## Supplemental Table 1 for "Population-scale Long-read Sequencing in the *All of Us* Research Program": 1KG_genotyped_SV_summary.csv (part 68 of 126)

SV_coordinate	SV_ID	SV type	SV length	Mean GenotypePosterior nonref	AF(AFR,AMR,EAS,EUR,SAS)	Fst(AFR vs Non-AFR)	OMIM genes intersected(pLI, LOEUF)	Disease genes intersected(pLI, LOEUF)	Cancer genes intersected(pLI, LOEUF)	ACMG genes intersected(pLI, LOEUF)	OMIM CDS intersected(pLI, LOEUF)	Disease CDS intersected(pLI, LOEUF)	Cancer CDS intersected(pLI, LOEUF)	ACMG CDS intersected(pLI, LOEUF)	Regulatory element_intersected	SegDUP association(INS:within 1kb, DEL:intersect)	Tandem repeats intersected	Detected in other LR datasets(HPRC,HGSVC,1KG-ONT)	Detected in AoU SR(990/1,027 AoU Phase I matched samples)	eQTLs: gene(qvalue)	GWAS associations: trait(gene, rsID, pvalue, LD_r2)	SV-trait associations in AoU Phase I (n = 848 with condition records) (Carrier%, Non-carrier%, OR, [95% CI], pvalue)	SR validation	LR assembly-supported	Locityper validation (percentage of carriers with allele differences <20 between the imputed and Locityper calls.)
chr9:129723154	chr9-129723154-allele1119406-58	INS	57	NA	0.0,0.001440922190201729,0.0,0.004970178926441352,0.0010224948875255625	0.000778337	NA	NA	NA	NA	NA	NA	NA	NA	NA	No	NA	HGSVC,1KG-ONT	Yes	NA	NA	NA	NA	NA	NA
chr9:129733403	chr9-129733403-allele1119570-204	INS	203	NA	0.0007564296520423601,0.0,0.0,0.0,0.0	0.000918741	NA	NA	NA	NA	NA	NA	NA	NA	NA	No	NA	HPRC,HGSVC,1KG-ONT	Yes	NA	NA	NA	NA	NA	NA
chr9:129733403	chr9-129733403-allele1119565-207	INS	206	NA	0.029500756429652043,0.001440922190201729,0.010912698412698412,0.0019880715705765406,0.013292433537832311	0.0181515	NA	NA	NA	NA	NA	NA	NA	NA	NA	No	NA	HPRC,HGSVC,1KG-ONT	Yes	NA	NA	NA	NA	NA	NA
chr9:129733403	chr9-129733403-allele1119567-204	INS	203	NA	0.0,0.03025936599423631,0.015873015873015872,0.02584493041749503,0.003067484662576687	0.0117053	NA	NA	NA	NA	NA	NA	NA	NA	NA	No	NA	HPRC,HGSVC,1KG-ONT	Yes	NA	NA	NA	NA	NA	NA
chr9:129733403	chr9-129733403-allele1119564-204	INS	203	NA	0.6361573373676248,0.1873198847262248,0.38392857142857145,0.14612326043737575,0.3231083844580777	0.250454	NA	NA	NA	NA	NA	NA	NA	NA	NA	No	NA	HPRC,HGSVC,1KG-ONT	Yes	NA	NA	NA	NA	NA	NA
chr9:129733403	chr9-129733403-allele1119568-204	INS	203	NA	0.0022692889561270802,0.001440922190201729,0.0,0.0,0.0	0.0019853	NA	NA	NA	NA	NA	NA	NA	NA	NA	No	NA	HPRC,HGSVC,1KG-ONT	Yes	NA	NA	NA	NA	NA	NA
chr9:129733403	chr9-129733403-allele1119566-204	INS	203	NA	0.036308623298033284,0.0,0.0,0.0,0.0	0.0661342	NA	NA	NA	NA	NA	NA	NA	NA	NA	No	NA	HPRC,HGSVC,1KG-ONT	Yes	NA	NA	NA	NA	NA	NA
chr9:129735940	chr9-129735940-allele1119593-1	DEL	108	NA	0.348714069591528,0.059077809798270896,0.011904761904761904,0.0268389662027833,0.032719836400818	0.38265	NA	NA	NA	NA	NA	NA	NA	NA	NA	No	NA	HPRC,HGSVC,1KG-ONT	Yes	NA	NA	NA	NA	NA	NA
chr9:129758636	chr9-129758636-allele1119921-1	DEL	63	NA	0.00680786686838124,0.0,0.0,0.0,0.0	0.0123139	NA	NA	NA	NA	NA	NA	NA	NA	NA	No	NA	1KG-ONT	Yes	NA	NA	NA	NA	NA	NA
chr9:129763222	chr9-129763222-allele1120000-1	DEL	69	NA	0.00832072617246596,0.0,0.0,0.0019880715705765406,0.0010224948875255625	0.00954065	NA	NA	NA	NA	NA	NA	NA	NA	NA	No	NA	1KG-ONT	No	NA	NA	NA	NA	NA	NA
chr9:129764115	chr9-129764115-allele1120011-1	DEL	4087	NA	0.046898638426626324,0.002881844380403458,0.0,0.0,0.0	0.0804456	NA	NA	NA	NA	NA	NA	NA	NA	NA	No	ID=chr9_129765951_129766027;MOTIFS=AGAT;STRUC=(AGAT)n,ID=chr9_129767356_129767382;MOTIFS=AT;STRUC=(AT)n	HPRC,HGSVC,1KG-ONT	Yes	NA	NA	NA	NA	NA	NA
chr9:129767356	chr9-129767356-allele1120074-51	INS	50	NA	0.0015128593040847202,0.0,0.0,0.0,0.0	0.00234988	NA	NA	NA	NA	NA	NA	NA	NA	NA	No	NA	No	No	NA	NA	NA	NA	NA	NA
chr9:129859254	chr9-129859254-allele1120931-127	INS	126	NA	0.0007564296520423601,0.0,0.0,0.0,0.00408997955010225	NA	USP20(5.0421e-17, 0.784)	NA	NA	NA	NA	NA	NA	NA	NA	No	NA	HPRC,HGSVC,1KG-ONT	Yes	NA	NA	NA	NA	NA	NA
chr9:129859263	chr9-129859263-allele1120962-97	INS	96	NA	0.0007564296520423601,0.0,0.0,0.0,0.0	0.000918741	USP20(5.0421e-17, 0.784)	NA	NA	NA	NA	NA	NA	NA	NA	No	NA	HPRC,HGSVC,1KG-ONT	Yes	NA	NA	NA	NA	NA	NA
chr9:129859270	chr9-129859270-allele1120964-53	INS	52	NA	0.0,0.012968299711815562,0.013888888888888888,0.012922465208747515,0.019427402862985686	0.00968495	USP20(5.0421e-17, 0.784)	NA	NA	NA	NA	NA	NA	NA	NA	No	NA	HGSVC	Yes	NA	NA	NA	NA	NA	NA
chr9:129875859	chr9-129875859-allele1121182-63	INS	62	NA	0.046898638426626324,0.007204610951008645,0.026785714285714284,0.0,0.0	0.0381098	USP20(5.0421e-17, 0.784)	NA	NA	NA	NA	NA	NA	NA	enhancer	No	NA	HPRC,HGSVC,1KG-ONT	Yes	NA	NA	NA	NA	NA	NA
chr9:129875859	chr9-129875859-allele1121185-94	INS	93	NA	0.0,0.0,0.0,0.0,0.002044989775051125	NA	USP20(5.0421e-17, 0.784)	NA	NA	NA	NA	NA	NA	NA	enhancer	No	NA	No	No	NA	NA	NA	NA	NA	NA
chr9:129908168	chr9-129908168-allele1121570-1	DEL	59	NA	0.024205748865355523,0.024495677233429394,0.007936507936507936,0.036779324055666,0.053169734151329244	0.000256106	FNBP1(0.99852, 0.457)	FNBP1(0.99852, 0.457)	NA	NA	NA	NA	NA	NA	NA	No	NA	HPRC,HGSVC,1KG-ONT	No	NA	NA	NA	NA	NA	NA
chr9:129986003	chr9-129986003-allele1122408-1	DEL	50	NA	0.0,0.01440922190201729,0.002976190476190476,0.006958250497017893,0.014314928425357873	0.00577913	FNBP1(0.99852, 0.457)	FNBP1(0.99852, 0.457)	NA	NA	NA	NA	NA	NA	NA	No	NA	HGSVC	No	NA	NA	NA	NA	NA	NA
chr9:129986593	chr9-129986593-allele1122415-1	DEL	1759	NA	0.007564296520423601,0.001440922190201729,0.0,0.0,0.0	0.0114487	FNBP1(0.99852, 0.457)	FNBP1(0.99852, 0.457)	NA	NA	NA	NA	NA	NA	NA	No	NA	HPRC,HGSVC,1KG-ONT	Yes	NA	NA	NA	NA	NA	NA
chr9:130048604	chr9-130048604-allele1122931-1	DEL	302	NA	0.00832072617246596,0.0,0.0,0.0,0.0	0.0151436	NA	NA	NA	NA	NA	NA	NA	NA	NA	No	NA	1KG-ONT	Yes	NA	NA	NA	NA	NA	NA
chr9:130067672	chr9-130067672-allele1123169-318	INS	317	NA	0.0,0.01729106628242075,0.026785714285714284,0.02385685884691849,0.02556237218813906	0.0158165	GPR107(0.48163, 0.774)	NA	NA	NA	NA	NA	NA	NA	NA	No	NA	HGSVC,1KG-ONT	No	NA	NA	NA	NA	NA	NA
chr9:130084414	chr9-130084414-allele1123388-1	DEL	63	NA	0.0416036308623298,0.008645533141210375,0.0,0.0,0.0010224948875255625	0.0615484	GPR107(0.48163, 0.774)	NA	NA	NA	NA	NA	NA	NA	NA	No	NA	HPRC,HGSVC,1KG-ONT	Yes	NA	NA	NA	NA	NA	NA
chr9:130162603	chr9-130162603-allele1124168-1	DEL	315	NA	0.3434190620272315,0.05043227665706052,0.0,0.027833001988071572,0.012269938650306749	0.412661	NA	NA	NA	NA	NA	NA	NA	NA	NA	No	NA	HPRC,HGSVC,1KG-ONT	No	NA	NA	NA	NA	NA	NA
chr9:130176138	chr9-130176138-allele1124391-286	INS	285	NA	0.0015128593040847202,0.0,0.0,0.0,0.0	0.00234988	NCS1(0.99892, 0.384)	NCS1(0.99892, 0.384)	NA	NA	NA	NA	NA	NA	NA	No	NA	No	No	NA	NA	NA	NA	NA	NA
chr9:130176194	chr9-130176194-allele1124420-60	INS	59	NA	0.0,0.0,0.0,0.0,0.0010224948875255625	NA	NCS1(0.99892, 0.384)	NCS1(0.99892, 0.384)	NA	NA	NA	NA	NA	NA	NA	No	NA	No	No	NA	NA	NA	NA	NA	NA
chr9:130189879	chr9-130189879-allele1124651-52	INS	51	NA	0.0007564296520423601,0.0,0.0,0.0,0.0	0.000918741	NCS1(0.99892, 0.384)	NCS1(0.99892, 0.384)	NA	NA	NA	NA	NA	NA	NA	No	NA	HPRC,HGSVC	No	NA	NA	NA	NA	NA	NA
chr9:130189879	chr9-130189879-allele1124649-56	INS	55	NA	0.0015128593040847202,0.0,0.0,0.0,0.0	0.00234988	NCS1(0.99892, 0.384)	NCS1(0.99892, 0.384)	NA	NA	NA	NA	NA	NA	NA	No	NA	HPRC,HGSVC	No	NA	NA	NA	NA	NA	NA
chr9:130221771	chr9-130221771-allele1125087-1	DEL	112	NA	0.0022692889561270802,0.0,0.0,0.0,0.0	0.00377908	NCS1(0.99892, 0.384)	NCS1(0.99892, 0.384)	NA	NA	NA	NA	NA	NA	NA	No	NA	HPRC,HGSVC,1KG-ONT	No	NA	NA	NA	NA	NA	NA
chr9:130221811	chr9-130221811-allele1125093-271	INS	270	NA	0.0045385779122541605,0.0,0.002976190476190476,0.0,0.0	0.00334747	NCS1(0.99892, 0.384)	NCS1(0.99892, 0.384)	NA	NA	NA	NA	NA	NA	NA	No	NA	HPRC,HGSVC	Yes	NA	NA	NA	NA	NA	NA
chr9:130221868	chr9-130221868-allele1125099-435	INS	434	NA	0.0045385779122541605,0.0,0.0,0.0,0.0	0.00805514	NCS1(0.99892, 0.384)	NCS1(0.99892, 0.384)	NA	NA	NA	NA	NA	NA	NA	No	NA	HPRC,HGSVC	Yes	NA	NA	NA	NA	NA	NA
chr9:130221876	chr9-130221876-allele1125101-537	INS	536	NA	0.00529500756429652,0.0,0.002976190476190476,0.0,0.0	0.00451357	NCS1(0.99892, 0.384)	NCS1(0.99892, 0.384)	NA	NA	NA	NA	NA	NA	NA	No	NA	HGSVC	Yes	NA	NA	NA	NA	NA	NA
chr9:130221881	chr9-130221881-allele1125118-98	INS	97	NA	0.01664145234493192,0.0,0.0,0.0,0.0	0.0305719	NCS1(0.99892, 0.384)	NCS1(0.99892, 0.384)	NA	NA	NA	NA	NA	NA	NA	No	NA	HPRC,HGSVC,1KG-ONT	Yes	NA	NA	NA	NA	NA	NA
chr9:130221881	chr9-130221881-allele1125105-96	INS	95	NA	0.0030257186081694403,0.0,0.057539682539682536,0.002982107355864811,0.005112474437627812	0.00727062	NCS1(0.99892, 0.384)	NCS1(0.99892, 0.384)	NA	NA	NA	NA	NA	NA	NA	No	NA	HPRC,HGSVC,1KG-ONT	Yes	NA	NA	NA	NA	NA	NA
chr9:130221881	chr9-130221881-allele1125128-268	INS	267	NA	0.0007564296520423601,0.0,0.000992063492063492,0.0,0.0	NA	NCS1(0.99892, 0.384)	NCS1(0.99892, 0.384)	NA	NA	NA	NA	NA	NA	NA	No	NA	HPRC,HGSVC	Yes	NA	NA	NA	NA	NA	NA
chr9:130221881	chr9-130221881-allele1125116-165	INS	164	NA	0.01664145234493192,0.10230547550432277,0.01488095238095238,0.18290258449304175,0.24948875255623723	0.0747208	NCS1(0.99892, 0.384)	NCS1(0.99892, 0.384)	NA	NA	NA	NA	NA	NA	NA	No	NA	HPRC,HGSVC,1KG-ONT	Yes	NA	NA	NA	NA	NA	NA
chr9:130221881	chr9-130221881-allele1125123-336	INS	335	NA	0.006051437216338881,0.001440922190201729,0.00992063492063492,0.0009940357852882703,0.0010224948875255625	0.000251272	NCS1(0.99892, 0.384)	NCS1(0.99892, 0.384)	NA	NA	NA	NA	NA	NA	NA	No	NA	HPRC,HGSVC	Yes	NA	NA	NA	NA	NA	NA
chr9:130221881	chr9-130221881-allele1125111-232	INS	231	NA	0.0832072617246596,0.011527377521613832,0.001984126984126984,0.014910536779324055,0.006134969325153374	0.0957679	NCS1(0.99892, 0.384)	NCS1(0.99892, 0.384)	NA	NA	NA	NA	NA	NA	NA	No	NA	HPRC,HGSVC	Yes	NA	NA	NA	NA	NA	NA
chr9:130221881	chr9-130221881-allele1125126-302	INS	301	NA	0.0030257186081694403,0.008645533141210375,0.0,0.013916500994035786,0.002044989775051125	0.000327005	NCS1(0.99892, 0.384)	NCS1(0.99892, 0.384)	NA	NA	NA	NA	NA	NA	NA	No	NA	HPRC,HGSVC	Yes	NA	NA	NA	NA	NA	NA
chr9:130221881	chr9-130221881-allele1125121-302	INS	301	NA	0.0113464447806354,0.005763688760806916,0.03373015873015873,0.0009940357852882703,0.0	NA	NCS1(0.99892, 0.384)	NCS1(0.99892, 0.384)	NA	NA	NA	NA	NA	NA	NA	No	NA	HPRC,HGSVC	Yes	NA	NA	NA	NA	NA	NA
chr9:130221881	chr9-130221881-allele1125122-200	INS	199	NA	0.0226928895612708,0.0,0.0,0.0,0.0	0.0416511	NCS1(0.99892, 0.384)	NCS1(0.99892, 0.384)	NA	NA	NA	NA	NA	NA	NA	No	NA	HPRC,HGSVC	Yes	NA	NA	NA	NA	NA	NA
chr9:130221881	chr9-130221881-allele1125120-200	INS	199	NA	0.0045385779122541605,0.004322766570605188,0.0,0.006958250497017893,0.0	NA	NCS1(0.99892, 0.384)	NCS1(0.99892, 0.384)	NA	NA	NA	NA	NA	NA	NA	No	NA	HPRC,HGSVC	Yes	NA	NA	NA	NA	NA	NA
chr9:130221881	chr9-130221881-allele1125108-336	INS	335	NA	0.01361573373676248,0.05043227665706052,0.002976190476190476,0.019880715705765408,0.010224948875255624	0.000113762	NCS1(0.99892, 0.384)	NCS1(0.99892, 0.384)	NA	NA	NA	NA	NA	NA	NA	No	NA	HPRC,HGSVC	Yes	NA	NA	NA	NA	NA	NA
chr9:130221881	chr9-130221881-allele1125119-199	INS	198	NA	0.009077155824508321,0.008645533141210375,0.001984126984126984,0.02882703777335984,0.02147239263803681	0.00105626	NCS1(0.99892, 0.384)	NCS1(0.99892, 0.384)	NA	NA	NA	NA	NA	NA	NA	No	NA	HPRC,HGSVC	Yes	NA	NA	NA	NA	NA	NA
chr9:130221881	chr9-130221881-allele1125114-444	INS	443	NA	0.0030257186081694403,0.0,0.0,0.0,0.0	0.00520636	NCS1(0.99892, 0.384)	NCS1(0.99892, 0.384)	NA	NA	NA	NA	NA	NA	NA	No	NA	HPRC,HGSVC	Yes	NA	NA	NA	NA	NA	NA
chr9:130221881	chr9-130221881-allele1125130-132	INS	131	NA	0.0007564296520423601,0.0,0.0,0.0,0.0	0.000918741	NCS1(0.99892, 0.384)	NCS1(0.99892, 0.384)	NA	NA	NA	NA	NA	NA	NA	No	NA	HPRC,HGSVC,1KG-ONT	Yes	NA	NA	NA	NA	NA	NA
chr9:130221881	chr9-130221881-allele1125124-264	INS	263	NA	0.009077155824508321,0.0,0.0,0.0,0.0	0.0165556	NCS1(0.99892, 0.384)	NCS1(0.99892, 0.384)	NA	NA	NA	NA	NA	NA	NA	No	NA	HPRC,HGSVC	Yes	NA	NA	NA	NA	NA	NA
chr9:130221881	chr9-130221881-allele1125112-266	INS	265	NA	0.05446293494704992,0.007204610951008645,0.031746031746031744,0.002982107355864811,0.02044989775051125	0.0274302	NCS1(0.99892, 0.384)	NCS1(0.99892, 0.384)	NA	NA	NA	NA	NA	NA	NA	No	NA	HPRC,HGSVC	Yes	NA	NA	NA	NA	NA	NA
chr9:130221881	chr9-130221881-allele1125127-300	INS	299	NA	0.012102874432677761,0.0,0.0,0.0,0.0	0.0221846	NCS1(0.99892, 0.384)	NCS1(0.99892, 0.384)	NA	NA	NA	NA	NA	NA	NA	No	NA	HPRC,HGSVC	Yes	NA	NA	NA	NA	NA	NA
chr9:130221881	chr9-130221881-allele1125109-370	INS	369	NA	0.0037821482602118004,0.0,0.0,0.009940357852882704,0.0	NA	NCS1(0.99892, 0.384)	NCS1(0.99892, 0.384)	NA	NA	NA	NA	NA	NA	NA	No	NA	HPRC,HGSVC	Yes	NA	NA	NA	NA	NA	NA
chr9:130221881	chr9-130221881-allele1125104-62	INS	61	NA	0.0113464447806354,0.005763688760806916,0.0,0.020874751491053677,0.009202453987730062	NA	NCS1(0.99892, 0.384)	NCS1(0.99892, 0.384)	NA	NA	NA	NA	NA	NA	NA	No	NA	HPRC,HGSVC,1KG-ONT	Yes	NA	NA	NA	NA	NA	NA
chr9:130221881	chr9-130221881-allele1125107-164	INS	163	NA	0.1308623298033283,0.03890489913544669,0.00992063492063492,0.042743538767395624,0.03680981595092025	0.0856091	NCS1(0.99892, 0.384)	NCS1(0.99892, 0.384)	NA	NA	NA	NA	NA	NA	NA	No	NA	HPRC,HGSVC,1KG-ONT	Yes	NA	NA	NA	NA	NA	NA
chr9:130221881	chr9-130221881-allele1125110-198	INS	197	NA	0.03177004538577912,0.018731988472622477,0.003968253968253968,0.041749502982107355,0.013292433537832311	0.00284062	NCS1(0.99892, 0.384)	NCS1(0.99892, 0.384)	NA	NA	NA	NA	NA	NA	NA	No	NA	HPRC,HGSVC	Yes	NA	NA	NA	NA	NA	NA
chr9:130221881	chr9-130221881-allele1125129-270	INS	269	NA	0.0037821482602118004,0.0,0.0,0.0,0.0	0.00663171	NCS1(0.99892, 0.384)	NCS1(0.99892, 0.384)	NA	NA	NA	NA	NA	NA	NA	No	NA	HPRC,HGSVC	Yes	NA	NA	NA	NA	NA	NA
chr9:130221881	chr9-130221881-allele1125117-166	INS	165	NA	0.02193645990922844,0.0,0.0,0.0,0.0	0.0402382	NCS1(0.99892, 0.384)	NCS1(0.99892, 0.384)	NA	NA	NA	NA	NA	NA	NA	No	NA	HPRC,HGSVC,1KG-ONT	Yes	NA	NA	NA	NA	NA	NA
chr9:130221881	chr9-130221881-allele1125115-216	INS	215	NA	0.0007564296520423601,0.0,0.0,0.0,0.0	0.000918741	NCS1(0.99892, 0.384)	NCS1(0.99892, 0.384)	NA	NA	NA	NA	NA	NA	NA	No	NA	HPRC,HGSVC	Yes	NA	NA	NA	NA	NA	NA
chr9:130221881	chr9-130221881-allele1125106-130	INS	129	NA	0.05597579425113464,0.1239193083573487,0.4503968253968254,0.11232604373757456,0.10736196319018405	0.0764619	NCS1(0.99892, 0.384)	NCS1(0.99892, 0.384)	NA	NA	NA	NA	NA	NA	NA	No	NA	HPRC,HGSVC,1KG-ONT	Yes	NA	NA	NA	NA	NA	NA
chr9:130221881	chr9-130221881-allele1125131-234	INS	233	NA	0.0,0.004322766570605188,0.0,0.003976143141153081,0.003067484662576687	0.00133282	NCS1(0.99892, 0.384)	NCS1(0.99892, 0.384)	NA	NA	NA	NA	NA	NA	NA	No	NA	HPRC,HGSVC	Yes	NA	NA	NA	NA	NA	NA
chr9:130221881	chr9-130221881-allele1125113-300	INS	299	NA	0.024962178517397883,0.06340057636887608,0.006944444444444444,0.018886679920477135,0.005112474437627812	NA	NCS1(0.99892, 0.384)	NCS1(0.99892, 0.384)	NA	NA	NA	NA	NA	NA	NA	No	NA	HPRC,HGSVC	Yes	NA	NA	NA	NA	NA	NA
chr9:130221884	chr9-130221884-allele1125134-174	INS	173	NA	0.18608169440242056,0.42363112391930835,0.7926587301587301,0.4115308151093439,0.565439672801636	0.238492	NCS1(0.99892, 0.384)	NCS1(0.99892, 0.384)	NA	NA	NA	NA	NA	NA	NA	No	NA	HPRC,HGSVC,1KG-ONT	Yes	NA	NA	NA	NA	NA	NA
chr9:130221938	chr9-130221938-allele1125143-232	INS	231	NA	0.0030257186081694403,0.0,0.0,0.0,0.0	0.00520636	NCS1(0.99892, 0.384)	NCS1(0.99892, 0.384)	NA	NA	NA	NA	NA	NA	NA	No	NA	HPRC,HGSVC	Yes	NA	NA	NA	NA	NA	NA
chr9:130221958	chr9-130221958-allele1125151-68	INS	67	NA	0.0015128593040847202,0.0,0.0,0.0,0.0	0.00234988	NCS1(0.99892, 0.384)	NCS1(0.99892, 0.384)	NA	NA	NA	NA	NA	NA	NA	No	NA	HPRC,HGSVC,1KG-ONT	Yes	NA	NA	NA	NA	NA	NA
chr9:130221958	chr9-130221958-allele1125150-170	INS	169	NA	0.0,0.01585014409221902,0.003968253968253968,0.003976143141153081,0.0010224948875255625	0.00313171	NCS1(0.99892, 0.384)	NCS1(0.99892, 0.384)	NA	NA	NA	NA	NA	NA	NA	No	NA	HPRC,HGSVC,1KG-ONT	Yes	NA	NA	NA	NA	NA	NA
chr9:130221985	chr9-130221985-allele1125157-165	INS	164	NA	0.0015128593040847202,0.0,0.0,0.0009940357852882703,0.0010224948875255625	7.61513e-05	NCS1(0.99892, 0.384)	NCS1(0.99892, 0.384)	NA	NA	NA	NA	NA	NA	NA	No	NA	HPRC,HGSVC,1KG-ONT	No	NA	NA	NA	NA	NA	NA
chr9:130268363	chr9-130268363-allele1125708-1	DEL	4158	NA	0.0037821482602118004,0.04755043227665706,0.0248015873015873,0.11530815109343936,0.09611451942740286	0.0443477	HMCN2(6.6073e-66, 0.939)	NA	NA	NA	NA	NA	NA	NA	enhancer	No	NA	HGSVC,1KG-ONT	Yes	NA	NA	NA	NA	NA	NA
chr9:130277739	chr9-130277739-allele1125801-1	DEL	108	0.812645	0.03177004538577912,0.14121037463976946,0.0882936507936508,0.20178926441351888,0.1359918200408998	0.057933	HMCN2(6.6073e-66, 0.939)	NA	NA	NA	NA	NA	NA	NA	NA	No	NA	HPRC,HGSVC,1KG-ONT	No	NA	Aspartate aminotransferase levels(HMCN2, rs9657643, 3E-8, 0.6829009137304248),Body composition (MOSTest)(HMCN2, rs7858824, 3E-11, 0.6087723971446286)	Asymptomatic human immunodeficiency virus infection(5.45%, 1.90%, 2.98, [1.12;7.94], 0.034794),COVID-19(13.64%, 6.50%, 2.27, [1.22;4.21], 0.0172),Cervical spondylosis without myelopathy(1.82%, 7.72%, 0.22, [0.05;0.92], 0.024645),Lumbosacral spondylosis without myelopathy(2.73%, 9.08%, 0.28, [0.09;0.91], 0.024111),Melanocytic nevus(9.09%, 3.25%, 2.98, [1.38;6.41], 0.007807),Osteoarthritis of hip(1.82%, 7.45%, 0.23, [0.06;0.96], 0.023824),Plantar fascial fibromatosis(2.73%, 8.40%, 0.31, [0.09;0.99], 0.034279),Premature beats(3.64%, 0.95%, 3.94, [1.13;13.69], 0.042827),Scar conditions and fibrosis of skin(8.18%, 2.71%, 3.2, [1.42;7.22], 0.007899),Talipes planus(0.91%, 6.50%, 0.13, [0.02;0.97], 0.014338),Visual disturbance(16.36%, 7.99%, 2.25, [1.27;3.99], 0.007276),Female infertility(11.59%, 3.85%, 3.27, [1.39;7.71], 0.010462),Inflammation of cervix(5.80%, 1.10%, 5.53, [1.52;20.1], 0.018207),Polyp of corpus uteri(7.25%, 2.02%, 3.79, [1.28;11.26], 0.025246)	NA	NA	NA
chr9:130277748	chr9-130277748-allele1125802-1	DEL	114	NA	0.0,0.0,0.0,0.0,0.002044989775051125	NA	HMCN2(6.6073e-66, 0.939)	NA	NA	NA	NA	NA	NA	NA	NA	No	NA	HPRC,HGSVC,1KG-ONT	No	NA	NA	NA	NA	NA	NA
chr9:130277805	chr9-130277805-allele1125807-1	DEL	84	NA	0.0030257186081694403,0.005763688760806916,0.00496031746031746,0.009940357852882704,0.006134969325153374	0.000714422	HMCN2(6.6073e-66, 0.939)	NA	NA	NA	NA	NA	NA	NA	NA	No	NA	HPRC,HGSVC,1KG-ONT	No	NA	NA	NA	NA	NA	NA
chr9:130277826	chr9-130277826-allele1125808-1	DEL	63	NA	0.0022692889561270802,0.002881844380403458,0.0,0.009940357852882704,0.0	NA	HMCN2(6.6073e-66, 0.939)	NA	NA	NA	NA	NA	NA	NA	NA	No	NA	HGSVC	No	NA	NA	NA	NA	NA	NA
chr9:130277847	chr9-130277847-allele1125816-172	INS	171	NA	0.0,0.0,0.0,0.0,0.0010224948875255625	NA	HMCN2(6.6073e-66, 0.939)	NA	NA	NA	NA	NA	NA	NA	NA	No	NA	HPRC,1KG-ONT	No	NA	NA	NA	NA	NA	NA
chr9:130277853	chr9-130277853-allele1125818-1	DEL	51	NA	0.0030257186081694403,0.005763688760806916,0.0,0.005964214711729622,0.0	NA	HMCN2(6.6073e-66, 0.939)	NA	NA	NA	NA	NA	NA	NA	NA	No	NA	HGSVC	No	NA	NA	NA	NA	NA	NA
chr9:130277908	chr9-130277908-allele1125825-1	DEL	120	NA	0.8033282904689864,0.6844380403458213,0.5793650793650794,0.5964214711729622,0.689161554192229	0.0633674	HMCN2(6.6073e-66, 0.939)	NA	NA	NA	NA	NA	NA	NA	NA	No	NA	HPRC,HGSVC,1KG-ONT	No	NA	NA	NA	NA	NA	NA
chr9:130277934	chr9-130277934-allele1125828-1	DEL	99	NA	0.007564296520423601,0.005763688760806916,0.00496031746031746,0.006958250497017893,0.0	0.000454803	HMCN2(6.6073e-66, 0.939)	NA	NA	NA	NA	NA	NA	NA	NA	No	NA	HPRC,HGSVC,1KG-ONT	No	NA	NA	NA	NA	NA	NA
chr9:130277939	chr9-130277939-allele1125829-1	DEL	121	NA	0.01739788199697428,0.001440922190201729,0.0,0.002982107355864811,0.003067484662576687	0.0193622	HMCN2(6.6073e-66, 0.939)	NA	NA	NA	NA	NA	NA	NA	NA	No	NA	HPRC,HGSVC,1KG-ONT	No	NA	NA	NA	NA	NA	NA
chr9:130312505	chr9-130312505-allele1126140-57	INS	56	NA	0.0,0.001440922190201729,0.0,0.002982107355864811,0.0	0.000224143	HMCN2(6.6073e-66, 0.939)	NA	NA	NA	NA	NA	NA	NA	NA	No	NA	HPRC,HGSVC	No	NA	NA	NA	NA	NA	NA
chr9:130312505	chr9-130312505-allele1126141-53	INS	52	NA	0.0007564296520423601,0.0,0.0,0.002982107355864811,0.0010224948875255625	NA	HMCN2(6.6073e-66, 0.939)	NA	NA	NA	NA	NA	NA	NA	NA	No	NA	HPRC,HGSVC	No	NA	NA	NA	NA	NA	NA
chr9:130312537	chr9-130312537-allele1126171-53	INS	52	NA	0.0022692889561270802,0.008645533141210375,0.001984126984126984,0.010934393638170975,0.0	0.000439915	HMCN2(6.6073e-66, 0.939)	NA	NA	NA	NA	NA	NA	NA	NA	No	NA	HPRC,HGSVC	No	NA	NA	NA	NA	NA	NA
chr9:130312539	chr9-130312539-allele1126174-57	INS	56	NA	0.0007564296520423601,0.0,0.000992063492063492,0.0,0.0	NA	HMCN2(6.6073e-66, 0.939)	NA	NA	NA	NA	NA	NA	NA	NA	No	NA	HPRC,HGSVC	No	NA	NA	NA	NA	NA	NA
chr9:130312539	chr9-130312539-allele1126175-53	INS	52	NA	0.0,0.002881844380403458,0.018849206349206348,0.004970178926441352,0.0	0.00413649	HMCN2(6.6073e-66, 0.939)	NA	NA	NA	NA	NA	NA	NA	NA	No	NA	HPRC,HGSVC	No	NA	NA	NA	NA	NA	NA
chr9:130312539	chr9-130312539-allele1126176-51	INS	50	NA	0.0030257186081694403,0.001440922190201729,0.0,0.010934393638170975,0.0	NA	HMCN2(6.6073e-66, 0.939)	NA	NA	NA	NA	NA	NA	NA	NA	No	NA	HPRC,HGSVC	No	NA	NA	NA	NA	NA	NA
chr9:130313094	chr9-130313094-allele1126221-1	DEL	331	NA	0.0015128593040847202,0.007204610951008645,0.0,0.02982107355864811,0.002044989775051125	0.00418299	HMCN2(6.6073e-66, 0.939)	NA	NA	NA	NA	NA	NA	NA	NA	No	NA	HGSVC	Yes	NA	NA	NA	NA	NA	NA
chr9:130315305	chr9-130315305-allele1126277-230	INS	229	NA	0.040090771558245086,0.007204610951008645,0.0,0.0,0.0	0.0624828	HMCN2(6.6073e-66, 0.939)	NA	NA	NA	NA	NA	NA	NA	NA	No	NA	HPRC,HGSVC,1KG-ONT	Yes	NA	NA	NA	NA	NA	NA
chr9:130315325	chr9-130315325-allele1126281-239	INS	238	NA	0.0007564296520423601,0.0,0.0,0.0,0.0	0.000918741	HMCN2(6.6073e-66, 0.939)	NA	NA	NA	NA	NA	NA	NA	NA	No	NA	HPRC,HGSVC,1KG-ONT	Yes	NA	NA	NA	NA	NA	NA
chr9:130315358	chr9-130315358-allele1126287-223	INS	222	NA	0.024962178517397883,0.004322766570605188,0.0,0.0,0.002044989775051125	0.0357	HMCN2(6.6073e-66, 0.939)	NA	NA	NA	NA	NA	NA	NA	NA	No	NA	HPRC,HGSVC,1KG-ONT	Yes	NA	NA	NA	NA	NA	NA
chr9:130315370	chr9-130315370-allele1126290-74	INS	73	NA	0.0015128593040847202,0.0,0.0,0.0,0.0	0.00234988	HMCN2(6.6073e-66, 0.939)	NA	NA	NA	NA	NA	NA	NA	NA	No	NA	HPRC,HGSVC,1KG-ONT	Yes	NA	NA	NA	NA	NA	NA
chr9:130315371	chr9-130315371-allele1126299-70	INS	69	NA	0.0007564296520423601,0.0,0.0,0.0,0.0	0.000918741	HMCN2(6.6073e-66, 0.939)	NA	NA	NA	NA	NA	NA	NA	NA	No	NA	HPRC,HGSVC,1KG-ONT	Yes	NA	NA	NA	NA	NA	NA
chr9:130315371	chr9-130315371-allele1126293-177	INS	176	NA	0.0037821482602118004,0.0,0.0,0.0,0.0	0.00663171	HMCN2(6.6073e-66, 0.939)	NA	NA	NA	NA	NA	NA	NA	NA	No	NA	HPRC,HGSVC,1KG-ONT	Yes	NA	NA	NA	NA	NA	NA
chr9:130315371	chr9-130315371-allele1126294-72	INS	71	NA	0.07715582450832073,0.03314121037463977,0.19444444444444445,0.05168986083499006,0.06952965235173825	0.000822409	HMCN2(6.6073e-66, 0.939)	NA	NA	NA	NA	NA	NA	NA	NA	No	NA	HPRC,HGSVC,1KG-ONT	Yes	NA	NA	NA	NA	NA	NA
chr9:130315371	chr9-130315371-allele1126292-70	INS	69	NA	0.21860816944024206,0.1829971181556196,0.16666666666666666,0.24552683896620278,0.1768916155419223	0.00140523	HMCN2(6.6073e-66, 0.939)	NA	NA	NA	NA	NA	NA	NA	NA	No	NA	HPRC,HGSVC,1KG-ONT	Yes	NA	NA	NA	NA	NA	NA
chr9:130315371	chr9-130315371-allele1126298-69	INS	68	NA	0.012859304084720122,0.001440922190201729,0.0,0.0,0.0	0.0212767	HMCN2(6.6073e-66, 0.939)	NA	NA	NA	NA	NA	NA	NA	NA	No	NA	HPRC,HGSVC,1KG-ONT	Yes	NA	NA	NA	NA	NA	NA
chr9:130315371	chr9-130315371-allele1126296-248	INS	247	NA	0.0007564296520423601,0.0,0.0,0.0,0.0	0.000918741	HMCN2(6.6073e-66, 0.939)	NA	NA	NA	NA	NA	NA	NA	NA	No	NA	HPRC,HGSVC,1KG-ONT	Yes	NA	NA	NA	NA	NA	NA
chr9:130315372	chr9-130315372-allele1126300-78	INS	77	NA	0.0015128593040847202,0.0,0.0,0.0,0.0	0.00234988	HMCN2(6.6073e-66, 0.939)	NA	NA	NA	NA	NA	NA	NA	NA	No	NA	HPRC,HGSVC,1KG-ONT	Yes	NA	NA	NA	NA	NA	NA
chr9:130331512	chr9-130331512-allele1126517-1	DEL	62	NA	0.0030257186081694403,0.0,0.002976190476190476,0.002982107355864811,0.002044989775051125	NA	HMCN2(6.6073e-66, 0.939)	NA	NA	NA	NA	NA	NA	NA	NA	No	NA	No	Yes	NA	NA	NA	NA	NA	NA
chr9:130344991	chr9-130344991-allele1126683-130	INS	129	NA	0.0,0.001440922190201729,0.0,0.0009940357852882703,0.0010224948875255625	3.94758e-05	HMCN2(6.6073e-66, 0.939)	NA	NA	NA	NA	NA	NA	NA	NA	No	NA	HPRC,HGSVC,1KG-ONT	No	NA	NA	NA	NA	NA	NA
chr9:130345011	chr9-130345011-allele1126684-119	INS	118	NA	0.9553706505295008,0.968299711815562,0.9454365079365079,0.9572564612326043,0.9621676891615542	NA	HMCN2(6.6073e-66, 0.939)	NA	NA	NA	NA	NA	NA	NA	NA	No	NA	HPRC,HGSVC,1KG-ONT	Yes	NA	NA	NA	NA	NA	NA
chr9:130345011	chr9-130345011-allele1126690-119	INS	118	NA	0.0,0.0,0.0,0.0,0.0010224948875255625	NA	HMCN2(6.6073e-66, 0.939)	NA	NA	NA	NA	NA	NA	NA	NA	No	NA	HPRC,HGSVC,1KG-ONT	Yes	NA	NA	NA	NA	NA	NA
chr9:130345011	chr9-130345011-allele1126688-119	INS	118	NA	0.009833585476550681,0.0,0.0,0.0,0.0	0.0179657	HMCN2(6.6073e-66, 0.939)	NA	NA	NA	NA	NA	NA	NA	NA	No	NA	HPRC,HGSVC,1KG-ONT	Yes	NA	NA	NA	NA	NA	NA
chr9:130345011	chr9-130345011-allele1126685-126	INS	125	NA	0.0030257186081694403,0.005763688760806916,0.00496031746031746,0.002982107355864811,0.0	NA	HMCN2(6.6073e-66, 0.939)	NA	NA	NA	NA	NA	NA	NA	NA	No	NA	HPRC,HGSVC,1KG-ONT	Yes	NA	NA	NA	NA	NA	NA
chr9:130345011	chr9-130345011-allele1126686-116	INS	115	NA	0.0,0.0,0.005952380952380952,0.0,0.0	0.000593574	HMCN2(6.6073e-66, 0.939)	NA	NA	NA	NA	NA	NA	NA	NA	No	NA	HPRC,HGSVC,1KG-ONT	Yes	NA	NA	NA	NA	NA	NA
chr9:130345054	chr9-130345054-allele1126692-108	INS	107	NA	0.0,0.0,0.03373015873015873,0.0009940357852882703,0.003067484662576687	0.00646775	HMCN2(6.6073e-66, 0.939)	NA	NA	NA	NA	NA	NA	NA	NA	No	NA	HPRC,HGSVC,1KG-ONT	Yes	NA	NA	NA	NA	NA	NA
chr9:130345059	chr9-130345059-allele1126694-118	INS	117	NA	0.00529500756429652,0.0,0.0,0.0,0.0	0.00947665	HMCN2(6.6073e-66, 0.939)	NA	NA	NA	NA	NA	NA	NA	NA	No	NA	HPRC,HGSVC,1KG-ONT	Yes	NA	NA	NA	NA	NA	NA
chr9:130419670	chr9-130419670-allele1127542-1	DEL	73	NA	0.07488653555219364,0.005763688760806916,0.0,0.0,0.005112474437627812	0.115121	HMCN2(6.6073e-66, 0.939)	NA	NA	NA	NA	NA	NA	NA	NA	No	NA	HPRC,HGSVC,1KG-ONT	No	NA	NA	NA	NA	NA	NA
chr9:130429686	chr9-130429686-allele1127660-1	DEL	84	NA	0.049167927382753406,0.06628242074927954,0.03571428571428571,0.14314115308151093,0.049079754601226995	0.00447803	HMCN2(6.6073e-66, 0.939)	NA	NA	NA	NA	NA	NA	NA	NA	No	NA	HPRC,HGSVC,1KG-ONT	Yes	NA	NA	NA	NA	NA	NA
chr9:130483758	chr9-130483758-allele1128233-61	INS	60	NA	0.06883509833585477,0.005763688760806916,0.0,0.0009940357852882703,0.0	0.112278	ASS1(1.4303e-18, 1.14)	ASS1(1.4303e-18, 1.14)	NA	NA	NA	NA	NA	NA	NA	No	NA	HPRC,HGSVC,1KG-ONT	No	NA	NA	NA	NA	NA	NA
chr9:130506595	chr9-130506595-allele1128511-99	INS	98	NA	0.048411497730711045,0.004322766570605188,0.0,0.0,0.0	0.0810694	NA	NA	NA	NA	NA	NA	NA	NA	NA	No	NA	HPRC,HGSVC,1KG-ONT	Yes	NA	NA	NA	NA	NA	NA
chr9:130507738	chr9-130507738-allele1128554-1	DEL	4295	NA	0.037065052950075644,0.10230547550432277,0.0882936507936508,0.13021868787276342,0.16462167689161555	0.0391708	NA	NA	NA	NA	NA	NA	NA	NA	NA	No	NA	HPRC,HGSVC,1KG-ONT	Yes	NA	NA	NA	NA	NA	NA
chr9:130515941	chr9-130515941-allele1128683-1	DEL	168	NA	0.1838124054462935,0.021613832853025938,0.0,0.0009940357852882703,0.0	0.27313	NA	NA	NA	NA	NA	NA	NA	NA	NA	No	ID=chr9_130516067_130516083;MOTIFS=TAAA;STRUC=(TAAA)n	HPRC,HGSVC,1KG-ONT	No	NA	NA	NA	NA	NA	NA
chr9:130530441	chr9-130530441-allele1128890-1	DEL	124	NA	0.01739788199697428,0.005763688760806916,0.0,0.0,0.0	0.0239127	NA	NA	NA	NA	NA	NA	NA	NA	NA	No	NA	HPRC,HGSVC,1KG-ONT	Yes	NA	NA	NA	NA	NA	NA
chr9:130555008	chr9-130555008-allele1129273-53	INS	52	NA	0.0045385779122541605,0.001440922190201729,0.00992063492063492,0.006958250497017893,0.0010224948875255625	NA	NA	NA	NA	NA	NA	NA	NA	NA	NA	No	NA	No	Yes	NA	NA	NA	NA	NA	NA
chr9:130564832	chr9-130564832-allele1129409-1	DEL	99	0.983828	0.680786686838124,0.3688760806916426,0.40476190476190477,0.23856858846918488,0.37321063394683024	0.201713	NA	NA	NA	NA	NA	NA	NA	NA	NA	No	NA	HPRC,HGSVC,1KG-ONT	Yes	ENSG00000130717.13(0.01955978205763041)	Estimated glomerular filtration rate (creatinine)(FUBP3, rs11791149, 6E-10, 0.5451132392909794),Estimated glomerular filtration rate (creatinine)(FUBP3, rs11791149, 9E-11, 0.5451132392909794),Height(FUBP3, rs11791149, 5E-219, 0.5451132392909794),Height(FUBP3, rs11791149, 6E-146, 0.5451132392909794)	Cyst of kidney(0.72%, 3.21%, 0.22, [0.06;0.77], 0.022607),Displacement of lumbar intervertebral disc without myelopathy(1.88%, 5.13%, 0.35, [0.14;0.87], 0.038916),Hyperkalemia(2.17%, 5.77%, 0.36, [0.16;0.84], 0.027337),Peripheral venous insufficiency(3.32%, 7.69%, 0.41, [0.2;0.85], 0.023015),Pulmonary embolism with pulmonary infarction(0.87%, 3.21%, 0.26, [0.08;0.88], 0.035397),Scar conditions and fibrosis of skin(2.75%, 6.41%, 0.41, [0.19;0.91], 0.046327),Slow transit constipation(0.87%, 3.21%, 0.26, [0.08;0.88], 0.035397),Spinal stenosis of lumbosacral region(0.87%, 3.21%, 0.26, [0.08;0.88], 0.035397),Transient cerebral ischemia(1.30%, 3.85%, 0.33, [0.12;0.94], 0.041139),Type 2 diabetes mellitus(10.26%, 16.67%, 0.57, [0.35;0.93], 0.035646),Venous varices(0.87%, 3.21%, 0.26, [0.08;0.88], 0.035397),Intramural leiomyoma of uterus(8.20%, 2.63%, 3.31, [1.01;10.87], 0.042356)	NA	NA	NA
chr9:130564908	chr9-130564908-allele1129410-1	DEL	105	NA	0.0022692889561270802,0.0,0.0,0.0,0.0	0.00377908	NA	NA	NA	NA	NA	NA	NA	NA	NA	No	NA	HPRC,HGSVC,1KG-ONT	Yes	NA	NA	NA	NA	NA	NA
chr9:130606537	chr9-130606537-allele1129910-1	DEL	154	NA	0.0022692889561270802,0.001440922190201729,0.0,0.0,0.0	0.0019853	FUBP3(0.94049, 0.525)	NA	NA	NA	NA	NA	NA	NA	NA	No	NA	No	Yes	NA	NA	NA	NA	NA	NA
chr9:130680659	chr9-130680659-allele1130670-140	INS	139	NA	0.0015128593040847202,0.0,0.0,0.0,0.0	0.00234988	PRDM12(2.3682e-05, 1.153)	NA	NA	NA	NA	NA	NA	NA	NA	No	NA	HPRC,HGSVC	No	NA	NA	NA	NA	NA	NA
chr9:130680659	chr9-130680659-allele1130668-87	INS	86	NA	0.0015128593040847202,0.0,0.0,0.0,0.0	0.00234988	PRDM12(2.3682e-05, 1.153)	NA	NA	NA	NA	NA	NA	NA	NA	No	NA	HPRC,HGSVC	No	NA	NA	NA	NA	NA	NA
chr9:130680659	chr9-130680659-allele1130671-54	INS	53	NA	0.007564296520423601,0.0,0.0,0.0,0.0	0.0137297	PRDM12(2.3682e-05, 1.153)	NA	NA	NA	NA	NA	NA	NA	NA	No	NA	HPRC,HGSVC	No	NA	NA	NA	NA	NA	NA
chr9:130680659	chr9-130680659-allele1130666-112	INS	111	NA	0.01361573373676248,0.0,0.0,0.0,0.0	0.0249317	PRDM12(2.3682e-05, 1.153)	NA	NA	NA	NA	NA	NA	NA	NA	No	NA	HPRC,HGSVC	No	NA	NA	NA	NA	NA	NA
chr9:130680659	chr9-130680659-allele1130669-94	INS	93	NA	0.0,0.001440922190201729,0.0,0.0,0.0	NA	PRDM12(2.3682e-05, 1.153)	NA	NA	NA	NA	NA	NA	NA	NA	No	NA	HGSVC	No	NA	NA	NA	NA	NA	NA
chr9:130680659	chr9-130680659-allele1130667-105	INS	104	NA	0.0015128593040847202,0.0,0.0,0.0,0.0	0.00234988	PRDM12(2.3682e-05, 1.153)	NA	NA	NA	NA	NA	NA	NA	NA	No	NA	HPRC,HGSVC	No	NA	NA	NA	NA	NA	NA
chr9:130777427	chr9-130777427-allele1131877-1	DEL	380	NA	0.0007564296520423601,0.0,0.0,0.0,0.0	0.000918741	ABL1(1.0, 0.19)	ABL1(1.0, 0.19)	ABL1(1.0, 0.19)	NA	NA	NA	NA	NA	enhancer	No	NA	HPRC,HGSVC,1KG-ONT	No	NA	NA	NA	NA	NA	NA
chr9:130777470	chr9-130777470-allele1131878-1	DEL	532	NA	0.0030257186081694403,0.0,0.0,0.0,0.0	0.00520636	ABL1(1.0, 0.19)	ABL1(1.0, 0.19)	ABL1(1.0, 0.19)	NA	NA	NA	NA	NA	enhancer	No	NA	HGSVC	No	NA	NA	NA	NA	NA	NA
chr9:130777546	chr9-130777546-allele1131883-1	DEL	304	NA	0.019667170953101363,0.0,0.0,0.0,0.0	0.0360877	ABL1(1.0, 0.19)	ABL1(1.0, 0.19)	ABL1(1.0, 0.19)	NA	NA	NA	NA	NA	enhancer	No	NA	HPRC,HGSVC,1KG-ONT	No	NA	NA	NA	NA	NA	NA
chr9:130777571	chr9-130777571-allele1131885-77	INS	76	NA	0.02723146747352496,0.012968299711815562,0.0,0.004970178926441352,0.0	0.026786	ABL1(1.0, 0.19)	ABL1(1.0, 0.19)	ABL1(1.0, 0.19)	NA	NA	NA	NA	NA	enhancer	No	NA	HPRC,HGSVC,1KG-ONT	No	NA	NA	NA	NA	NA	NA
chr9:130777698	chr9-130777698-allele1131888-1	DEL	152	NA	0.0045385779122541605,0.0,0.005952380952380952,0.0,0.0	0.00108705	ABL1(1.0, 0.19)	ABL1(1.0, 0.19)	ABL1(1.0, 0.19)	NA	NA	NA	NA	NA	enhancer	No	NA	No	No	NA	NA	NA	NA	NA	NA
chr9:130777774	chr9-130777774-allele1131890-1	DEL	76	NA	0.19591527987897125,0.2737752161383285,0.1746031746031746,0.38866799204771374,0.254601226993865	0.0150488	ABL1(1.0, 0.19)	ABL1(1.0, 0.19)	ABL1(1.0, 0.19)	NA	NA	NA	NA	NA	enhancer	No	NA	HPRC,HGSVC,1KG-ONT	No	NA	NA	NA	NA	NA	NA
chr9:130777807	chr9-130777807-allele1131893-1	DEL	76	NA	0.19364599092284418,0.05187319884726225,0.015873015873015872,0.03777335984095427,0.03680981595092025	0.162096	ABL1(1.0, 0.19)	ABL1(1.0, 0.19)	ABL1(1.0, 0.19)	NA	NA	NA	NA	NA	enhancer	No	NA	HPRC,HGSVC,1KG-ONT	No	NA	NA	NA	NA	NA	NA
chr9:130777807	chr9-130777807-allele1131892-77	INS	76	NA	0.3956127080181543,0.6239193083573487,0.7569444444444444,0.5079522862823062,0.6605316973415133	0.111793	ABL1(1.0, 0.19)	ABL1(1.0, 0.19)	ABL1(1.0, 0.19)	NA	NA	NA	NA	NA	enhancer	No	NA	HPRC,HGSVC,1KG-ONT	No	NA	NA	NA	NA	NA	NA
chr9:130777883	chr9-130777883-allele1131902-77	INS	76	NA	0.0,0.001440922190201729,0.0,0.0,0.0	NA	ABL1(1.0, 0.19)	ABL1(1.0, 0.19)	ABL1(1.0, 0.19)	NA	NA	NA	NA	NA	enhancer	No	NA	HPRC,HGSVC,1KG-ONT	No	NA	NA	NA	NA	NA	NA
chr9:130777918	chr9-130777918-allele1131903-79	INS	78	NA	0.0022692889561270802,0.005763688760806916,0.0,0.005964214711729622,0.0010224948875255625	NA	ABL1(1.0, 0.19)	ABL1(1.0, 0.19)	ABL1(1.0, 0.19)	NA	NA	NA	NA	NA	enhancer	No	NA	HPRC,HGSVC,1KG-ONT	No	NA	NA	NA	NA	NA	NA
chr9:130777944	chr9-130777944-allele1131907-153	INS	152	NA	0.059757942511346446,0.002881844380403458,0.0,0.0,0.0	0.102779	ABL1(1.0, 0.19)	ABL1(1.0, 0.19)	ABL1(1.0, 0.19)	NA	NA	NA	NA	NA	enhancer	No	NA	HPRC,HGSVC,1KG-ONT	No	NA	NA	NA	NA	NA	NA
chr9:130778048	chr9-130778048-allele1131911-77	INS	76	NA	0.006051437216338881,0.0,0.0,0.003976143141153081,0.0	0.00463378	ABL1(1.0, 0.19)	ABL1(1.0, 0.19)	ABL1(1.0, 0.19)	NA	NA	NA	NA	NA	enhancer	No	NA	HPRC,HGSVC,1KG-ONT	No	NA	NA	NA	NA	NA	NA
chr9:130778295	chr9-130778295-allele1131916-82	INS	81	NA	0.0007564296520423601,0.0,0.0,0.0,0.0	0.000918741	ABL1(1.0, 0.19)	ABL1(1.0, 0.19)	ABL1(1.0, 0.19)	NA	NA	NA	NA	NA	enhancer	No	NA	HPRC,HGSVC,1KG-ONT	No	NA	NA	NA	NA	NA	NA
chr9:130778329	chr9-130778329-allele1131917-79	INS	78	NA	0.006051437216338881,0.005763688760806916,0.001984126984126984,0.014910536779324055,0.00408997955010225	NA	ABL1(1.0, 0.19)	ABL1(1.0, 0.19)	ABL1(1.0, 0.19)	NA	NA	NA	NA	NA	enhancer	No	NA	HGSVC	No	NA	NA	NA	NA	NA	NA
chr9:130876745	chr9-130876745-allele1132638-1	DEL	1063	NA	0.18305597579425115,0.07492795389048991,0.000992063492063492,0.06262425447316103,0.028629856850715747	0.13336	ABL1(1.0, 0.19)	ABL1(1.0, 0.19)	ABL1(1.0, 0.19)	NA	NA	NA	NA	NA	NA	No	NA	HPRC,HGSVC,1KG-ONT	No	NA	NA	NA	NA	NA	NA
chr9:130898903	chr9-130898903-allele1132891-1	DEL	67	NA	0.024962178517397883,0.004322766570605188,0.0,0.0,0.0	0.0393529	NA	NA	NA	NA	NA	NA	NA	NA	NA	No	NA	HGSVC	No	NA	NA	NA	NA	NA	NA
chr9:130898911	chr9-130898911-allele1132892-68	INS	67	NA	0.014372163388804841,0.002881844380403458,0.0,0.0,0.0	0.0220913	NA	NA	NA	NA	NA	NA	NA	NA	NA	No	NA	HPRC,HGSVC,1KG-ONT	No	NA	NA	NA	NA	NA	NA
chr9:130898965	chr9-130898965-allele1132895-1	DEL	107	NA	0.26021180030257185,0.03602305475504323,0.07142857142857142,0.020874751491053677,0.0736196319018405	0.2001	NA	NA	NA	NA	NA	NA	NA	NA	NA	No	NA	HPRC,HGSVC,1KG-ONT	No	NA	NA	NA	NA	NA	NA
chr9:130944538	chr9-130944538-allele1133346-593	INS	592	NA	0.00529500756429652,0.0,0.0,0.0,0.0	0.00947665	NA	NA	NA	NA	NA	NA	NA	NA	NA	No	NA	HPRC,HGSVC,1KG-ONT	No	NA	NA	NA	NA	NA	NA
chr9:130944538	chr9-130944538-allele1133347-111	INS	110	NA	0.018910741301059002,0.020172910662824207,0.0,0.013916500994035786,0.003067484662576687	0.00446643	NA	NA	NA	NA	NA	NA	NA	NA	NA	No	NA	No	No	NA	NA	NA	NA	NA	NA
chr9:130944553	chr9-130944553-allele1133351-57	INS	56	NA	0.4175491679273828,0.5648414985590778,0.7103174603174603,0.5178926441351889,0.5276073619631901	0.0522418	NA	NA	NA	NA	NA	NA	NA	NA	NA	No	NA	HPRC,HGSVC,1KG-ONT	No	NA	NA	NA	NA	NA	NA
chr9:130944586	chr9-130944586-allele1133354-57	INS	56	NA	0.00680786686838124,0.04178674351585014,0.000992063492063492,0.02286282306163022,0.0	0.00168369	NA	NA	NA	NA	NA	NA	NA	NA	NA	No	NA	HPRC,HGSVC,1KG-ONT	No	NA	NA	NA	NA	NA	NA
chr9:130944604	chr9-130944604-allele1133357-55	INS	54	NA	0.0007564296520423601,0.0,0.0,0.0,0.0	0.000918741	NA	NA	NA	NA	NA	NA	NA	NA	NA	No	NA	HPRC,HGSVC,1KG-ONT	No	NA	NA	NA	NA	NA	NA
chr9:130955125	chr9-130955125-allele1133469-88	INS	87	NA	0.0022692889561270802,0.0,0.0,0.0,0.0	0.00377908	NA	NA	NA	NA	NA	NA	NA	NA	NA	No	NA	No	Yes	NA	NA	NA	NA	NA	NA
chr9:130955155	chr9-130955155-allele1133476-61	INS	60	NA	0.0015128593040847202,0.0,0.000992063492063492,0.02584493041749503,0.0010224948875255625	0.00255861	NA	NA	NA	NA	NA	NA	NA	NA	NA	No	NA	No	No	NA	NA	NA	NA	NA	NA
chr9:130955232	chr9-130955232-allele1133486-346	INS	345	NA	0.0,0.001440922190201729,0.041666666666666664,0.0,0.006134969325153374	0.00852546	NA	NA	NA	NA	NA	NA	NA	NA	NA	No	NA	HPRC	Yes	NA	NA	NA	NA	NA	NA
chr9:130955232	chr9-130955232-allele1133485-349	INS	348	NA	0.0007564296520423601,0.0,0.0,0.0,0.0	0.000918741	NA	NA	NA	NA	NA	NA	NA	NA	NA	No	NA	HPRC	Yes	NA	NA	NA	NA	NA	NA
chr9:130955232	chr9-130955232-allele1133488-346	INS	345	NA	0.0007564296520423601,0.008645533141210375,0.030753968253968252,0.008946322067594433,0.002044989775051125	0.00720365	NA	NA	NA	NA	NA	NA	NA	NA	NA	No	NA	HPRC	Yes	NA	NA	NA	NA	NA	NA
chr9:130955281	chr9-130955281-allele1133505-175	INS	174	NA	0.0015128593040847202,0.005763688760806916,0.0,0.0009940357852882703,0.005112474437627812	NA	NA	NA	NA	NA	NA	NA	NA	NA	NA	No	NA	No	Yes	NA	NA	NA	NA	NA	NA
chr9:130955281	chr9-130955281-allele1133504-829	INS	828	NA	0.0226928895612708,0.002881844380403458,0.0,0.0,0.0	0.0372673	NA	NA	NA	NA	NA	NA	NA	NA	NA	No	NA	HPRC,HGSVC,1KG-ONT	No	NA	NA	NA	NA	NA	NA
chr9:130955281	chr9-130955281-allele1133502-789	INS	788	NA	0.0,0.0,0.0,0.020874751491053677,0.0	0.00322129	NA	NA	NA	NA	NA	NA	NA	NA	NA	No	NA	HPRC,HGSVC,1KG-ONT	No	NA	NA	NA	NA	NA	NA
chr9:130955308	chr9-130955308-allele1133532-481	INS	480	NA	0.0007564296520423601,0.0,0.0,0.0,0.0	0.000918741	NA	NA	NA	NA	NA	NA	NA	NA	NA	No	NA	HPRC	No	NA	NA	NA	NA	NA	NA
chr9:130955308	chr9-130955308-allele1133521-835	INS	834	NA	0.028744326777609682,0.0,0.0,0.0,0.0	0.0526134	NA	NA	NA	NA	NA	NA	NA	NA	NA	No	NA	HPRC,HGSVC,1KG-ONT	No	NA	NA	NA	NA	NA	NA
chr9:130955308	chr9-130955308-allele1133519-838	INS	837	NA	0.031013615733736764,0.007204610951008645,0.0,0.0,0.0	0.0464205	NA	NA	NA	NA	NA	NA	NA	NA	NA	No	NA	HPRC,HGSVC,1KG-ONT	No	NA	NA	NA	NA	NA	NA
chr9:130955308	chr9-130955308-allele1133531-835	INS	834	NA	0.0007564296520423601,0.0,0.0,0.0,0.0	0.000918741	NA	NA	NA	NA	NA	NA	NA	NA	NA	No	NA	HPRC,HGSVC,1KG-ONT	No	NA	NA	NA	NA	NA	NA
chr9:130955308	chr9-130955308-allele1133520-829	INS	828	NA	0.029500756429652043,0.005763688760806916,0.0,0.003976143141153081,0.002044989775051125	0.0356918	NA	NA	NA	NA	NA	NA	NA	NA	NA	No	NA	HPRC,HGSVC,1KG-ONT	No	NA	NA	NA	NA	NA	NA
chr9:130955308	chr9-130955308-allele1133526-496	INS	495	NA	0.007564296520423601,0.010086455331412104,0.06845238095238096,0.010934393638170975,0.012269938650306749	0.00819022	NA	NA	NA	NA	NA	NA	NA	NA	NA	No	NA	HPRC	No	NA	NA	NA	NA	NA	NA
chr9:130955308	chr9-130955308-allele1133527-847	INS	846	NA	0.0015128593040847202,0.002881844380403458,0.000992063492063492,0.0,0.0	NA	NA	NA	NA	NA	NA	NA	NA	NA	NA	No	NA	HPRC,HGSVC,1KG-ONT	No	NA	NA	NA	NA	NA	NA
chr9:130955308	chr9-130955308-allele1133515-847	INS	846	NA	0.047655068078668684,0.007204610951008645,0.00496031746031746,0.0,0.0	0.0669568	NA	NA	NA	NA	NA	NA	NA	NA	NA	No	NA	HPRC,HGSVC,1KG-ONT	No	NA	NA	NA	NA	NA	NA
chr9:130955308	chr9-130955308-allele1133516-847	INS	846	NA	0.01739788199697428,0.025936599423631124,0.06746031746031746,0.03180914512922465,0.022494887525562373	0.00616958	NA	NA	NA	NA	NA	NA	NA	NA	NA	No	NA	HPRC,HGSVC,1KG-ONT	No	NA	NA	NA	NA	NA	NA
chr9:130955308	chr9-130955308-allele1133528-841	INS	840	NA	0.00529500756429652,0.0,0.0,0.0,0.0	0.00947665	NA	NA	NA	NA	NA	NA	NA	NA	NA	No	NA	HPRC,HGSVC,1KG-ONT	No	NA	NA	NA	NA	NA	NA
chr9:130955308	chr9-130955308-allele1133511-964	INS	963	NA	0.048411497730711045,0.002881844380403458,0.0,0.0019880715705765406,0.0	0.0791026	NA	NA	NA	NA	NA	NA	NA	NA	NA	No	NA	HPRC,HGSVC,1KG-ONT	No	NA	NA	NA	NA	NA	NA
chr9:130955308	chr9-130955308-allele1133513-1183	INS	1182	NA	0.0037821482602118004,0.0,0.0,0.0,0.0	0.00663171	NA	NA	NA	NA	NA	NA	NA	NA	NA	No	NA	HPRC,HGSVC,1KG-ONT	No	NA	NA	NA	NA	NA	NA
chr9:130955308	chr9-130955308-allele1133517-850	INS	849	NA	0.024205748865355523,0.007204610951008645,0.0,0.0,0.0	0.0343556	NA	NA	NA	NA	NA	NA	NA	NA	NA	No	NA	HPRC,HGSVC,1KG-ONT	No	NA	NA	NA	NA	NA	NA
chr9:130955308	chr9-130955308-allele1133510-850	INS	849	NA	0.537821482602118,0.659942363112392,0.5208333333333334,0.6898608349900597,0.6032719836400818	0.0117704	NA	NA	NA	NA	NA	NA	NA	NA	NA	No	NA	HPRC,HGSVC,1KG-ONT	No	NA	NA	NA	NA	NA	NA
chr9:130955308	chr9-130955308-allele1133525-847	INS	846	NA	0.00680786686838124,0.004322766570605188,0.001984126984126984,0.0,0.0	0.00480429	NA	NA	NA	NA	NA	NA	NA	NA	NA	No	NA	HPRC,HGSVC,1KG-ONT	No	NA	NA	NA	NA	NA	NA
chr9:130955308	chr9-130955308-allele1133524-850	INS	849	NA	0.00529500756429652,0.03602305475504323,0.00496031746031746,0.02286282306163022,0.003067484662576687	0.00336327	NA	NA	NA	NA	NA	NA	NA	NA	NA	No	NA	HPRC,HGSVC,1KG-ONT	No	NA	NA	NA	NA	NA	NA
chr9:130955308	chr9-130955308-allele1133537-841	INS	840	NA	0.0015128593040847202,0.0,0.0,0.0,0.0	0.00234988	NA	NA	NA	NA	NA	NA	NA	NA	NA	No	NA	HPRC,HGSVC,1KG-ONT	No	NA	NA	NA	NA	NA	NA
chr9:130955308	chr9-130955308-allele1133535-844	INS	843	NA	0.0,0.0,0.003968253968253968,0.0,0.0	0.000224143	NA	NA	NA	NA	NA	NA	NA	NA	NA	No	NA	HPRC,HGSVC,1KG-ONT	No	NA	NA	NA	NA	NA	NA
chr9:130955308	chr9-130955308-allele1133522-835	INS	834	NA	0.0226928895612708,0.002881844380403458,0.0,0.0009940357852882703,0.0	0.0352214	NA	NA	NA	NA	NA	NA	NA	NA	NA	No	NA	HPRC,HGSVC,1KG-ONT	No	NA	NA	NA	NA	NA	NA
chr9:130955308	chr9-130955308-allele1133509-1033	INS	1032	NA	0.024962178517397883,0.001440922190201729,0.0,0.0,0.0	0.0435145	NA	NA	NA	NA	NA	NA	NA	NA	NA	No	NA	HPRC,HGSVC,1KG-ONT	No	NA	NA	NA	NA	NA	NA
chr9:130955308	chr9-130955308-allele1133523-832	INS	831	NA	0.012102874432677761,0.0,0.0,0.0,0.0	0.0221846	NA	NA	NA	NA	NA	NA	NA	NA	NA	No	NA	HPRC,HGSVC,1KG-ONT	No	NA	NA	NA	NA	NA	NA
chr9:130955308	chr9-130955308-allele1133518-844	INS	843	NA	0.009077155824508321,0.07492795389048991,0.10119047619047619,0.06262425447316103,0.1687116564417178	0.0589121	NA	NA	NA	NA	NA	NA	NA	NA	NA	No	NA	HPRC,HGSVC,1KG-ONT	No	NA	NA	NA	NA	NA	NA
chr9:130955308	chr9-130955308-allele1133529-832	INS	831	NA	0.0030257186081694403,0.010086455331412104,0.0,0.013916500994035786,0.024539877300613498	0.00379207	NA	NA	NA	NA	NA	NA	NA	NA	NA	No	NA	HPRC,HGSVC,1KG-ONT	No	NA	NA	NA	NA	NA	NA
chr9:130958614	chr9-130958614-allele1133574-852	INS	851	NA	0.0,0.004322766570605188,0.006944444444444444,0.0,0.018404907975460124	0.00459223	NA	NA	NA	NA	NA	NA	NA	NA	NA	No	NA	HPRC,HGSVC,1KG-ONT	No	NA	NA	NA	NA	NA	NA
chr9:130958624	chr9-130958624-allele1133576-958	INS	957	NA	0.0,0.001440922190201729,0.00496031746031746,0.006958250497017893,0.0	0.00188759	NA	NA	NA	NA	NA	NA	NA	NA	NA	No	NA	HPRC,HGSVC	No	NA	NA	NA	NA	NA	NA
chr9:130958642	chr9-130958642-allele1133579-391	INS	390	NA	0.0007564296520423601,0.0,0.0,0.006958250497017893,0.009202453987730062	0.00126431	NA	NA	NA	NA	NA	NA	NA	NA	NA	No	NA	HPRC,HGSVC,1KG-ONT	No	NA	NA	NA	NA	NA	NA
chr9:130958642	chr9-130958642-allele1133581-391	INS	390	NA	0.0015128593040847202,0.0,0.0,0.010934393638170975,0.0010224948875255625	NA	NA	NA	NA	NA	NA	NA	NA	NA	NA	No	NA	HPRC,HGSVC,1KG-ONT	No	NA	NA	NA	NA	NA	NA
chr9:130958645	chr9-130958645-allele1133582-1299	INS	1298	NA	0.0007564296520423601,0.0,0.0,0.0,0.0	0.000918741	NA	NA	NA	NA	NA	NA	NA	NA	NA	No	NA	HPRC,HGSVC,1KG-ONT	No	NA	NA	NA	NA	NA	NA
chr9:130958645	chr9-130958645-allele1133584-1090	INS	1089	NA	0.0007564296520423601,0.0,0.0,0.0,0.0	0.000918741	NA	NA	NA	NA	NA	NA	NA	NA	NA	No	NA	HPRC,HGSVC	No	NA	NA	NA	NA	NA	NA
chr9:130958645	chr9-130958645-allele1133585-1093	INS	1092	NA	0.0030257186081694403,0.0,0.0,0.0,0.0	0.00520636	NA	NA	NA	NA	NA	NA	NA	NA	NA	No	NA	HPRC,HGSVC	No	NA	NA	NA	NA	NA	NA
chr9:130958645	chr9-130958645-allele1133583-1093	INS	1092	NA	0.0,0.001440922190201729,0.0,0.0,0.0	NA	NA	NA	NA	NA	NA	NA	NA	NA	NA	No	NA	HPRC,HGSVC	No	NA	NA	NA	NA	NA	NA
chr9:130958696	chr9-130958696-allele1133603-157	INS	156	NA	0.0,0.002881844380403458,0.0,0.0,0.0	NA	NA	NA	NA	NA	NA	NA	NA	NA	NA	No	NA	HPRC,HGSVC	No	NA	NA	NA	NA	NA	NA
chr9:130958709	chr9-130958709-allele1133612-331	INS	330	NA	0.0,0.0,0.0,0.005964214711729622,0.002044989775051125	0.000963133	NA	NA	NA	NA	NA	NA	NA	NA	NA	No	NA	HPRC,HGSVC,1KG-ONT	No	NA	NA	NA	NA	NA	NA
chr9:130958709	chr9-130958709-allele1133623-304	INS	303	NA	0.0015128593040847202,0.0,0.0,0.002982107355864811,0.0	NA	NA	NA	NA	NA	NA	NA	NA	NA	NA	No	NA	HPRC,HGSVC,1KG-ONT	No	NA	NA	NA	NA	NA	NA
chr9:130958709	chr9-130958709-allele1133613-172	INS	171	NA	0.0007564296520423601,0.0,0.0,0.0,0.0	0.000918741	NA	NA	NA	NA	NA	NA	NA	NA	NA	No	NA	HPRC,HGSVC	No	NA	NA	NA	NA	NA	NA
chr9:130958709	chr9-130958709-allele1133611-94	INS	93	NA	0.0007564296520423601,0.002881844380403458,0.0,0.0,0.0	NA	NA	NA	NA	NA	NA	NA	NA	NA	NA	No	NA	HPRC,HGSVC	Yes	NA	NA	NA	NA	NA	NA
chr9:130958709	chr9-130958709-allele1133606-304	INS	303	NA	0.006051437216338881,0.010086455331412104,0.0,0.0019880715705765406,0.0	0.00141259	NA	NA	NA	NA	NA	NA	NA	NA	NA	No	NA	HPRC,HGSVC,1KG-ONT	No	NA	NA	NA	NA	NA	NA
chr9:130958709	chr9-130958709-allele1133620-415	INS	414	NA	0.0,0.0,0.0,0.0,0.003067484662576687	3.94758e-05	NA	NA	NA	NA	NA	NA	NA	NA	NA	No	NA	HPRC,HGSVC,1KG-ONT	No	NA	NA	NA	NA	NA	NA
chr9:130958709	chr9-130958709-allele1133610-208	INS	207	NA	0.0007564296520423601,0.0,0.0,0.0,0.0	0.000918741	NA	NA	NA	NA	NA	NA	NA	NA	NA	No	NA	HPRC,HGSVC	No	NA	NA	NA	NA	NA	NA
chr9:130958709	chr9-130958709-allele1133608-280	INS	279	NA	0.006051437216338881,0.0,0.0,0.0,0.0	0.0108963	NA	NA	NA	NA	NA	NA	NA	NA	NA	No	NA	HPRC,HGSVC,1KG-ONT	No	NA	NA	NA	NA	NA	NA
chr9:130958709	chr9-130958709-allele1133614-406	INS	405	NA	0.0022692889561270802,0.0,0.0,0.0,0.0	0.00377908	NA	NA	NA	NA	NA	NA	NA	NA	NA	No	NA	HPRC,HGSVC,1KG-ONT	No	NA	NA	NA	NA	NA	NA
chr9:130958709	chr9-130958709-allele1133609-376	INS	375	NA	0.0007564296520423601,0.0,0.008928571428571428,0.0,0.0010224948875255625	0.000360376	NA	NA	NA	NA	NA	NA	NA	NA	NA	No	NA	HPRC,HGSVC,1KG-ONT	No	NA	NA	NA	NA	NA	NA
chr9:130958709	chr9-130958709-allele1133618-355	INS	354	NA	0.0,0.0,0.006944444444444444,0.0,0.0	0.000778337	NA	NA	NA	NA	NA	NA	NA	NA	NA	No	NA	HPRC,HGSVC,1KG-ONT	No	NA	NA	NA	NA	NA	NA
chr9:130958710	chr9-130958710-allele1133624-1233	INS	1232	NA	0.0,0.0,0.0,0.0009940357852882703,0.0	NA	NA	NA	NA	NA	NA	NA	NA	NA	NA	No	NA	HPRC,HGSVC,1KG-ONT	No	NA	NA	NA	NA	NA	NA
chr9:130958714	chr9-130958714-allele1133626-1	DEL	198	NA	0.0007564296520423601,0.0,0.0,0.0,0.0	0.000918741	NA	NA	NA	NA	NA	NA	NA	NA	NA	No	NA	HPRC	Yes	NA	NA	NA	NA	NA	NA
chr9:130958728	chr9-130958728-allele1133629-139	INS	138	NA	0.030257186081694403,0.0,0.0,0.0,0.0	0.0553112	NA	NA	NA	NA	NA	NA	NA	NA	NA	No	NA	HPRC,HGSVC	No	NA	NA	NA	NA	NA	NA
chr9:130958728	chr9-130958728-allele1133639-145	INS	144	NA	0.0,0.0,0.0,0.007952286282306162,0.0	0.000834484	NA	NA	NA	NA	NA	NA	NA	NA	NA	No	NA	HPRC,HGSVC	No	NA	NA	NA	NA	NA	NA
chr9:130958728	chr9-130958728-allele1133643-409	INS	408	NA	0.0,0.0,0.006944444444444444,0.0,0.0	0.000778337	NA	NA	NA	NA	NA	NA	NA	NA	NA	No	NA	HPRC,HGSVC,1KG-ONT	No	NA	NA	NA	NA	NA	NA
chr9:130958728	chr9-130958728-allele1133634-154	INS	153	NA	0.0015128593040847202,0.0,0.0,0.0,0.0	0.00234988	NA	NA	NA	NA	NA	NA	NA	NA	NA	No	NA	HPRC,HGSVC	No	NA	NA	NA	NA	NA	NA
chr9:130958728	chr9-130958728-allele1133632-652	INS	651	NA	0.0037821482602118004,0.001440922190201729,0.005952380952380952,0.0,0.0	0.00022888	NA	NA	NA	NA	NA	NA	NA	NA	NA	No	NA	HPRC,HGSVC,1KG-ONT	No	NA	NA	NA	NA	NA	NA
chr9:130958728	chr9-130958728-allele1133631-136	INS	135	NA	0.012102874432677761,0.0,0.0,0.0,0.0	0.0221846	NA	NA	NA	NA	NA	NA	NA	NA	NA	No	NA	HPRC,HGSVC	No	NA	NA	NA	NA	NA	NA
chr9:130958728	chr9-130958728-allele1133630-238	INS	237	NA	0.0037821482602118004,0.0,0.0,0.0009940357852882703,0.0	0.00462462	NA	NA	NA	NA	NA	NA	NA	NA	NA	No	NA	HPRC,HGSVC	No	NA	NA	NA	NA	NA	NA
chr9:130958728	chr9-130958728-allele1133640-238	INS	237	NA	0.0022692889561270802,0.0,0.0,0.0,0.0	0.00377908	NA	NA	NA	NA	NA	NA	NA	NA	NA	No	NA	HPRC,HGSVC	No	NA	NA	NA	NA	NA	NA
chr9:130958728	chr9-130958728-allele1133637-343	INS	342	NA	0.0007564296520423601,0.001440922190201729,0.000992063492063492,0.0009940357852882703,0.0	NA	NA	NA	NA	NA	NA	NA	NA	NA	NA	No	NA	HPRC,HGSVC,1KG-ONT	No	NA	NA	NA	NA	NA	NA
chr9:130958728	chr9-130958728-allele1133635-322	INS	321	NA	0.0015128593040847202,0.0,0.0,0.0,0.0	0.00234988	NA	NA	NA	NA	NA	NA	NA	NA	NA	No	NA	HPRC,HGSVC,1KG-ONT	No	NA	NA	NA	NA	NA	NA
chr9:130958728	chr9-130958728-allele1133633-130	INS	129	NA	0.0007564296520423601,0.0,0.000992063492063492,0.0,0.0	NA	NA	NA	NA	NA	NA	NA	NA	NA	NA	No	NA	HPRC,HGSVC	No	NA	NA	NA	NA	NA	NA
chr9:130958758	chr9-130958758-allele1133650-106	INS	105	NA	0.01588502269288956,0.001440922190201729,0.0,0.0009940357852882703,0.0	0.024855	NA	NA	NA	NA	NA	NA	NA	NA	NA	No	NA	HPRC,HGSVC	Yes	NA	NA	NA	NA	NA	NA
chr9:130958762	chr9-130958762-allele1133656-451	INS	450	NA	0.0007564296520423601,0.0,0.0,0.0,0.0	0.000918741	NA	NA	NA	NA	NA	NA	NA	NA	NA	No	NA	HPRC,HGSVC,1KG-ONT	No	NA	NA	NA	NA	NA	NA
chr9:130958762	chr9-130958762-allele1133657-466	INS	465	NA	0.0007564296520423601,0.0,0.0,0.0,0.0	0.000918741	NA	NA	NA	NA	NA	NA	NA	NA	NA	No	NA	HPRC,HGSVC,1KG-ONT	No	NA	NA	NA	NA	NA	NA
chr9:130958762	chr9-130958762-allele1133659-601	INS	600	NA	0.0,0.002881844380403458,0.000992063492063492,0.005964214711729622,0.0	0.0010336	NA	NA	NA	NA	NA	NA	NA	NA	NA	No	NA	HPRC,HGSVC,1KG-ONT	No	NA	NA	NA	NA	NA	NA
chr9:130958762	chr9-130958762-allele1133667-415	INS	414	NA	0.0,0.0,0.0,0.0019880715705765406,0.007157464212678937	0.00114796	NA	NA	NA	NA	NA	NA	NA	NA	NA	No	NA	HPRC,HGSVC,1KG-ONT	No	NA	NA	NA	NA	NA	NA
chr9:130958762	chr9-130958762-allele1133668-757	INS	756	NA	0.0,0.0,0.0,0.0,0.0010224948875255625	NA	NA	NA	NA	NA	NA	NA	NA	NA	NA	No	NA	HPRC,HGSVC,1KG-ONT	No	NA	NA	NA	NA	NA	NA
chr9:130958762	chr9-130958762-allele1133654-118	INS	117	NA	0.009833585476550681,0.012968299711815562,0.07242063492063493,0.012922465208747515,0.006134969325153374	0.00637384	NA	NA	NA	NA	NA	NA	NA	NA	NA	No	NA	HPRC,HGSVC	No	NA	NA	NA	NA	NA	NA
chr9:130958762	chr9-130958762-allele1133663-652	INS	651	NA	0.0,0.001440922190201729,0.0,0.0,0.0	NA	NA	NA	NA	NA	NA	NA	NA	NA	NA	No	NA	HPRC,HGSVC,1KG-ONT	No	NA	NA	NA	NA	NA	NA
chr9:130958762	chr9-130958762-allele1133660-646	INS	645	NA	0.0045385779122541605,0.004322766570605188,0.0,0.0,0.0	0.00334747	NA	NA	NA	NA	NA	NA	NA	NA	NA	No	NA	HPRC,HGSVC,1KG-ONT	No	NA	NA	NA	NA	NA	NA
chr9:130958762	chr9-130958762-allele1133655-124	INS	123	NA	0.014372163388804841,0.001440922190201729,0.0,0.004970178926441352,0.0	0.0156893	NA	NA	NA	NA	NA	NA	NA	NA	NA	No	NA	HPRC,HGSVC	No	NA	NA	NA	NA	NA	NA
chr9:130958762	chr9-130958762-allele1133664-604	INS	603	NA	0.0,0.001440922190201729,0.001984126984126984,0.002982107355864811,0.007157464212678937	0.00188759	NA	NA	NA	NA	NA	NA	NA	NA	NA	No	NA	HPRC,HGSVC,1KG-ONT	No	NA	NA	NA	NA	NA	NA
chr9:130958762	chr9-130958762-allele1133658-526	INS	525	NA	0.0030257186081694403,0.0,0.0,0.0,0.0	0.00520636	NA	NA	NA	NA	NA	NA	NA	NA	NA	No	NA	HPRC,HGSVC,1KG-ONT	No	NA	NA	NA	NA	NA	NA
chr9:130958765	chr9-130958765-allele1133671-238	INS	237	NA	0.0,0.001440922190201729,0.0,0.0019880715705765406,0.0010224948875255625	0.000224143	NA	NA	NA	NA	NA	NA	NA	NA	NA	No	NA	HPRC,HGSVC	No	NA	NA	NA	NA	NA	NA
chr9:130958765	chr9-130958765-allele1133670-124	INS	123	NA	0.00529500756429652,0.001440922190201729,0.0,0.0,0.0	0.00736694	NA	NA	NA	NA	NA	NA	NA	NA	NA	No	NA	HPRC,HGSVC	No	NA	NA	NA	NA	NA	NA
chr9:130958765	chr9-130958765-allele1133672-325	INS	324	NA	0.0015128593040847202,0.002881844380403458,0.010912698412698412,0.002982107355864811,0.0010224948875255625	0.000704047	NA	NA	NA	NA	NA	NA	NA	NA	NA	No	NA	HPRC,HGSVC,1KG-ONT	No	NA	NA	NA	NA	NA	NA
chr9:130958766	chr9-130958766-allele1133673-2860	INS	2859	NA	0.0030257186081694403,0.0,0.0,0.0,0.007157464212678937	NA	NA	NA	NA	NA	NA	NA	NA	NA	NA	No	NA	HPRC,HGSVC,1KG-ONT	No	NA	NA	NA	NA	NA	NA
chr9:130958768	chr9-130958768-allele1133674-994	INS	993	NA	0.00529500756429652,0.004322766570605188,0.0,0.0,0.0	0.00451357	NA	NA	NA	NA	NA	NA	NA	NA	NA	No	NA	HPRC,HGSVC	No	NA	NA	NA	NA	NA	NA
chr9:130958768	chr9-130958768-allele1133675-2084	INS	2083	NA	0.0015128593040847202,0.0,0.0,0.0,0.0	0.00234988	NA	NA	NA	NA	NA	NA	NA	NA	NA	No	NA	HPRC,HGSVC,1KG-ONT	No	NA	NA	NA	NA	NA	NA
chr9:130958773	chr9-130958773-allele1133679-2605	INS	2604	NA	0.025718608169440244,0.02881844380403458,0.025793650793650792,0.020874751491053677,0.007157464212678937	0.0002031	NA	NA	NA	NA	NA	NA	NA	NA	NA	No	NA	HPRC,HGSVC,1KG-ONT	No	NA	NA	NA	NA	NA	NA
chr9:130958773	chr9-130958773-allele1133680-1153	INS	1152	NA	0.0,0.0,0.007936507936507936,0.0019880715705765406,0.0	0.00133282	NA	NA	NA	NA	NA	NA	NA	NA	NA	No	NA	HPRC,HGSVC	No	NA	NA	NA	NA	NA	NA
chr9:130958779	chr9-130958779-allele1133681-625	INS	624	NA	0.015128593040847202,0.01585014409221902,0.001984126984126984,0.039761431411530816,0.003067484662576687	NA	NA	NA	NA	NA	NA	NA	NA	NA	NA	No	NA	HPRC,HGSVC,1KG-ONT	No	NA	NA	NA	NA	NA	NA
chr9:130958780	chr9-130958780-allele1133688-2005	INS	2004	NA	0.0022692889561270802,0.0,0.0,0.0,0.0010224948875255625	0.0019853	NA	NA	NA	NA	NA	NA	NA	NA	NA	No	NA	HPRC,HGSVC,1KG-ONT	No	NA	NA	NA	NA	NA	NA
chr9:130958780	chr9-130958780-allele1133685-2560	INS	2559	NA	0.0015128593040847202,0.0,0.0,0.002982107355864811,0.0010224948875255625	NA	NA	NA	NA	NA	NA	NA	NA	NA	NA	No	NA	HPRC,HGSVC,1KG-ONT	No	NA	NA	NA	NA	NA	NA
chr9:130958780	chr9-130958780-allele1133691-766	INS	765	NA	0.0,0.0,0.0,0.0009940357852882703,0.0	NA	NA	NA	NA	NA	NA	NA	NA	NA	NA	No	NA	HPRC,HGSVC,1KG-ONT	No	NA	NA	NA	NA	NA	NA
chr9:130958781	chr9-130958781-allele1133693-2610	INS	2609	NA	0.015128593040847202,0.010086455331412104,0.022817460317460316,0.02485089463220676,0.034764826175869123	0.00131904	NA	NA	NA	NA	NA	NA	NA	NA	NA	No	NA	HPRC,HGSVC,1KG-ONT	No	NA	NA	NA	NA	NA	NA
chr9:130958791	chr9-130958791-allele1133701-313	INS	312	NA	0.0030257186081694403,0.0,0.0,0.0,0.0010224948875255625	0.00328379	NA	NA	NA	NA	NA	NA	NA	NA	NA	No	NA	HPRC,HGSVC,1KG-ONT	No	NA	NA	NA	NA	NA	NA
chr9:130958793	chr9-130958793-allele1133704-3421	INS	3420	NA	0.009833585476550681,0.007204610951008645,0.006944444444444444,0.009940357852882704,0.019427402862985686	NA	NA	NA	NA	NA	NA	NA	NA	NA	NA	No	NA	HPRC,HGSVC,1KG-ONT	No	NA	NA	NA	NA	NA	NA
chr9:130958793	chr9-130958793-allele1133705-2271	INS	2270	NA	0.00529500756429652,0.004322766570605188,0.011904761904761904,0.016898608349900597,0.009202453987730062	0.00127928	NA	NA	NA	NA	NA	NA	NA	NA	NA	No	NA	HPRC,HGSVC,1KG-ONT	No	NA	NA	NA	NA	NA	NA
chr9:130958794	chr9-130958794-allele1133706-1126	INS	1125	NA	0.0,0.0,0.000992063492063492,0.002982107355864811,0.006134969325153374	0.00133282	NA	NA	NA	NA	NA	NA	NA	NA	NA	No	NA	HPRC,HGSVC	No	NA	NA	NA	NA	NA	NA
chr9:130958794	chr9-130958794-allele1133707-1063	INS	1062	NA	0.0,0.0,0.000992063492063492,0.0009940357852882703,0.003067484662576687	0.000408842	NA	NA	NA	NA	NA	NA	NA	NA	NA	No	NA	HPRC,HGSVC	No	NA	NA	NA	NA	NA	NA
chr9:130958794	chr9-130958794-allele1133710-3029	INS	3028	NA	0.0037821482602118004,0.0,0.0,0.0,0.0010224948875255625	0.00462462	NA	NA	NA	NA	NA	NA	NA	NA	NA	No	NA	HPRC,HGSVC,1KG-ONT	No	NA	NA	NA	NA	NA	NA
chr9:130958794	chr9-130958794-allele1133709-913	INS	912	NA	0.0015128593040847202,0.01729106628242075,0.017857142857142856,0.019880715705765408,0.02147239263803681	0.010381	NA	NA	NA	NA	NA	NA	NA	NA	NA	No	NA	HPRC,HGSVC	No	NA	NA	NA	NA	NA	NA
chr9:130958794	chr9-130958794-allele1133711-1063	INS	1062	NA	0.01664145234493192,0.01585014409221902,0.001984126984126984,0.036779324055666,0.027607361963190184	NA	NA	NA	NA	NA	NA	NA	NA	NA	NA	No	NA	HPRC,HGSVC	No	NA	NA	NA	NA	NA	NA
chr9:130958794	chr9-130958794-allele1133708-2841	INS	2840	NA	0.019667170953101363,0.01729106628242075,0.031746031746031744,0.004970178926441352,0.00408997955010225	0.000355166	NA	NA	NA	NA	NA	NA	NA	NA	NA	No	NA	HPRC,HGSVC,1KG-ONT	No	NA	NA	NA	NA	NA	NA
chr9:130958795	chr9-130958795-allele1133712-4027	INS	4026	NA	0.0,0.011527377521613832,0.005952380952380952,0.02485089463220676,0.0	0.00668137	NA	NA	NA	NA	NA	NA	NA	NA	NA	No	NA	HPRC,HGSVC	No	NA	NA	NA	NA	NA	NA
chr9:130958806	chr9-130958806-allele1133718-3187	INS	3186	NA	0.00680786686838124,0.024495677233429394,0.00496031746031746,0.0009940357852882703,0.0010224948875255625	NA	NA	NA	NA	NA	NA	NA	NA	NA	NA	No	NA	HPRC,HGSVC,1KG-ONT	No	NA	NA	NA	NA	NA	NA
chr9:130958806	chr9-130958806-allele1133714-2725	INS	2724	NA	0.00529500756429652,0.012968299711815562,0.0,0.012922465208747515,0.0	NA	NA	NA	NA	NA	NA	NA	NA	NA	NA	No	NA	HPRC,HGSVC,1KG-ONT	No	NA	NA	NA	NA	NA	NA
chr9:130958806	chr9-130958806-allele1133719-2596	INS	2595	NA	0.0015128593040847202,0.001440922190201729,0.017857142857142856,0.0009940357852882703,0.0	0.001238	NA	NA	NA	NA	NA	NA	NA	NA	NA	No	NA	HPRC,HGSVC,1KG-ONT	No	NA	NA	NA	NA	NA	NA
chr9:130958806	chr9-130958806-allele1133717-3001	INS	3000	NA	0.014372163388804841,0.002881844380403458,0.0,0.0,0.0010224948875255625	0.0202074	NA	NA	NA	NA	NA	NA	NA	NA	NA	No	NA	HPRC,HGSVC,1KG-ONT	No	NA	NA	NA	NA	NA	NA
chr9:130958806	chr9-130958806-allele1133720-2410	INS	2409	NA	0.040090771558245086,0.027377521613832854,0.10119047619047619,0.016898608349900597,0.013292433537832311	NA	NA	NA	NA	NA	NA	NA	NA	NA	NA	No	NA	HPRC,HGSVC,1KG-ONT	No	NA	NA	NA	NA	NA	NA
chr9:130958806	chr9-130958806-allele1133715-2797	INS	2796	NA	0.02193645990922844,0.018731988472622477,0.005952380952380952,0.009940357852882704,0.010224948875255624	0.00428128	NA	NA	NA	NA	NA	NA	NA	NA	NA	No	NA	HPRC,HGSVC,1KG-ONT	No	NA	NA	NA	NA	NA	NA
chr9:130958835	chr9-130958835-allele1133729-3004	INS	3003	NA	0.0007564296520423601,0.001440922190201729,0.00992063492063492,0.008946322067594433,0.00408997955010225	0.00277656	NA	NA	NA	NA	NA	NA	NA	NA	NA	No	NA	HPRC,HGSVC,1KG-ONT	No	NA	NA	NA	NA	NA	NA
chr9:130958835	chr9-130958835-allele1133730-2412	INS	2411	NA	0.0,0.004322766570605188,0.00496031746031746,0.009940357852882704,0.002044989775051125	0.00318319	NA	NA	NA	NA	NA	NA	NA	NA	NA	No	NA	HPRC,HGSVC,1KG-ONT	No	NA	NA	NA	NA	NA	NA
chr9:130958835	chr9-130958835-allele1133731-2452	INS	2451	NA	0.0030257186081694403,0.0,0.0,0.012922465208747515,0.0	NA	NA	NA	NA	NA	NA	NA	NA	NA	NA	No	NA	HPRC,HGSVC,1KG-ONT	No	NA	NA	NA	NA	NA	NA
chr9:130958888	chr9-130958888-allele1133750-451	INS	450	NA	0.0226928895612708,0.008645533141210375,0.0,0.014910536779324055,0.018404907975460124	0.00487791	NA	NA	NA	NA	NA	NA	NA	NA	NA	No	NA	HPRC,HGSVC,1KG-ONT	No	NA	NA	NA	NA	NA	NA
chr9:130958888	chr9-130958888-allele1133749-322	INS	321	NA	0.0,0.001440922190201729,0.0,0.0,0.0	NA	NA	NA	NA	NA	NA	NA	NA	NA	NA	No	NA	HPRC,HGSVC,1KG-ONT	No	NA	NA	NA	NA	NA	NA
chr9:130958888	chr9-130958888-allele1133748-1708	INS	1707	NA	0.0,0.023054755043227664,0.000992063492063492,0.004970178926441352,0.005112474437627812	0.00440407	NA	NA	NA	NA	NA	NA	NA	NA	NA	No	NA	HPRC,HGSVC,1KG-ONT	No	NA	NA	NA	NA	NA	NA
chr9:130958905	chr9-130958905-allele1133777-2284	INS	2283	NA	0.0022692889561270802,0.0,0.0,0.0,0.0	0.00377908	NA	NA	NA	NA	NA	NA	NA	NA	NA	No	NA	HPRC,HGSVC,1KG-ONT	No	NA	NA	NA	NA	NA	NA
chr9:130958905	chr9-130958905-allele1133763-2657	INS	2656	NA	0.0007564296520423601,0.0,0.0,0.0019880715705765406,0.0	NA	NA	NA	NA	NA	NA	NA	NA	NA	NA	No	NA	HPRC,HGSVC,1KG-ONT	No	NA	NA	NA	NA	NA	NA
chr9:130958905	chr9-130958905-allele1133759-1957	INS	1956	NA	0.0007564296520423601,0.0,0.0,0.0,0.002044989775051125	NA	NA	NA	NA	NA	NA	NA	NA	NA	NA	No	NA	HPRC,HGSVC,1KG-ONT	No	NA	NA	NA	NA	NA	NA
chr9:130958905	chr9-130958905-allele1133794-2464	INS	2463	NA	0.0,0.010086455331412104,0.0,0.0009940357852882703,0.0010224948875255625	0.00114796	NA	NA	NA	NA	NA	NA	NA	NA	NA	No	NA	HPRC,HGSVC,1KG-ONT	No	NA	NA	NA	NA	NA	NA
chr9:130958905	chr9-130958905-allele1133758-2284	INS	2283	NA	0.01361573373676248,0.001440922190201729,0.0,0.0009940357852882703,0.0	0.02071	NA	NA	NA	NA	NA	NA	NA	NA	NA	No	NA	HPRC,HGSVC,1KG-ONT	No	NA	NA	NA	NA	NA	NA
chr9:130958905	chr9-130958905-allele1133792-1957	INS	1956	NA	0.0015128593040847202,0.0,0.0,0.0,0.0	0.00234988	NA	NA	NA	NA	NA	NA	NA	NA	NA	No	NA	HPRC,HGSVC,1KG-ONT	No	NA	NA	NA	NA	NA	NA
chr9:130958905	chr9-130958905-allele1133766-2128	INS	2127	NA	0.059757942511346446,0.0,0.000992063492063492,0.0009940357852882703,0.0010224948875255625	0.100742	NA	NA	NA	NA	NA	NA	NA	NA	NA	No	NA	HPRC,HGSVC,1KG-ONT	No	NA	NA	NA	NA	NA	NA
chr9:130958905	chr9-130958905-allele1133783-2299	INS	2298	NA	0.0022692889561270802,0.0,0.0,0.0,0.0	0.00377908	NA	NA	NA	NA	NA	NA	NA	NA	NA	No	NA	HPRC,HGSVC,1KG-ONT	No	NA	NA	NA	NA	NA	NA
chr9:130958905	chr9-130958905-allele1133775-2320	INS	2319	NA	0.0037821482602118004,0.0,0.0,0.0,0.0010224948875255625	0.00462462	NA	NA	NA	NA	NA	NA	NA	NA	NA	No	NA	HPRC,HGSVC,1KG-ONT	No	NA	NA	NA	NA	NA	NA
chr9:130958905	chr9-130958905-allele1133769-2469	INS	2468	NA	0.0007564296520423601,0.0,0.0,0.0,0.0	0.000918741	NA	NA	NA	NA	NA	NA	NA	NA	NA	No	NA	HPRC,HGSVC,1KG-ONT	No	NA	NA	NA	NA	NA	NA
chr9:130958905	chr9-130958905-allele1133773-1900	INS	1899	NA	0.0007564296520423601,0.0,0.0,0.0009940357852882703,0.0	NA	NA	NA	NA	NA	NA	NA	NA	NA	NA	No	NA	HPRC,HGSVC,1KG-ONT	No	NA	NA	NA	NA	NA	NA
chr9:130958905	chr9-130958905-allele1133756-385	INS	384	NA	0.0,0.004322766570605188,0.00992063492063492,0.0019880715705765406,0.026584867075664622	0.0070292	NA	NA	NA	NA	NA	NA	NA	NA	NA	No	NA	HPRC,HGSVC,1KG-ONT	No	NA	NA	NA	NA	NA	NA
chr9:130958905	chr9-130958905-allele1133764-1294	INS	1293	NA	0.0,0.0,0.0,0.0009940357852882703,0.0010224948875255625	NA	NA	NA	NA	NA	NA	NA	NA	NA	NA	No	NA	HPRC,HGSVC,1KG-ONT	No	NA	NA	NA	NA	NA	NA
chr9:130958905	chr9-130958905-allele1133767-2671	INS	2670	NA	0.00529500756429652,0.024495677233429394,0.000992063492063492,0.003976143141153081,0.003067484662576687	NA	NA	NA	NA	NA	NA	NA	NA	NA	NA	No	NA	HPRC,HGSVC,1KG-ONT	No	NA	NA	NA	NA	NA	NA
chr9:130958905	chr9-130958905-allele1133755-2467	INS	2466	NA	0.040090771558245086,0.07060518731988473,0.041666666666666664,0.07654075546719682,0.06339468302658487	0.00413911	NA	NA	NA	NA	NA	NA	NA	NA	NA	No	NA	HPRC,HGSVC,1KG-ONT	No	NA	NA	NA	NA	NA	NA
chr9:130958905	chr9-130958905-allele1133786-1900	INS	1899	NA	0.0,0.0,0.006944444444444444,0.0,0.0	0.000778337	NA	NA	NA	NA	NA	NA	NA	NA	NA	No	NA	HPRC,HGSVC,1KG-ONT	No	NA	NA	NA	NA	NA	NA
chr9:130958905	chr9-130958905-allele1133765-1228	INS	1227	NA	0.0,0.0,0.005952380952380952,0.0,0.013292433537832311	0.00299801	NA	NA	NA	NA	NA	NA	NA	NA	NA	No	NA	HPRC,HGSVC,1KG-ONT	No	NA	NA	NA	NA	NA	NA
chr9:130958905	chr9-130958905-allele1133791-2317	INS	2316	NA	0.0,0.0,0.007936507936507936,0.0,0.0	0.000963133	NA	NA	NA	NA	NA	NA	NA	NA	NA	No	NA	HPRC,HGSVC,1KG-ONT	No	NA	NA	NA	NA	NA	NA
chr9:130958905	chr9-130958905-allele1133776-2293	INS	2292	NA	0.0,0.0,0.002976190476190476,0.007952286282306162,0.002044989775051125	0.00188759	NA	NA	NA	NA	NA	NA	NA	NA	NA	No	NA	HPRC,HGSVC,1KG-ONT	No	NA	NA	NA	NA	NA	NA
chr9:130958905	chr9-130958905-allele1133768-1423	INS	1422	NA	0.0007564296520423601,0.0,0.0,0.0,0.0	0.000918741	NA	NA	NA	NA	NA	NA	NA	NA	NA	No	NA	HPRC,HGSVC,1KG-ONT	No	NA	NA	NA	NA	NA	NA
chr9:130958905	chr9-130958905-allele1133762-3211	INS	3210	NA	0.0015128593040847202,0.002881844380403458,0.001984126984126984,0.0009940357852882703,0.0	NA	NA	NA	NA	NA	NA	NA	NA	NA	NA	No	NA	HPRC,HGSVC,1KG-ONT	No	NA	NA	NA	NA	NA	NA
chr9:130958905	chr9-130958905-allele1133771-2170	INS	2169	NA	0.0037821482602118004,0.010086455331412104,0.0,0.0,0.0	0.00022888	NA	NA	NA	NA	NA	NA	NA	NA	NA	No	NA	HPRC,HGSVC,1KG-ONT	No	NA	NA	NA	NA	NA	NA
chr9:130958905	chr9-130958905-allele1133774-2317	INS	2316	NA	0.0022692889561270802,0.0,0.003968253968253968,0.0,0.0	NA	NA	NA	NA	NA	NA	NA	NA	NA	NA	No	NA	HPRC,HGSVC,1KG-ONT	No	NA	NA	NA	NA	NA	NA
chr9:130958905	chr9-130958905-allele1133772-1954	INS	1953	NA	0.0015128593040847202,0.0,0.0,0.0,0.0	0.00234988	NA	NA	NA	NA	NA	NA	NA	NA	NA	No	NA	HPRC,HGSVC,1KG-ONT	No	NA	NA	NA	NA	NA	NA
chr9:130972065	chr9-130972065-allele1133946-1	DEL	89	NA	0.037065052950075644,0.001440922190201729,0.0,0.0,0.0010224948875255625	0.0631353	NA	NA	NA	NA	NA	NA	NA	NA	NA	No	NA	HGSVC	No	NA	NA	NA	NA	NA	NA
chr9:130972101	chr9-130972101-allele1133950-67	INS	66	NA	0.2934947049924357,0.07204610951008646,0.01488095238095238,0.08548707753479125,0.010224948875255624	0.267082	NA	NA	NA	NA	NA	NA	NA	NA	NA	No	NA	HPRC,HGSVC,1KG-ONT	Yes	NA	NA	NA	NA	NA	NA
chr9:130972101	chr9-130972101-allele1133949-67	INS	66	NA	0.2609682299546142,0.0446685878962536,0.0,0.039761431411530816,0.06237218813905931	0.248946	NA	NA	NA	NA	NA	NA	NA	NA	NA	No	NA	HPRC,HGSVC,1KG-ONT	Yes	NA	NA	NA	NA	NA	NA
chr9:130972102	chr9-130972102-allele1133952-137	INS	136	NA	0.0,0.0,0.0,0.0,0.006134969325153374	0.000422056	NA	NA	NA	NA	NA	NA	NA	NA	NA	No	NA	HPRC,HGSVC,1KG-ONT	No	NA	NA	NA	NA	NA	NA
chr9:130972137	chr9-130972137-allele1133956-121	INS	120	NA	0.0007564296520423601,0.008645533141210375,0.013888888888888888,0.013916500994035786,0.005112474437627812	0.00556263	NA	NA	NA	NA	NA	NA	NA	NA	NA	No	NA	HPRC,HGSVC,1KG-ONT	No	NA	NA	NA	NA	NA	NA
chr9:130972154	chr9-130972154-allele1133957-139	INS	138	NA	0.35930408472012104,0.845821325648415,0.9404761904761905,0.8011928429423459,0.8844580777096115	0.474533	NA	NA	NA	NA	NA	NA	NA	NA	NA	No	NA	HPRC,HGSVC,1KG-ONT	No	NA	NA	NA	NA	NA	NA
chr9:130972155	chr9-130972155-allele1133961-73	INS	72	NA	0.006051437216338881,0.001440922190201729,0.001984126984126984,0.011928429423459244,0.0	NA	NA	NA	NA	NA	NA	NA	NA	NA	NA	No	NA	HPRC,HGSVC,1KG-ONT	Yes	NA	NA	NA	NA	NA	NA
chr9:130972202	chr9-130972202-allele1133962-132	INS	131	NA	0.0,0.01585014409221902,0.001984126984126984,0.010934393638170975,0.009202453987730062	0.00549983	NA	NA	NA	NA	NA	NA	NA	NA	NA	No	NA	HPRC,HGSVC,1KG-ONT	No	NA	NA	NA	NA	NA	NA
chr9:130972457	chr9-130972457-allele1133970-63	INS	62	NA	0.094553706505295,0.4265129682997118,0.5863095238095238,0.33697813121272363,0.4325153374233129	0.232892	NA	NA	NA	NA	NA	NA	NA	NA	NA	No	NA	HPRC,HGSVC,1KG-ONT	Yes	NA	NA	NA	NA	NA	NA
chr9:130972539	chr9-130972539-allele1133979-172	INS	171	NA	0.00529500756429652,0.002881844380403458,0.0,0.0,0.0	0.00576273	NA	NA	NA	NA	NA	NA	NA	NA	NA	No	NA	HPRC,HGSVC,1KG-ONT	Yes	NA	NA	NA	NA	NA	NA
chr9:130972539	chr9-130972539-allele1133977-168	INS	167	NA	0.6210287443267776,0.13256484149855907,0.040674603174603176,0.16699801192842942,0.0787321063394683	0.508376	NA	NA	NA	NA	NA	NA	NA	NA	NA	No	NA	HPRC,HGSVC,1KG-ONT	Yes	NA	NA	NA	NA	NA	NA
chr9:131005266	chr9-131005266-allele1134455-254	INS	253	NA	0.0015128593040847202,0.0,0.0,0.0,0.0	0.00234988	NA	NA	NA	NA	NA	NA	NA	NA	NA	No	NA	No	Yes	NA	NA	NA	NA	NA	NA
chr9:131032492	chr9-131032492-allele1134767-57	INS	56	NA	0.037065052950075644,0.05187319884726225,0.025793650793650792,0.04671968190854871,0.028629856850715747	NA	LAMC3(8.7006e-33, 0.909)	LAMC3(8.7006e-33, 0.909)	NA	NA	NA	NA	NA	NA	NA	No	NA	No	Yes	NA	NA	NA	NA	NA	NA
chr9:131032557	chr9-131032557-allele1134780-121	INS	120	NA	0.0007564296520423601,0.0,0.0,0.0,0.0	0.000918741	LAMC3(8.7006e-33, 0.909)	LAMC3(8.7006e-33, 0.909)	NA	NA	NA	NA	NA	NA	NA	No	NA	No	No	NA	NA	NA	NA	NA	NA
chr9:131096385	chr9-131096385-allele1135543-61	INS	60	NA	0.0007564296520423601,0.008645533141210375,0.0,0.006958250497017893,0.0	0.000863716	NA	NA	NA	NA	NA	NA	NA	NA	promoter	No	NA	HGSVC,1KG-ONT	No	NA	NA	NA	NA	NA	NA
chr9:131096449	chr9-131096449-allele1135554-59	INS	58	NA	0.0,0.005763688760806916,0.0,0.003976143141153081,0.012269938650306749	0.00313171	NA	NA	NA	NA	NA	NA	NA	NA	promoter	No	NA	HGSVC,1KG-ONT	No	NA	NA	NA	NA	NA	NA
chr9:131196024	chr9-131196024-allele1136068-65	INS	64	NA	0.0007564296520423601,0.0,0.000992063492063492,0.0019880715705765406,0.00408997955010225	NA	NUP214(0.99889, 0.457)	NUP214(0.99889, 0.457)	NUP214(0.99889, 0.457)	NA	NA	NA	NA	NA	NA	No	NA	No	No	NA	NA	NA	NA	NA	NA
chr9:131215914	chr9-131215914-allele1136270-1	DEL	323	NA	0.0007564296520423601,0.0,0.0,0.0,0.0	0.000918741	NUP214(0.99889, 0.457)	NUP214(0.99889, 0.457)	NUP214(0.99889, 0.457)	NA	NA	NA	NA	NA	NA	No	NA	HGSVC	No	NA	NA	NA	NA	NA	NA
chr9:131242648	chr9-131242648-allele1136509-1	DEL	1140	NA	0.0022692889561270802,0.0,0.0,0.0,0.0	0.00377908	NA	NA	NA	NA	NA	NA	NA	NA	NA	No	ID=chr9_131243426_131243442;MOTIFS=GAGACCAT;STRUC=(GAGACCAT)n	HPRC	Yes	NA	NA	NA	NA	NA	NA
chr9:131256298	chr9-131256298-allele1136669-56	INS	55	NA	0.0030257186081694403,0.0,0.0,0.0,0.0	0.00520636	NA	NA	NA	NA	NA	NA	NA	NA	promoter	No	ID=chr9_131256257_131256321;MOTIFS=AC;STRUC=(AC)n	HGSVC	No	NA	NA	NA	NA	NA	NA
chr9:131261970	chr9-131261970-allele1136720-1	DEL	1013	NA	0.01361573373676248,0.001440922190201729,0.0,0.0,0.0	0.0227299	NA	NA	NA	NA	NA	NA	NA	NA	enhancer	No	NA	HPRC,1KG-ONT	Yes	NA	NA	NA	NA	NA	NA
chr9:131270032	chr9-131270032-allele1136817-318	INS	317	NA	0.0045385779122541605,0.0,0.0,0.0,0.0	0.00805514	NA	NA	NA	NA	NA	NA	NA	NA	NA	No	NA	No	Yes	NA	NA	NA	NA	NA	NA
chr9:131274814	chr9-131274814-allele1136866-1	DEL	54	NA	0.0,0.001440922190201729,0.0,0.0,0.0	NA	NA	NA	NA	NA	NA	NA	NA	NA	NA	No	NA	No	No	NA	NA	NA	NA	NA	NA
chr9:131321905	chr9-131321905-allele1137359-138	INS	137	NA	0.02798789712556732,0.004322766570605188,0.0,0.0,0.027607361963190184	0.0142785	PLPP7(0.00027358, 1.309)	NA	NA	NA	NA	NA	NA	NA	NA	No	NA	HPRC,HGSVC,1KG-ONT	Yes	NA	NA	NA	NA	NA	NA
chr9:131359298	chr9-131359298-allele1137959-1139	INS	1138	NA	0.0,0.0,0.003968253968253968,0.0,0.0	0.000224143	NA	NA	NA	NA	NA	NA	NA	NA	NA	No	NA	HPRC,HGSVC,1KG-ONT	No	NA	NA	NA	NA	NA	NA
chr9:131359298	chr9-131359298-allele1137955-1148	INS	1147	NA	0.0030257186081694403,0.0,0.00992063492063492,0.0,0.0	NA	NA	NA	NA	NA	NA	NA	NA	NA	NA	No	NA	HPRC,HGSVC,1KG-ONT	No	NA	NA	NA	NA	NA	NA
chr9:131359298	chr9-131359298-allele1137958-1142	INS	1141	NA	0.00680786686838124,0.0,0.0,0.0,0.0	0.0123139	NA	NA	NA	NA	NA	NA	NA	NA	NA	No	NA	HPRC,HGSVC,1KG-ONT	No	NA	NA	NA	NA	NA	NA
chr9:131359298	chr9-131359298-allele1137950-1143	INS	1142	NA	0.0045385779122541605,0.0,0.0,0.0,0.0	0.00805514	NA	NA	NA	NA	NA	NA	NA	NA	NA	No	NA	HPRC,HGSVC,1KG-ONT	No	NA	NA	NA	NA	NA	NA
chr9:131359298	chr9-131359298-allele1137943-1141	INS	1140	NA	0.6664145234493192,0.5403458213256485,0.5406746031746031,0.4393638170974155,0.5040899795501023	0.0514931	NA	NA	NA	NA	NA	NA	NA	NA	NA	No	NA	HPRC,HGSVC,1KG-ONT	No	NA	NA	NA	NA	NA	NA
chr9:131359298	chr9-131359298-allele1137948-1146	INS	1145	NA	0.0007564296520423601,0.007204610951008645,0.001984126984126984,0.008946322067594433,0.0	0.00126431	NA	NA	NA	NA	NA	NA	NA	NA	NA	No	NA	HPRC,HGSVC,1KG-ONT	No	NA	NA	NA	NA	NA	NA
chr9:131359298	chr9-131359298-allele1137947-1140	INS	1139	NA	0.00529500756429652,0.002881844380403458,0.000992063492063492,0.005964214711729622,0.0	0.000765607	NA	NA	NA	NA	NA	NA	NA	NA	NA	No	NA	HPRC,HGSVC,1KG-ONT	No	NA	NA	NA	NA	NA	NA
chr9:131359298	chr9-131359298-allele1137952-1141	INS	1140	NA	0.0,0.002881844380403458,0.0,0.007952286282306162,0.0	0.00133282	NA	NA	NA	NA	NA	NA	NA	NA	NA	No	NA	HPRC,HGSVC,1KG-ONT	No	NA	NA	NA	NA	NA	NA
chr9:131359298	chr9-131359298-allele1137949-1144	INS	1143	NA	0.006051437216338881,0.0,0.0,0.0,0.0	0.0108963	NA	NA	NA	NA	NA	NA	NA	NA	NA	No	NA	HPRC,HGSVC,1KG-ONT	No	NA	NA	NA	NA	NA	NA
chr9:131359298	chr9-131359298-allele1137965-1139	INS	1138	NA	0.0015128593040847202,0.0,0.0,0.0,0.0	0.00234988	NA	NA	NA	NA	NA	NA	NA	NA	NA	No	NA	HPRC,HGSVC,1KG-ONT	No	NA	NA	NA	NA	NA	NA
chr9:131359298	chr9-131359298-allele1137946-1145	INS	1144	NA	0.00529500756429652,0.005763688760806916,0.001984126984126984,0.0,0.0	0.002003	NA	NA	NA	NA	NA	NA	NA	NA	NA	No	NA	HPRC,HGSVC,1KG-ONT	No	NA	NA	NA	NA	NA	NA
chr9:131359298	chr9-131359298-allele1137957-1140	INS	1139	NA	0.00529500756429652,0.001440922190201729,0.0,0.0,0.0	0.00723898	NA	NA	NA	NA	NA	NA	NA	NA	NA	No	NA	HPRC,HGSVC,1KG-ONT	No	NA	NA	NA	NA	NA	NA
chr9:131359298	chr9-131359298-allele1137944-1145	INS	1144	NA	0.0022692889561270802,0.01440922190201729,0.002976190476190476,0.03479125248508946,0.011247443762781187	0.00717923	NA	NA	NA	NA	NA	NA	NA	NA	NA	No	NA	HPRC,HGSVC,1KG-ONT	No	NA	NA	NA	NA	NA	NA
chr9:131359298	chr9-131359298-allele1137951-1142	INS	1141	NA	0.0,0.002881844380403458,0.0,0.0009940357852882703,0.0	3.94758e-05	NA	NA	NA	NA	NA	NA	NA	NA	NA	No	NA	HPRC,HGSVC,1KG-ONT	No	NA	NA	NA	NA	NA	NA
chr9:131359298	chr9-131359298-allele1137954-1139	INS	1138	NA	0.0030257186081694403,0.001440922190201729,0.001984126984126984,0.013916500994035786,0.0	NA	NA	NA	NA	NA	NA	NA	NA	NA	NA	No	NA	HPRC,HGSVC,1KG-ONT	No	NA	NA	NA	NA	NA	NA
chr9:131359298	chr9-131359298-allele1137960-1142	INS	1141	NA	0.0,0.0,0.0,0.0,0.006134969325153374	0.000593574	NA	NA	NA	NA	NA	NA	NA	NA	NA	No	NA	HPRC,HGSVC,1KG-ONT	No	NA	NA	NA	NA	NA	NA
chr9:131361872	chr9-131361872-allele1138032-304	INS	303	NA	0.0015128593040847202,0.0,0.0,0.0,0.0	0.00234988	NA	NA	NA	NA	NA	NA	NA	NA	NA	No	NA	No	Yes	NA	NA	NA	NA	NA	NA
chr9:131370207	chr9-131370207-allele1138204-67	INS	66	0.843323	0.4281391830559758,0.7103746397694525,0.6537698412698413,0.8667992047713717,0.8282208588957055	0.228611	NA	NA	NA	NA	NA	NA	NA	NA	NA	No	NA	HPRC,HGSVC,1KG-ONT	No	NA	Serum urate levels(PLPP7 - PRRC2B, rs7864436, 7E-12, 0.8618896640710066),Serum urate levels(PLPP7 - PRRC2B, rs7864436, 7E-17, 0.8618896640710066),Serum uric acid levels(PLPP7 - PRRC2B, rs10901057, 2E-10, 0.8978040719096626),Urate levels(PLPP7 - PRRC2B, rs10901057, 3E-8, 0.8978040719096626),Serum urate levels(PLPP7 - PRRC2B, rs1963279, 1E-9, 0.8461388011710169),Serum urate levels(PLPP7 - PRRC2B, rs1963279, 6E-14, 0.8461388011710169)	Anemia in chronic kidney disease(1.48%, 5.04%, 0.28, [0.12;0.68], 0.00528),Anemia of chronic disease(1.48%, 4.62%, 0.31, [0.13;0.76], 0.010641),Benign hypertensive renal disease with renal failure(1.15%, 4.20%, 0.27, [0.1;0.7], 0.01059),Candidiasis of mouth(1.31%, 3.78%, 0.34, [0.13;0.89], 0.028724),Chronic kidney disease(5.57%, 9.66%, 0.55, [0.32;0.96], 0.04597),Chronic kidney disease due to hypertension(3.93%, 8.40%, 0.45, [0.24;0.82], 0.014604),Chronic kidney disease stage 4(1.15%, 4.20%, 0.27, [0.1;0.7], 0.01059),Chronic rhinitis(5.74%, 9.66%, 0.57, [0.33;0.99], 0.048931),Coronary arteriosclerosis(2.79%, 5.88%, 0.46, [0.22;0.95], 0.040539),End-stage renal disease(1.15%, 4.20%, 0.27, [0.1;0.7], 0.01059),Epidermoid cyst(1.64%, 4.20%, 0.38, [0.16;0.93], 0.04075),Epidermoid cyst of skin(1.64%, 4.20%, 0.38, [0.16;0.93], 0.04075),Exacerbation of intermittent asthma(1.48%, 4.62%, 0.31, [0.13;0.76], 0.010641),Flushing(1.64%, 4.20%, 0.38, [0.16;0.93], 0.04075),Hypertensive heart failure(3.44%, 0.84%, 4.21, [0.98;18.08], 0.03488),Impaired glucose tolerance(2.13%, 5.04%, 0.41, [0.18;0.91], 0.03897),Localized enlarged lymph nodes(3.77%, 7.14%, 0.51, [0.27;0.97], 0.046646),Plantar fascial fibromatosis(6.39%, 10.92%, 0.56, [0.33;0.94], 0.031004),Primary open angle glaucoma(1.48%, 4.20%, 0.34, [0.14;0.85], 0.034622),Retinal disorder(0.98%, 3.78%, 0.25, [0.09;0.72], 0.015835),Rheumatoid arthritis(2.13%, 5.04%, 0.41, [0.18;0.91], 0.03897),Sensorineural hearing loss of bilateral ears(3.77%, 7.14%, 0.51, [0.27;0.97], 0.046646),Streptococcus agalactiae infection(0.82%, 2.94%, 0.27, [0.09;0.87], 0.044744),Tenosynovitis(0.66%, 2.94%, 0.22, [0.06;0.75], 0.014251),Endometriosis (clinical)(1.14%, 4.52%, 0.25, [0.08;0.76], 0.013299),Primary malignant neoplasm of prostate(7.41%, 17.86%, 0.37, [0.15;0.91], 0.037413)	NA	NA	NA
chr9:131370215	chr9-131370215-allele1138207-1087	INS	1086	NA	0.024205748865355523,0.0,0.0,0.0,0.0	0.0444026	NA	NA	NA	NA	NA	NA	NA	NA	NA	No	NA	HGSVC	Yes	NA	NA	NA	NA	NA	NA
chr9:131370243	chr9-131370243-allele1138208-72	INS	71	NA	0.0007564296520423601,0.0,0.0,0.0019880715705765406,0.003067484662576687	NA	NA	NA	NA	NA	NA	NA	NA	NA	NA	No	NA	HPRC,HGSVC,1KG-ONT	No	NA	NA	NA	NA	NA	NA
chr9:131370262	chr9-131370262-allele1138210-71	INS	70	NA	0.0,0.007204610951008645,0.0,0.004970178926441352,0.0	0.00133282	NA	NA	NA	NA	NA	NA	NA	NA	NA	No	NA	HPRC,HGSVC,1KG-ONT	No	NA	NA	NA	NA	NA	NA
chr9:131370267	chr9-131370267-allele1138211-73	INS	72	NA	0.0,0.0,0.0,0.0,0.005112474437627812	0.000408842	NA	NA	NA	NA	NA	NA	NA	NA	NA	No	NA	HPRC,HGSVC,1KG-ONT	No	NA	NA	NA	NA	NA	NA
chr9:131371107	chr9-131371107-allele1138216-1088	INS	1087	NA	0.0,0.0,0.000992063492063492,0.0,0.0	NA	NA	NA	NA	NA	NA	NA	NA	NA	NA	No	NA	HPRC,1KG-ONT	Yes	NA	NA	NA	NA	NA	NA
chr9:131376433	chr9-131376433-allele1138275-330	INS	329	NA	0.01664145234493192,0.0,0.0,0.005964214711729622,0.0	0.0195283	PRRC2B(1.0, 0.338)	NA	NA	NA	NA	NA	NA	NA	NA	No	NA	HPRC,1KG-ONT	Yes	NA	NA	NA	NA	NA	NA
chr9:131385115	chr9-131385115-allele1138390-1	DEL	5475	NA	0.0037821482602118004,0.08789625360230548,0.09722222222222222,0.04671968190854871,0.02556237218813906	0.0372237	PRRC2B(1.0, 0.338)	NA	NA	NA	NA	NA	NA	NA	NA	No	NA	HPRC,HGSVC,1KG-ONT	Yes	NA	NA	NA	NA	NA	NA
chr9:131414407	chr9-131414407-allele1138704-3230	INS	3229	NA	0.0030257186081694403,0.004322766570605188,0.0,0.005964214711729622,0.0	NA	PRRC2B(1.0, 0.338)	NA	NA	NA	NA	NA	NA	NA	NA	No	NA	HPRC,HGSVC,1KG-ONT	Yes	NA	NA	NA	NA	NA	NA
chr9:131414409	chr9-131414409-allele1138708-4224	INS	4223	NA	0.0,0.0,0.00992063492063492,0.0,0.0	0.00133282	PRRC2B(1.0, 0.338)	NA	NA	NA	NA	NA	NA	NA	NA	No	NA	HPRC,HGSVC,1KG-ONT	Yes	NA	NA	NA	NA	NA	NA
chr9:131414409	chr9-131414409-allele1138710-3410	INS	3409	NA	0.3184568835098336,0.6743515850144092,0.8154761904761905,0.643141153081511,0.8537832310838446	0.325415	PRRC2B(1.0, 0.338)	NA	NA	NA	NA	NA	NA	NA	NA	No	NA	HPRC,HGSVC,1KG-ONT	Yes	NA	NA	NA	NA	NA	NA
chr9:131414409	chr9-131414409-allele1138705-2999	INS	2998	NA	0.11649016641452345,0.04755043227665706,0.07142857142857142,0.08151093439363817,0.04703476482617587	0.0191441	PRRC2B(1.0, 0.338)	NA	NA	NA	NA	NA	NA	NA	NA	No	NA	HPRC,HGSVC,1KG-ONT	Yes	NA	NA	NA	NA	NA	NA
chr9:131420441	chr9-131420441-allele1138765-281	INS	280	NA	0.015128593040847202,0.001440922190201729,0.0,0.0,0.0	0.0255203	PRRC2B(1.0, 0.338)	NA	NA	NA	NA	NA	NA	NA	NA	No	NA	HPRC,HGSVC,1KG-ONT	No	NA	NA	NA	NA	NA	NA
chr9:131420447	chr9-131420447-allele1138766-99	INS	98	NA	0.0,0.03170028818443804,0.008928571428571428,0.0,0.0	0.00522233	PRRC2B(1.0, 0.338)	NA	NA	NA	NA	NA	NA	NA	NA	No	NA	HPRC,HGSVC	No	NA	NA	NA	NA	NA	NA
chr9:131420451	chr9-131420451-allele1138769-119	INS	118	NA	0.0007564296520423601,0.0,0.0,0.002982107355864811,0.0	NA	PRRC2B(1.0, 0.338)	NA	NA	NA	NA	NA	NA	NA	NA	No	NA	HPRC,HGSVC	No	NA	NA	NA	NA	NA	NA
chr9:131420451	chr9-131420451-allele1138768-392	INS	391	NA	0.0015128593040847202,0.001440922190201729,0.0,0.0019880715705765406,0.0	NA	PRRC2B(1.0, 0.338)	NA	NA	NA	NA	NA	NA	NA	NA	No	NA	HPRC,HGSVC	No	NA	NA	NA	NA	NA	NA
chr9:131420452	chr9-131420452-allele1138771-320	INS	319	NA	0.0,0.0,0.00496031746031746,0.0,0.0	0.000408842	PRRC2B(1.0, 0.338)	NA	NA	NA	NA	NA	NA	NA	NA	No	NA	HPRC,HGSVC,1KG-ONT	No	NA	NA	NA	NA	NA	NA
chr9:131420453	chr9-131420453-allele1138776-348	INS	347	NA	0.0,0.0,0.0,0.0009940357852882703,0.007157464212678937	0.000705828	PRRC2B(1.0, 0.338)	NA	NA	NA	NA	NA	NA	NA	NA	No	NA	HPRC,HGSVC,1KG-ONT	No	NA	NA	NA	NA	NA	NA
chr9:131420454	chr9-131420454-allele1138792-97	INS	96	NA	0.0,0.004322766570605188,0.0,0.0,0.0	3.94758e-05	PRRC2B(1.0, 0.338)	NA	NA	NA	NA	NA	NA	NA	NA	No	NA	HPRC,HGSVC	No	NA	NA	NA	NA	NA	NA
chr9:131420454	chr9-131420454-allele1138795-93	INS	92	NA	0.0,0.0,0.003968253968253968,0.0,0.0	0.000224143	PRRC2B(1.0, 0.338)	NA	NA	NA	NA	NA	NA	NA	NA	No	NA	HPRC,HGSVC	No	NA	NA	NA	NA	NA	NA
chr9:131420457	chr9-131420457-allele1138797-331	INS	330	NA	0.0030257186081694403,0.0,0.0,0.0009940357852882703,0.0010224948875255625	0.00206069	PRRC2B(1.0, 0.338)	NA	NA	NA	NA	NA	NA	NA	NA	No	NA	HPRC,HGSVC,1KG-ONT	No	NA	NA	NA	NA	NA	NA
chr9:131420461	chr9-131420461-allele1138808-281	INS	280	NA	0.01059001512859304,0.001440922190201729,0.0,0.020874751491053677,0.0	0.000899344	PRRC2B(1.0, 0.338)	NA	NA	NA	NA	NA	NA	NA	NA	No	NA	HPRC,HGSVC,1KG-ONT	No	NA	NA	NA	NA	NA	NA
chr9:131420461	chr9-131420461-allele1138807-259	INS	258	NA	0.0,0.004322766570605188,0.0,0.017892644135188866,0.0	0.00336841	PRRC2B(1.0, 0.338)	NA	NA	NA	NA	NA	NA	NA	NA	No	NA	HPRC,HGSVC,1KG-ONT	No	NA	NA	NA	NA	NA	NA
chr9:131420461	chr9-131420461-allele1138810-311	INS	310	NA	0.006051437216338881,0.01729106628242075,0.0,0.0,0.0	0.000470554	PRRC2B(1.0, 0.338)	NA	NA	NA	NA	NA	NA	NA	NA	No	NA	HPRC,HGSVC,1KG-ONT	No	NA	NA	NA	NA	NA	NA
chr9:131420461	chr9-131420461-allele1138805-283	INS	282	NA	0.0030257186081694403,0.004322766570605188,0.0,0.006958250497017893,0.007157464212678937	NA	PRRC2B(1.0, 0.338)	NA	NA	NA	NA	NA	NA	NA	NA	No	NA	HPRC,HGSVC,1KG-ONT	No	NA	NA	NA	NA	NA	NA
chr9:131420461	chr9-131420461-allele1138809-294	INS	293	NA	0.00529500756429652,0.0,0.0,0.0,0.0	0.00947665	PRRC2B(1.0, 0.338)	NA	NA	NA	NA	NA	NA	NA	NA	No	NA	HPRC,HGSVC,1KG-ONT	No	NA	NA	NA	NA	NA	NA
chr9:131420461	chr9-131420461-allele1138804-274	INS	273	NA	0.0045385779122541605,0.001440922190201729,0.0,0.0,0.0010224948875255625	0.00448129	PRRC2B(1.0, 0.338)	NA	NA	NA	NA	NA	NA	NA	NA	No	NA	HPRC,HGSVC,1KG-ONT	No	NA	NA	NA	NA	NA	NA
chr9:131420465	chr9-131420465-allele1138811-55	INS	54	NA	0.0045385779122541605,0.002881844380403458,0.06547619047619048,0.004970178926441352,0.0	0.00691847	PRRC2B(1.0, 0.338)	NA	NA	NA	NA	NA	NA	NA	NA	No	NA	HPRC,HGSVC,1KG-ONT	No	NA	NA	NA	NA	NA	NA
chr9:131420465	chr9-131420465-allele1138821-59	INS	58	NA	0.0,0.0,0.0,0.0,0.0010224948875255625	NA	PRRC2B(1.0, 0.338)	NA	NA	NA	NA	NA	NA	NA	NA	No	NA	HPRC,HGSVC,1KG-ONT	No	NA	NA	NA	NA	NA	NA
chr9:131420465	chr9-131420465-allele1138812-63	INS	62	NA	0.0022692889561270802,0.002881844380403458,0.0,0.0,0.0	0.000980669	PRRC2B(1.0, 0.338)	NA	NA	NA	NA	NA	NA	NA	NA	No	NA	HPRC,HGSVC,1KG-ONT	No	NA	NA	NA	NA	NA	NA
chr9:131420465	chr9-131420465-allele1138813-59	INS	58	NA	0.0022692889561270802,0.0,0.0,0.0,0.0	0.00377908	PRRC2B(1.0, 0.338)	NA	NA	NA	NA	NA	NA	NA	NA	No	NA	HPRC,HGSVC,1KG-ONT	No	NA	NA	NA	NA	NA	NA
chr9:131420465	chr9-131420465-allele1138815-51	INS	50	NA	0.0,0.0,0.000992063492063492,0.0,0.003067484662576687	0.000224143	PRRC2B(1.0, 0.338)	NA	NA	NA	NA	NA	NA	NA	NA	No	NA	HPRC,HGSVC,1KG-ONT	No	NA	NA	NA	NA	NA	NA
chr9:131420465	chr9-131420465-allele1138816-56	INS	55	NA	0.0007564296520423601,0.0,0.0,0.0,0.0	0.000918741	PRRC2B(1.0, 0.338)	NA	NA	NA	NA	NA	NA	NA	NA	No	NA	HPRC,HGSVC,1KG-ONT	No	NA	NA	NA	NA	NA	NA
chr9:131420476	chr9-131420476-allele1138829-358	INS	357	NA	0.006051437216338881,0.0,0.0,0.0,0.0	0.0108963	PRRC2B(1.0, 0.338)	NA	NA	NA	NA	NA	NA	NA	NA	No	NA	HPRC,HGSVC,1KG-ONT	No	NA	NA	NA	NA	NA	NA
chr9:131420477	chr9-131420477-allele1138830-245	INS	244	NA	0.007564296520423601,0.0,0.0,0.0,0.0	0.0137297	PRRC2B(1.0, 0.338)	NA	NA	NA	NA	NA	NA	NA	NA	No	NA	HPRC,HGSVC,1KG-ONT	No	NA	NA	NA	NA	NA	NA
chr9:131420477	chr9-131420477-allele1138831-310	INS	309	NA	0.01361573373676248,0.0,0.0,0.0,0.002044989775051125	0.0206593	PRRC2B(1.0, 0.338)	NA	NA	NA	NA	NA	NA	NA	NA	No	NA	HPRC,HGSVC,1KG-ONT	No	NA	NA	NA	NA	NA	NA
chr9:131420477	chr9-131420477-allele1138834-281	INS	280	NA	0.0015128593040847202,0.0,0.0,0.0,0.0	0.00234988	PRRC2B(1.0, 0.338)	NA	NA	NA	NA	NA	NA	NA	NA	No	NA	HPRC,HGSVC,1KG-ONT	No	NA	NA	NA	NA	NA	NA
chr9:131420477	chr9-131420477-allele1138832-359	INS	358	NA	0.007564296520423601,0.0,0.0,0.0009940357852882703,0.0	0.0115415	PRRC2B(1.0, 0.338)	NA	NA	NA	NA	NA	NA	NA	NA	No	NA	HPRC,HGSVC,1KG-ONT	No	NA	NA	NA	NA	NA	NA
chr9:131420480	chr9-131420480-allele1138837-452	INS	451	NA	0.00832072617246596,0.001440922190201729,0.012896825396825396,0.0,0.0	0.00154627	PRRC2B(1.0, 0.338)	NA	NA	NA	NA	NA	NA	NA	NA	No	NA	HPRC,HGSVC	No	NA	NA	NA	NA	NA	NA
chr9:131420486	chr9-131420486-allele1138839-293	INS	292	NA	0.0037821482602118004,0.0,0.0,0.0,0.0	0.00663171	PRRC2B(1.0, 0.338)	NA	NA	NA	NA	NA	NA	NA	NA	No	NA	HPRC,HGSVC,1KG-ONT	No	NA	NA	NA	NA	NA	NA
chr9:131420489	chr9-131420489-allele1138842-128	INS	127	NA	0.0015128593040847202,0.005763688760806916,0.08234126984126984,0.03479125248508946,0.04294478527607362	0.0277471	PRRC2B(1.0, 0.338)	NA	NA	NA	NA	NA	NA	NA	NA	No	NA	HPRC,HGSVC	No	NA	NA	NA	NA	NA	NA
chr9:131420489	chr9-131420489-allele1138843-144	INS	143	NA	0.0,0.0,0.005952380952380952,0.004970178926441352,0.0	0.00151771	PRRC2B(1.0, 0.338)	NA	NA	NA	NA	NA	NA	NA	NA	No	NA	HPRC,HGSVC	No	NA	NA	NA	NA	NA	NA
chr9:131420493	chr9-131420493-allele1138852-52	INS	51	NA	0.0045385779122541605,0.001440922190201729,0.002976190476190476,0.0,0.0	0.00247593	PRRC2B(1.0, 0.338)	NA	NA	NA	NA	NA	NA	NA	NA	No	NA	HPRC,HGSVC,1KG-ONT	No	NA	NA	NA	NA	NA	NA
chr9:131420493	chr9-131420493-allele1138854-57	INS	56	NA	0.0037821482602118004,0.0,0.0,0.0,0.009202453987730062	NA	PRRC2B(1.0, 0.338)	NA	NA	NA	NA	NA	NA	NA	NA	No	NA	HPRC,HGSVC,1KG-ONT	No	NA	NA	NA	NA	NA	NA
chr9:131420493	chr9-131420493-allele1138849-94	INS	93	NA	0.0,0.0,0.0,0.0019880715705765406,0.014314928425357873	0.00224961	PRRC2B(1.0, 0.338)	NA	NA	NA	NA	NA	NA	NA	NA	No	NA	HPRC,HGSVC	No	NA	NA	NA	NA	NA	NA
chr9:131420493	chr9-131420493-allele1138847-274	INS	273	NA	0.01588502269288956,0.001440922190201729,0.0,0.0019880715705765406,0.0	0.0229358	PRRC2B(1.0, 0.338)	NA	NA	NA	NA	NA	NA	NA	NA	No	NA	HPRC,HGSVC,1KG-ONT	No	NA	NA	NA	NA	NA	NA
chr9:131420493	chr9-131420493-allele1138851-199	INS	198	NA	0.0,0.0,0.001984126984126984,0.0,0.0	NA	PRRC2B(1.0, 0.338)	NA	NA	NA	NA	NA	NA	NA	NA	No	NA	HPRC,HGSVC,1KG-ONT	No	NA	NA	NA	NA	NA	NA
chr9:131420494	chr9-131420494-allele1138869-88	INS	87	NA	0.019667170953101363,0.002881844380403458,0.0,0.0,0.0	0.031723	PRRC2B(1.0, 0.338)	NA	NA	NA	NA	NA	NA	NA	NA	No	NA	HPRC,HGSVC	No	NA	NA	NA	NA	NA	NA
chr9:131420495	chr9-131420495-allele1138878-303	INS	302	NA	0.0,0.0,0.005952380952380952,0.0,0.0	0.000422056	PRRC2B(1.0, 0.338)	NA	NA	NA	NA	NA	NA	NA	NA	No	NA	HPRC,HGSVC,1KG-ONT	No	NA	NA	NA	NA	NA	NA
chr9:131420495	chr9-131420495-allele1138875-83	INS	82	NA	0.023449319213313162,0.001440922190201729,0.0,0.0,0.0	0.0407326	PRRC2B(1.0, 0.338)	NA	NA	NA	NA	NA	NA	NA	NA	No	NA	HPRC,HGSVC	No	NA	NA	NA	NA	NA	NA
chr9:131420495	chr9-131420495-allele1138879-67	INS	66	NA	0.0037821482602118004,0.0,0.021825396825396824,0.0,0.0	NA	PRRC2B(1.0, 0.338)	NA	NA	NA	NA	NA	NA	NA	NA	No	NA	HPRC,HGSVC,1KG-ONT	No	NA	NA	NA	NA	NA	NA
chr9:131420495	chr9-131420495-allele1138885-255	INS	254	NA	0.01059001512859304,0.0,0.0,0.0,0.011247443762781187	0.00521313	PRRC2B(1.0, 0.338)	NA	NA	NA	NA	NA	NA	NA	NA	No	NA	HPRC,HGSVC,1KG-ONT	No	NA	NA	NA	NA	NA	NA
chr9:131420496	chr9-131420496-allele1138886-58	INS	57	NA	0.0,0.0,0.000992063492063492,0.0,0.0	NA	PRRC2B(1.0, 0.338)	NA	NA	NA	NA	NA	NA	NA	NA	No	NA	HPRC,HGSVC,1KG-ONT	No	NA	NA	NA	NA	NA	NA
chr9:131420496	chr9-131420496-allele1138887-90	INS	89	NA	0.0,0.0,0.0,0.0019880715705765406,0.0	NA	PRRC2B(1.0, 0.338)	NA	NA	NA	NA	NA	NA	NA	NA	No	NA	HPRC,HGSVC	No	NA	NA	NA	NA	NA	NA
chr9:131420497	chr9-131420497-allele1138890-75	INS	74	NA	0.0007564296520423601,0.001440922190201729,0.0,0.0,0.0	NA	PRRC2B(1.0, 0.338)	NA	NA	NA	NA	NA	NA	NA	NA	No	NA	HPRC,HGSVC	No	NA	NA	NA	NA	NA	NA
chr9:131430505	chr9-131430505-allele1139011-67	INS	66	NA	0.029500756429652043,0.043227665706051875,0.0,0.0874751491053678,0.005112474437627812	NA	PRRC2B(1.0, 0.338)	NA	NA	NA	NA	NA	NA	NA	NA	No	NA	HPRC,HGSVC,1KG-ONT	Yes	NA	NA	NA	NA	NA	NA
chr9:131430518	chr9-131430518-allele1139017-63	INS	62	NA	0.0007564296520423601,0.0,0.0,0.0,0.0	0.000918741	PRRC2B(1.0, 0.338)	NA	NA	NA	NA	NA	NA	NA	NA	No	NA	HPRC,HGSVC,1KG-ONT	Yes	NA	NA	NA	NA	NA	NA
chr9:131430518	chr9-131430518-allele1139019-133	INS	132	NA	0.0007564296520423601,0.0,0.0,0.0,0.0	0.000918741	PRRC2B(1.0, 0.338)	NA	NA	NA	NA	NA	NA	NA	NA	No	NA	HGSVC	No	NA	NA	NA	NA	NA	NA
chr9:131448583	chr9-131448583-allele1139209-64	INS	63	NA	0.2957639939485628,0.40778097982708933,0.4652777777777778,0.42047713717693835,0.4570552147239264	0.0420195	PRRC2B(1.0, 0.338)	NA	NA	NA	NA	NA	NA	NA	NA	No	NA	No	No	NA	NA	NA	NA	NA	NA
chr9:131454847	chr9-131454847-allele1139275-1	DEL	88	NA	0.046142208774583963,0.14265129682997119,0.027777777777777776,0.05765407554671968,0.019427402862985686	0.000322666	PRRC2B(1.0, 0.338)	NA	NA	NA	NA	NA	NA	NA	NA	No	NA	HPRC,HGSVC,1KG-ONT	No	NA	NA	NA	NA	NA	NA
chr9:131515728	chr9-131515728-allele1139706-1	DEL	142	NA	0.02723146747352496,0.05475504322766571,0.000992063492063492,0.0805168986083499,0.017382413087934562	0.000922535	POMT1(7.2486e-26, 1.002)	POMT1(7.2486e-26, 1.002)	NA	NA	NA	NA	NA	NA	NA	No	NA	HPRC,HGSVC	No	NA	NA	NA	NA	NA	NA
chr9:131515771	chr9-131515771-allele1139716-145	INS	144	NA	0.0113464447806354,0.0,0.0,0.0,0.0	0.0207802	POMT1(7.2486e-26, 1.002)	POMT1(7.2486e-26, 1.002)	NA	NA	NA	NA	NA	NA	NA	No	NA	HPRC,HGSVC,1KG-ONT	Yes	NA	NA	NA	NA	NA	NA
chr9:131515771	chr9-131515771-allele1139713-54	INS	53	NA	0.07715582450832073,0.004322766570605188,0.0,0.005964214711729622,0.0010224948875255625	0.11715	POMT1(7.2486e-26, 1.002)	POMT1(7.2486e-26, 1.002)	NA	NA	NA	NA	NA	NA	NA	No	NA	HPRC,HGSVC	Yes	NA	NA	NA	NA	NA	NA
chr9:131515784	chr9-131515784-allele1139720-145	INS	144	NA	0.09152798789712557,0.007204610951008645,0.0,0.005964214711729622,0.007157464212678937	0.127725	POMT1(7.2486e-26, 1.002)	POMT1(7.2486e-26, 1.002)	NA	NA	NA	NA	NA	NA	NA	No	NA	HPRC,HGSVC,1KG-ONT	Yes	NA	NA	NA	NA	NA	NA
chr9:131515794	chr9-131515794-allele1139727-54	INS	53	NA	0.009833585476550681,0.018731988472622477,0.03273809523809524,0.033797216699801194,0.05112474437627812	0.0110008	POMT1(7.2486e-26, 1.002)	POMT1(7.2486e-26, 1.002)	NA	NA	NA	NA	NA	NA	NA	No	NA	HPRC,HGSVC	Yes	NA	NA	NA	NA	NA	NA
chr9:131515836	chr9-131515836-allele1139734-149	INS	148	NA	0.0022692889561270802,0.0,0.0,0.0,0.0	0.00377908	POMT1(7.2486e-26, 1.002)	POMT1(7.2486e-26, 1.002)	NA	NA	NA	NA	NA	NA	NA	No	NA	HPRC,HGSVC,1KG-ONT	Yes	NA	NA	NA	NA	NA	NA
chr9:131515952	chr9-131515952-allele1139748-1	DEL	97	NA	0.0007564296520423601,0.01729106628242075,0.0,0.015904572564612324,0.0	0.00350946	POMT1(7.2486e-26, 1.002)	POMT1(7.2486e-26, 1.002)	NA	NA	NA	NA	NA	NA	NA	No	NA	HPRC	No	NA	NA	NA	NA	NA	NA
chr9:131516296	chr9-131516296-allele1139771-52	INS	51	NA	0.047655068078668684,0.2780979827089337,0.49206349206349204,0.17992047713717693,0.28629856850715746	0.170055	POMT1(7.2486e-26, 1.002)	POMT1(7.2486e-26, 1.002)	NA	NA	NA	NA	NA	NA	NA	No	NA	HPRC,HGSVC,1KG-ONT	No	NA	NA	NA	NA	NA	NA
chr9:131516296	chr9-131516296-allele1139773-52	INS	51	NA	0.009077155824508321,0.001440922190201729,0.0,0.004970178926441352,0.0010224948875255625	0.00622719	POMT1(7.2486e-26, 1.002)	POMT1(7.2486e-26, 1.002)	NA	NA	NA	NA	NA	NA	NA	No	NA	HPRC,HGSVC,1KG-ONT	No	NA	NA	NA	NA	NA	NA
chr9:131516364	chr9-131516364-allele1139775-54	INS	53	NA	0.397125567322239,0.46397694524495675,0.4801587301587302,0.5059642147117296,0.6359918200408998	0.031844	POMT1(7.2486e-26, 1.002)	POMT1(7.2486e-26, 1.002)	NA	NA	NA	NA	NA	NA	NA	No	NA	HPRC,HGSVC,1KG-ONT	No	NA	NA	NA	NA	NA	NA
chr9:131545753	chr9-131545753-allele1140128-1	DEL	70	NA	0.0022692889561270802,0.0,0.0,0.0,0.0	0.00377908	NA	NA	NA	NA	NA	NA	NA	NA	enhancer	No	NA	No	Yes	NA	NA	NA	NA	NA	NA
chr9:131586449	chr9-131586449-allele1140719-1	DEL	656	NA	0.1157337367624811,0.07636887608069164,0.0,0.09642147117296222,0.09713701431492842	0.0158903	RAPGEF1(1.0, 0.321)	NA	NA	NA	NA	NA	NA	NA	NA	No	NA	HPRC,HGSVC,1KG-ONT	No	NA	NA	NA	NA	NA	NA
chr9:131586971	chr9-131586971-allele1140797-997	INS	996	NA	0.007564296520423601,0.002881844380403458,0.000992063492063492,0.0,0.0010224948875255625	0.00698807	RAPGEF1(1.0, 0.321)	NA	NA	NA	NA	NA	NA	NA	NA	No	NA	HPRC,HGSVC	No	NA	NA	NA	NA	NA	NA
chr9:131695012	chr9-131695012-allele1141171-329	INS	328	NA	0.0,0.0,0.0,0.002982107355864811,0.0	NA	RAPGEF1(1.0, 0.321)	NA	NA	NA	NA	NA	NA	NA	NA	No	NA	HPRC,HGSVC,1KG-ONT	Yes	NA	NA	NA	NA	NA	NA
chr9:131695012	chr9-131695012-allele1141168-327	INS	326	NA	0.0264750378214826,0.011527377521613832,0.01984126984126984,0.0009940357852882703,0.04805725971370143	0.000213073	RAPGEF1(1.0, 0.321)	NA	NA	NA	NA	NA	NA	NA	NA	No	NA	HPRC,HGSVC,1KG-ONT	Yes	NA	NA	NA	NA	NA	NA
chr9:131695012	chr9-131695012-allele1141167-328	INS	327	NA	0.05068078668683813,0.06628242074927954,0.07142857142857142,0.0009940357852882703,0.05725971370143149	NA	RAPGEF1(1.0, 0.321)	NA	NA	NA	NA	NA	NA	NA	NA	No	NA	HPRC,HGSVC,1KG-ONT	Yes	NA	NA	NA	NA	NA	NA
chr9:131695012	chr9-131695012-allele1141169-329	INS	328	NA	0.0037821482602118004,0.001440922190201729,0.005952380952380952,0.0,0.0	0.00022888	RAPGEF1(1.0, 0.321)	NA	NA	NA	NA	NA	NA	NA	NA	No	NA	HPRC,HGSVC,1KG-ONT	Yes	NA	NA	NA	NA	NA	NA
chr9:131768252	chr9-131768252-allele1141837-1	DEL	98	NA	0.007564296520423601,0.05043227665706052,0.021825396825396824,0.02385685884691849,0.013292433537832311	0.00732598	NA	NA	NA	NA	NA	NA	NA	NA	NA	No	NA	HPRC,HGSVC,1KG-ONT	Yes	NA	NA	NA	NA	NA	NA
chr9:131789169	chr9-131789169-allele1142147-287	INS	286	NA	0.2329803328290469,0.29971181556195964,0.28869047619047616,0.3379721669980119,0.3179959100204499	0.0145051	NA	NA	NA	NA	NA	NA	NA	NA	NA	No	NA	HPRC,HGSVC,1KG-ONT	No	NA	NA	NA	NA	NA	NA
chr9:131789209	chr9-131789209-allele1142149-299	INS	298	NA	0.12405446293494705,0.06772334293948126,0.002976190476190476,0.012922465208747515,0.017382413087934562	0.105197	NA	NA	NA	NA	NA	NA	NA	NA	NA	No	NA	HPRC,HGSVC,1KG-ONT	No	NA	NA	NA	NA	NA	NA
chr9:131789209	chr9-131789209-allele1142152-295	INS	294	NA	0.0,0.0,0.0,0.002982107355864811,0.0	3.94758e-05	NA	NA	NA	NA	NA	NA	NA	NA	NA	No	NA	HPRC,HGSVC,1KG-ONT	No	NA	NA	NA	NA	NA	NA
chr9:131789209	chr9-131789209-allele1142150-312	INS	311	NA	0.0037821482602118004,0.008645533141210375,0.000992063492063492,0.010934393638170975,0.0	NA	NA	NA	NA	NA	NA	NA	NA	NA	NA	No	NA	HPRC,HGSVC,1KG-ONT	No	NA	NA	NA	NA	NA	NA
chr9:131789209	chr9-131789209-allele1142153-311	INS	310	NA	0.0030257186081694403,0.001440922190201729,0.013888888888888888,0.0,0.0	NA	NA	NA	NA	NA	NA	NA	NA	NA	NA	No	NA	HPRC,HGSVC,1KG-ONT	No	NA	NA	NA	NA	NA	NA
chr9:131789209	chr9-131789209-allele1142156-315	INS	314	NA	0.0,0.005763688760806916,0.0,0.0019880715705765406,0.0	0.000593574	NA	NA	NA	NA	NA	NA	NA	NA	NA	No	NA	HPRC,HGSVC,1KG-ONT	No	NA	NA	NA	NA	NA	NA
chr9:131789209	chr9-131789209-allele1142155-319	INS	318	NA	0.01739788199697428,0.0,0.00496031746031746,0.0,0.010224948875255624	0.0111293	NA	NA	NA	NA	NA	NA	NA	NA	NA	No	NA	HPRC,HGSVC,1KG-ONT	No	NA	NA	NA	NA	NA	NA
chr9:131789213	chr9-131789213-allele1142162-323	INS	322	NA	0.01059001512859304,0.056195965417867436,0.05555555555555555,0.032803180914512925,0.0541922290388548	0.0190293	NA	NA	NA	NA	NA	NA	NA	NA	NA	No	NA	HPRC,HGSVC,1KG-ONT	No	NA	NA	NA	NA	NA	NA
chr9:131789213	chr9-131789213-allele1142172-311	INS	310	NA	0.012859304084720122,0.001440922190201729,0.0,0.0,0.0	0.021333	NA	NA	NA	NA	NA	NA	NA	NA	NA	No	NA	HPRC,HGSVC,1KG-ONT	No	NA	NA	NA	NA	NA	NA
chr9:131789213	chr9-131789213-allele1142179-319	INS	318	NA	0.0007564296520423601,0.008645533141210375,0.023809523809523808,0.012922465208747515,0.010224948875255624	0.00815098	NA	NA	NA	NA	NA	NA	NA	NA	NA	No	NA	HPRC,HGSVC,1KG-ONT	No	NA	NA	NA	NA	NA	NA
chr9:131789213	chr9-131789213-allele1142167-319	INS	318	NA	0.0015128593040847202,0.020172910662824207,0.008928571428571428,0.012922465208747515,0.006134969325153374	0.00508189	NA	NA	NA	NA	NA	NA	NA	NA	NA	No	NA	HPRC,HGSVC,1KG-ONT	No	NA	NA	NA	NA	NA	NA
chr9:131789213	chr9-131789213-allele1142161-303	INS	302	NA	0.08169440242057488,0.03170028818443804,0.00992063492063492,0.0636182902584493,0.03374233128834356	0.0233259	NA	NA	NA	NA	NA	NA	NA	NA	NA	No	NA	HPRC,HGSVC,1KG-ONT	No	NA	NA	NA	NA	NA	NA
chr9:131789213	chr9-131789213-allele1142177-307	INS	306	NA	0.0,0.001440922190201729,0.0,0.004970178926441352,0.005112474437627812	0.00142414	NA	NA	NA	NA	NA	NA	NA	NA	NA	No	NA	HPRC,HGSVC,1KG-ONT	No	NA	NA	NA	NA	NA	NA
chr9:131789213	chr9-131789213-allele1142187-319	INS	318	NA	0.0,0.021613832853025938,0.0,0.0,0.0	0.0020517	NA	NA	NA	NA	NA	NA	NA	NA	NA	No	NA	HPRC,HGSVC,1KG-ONT	No	NA	NA	NA	NA	NA	NA
chr9:131789213	chr9-131789213-allele1142160-339	INS	338	NA	0.0045385779122541605,0.008645533141210375,0.001984126984126984,0.011928429423459244,0.02556237218813906	0.00230444	NA	NA	NA	NA	NA	NA	NA	NA	NA	No	NA	HPRC,HGSVC,1KG-ONT	No	NA	NA	NA	NA	NA	NA
chr9:131789213	chr9-131789213-allele1142168-315	INS	314	NA	0.0030257186081694403,0.0,0.0,0.0,0.0	0.00520636	NA	NA	NA	NA	NA	NA	NA	NA	NA	No	NA	HPRC,HGSVC,1KG-ONT	No	NA	NA	NA	NA	NA	NA
chr9:131789213	chr9-131789213-allele1142163-323	INS	322	NA	0.014372163388804841,0.002881844380403458,0.000992063492063492,0.018886679920477135,0.032719836400818	NA	NA	NA	NA	NA	NA	NA	NA	NA	NA	No	NA	HPRC,HGSVC,1KG-ONT	No	NA	NA	NA	NA	NA	NA
chr9:131789213	chr9-131789213-allele1142176-307	INS	306	NA	0.00680786686838124,0.0,0.0,0.0,0.0	0.0123139	NA	NA	NA	NA	NA	NA	NA	NA	NA	No	NA	HPRC,HGSVC,1KG-ONT	No	NA	NA	NA	NA	NA	NA
chr9:131789213	chr9-131789213-allele1142164-327	INS	326	NA	0.024205748865355523,0.03170028818443804,0.002976190476190476,0.014910536779324055,0.005112474437627812	0.00422416	NA	NA	NA	NA	NA	NA	NA	NA	NA	No	NA	HPRC,HGSVC,1KG-ONT	No	NA	NA	NA	NA	NA	NA
chr9:131789213	chr9-131789213-allele1142165-323	INS	322	NA	0.0022692889561270802,0.02881844380403458,0.002976190476190476,0.015904572564612324,0.006134969325153374	0.00461693	NA	NA	NA	NA	NA	NA	NA	NA	NA	No	NA	HPRC,HGSVC,1KG-ONT	No	NA	NA	NA	NA	NA	NA
chr9:131789213	chr9-131789213-allele1142170-323	INS	322	NA	0.012102874432677761,0.024495677233429394,0.050595238095238096,0.018886679920477135,0.018404907975460124	0.00508869	NA	NA	NA	NA	NA	NA	NA	NA	NA	No	NA	HPRC,HGSVC,1KG-ONT	No	NA	NA	NA	NA	NA	NA
chr9:131789213	chr9-131789213-allele1142169-331	INS	330	NA	0.0007564296520423601,0.004322766570605188,0.000992063492063492,0.015904572564612324,0.024539877300613498	0.00641628	NA	NA	NA	NA	NA	NA	NA	NA	NA	No	NA	HPRC,HGSVC,1KG-ONT	No	NA	NA	NA	NA	NA	NA
chr9:131789213	chr9-131789213-allele1142175-319	INS	318	NA	0.0007564296520423601,0.010086455331412104,0.002976190476190476,0.009940357852882704,0.005112474437627812	0.00291982	NA	NA	NA	NA	NA	NA	NA	NA	NA	No	NA	HPRC,HGSVC,1KG-ONT	No	NA	NA	NA	NA	NA	NA
chr9:131789213	chr9-131789213-allele1142183-339	INS	338	NA	0.0022692889561270802,0.0,0.0,0.0,0.017382413087934562	2.30732e-05	NA	NA	NA	NA	NA	NA	NA	NA	NA	No	NA	HPRC,HGSVC,1KG-ONT	No	NA	NA	NA	NA	NA	NA
chr9:131789213	chr9-131789213-allele1142188-295	INS	294	NA	0.0007564296520423601,0.0,0.000992063492063492,0.0,0.0	NA	NA	NA	NA	NA	NA	NA	NA	NA	NA	No	NA	HPRC,HGSVC,1KG-ONT	No	NA	NA	NA	NA	NA	NA
chr9:131789213	chr9-131789213-allele1142180-335	INS	334	NA	0.0,0.001440922190201729,0.000992063492063492,0.002982107355864811,0.0	0.000408842	NA	NA	NA	NA	NA	NA	NA	NA	NA	No	NA	HPRC,HGSVC,1KG-ONT	No	NA	NA	NA	NA	NA	NA
chr9:131789213	chr9-131789213-allele1142178-315	INS	314	NA	0.0045385779122541605,0.001440922190201729,0.0,0.0,0.02147239263803681	NA	NA	NA	NA	NA	NA	NA	NA	NA	NA	No	NA	HPRC,HGSVC,1KG-ONT	No	NA	NA	NA	NA	NA	NA
chr9:131789213	chr9-131789213-allele1142171-311	INS	310	NA	0.0037821482602118004,0.0,0.0,0.0,0.0	0.00663171	NA	NA	NA	NA	NA	NA	NA	NA	NA	No	NA	HPRC,HGSVC,1KG-ONT	No	NA	NA	NA	NA	NA	NA
chr9:131789213	chr9-131789213-allele1142158-327	INS	326	NA	0.09984871406959153,0.15273775216138327,0.2013888888888889,0.11928429423459244,0.12269938650306748	0.00965447	NA	NA	NA	NA	NA	NA	NA	NA	NA	No	NA	HPRC,HGSVC,1KG-ONT	No	NA	NA	NA	NA	NA	NA
chr9:131789213	chr9-131789213-allele1142174-327	INS	326	NA	0.0,0.007204610951008645,0.001984126984126984,0.0019880715705765406,0.007157464212678937	0.00244266	NA	NA	NA	NA	NA	NA	NA	NA	NA	No	NA	HPRC,HGSVC,1KG-ONT	No	NA	NA	NA	NA	NA	NA
chr9:131789213	chr9-131789213-allele1142166-315	INS	314	NA	0.0015128593040847202,0.005763688760806916,0.000992063492063492,0.03578528827037773,0.015337423312883436	0.00759586	NA	NA	NA	NA	NA	NA	NA	NA	NA	No	NA	HPRC,HGSVC,1KG-ONT	No	NA	NA	NA	NA	NA	NA
chr9:131789213	chr9-131789213-allele1142173-331	INS	330	NA	0.0,0.0,0.0,0.002982107355864811,0.0010224948875255625	0.000224143	NA	NA	NA	NA	NA	NA	NA	NA	NA	No	NA	HPRC,HGSVC,1KG-ONT	No	NA	NA	NA	NA	NA	NA
chr9:131789213	chr9-131789213-allele1142181-335	INS	334	NA	0.009833585476550681,0.001440922190201729,0.010912698412698412,0.0,0.00408997955010225	0.00200012	NA	NA	NA	NA	NA	NA	NA	NA	NA	No	NA	HPRC,HGSVC,1KG-ONT	No	NA	NA	NA	NA	NA	NA
chr9:131789213	chr9-131789213-allele1142184-309	INS	308	NA	0.0007564296520423601,0.0,0.0,0.0,0.0	0.000918741	NA	NA	NA	NA	NA	NA	NA	NA	NA	No	NA	HPRC,HGSVC,1KG-ONT	No	NA	NA	NA	NA	NA	NA
chr9:131789213	chr9-131789213-allele1142186-319	INS	318	NA	0.0,0.0,0.0,0.0009940357852882703,0.0	NA	NA	NA	NA	NA	NA	NA	NA	NA	NA	No	NA	HPRC,HGSVC,1KG-ONT	No	NA	NA	NA	NA	NA	NA
chr9:131789213	chr9-131789213-allele1142159-319	INS	318	NA	0.2866868381240545,0.18876080691642652,0.19246031746031747,0.17395626242544732,0.1605316973415133	0.0345907	NA	NA	NA	NA	NA	NA	NA	NA	NA	No	NA	HPRC,HGSVC,1KG-ONT	No	NA	NA	NA	NA	NA	NA
chr9:131789213	chr9-131789213-allele1142182-321	INS	320	NA	0.0022692889561270802,0.0,0.0,0.0,0.0	0.00377908	NA	NA	NA	NA	NA	NA	NA	NA	NA	No	NA	HPRC,HGSVC,1KG-ONT	No	NA	NA	NA	NA	NA	NA
chr9:131789217	chr9-131789217-allele1142193-315	INS	314	NA	0.01664145234493192,0.03602305475504323,0.002976190476190476,0.03578528827037773,0.0081799591002045	NA	NA	NA	NA	NA	NA	NA	NA	NA	NA	No	NA	HPRC,HGSVC,1KG-ONT	No	NA	NA	NA	NA	NA	NA
chr9:131789217	chr9-131789217-allele1142196-327	INS	326	NA	0.00832072617246596,0.004322766570605188,0.000992063492063492,0.005964214711729622,0.0	0.00324775	NA	NA	NA	NA	NA	NA	NA	NA	NA	No	NA	HPRC,HGSVC,1KG-ONT	No	NA	NA	NA	NA	NA	NA
chr9:131789217	chr9-131789217-allele1142195-323	INS	322	NA	0.01739788199697428,0.010086455331412104,0.001984126984126984,0.02982107355864811,0.003067484662576687	0.000867014	NA	NA	NA	NA	NA	NA	NA	NA	NA	No	NA	HPRC,HGSVC,1KG-ONT	No	NA	NA	NA	NA	NA	NA
chr9:131789217	chr9-131789217-allele1142192-319	INS	318	NA	0.02723146747352496,0.03170028818443804,0.000992063492063492,0.02485089463220676,0.0081799591002045	0.00350728	NA	NA	NA	NA	NA	NA	NA	NA	NA	No	NA	HPRC,HGSVC,1KG-ONT	No	NA	NA	NA	NA	NA	NA
chr9:131789217	chr9-131789217-allele1142197-323	INS	322	NA	0.0,0.001440922190201729,0.007936507936507936,0.005964214711729622,0.0	0.0022576	NA	NA	NA	NA	NA	NA	NA	NA	NA	No	NA	HPRC,HGSVC,1KG-ONT	No	NA	NA	NA	NA	NA	NA
chr9:131789217	chr9-131789217-allele1142200-311	INS	310	NA	0.0007564296520423601,0.0,0.0,0.0,0.0	0.000918741	NA	NA	NA	NA	NA	NA	NA	NA	NA	No	NA	HPRC,HGSVC,1KG-ONT	No	NA	NA	NA	NA	NA	NA
chr9:131789217	chr9-131789217-allele1142198-307	INS	306	NA	0.0,0.0,0.0,0.0009940357852882703,0.0	NA	NA	NA	NA	NA	NA	NA	NA	NA	NA	No	NA	HPRC,HGSVC,1KG-ONT	No	NA	NA	NA	NA	NA	NA
chr9:131789217	chr9-131789217-allele1142204-497	INS	496	NA	0.0045385779122541605,0.0,0.0,0.0,0.0	0.00805514	NA	NA	NA	NA	NA	NA	NA	NA	NA	No	NA	No	No	NA	NA	NA	NA	NA	NA
chr9:131789217	chr9-131789217-allele1142194-307	INS	306	NA	0.0226928895612708,0.001440922190201729,0.0,0.0,0.0	0.039386	NA	NA	NA	NA	NA	NA	NA	NA	NA	No	NA	HPRC,HGSVC,1KG-ONT	No	NA	NA	NA	NA	NA	NA
chr9:131789225	chr9-131789225-allele1142207-301	INS	300	NA	0.1475037821482602,0.059077809798270896,0.0248015873015873,0.09840954274353876,0.04703476482617587	0.0523979	NA	NA	NA	NA	NA	NA	NA	NA	NA	No	NA	HPRC,HGSVC,1KG-ONT	No	NA	NA	NA	NA	NA	NA
chr9:131843860	chr9-131843860-allele1142764-1	DEL	66	NA	0.01739788199697428,0.0,0.0,0.0,0.0010224948875255625	0.0296119	NA	NA	NA	NA	NA	NA	NA	NA	NA	No	NA	HGSVC,1KG-ONT	Yes	NA	NA	NA	NA	NA	NA
chr9:131848043	chr9-131848043-allele1142834-1	DEL	65	NA	0.0,0.0,0.0,0.009940357852882704,0.0	0.00133282	NA	NA	NA	NA	NA	NA	NA	NA	NA	No	NA	HPRC,HGSVC	No	NA	NA	NA	NA	NA	NA
chr9:131872532	chr9-131872532-allele1143042-1	DEL	188	NA	0.009833585476550681,0.001440922190201729,0.0,0.0,0.0	0.0157378	MED27(1.6864e-06, 1.082)	NA	NA	NA	NA	NA	NA	NA	NA	No	NA	HGSVC	Yes	NA	NA	NA	NA	NA	NA
chr9:131964326	chr9-131964326-allele1143664-840	INS	839	NA	0.036308623298033284,0.004322766570605188,0.0,0.0009940357852882703,0.0010224948875255625	0.0558628	MED27(1.6864e-06, 1.082)	NA	NA	NA	NA	NA	NA	NA	NA	No	NA	HPRC,HGSVC,1KG-ONT	No	NA	NA	NA	NA	NA	NA
chr9:131964326	chr9-131964326-allele1143663-648	INS	647	NA	0.023449319213313162,0.004322766570605188,0.0,0.003976143141153081,0.0	0.029727	MED27(1.6864e-06, 1.082)	NA	NA	NA	NA	NA	NA	NA	NA	No	NA	HPRC,HGSVC,1KG-ONT	No	NA	NA	NA	NA	NA	NA
chr9:131964326	chr9-131964326-allele1143669-732	INS	731	NA	0.09757942511346444,0.05187319884726225,0.04365079365079365,0.16302186878727634,0.08282208588957055	4.16483e-05	MED27(1.6864e-06, 1.082)	NA	NA	NA	NA	NA	NA	NA	NA	No	NA	HPRC,HGSVC,1KG-ONT	No	NA	NA	NA	NA	NA	NA
chr9:131964326	chr9-131964326-allele1143671-735	INS	734	NA	0.040090771558245086,0.008645533141210375,0.023809523809523808,0.0009940357852882703,0.019427402862985686	0.0167909	MED27(1.6864e-06, 1.082)	NA	NA	NA	NA	NA	NA	NA	NA	No	NA	HPRC,HGSVC,1KG-ONT	No	NA	NA	NA	NA	NA	NA
chr9:131964326	chr9-131964326-allele1143666-756	INS	755	NA	0.0015128593040847202,0.0,0.0,0.0,0.0	0.00234988	MED27(1.6864e-06, 1.082)	NA	NA	NA	NA	NA	NA	NA	NA	No	NA	HPRC,HGSVC,1KG-ONT	No	NA	NA	NA	NA	NA	NA
chr9:131964326	chr9-131964326-allele1143670-720	INS	719	NA	0.024962178517397883,0.001440922190201729,0.0,0.0,0.0	0.0434851	MED27(1.6864e-06, 1.082)	NA	NA	NA	NA	NA	NA	NA	NA	No	NA	HPRC,HGSVC,1KG-ONT	No	NA	NA	NA	NA	NA	NA
chr9:131964326	chr9-131964326-allele1143672-735	INS	734	NA	0.024205748865355523,0.004322766570605188,0.0,0.0,0.0	0.0380153	MED27(1.6864e-06, 1.082)	NA	NA	NA	NA	NA	NA	NA	NA	No	NA	HPRC,HGSVC,1KG-ONT	No	NA	NA	NA	NA	NA	NA
chr9:131964326	chr9-131964326-allele1143673-840	INS	839	NA	0.0022692889561270802,0.0,0.0,0.0009940357852882703,0.0	0.0019853	MED27(1.6864e-06, 1.082)	NA	NA	NA	NA	NA	NA	NA	NA	No	NA	HPRC,HGSVC,1KG-ONT	No	NA	NA	NA	NA	NA	NA
chr9:131964326	chr9-131964326-allele1143665-735	INS	734	NA	0.6021180030257186,0.7031700288184438,0.7410714285714286,0.6401590457256461,0.7229038854805726	0.0218047	MED27(1.6864e-06, 1.082)	NA	NA	NA	NA	NA	NA	NA	NA	No	NA	HPRC,HGSVC,1KG-ONT	No	NA	NA	NA	NA	NA	NA
chr9:131964326	chr9-131964326-allele1143668-738	INS	737	NA	0.08698940998487141,0.14265129682997119,0.10119047619047619,0.11630218687872763,0.09918200408997956	0.00294371	MED27(1.6864e-06, 1.082)	NA	NA	NA	NA	NA	NA	NA	NA	No	NA	HPRC,HGSVC,1KG-ONT	No	NA	NA	NA	NA	NA	NA
chr9:131964326	chr9-131964326-allele1143674-840	INS	839	NA	0.00832072617246596,0.0,0.0,0.004970178926441352,0.0010224948875255625	0.00608677	MED27(1.6864e-06, 1.082)	NA	NA	NA	NA	NA	NA	NA	NA	No	NA	HPRC,HGSVC,1KG-ONT	No	NA	NA	NA	NA	NA	NA
chr9:131964326	chr9-131964326-allele1143667-675	INS	674	NA	0.0007564296520423601,0.0,0.0,0.0,0.0	0.000918741	MED27(1.6864e-06, 1.082)	NA	NA	NA	NA	NA	NA	NA	NA	No	NA	HPRC,HGSVC,1KG-ONT	No	NA	NA	NA	NA	NA	NA
chr9:131964326	chr9-131964326-allele1143676-733	INS	732	NA	0.0007564296520423601,0.0,0.0,0.0,0.0	0.000918741	MED27(1.6864e-06, 1.082)	NA	NA	NA	NA	NA	NA	NA	NA	No	NA	HPRC,HGSVC,1KG-ONT	No	NA	NA	NA	NA	NA	NA
chr9:131966383	chr9-131966383-allele1143702-51	INS	50	NA	0.0030257186081694403,0.0,0.0,0.0,0.0	0.00520636	MED27(1.6864e-06, 1.082)	NA	NA	NA	NA	NA	NA	NA	NA	No	NA	No	No	NA	NA	NA	NA	NA	NA
chr9:131966383	chr9-131966383-allele1143703-65	INS	64	NA	0.0,0.0,0.0,0.0019880715705765406,0.0	NA	MED27(1.6864e-06, 1.082)	NA	NA	NA	NA	NA	NA	NA	NA	No	NA	No	No	NA	NA	NA	NA	NA	NA
chr9:131987730	chr9-131987730-allele1143883-1885	INS	1884	NA	0.015128593040847202,0.0,0.0,0.0,0.0	0.0277836	MED27(1.6864e-06, 1.082)	NA	NA	NA	NA	NA	NA	NA	NA	No	NA	HGSVC,1KG-ONT	Yes	NA	NA	NA	NA	NA	NA
chr9:132083344	chr9-132083344-allele1144163-1	DEL	479	NA	0.00680786686838124,0.0,0.0,0.0,0.0	0.0123139	NA	NA	NA	NA	NA	NA	NA	NA	NA	No	NA	HGSVC	No	NA	NA	NA	NA	NA	NA
chr9:132095441	chr9-132095441-allele1144289-53	INS	52	NA	0.0007564296520423601,0.0,0.0,0.0,0.0	0.000918741	NA	NA	NA	NA	NA	NA	NA	NA	NA	No	NA	HPRC,1KG-ONT	Yes	NA	NA	NA	NA	NA	NA
chr9:132095453	chr9-132095453-allele1144296-59	INS	58	NA	0.0015128593040847202,0.0,0.0,0.004970178926441352,0.0	NA	NA	NA	NA	NA	NA	NA	NA	NA	NA	No	NA	HPRC,1KG-ONT	Yes	NA	NA	NA	NA	NA	NA
chr9:132095463	chr9-132095463-allele1144332-97	INS	96	NA	0.0,0.0,0.0,0.0,0.002044989775051125	NA	NA	NA	NA	NA	NA	NA	NA	NA	NA	No	NA	HPRC	Yes	NA	NA	NA	NA	NA	NA
chr9:132095463	chr9-132095463-allele1144331-89	INS	88	NA	0.0015128593040847202,0.0,0.0,0.0,0.0	0.00234988	NA	NA	NA	NA	NA	NA	NA	NA	NA	No	NA	HPRC,1KG-ONT	Yes	NA	NA	NA	NA	NA	NA
chr9:132095468	chr9-132095468-allele1144351-55	INS	54	NA	0.0007564296520423601,0.0,0.0,0.0,0.0	0.000918741	NA	NA	NA	NA	NA	NA	NA	NA	NA	No	NA	HPRC,1KG-ONT	Yes	NA	NA	NA	NA	NA	NA
chr9:132095468	chr9-132095468-allele1144349-51	INS	50	NA	0.00529500756429652,0.004322766570605188,0.0,0.0009940357852882703,0.007157464212678937	0.000175941	NA	NA	NA	NA	NA	NA	NA	NA	NA	No	NA	HPRC,1KG-ONT	Yes	NA	NA	NA	NA	NA	NA
chr9:132095487	chr9-132095487-allele1144378-91	INS	90	NA	0.0007564296520423601,0.0,0.0,0.0,0.0	0.000918741	NA	NA	NA	NA	NA	NA	NA	NA	NA	No	NA	HPRC,1KG-ONT	Yes	NA	NA	NA	NA	NA	NA
chr9:132134259	chr9-132134259-allele1144789-81	INS	80	NA	0.2859304084720121,0.36023054755043227,0.5009920634920635,0.33399602385685884,0.30265848670756645	0.0171736	NA	NA	NA	NA	NA	NA	NA	NA	NA	No	NA	HPRC,HGSVC,1KG-ONT	No	NA	NA	NA	NA	NA	NA
chr9:132142586	chr9-132142586-allele1144883-527	INS	526	NA	0.0,0.002881844380403458,0.0,0.0,0.002044989775051125	NA	NA	NA	NA	NA	NA	NA	NA	NA	NA	No	NA	HPRC,HGSVC,1KG-ONT	No	NA	NA	NA	NA	NA	NA
chr9:132142598	chr9-132142598-allele1144888-526	INS	525	NA	0.019667170953101363,0.20028818443804033,0.21031746031746032,0.27335984095427435,0.1901840490797546	0.132297	NA	NA	NA	NA	NA	NA	NA	NA	NA	No	NA	HPRC,HGSVC,1KG-ONT	No	NA	NA	NA	NA	NA	NA
chr9:132142598	chr9-132142598-allele1144891-526	INS	525	NA	0.0037821482602118004,0.0,0.0,0.0,0.0	0.00663171	NA	NA	NA	NA	NA	NA	NA	NA	NA	No	NA	HPRC,HGSVC,1KG-ONT	No	NA	NA	NA	NA	NA	NA
chr9:132142598	chr9-132142598-allele1144887-555	INS	554	NA	0.0015128593040847202,0.0,0.001984126984126984,0.004970178926441352,0.002044989775051125	NA	NA	NA	NA	NA	NA	NA	NA	NA	NA	No	NA	HPRC,HGSVC,1KG-ONT	No	NA	NA	NA	NA	NA	NA
chr9:132142598	chr9-132142598-allele1144893-517	INS	516	NA	0.01588502269288956,0.005763688760806916,0.0,0.0019880715705765406,0.002044989775051125	0.0156406	NA	NA	NA	NA	NA	NA	NA	NA	NA	No	NA	HPRC,HGSVC,1KG-ONT	No	NA	NA	NA	NA	NA	NA
chr9:132142598	chr9-132142598-allele1144890-526	INS	525	NA	0.014372163388804841,0.0,0.0,0.0,0.0	0.0263867	NA	NA	NA	NA	NA	NA	NA	NA	NA	No	NA	HPRC,HGSVC,1KG-ONT	No	NA	NA	NA	NA	NA	NA
chr9:132142598	chr9-132142598-allele1144894-524	INS	523	NA	0.0,0.002881844380403458,0.0,0.003976143141153081,0.00408997955010225	0.00133282	NA	NA	NA	NA	NA	NA	NA	NA	NA	No	NA	HPRC,HGSVC,1KG-ONT	No	NA	NA	NA	NA	NA	NA
chr9:132142598	chr9-132142598-allele1144892-526	INS	525	NA	0.0037821482602118004,0.008645533141210375,0.005952380952380952,0.0,0.0	NA	NA	NA	NA	NA	NA	NA	NA	NA	NA	No	NA	HPRC,HGSVC,1KG-ONT	No	NA	NA	NA	NA	NA	NA
chr9:132142598	chr9-132142598-allele1144896-524	INS	523	NA	0.0007564296520423601,0.018731988472622477,0.00992063492063492,0.004970178926441352,0.00408997955010225	0.00421379	NA	NA	NA	NA	NA	NA	NA	NA	NA	No	NA	HPRC,HGSVC,1KG-ONT	No	NA	NA	NA	NA	NA	NA
chr9:132142598	chr9-132142598-allele1144889-516	INS	515	NA	0.023449319213313162,0.001440922190201729,0.0,0.0,0.0	0.0407638	NA	NA	NA	NA	NA	NA	NA	NA	NA	No	NA	HPRC,HGSVC,1KG-ONT	No	NA	NA	NA	NA	NA	NA
chr9:132142602	chr9-132142602-allele1144915-525	INS	524	NA	0.0045385779122541605,0.001440922190201729,0.001984126984126984,0.006958250497017893,0.012269938650306749	NA	NA	NA	NA	NA	NA	NA	NA	NA	NA	No	NA	HPRC,HGSVC,1KG-ONT	No	NA	NA	NA	NA	NA	NA
chr9:132142602	chr9-132142602-allele1144902-546	INS	545	NA	0.0015128593040847202,0.001440922190201729,0.0,0.0,0.0	0.00077342	NA	NA	NA	NA	NA	NA	NA	NA	NA	No	NA	HPRC,HGSVC,1KG-ONT	No	NA	NA	NA	NA	NA	NA
chr9:132142602	chr9-132142602-allele1144922-518	INS	517	NA	0.0022692889561270802,0.0,0.0,0.0,0.0	0.00377908	NA	NA	NA	NA	NA	NA	NA	NA	NA	No	NA	HPRC,HGSVC,1KG-ONT	No	NA	NA	NA	NA	NA	NA
chr9:132142602	chr9-132142602-allele1144929-543	INS	542	NA	0.0007564296520423601,0.0,0.0,0.0,0.0	0.000918741	NA	NA	NA	NA	NA	NA	NA	NA	NA	No	NA	HPRC,HGSVC,1KG-ONT	No	NA	NA	NA	NA	NA	NA
chr9:132142602	chr9-132142602-allele1144918-545	INS	544	NA	0.0030257186081694403,0.001440922190201729,0.0,0.0,0.0	0.00328379	NA	NA	NA	NA	NA	NA	NA	NA	NA	No	NA	HPRC,HGSVC,1KG-ONT	No	NA	NA	NA	NA	NA	NA
chr9:132142602	chr9-132142602-allele1144904-534	INS	533	NA	0.0015128593040847202,0.0,0.0,0.0,0.0	0.00234988	NA	NA	NA	NA	NA	NA	NA	NA	NA	No	NA	HPRC,HGSVC,1KG-ONT	No	NA	NA	NA	NA	NA	NA
chr9:132142602	chr9-132142602-allele1144925-456	INS	455	NA	0.0,0.0,0.001984126984126984,0.0,0.0	NA	NA	NA	NA	NA	NA	NA	NA	NA	NA	No	NA	HPRC,HGSVC,1KG-ONT	No	NA	NA	NA	NA	NA	NA
chr9:132142602	chr9-132142602-allele1144919-514	INS	513	NA	0.0015128593040847202,0.0,0.0,0.0,0.0	0.00234988	NA	NA	NA	NA	NA	NA	NA	NA	NA	No	NA	HPRC,HGSVC,1KG-ONT	No	NA	NA	NA	NA	NA	NA
chr9:132142602	chr9-132142602-allele1144900-391	INS	390	NA	0.0007564296520423601,0.0,0.0,0.0,0.0	0.000918741	NA	NA	NA	NA	NA	NA	NA	NA	NA	No	NA	HPRC,HGSVC,1KG-ONT	No	NA	NA	NA	NA	NA	NA
chr9:132142602	chr9-132142602-allele1144911-525	INS	524	NA	0.006051437216338881,0.001440922190201729,0.002976190476190476,0.0,0.0081799591002045	0.000470554	NA	NA	NA	NA	NA	NA	NA	NA	NA	No	NA	HPRC,HGSVC,1KG-ONT	No	NA	NA	NA	NA	NA	NA
chr9:132142602	chr9-132142602-allele1144921-518	INS	517	NA	0.0007564296520423601,0.0,0.0,0.0,0.0	0.000918741	NA	NA	NA	NA	NA	NA	NA	NA	NA	No	NA	HPRC,HGSVC,1KG-ONT	No	NA	NA	NA	NA	NA	NA
chr9:132142602	chr9-132142602-allele1144906-527	INS	526	NA	0.0037821482602118004,0.043227665706051875,0.002976190476190476,0.07455268389662027,0.044989775051124746	0.0222447	NA	NA	NA	NA	NA	NA	NA	NA	NA	No	NA	HPRC,HGSVC,1KG-ONT	No	NA	NA	NA	NA	NA	NA
chr9:132142602	chr9-132142602-allele1144901-498	INS	497	NA	0.10968229954614221,0.012968299711815562,0.008928571428571428,0.0019880715705765406,0.006134969325153374	0.145045	NA	NA	NA	NA	NA	NA	NA	NA	NA	No	NA	HPRC,HGSVC,1KG-ONT	No	NA	NA	NA	NA	NA	NA
chr9:132142602	chr9-132142602-allele1144913-507	INS	506	NA	0.0030257186081694403,0.0,0.0,0.0,0.0	0.00520636	NA	NA	NA	NA	NA	NA	NA	NA	NA	No	NA	HPRC,HGSVC,1KG-ONT	No	NA	NA	NA	NA	NA	NA
chr9:132142602	chr9-132142602-allele1144914-527	INS	526	NA	0.0,0.007204610951008645,0.001984126984126984,0.003976143141153081,0.0010224948875255625	0.00170264	NA	NA	NA	NA	NA	NA	NA	NA	NA	No	NA	HPRC,HGSVC,1KG-ONT	No	NA	NA	NA	NA	NA	NA
chr9:132142602	chr9-132142602-allele1144909-523	INS	522	NA	0.0113464447806354,0.001440922190201729,0.0,0.0,0.0	0.0185365	NA	NA	NA	NA	NA	NA	NA	NA	NA	No	NA	HPRC,HGSVC,1KG-ONT	No	NA	NA	NA	NA	NA	NA
chr9:132142602	chr9-132142602-allele1144930-514	INS	513	NA	0.0022692889561270802,0.002881844380403458,0.0,0.0,0.0	0.000980669	NA	NA	NA	NA	NA	NA	NA	NA	NA	No	NA	HPRC,HGSVC,1KG-ONT	No	NA	NA	NA	NA	NA	NA
chr9:132142602	chr9-132142602-allele1144927-525	INS	524	NA	0.0,0.002881844380403458,0.0,0.0,0.00408997955010225	0.000593574	NA	NA	NA	NA	NA	NA	NA	NA	NA	No	NA	HPRC,HGSVC,1KG-ONT	No	NA	NA	NA	NA	NA	NA
chr9:132142602	chr9-132142602-allele1144899-525	INS	524	0.760718	0.5468986384266263,0.5345821325648416,0.4712301587301587,0.5188866799204771,0.5010224948875256	0.00316828	NA	NA	NA	NA	NA	NA	NA	NA	NA	No	NA	HPRC,HGSVC,1KG-ONT	No	NA	Educational attainment(MED27 - NTNG2, rs9411446, 4E-10, 0.5113314427407902)	Achilles bursitis(1.29%, 5.41%, 0.23, [0.07;0.75], 0.027283),Acute on chronic diastolic heart failure(0.90%, 4.05%, 0.22, [0.06;0.85], 0.048956),Acute pancreatitis(1.42%, 6.76%, 0.2, [0.07;0.59], 0.009001),Benign neoplasm of skin(4.01%, 10.81%, 0.34, [0.15;0.78], 0.015339),Biceps tendinitis(1.55%, 5.41%, 0.28, [0.09;0.88], 0.043388),Bronchiectasis(1.29%, 5.41%, 0.23, [0.07;0.75], 0.027283),Cellulitis and abscess of trunk(0.78%, 5.41%, 0.14, [0.04;0.5], 0.007498),Eustachian tube disorder(2.07%, 6.76%, 0.29, [0.1;0.82], 0.029644),Fibromyalgia(2.97%, 9.46%, 0.29, [0.12;0.71], 0.011456),Heart failure(3.23%, 9.46%, 0.32, [0.13;0.77], 0.016415),Hidradenitis(1.16%, 5.41%, 0.21, [0.06;0.69], 0.020843),Hypo-osmolality and or hyponatremia(2.97%, 8.11%, 0.35, [0.14;0.88], 0.033774),Hypokalemia(9.30%, 21.62%, 0.37, [0.2;0.68], 0.002333),Intervertebral disc prolapse(1.68%, 6.76%, 0.24, [0.08;0.68], 0.015363),Large liver(2.71%, 10.81%, 0.23, [0.1;0.54], 0.002203),Lateral epicondylitis(2.07%, 6.76%, 0.29, [0.1;0.82], 0.029644),Melena(2.84%, 8.11%, 0.33, [0.13;0.85], 0.028739),Paralytic ileus(0.78%, 6.76%, 0.11, [0.03;0.36], 0.00135),Sarcoidosis(1.29%, 6.76%, 0.18, [0.06;0.54], 0.006635),Secondary pulmonary hypertension(0.90%, 4.05%, 0.22, [0.06;0.85], 0.048956),Synovitis and tenosynovitis(2.97%, 8.11%, 0.35, [0.14;0.88], 0.033774)	NA	NA	NA
chr9:132142602	chr9-132142602-allele1144920-525	INS	524	NA	0.0,0.0,0.0,0.003976143141153081,0.0	0.000224143	NA	NA	NA	NA	NA	NA	NA	NA	NA	No	NA	HPRC,HGSVC,1KG-ONT	No	NA	NA	NA	NA	NA	NA
chr9:132142602	chr9-132142602-allele1144916-523	INS	522	NA	0.01361573373676248,0.0,0.0,0.0,0.0	0.0249879	NA	NA	NA	NA	NA	NA	NA	NA	NA	No	NA	HPRC,HGSVC,1KG-ONT	No	NA	NA	NA	NA	NA	NA
chr9:132142602	chr9-132142602-allele1144907-525	INS	524	NA	0.03177004538577912,0.0,0.04861111111111111,0.0009940357852882703,0.002044989775051125	0.00789481	NA	NA	NA	NA	NA	NA	NA	NA	NA	No	NA	HPRC,HGSVC,1KG-ONT	No	NA	NA	NA	NA	NA	NA
chr9:132142602	chr9-132142602-allele1144910-516	INS	515	NA	0.007564296520423601,0.001440922190201729,0.0,0.0,0.0	0.0115415	NA	NA	NA	NA	NA	NA	NA	NA	NA	No	NA	HPRC,HGSVC,1KG-ONT	No	NA	NA	NA	NA	NA	NA
chr9:132142602	chr9-132142602-allele1144917-523	INS	522	NA	0.0022692889561270802,0.0,0.0,0.0,0.0	0.00377908	NA	NA	NA	NA	NA	NA	NA	NA	NA	No	NA	HPRC,HGSVC,1KG-ONT	No	NA	NA	NA	NA	NA	NA
chr9:132142602	chr9-132142602-allele1144908-518	INS	517	NA	0.02042360060514372,0.0,0.0,0.0009940357852882703,0.0	0.0352427	NA	NA	NA	NA	NA	NA	NA	NA	NA	No	NA	HPRC,HGSVC,1KG-ONT	No	NA	NA	NA	NA	NA	NA
chr9:132142610	chr9-132142610-allele1144932-564	INS	563	NA	0.0,0.0,0.0,0.0009940357852882703,0.0	NA	NA	NA	NA	NA	NA	NA	NA	NA	NA	No	NA	HPRC,HGSVC,1KG-ONT	No	NA	NA	NA	NA	NA	NA
chr9:132147570	chr9-132147570-allele1144995-58	INS	57	NA	0.0007564296520423601,0.0,0.000992063492063492,0.0,0.0	NA	NA	NA	NA	NA	NA	NA	NA	NA	NA	No	NA	No	Yes	NA	NA	NA	NA	NA	NA
chr9:132173675	chr9-132173675-allele1145227-1	DEL	368	NA	0.00680786686838124,0.0,0.0,0.0,0.0	0.0123139	NTNG2(0.98038, 0.501)	NTNG2(0.98038, 0.501)	NA	NA	NA	NA	NA	NA	NA	No	NA	No	No	NA	NA	NA	NA	NA	NA
chr9:132173939	chr9-132173939-allele1145235-105	INS	104	NA	0.4939485627836611,0.30403458213256485,0.30357142857142855,0.4194831013916501,0.32515337423312884	0.0476067	NTNG2(0.98038, 0.501)	NTNG2(0.98038, 0.501)	NA	NA	NA	NA	NA	NA	NA	No	NA	HPRC,HGSVC,1KG-ONT	Yes	NA	NA	NA	NA	NA	NA
chr9:132173981	chr9-132173981-allele1145238-108	INS	107	NA	0.0015128593040847202,0.0,0.000992063492063492,0.0,0.0	0.00077342	NTNG2(0.98038, 0.501)	NTNG2(0.98038, 0.501)	NA	NA	NA	NA	NA	NA	NA	No	NA	HPRC,HGSVC,1KG-ONT	Yes	NA	NA	NA	NA	NA	NA
chr9:132174043	chr9-132174043-allele1145241-55	INS	54	NA	0.01739788199697428,0.008645533141210375,0.000992063492063492,0.0,0.0010224948875255625	0.018103	NTNG2(0.98038, 0.501)	NTNG2(0.98038, 0.501)	NA	NA	NA	NA	NA	NA	NA	No	NA	HPRC,HGSVC,1KG-ONT	Yes	NA	NA	NA	NA	NA	NA
chr9:132174178	chr9-132174178-allele1145252-159	INS	158	NA	0.00529500756429652,0.0,0.0,0.0,0.0	0.00947665	NTNG2(0.98038, 0.501)	NTNG2(0.98038, 0.501)	NA	NA	NA	NA	NA	NA	NA	No	NA	HPRC,1KG-ONT	Yes	NA	NA	NA	NA	NA	NA
chr9:132174218	chr9-132174218-allele1145260-1	DEL	54	NA	0.01739788199697428,0.0,0.0,0.0,0.0010224948875255625	0.0296539	NTNG2(0.98038, 0.501)	NTNG2(0.98038, 0.501)	NA	NA	NA	NA	NA	NA	NA	No	NA	HGSVC	No	NA	NA	NA	NA	NA	NA
chr9:132174272	chr9-132174272-allele1145267-1	DEL	104	NA	0.038577912254160365,0.005763688760806916,0.0,0.0019880715705765406,0.0	0.0580378	NTNG2(0.98038, 0.501)	NTNG2(0.98038, 0.501)	NA	NA	NA	NA	NA	NA	NA	No	NA	HPRC	No	NA	NA	NA	NA	NA	NA
chr9:132223969	chr9-132223969-allele1145813-53	INS	52	NA	0.0030257186081694403,0.0,0.0,0.0,0.0	0.00520636	NTNG2(0.98038, 0.501)	NTNG2(0.98038, 0.501)	NA	NA	NA	NA	NA	NA	NA	No	NA	No	Yes	NA	NA	NA	NA	NA	NA
chr9:132269836	chr9-132269836-allele1146253-1	DEL	164	NA	0.0,0.004322766570605188,0.003968253968253968,0.0,0.0	0.000778337	SETX(0.99995, 0.442)	SETX(0.99995, 0.442)	NA	NA	NA	NA	NA	NA	enhancer	No	NA	No	No	NA	NA	NA	NA	NA	NA
chr9:132269836	chr9-132269836-allele1146250-1	DEL	82	NA	0.4372163388804841,0.22910662824207492,0.6240079365079365,0.1848906560636183,0.29141104294478526	0.0188936	SETX(0.99995, 0.442)	SETX(0.99995, 0.442)	NA	NA	NA	NA	NA	NA	enhancer	No	NA	HPRC,HGSVC,1KG-ONT	No	NA	NA	NA	NA	NA	NA
chr9:132269836	chr9-132269836-allele1146252-83	INS	82	NA	0.012859304084720122,0.001440922190201729,0.0,0.0,0.0	0.021333	SETX(0.99995, 0.442)	SETX(0.99995, 0.442)	NA	NA	NA	NA	NA	NA	enhancer	No	NA	HPRC,1KG-ONT	No	NA	NA	NA	NA	NA	NA
chr9:132269836	chr9-132269836-allele1146251-77	INS	76	NA	0.0015128593040847202,0.0,0.0,0.0,0.0	0.00234988	SETX(0.99995, 0.442)	SETX(0.99995, 0.442)	NA	NA	NA	NA	NA	NA	enhancer	No	NA	HPRC,1KG-ONT	No	NA	NA	NA	NA	NA	NA
chr9:132269892	chr9-132269892-allele1146256-165	INS	164	NA	0.0,0.0,0.0,0.0009940357852882703,0.0010224948875255625	NA	SETX(0.99995, 0.442)	SETX(0.99995, 0.442)	NA	NA	NA	NA	NA	NA	enhancer	No	NA	HGSVC	No	NA	NA	NA	NA	NA	NA
chr9:132285676	chr9-132285676-allele1146474-1	DEL	110	NA	0.01664145234493192,0.0,0.0,0.0,0.0	0.0305719	SETX(0.99995, 0.442)	SETX(0.99995, 0.442)	NA	NA	NA	NA	NA	NA	NA	No	NA	HPRC,HGSVC,1KG-ONT	Yes	NA	NA	NA	NA	NA	NA
chr9:132317295	chr9-132317295-allele1146870-346	INS	345	NA	0.0030257186081694403,0.0,0.0,0.0,0.0	0.00520636	SETX(0.99995, 0.442)	SETX(0.99995, 0.442)	NA	NA	NA	NA	NA	NA	NA	No	NA	No	Yes	NA	NA	NA	NA	NA	NA
chr9:132364390	chr9-132364390-allele1147439-1	DEL	136	NA	0.009077155824508321,0.002881844380403458,0.0,0.0,0.0	0.0124585	NA	NA	NA	NA	NA	NA	NA	NA	NA	No	NA	HPRC,1KG-ONT	Yes	NA	NA	NA	NA	NA	NA
chr9:132377223	chr9-132377223-allele1147596-1	DEL	72	NA	0.02798789712556732,0.002881844380403458,0.011904761904761904,0.0,0.009202453987730062	0.0192112	TTF1(3.176e-17, 1.018)	TTF1(3.176e-17, 1.018)	TTF1(3.176e-17, 1.018)	NA	NA	NA	NA	NA	NA	No	NA	HPRC,HGSVC,1KG-ONT	No	NA	NA	NA	NA	NA	NA
chr9:132377307	chr9-132377307-allele1147599-1	DEL	123	NA	0.0037821482602118004,0.002881844380403458,0.0,0.0019880715705765406,0.002044989775051125	0.000545845	TTF1(3.176e-17, 1.018)	TTF1(3.176e-17, 1.018)	TTF1(3.176e-17, 1.018)	NA	NA	NA	NA	NA	NA	No	NA	HGSVC	No	NA	NA	NA	NA	NA	NA
chr9:132377331	chr9-132377331-allele1147604-1	DEL	53	NA	0.0045385779122541605,0.0,0.0,0.0,0.0010224948875255625	0.00598883	TTF1(3.176e-17, 1.018)	TTF1(3.176e-17, 1.018)	TTF1(3.176e-17, 1.018)	NA	NA	NA	NA	NA	NA	No	NA	HPRC	No	NA	NA	NA	NA	NA	NA
chr9:132377399	chr9-132377399-allele1147610-1	DEL	80	NA	0.04084720121028744,0.056195965417867436,0.041666666666666664,0.061630218687872766,0.09918200408997956	0.00480216	TTF1(3.176e-17, 1.018)	TTF1(3.176e-17, 1.018)	TTF1(3.176e-17, 1.018)	NA	NA	NA	NA	NA	NA	No	NA	HPRC,HGSVC,1KG-ONT	No	NA	NA	NA	NA	NA	NA
chr9:132377510	chr9-132377510-allele1147621-1	DEL	72	NA	0.01739788199697428,0.004322766570605188,0.00496031746031746,0.0009940357852882703,0.0010224948875255625	0.0158098	TTF1(3.176e-17, 1.018)	TTF1(3.176e-17, 1.018)	TTF1(3.176e-17, 1.018)	NA	NA	NA	NA	NA	NA	No	NA	HPRC,HGSVC,1KG-ONT	No	NA	NA	NA	NA	NA	NA
chr9:132377690	chr9-132377690-allele1147650-1	DEL	116	NA	0.0015128593040847202,0.0,0.0,0.0,0.002044989775051125	7.61513e-05	TTF1(3.176e-17, 1.018)	TTF1(3.176e-17, 1.018)	TTF1(3.176e-17, 1.018)	NA	NA	NA	NA	NA	NA	No	NA	HGSVC,1KG-ONT	No	NA	NA	NA	NA	NA	NA
chr9:132378057	chr9-132378057-allele1147683-130	INS	129	NA	0.0,0.0,0.001984126984126984,0.0,0.005112474437627812	0.000778337	TTF1(3.176e-17, 1.018)	TTF1(3.176e-17, 1.018)	TTF1(3.176e-17, 1.018)	NA	NA	NA	NA	NA	NA	No	NA	No	No	NA	NA	NA	NA	NA	NA
chr9:132378202	chr9-132378202-allele1147695-54	INS	53	NA	0.04462934947049924,0.11527377521613832,0.054563492063492064,0.033797216699801194,0.08077709611451943	0.00389099	TTF1(3.176e-17, 1.018)	TTF1(3.176e-17, 1.018)	TTF1(3.176e-17, 1.018)	NA	NA	NA	NA	NA	NA	No	NA	HPRC,1KG-ONT	No	NA	NA	NA	NA	NA	NA
chr9:132378380	chr9-132378380-allele1147707-63	INS	62	NA	0.01059001512859304,0.005763688760806916,0.006944444444444444,0.006958250497017893,0.00408997955010225	0.000956842	TTF1(3.176e-17, 1.018)	TTF1(3.176e-17, 1.018)	TTF1(3.176e-17, 1.018)	NA	NA	NA	NA	NA	NA	No	NA	HPRC,1KG-ONT	Yes	NA	NA	NA	NA	NA	NA
chr9:132378418	chr9-132378418-allele1147710-1	DEL	147	NA	0.0015128593040847202,0.0,0.0,0.0,0.0010224948875255625	0.00077342	TTF1(3.176e-17, 1.018)	TTF1(3.176e-17, 1.018)	TTF1(3.176e-17, 1.018)	NA	NA	NA	NA	NA	NA	No	NA	No	No	NA	NA	NA	NA	NA	NA
chr9:132378537	chr9-132378537-allele1147725-1	DEL	60	NA	0.02193645990922844,0.005763688760806916,0.0,0.0,0.003067484662576687	0.0271651	TTF1(3.176e-17, 1.018)	TTF1(3.176e-17, 1.018)	TTF1(3.176e-17, 1.018)	NA	NA	NA	NA	NA	NA	No	NA	HPRC,HGSVC,1KG-ONT	No	NA	NA	NA	NA	NA	NA
chr9:132378584	chr9-132378584-allele1147733-69	INS	68	NA	0.00529500756429652,0.0,0.01488095238095238,0.0009940357852882703,0.0	NA	TTF1(3.176e-17, 1.018)	TTF1(3.176e-17, 1.018)	TTF1(3.176e-17, 1.018)	NA	NA	NA	NA	NA	NA	No	NA	HPRC,1KG-ONT	No	NA	NA	NA	NA	NA	NA
chr9:132378604	chr9-132378604-allele1147736-54	INS	53	NA	0.4357034795763994,0.21181556195965417,0.4027777777777778,0.1848906560636183,0.27300613496932513	0.0586185	TTF1(3.176e-17, 1.018)	TTF1(3.176e-17, 1.018)	TTF1(3.176e-17, 1.018)	NA	NA	NA	NA	NA	NA	No	NA	HPRC,1KG-ONT	No	NA	NA	NA	NA	NA	NA
chr9:132378604	chr9-132378604-allele1147740-85	INS	84	NA	0.0030257186081694403,0.0,0.0,0.0,0.0	0.00520636	TTF1(3.176e-17, 1.018)	TTF1(3.176e-17, 1.018)	TTF1(3.176e-17, 1.018)	NA	NA	NA	NA	NA	NA	No	NA	No	No	NA	NA	NA	NA	NA	NA
chr9:132378604	chr9-132378604-allele1147737-57	INS	56	NA	0.019667170953101363,0.002881844380403458,0.000992063492063492,0.0,0.0010224948875255625	0.028001	TTF1(3.176e-17, 1.018)	TTF1(3.176e-17, 1.018)	TTF1(3.176e-17, 1.018)	NA	NA	NA	NA	NA	NA	No	NA	HPRC,1KG-ONT	No	NA	NA	NA	NA	NA	NA
chr9:132378604	chr9-132378604-allele1147738-51	INS	50	NA	0.006051437216338881,0.0,0.0,0.0009940357852882703,0.0010224948875255625	0.00707186	TTF1(3.176e-17, 1.018)	TTF1(3.176e-17, 1.018)	TTF1(3.176e-17, 1.018)	NA	NA	NA	NA	NA	NA	No	NA	HPRC,1KG-ONT	No	NA	NA	NA	NA	NA	NA
chr9:132378604	chr9-132378604-allele1147739-72	INS	71	NA	0.018154311649016642,0.004322766570605188,0.0,0.0,0.0	0.027076	TTF1(3.176e-17, 1.018)	TTF1(3.176e-17, 1.018)	TTF1(3.176e-17, 1.018)	NA	NA	NA	NA	NA	NA	No	NA	HPRC,1KG-ONT	No	NA	NA	NA	NA	NA	NA
chr9:132378608	chr9-132378608-allele1147751-57	INS	56	NA	0.0,0.0,0.0,0.0,0.002044989775051125	NA	TTF1(3.176e-17, 1.018)	TTF1(3.176e-17, 1.018)	TTF1(3.176e-17, 1.018)	NA	NA	NA	NA	NA	NA	No	NA	HPRC,1KG-ONT	No	NA	NA	NA	NA	NA	NA
chr9:132386895	chr9-132386895-allele1147828-312	INS	311	NA	0.00529500756429652,0.002881844380403458,0.0,0.0,0.0	0.00576273	TTF1(3.176e-17, 1.018)	TTF1(3.176e-17, 1.018)	TTF1(3.176e-17, 1.018)	NA	NA	NA	NA	NA	NA	No	NA	No	Yes	NA	NA	NA	NA	NA	NA
chr9:132421610	chr9-132421610-allele1148263-1	DEL	76	NA	0.8767019667170953,0.9884726224783862,1.0,1.0,1.0	0.195409	CFAP77(1.4488e-06, 1.092)	NA	NA	NA	NA	NA	NA	NA	NA	No	NA	HPRC,HGSVC,1KG-ONT	Yes	NA	NA	NA	NA	NA	NA
chr9:132453317	chr9-132453317-allele1148608-1	DEL	118	NA	0.02798789712556732,0.001440922190201729,0.0,0.0,0.0	0.0489954	CFAP77(1.4488e-06, 1.092)	NA	NA	NA	NA	NA	NA	NA	NA	No	NA	HPRC,HGSVC,1KG-ONT	No	NA	NA	NA	NA	NA	NA
chr9:132486000	chr9-132486000-allele1149080-1	DEL	52	NA	0.012102874432677761,0.0,0.0,0.0,0.0	0.0221846	CFAP77(1.4488e-06, 1.092)	NA	NA	NA	NA	NA	NA	NA	NA	No	NA	HPRC,HGSVC	No	NA	NA	NA	NA	NA	NA
chr9:132513903	chr9-132513903-allele1149399-1	DEL	210	NA	0.1021180030257186,0.20317002881844382,0.16468253968253968,0.12823061630218688,0.05214723926380368	0.00358765	CFAP77(1.4488e-06, 1.092)	NA	NA	NA	NA	NA	NA	NA	NA	No	NA	HPRC,HGSVC,1KG-ONT	No	NA	NA	NA	NA	NA	NA
chr9:132514046	chr9-132514046-allele1149405-1	DEL	83	NA	0.006051437216338881,0.001440922190201729,0.0,0.0,0.0	0.00875367	CFAP77(1.4488e-06, 1.092)	NA	NA	NA	NA	NA	NA	NA	NA	No	NA	No	No	NA	NA	NA	NA	NA	NA
chr9:132519472	chr9-132519472-allele1149457-190	INS	189	NA	0.0113464447806354,0.005763688760806916,0.006944444444444444,0.005964214711729622,0.005112474437627812	0.00143266	CFAP77(1.4488e-06, 1.092)	NA	NA	NA	NA	NA	NA	NA	NA	No	NA	HPRC,HGSVC,1KG-ONT	Yes	NA	NA	NA	NA	NA	NA
chr9:132519499	chr9-132519499-allele1149463-201	INS	200	NA	0.00529500756429652,0.0,0.001984126984126984,0.0,0.0	0.00576273	CFAP77(1.4488e-06, 1.092)	NA	NA	NA	NA	NA	NA	NA	NA	No	NA	HPRC,HGSVC,1KG-ONT	Yes	NA	NA	NA	NA	NA	NA
chr9:132519499	chr9-132519499-allele1149458-201	INS	200	NA	0.7488653555219364,0.5446685878962536,0.49702380952380953,0.5944333996023857,0.5132924335378323	0.0876548	CFAP77(1.4488e-06, 1.092)	NA	NA	NA	NA	NA	NA	NA	NA	No	NA	HPRC,HGSVC,1KG-ONT	Yes	NA	NA	NA	NA	NA	NA
chr9:132519499	chr9-132519499-allele1149464-201	INS	200	NA	0.0007564296520423601,0.0,0.0,0.0,0.0	0.000918741	CFAP77(1.4488e-06, 1.092)	NA	NA	NA	NA	NA	NA	NA	NA	No	NA	HPRC,HGSVC,1KG-ONT	Yes	NA	NA	NA	NA	NA	NA
chr9:132519499	chr9-132519499-allele1149459-204	INS	203	NA	0.006051437216338881,0.005763688760806916,0.021825396825396824,0.0019880715705765406,0.006134969325153374	NA	CFAP77(1.4488e-06, 1.092)	NA	NA	NA	NA	NA	NA	NA	NA	No	NA	HPRC,HGSVC,1KG-ONT	Yes	NA	NA	NA	NA	NA	NA
chr9:132519499	chr9-132519499-allele1149460-201	INS	200	NA	0.037065052950075644,0.007204610951008645,0.0,0.0,0.0	0.057184	CFAP77(1.4488e-06, 1.092)	NA	NA	NA	NA	NA	NA	NA	NA	No	NA	HPRC,HGSVC,1KG-ONT	Yes	NA	NA	NA	NA	NA	NA
chr9:132519516	chr9-132519516-allele1149468-361	INS	360	NA	0.006051437216338881,0.0,0.0,0.0,0.002044989775051125	0.00707186	CFAP77(1.4488e-06, 1.092)	NA	NA	NA	NA	NA	NA	NA	NA	No	NA	No	Yes	NA	NA	NA	NA	NA	NA
chr9:132519535	chr9-132519535-allele1149473-213	INS	212	NA	0.0007564296520423601,0.0,0.0,0.0,0.0	0.000918741	CFAP77(1.4488e-06, 1.092)	NA	NA	NA	NA	NA	NA	NA	NA	No	NA	HPRC,HGSVC,1KG-ONT	Yes	NA	NA	NA	NA	NA	NA
chr9:132519537	chr9-132519537-allele1149474-174	INS	173	NA	0.0007564296520423601,0.03170028818443804,0.008928571428571428,0.0268389662027833,0.022494887525562373	0.0131266	CFAP77(1.4488e-06, 1.092)	NA	NA	NA	NA	NA	NA	NA	NA	No	NA	HPRC,HGSVC,1KG-ONT	Yes	NA	NA	NA	NA	NA	NA
chr9:132519558	chr9-132519558-allele1149482-189	INS	188	NA	0.12859304084720122,0.21613832853025935,0.2569444444444444,0.2654075546719682,0.2995910020449898	0.0493194	CFAP77(1.4488e-06, 1.092)	NA	NA	NA	NA	NA	NA	NA	NA	No	NA	HPRC,HGSVC,1KG-ONT	Yes	NA	NA	NA	NA	NA	NA
chr9:132519568	chr9-132519568-allele1149484-244	INS	243	NA	0.006051437216338881,0.0,0.0,0.0,0.0	0.0108963	CFAP77(1.4488e-06, 1.092)	NA	NA	NA	NA	NA	NA	NA	NA	No	NA	HPRC,HGSVC,1KG-ONT	Yes	NA	NA	NA	NA	NA	NA
chr9:132519660	chr9-132519660-allele1149498-77	INS	76	NA	0.00680786686838124,0.0,0.0,0.0,0.0	0.0123139	CFAP77(1.4488e-06, 1.092)	NA	NA	NA	NA	NA	NA	NA	NA	No	NA	HPRC	No	NA	NA	NA	NA	NA	NA
chr9:132524781	chr9-132524781-allele1149577-1	DEL	371	NA	0.04084720121028744,0.04899135446685879,0.07738095238095238,0.08846918489065607,0.13496932515337423	0.0164818	CFAP77(1.4488e-06, 1.092)	NA	NA	NA	NA	NA	NA	NA	NA	No	NA	HPRC,HGSVC,1KG-ONT	No	NA	NA	NA	NA	NA	NA
chr9:132526542	chr9-132526542-allele1149594-1	DEL	2981	NA	0.03177004538577912,0.04755043227665706,0.06746031746031746,0.08648111332007952,0.1329243353783231	0.0214483	CFAP77(1.4488e-06, 1.092)	NA	NA	NA	NA	NA	NA	NA	NA	No	NA	HPRC,HGSVC,1KG-ONT	Yes	NA	NA	NA	NA	NA	NA
chr9:132615281	chr9-132615281-allele1150273-1	DEL	298	NA	0.0045385779122541605,0.0,0.0,0.0,0.0	0.00805514	DDX31(2.8108e-17, 0.902)	DDX31(2.8108e-17, 0.902)	NA	NA	NA	NA	NA	NA	NA	No	NA	1KG-ONT	Yes	NA	NA	NA	NA	NA	NA
chr9:132632238	chr9-132632238-allele1150397-65	INS	64	NA	0.0,0.001440922190201729,0.0,0.0,0.0	NA	DDX31(2.8108e-17, 0.902)	DDX31(2.8108e-17, 0.902)	NA	NA	NA	NA	NA	NA	NA	No	NA	HPRC,HGSVC,1KG-ONT	Yes	NA	NA	NA	NA	NA	NA
chr9:132632238	chr9-132632238-allele1150398-59	INS	58	NA	0.0,0.0,0.00496031746031746,0.0009940357852882703,0.0	0.000593574	DDX31(2.8108e-17, 0.902)	DDX31(2.8108e-17, 0.902)	NA	NA	NA	NA	NA	NA	NA	No	NA	HPRC,HGSVC,1KG-ONT	Yes	NA	NA	NA	NA	NA	NA
chr9:132632239	chr9-132632239-allele1150406-59	INS	58	NA	0.0,0.0,0.0,0.0,0.0010224948875255625	NA	DDX31(2.8108e-17, 0.902)	DDX31(2.8108e-17, 0.902)	NA	NA	NA	NA	NA	NA	NA	No	NA	HPRC,HGSVC,1KG-ONT	Yes	NA	NA	NA	NA	NA	NA
chr9:132632254	chr9-132632254-allele1150445-51	INS	50	NA	0.0,0.002881844380403458,0.00992063492063492,0.013916500994035786,0.019427402862985686	0.00782325	DDX31(2.8108e-17, 0.902)	DDX31(2.8108e-17, 0.902)	NA	NA	NA	NA	NA	NA	NA	No	NA	HPRC,HGSVC,1KG-ONT	Yes	NA	NA	NA	NA	NA	NA
chr9:132635004	chr9-132635004-allele1150477-332	INS	331	NA	0.00529500756429652,0.0,0.005952380952380952,0.0009940357852882703,0.017382413087934562	NA	DDX31(2.8108e-17, 0.902)	DDX31(2.8108e-17, 0.902)	NA	NA	NA	NA	NA	NA	NA	No	NA	HPRC,1KG-ONT	Yes	NA	NA	NA	NA	NA	NA
chr9:132714797	chr9-132714797-allele1151122-51	INS	50	NA	0.018910741301059002,0.0,0.0,0.0009940357852882703,0.002044989775051125	0.0284075	NA	NA	NA	NA	NA	NA	NA	NA	NA	No	NA	HPRC,HGSVC	No	NA	NA	NA	NA	NA	NA
chr9:132714799	chr9-132714799-allele1151141-55	INS	54	NA	0.0015128593040847202,0.001440922190201729,0.0,0.0,0.0	0.00077342	NA	NA	NA	NA	NA	NA	NA	NA	NA	No	NA	HPRC,HGSVC	No	NA	NA	NA	NA	NA	NA
chr9:132716577	chr9-132716577-allele1151217-1	DEL	225	NA	0.0794251134644478,0.0,0.0,0.0009940357852882703,0.0	0.137954	NA	NA	NA	NA	NA	NA	NA	NA	NA	No	NA	HPRC,HGSVC,1KG-ONT	No	NA	NA	NA	NA	NA	NA
chr9:132716613	chr9-132716613-allele1151220-1	DEL	180	NA	0.3124054462934947,0.30403458213256485,0.34523809523809523,0.15009940357852883,0.20040899795501022	0.0108167	NA	NA	NA	NA	NA	NA	NA	NA	NA	No	NA	HPRC,HGSVC,1KG-ONT	No	NA	NA	NA	NA	NA	NA
chr9:132716613	chr9-132716613-allele1151219-1	DEL	135	NA	0.12254160363086233,0.01440922190201729,0.0,0.0,0.0010224948875255625	0.189069	NA	NA	NA	NA	NA	NA	NA	NA	NA	No	NA	HPRC,HGSVC,1KG-ONT	No	NA	NA	NA	NA	NA	NA
chr9:132716613	chr9-132716613-allele1151222-1	DEL	90	NA	0.0015128593040847202,0.018731988472622477,0.006944444444444444,0.027833001988071572,0.002044989775051125	0.00645469	NA	NA	NA	NA	NA	NA	NA	NA	NA	No	NA	HPRC,HGSVC	No	NA	NA	NA	NA	NA	NA
chr9:132723215	chr9-132723215-allele1151288-1	DEL	53	NA	0.0113464447806354,0.0,0.0,0.0,0.0	0.0207802	NA	NA	NA	NA	NA	NA	NA	NA	NA	No	NA	HGSVC	No	NA	NA	NA	NA	NA	NA
chr9:132747303	chr9-132747303-allele1151520-1	DEL	4698	NA	0.0,0.005763688760806916,0.008928571428571428,0.004970178926441352,0.002044989775051125	0.00318319	AK8(1.1284e-13, 1.12)	AK8(1.1284e-13, 1.12)	NA	NA	NA	NA	NA	NA	NA	No	NA	HPRC,HGSVC,1KG-ONT	Yes	NA	NA	NA	NA	NA	NA
chr9:132749960	chr9-132749960-allele1151543-70	INS	69	NA	0.0007564296520423601,0.0,0.0,0.0,0.0	0.000918741	AK8(1.1284e-13, 1.12)	AK8(1.1284e-13, 1.12)	NA	NA	NA	NA	NA	NA	NA	No	NA	HGSVC,1KG-ONT	Yes	NA	NA	NA	NA	NA	NA
chr9:132812516	chr9-132812516-allele1152216-88	INS	87	NA	0.0015128593040847202,0.0,0.0,0.0,0.0	0.00234988	AK8(1.1284e-13, 1.12)	AK8(1.1284e-13, 1.12)	NA	NA	NA	NA	NA	NA	open_chromatin_region	No	NA	HPRC,HGSVC	Yes	NA	NA	NA	NA	NA	NA
chr9:132812516	chr9-132812516-allele1152214-59	INS	58	NA	0.0037821482602118004,0.0,0.0,0.0,0.0	0.00663171	AK8(1.1284e-13, 1.12)	AK8(1.1284e-13, 1.12)	NA	NA	NA	NA	NA	NA	open_chromatin_region	No	NA	HPRC,HGSVC,1KG-ONT	Yes	NA	NA	NA	NA	NA	NA
chr9:132812526	chr9-132812526-allele1152222-88	INS	87	NA	0.0022692889561270802,0.0,0.0,0.0,0.0	0.00377908	AK8(1.1284e-13, 1.12)	AK8(1.1284e-13, 1.12)	NA	NA	NA	NA	NA	NA	open_chromatin_region	No	NA	HPRC,HGSVC	Yes	NA	NA	NA	NA	NA	NA
chr9:132812529	chr9-132812529-allele1152225-89	INS	88	NA	0.009077155824508321,0.004322766570605188,0.000992063492063492,0.003976143141153081,0.00408997955010225	0.00303636	AK8(1.1284e-13, 1.12)	AK8(1.1284e-13, 1.12)	NA	NA	NA	NA	NA	NA	open_chromatin_region	No	NA	HPRC,HGSVC	Yes	NA	NA	NA	NA	NA	NA
chr9:132812530	chr9-132812530-allele1152260-119	INS	118	NA	0.0045385779122541605,0.002881844380403458,0.0,0.0,0.0	0.00448129	AK8(1.1284e-13, 1.12)	AK8(1.1284e-13, 1.12)	NA	NA	NA	NA	NA	NA	open_chromatin_region	No	NA	HPRC,HGSVC,1KG-ONT	No	NA	NA	NA	NA	NA	NA
chr9:132812530	chr9-132812530-allele1152252-117	INS	116	NA	0.01059001512859304,0.0,0.0,0.0,0.0	0.0193739	AK8(1.1284e-13, 1.12)	AK8(1.1284e-13, 1.12)	NA	NA	NA	NA	NA	NA	open_chromatin_region	No	NA	HPRC,HGSVC,1KG-ONT	No	NA	NA	NA	NA	NA	NA
chr9:132812530	chr9-132812530-allele1152242-291	INS	290	NA	0.0,0.0,0.0,0.0,0.010224948875255624	0.00133282	AK8(1.1284e-13, 1.12)	AK8(1.1284e-13, 1.12)	NA	NA	NA	NA	NA	NA	open_chromatin_region	No	NA	HPRC,HGSVC,1KG-ONT	Yes	NA	NA	NA	NA	NA	NA
chr9:132812530	chr9-132812530-allele1152228-148	INS	147	NA	0.0113464447806354,0.0,0.000992063492063492,0.0009940357852882703,0.002044989775051125	0.0133108	AK8(1.1284e-13, 1.12)	AK8(1.1284e-13, 1.12)	NA	NA	NA	NA	NA	NA	open_chromatin_region	No	NA	HPRC,HGSVC,1KG-ONT	No	NA	NA	NA	NA	NA	NA
chr9:132812530	chr9-132812530-allele1152229-177	INS	176	NA	0.0007564296520423601,0.0,0.001984126984126984,0.0,0.0	NA	AK8(1.1284e-13, 1.12)	AK8(1.1284e-13, 1.12)	NA	NA	NA	NA	NA	NA	open_chromatin_region	No	NA	HPRC,HGSVC,1KG-ONT	Yes	NA	NA	NA	NA	NA	NA
chr9:132812530	chr9-132812530-allele1152249-59	INS	58	NA	0.00529500756429652,0.001440922190201729,0.0,0.004970178926441352,0.002044989775051125	0.00112165	AK8(1.1284e-13, 1.12)	AK8(1.1284e-13, 1.12)	NA	NA	NA	NA	NA	NA	open_chromatin_region	No	NA	HPRC,HGSVC,1KG-ONT	Yes	NA	NA	NA	NA	NA	NA
chr9:132812530	chr9-132812530-allele1152233-59	INS	58	NA	0.036308623298033284,0.008645533141210375,0.0,0.007952286282306162,0.00408997955010225	0.0365982	AK8(1.1284e-13, 1.12)	AK8(1.1284e-13, 1.12)	NA	NA	NA	NA	NA	NA	open_chromatin_region	No	NA	HPRC,HGSVC,1KG-ONT	Yes	NA	NA	NA	NA	NA	NA
chr9:132812530	chr9-132812530-allele1152234-59	INS	58	NA	0.13010590015128592,0.12680115273775217,0.1746031746031746,0.12524850894632206,0.15030674846625766	0.000449461	AK8(1.1284e-13, 1.12)	AK8(1.1284e-13, 1.12)	NA	NA	NA	NA	NA	NA	open_chromatin_region	No	NA	HPRC,HGSVC,1KG-ONT	Yes	NA	NA	NA	NA	NA	NA
chr9:132812530	chr9-132812530-allele1152263-206	INS	205	NA	0.0007564296520423601,0.0,0.0,0.0,0.0	0.000918741	AK8(1.1284e-13, 1.12)	AK8(1.1284e-13, 1.12)	NA	NA	NA	NA	NA	NA	open_chromatin_region	No	NA	HPRC,HGSVC,1KG-ONT	Yes	NA	NA	NA	NA	NA	NA
chr9:132812530	chr9-132812530-allele1152231-63	INS	62	NA	0.0340393343419062,0.007204610951008645,0.002976190476190476,0.009940357852882704,0.002044989775051125	0.0308603	AK8(1.1284e-13, 1.12)	AK8(1.1284e-13, 1.12)	NA	NA	NA	NA	NA	NA	open_chromatin_region	No	NA	HPRC,HGSVC,1KG-ONT	Yes	NA	NA	NA	NA	NA	NA
chr9:132812530	chr9-132812530-allele1152250-119	INS	118	NA	0.00832072617246596,0.0,0.0,0.0,0.0	0.0151436	AK8(1.1284e-13, 1.12)	AK8(1.1284e-13, 1.12)	NA	NA	NA	NA	NA	NA	open_chromatin_region	No	NA	HPRC,HGSVC,1KG-ONT	No	NA	NA	NA	NA	NA	NA
chr9:132812530	chr9-132812530-allele1152243-645	INS	644	NA	0.0007564296520423601,0.0,0.0,0.0,0.0	0.000918741	AK8(1.1284e-13, 1.12)	AK8(1.1284e-13, 1.12)	NA	NA	NA	NA	NA	NA	open_chromatin_region	No	NA	HPRC,HGSVC	No	NA	NA	NA	NA	NA	NA
chr9:132812530	chr9-132812530-allele1152230-61	INS	60	NA	0.02193645990922844,0.07348703170028818,0.34325396825396826,0.10139165009940358,0.12167689161554192	0.0887036	AK8(1.1284e-13, 1.12)	AK8(1.1284e-13, 1.12)	NA	NA	NA	NA	NA	NA	open_chromatin_region	No	NA	HPRC,HGSVC,1KG-ONT	Yes	NA	NA	NA	NA	NA	NA
chr9:132812530	chr9-132812530-allele1152251-90	INS	89	NA	0.006051437216338881,0.0,0.0,0.0009940357852882703,0.0	0.00875367	AK8(1.1284e-13, 1.12)	AK8(1.1284e-13, 1.12)	NA	NA	NA	NA	NA	NA	open_chromatin_region	No	NA	HPRC,HGSVC	Yes	NA	NA	NA	NA	NA	NA
chr9:132812530	chr9-132812530-allele1152259-61	INS	60	NA	0.0030257186081694403,0.008645533141210375,0.0,0.0019880715705765406,0.0	NA	AK8(1.1284e-13, 1.12)	AK8(1.1284e-13, 1.12)	NA	NA	NA	NA	NA	NA	open_chromatin_region	No	NA	HPRC,HGSVC,1KG-ONT	Yes	NA	NA	NA	NA	NA	NA
chr9:132812530	chr9-132812530-allele1152227-90	INS	89	NA	0.08245083207261725,0.002881844380403458,0.001984126984126984,0.0019880715705765406,0.00408997955010225	0.126008	AK8(1.1284e-13, 1.12)	AK8(1.1284e-13, 1.12)	NA	NA	NA	NA	NA	NA	open_chromatin_region	No	NA	HPRC,HGSVC	Yes	NA	NA	NA	NA	NA	NA
chr9:132812530	chr9-132812530-allele1152226-61	INS	60	NA	0.046142208774583963,0.03314121037463977,0.018849206349206348,0.03777335984095427,0.02147239263803681	0.00507907	AK8(1.1284e-13, 1.12)	AK8(1.1284e-13, 1.12)	NA	NA	NA	NA	NA	NA	open_chromatin_region	No	NA	HPRC,HGSVC,1KG-ONT	Yes	NA	NA	NA	NA	NA	NA
chr9:132812530	chr9-132812530-allele1152255-150	INS	149	NA	0.0045385779122541605,0.0,0.0,0.0,0.0	0.00805514	AK8(1.1284e-13, 1.12)	AK8(1.1284e-13, 1.12)	NA	NA	NA	NA	NA	NA	open_chromatin_region	No	NA	HPRC,HGSVC,1KG-ONT	No	NA	NA	NA	NA	NA	NA
chr9:132812530	chr9-132812530-allele1152254-146	INS	145	NA	0.0,0.001440922190201729,0.000992063492063492,0.0019880715705765406,0.00408997955010225	0.000963133	AK8(1.1284e-13, 1.12)	AK8(1.1284e-13, 1.12)	NA	NA	NA	NA	NA	NA	open_chromatin_region	No	NA	HPRC,HGSVC,1KG-ONT	No	NA	NA	NA	NA	NA	NA
chr9:132812530	chr9-132812530-allele1152237-95	INS	94	NA	0.0,0.0,0.0,0.0,0.0010224948875255625	NA	AK8(1.1284e-13, 1.12)	AK8(1.1284e-13, 1.12)	NA	NA	NA	NA	NA	NA	open_chromatin_region	No	NA	HPRC,HGSVC	Yes	NA	NA	NA	NA	NA	NA
chr9:132812530	chr9-132812530-allele1152253-90	INS	89	NA	0.0030257186081694403,0.008645533141210375,0.0,0.007952286282306162,0.002044989775051125	NA	AK8(1.1284e-13, 1.12)	AK8(1.1284e-13, 1.12)	NA	NA	NA	NA	NA	NA	open_chromatin_region	No	NA	HPRC,HGSVC	Yes	NA	NA	NA	NA	NA	NA
chr9:132812530	chr9-132812530-allele1152258-88	INS	87	NA	0.0022692889561270802,0.0,0.0,0.0,0.0	0.00377908	AK8(1.1284e-13, 1.12)	AK8(1.1284e-13, 1.12)	NA	NA	NA	NA	NA	NA	open_chromatin_region	No	NA	HPRC,HGSVC	Yes	NA	NA	NA	NA	NA	NA
chr9:132812530	chr9-132812530-allele1152236-204	INS	203	NA	0.006051437216338881,0.0,0.0,0.0,0.0	0.0108963	AK8(1.1284e-13, 1.12)	AK8(1.1284e-13, 1.12)	NA	NA	NA	NA	NA	NA	open_chromatin_region	No	NA	HPRC,HGSVC,1KG-ONT	Yes	NA	NA	NA	NA	NA	NA
chr9:132812530	chr9-132812530-allele1152235-117	INS	116	NA	0.0045385779122541605,0.07348703170028818,0.034722222222222224,0.03777335984095427,0.023517382413087935	0.0202072	AK8(1.1284e-13, 1.12)	AK8(1.1284e-13, 1.12)	NA	NA	NA	NA	NA	NA	open_chromatin_region	No	NA	HPRC,HGSVC,1KG-ONT	No	NA	NA	NA	NA	NA	NA
chr9:132812530	chr9-132812530-allele1152261-179	INS	178	NA	0.0015128593040847202,0.001440922190201729,0.0,0.0,0.0	0.00077342	AK8(1.1284e-13, 1.12)	AK8(1.1284e-13, 1.12)	NA	NA	NA	NA	NA	NA	open_chromatin_region	No	NA	HPRC,HGSVC,1KG-ONT	Yes	NA	NA	NA	NA	NA	NA
chr9:132812530	chr9-132812530-allele1152257-88	INS	87	NA	0.0015128593040847202,0.0,0.013888888888888888,0.0,0.002044989775051125	0.000432234	AK8(1.1284e-13, 1.12)	AK8(1.1284e-13, 1.12)	NA	NA	NA	NA	NA	NA	open_chromatin_region	No	NA	HPRC,HGSVC	Yes	NA	NA	NA	NA	NA	NA
chr9:132812530	chr9-132812530-allele1152247-88	INS	87	NA	0.009077155824508321,0.025936599423631124,0.007936507936507936,0.05864811133200795,0.015337423312883436	0.0068664	AK8(1.1284e-13, 1.12)	AK8(1.1284e-13, 1.12)	NA	NA	NA	NA	NA	NA	open_chromatin_region	No	NA	HPRC,HGSVC	Yes	NA	NA	NA	NA	NA	NA
chr9:132812530	chr9-132812530-allele1152232-92	INS	91	NA	0.0007564296520423601,0.010086455331412104,0.0,0.02186878727634195,0.002044989775051125	0.00409318	AK8(1.1284e-13, 1.12)	AK8(1.1284e-13, 1.12)	NA	NA	NA	NA	NA	NA	open_chromatin_region	No	NA	HPRC,HGSVC	Yes	NA	NA	NA	NA	NA	NA
chr9:132812866	chr9-132812866-allele1152270-1	DEL	68	NA	0.00529500756429652,0.01440922190201729,0.0,0.030815109343936383,0.0010224948875255625	0.00132536	AK8(1.1284e-13, 1.12)	AK8(1.1284e-13, 1.12)	NA	NA	NA	NA	NA	NA	NA	No	NA	HPRC,HGSVC	No	NA	NA	NA	NA	NA	NA
chr9:132812866	chr9-132812866-allele1152271-1	DEL	204	NA	0.04462934947049924,0.004322766570605188,0.0,0.0,0.0	0.0744483	AK8(1.1284e-13, 1.12)	AK8(1.1284e-13, 1.12)	NA	NA	NA	NA	NA	NA	NA	No	NA	HPRC,HGSVC,1KG-ONT	Yes	NA	NA	NA	NA	NA	NA
chr9:132812878	chr9-132812878-allele1152275-606	INS	605	NA	0.0113464447806354,0.0,0.007936507936507936,0.0,0.0	0.00865318	AK8(1.1284e-13, 1.12)	AK8(1.1284e-13, 1.12)	NA	NA	NA	NA	NA	NA	NA	No	NA	HPRC,HGSVC,1KG-ONT	No	NA	NA	NA	NA	NA	NA
chr9:132812955	chr9-132812955-allele1152281-1	DEL	68	NA	0.06354009077155824,0.027377521613832854,0.000992063492063492,0.0009940357852882703,0.02044989775051125	0.0540671	AK8(1.1284e-13, 1.12)	AK8(1.1284e-13, 1.12)	NA	NA	NA	NA	NA	NA	NA	No	NA	HPRC,HGSVC	No	NA	NA	NA	NA	NA	NA
chr9:132813002	chr9-132813002-allele1152282-341	INS	340	NA	0.0015128593040847202,0.0,0.002976190476190476,0.0009940357852882703,0.0	NA	AK8(1.1284e-13, 1.12)	AK8(1.1284e-13, 1.12)	NA	NA	NA	NA	NA	NA	NA	No	NA	HPRC,HGSVC,1KG-ONT	No	NA	NA	NA	NA	NA	NA
chr9:132813002	chr9-132813002-allele1152283-477	INS	476	NA	0.009833585476550681,0.007204610951008645,0.0,0.0,0.0	0.00946735	AK8(1.1284e-13, 1.12)	AK8(1.1284e-13, 1.12)	NA	NA	NA	NA	NA	NA	NA	No	NA	HPRC,HGSVC,1KG-ONT	No	NA	NA	NA	NA	NA	NA
chr9:132813002	chr9-132813002-allele1152289-137	INS	136	NA	0.0,0.002881844380403458,0.0,0.0,0.0	NA	AK8(1.1284e-13, 1.12)	AK8(1.1284e-13, 1.12)	NA	NA	NA	NA	NA	NA	NA	No	NA	HPRC,HGSVC,1KG-ONT	No	NA	NA	NA	NA	NA	NA
chr9:132813002	chr9-132813002-allele1152284-273	INS	272	NA	0.0680786686838124,0.03170028818443804,0.016865079365079364,0.032803180914512925,0.023517382413087935	0.0242643	AK8(1.1284e-13, 1.12)	AK8(1.1284e-13, 1.12)	NA	NA	NA	NA	NA	NA	NA	No	NA	HPRC,HGSVC,1KG-ONT	No	NA	NA	NA	NA	NA	NA
chr9:132813002	chr9-132813002-allele1152287-137	INS	136	NA	0.009833585476550681,0.0,0.0,0.0009940357852882703,0.0	0.0157378	AK8(1.1284e-13, 1.12)	AK8(1.1284e-13, 1.12)	NA	NA	NA	NA	NA	NA	NA	No	NA	HPRC,HGSVC,1KG-ONT	No	NA	NA	NA	NA	NA	NA
chr9:132813002	chr9-132813002-allele1152285-69	INS	68	NA	0.0037821482602118004,0.007204610951008645,0.000992063492063492,0.020874751491053677,0.0010224948875255625	0.000569083	AK8(1.1284e-13, 1.12)	AK8(1.1284e-13, 1.12)	NA	NA	NA	NA	NA	NA	NA	No	NA	HPRC,HGSVC,1KG-ONT	No	NA	NA	NA	NA	NA	NA
chr9:132813014	chr9-132813014-allele1152293-817	INS	816	NA	0.0,0.001440922190201729,0.0,0.0,0.0	NA	AK8(1.1284e-13, 1.12)	AK8(1.1284e-13, 1.12)	NA	NA	NA	NA	NA	NA	NA	No	NA	HPRC,HGSVC	No	NA	NA	NA	NA	NA	NA
chr9:132813023	chr9-132813023-allele1152298-1	DEL	136	NA	0.0113464447806354,0.0,0.0,0.0,0.0	0.0207802	AK8(1.1284e-13, 1.12)	AK8(1.1284e-13, 1.12)	NA	NA	NA	NA	NA	NA	NA	No	NA	HPRC,1KG-ONT	No	NA	NA	NA	NA	NA	NA
chr9:132813070	chr9-132813070-allele1152306-273	INS	272	NA	0.0007564296520423601,0.005763688760806916,0.00496031746031746,0.011928429423459244,0.00408997955010225	0.00299914	AK8(1.1284e-13, 1.12)	AK8(1.1284e-13, 1.12)	NA	NA	NA	NA	NA	NA	NA	No	NA	HPRC,HGSVC,1KG-ONT	No	NA	NA	NA	NA	NA	NA
chr9:132813070	chr9-132813070-allele1152303-545	INS	544	NA	0.02798789712556732,0.07348703170028818,0.03869047619047619,0.05168986083499006,0.044989775051124746	0.00538986	AK8(1.1284e-13, 1.12)	AK8(1.1284e-13, 1.12)	NA	NA	NA	NA	NA	NA	NA	No	NA	HPRC,HGSVC,1KG-ONT	No	NA	NA	NA	NA	NA	NA
chr9:132813070	chr9-132813070-allele1152302-205	INS	204	0.779754	0.07034795763993948,0.05475504322766571,0.34226190476190477,0.12226640159045726,0.1492842535787321	0.0430475	AK8(1.1284e-13, 1.12)	AK8(1.1284e-13, 1.12)	NA	NA	NA	NA	NA	NA	NA	No	NA	HPRC,HGSVC,1KG-ONT	No	NA	Highest math class taken (MTAG)(AK8, rs944028, 2E-12, 0.5535019219420563),Self-reported math ability (MTAG)(AK8, rs944028, 9E-10, 0.5535019219420563),CAMSIS occupational score (MTAG)(AK8, rs214626, 8E-9, 0.5370678072709141),Educational attainment (MTAG)(AK8, rs214626, 7E-11, 0.5370678072709141),Educational attainment (years of education)(AK8, rs214626, 2E-8, 0.5370678072709141),ISEI occupational score (MTAG)(AK8, rs214626, 2E-8, 0.5370678072709141),SIOPS occupational score (MTAG)(AK8, rs214626, 1E-8, 0.5370678072709141),Educational attainment(AK8, rs2285938, 2E-10, 0.5638461726447832),Red cell distribution width(SPACA9, rs67035325, 4E-16, 0.5133339617111081)	Adhesive capsulitis of left shoulder(3.88%, 0.83%, 4.79, [1.44;15.94], 0.016174),Adhesive capsulitis of shoulder(3.88%, 0.97%, 4.1, [1.28;13.13], 0.024396),Adjustment disorder with anxious mood(3.88%, 0.97%, 4.1, [1.28;13.13], 0.024396),Arthropathy(11.63%, 6.12%, 2.02, [1.09;3.75], 0.03635),Autonomic neuropathy due to type 2 diabetes mellitus(3.88%, 0.70%, 5.76, [1.64;20.18], 0.010032),Cellulitis and abscess of lower leg(6.98%, 1.39%, 5.32, [2.12;13.36], 0.0008),Cellulitis and abscess of trunk(3.88%, 0.70%, 5.76, [1.64;20.18], 0.010032),Chronic diastolic heart failure(5.43%, 1.81%, 3.12, [1.22;7.97], 0.022123),Chronic kidney disease stage 2(5.43%, 1.95%, 2.89, [1.14;7.3], 0.029067),Condyloma acuminatum of the anogenital region(3.88%, 1.25%, 3.18, [1.05;9.65], 0.047819),Diaphragmatic hernia(13.18%, 7.37%, 1.91, [1.07;3.41], 0.035976),Diplopia(3.88%, 0.97%, 4.1, [1.28;13.13], 0.024396),Displacement of cervical intervertebral disc without myelopathy(3.88%, 1.25%, 3.18, [1.05;9.65], 0.047819),Enthesopathy(10.08%, 5.15%, 2.07, [1.07;4.0], 0.040129),Epidermoid cyst(5.43%, 1.81%, 3.12, [1.22;7.97], 0.022123),Essential hypertension(61.24%, 49.51%, 1.61, [1.1;2.36], 0.016603),Gastric ulcer without hemorrhage AND without perforation(3.88%, 0.70%, 5.76, [1.64;20.18], 0.010032),Gastro-esophageal reflux disease with esophagitis(10.08%, 4.31%, 2.49, [1.26;4.89], 0.015095),Gastroparesis syndrome(3.88%, 1.25%, 3.18, [1.05;9.65], 0.047819),Helicobacter-associated disease(5.43%, 1.53%, 3.69, [1.4;9.71], 0.011849),Hemorrhage of rectum and anus(11.63%, 6.12%, 2.02, [1.09;3.75], 0.03635),Hypertrophy of nasal turbinates(4.65%, 0.97%, 4.96, [1.64;15.01], 0.00759),Large liver(6.98%, 2.78%, 2.62, [1.17;5.89], 0.029854),Microscopic hematuria(9.30%, 4.17%, 2.36, [1.17;4.73], 0.024367),Non-rheumatic mitral valve disease(3.88%, 0.70%, 5.76, [1.64;20.18], 0.010032),Osteoarthritis of knee(25.58%, 17.39%, 1.63, [1.05;2.54], 0.036178),Osteoarthrosis of the carpometacarpal joint of the thumb(4.65%, 1.67%, 2.87, [1.06;7.8], 0.04271),Otitis media(10.08%, 5.29%, 2.01, [1.04;3.89], 0.043624),Plantar fascial fibromatosis(12.40%, 6.82%, 1.94, [1.06;3.52], 0.045629),Pleural effusion(7.75%, 3.20%, 2.54, [1.18;5.48], 0.022994),Polyneuropathy due to type 2 diabetes mellitus(6.98%, 2.78%, 2.62, [1.17;5.89], 0.029854),Psychophysiologic insomnia(4.65%, 1.67%, 2.87, [1.06;7.8], 0.04271),Pulmonary embolism(5.43%, 1.53%, 3.69, [1.4;9.71], 0.011849),Retention of urine(6.20%, 2.36%, 2.73, [1.15;6.47], 0.040699),Streptococcal sore throat(9.30%, 3.48%, 2.85, [1.39;5.82], 0.007634),Tibialis tendinitis(8.53%, 1.53%, 6.0, [2.54;14.15], 0.000107),Urinary tract infectious disease(28.68%, 19.05%, 1.71, [1.12;2.61], 0.017432),Vitamin deficiency(3.88%, 1.11%, 3.58, [1.15;11.13], 0.0349),Benign prostatic hyperplasia(22.22%, 9.89%, 2.6, [1.03;6.56], 0.048567),Benign prostatic hyperplasia with outflow obstruction(22.22%, 7.69%, 3.43, [1.32;8.92], 0.014471)	NA	NA	NA
chr9:132813070	chr9-132813070-allele1152304-137	INS	136	NA	0.05143721633888049,0.012968299711815562,0.001984126984126984,0.0009940357852882703,0.0	0.0701539	AK8(1.1284e-13, 1.12)	AK8(1.1284e-13, 1.12)	NA	NA	NA	NA	NA	NA	NA	No	NA	HPRC,HGSVC,1KG-ONT	No	NA	NA	NA	NA	NA	NA
chr9:132813150	chr9-132813150-allele1152314-70	INS	69	NA	0.0030257186081694403,0.01440922190201729,0.001984126984126984,0.008946322067594433,0.002044989775051125	0.000375375	AK8(1.1284e-13, 1.12)	AK8(1.1284e-13, 1.12)	NA	NA	NA	NA	NA	NA	NA	No	NA	HPRC,HGSVC	No	NA	NA	NA	NA	NA	NA
chr9:132813159	chr9-132813159-allele1152319-273	INS	272	NA	0.0,0.010086455331412104,0.0,0.010934393638170975,0.0010224948875255625	0.00299801	AK8(1.1284e-13, 1.12)	AK8(1.1284e-13, 1.12)	NA	NA	NA	NA	NA	NA	NA	No	NA	HPRC,HGSVC,1KG-ONT	No	NA	NA	NA	NA	NA	NA
chr9:132813159	chr9-132813159-allele1152318-69	INS	68	NA	0.0022692889561270802,0.001440922190201729,0.0,0.0,0.0	0.0019853	AK8(1.1284e-13, 1.12)	AK8(1.1284e-13, 1.12)	NA	NA	NA	NA	NA	NA	NA	No	NA	HPRC,HGSVC	No	NA	NA	NA	NA	NA	NA
chr9:132813159	chr9-132813159-allele1152320-545	INS	544	NA	0.0,0.0,0.0,0.005964214711729622,0.0	0.000593574	AK8(1.1284e-13, 1.12)	AK8(1.1284e-13, 1.12)	NA	NA	NA	NA	NA	NA	NA	No	NA	HPRC,HGSVC,1KG-ONT	No	NA	NA	NA	NA	NA	NA
chr9:132821719	chr9-132821719-allele1152388-71	INS	70	NA	0.03177004538577912,0.01440922190201729,0.04861111111111111,0.008946322067594433,0.034764826175869123	NA	AK8(1.1284e-13, 1.12)	AK8(1.1284e-13, 1.12)	NA	NA	NA	NA	NA	NA	NA	No	NA	HPRC,HGSVC	No	NA	NA	NA	NA	NA	NA
chr9:132821733	chr9-132821733-allele1152392-1	DEL	66	NA	0.047655068078668684,0.001440922190201729,0.0,0.0,0.005112474437627812	0.0738903	AK8(1.1284e-13, 1.12)	AK8(1.1284e-13, 1.12)	NA	NA	NA	NA	NA	NA	NA	No	NA	HPRC,HGSVC,1KG-ONT	No	NA	NA	NA	NA	NA	NA
chr9:132821733	chr9-132821733-allele1152393-1	DEL	96	NA	0.006051437216338881,0.01440922190201729,0.01984126984126984,0.009940357852882704,0.009202453987730062	0.00180253	AK8(1.1284e-13, 1.12)	AK8(1.1284e-13, 1.12)	NA	NA	NA	NA	NA	NA	NA	No	NA	HPRC,HGSVC,1KG-ONT	No	NA	NA	NA	NA	NA	NA
chr9:132821762	chr9-132821762-allele1152405-271	INS	270	NA	0.0030257186081694403,0.0,0.001984126984126984,0.0,0.0	0.00206069	AK8(1.1284e-13, 1.12)	AK8(1.1284e-13, 1.12)	NA	NA	NA	NA	NA	NA	NA	No	NA	HPRC	No	NA	NA	NA	NA	NA	NA
chr9:132821762	chr9-132821762-allele1152407-253	INS	252	NA	0.0030257186081694403,0.0,0.0,0.0,0.0010224948875255625	0.00328379	AK8(1.1284e-13, 1.12)	AK8(1.1284e-13, 1.12)	NA	NA	NA	NA	NA	NA	NA	No	NA	HPRC	No	NA	NA	NA	NA	NA	NA
chr9:132821762	chr9-132821762-allele1152409-1	DEL	240	NA	0.0,0.001440922190201729,0.0,0.0,0.0	NA	AK8(1.1284e-13, 1.12)	AK8(1.1284e-13, 1.12)	NA	NA	NA	NA	NA	NA	NA	No	NA	HPRC,1KG-ONT	Yes	NA	NA	NA	NA	NA	NA
chr9:132821762	chr9-132821762-allele1152408-211	INS	210	NA	0.01059001512859304,0.002881844380403458,0.0,0.0,0.0	0.0151976	AK8(1.1284e-13, 1.12)	AK8(1.1284e-13, 1.12)	NA	NA	NA	NA	NA	NA	NA	No	NA	HPRC,HGSVC	No	NA	NA	NA	NA	NA	NA
chr9:132821769	chr9-132821769-allele1152423-127	INS	126	NA	0.0045385779122541605,0.0,0.000992063492063492,0.004970178926441352,0.0	0.00125867	AK8(1.1284e-13, 1.12)	AK8(1.1284e-13, 1.12)	NA	NA	NA	NA	NA	NA	NA	No	NA	HPRC,HGSVC,1KG-ONT	No	NA	NA	NA	NA	NA	NA
chr9:132821769	chr9-132821769-allele1152428-97	INS	96	NA	0.0,0.001440922190201729,0.0,0.004970178926441352,0.0	0.000593574	AK8(1.1284e-13, 1.12)	AK8(1.1284e-13, 1.12)	NA	NA	NA	NA	NA	NA	NA	No	NA	HPRC,HGSVC	No	NA	NA	NA	NA	NA	NA
chr9:132821769	chr9-132821769-allele1152432-415	INS	414	NA	0.0022692889561270802,0.0,0.0,0.0,0.0	0.00377908	AK8(1.1284e-13, 1.12)	AK8(1.1284e-13, 1.12)	NA	NA	NA	NA	NA	NA	NA	No	NA	No	No	NA	NA	NA	NA	NA	NA
chr9:132821769	chr9-132821769-allele1152422-67	INS	66	NA	0.0,0.0,0.0,0.0009940357852882703,0.0	NA	AK8(1.1284e-13, 1.12)	AK8(1.1284e-13, 1.12)	NA	NA	NA	NA	NA	NA	NA	No	NA	HPRC,HGSVC	No	NA	NA	NA	NA	NA	NA
chr9:132821769	chr9-132821769-allele1152426-115	INS	114	NA	0.023449319213313162,0.09221902017291066,0.028769841269841268,0.02186878727634195,0.032719836400818	0.00338857	AK8(1.1284e-13, 1.12)	AK8(1.1284e-13, 1.12)	NA	NA	NA	NA	NA	NA	NA	No	NA	HPRC,HGSVC,1KG-ONT	No	NA	NA	NA	NA	NA	NA
chr9:132821769	chr9-132821769-allele1152446-181	INS	180	NA	0.0007564296520423601,0.005763688760806916,0.0,0.0,0.0	NA	AK8(1.1284e-13, 1.12)	AK8(1.1284e-13, 1.12)	NA	NA	NA	NA	NA	NA	NA	No	NA	HPRC,HGSVC,1KG-ONT	No	NA	NA	NA	NA	NA	NA
chr9:132821769	chr9-132821769-allele1152429-451	INS	450	NA	0.0015128593040847202,0.0,0.0,0.0,0.0	0.00234988	AK8(1.1284e-13, 1.12)	AK8(1.1284e-13, 1.12)	NA	NA	NA	NA	NA	NA	NA	No	NA	No	No	NA	NA	NA	NA	NA	NA
chr9:132821769	chr9-132821769-allele1152434-1	DEL	90	NA	0.038577912254160365,0.004322766570605188,0.007936507936507936,0.0009940357852882703,0.0	0.0482098	AK8(1.1284e-13, 1.12)	AK8(1.1284e-13, 1.12)	NA	NA	NA	NA	NA	NA	NA	No	NA	HPRC,HGSVC,1KG-ONT	No	NA	NA	NA	NA	NA	NA
chr9:132821769	chr9-132821769-allele1152435-1	DEL	120	NA	0.03479576399394856,0.01585014409221902,0.013888888888888888,0.009940357852882704,0.016359918200409	0.0109242	AK8(1.1284e-13, 1.12)	AK8(1.1284e-13, 1.12)	NA	NA	NA	NA	NA	NA	NA	No	NA	HPRC,HGSVC,1KG-ONT	No	NA	NA	NA	NA	NA	NA
chr9:132821769	chr9-132821769-allele1152425-85	INS	84	NA	0.0022692889561270802,0.005763688760806916,0.001984126984126984,0.002982107355864811,0.0	NA	AK8(1.1284e-13, 1.12)	AK8(1.1284e-13, 1.12)	NA	NA	NA	NA	NA	NA	NA	No	NA	HPRC,HGSVC	No	NA	NA	NA	NA	NA	NA
chr9:132821769	chr9-132821769-allele1152424-55	INS	54	NA	0.05446293494704992,0.008645533141210375,0.00496031746031746,0.02882703777335984,0.03374233128834356	0.0205329	AK8(1.1284e-13, 1.12)	AK8(1.1284e-13, 1.12)	NA	NA	NA	NA	NA	NA	NA	No	NA	HPRC,HGSVC	No	NA	NA	NA	NA	NA	NA
chr9:132821769	chr9-132821769-allele1152427-175	INS	174	NA	0.0007564296520423601,0.0,0.003968253968253968,0.0,0.0010224948875255625	NA	AK8(1.1284e-13, 1.12)	AK8(1.1284e-13, 1.12)	NA	NA	NA	NA	NA	NA	NA	No	NA	HPRC,HGSVC,1KG-ONT	No	NA	NA	NA	NA	NA	NA
chr9:132821769	chr9-132821769-allele1152419-91	INS	90	NA	0.023449319213313162,0.005763688760806916,0.023809523809523808,0.008946322067594433,0.003067484662576687	0.00508224	AK8(1.1284e-13, 1.12)	AK8(1.1284e-13, 1.12)	NA	NA	NA	NA	NA	NA	NA	No	NA	HPRC,HGSVC	No	NA	NA	NA	NA	NA	NA
chr9:132821769	chr9-132821769-allele1152442-121	INS	120	NA	0.0015128593040847202,0.0,0.0,0.0019880715705765406,0.0	7.61513e-05	AK8(1.1284e-13, 1.12)	AK8(1.1284e-13, 1.12)	NA	NA	NA	NA	NA	NA	NA	No	NA	HPRC,HGSVC,1KG-ONT	No	NA	NA	NA	NA	NA	NA
chr9:132821769	chr9-132821769-allele1152444-67	INS	66	NA	0.0,0.004322766570605188,0.00496031746031746,0.004970178926441352,0.0010224948875255625	0.00207258	AK8(1.1284e-13, 1.12)	AK8(1.1284e-13, 1.12)	NA	NA	NA	NA	NA	NA	NA	No	NA	HPRC,HGSVC	No	NA	NA	NA	NA	NA	NA
chr9:132821769	chr9-132821769-allele1152431-187	INS	186	NA	0.0015128593040847202,0.0,0.0,0.0,0.0	0.00234988	AK8(1.1284e-13, 1.12)	AK8(1.1284e-13, 1.12)	NA	NA	NA	NA	NA	NA	NA	No	NA	HPRC,HGSVC,1KG-ONT	No	NA	NA	NA	NA	NA	NA
chr9:132821769	chr9-132821769-allele1152443-61	INS	60	NA	0.0045385779122541605,0.002881844380403458,0.0,0.0009940357852882703,0.0	0.00334747	AK8(1.1284e-13, 1.12)	AK8(1.1284e-13, 1.12)	NA	NA	NA	NA	NA	NA	NA	No	NA	HPRC,HGSVC	No	NA	NA	NA	NA	NA	NA
chr9:132821769	chr9-132821769-allele1152450-151	INS	150	NA	0.0015128593040847202,0.0,0.0,0.0,0.0	0.00234988	AK8(1.1284e-13, 1.12)	AK8(1.1284e-13, 1.12)	NA	NA	NA	NA	NA	NA	NA	No	NA	HPRC,HGSVC,1KG-ONT	No	NA	NA	NA	NA	NA	NA
chr9:132821769	chr9-132821769-allele1152449-145	INS	144	NA	0.0022692889561270802,0.0,0.0,0.0,0.0	0.00377908	AK8(1.1284e-13, 1.12)	AK8(1.1284e-13, 1.12)	NA	NA	NA	NA	NA	NA	NA	No	NA	HPRC,HGSVC,1KG-ONT	No	NA	NA	NA	NA	NA	NA
chr9:132821769	chr9-132821769-allele1152430-103	INS	102	NA	0.0007564296520423601,0.0,0.0,0.0,0.0	0.000918741	AK8(1.1284e-13, 1.12)	AK8(1.1284e-13, 1.12)	NA	NA	NA	NA	NA	NA	NA	No	NA	HPRC,HGSVC,1KG-ONT	No	NA	NA	NA	NA	NA	NA
chr9:132821769	chr9-132821769-allele1152437-1	DEL	180	NA	0.00529500756429652,0.001440922190201729,0.001984126984126984,0.0,0.0	0.00451357	AK8(1.1284e-13, 1.12)	AK8(1.1284e-13, 1.12)	NA	NA	NA	NA	NA	NA	NA	No	NA	HPRC,HGSVC	No	NA	NA	NA	NA	NA	NA
chr9:132821769	chr9-132821769-allele1152421-301	INS	300	NA	0.0015128593040847202,0.0,0.0,0.0,0.0	0.00234988	AK8(1.1284e-13, 1.12)	AK8(1.1284e-13, 1.12)	NA	NA	NA	NA	NA	NA	NA	No	NA	No	No	NA	NA	NA	NA	NA	NA
chr9:132821769	chr9-132821769-allele1152445-121	INS	120	NA	0.0,0.011527377521613832,0.001984126984126984,0.0,0.00408997955010225	0.00185198	AK8(1.1284e-13, 1.12)	AK8(1.1284e-13, 1.12)	NA	NA	NA	NA	NA	NA	NA	No	NA	HPRC,HGSVC,1KG-ONT	No	NA	NA	NA	NA	NA	NA
chr9:132821769	chr9-132821769-allele1152433-1	DEL	60	NA	0.01361573373676248,0.010086455331412104,0.006944444444444444,0.030815109343936383,0.03169734151329243	0.000759984	AK8(1.1284e-13, 1.12)	AK8(1.1284e-13, 1.12)	NA	NA	NA	NA	NA	NA	NA	No	NA	HPRC,HGSVC,1KG-ONT	No	NA	NA	NA	NA	NA	NA
chr9:132821769	chr9-132821769-allele1152436-1	DEL	150	NA	0.0022692889561270802,0.01440922190201729,0.037698412698412696,0.012922465208747515,0.06032719836400818	0.018242	AK8(1.1284e-13, 1.12)	AK8(1.1284e-13, 1.12)	NA	NA	NA	NA	NA	NA	NA	No	NA	HPRC,HGSVC,1KG-ONT	No	NA	NA	NA	NA	NA	NA
chr9:132821769	chr9-132821769-allele1152447-97	INS	96	NA	0.0,0.0,0.0,0.0,0.0010224948875255625	NA	AK8(1.1284e-13, 1.12)	AK8(1.1284e-13, 1.12)	NA	NA	NA	NA	NA	NA	NA	No	NA	HPRC,HGSVC	No	NA	NA	NA	NA	NA	NA
chr9:132821769	chr9-132821769-allele1152418-61	INS	60	NA	0.09228441754916793,0.04755043227665706,0.026785714285714284,0.0437375745526839,0.07770961145194274	0.015976	AK8(1.1284e-13, 1.12)	AK8(1.1284e-13, 1.12)	NA	NA	NA	NA	NA	NA	NA	No	NA	HPRC,HGSVC	No	NA	NA	NA	NA	NA	NA
chr9:132821769	chr9-132821769-allele1152420-151	INS	150	NA	0.0030257186081694403,0.001440922190201729,0.0,0.0,0.0	0.00328379	AK8(1.1284e-13, 1.12)	AK8(1.1284e-13, 1.12)	NA	NA	NA	NA	NA	NA	NA	No	NA	HPRC,HGSVC,1KG-ONT	No	NA	NA	NA	NA	NA	NA
chr9:132821805	chr9-132821805-allele1152456-1	DEL	54	NA	0.0030257186081694403,0.0345821325648415,0.12301587301587301,0.03876739562624255,0.046012269938650305	0.0384549	AK8(1.1284e-13, 1.12)	AK8(1.1284e-13, 1.12)	NA	NA	NA	NA	NA	NA	NA	No	NA	HPRC,HGSVC,1KG-ONT	No	NA	NA	NA	NA	NA	NA
chr9:132821805	chr9-132821805-allele1152457-1	DEL	84	NA	0.04084720121028744,0.10806916426512968,0.06845238095238096,0.055666003976143144,0.10429447852760736	0.0121339	AK8(1.1284e-13, 1.12)	AK8(1.1284e-13, 1.12)	NA	NA	NA	NA	NA	NA	NA	No	NA	HPRC,HGSVC,1KG-ONT	No	NA	NA	NA	NA	NA	NA
chr9:132821805	chr9-132821805-allele1152459-1	DEL	324	NA	0.0,0.001440922190201729,0.0,0.0,0.0	NA	AK8(1.1284e-13, 1.12)	AK8(1.1284e-13, 1.12)	NA	NA	NA	NA	NA	NA	NA	No	NA	HPRC,1KG-ONT	Yes	NA	NA	NA	NA	NA	NA
chr9:132821860	chr9-132821860-allele1152472-59	INS	58	NA	0.0,0.0,0.000992063492063492,0.0,0.0	NA	AK8(1.1284e-13, 1.12)	AK8(1.1284e-13, 1.12)	NA	NA	NA	NA	NA	NA	NA	No	NA	HPRC,HGSVC	No	NA	NA	NA	NA	NA	NA
chr9:132821905	chr9-132821905-allele1152478-62	INS	61	NA	0.028744326777609682,0.01440922190201729,0.01984126984126984,0.008946322067594433,0.014314928425357873	0.00526321	AK8(1.1284e-13, 1.12)	AK8(1.1284e-13, 1.12)	NA	NA	NA	NA	NA	NA	NA	No	NA	HPRC,HGSVC	No	NA	NA	NA	NA	NA	NA
chr9:132821972	chr9-132821972-allele1152486-57	INS	56	NA	0.0037821482602118004,0.0,0.0,0.004970178926441352,0.009202453987730062	NA	AK8(1.1284e-13, 1.12)	AK8(1.1284e-13, 1.12)	NA	NA	NA	NA	NA	NA	NA	No	NA	HPRC,HGSVC	No	NA	NA	NA	NA	NA	NA
chr9:132821980	chr9-132821980-allele1152489-87	INS	86	NA	0.0,0.001440922190201729,0.041666666666666664,0.0,0.00408997955010225	0.00812952	AK8(1.1284e-13, 1.12)	AK8(1.1284e-13, 1.12)	NA	NA	NA	NA	NA	NA	NA	No	NA	HPRC,HGSVC	No	NA	NA	NA	NA	NA	NA
chr9:132822250	chr9-132822250-allele1152516-195	INS	194	NA	0.0113464447806354,0.001440922190201729,0.0,0.0,0.0	0.0185365	AK8(1.1284e-13, 1.12)	AK8(1.1284e-13, 1.12)	NA	NA	NA	NA	NA	NA	NA	No	NA	HPRC,HGSVC,1KG-ONT	No	NA	NA	NA	NA	NA	NA
chr9:132822250	chr9-132822250-allele1152515-55	INS	54	NA	0.00832072617246596,0.024495677233429394,0.001984126984126984,0.0009940357852882703,0.0	0.000136864	AK8(1.1284e-13, 1.12)	AK8(1.1284e-13, 1.12)	NA	NA	NA	NA	NA	NA	NA	No	NA	HPRC,HGSVC	No	NA	NA	NA	NA	NA	NA
chr9:132822250	chr9-132822250-allele1152519-83	INS	82	NA	0.0022692889561270802,0.0,0.0,0.0,0.0	0.00377908	AK8(1.1284e-13, 1.12)	AK8(1.1284e-13, 1.12)	NA	NA	NA	NA	NA	NA	NA	No	NA	HPRC,HGSVC	No	NA	NA	NA	NA	NA	NA
chr9:132822256	chr9-132822256-allele1152523-58	INS	57	NA	0.01059001512859304,0.0,0.0,0.0,0.0	0.0193739	AK8(1.1284e-13, 1.12)	AK8(1.1284e-13, 1.12)	NA	NA	NA	NA	NA	NA	NA	No	NA	HPRC,HGSVC	No	NA	NA	NA	NA	NA	NA
chr9:132822272	chr9-132822272-allele1152524-67	INS	66	NA	0.0,0.004322766570605188,0.0,0.010934393638170975,0.002044989775051125	0.00244266	AK8(1.1284e-13, 1.12)	AK8(1.1284e-13, 1.12)	NA	NA	NA	NA	NA	NA	NA	No	NA	HPRC,HGSVC	No	NA	NA	NA	NA	NA	NA
chr9:132822280	chr9-132822280-allele1152527-167	INS	166	NA	0.007564296520423601,0.001440922190201729,0.0,0.0,0.0	0.0115415	AK8(1.1284e-13, 1.12)	AK8(1.1284e-13, 1.12)	NA	NA	NA	NA	NA	NA	NA	No	NA	HPRC,HGSVC,1KG-ONT	No	NA	NA	NA	NA	NA	NA
chr9:132822319	chr9-132822319-allele1152537-62	INS	61	NA	0.01361573373676248,0.056195965417867436,0.037698412698412696,0.03876739562624255,0.034764826175869123	0.010643	AK8(1.1284e-13, 1.12)	AK8(1.1284e-13, 1.12)	NA	NA	NA	NA	NA	NA	NA	No	NA	HPRC,HGSVC	No	NA	NA	NA	NA	NA	NA
chr9:132822335	chr9-132822335-allele1152538-90	INS	89	NA	0.00680786686838124,0.020172910662824207,0.010912698412698412,0.016898608349900597,0.028629856850715747	0.00425057	AK8(1.1284e-13, 1.12)	AK8(1.1284e-13, 1.12)	NA	NA	NA	NA	NA	NA	NA	No	NA	HPRC	No	NA	NA	NA	NA	NA	NA
chr9:132876344	chr9-132876344-allele1152930-3239	INS	3238	NA	0.0,0.001440922190201729,0.0,0.003976143141153081,0.0010224948875255625	0.000593574	AK8(1.1284e-13, 1.12)	AK8(1.1284e-13, 1.12)	NA	NA	NA	NA	NA	NA	NA	No	NA	1KG-ONT	Yes	NA	NA	NA	NA	NA	NA
chr9:132883701	chr9-132883701-allele1152977-139	INS	138	NA	0.0,0.0,0.0,0.010934393638170975,0.0	0.00142414	SPACA9(2.2312e-06, 1.682)	NA	NA	NA	NA	NA	NA	NA	NA	No	NA	HPRC,HGSVC,1KG-ONT	No	NA	NA	NA	NA	NA	NA
chr9:132883701	chr9-132883701-allele1152976-139	INS	138	0.915419	0.15128593040847202,0.1340057636887608,0.4037698412698413,0.2077534791252485,0.19938650306748465	0.0247346	SPACA9(2.2312e-06, 1.682)	NA	NA	NA	NA	NA	NA	NA	NA	No	NA	HPRC,HGSVC,1KG-ONT	No	NA	Highest math class taken (MTAG)(AK8, rs944028, 2E-12, 0.8649292378354017),Self-reported math ability (MTAG)(AK8, rs944028, 9E-10, 0.8649292378354017),CAMSIS occupational score (MTAG)(AK8, rs214626, 8E-9, 0.8532662437414663),Educational attainment (MTAG)(AK8, rs214626, 7E-11, 0.8532662437414663),Educational attainment (years of education)(AK8, rs214626, 2E-8, 0.8532662437414663),ISEI occupational score (MTAG)(AK8, rs214626, 2E-8, 0.8532662437414663),SIOPS occupational score (MTAG)(AK8, rs214626, 1E-8, 0.8532662437414663),Educational attainment(AK8, rs2285938, 2E-10, 0.8930180671392108),Red cell distribution width(SPACA9, rs67035325, 4E-16, 0.8934207009321132),Leisure sedentary behaviour (television watching)(SPACA9, rs2073869, 2E-10, 0.6438196019025106)	Allergic rhinitis(27.16%, 20.45%, 1.45, [1.02;2.06], 0.041675),Blepharitis(4.74%, 1.79%, 2.74, [1.17;6.4], 0.026146),Cellulitis and abscess of lower leg(4.31%, 1.46%, 3.04, [1.22;7.57], 0.018228),Cellulitis and abscess of trunk(2.59%, 0.65%, 4.06, [1.14;14.53], 0.029802),Chronic diastolic heart failure(4.31%, 1.62%, 2.73, [1.12;6.65], 0.038062),Chronic intractable migraine without aura(3.02%, 0.65%, 4.76, [1.38;16.42], 0.012279),Degeneration of lumbosacral intervertebral disc(0.43%, 2.92%, 0.14, [0.02;1.08], 0.033949),Dental caries(8.62%, 3.08%, 2.96, [1.55;5.66], 0.00137),Diabetes mellitus without complication(9.05%, 4.71%, 2.02, [1.12;3.61], 0.02159),Diaphragmatic hernia(11.64%, 6.98%, 1.76, [1.06;2.91], 0.035198),Disease of liver(8.19%, 4.55%, 1.87, [1.03;3.42], 0.043966),Disorder due to type 2 diabetes mellitus(3.45%, 1.14%, 3.11, [1.11;8.67], 0.036292),Enthesopathy(8.62%, 4.87%, 1.84, [1.02;3.32], 0.048843),Essential hypertension(58.62%, 48.54%, 1.5, [1.11;2.04], 0.010907),Gastric ulcer without hemorrhage AND without perforation(3.02%, 0.49%, 6.36, [1.63;24.8], 0.005808),Gastro-esophageal reflux disease with esophagitis(8.62%, 3.90%, 2.33, [1.26;4.3], 0.008585),Hyperglycemia(10.34%, 5.36%, 2.04, [1.18;3.53], 0.013348),Hyperlipidemia(38.79%, 31.33%, 1.39, [1.02;1.9], 0.041534),Inguinal hernia(4.74%, 1.30%, 3.78, [1.5;9.53], 0.006628),Intestinal obstruction(3.45%, 0.65%, 5.46, [1.63;18.32], 0.004844),Melanocytic nevus(6.47%, 3.08%, 2.17, [1.08;4.35], 0.030948),Obesity(46.98%, 38.64%, 1.41, [1.04;1.91], 0.02856),Obstruction of esophagus(3.45%, 0.49%, 7.3, [1.92;27.75], 0.00211),Paroxysmal atrial fibrillation(4.74%, 1.79%, 2.74, [1.17;6.4], 0.026146),Peripheral vascular disease(1.29%, 4.38%, 0.29, [0.09;0.95], 0.035036),Polyneuropathy due to diabetes mellitus(3.45%, 1.14%, 3.11, [1.11;8.67], 0.036292),Pulmonary embolism(4.31%, 1.30%, 3.42, [1.33;8.78], 0.01295),Rectal polyp(4.31%, 1.62%, 2.73, [1.12;6.65], 0.038062),Root caries(2.59%, 0.65%, 4.06, [1.14;14.53], 0.029802),Sickle cell trait(4.74%, 1.30%, 3.78, [1.5;9.53], 0.006628),Spondylosis(3.45%, 0.81%, 4.36, [1.41;13.48], 0.009646),Tibialis tendinitis(4.74%, 1.79%, 2.74, [1.17;6.4], 0.026146),Benign prostatic hyperplasia with outflow obstruction(16.67%, 7.24%, 2.56, [1.05;6.26], 0.048402),Secondary erectile dysfunction(22.73%, 11.18%, 2.34, [1.09;5.02], 0.036524)	NA	NA	NA
chr9:132915371	chr9-132915371-allele1153221-332	INS	331	NA	0.0007564296520423601,0.0,0.0,0.0,0.0	0.000918741	TSC1(1.0, 0.227)	TSC1(1.0, 0.227)	TSC1(1.0, 0.227)	TSC1(1.0, 0.227)	NA	NA	NA	NA	NA	No	NA	1KG-ONT	Yes	NA	NA	NA	NA	NA	NA
chr9:132930205	chr9-132930205-allele1153287-345	INS	344	NA	0.0,0.0,0.0,0.015904572564612324,0.0	0.00224961	TSC1(1.0, 0.227)	TSC1(1.0, 0.227)	TSC1(1.0, 0.227)	TSC1(1.0, 0.227)	NA	NA	NA	NA	NA	No	NA	No	Yes	NA	NA	NA	NA	NA	NA
chr9:132950666	chr9-132950666-allele1153448-4151	INS	4150	NA	0.4084720121028744,0.25936599423631124,0.10912698412698413,0.20974155069582506,0.1687116564417178	0.130114	GFI1B(0.005101, 0.761)	GFI1B(0.005101, 0.761)	NA	NA	NA	NA	NA	NA	NA	No	NA	No	No	NA	NA	NA	NA	NA	NA
chr9:132986227	chr9-132986227-allele1153881-1	DEL	53	NA	0.056732223903177004,0.002881844380403458,0.0,0.002982107355864811,0.0	0.0915813	GFI1B(0.005101, 0.761)	GFI1B(0.005101, 0.761)	NA	NA	NA	NA	NA	NA	NA	No	NA	HPRC,HGSVC,1KG-ONT	No	NA	NA	NA	NA	NA	NA
chr9:132990342	chr9-132990342-allele1153926-141	INS	140	NA	0.0,0.018731988472622477,0.0,0.0,0.0	0.00165003	GFI1B(0.005101, 0.761)	GFI1B(0.005101, 0.761)	NA	NA	NA	NA	NA	NA	enhancer	No	NA	No	No	NA	NA	NA	NA	NA	NA
chr9:132997579	chr9-132997579-allele1154014-57	INS	56	NA	0.02193645990922844,0.0,0.007936507936507936,0.0,0.0	0.0256669	NA	NA	NA	NA	NA	NA	NA	NA	NA	No	NA	HPRC,HGSVC,1KG-ONT	No	NA	NA	NA	NA	NA	NA
chr9:132997579	chr9-132997579-allele1154016-65	INS	64	NA	0.00680786686838124,0.0,0.0,0.0,0.0	0.0123139	NA	NA	NA	NA	NA	NA	NA	NA	NA	No	NA	HPRC,HGSVC,1KG-ONT	No	NA	NA	NA	NA	NA	NA
chr9:132997579	chr9-132997579-allele1154015-61	INS	60	NA	0.0030257186081694403,0.001440922190201729,0.0,0.0009940357852882703,0.0010224948875255625	0.00123841	NA	NA	NA	NA	NA	NA	NA	NA	NA	No	NA	HPRC,HGSVC,1KG-ONT	No	NA	NA	NA	NA	NA	NA
chr9:132997579	chr9-132997579-allele1154013-53	INS	52	NA	0.024962178517397883,0.001440922190201729,0.0,0.0019880715705765406,0.0	0.0393529	NA	NA	NA	NA	NA	NA	NA	NA	NA	No	NA	HPRC,HGSVC,1KG-ONT	No	NA	NA	NA	NA	NA	NA
chr9:132997579	chr9-132997579-allele1154029-56	INS	55	NA	0.0007564296520423601,0.0,0.0,0.0,0.0	0.000918741	NA	NA	NA	NA	NA	NA	NA	NA	NA	No	NA	HPRC,HGSVC,1KG-ONT	No	NA	NA	NA	NA	NA	NA
chr9:133019404	chr9-133019404-allele1154377-1	DEL	1784	NA	0.059757942511346446,0.13544668587896252,0.0,0.006958250497017893,0.02147239263803681	0.00865027	NA	NA	NA	NA	NA	NA	NA	NA	NA	Yes	NA	HPRC,HGSVC,1KG-ONT	Yes	NA	NA	NA	NA	NA	NA
chr9:133071216	chr9-133071216-allele1155002-1	DEL	396	NA	0.0022692889561270802,0.0,0.0,0.0,0.0	0.00377908	CEL(3.4493e-10, 0.972)	CEL(3.4493e-10, 0.972)	NA	NA	CEL(3.4493e-10, 0.972)	CEL(3.4493e-10, 0.972)	NA	NA	NA	Yes	NA	HPRC	Yes	NA	NA	NA	NA	NA	NA
chr9:133071240	chr9-133071240-allele1155004-1	DEL	99	NA	0.1459909228441755,0.03314121037463977,0.03869047619047619,0.05268389662027833,0.05214723926380368	0.0726664	CEL(3.4493e-10, 0.972)	CEL(3.4493e-10, 0.972)	NA	NA	CEL(3.4493e-10, 0.972)	CEL(3.4493e-10, 0.972)	NA	NA	NA	Yes	NA	HPRC,HGSVC,1KG-ONT	No	NA	NA	NA	NA	NA	NA
chr9:133071240	chr9-133071240-allele1155003-1	DEL	66	NA	0.16263237518910742,0.11095100864553314,0.040674603174603176,0.09741550695825049,0.0408997955010225	0.0489181	CEL(3.4493e-10, 0.972)	CEL(3.4493e-10, 0.972)	NA	NA	CEL(3.4493e-10, 0.972)	CEL(3.4493e-10, 0.972)	NA	NA	NA	Yes	NA	HPRC,HGSVC	No	NA	NA	NA	NA	NA	NA
chr9:133071240	chr9-133071240-allele1155006-1	DEL	165	NA	0.06202723146747353,0.007204610951008645,0.000992063492063492,0.002982107355864811,0.032719836400818	0.0518815	CEL(3.4493e-10, 0.972)	CEL(3.4493e-10, 0.972)	NA	NA	CEL(3.4493e-10, 0.972)	CEL(3.4493e-10, 0.972)	NA	NA	NA	Yes	NA	HPRC,HGSVC,1KG-ONT	No	NA	NA	NA	NA	NA	NA
chr9:133071240	chr9-133071240-allele1155005-1	DEL	132	NA	0.049167927382753406,0.004322766570605188,0.000992063492063492,0.009940357852882704,0.007157464212678937	0.0536567	CEL(3.4493e-10, 0.972)	CEL(3.4493e-10, 0.972)	NA	NA	CEL(3.4493e-10, 0.972)	CEL(3.4493e-10, 0.972)	NA	NA	NA	Yes	NA	HPRC,HGSVC,1KG-ONT	No	NA	NA	NA	NA	NA	NA
chr9:133071302	chr9-133071302-allele1155011-1	DEL	198	NA	0.0022692889561270802,0.0,0.0,0.0,0.0	0.00377908	CEL(3.4493e-10, 0.972)	CEL(3.4493e-10, 0.972)	NA	NA	CEL(3.4493e-10, 0.972)	CEL(3.4493e-10, 0.972)	NA	NA	NA	Yes	NA	HPRC,HGSVC,1KG-ONT	No	NA	NA	NA	NA	NA	NA
chr9:133071303	chr9-133071303-allele1155012-1	DEL	231	NA	0.00529500756429652,0.0,0.0,0.0,0.0	0.00947665	CEL(3.4493e-10, 0.972)	CEL(3.4493e-10, 0.972)	NA	NA	CEL(3.4493e-10, 0.972)	CEL(3.4493e-10, 0.972)	NA	NA	NA	Yes	NA	HPRC,HGSVC,1KG-ONT	Yes	NA	NA	NA	NA	NA	NA
chr9:133071413	chr9-133071413-allele1155025-1	DEL	264	NA	0.025718608169440244,0.002881844380403458,0.0,0.0,0.0	0.0427568	CEL(3.4493e-10, 0.972)	CEL(3.4493e-10, 0.972)	NA	NA	CEL(3.4493e-10, 0.972)	CEL(3.4493e-10, 0.972)	NA	NA	NA	Yes	NA	HPRC,HGSVC,1KG-ONT	Yes	NA	NA	NA	NA	NA	NA
chr9:133071435	chr9-133071435-allele1155031-67	INS	66	NA	0.0015128593040847202,0.0,0.0,0.0,0.0	0.00234988	CEL(3.4493e-10, 0.972)	CEL(3.4493e-10, 0.972)	NA	NA	CEL(3.4493e-10, 0.972)	CEL(3.4493e-10, 0.972)	NA	NA	NA	Yes	NA	HPRC,HGSVC	No	NA	NA	NA	NA	NA	NA
chr9:133071435	chr9-133071435-allele1155028-68	INS	67	NA	0.009833585476550681,0.001440922190201729,0.0,0.0,0.0	0.0157378	CEL(3.4493e-10, 0.972)	CEL(3.4493e-10, 0.972)	NA	NA	CEL(3.4493e-10, 0.972)	CEL(3.4493e-10, 0.972)	NA	NA	NA	Yes	NA	HPRC,HGSVC	No	NA	NA	NA	NA	NA	NA
chr9:133071435	chr9-133071435-allele1155029-101	INS	100	NA	0.037065052950075644,0.03170028818443804,0.00992063492063492,0.020874751491053677,0.005112474437627812	0.0102646	CEL(3.4493e-10, 0.972)	CEL(3.4493e-10, 0.972)	NA	NA	CEL(3.4493e-10, 0.972)	CEL(3.4493e-10, 0.972)	NA	NA	NA	Yes	NA	No	No	NA	NA	NA	NA	NA	NA
chr9:133071462	chr9-133071462-allele1155034-1	DEL	66	NA	0.037065052950075644,0.03314121037463977,0.010912698412698412,0.02186878727634195,0.012269938650306749	0.00700143	CEL(3.4493e-10, 0.972)	CEL(3.4493e-10, 0.972)	NA	NA	CEL(3.4493e-10, 0.972)	CEL(3.4493e-10, 0.972)	NA	NA	NA	Yes	NA	HPRC,HGSVC	No	NA	NA	NA	NA	NA	NA
chr9:133071533	chr9-133071533-allele1155046-111	INS	110	NA	0.0007564296520423601,0.004322766570605188,0.0,0.002982107355864811,0.0010224948875255625	NA	CEL(3.4493e-10, 0.972)	CEL(3.4493e-10, 0.972)	NA	NA	CEL(3.4493e-10, 0.972)	CEL(3.4493e-10, 0.972)	NA	NA	NA	Yes	NA	1KG-ONT	No	NA	NA	NA	NA	NA	NA
chr9:133071612	chr9-133071612-allele1155056-1	DEL	66	NA	0.0030257186081694403,0.001440922190201729,0.005952380952380952,0.003976143141153081,0.002044989775051125	NA	CEL(3.4493e-10, 0.972)	CEL(3.4493e-10, 0.972)	NA	NA	CEL(3.4493e-10, 0.972)	CEL(3.4493e-10, 0.972)	NA	NA	NA	Yes	NA	HPRC,HGSVC	No	NA	NA	NA	NA	NA	NA
chr9:133077306	chr9-133077306-allele1155134-315	INS	314	NA	0.01739788199697428,0.0,0.0,0.0,0.0	0.0319633	NA	NA	NA	NA	NA	NA	NA	NA	NA	No	NA	1KG-ONT	Yes	NA	NA	NA	NA	NA	NA
chr9:133081233	chr9-133081233-allele1155189-1	DEL	88	NA	0.037821482602118005,0.004322766570605188,0.008928571428571428,0.0009940357852882703,0.009202453987730062	0.0345415	NA	NA	NA	NA	NA	NA	NA	NA	enhancer	Yes	NA	HPRC,HGSVC,1KG-ONT	Yes	NA	NA	NA	NA	NA	NA
chr9:133087091	chr9-133087091-allele1155324-94	INS	93	NA	0.006051437216338881,0.0,0.0,0.0,0.0	0.0108963	NA	NA	NA	NA	NA	NA	NA	NA	NA	Yes	NA	HPRC,HGSVC,1KG-ONT	Yes	NA	NA	NA	NA	NA	NA
chr9:133087091	chr9-133087091-allele1155327-93	INS	92	NA	0.0,0.0,0.0,0.0019880715705765406,0.0010224948875255625	3.94758e-05	NA	NA	NA	NA	NA	NA	NA	NA	NA	Yes	NA	HPRC,HGSVC,1KG-ONT	Yes	NA	NA	NA	NA	NA	NA
chr9:133087132	chr9-133087132-allele1155342-1	DEL	93	NA	0.0007564296520423601,0.0,0.0,0.0,0.0	0.000918741	NA	NA	NA	NA	NA	NA	NA	NA	NA	Yes	NA	1KG-ONT	Yes	NA	NA	NA	NA	NA	NA
chr9:133087190	chr9-133087190-allele1155363-67	INS	66	NA	0.0022692889561270802,0.0,0.0,0.0,0.0	0.00377908	NA	NA	NA	NA	NA	NA	NA	NA	NA	Yes	NA	HPRC,HGSVC,1KG-ONT	Yes	NA	NA	NA	NA	NA	NA
chr9:133087190	chr9-133087190-allele1155364-66	INS	65	NA	0.0015128593040847202,0.0,0.0,0.0,0.0	0.00234988	NA	NA	NA	NA	NA	NA	NA	NA	NA	Yes	NA	HPRC,HGSVC,1KG-ONT	Yes	NA	NA	NA	NA	NA	NA
chr9:133087198	chr9-133087198-allele1155382-93	INS	92	NA	0.0007564296520423601,0.0,0.0,0.0,0.0	0.000918741	NA	NA	NA	NA	NA	NA	NA	NA	NA	Yes	NA	HPRC,HGSVC,1KG-ONT	Yes	NA	NA	NA	NA	NA	NA
chr9:133087198	chr9-133087198-allele1155390-66	INS	65	NA	0.0,0.0,0.0,0.0009940357852882703,0.0	NA	NA	NA	NA	NA	NA	NA	NA	NA	NA	Yes	NA	HPRC,HGSVC,1KG-ONT	Yes	NA	NA	NA	NA	NA	NA
chr9:133087198	chr9-133087198-allele1155370-62	INS	61	NA	0.0022692889561270802,0.0,0.0,0.0,0.0	0.00377908	NA	NA	NA	NA	NA	NA	NA	NA	NA	Yes	NA	HPRC,HGSVC,1KG-ONT	Yes	NA	NA	NA	NA	NA	NA
chr9:133087198	chr9-133087198-allele1155371-67	INS	66	NA	0.060514372163388806,0.008645533141210375,0.00496031746031746,0.013916500994035786,0.003067484662576687	0.0632815	NA	NA	NA	NA	NA	NA	NA	NA	NA	Yes	NA	HPRC,HGSVC,1KG-ONT	Yes	NA	NA	NA	NA	NA	NA
chr9:133087198	chr9-133087198-allele1155378-67	INS	66	NA	0.0037821482602118004,0.001440922190201729,0.0,0.0,0.0	0.00462462	NA	NA	NA	NA	NA	NA	NA	NA	NA	Yes	NA	HPRC,HGSVC,1KG-ONT	Yes	NA	NA	NA	NA	NA	NA
chr9:133087198	chr9-133087198-allele1155368-66	INS	65	NA	0.08850226928895613,0.07060518731988473,0.011904761904761904,0.08449304174950298,0.026584867075664622	0.0154281	NA	NA	NA	NA	NA	NA	NA	NA	NA	Yes	NA	HPRC,HGSVC,1KG-ONT	Yes	NA	NA	NA	NA	NA	NA
chr9:133087198	chr9-133087198-allele1155373-133	INS	132	NA	0.0,0.0,0.0,0.0009940357852882703,0.0	NA	NA	NA	NA	NA	NA	NA	NA	NA	NA	Yes	NA	HPRC,HGSVC	Yes	NA	NA	NA	NA	NA	NA
chr9:133087198	chr9-133087198-allele1155369-126	INS	125	NA	0.007564296520423601,0.001440922190201729,0.0,0.0,0.0	0.0115415	NA	NA	NA	NA	NA	NA	NA	NA	NA	Yes	NA	HPRC,HGSVC	Yes	NA	NA	NA	NA	NA	NA
chr9:133087198	chr9-133087198-allele1155376-66	INS	65	NA	0.012102874432677761,0.001440922190201729,0.000992063492063492,0.0,0.005112474437627812	0.0108062	NA	NA	NA	NA	NA	NA	NA	NA	NA	Yes	NA	HPRC,HGSVC,1KG-ONT	Yes	NA	NA	NA	NA	NA	NA
chr9:133105816	chr9-133105816-allele1155604-1	DEL	54	NA	0.0113464447806354,0.0,0.0,0.0,0.0	0.0207802	RALGDS(0.0015824, 0.589)	RALGDS(0.0015824, 0.589)	NA	NA	NA	NA	NA	NA	NA	No	NA	HPRC,HGSVC,1KG-ONT	No	NA	NA	NA	NA	NA	NA
chr9:133105816	chr9-133105816-allele1155605-1	DEL	78	NA	0.0113464447806354,0.0,0.0,0.0,0.0	0.0207802	RALGDS(0.0015824, 0.589)	RALGDS(0.0015824, 0.589)	NA	NA	NA	NA	NA	NA	NA	No	NA	HPRC,HGSVC,1KG-ONT	No	NA	NA	NA	NA	NA	NA
chr9:133105816	chr9-133105816-allele1155602-222	INS	221	NA	0.0007564296520423601,0.0,0.0,0.0,0.0	0.000918741	RALGDS(0.0015824, 0.589)	RALGDS(0.0015824, 0.589)	NA	NA	NA	NA	NA	NA	NA	No	NA	No	Yes	NA	NA	NA	NA	NA	NA
chr9:133105818	chr9-133105818-allele1155613-86	INS	85	NA	0.0022692889561270802,0.0,0.0,0.0,0.0	0.00377908	RALGDS(0.0015824, 0.589)	RALGDS(0.0015824, 0.589)	NA	NA	NA	NA	NA	NA	NA	No	NA	HPRC,HGSVC	Yes	NA	NA	NA	NA	NA	NA
chr9:133105818	chr9-133105818-allele1155616-80	INS	79	NA	0.0007564296520423601,0.0,0.0,0.0,0.0	0.000918741	RALGDS(0.0015824, 0.589)	RALGDS(0.0015824, 0.589)	NA	NA	NA	NA	NA	NA	NA	No	NA	HPRC,HGSVC	Yes	NA	NA	NA	NA	NA	NA
chr9:133105818	chr9-133105818-allele1155614-56	INS	55	NA	0.007564296520423601,0.001440922190201729,0.0,0.0,0.0	0.0115415	RALGDS(0.0015824, 0.589)	RALGDS(0.0015824, 0.589)	NA	NA	NA	NA	NA	NA	NA	No	NA	HPRC,HGSVC,1KG-ONT	No	NA	NA	NA	NA	NA	NA
chr9:133105824	chr9-133105824-allele1155622-56	INS	55	NA	0.0007564296520423601,0.0,0.0,0.0,0.0	0.000918741	RALGDS(0.0015824, 0.589)	RALGDS(0.0015824, 0.589)	NA	NA	NA	NA	NA	NA	NA	No	NA	HPRC,HGSVC,1KG-ONT	No	NA	NA	NA	NA	NA	NA
chr9:133105828	chr9-133105828-allele1155626-62	INS	61	NA	0.0030257186081694403,0.0,0.0,0.0,0.0	0.00520636	RALGDS(0.0015824, 0.589)	RALGDS(0.0015824, 0.589)	NA	NA	NA	NA	NA	NA	NA	No	NA	HPRC,HGSVC,1KG-ONT	No	NA	NA	NA	NA	NA	NA
chr9:133105836	chr9-133105836-allele1155630-1	DEL	60	0.898974	0.08925869894099848,0.31556195965417866,0.15376984126984128,0.28330019880715707,0.10940695296523517	0.0464338	RALGDS(0.0015824, 0.589)	RALGDS(0.0015824, 0.589)	NA	NA	NA	NA	NA	NA	NA	No	NA	HPRC,HGSVC,1KG-ONT	No	NA	Mean corpuscular hemoglobin(RALGDS, rs62574330, 2E-8, 0.9223897978894948)	Adjustment disorder with depressed mood(1.09%, 4.51%, 0.23, [0.06;0.99], 0.028437),Biceps tendinitis(4.37%, 1.20%, 3.75, [1.39;10.15], 0.010547),Chronic nonalcoholic liver disease(0.55%, 3.46%, 0.15, [0.02;1.14], 0.040633),Diabetes mellitus without complication(1.64%, 7.07%, 0.22, [0.07;0.71], 0.003988),Infective pneumonia(1.64%, 5.11%, 0.31, [0.09;1.02], 0.041129),Ingrowing nail(0.55%, 4.51%, 0.12, [0.02;0.86], 0.006935),Lymphadenopathy(1.64%, 6.02%, 0.26, [0.08;0.85], 0.013158),Nuclear senile cataract(4.92%, 10.08%, 0.46, [0.23;0.95], 0.0287),Peripheral neuritis(2.73%, 7.22%, 0.36, [0.14;0.92], 0.024698),Plantar fascial fibromatosis(3.83%, 8.72%, 0.42, [0.19;0.93], 0.02753),Sensorineural hearing loss(1.09%, 4.51%, 0.23, [0.06;0.99], 0.028437),Spinal stenosis(4.37%, 0.90%, 5.02, [1.72;14.66], 0.003683),Cyst of ovary(7.41%, 14.20%, 0.48, [0.24;0.97], 0.040015),Benign prostatic hyperplasia(22.22%, 9.25%, 2.8, [1.17;6.7], 0.035014)	NA	NA	NA
chr9:133105837	chr9-133105837-allele1155632-70	INS	69	NA	0.0030257186081694403,0.0,0.0,0.0,0.0	0.00520636	RALGDS(0.0015824, 0.589)	RALGDS(0.0015824, 0.589)	NA	NA	NA	NA	NA	NA	NA	No	NA	HPRC,HGSVC,1KG-ONT	No	NA	NA	NA	NA	NA	NA
chr9:133105860	chr9-133105860-allele1155641-63	INS	62	NA	0.0030257186081694403,0.0,0.0,0.0,0.0	0.00520636	RALGDS(0.0015824, 0.589)	RALGDS(0.0015824, 0.589)	NA	NA	NA	NA	NA	NA	NA	No	NA	HPRC,HGSVC,1KG-ONT	No	NA	NA	NA	NA	NA	NA
chr9:133105860	chr9-133105860-allele1155642-208	INS	207	NA	0.0007564296520423601,0.001440922190201729,0.0,0.0,0.0	NA	RALGDS(0.0015824, 0.589)	RALGDS(0.0015824, 0.589)	NA	NA	NA	NA	NA	NA	NA	No	NA	No	Yes	NA	NA	NA	NA	NA	NA
chr9:133105876	chr9-133105876-allele1155655-111	INS	110	NA	0.0015128593040847202,0.0,0.0,0.0,0.0	0.00234988	RALGDS(0.0015824, 0.589)	RALGDS(0.0015824, 0.589)	NA	NA	NA	NA	NA	NA	NA	No	NA	HGSVC	Yes	NA	NA	NA	NA	NA	NA
chr9:133123716	chr9-133123716-allele1155843-413	INS	412	NA	0.00529500756429652,0.0,0.0,0.0,0.0	0.00947665	RALGDS(0.0015824, 0.589)	RALGDS(0.0015824, 0.589)	NA	NA	NA	NA	NA	NA	enhancer	No	NA	No	Yes	NA	NA	NA	NA	NA	NA
chr9:133123874	chr9-133123874-allele1155857-1	DEL	78	NA	0.0015128593040847202,0.0,0.0,0.0,0.0	0.00234988	RALGDS(0.0015824, 0.589)	RALGDS(0.0015824, 0.589)	NA	NA	NA	NA	NA	NA	NA	No	NA	HPRC	No	NA	NA	NA	NA	NA	NA
chr9:133124028	chr9-133124028-allele1155870-1	DEL	112	NA	0.07564296520423601,0.01440922190201729,0.0,0.0009940357852882703,0.0	0.112897	RALGDS(0.0015824, 0.589)	RALGDS(0.0015824, 0.589)	NA	NA	NA	NA	NA	NA	NA	No	NA	HPRC,HGSVC,1KG-ONT	No	NA	NA	NA	NA	NA	NA
chr9:133143771	chr9-133143771-allele1156101-66	INS	65	NA	0.0015128593040847202,0.0,0.0,0.0,0.0	0.00234988	RALGDS(0.0015824, 0.589)	RALGDS(0.0015824, 0.589)	NA	NA	NA	NA	NA	NA	NA	No	NA	HPRC,HGSVC,1KG-ONT	Yes	NA	NA	NA	NA	NA	NA
chr9:133143771	chr9-133143771-allele1156089-60	INS	59	NA	0.01361573373676248,0.0,0.0,0.0,0.0	0.0249879	RALGDS(0.0015824, 0.589)	RALGDS(0.0015824, 0.589)	NA	NA	NA	NA	NA	NA	NA	No	NA	HPRC,HGSVC	Yes	NA	NA	NA	NA	NA	NA
chr9:133143783	chr9-133143783-allele1156111-66	INS	65	NA	0.0030257186081694403,0.0,0.0,0.0009940357852882703,0.0	0.00328379	RALGDS(0.0015824, 0.589)	RALGDS(0.0015824, 0.589)	NA	NA	NA	NA	NA	NA	NA	No	NA	HPRC,HGSVC,1KG-ONT	Yes	NA	NA	NA	NA	NA	NA
chr9:133143786	chr9-133143786-allele1156113-72	INS	71	NA	0.0022692889561270802,0.0,0.0,0.0,0.0	0.00377908	RALGDS(0.0015824, 0.589)	RALGDS(0.0015824, 0.589)	NA	NA	NA	NA	NA	NA	NA	No	NA	HPRC,HGSVC,1KG-ONT	Yes	NA	NA	NA	NA	NA	NA
chr9:133143791	chr9-133143791-allele1156123-102	INS	101	NA	0.009833585476550681,0.0,0.0,0.0,0.0	0.0179657	RALGDS(0.0015824, 0.589)	RALGDS(0.0015824, 0.589)	NA	NA	NA	NA	NA	NA	NA	No	NA	HPRC,HGSVC,1KG-ONT	Yes	NA	NA	NA	NA	NA	NA
chr9:133143791	chr9-133143791-allele1156121-99	INS	98	NA	0.0015128593040847202,0.0,0.0,0.0,0.0	0.00234988	RALGDS(0.0015824, 0.589)	RALGDS(0.0015824, 0.589)	NA	NA	NA	NA	NA	NA	NA	No	NA	HPRC,HGSVC,1KG-ONT	Yes	NA	NA	NA	NA	NA	NA
chr9:133143791	chr9-133143791-allele1156125-108	INS	107	NA	0.0045385779122541605,0.0,0.0,0.0,0.0	0.00805514	RALGDS(0.0015824, 0.589)	RALGDS(0.0015824, 0.589)	NA	NA	NA	NA	NA	NA	NA	No	NA	HPRC,HGSVC,1KG-ONT	Yes	NA	NA	NA	NA	NA	NA
chr9:133143791	chr9-133143791-allele1156124-105	INS	104	NA	0.0007564296520423601,0.0,0.0,0.0,0.0	0.000918741	RALGDS(0.0015824, 0.589)	RALGDS(0.0015824, 0.589)	NA	NA	NA	NA	NA	NA	NA	No	NA	HPRC,HGSVC,1KG-ONT	Yes	NA	NA	NA	NA	NA	NA
chr9:133143791	chr9-133143791-allele1156122-105	INS	104	NA	0.0015128593040847202,0.0,0.0,0.0,0.0	0.00234988	RALGDS(0.0015824, 0.589)	RALGDS(0.0015824, 0.589)	NA	NA	NA	NA	NA	NA	NA	No	NA	HPRC,HGSVC,1KG-ONT	Yes	NA	NA	NA	NA	NA	NA
chr9:133143791	chr9-133143791-allele1156126-102	INS	101	NA	0.0015128593040847202,0.0,0.0,0.0,0.0	0.00234988	RALGDS(0.0015824, 0.589)	RALGDS(0.0015824, 0.589)	NA	NA	NA	NA	NA	NA	NA	No	NA	HPRC,HGSVC,1KG-ONT	Yes	NA	NA	NA	NA	NA	NA
chr9:133162123	chr9-133162123-allele1156320-57	INS	56	NA	0.02723146747352496,0.007204610951008645,0.0,0.002982107355864811,0.005112474437627812	0.0280073	GBGT1(2.0849e-05, 1.245)	GBGT1(2.0849e-05, 1.245)	NA	NA	NA	NA	NA	NA	NA	No	NA	HPRC,1KG-ONT	No	NA	NA	NA	NA	NA	NA
chr9:133162152	chr9-133162152-allele1156322-1	DEL	84	NA	0.009833585476550681,0.004322766570605188,0.0,0.002982107355864811,0.003067484662576687	0.00571582	GBGT1(2.0849e-05, 1.245)	GBGT1(2.0849e-05, 1.245)	NA	NA	NA	NA	NA	NA	NA	No	NA	No	No	NA	NA	NA	NA	NA	NA
chr9:133166566	chr9-133166566-allele1156381-57	INS	56	NA	0.14069591527987896,0.24927953890489912,0.015873015873015872,0.1878727634194831,0.1441717791411043	NA	NA	NA	NA	NA	NA	NA	NA	NA	NA	No	NA	HPRC,HGSVC,1KG-ONT	Yes	NA	NA	NA	NA	NA	NA
chr9:133166597	chr9-133166597-allele1156386-57	INS	56	NA	0.0264750378214826,0.025936599423631124,0.0,0.03578528827037773,0.027607361963190184	NA	NA	NA	NA	NA	NA	NA	NA	NA	NA	No	NA	HPRC,HGSVC,1KG-ONT	Yes	NA	NA	NA	NA	NA	NA
chr9:133166736	chr9-133166736-allele1156389-1	DEL	51	NA	0.05446293494704992,0.004322766570605188,0.0,0.0,0.0010224948875255625	0.0895986	NA	NA	NA	NA	NA	NA	NA	NA	NA	No	NA	HPRC,HGSVC,1KG-ONT	No	NA	NA	NA	NA	NA	NA
chr9:133169091	chr9-133169091-allele1156452-55	INS	54	NA	0.0037821482602118004,0.0,0.0,0.0,0.0	0.00663171	NA	NA	NA	NA	NA	NA	NA	NA	NA	No	NA	HPRC,HGSVC,1KG-ONT	No	NA	NA	NA	NA	NA	NA
chr9:133169117	chr9-133169117-allele1156456-55	INS	54	NA	0.0007564296520423601,0.0,0.0,0.003976143141153081,0.0	NA	NA	NA	NA	NA	NA	NA	NA	NA	NA	No	NA	HPRC,HGSVC,1KG-ONT	No	NA	NA	NA	NA	NA	NA
chr9:133169117	chr9-133169117-allele1156457-145	INS	144	NA	0.0,0.0,0.0,0.0009940357852882703,0.0010224948875255625	NA	NA	NA	NA	NA	NA	NA	NA	NA	NA	No	NA	No	No	NA	NA	NA	NA	NA	NA
chr9:133169153	chr9-133169153-allele1156465-109	INS	108	NA	0.0,0.0,0.000992063492063492,0.0,0.0	NA	NA	NA	NA	NA	NA	NA	NA	NA	NA	No	NA	No	No	NA	NA	NA	NA	NA	NA
chr9:133169153	chr9-133169153-allele1156460-73	INS	72	NA	0.0022692889561270802,0.012968299711815562,0.0,0.02982107355864811,0.0081799591002045	0.00501345	NA	NA	NA	NA	NA	NA	NA	NA	NA	No	NA	HPRC,HGSVC,1KG-ONT	No	NA	NA	NA	NA	NA	NA
chr9:133185328	chr9-133185328-allele1156627-1	DEL	317	0.949541	0.8055975794251135,0.8069164265129684,0.6825396825396826,0.76441351888668,0.8231083844580777	0.00406128	NA	NA	NA	NA	NA	NA	NA	NA	enhancer	No	NA	HPRC,HGSVC,1KG-ONT	No	NA	Serum alkaline phosphatase levels(GBGT1 - OBP2B, rs7850541, 4E-45, 0.8454674814898498)	Autoimmune thyroiditis(0.86%, 8.33%, 0.1, [0.02;0.39], 0.006876),Callosity(3.57%, 11.11%, 0.3, [0.1;0.89], 0.046382),Dental caries(4.19%, 13.89%, 0.27, [0.1;0.74], 0.020857),Exacerbation of intermittent asthma(2.09%, 8.33%, 0.24, [0.07;0.84], 0.048723),Flushing(2.09%, 8.33%, 0.24, [0.07;0.84], 0.048723),Old myocardial infarction(1.35%, 8.33%, 0.15, [0.04;0.57], 0.01854),Pityriasis versicolor(1.72%, 8.33%, 0.19, [0.05;0.7], 0.031721)	NA	NA	NA
chr9:133190331	chr9-133190331-allele1156723-1	DEL	224	NA	0.4462934947049924,0.2478386167146974,0.37003968253968256,0.2355864811133201,0.4498977505112474	0.0275106	NA	NA	NA	NA	NA	NA	NA	NA	NA	No	NA	HPRC,HGSVC,1KG-ONT	No	NA	NA	NA	NA	NA	NA
chr9:133190992	chr9-133190992-allele1156727-1	DEL	473	NA	0.0,0.0,0.006944444444444444,0.0,0.0	0.000778337	NA	NA	NA	NA	NA	NA	NA	NA	NA	No	NA	No	No	NA	NA	NA	NA	NA	NA
chr9:133191081	chr9-133191081-allele1156729-530	INS	529	NA	0.0,0.0,0.001984126984126984,0.0,0.0	NA	NA	NA	NA	NA	NA	NA	NA	NA	NA	No	NA	No	No	NA	NA	NA	NA	NA	NA
chr9:133191140	chr9-133191140-allele1156731-1	DEL	168	NA	0.0,0.001440922190201729,0.00496031746031746,0.0019880715705765406,0.0010224948875255625	0.0010336	NA	NA	NA	NA	NA	NA	NA	NA	NA	No	NA	No	No	NA	NA	NA	NA	NA	NA
chr9:133191140	chr9-133191140-allele1156730-531	INS	530	NA	0.0015128593040847202,0.0,0.0,0.0,0.0	0.00234988	NA	NA	NA	NA	NA	NA	NA	NA	NA	No	NA	No	No	NA	NA	NA	NA	NA	NA
chr9:133206018	chr9-133206018-allele1156947-1	DEL	64	NA	0.0007564296520423601,0.01440922190201729,0.026785714285714284,0.002982107355864811,0.00408997955010225	0.00639334	OBP2B(0.075118, 0.848)	NA	NA	NA	NA	NA	NA	NA	NA	Yes	NA	HPRC,HGSVC,1KG-ONT	No	NA	NA	NA	NA	NA	NA
chr9:133206079	chr9-133206079-allele1156950-97	INS	96	NA	0.0022692889561270802,0.0,0.0,0.0,0.0	0.00377908	OBP2B(0.075118, 0.848)	NA	NA	NA	NA	NA	NA	NA	NA	Yes	NA	No	No	NA	NA	NA	NA	NA	NA
chr9:133220486	chr9-133220486-allele1157087-1	DEL	69	NA	0.0015128593040847202,0.0,0.0,0.0,0.0	0.00234988	NA	NA	NA	NA	NA	NA	NA	NA	NA	Yes	NA	HGSVC	No	NA	NA	NA	NA	NA	NA
chr9:133220486	chr9-133220486-allele1157086-70	INS	69	NA	0.0,0.018731988472622477,0.003968253968253968,0.0,0.0010224948875255625	0.00281286	NA	NA	NA	NA	NA	NA	NA	NA	NA	Yes	NA	No	No	NA	NA	NA	NA	NA	NA
chr9:133223553	chr9-133223553-allele1157139-1	DEL	72	NA	0.02193645990922844,0.002881844380403458,0.003968253968253968,0.0,0.0	0.028698	NA	NA	NA	NA	NA	NA	NA	NA	NA	Yes	NA	HPRC,1KG-ONT	No	NA	NA	NA	NA	NA	NA
chr9:133227361	chr9-133227361-allele1157190-91	INS	90	NA	0.00680786686838124,0.001440922190201729,0.0,0.0,0.0	0.0101459	NA	NA	NA	NA	NA	NA	NA	NA	NA	Yes	NA	1KG-ONT	Yes	NA	NA	NA	NA	NA	NA
chr9:133231364	chr9-133231364-allele1157259-52	INS	51	NA	0.047655068078668684,0.004322766570605188,0.0,0.0,0.0	0.0797452	NA	NA	NA	NA	NA	NA	NA	NA	NA	Yes	NA	HGSVC,1KG-ONT	No	NA	NA	NA	NA	NA	NA
chr9:133231364	chr9-133231364-allele1157260-1	DEL	51	NA	0.12027231467473525,0.010086455331412104,0.0,0.0009940357852882703,0.0	0.190687	NA	NA	NA	NA	NA	NA	NA	NA	NA	Yes	NA	HPRC,HGSVC,1KG-ONT	No	NA	NA	NA	NA	NA	NA
chr9:133231489	chr9-133231489-allele1157261-1	DEL	52	NA	0.006051437216338881,0.001440922190201729,0.0,0.0,0.0	0.00875367	NA	NA	NA	NA	NA	NA	NA	NA	NA	Yes	NA	HPRC,HGSVC,1KG-ONT	No	NA	NA	NA	NA	NA	NA
chr9:133231540	chr9-133231540-allele1157263-53	INS	52	NA	0.0007564296520423601,0.0,0.0,0.0,0.0	0.000918741	NA	NA	NA	NA	NA	NA	NA	NA	NA	Yes	NA	HGSVC,1KG-ONT	No	NA	NA	NA	NA	NA	NA
chr9:133232305	chr9-133232305-allele1157272-84	INS	83	NA	0.037065052950075644,0.004322766570605188,0.0,0.0,0.0	0.0610804	NA	NA	NA	NA	NA	NA	NA	NA	NA	Yes	NA	HPRC,HGSVC,1KG-ONT	No	NA	NA	NA	NA	NA	NA
chr9:133232305	chr9-133232305-allele1157273-84	INS	83	NA	0.13691376701966718,0.012968299711815562,0.0,0.0019880715705765406,0.0010224948875255625	0.209714	NA	NA	NA	NA	NA	NA	NA	NA	NA	Yes	NA	HPRC,HGSVC,1KG-ONT	No	NA	NA	NA	NA	NA	NA
chr9:133254833	chr9-133254833-allele1157598-207	INS	206	0.795459	0.04084720121028744,0.0936599423631124,0.008928571428571428,0.13817097415506957,0.07668711656441718	0.0103078	ABO(2.3242e-06, 1.416)	ABO(2.3242e-06, 1.416)	NA	NA	NA	NA	NA	NA	NA	No	NA	HPRC,HGSVC,1KG-ONT	Yes	NA	Acute pulmonary heart disease (PheCode 415.1)(ABO, rs115478735, 2E-80, 0.5455968938572157),Acute pulmonary heart disease (PheCode 415.1)(ABO, rs115478735, 4E-85, 0.5455968938572157),Angiotensin-converting enzyme levels(ABO, rs115478735, 1E-146, 0.5455968938572157),Apolipoprotein B levels(ABO, rs115478735, 2E-26, 0.5455968938572157),Apolipoprotein B levels(ABO, rs115478735, 3E-53, 0.5455968938572157),Apolipoprotein B levels (UKB data field 23439)(ABO, rs115478735, 1E-22, 0.5455968938572157),Aspartate aminotransferase (AST, mean, inv-norm transformed)(ABO, rs115478735, 3E-19, 0.5455968938572157),Aspartate aminotransferase (AST, mean, inv-norm transformed)(ABO, rs115478735, 3E-20, 0.5455968938572157),Aspartate aminotransferase (AST, minimum, inv-norm transformed)(ABO, rs115478735, 5E-38, 0.5455968938572157),Aspartate aminotransferase (AST, minimum, inv-norm transformed)(ABO, rs115478735, 8E-32, 0.5455968938572157),Blood clot / pulmonary embolism / deep vein thrombosis (DVT)(ABO, rs115478735, 3E-89, 0.5455968938572157),Blood clot / pulmonary embolism / deep vein thrombosis (DVT)(ABO, rs115478735, 6E-89, 0.5455968938572157),Blood urea nitrogen (BUN, maximum, inv-norm transformed)(ABO, rs115478735, 1E-14, 0.5455968938572157),Blood urea nitrogen (BUN, maximum, inv-norm transformed)(ABO, rs115478735, 1E-15, 0.5455968938572157),Blood urea nitrogen (BUN, mean, inv-norm transformed)(ABO, rs115478735, 2E-15, 0.5455968938572157),Blood urea nitrogen (BUN, mean, inv-norm transformed)(ABO, rs115478735, 2E-18, 0.5455968938572157),Blood urea nitrogen (BUN, minimum, inv-norm transformed)(ABO, rs115478735, 1E-13, 0.5455968938572157),Cholesterol in IDL (UKB data field 23526)(ABO, rs115478735, 6E-28, 0.5455968938572157),Cholesterol in large LDL (UKB data field 23533)(ABO, rs115478735, 5E-26, 0.5455968938572157),Cholesterol in medium LDL (UKB data field 23540)(ABO, rs115478735, 1E-24, 0.5455968938572157),Cholesterol in medium VLDL (UKB data field 23505)(ABO, rs115478735, 1E-26, 0.5455968938572157),Cholesterol in small LDL (UKB data field 23547)(ABO, rs115478735, 3E-21, 0.5455968938572157),Cholesterol in small VLDL (UKB data field 23512)(ABO, rs115478735, 3E-24, 0.5455968938572157),Cholesterol in very small VLDL (UKB data field 23519)(ABO, rs115478735, 8E-26, 0.5455968938572157),Cholesterol levels in IDL(ABO, rs115478735, 4E-32, 0.5455968938572157),Cholesterol levels in large LDL(ABO, rs115478735, 1E-30, 0.5455968938572157),Cholesterol levels in medium LDL(ABO, rs115478735, 1E-28, 0.5455968938572157),Cholesterol levels in medium VLDL(ABO, rs115478735, 6E-32, 0.5455968938572157),Cholesterol levels in small LDL(ABO, rs115478735, 2E-24, 0.5455968938572157),Cholesterol levels in small VLDL(ABO, rs115478735, 1E-29, 0.5455968938572157),Cholesterol levels in very small VLDL(ABO, rs115478735, 7E-30, 0.5455968938572157),Cholesterol to total lipids in chylomicrons and extremely large VLDL percentage (UKB data field 23580)(ABO, rs115478735, 2E-19, 0.5455968938572157),Cholesterol to total lipids in IDL percentage (UKB data field 23610)(ABO, rs115478735, 4E-11, 0.5455968938572157),Cholesterol to total lipids in small LDL percentage (UKB data field 23625)(ABO, rs115478735, 7E-36, 0.5455968938572157),Cholesterol to total lipids in small VLDL percentage (UKB data field 23600)(ABO, rs115478735, 2E-36, 0.5455968938572157),Cholesterol to total lipids in very small VLDL percentage (UKB data field 23605)(ABO, rs115478735, 4E-16, 0.5455968938572157),Cholesterol to total lipids ratio in chylomicrons and extremely large VLDL(ABO, rs115478735, 3E-26, 0.5455968938572157),Cholesteryl ester levels in IDL(ABO, rs115478735, 3E-30, 0.5455968938572157),Cholesteryl ester levels in large LDL(ABO, rs115478735, 5E-29, 0.5455968938572157),Cholesteryl ester levels in LDL(ABO, rs115478735, 2E-28, 0.5455968938572157),Cholesteryl ester levels in medium LDL(ABO, rs115478735, 8E-26, 0.5455968938572157),Cholesteryl ester levels in medium VLDL(ABO, rs115478735, 7E-37, 0.5455968938572157),Cholesteryl ester levels in small LDL(ABO, rs115478735, 1E-22, 0.5455968938572157),Cholesteryl ester levels in small VLDL(ABO, rs115478735, 9E-29, 0.5455968938572157),Cholesteryl ester levels in very small VLDL(ABO, rs115478735, 7E-31, 0.5455968938572157),Cholesteryl ester levels in VLDL(ABO, rs115478735, 1E-24, 0.5455968938572157),Cholesteryl esters in IDL (UKB data field 23527)(ABO, rs115478735, 2E-26, 0.5455968938572157),Cholesteryl esters in large LDL (UKB data field 23534)(ABO, rs115478735, 1E-24, 0.5455968938572157),Cholesteryl esters in LDL (UKB data field 23417)(ABO, rs115478735, 3E-24, 0.5455968938572157),Cholesteryl esters in medium LDL (UKB data field 23541)(ABO, rs115478735, 3E-22, 0.5455968938572157),Cholesteryl esters in medium VLDL (UKB data field 23506)(ABO, rs115478735, 1E-30, 0.5455968938572157),Cholesteryl esters in small LDL (UKB data field 23548)(ABO, rs115478735, 1E-19, 0.5455968938572157),Cholesteryl esters in small VLDL (UKB data field 23513)(ABO, rs115478735, 2E-23, 0.5455968938572157),Cholesteryl esters in very small VLDL (UKB data field 23520)(ABO, rs115478735, 1E-26, 0.5455968938572157),Cholesteryl esters in VLDL (UKB data field 23416)(ABO, rs115478735, 1E-20, 0.5455968938572157),Cholesteryl esters to total lipids in chylomicrons and extremely large VLDL percentage (UKB data field 23581)(ABO, rs115478735, 9E-19, 0.5455968938572157),Cholesteryl esters to total lipids in small VLDL percentage (UKB data field 23601)(ABO, rs115478735, 1E-40, 0.5455968938572157),Cholesteryl esters to total lipids in very large VLDL percentage (UKB data field 23586)(ABO, rs115478735, 5E-27, 0.5455968938572157),Cholesteryl esters to total lipids in very small VLDL percentage (UKB data field 23606)(ABO, rs115478735, 3E-14, 0.5455968938572157),Cholesteryl esters to total lipids ratio in chylomicrons and extremely large VLDL(ABO, rs115478735, 2E-25, 0.5455968938572157),Cholesteryl esters to total lipids ratio in small VLDL(ABO, rs115478735, 5E-49, 0.5455968938572157),Chronic venous insufficiency [CVI] (PheCode 456)(ABO, rs115478735, 2E-18, 0.5455968938572157),Chronic venous insufficiency [CVI] (PheCode 456)(ABO, rs115478735, 3E-16, 0.5455968938572157),Clinical LDL cholesterol levels(ABO, rs115478735, 9E-35, 0.5455968938572157),Clinical LDL cholesterol levels (UKB data field 23404)(ABO, rs115478735, 1E-29, 0.5455968938572157),Concentration of IDL particles(ABO, rs115478735, 6E-36, 0.5455968938572157),Concentration of IDL particles (UKB data field 23523)(ABO, rs115478735, 5E-31, 0.5455968938572157),Concentration of large LDL particles(ABO, rs115478735, 3E-22, 0.5455968938572157),Concentration of large LDL particles (UKB data field 23530)(ABO, rs115478735, 9E-19, 0.5455968938572157),Concentration of LDL particles(ABO, rs115478735, 4E-24, 0.5455968938572157),Concentration of LDL particles (UKB data field 23429)(ABO, rs115478735, 1E-20, 0.5455968938572157),Concentration of medium LDL particles(ABO, rs115478735, 6E-27, 0.5455968938572157),Concentration of medium LDL particles (UKB data field 23537)(ABO, rs115478735, 3E-23, 0.5455968938572157),Concentration of medium VLDL particles (UKB data field 23502)(ABO, rs115478735, 6E-14, 0.5455968938572157),Concentration of small LDL particles(ABO, rs115478735, 4E-20, 0.5455968938572157),Concentration of small LDL particles (UKB data field 23544)(ABO, rs115478735, 2E-17, 0.5455968938572157),Concentration of very small VLDL particles(ABO, rs115478735, 9E-26, 0.5455968938572157),Concentration of very small VLDL particles (UKB data field 23516)(ABO, rs115478735, 5E-22, 0.5455968938572157),Coronary atherosclerosis (PheCode 411.4)(ABO, rs115478735, 3E-18, 0.5455968938572157),Coronary atherosclerosis (PheCode 411.4)(ABO, rs115478735, 9E-12, 0.5455968938572157),Deep vein thrombosis [DVT] (PheCode 452.2)(ABO, rs115478735, 1E-173, 0.5455968938572157),Deep vein thrombosis [DVT] (PheCode 452.2)(ABO, rs115478735, 4E-17, 0.5455968938572157),Deep vein thrombosis [DVT] (PheCode 452.2)(ABO, rs115478735, 7E-184, 0.5455968938572157),Diabetes mellitus (PheCode 250)(ABO, rs115478735, 1E-16, 0.5455968938572157),Diabetes mellitus (PheCode 250)(ABO, rs115478735, 2E-35, 0.5455968938572157),Diabetes / ""Sugar""(ABO, rs115478735, 8E-17, 0.5455968938572157),diastolic blood pressure (DBP, maximum, inv-normal transformed)(ABO, rs115478735, 2E-13, 0.5455968938572157),diastolic blood pressure (DBP, maximum, inv-normal transformed)(ABO, rs115478735, 4E-18, 0.5455968938572157),diastolic blood pressure (DBP, mean, inv-normal transformed)(ABO, rs115478735, 1E-24, 0.5455968938572157),diastolic blood pressure (DBP, mean, inv-normal transformed)(ABO, rs115478735, 3E-38, 0.5455968938572157),diastolic blood pressure (DBP, minimum, inv-normal transformed)(ABO, rs115478735, 1E-11, 0.5455968938572157),diastolic blood pressure (DBP, minimum, inv-normal transformed)(ABO, rs115478735, 1E-15, 0.5455968938572157),Disorders of lipid metabolism (PheCode 272)(ABO, rs115478735, 1E-65, 0.5455968938572157),Disorders of lipid metabolism (PheCode 272)(ABO, rs115478735, 3E-44, 0.5455968938572157),Diverticulitis (PheCode 562.2)(ABO, rs115478735, 9E-12, 0.5455968938572157),Diverticulosis and diverticulitis (PheCode 562)(ABO, rs115478735, 1E-12, 0.5455968938572157),Diverticulosis and diverticulitis (PheCode 562)(ABO, rs115478735, 1E-14, 0.5455968938572157),Diverticulosis (PheCode 562.1)(ABO, rs115478735, 2E-11, 0.5455968938572157),Edema (PheCode 782.3)(ABO, rs115478735, 1E-18, 0.5455968938572157),Edema (PheCode 782.3)(ABO, rs115478735, 3E-26, 0.5455968938572157),Encounter for long-term (current) use of anticoagulants (PheCode 286.2)(ABO, rs115478735, 2E-71, 0.5455968938572157),Encounter for long-term (current) use of anticoagulants (PheCode 286.2)(ABO, rs115478735, 2E-85, 0.5455968938572157),Free cholesterol in IDL (UKB data field 23528)(ABO, rs115478735, 3E-31, 0.5455968938572157),Free cholesterol in large LDL (UKB data field 23535)(ABO, rs115478735, 1E-28, 0.5455968938572157),Free cholesterol in LDL (UKB data field 23421)(ABO, rs115478735, 3E-28, 0.5455968938572157),Free cholesterol in medium LDL (UKB data field 23542)(ABO, rs115478735, 2E-28, 0.5455968938572157),Free cholesterol in medium VLDL (UKB data field 23507)(ABO, rs115478735, 3E-19, 0.5455968938572157),Free cholesterol in small LDL (UKB data field 23549)(ABO, rs115478735, 7E-22, 0.5455968938572157),Free cholesterol in small VLDL (UKB data field 23514)(ABO, rs115478735, 1E-24, 0.5455968938572157),Free cholesterol in very small VLDL (UKB data field 23521)(ABO, rs115478735, 4E-22, 0.5455968938572157),Free cholesterol levels in large LDL(ABO, rs115478735, 1E-33, 0.5455968938572157),Free cholesterol levels in LDL(ABO, rs115478735, 3E-33, 0.5455968938572157),Free cholesterol levels in medium LDL(ABO, rs115478735, 1E-33, 0.5455968938572157),Free cholesterol levels in medium VLDL(ABO, rs115478735, 5E-23, 0.5455968938572157),Free cholesterol levels in small LDL(ABO, rs115478735, 3E-25, 0.5455968938572157),Free cholesterol levels in small VLDL(ABO, rs115478735, 7E-30, 0.5455968938572157),Free cholesterol levels in very small VLDL(ABO, rs115478735, 7E-26, 0.5455968938572157),Free cholesterol to total lipids in chylomicrons and extremely large VLDL percentage (UKB data field 23582)(ABO, rs115478735, 1E-13, 0.5455968938572157),Free cholesterol to total lipids in large VLDL percentage (UKB data field 23592)(ABO, rs115478735, 4E-38, 0.5455968938572157),Free cholesterol to total lipids in small VLDL percentage (UKB data field 23602)(ABO, rs115478735, 2E-22, 0.5455968938572157),Free cholesterol to total lipids ratio in chylomicrons and extremely large VLDL(ABO, rs115478735, 4E-18, 0.5455968938572157),Galectin-8 levels(ABO, rs115478735, 3E-166, 0.5455968938572157),Gallstone disease(ABO, rs115478735, 4E-11, 0.5455968938572157),Glucose (fasting status unknown, maximum, inv-norm transformed)(ABO, rs115478735, 7E-25, 0.5455968938572157),Glucose (fasting status unknown, maximum, inv-norm transformed)(ABO, rs115478735, 9E-16, 0.5455968938572157),Glucose (fasting status unknown, mean, inv-norm transformed)(ABO, rs115478735, 3E-24, 0.5455968938572157),Glucose (fasting status unknown, mean, inv-norm transformed)(ABO, rs115478735, 6E-42, 0.5455968938572157),Gout and other crystal arthrop (PheCode 274)(ABO, rs115478735, 3E-11, 0.5455968938572157),HDL cholesterol(ABO, rs115478735, 1E-13, 0.5455968938572157),Heart attack(ABO, rs115478735, 2E-14, 0.5455968938572157),Heart attack(ABO, rs115478735, 2E-16, 0.5455968938572157),heart rate (HR, mean, inv-normal transformed)(ABO, rs115478735, 1E-19, 0.5455968938572157),heart rate (HR, mean, inv-normal transformed)(ABO, rs115478735, 3E-11, 0.5455968938572157),hematocrit (maximum, inv-norm transformed)(ABO, rs115478735, 4E-117, 0.5455968938572157),hematocrit (maximum, inv-norm transformed)(ABO, rs115478735, 4E-67, 0.5455968938572157),hematocrit (mean, inv-norm transformed)(ABO, rs115478735, 2E-55, 0.5455968938572157),hematocrit (mean, inv-norm transformed)(ABO, rs115478735, 2E-84, 0.5455968938572157),hematocrit (minimum, inv-norm transformed)(ABO, rs115478735, 4E-37, 0.5455968938572157),hematocrit (minimum, inv-norm transformed)(ABO, rs115478735, 7E-46, 0.5455968938572157),Hemoglobin A1c (HbA1c, maximum, inv-norm transformed)(ABO, rs115478735, 1E-45, 0.5455968938572157),Hemoglobin A1c (HbA1c, maximum, inv-norm transformed)(ABO, rs115478735, 3E-94, 0.5455968938572157),Hemoglobin A1c (HbA1c, mean, inv-norm transformed)(ABO, rs115478735, 6E-49, 0.5455968938572157),Hemoglobin A1c (HbA1c, mean, inv-norm transformed)(ABO, rs115478735, 8E-109, 0.5455968938572157),Hemoglobin A1c (HbA1c, minimum, inv-norm transformed)(ABO, rs115478735, 1E-107, 0.5455968938572157),Hemoglobin A1c (HbA1c, minimum, inv-norm transformed)(ABO, rs115478735, 2E-49, 0.5455968938572157),hemoglobin (maximum, inv-norm transformed)(ABO, rs115478735, 3E-76, 0.5455968938572157),hemoglobin (maximum, inv-norm transformed)(ABO, rs115478735, 5E-135, 0.5455968938572157),hemoglobin (mean, inv-norm transformed)(ABO, rs115478735, 2E-62, 0.5455968938572157),hemoglobin (mean, inv-norm transformed)(ABO, rs115478735, 2E-94, 0.5455968938572157),hemoglobin (minimum, inv-norm transformed)(ABO, rs115478735, 3E-52, 0.5455968938572157),hemoglobin (minimum, inv-norm transformed)(ABO, rs115478735, 4E-41, 0.5455968938572157),High cholesterol(ABO, rs115478735, 5E-54, 0.5455968938572157),High cholesterol(ABO, rs115478735, 5E-80, 0.5455968938572157),high density lipoprotein cholesterol (HDLC, maximum, inv-norm transformed)(ABO, rs115478735, 1E-25, 0.5455968938572157),high density lipoprotein cholesterol (HDLC, maximum, inv-norm transformed)(ABO, rs115478735, 5E-11, 0.5455968938572157),high density lipoprotein cholesterol (HDLC, mean, inv-norm transformed)(ABO, rs115478735, 5E-21, 0.5455968938572157),high density lipoprotein cholesterol (HDLC, minimm, inv-norm transformed)(ABO, rs115478735, 2E-12, 0.5455968938572157),Hypercholesterolemia (PheCode 272.11)(ABO, rs115478735, 2E-17, 0.5455968938572157),Hypercholesterolemia (PheCode 272.11)(ABO, rs115478735, 7E-16, 0.5455968938572157),Hypercoagulable state (PheCode 286.8)(ABO, rs115478735, 4E-43, 0.5455968938572157),Hypercoagulable state (PheCode 286.8)(ABO, rs115478735, 6E-48, 0.5455968938572157),Hyperlipidemia (PheCode 272.1)(ABO, rs115478735, 1E-43, 0.5455968938572157),Hyperlipidemia (PheCode 272.1)(ABO, rs115478735, 1E-66, 0.5455968938572157),Immunoglobulin superfamily containing leucine-rich repeat protein 2 levels (ISLR2.13124.20.3)(ABO, rs115478735, 1E-46, 0.5455968938572157),Ischemic heart disease (PheCode 411)(ABO, rs115478735, 6E-19, 0.5455968938572157),Ischemic heart disease (PheCode 411)(ABO, rs115478735, 9E-12, 0.5455968938572157),LDL cholesterol levels(ABO, rs115478735, 3E-30, 0.5455968938572157),LDL cholesterol levels(ABO, rs115478735, 9E-96, 0.5455968938572157),LDL cholesterol levels (UKB data field 23405)(ABO, rs115478735, 8E-26, 0.5455968938572157),Linoleic acid levels(ABO, rs115478735, 3E-16, 0.5455968938572157),Linoleic acid levels (UKB data field 23449)(ABO, rs115478735, 1E-12, 0.5455968938572157),low density lipoprotein cholesterol (LDLC, maximum, inv-norm transformed)(ABO, rs115478735, 1E-25, 0.5455968938572157),low density lipoprotein cholesterol (LDLC, maximum, inv-norm transformed)(ABO, rs115478735, 2E-94, 0.5455968938572157),low density lipoprotein cholesterol (LDLC, maximum, inv-norm transformed)(ABO, rs115478735, 3E-107, 0.5455968938572157),low density lipoprotein cholesterol (LDLC, mean, inv-norm transformed)(ABO, rs115478735, 2E-81, 0.5455968938572157),low density lipoprotein cholesterol (LDLC, mean, inv-norm transformed)(ABO, rs115478735, 2E-94, 0.5455968938572157),low density lipoprotein cholesterol (LDLC, mean, inv-norm transformed)(ABO, rs115478735, 9E-26, 0.5455968938572157),low density lipoprotein cholesterol (LDLC, minimum, inv-norm transformed)(ABO, rs115478735, 1E-50, 0.5455968938572157),low density lipoprotein cholesterol (LDLC, minimum, inv-norm transformed)(ABO, rs115478735, 4E-56, 0.5455968938572157),low density lipoprotein cholesterol (LDLC, minimum, inv-norm transformed)(ABO, rs115478735, 8E-17, 0.5455968938572157),Low-density lipoprotein receptor-related protein 8 levels(ABO, rs115478735, 1E-15, 0.5455968938572157),magnesium (Mg, mean, inv-norm transformed)(ABO, rs115478735, 1E-16, 0.5455968938572157),magnesium (Mg, mean, inv-norm transformed)(ABO, rs115478735, 2E-16, 0.5455968938572157),Medication use for hyperlipidemia (number of purchases)(ABO, rs115478735, 2E-82, 0.5455968938572157),monocyte (absolute count, mean, inv-norm transformed)(ABO, rs115478735, 6E-17, 0.5455968938572157),monocyte (absolute count, minimum, inv-norm transformed)(ABO, rs115478735, 3E-20, 0.5455968938572157),neutrophil (absolute count, maximum, inv-norm transformed)(ABO, rs115478735, 4E-11, 0.5455968938572157),neutrophil (absolute count, mean, inv-norm transformed)(ABO, rs115478735, 1E-17, 0.5455968938572157),neutrophil (absolute count, mean, inv-norm transformed)(ABO, rs115478735, 4E-23, 0.5455968938572157),neutrophil (absolute count, minimum, inv-norm transformed)(ABO, rs115478735, 3E-25, 0.5455968938572157),neutrophil (absolute count, minimum, inv-norm transformed)(ABO, rs115478735, 6E-22, 0.5455968938572157),Omega-6 fatty acid levels(ABO, rs115478735, 4E-16, 0.5455968938572157),Omega-6 fatty acids levels (UKB data field 23445)(ABO, rs115478735, 4E-13, 0.5455968938572157),Other and unspecified coagulation defects (PheCode 286.7)(ABO, rs115478735, 3E-18, 0.5455968938572157),Other and unspecified coagulation defects (PheCode 286.7)(ABO, rs115478735, 4E-21, 0.5455968938572157),Other chronic ischemic heart disease, unspecified (PheCode 411.8)(ABO, rs115478735, 2E-15, 0.5455968938572157),Other venous embolism and thrombosis (PheCode 452)(ABO, rs115478735, 1E-16, 0.5455968938572157),Other venous embolism and thrombosis (PheCode 452)(ABO, rs115478735, 1E-215, 0.5455968938572157),Other venous embolism and thrombosis (PheCode 452)(ABO, rs115478735, 6E-206, 0.5455968938572157),Peptic ulcer (excl. esophageal) (PheCode 531)(ABO, rs115478735, 6E-18, 0.5455968938572157),Peptic ulcer, site unspecified (PheCode 531.4)(ABO, rs115478735, 6E-12, 0.5455968938572157),Peripheral vascular disease(ABO, rs115478735, 8E-12, 0.5455968938572157),Peripheral vascular disease, unspecified (PheCode 443.9)(ABO, rs115478735, 1E-11, 0.5455968938572157),Phlebitis and thrombophlebitis of lower extremities (PheCode 451.2)(ABO, rs115478735, 1E-22, 0.5455968938572157),Phlebitis and thrombophlebitis of lower extremities (PheCode 451.2)(ABO, rs115478735, 2E-26, 0.5455968938572157),Phlebitis and thrombophlebitis (PheCode 451)(ABO, rs115478735, 3E-35, 0.5455968938572157),Phlebitis and thrombophlebitis (PheCode 451)(ABO, rs115478735, 8E-43, 0.5455968938572157),Phospholipid levels in IDL(ABO, rs115478735, 4E-31, 0.5455968938572157),Phospholipid levels in large LDL(ABO, rs115478735, 5E-37, 0.5455968938572157),Phospholipid levels in LDL(ABO, rs115478735, 5E-32, 0.5455968938572157),Phospholipid levels in medium LDL(ABO, rs115478735, 3E-28, 0.5455968938572157),Phospholipid levels in medium VLDL(ABO, rs115478735, 1E-17, 0.5455968938572157),Phospholipid levels in small LDL(ABO, rs115478735, 2E-15, 0.5455968938572157),Phospholipid levels in very small VLDL(ABO, rs115478735, 2E-18, 0.5455968938572157),Phospholipids in IDL (UKB data field 23525)(ABO, rs115478735, 6E-27, 0.5455968938572157),Phospholipids in large LDL (UKB data field 23532)(ABO, rs115478735, 1E-31, 0.5455968938572157),Phospholipids in LDL (UKB data field 23413)(ABO, rs115478735, 2E-27, 0.5455968938572157),Phospholipids in medium LDL (UKB data field 23539)(ABO, rs115478735, 3E-24, 0.5455968938572157),Phospholipids in medium VLDL (UKB data field 23504)(ABO, rs115478735, 9E-15, 0.5455968938572157),Phospholipids in small LDL (UKB data field 23546)(ABO, rs115478735, 4E-14, 0.5455968938572157),Phospholipids in very small VLDL (UKB data field 23518)(ABO, rs115478735, 8E-16, 0.5455968938572157),Phospholipids to total lipids in medium VLDL percentage (UKB data field 23594)(ABO, rs115478735, 2E-37, 0.5455968938572157),Phospholipids to total lipids in small VLDL percentage (UKB data field 23599)(ABO, rs115478735, 2E-20, 0.5455968938572157),Phospholipids to total lipids in very large VLDL percentage (UKB data field 23584)(ABO, rs115478735, 2E-21, 0.5455968938572157),Phospholipids to total lipids ratio in small HDL(ABO, rs115478735, 9E-11, 0.5455968938572157),Platelet endothelial aggregation receptor 1 levels(ABO, rs115478735, 1E-47, 0.5455968938572157),Polyunsaturated fatty acid levels(ABO, rs115478735, 3E-13, 0.5455968938572157),Polyunsaturated fatty acids levels (UKB data field 23446)(ABO, rs115478735, 3E-11, 0.5455968938572157),potassium (maximum, inv-norm transformed)(ABO, rs115478735, 2E-20, 0.5455968938572157),potassium (maximum, inv-norm transformed)(ABO, rs115478735, 5E-21, 0.5455968938572157),potassium (mean, inv-norm transformed)(ABO, rs115478735, 3E-21, 0.5455968938572157),potassium (mean, inv-norm transformed)(ABO, rs115478735, 5E-25, 0.5455968938572157),Primary hypercoagulable state (PheCode 286.81)(ABO, rs115478735, 1E-41, 0.5455968938572157),Primary hypercoagulable state (PheCode 286.81)(ABO, rs115478735, 2E-45, 0.5455968938572157),Protein-tyrosine sulfotransferase 2 levels (TPST2.8024.64.3)(ABO, rs115478735, 8E-24, 0.5455968938572157),prothrombin time (PT, maximum, inv-norm transformed)(ABO, rs115478735, 1E-18, 0.5455968938572157),prothrombin time (PT, maximum, inv-norm transformed)(ABO, rs115478735, 3E-19, 0.5455968938572157),prothrombin time (PT, mean, inv-norm transformed)(ABO, rs115478735, 1E-20, 0.5455968938572157),prothrombin time (PT, mean, inv-norm transformed)(ABO, rs115478735, 5E-20, 0.5455968938572157),PT international normalized ratio (INR, maximum, inv-norm transformed)(ABO, rs115478735, 5E-40, 0.5455968938572157),PT international normalized ratio (INR, maximum, inv-norm transformed)(ABO, rs115478735, 7E-46, 0.5455968938572157),PT international normalized ratio (INR, mean, inv-norm transformed)(ABO, rs115478735, 3E-50, 0.5455968938572157),PT international normalized ratio (INR, mean, inv-norm transformed)(ABO, rs115478735, 8E-42, 0.5455968938572157),PT international normalized ratio (INR, minimum, inv-norm transformed)(ABO, rs115478735, 1E-12, 0.5455968938572157),PT international normalized ratio (INR, minimum, inv-norm transformed)(ABO, rs115478735, 2E-17, 0.5455968938572157),Pulmonary embolism and infarction, acute (PheCode 415.11)(ABO, rs115478735, 1E-80, 0.5455968938572157),Pulmonary embolism and infarction, acute (PheCode 415.11)(ABO, rs115478735, 1E-85, 0.5455968938572157),Pulmonary heart disease (PheCode 415)(ABO, rs115478735, 5E-79, 0.5455968938572157),Pulmonary heart disease (PheCode 415)(ABO, rs115478735, 6E-76, 0.5455968938572157),Ratio of apolipoprotein B to apolipoprotein A1 levels(ABO, rs115478735, 5E-15, 0.5455968938572157),Ratio of linoleic acid to total fatty acids(ABO, rs115478735, 4E-10, 0.5455968938572157),Remnant cholesterol (non-HDL, non-LDL -cholesterol)(ABO, rs115478735, 4E-29, 0.5455968938572157),Remnant cholesterol (non-HDL, non-LDL -cholesterol) levels (UKB data field 23402)(ABO, rs115478735, 6E-25, 0.5455968938572157),Sodium (mean, inv-norm transformed)(ABO, rs115478735, 1E-11, 0.5455968938572157),Sphingomyelins levels (UKB data field 23438)(ABO, rs115478735, 6E-20, 0.5455968938572157),Takes medication for blood clot/ pulmonary embolism/ deep vein thrombosis (DVT)?(ABO, rs115478735, 4E-55, 0.5455968938572157),Takes medication for Diabetes/sugar?(ABO, rs115478735, 2E-14, 0.5455968938572157),Takes medication for heart attack?(ABO, rs115478735, 2E-12, 0.5455968938572157),Takes medication for heart attack?(ABO, rs115478735, 8E-15, 0.5455968938572157),Takes medication for high cholesterol?(ABO, rs115478735, 2E-40, 0.5455968938572157),Takes medication for high cholesterol?(ABO, rs115478735, 3E-60, 0.5455968938572157),Total cholesterol levels(ABO, rs115478735, 1E-27, 0.5455968938572157),Total cholesterol levels (UKB data field 23400)(ABO, rs115478735, 7E-24, 0.5455968938572157),total cholesterol (maximum, inv-norm transformed)(ABO, rs115478735, 5E-20, 0.5455968938572157),total cholesterol (maximum, inv-norm transformed)(ABO, rs115478735, 5E-83, 0.5455968938572157),total cholesterol (maximum, inv-norm transformed)(ABO, rs115478735, 6E-101, 0.5455968938572157),total cholesterol (mean, inv-norm transformed)(ABO, rs115478735, 3E-20, 0.5455968938572157),total cholesterol (mean, inv-norm transformed)(ABO, rs115478735, 4E-74, 0.5455968938572157),total cholesterol (mean, inv-norm transformed)(ABO, rs115478735, 7E-93, 0.5455968938572157),total cholesterol (minimum, inv-norm transformed)(ABO, rs115478735, 7E-14, 0.5455968938572157),total cholesterol (minimum, inv-norm transformed)(ABO, rs115478735, 8E-47, 0.5455968938572157),total cholesterol (minimum, inv-norm transformed)(ABO, rs115478735, 8E-55, 0.5455968938572157),Total cholesterol minus HDL-C levels(ABO, rs115478735, 8E-31, 0.5455968938572157),Total cholesterol minus HDL-C levels (UKB data field 23401)(ABO, rs115478735, 3E-26, 0.5455968938572157),total creatine kinase (mean, inv-norm transformed)(ABO, rs115478735, 4E-11, 0.5455968938572157),total creatine kinase (mean, inv-norm transformed)(ABO, rs115478735, 4E-12, 0.5455968938572157),total creatine kinase (minimum, inv-norm transformed)(ABO, rs115478735, 3E-13, 0.5455968938572157),Total esterified cholesterol levels(ABO, rs115478735, 1E-27, 0.5455968938572157),Total esterified cholesterol levels (UKB data field 23415)(ABO, rs115478735, 6E-24, 0.5455968938572157),Total free cholesterol levels(ABO, rs115478735, 1E-26, 0.5455968938572157),Total free cholesterol levels (UKB data field 23419)(ABO, rs115478735, 7E-23, 0.5455968938572157),Total lipid levels in IDL(ABO, rs115478735, 1E-31, 0.5455968938572157),Total lipid levels in large LDL(ABO, rs115478735, 2E-31, 0.5455968938572157),Total lipid levels in LDL(ABO, rs115478735, 8E-30, 0.5455968938572157),Total lipid levels in medium LDL(ABO, rs115478735, 2E-27, 0.5455968938572157),Total lipid levels in small LDL(ABO, rs115478735, 3E-20, 0.5455968938572157),Total lipid levels in very small VLDL(ABO, rs115478735, 2E-21, 0.5455968938572157),Total lipids in IDL (UKB data field 23524)(ABO, rs115478735, 1E-27, 0.5455968938572157),Total lipids in large LDL (UKB data field 23531)(ABO, rs115478735, 8E-27, 0.5455968938572157),Total lipids in LDL (UKB data field 23425)(ABO, rs115478735, 2E-25, 0.5455968938572157),Total lipids in medium LDL (UKB data field 23538)(ABO, rs115478735, 1E-23, 0.5455968938572157),Total lipids in small LDL (UKB data field 23545)(ABO, rs115478735, 7E-18, 0.5455968938572157),Total lipids in very small VLDL (UKB data field 23517)(ABO, rs115478735, 2E-18, 0.5455968938572157),Total omega-6 fatty acid levels(ABO, rs115478735, 5E-16, 0.5455968938572157),Triglycerides to total lipids in chylomicrons and extremely large VLDL percentage (UKB data field 23583)(ABO, rs115478735, 6E-19, 0.5455968938572157),Triglycerides to total lipids in IDL percentage (UKB data field 23613)(ABO, rs115478735, 2E-12, 0.5455968938572157),Triglycerides to total lipids in large LDL percentage (UKB data field 23618)(ABO, rs115478735, 5E-13, 0.5455968938572157),Triglycerides to total lipids in large VLDL percentage (UKB data field 23593)(ABO, rs115478735, 1E-40, 0.5455968938572157),Triglycerides to total lipids in medium LDL percentage (UKB data field 23623)(ABO, rs115478735, 1E-20, 0.5455968938572157),Triglycerides to total lipids in small LDL percentage (UKB data field 23628)(ABO, rs115478735, 3E-15, 0.5455968938572157),Triglycerides to total lipids in small VLDL percentage (UKB data field 23603)(ABO, rs115478735, 5E-32, 0.5455968938572157),Triglycerides to total lipids in very small VLDL percentage (UKB data field 23608)(ABO, rs115478735, 8E-16, 0.5455968938572157),Triglycerides to total lipids ratio in chylomicrons and extremely large VLDL(ABO, rs115478735, 7E-27, 0.5455968938572157),Triglycerides to total lipids ratio in large VLDL(ABO, rs115478735, 4E-52, 0.5455968938572157),Type 2 diabetes (PheCode 250.2)(ABO, rs115478735, 2E-35, 0.5455968938572157),Type 2 diabetes (PheCode 250.2)(ABO, rs115478735, 9E-17, 0.5455968938572157),Varicose veins of lower extremity (PheCode 454.1)(ABO, rs115478735, 3E-14, 0.5455968938572157),Varicose veins of lower extremity (PheCode 454.1)(ABO, rs115478735, 5E-15, 0.5455968938572157),Varicose veins (PheCode 454)(ABO, rs115478735, 6E-12, 0.5455968938572157),VLDL cholesterol levels(ABO, rs115478735, 2E-18, 0.5455968938572157),VLDL cholesterol levels (UKB data field 23403)(ABO, rs115478735, 1E-15, 0.5455968938572157),white blood cell count (WBC, maximum, inv-norm transformed)(ABO, rs115478735, 3E-22, 0.5455968938572157),white blood cell count (WBC, maximum, inv-norm transformed)(ABO, rs115478735, 9E-14, 0.5455968938572157),white blood cell count (WBC, mean, inv-norm transformed)(ABO, rs115478735, 2E-46, 0.5455968938572157),white blood cell count (WBC, mean, inv-norm transformed)(ABO, rs115478735, 9E-27, 0.5455968938572157),white blood cell count (WBC, minimum, inv-norm transformed)(ABO, rs115478735, 2E-44, 0.5455968938572157),white blood cell count (WBC, minimum, inv-norm transformed)(ABO, rs115478735, 7E-32, 0.5455968938572157)	Arthropathy(11.76%, 6.17%, 2.03, [1.08;3.82], 0.03266),Atelectasis(10.92%, 5.21%, 2.23, [1.15;4.32], 0.0215),Benign neoplasm of right breast(3.36%, 0.82%, 4.19, [1.17;15.08], 0.03931),Benign paroxysmal positional vertigo(7.56%, 2.61%, 3.06, [1.35;6.93], 0.010383),Cellulitis of toe(5.04%, 1.51%, 3.47, [1.26;9.56], 0.022376),Cobalamin deficiency(4.20%, 0.69%, 6.35, [1.81;22.28], 0.007034),Hypercalcemia(0.84%, 5.21%, 0.15, [0.02;1.13], 0.031934),Hypermetropia(0.84%, 5.08%, 0.16, [0.02;1.17], 0.032038),Inflammatory dermatosis(8.40%, 20.44%, 0.36, [0.18;0.7], 0.001385),Low compliance urinary bladder(4.20%, 1.23%, 3.51, [1.16;10.66], 0.034978),Mitral valve disorder(7.56%, 2.33%, 3.43, [1.49;7.88], 0.006021),Primary cardiomyopathy(5.04%, 1.10%, 4.79, [1.63;14.05], 0.007779),Pruritic disorder(0.84%, 5.49%, 0.15, [0.02;1.07], 0.021208),Spinal stenosis of lumbosacral region(4.20%, 0.82%, 5.29, [1.59;17.6], 0.011463),Uncomplicated mild persistent asthma(7.56%, 2.61%, 3.06, [1.35;6.93], 0.010383),Uncomplicated moderate persistent asthma(5.88%, 1.92%, 3.19, [1.26;8.08], 0.019131),Vitamin B deficiency(10.92%, 4.94%, 2.36, [1.21;4.6], 0.017382),Primary malignant neoplasm of female breast(7.89%, 2.79%, 2.99, [1.12;7.96], 0.034837)	NA	NA	NA
chr9:133254834	chr9-133254834-allele1157611-287	INS	286	NA	0.19440242057488655,0.1628242074927954,0.0992063492063492,0.09045725646123261,0.081799591002045	0.0351675	ABO(2.3242e-06, 1.416)	ABO(2.3242e-06, 1.416)	NA	NA	NA	NA	NA	NA	NA	No	NA	HPRC,HGSVC,1KG-ONT	Yes	NA	NA	NA	NA	NA	NA
chr9:133254834	chr9-133254834-allele1157610-282	INS	281	NA	0.4576399394856278,0.38760806916426516,0.5565476190476191,0.5407554671968191,0.5695296523517382	0.00822232	ABO(2.3242e-06, 1.416)	ABO(2.3242e-06, 1.416)	NA	NA	NA	NA	NA	NA	NA	No	NA	HPRC,HGSVC,1KG-ONT	Yes	NA	NA	NA	NA	NA	NA
chr9:133254846	chr9-133254846-allele1157616-203	INS	202	NA	0.00680786686838124,0.03602305475504323,0.015873015873015872,0.04771371769383698,0.06339468302658487	0.0180999	ABO(2.3242e-06, 1.416)	ABO(2.3242e-06, 1.416)	NA	NA	NA	NA	NA	NA	NA	No	NA	HPRC,HGSVC,1KG-ONT	Yes	NA	NA	NA	NA	NA	NA
chr9:133254852	chr9-133254852-allele1157618-246	INS	245	NA	0.0030257186081694403,0.0,0.003968253968253968,0.006958250497017893,0.0	NA	ABO(2.3242e-06, 1.416)	ABO(2.3242e-06, 1.416)	NA	NA	NA	NA	NA	NA	NA	No	NA	HPRC,HGSVC,1KG-ONT	Yes	NA	NA	NA	NA	NA	NA
chr9:133254852	chr9-133254852-allele1157619-199	INS	198	NA	0.024205748865355523,0.05187319884726225,0.03670634920634921,0.018886679920477135,0.0010224948875255625	NA	ABO(2.3242e-06, 1.416)	ABO(2.3242e-06, 1.416)	NA	NA	NA	NA	NA	NA	NA	No	NA	HPRC,HGSVC,1KG-ONT	Yes	NA	NA	NA	NA	NA	NA
chr9:133254852	chr9-133254852-allele1157617-193	INS	192	NA	0.06732223903177005,0.005763688760806916,0.0,0.0,0.0	0.111627	ABO(2.3242e-06, 1.416)	ABO(2.3242e-06, 1.416)	NA	NA	NA	NA	NA	NA	NA	No	NA	HPRC,HGSVC,1KG-ONT	Yes	NA	NA	NA	NA	NA	NA
chr9:133254855	chr9-133254855-allele1157622-271	INS	270	NA	0.2314674735249622,0.39913544668587897,0.4117063492063492,0.4234592445328032,0.41513292433537835	0.068168	ABO(2.3242e-06, 1.416)	ABO(2.3242e-06, 1.416)	NA	NA	NA	NA	NA	NA	NA	No	NA	HPRC,HGSVC,1KG-ONT	Yes	NA	NA	NA	NA	NA	NA
chr9:133254912	chr9-133254912-allele1157636-71	INS	70	NA	0.01059001512859304,0.053314121037463975,0.007936507936507936,0.002982107355864811,0.016359918200409	0.000775502	ABO(2.3242e-06, 1.416)	ABO(2.3242e-06, 1.416)	NA	NA	NA	NA	NA	NA	NA	No	NA	HPRC,HGSVC	Yes	NA	NA	NA	NA	NA	NA
chr9:133254914	chr9-133254914-allele1157640-83	INS	82	NA	0.0007564296520423601,0.0,0.0,0.0,0.0	0.000918741	ABO(2.3242e-06, 1.416)	ABO(2.3242e-06, 1.416)	NA	NA	NA	NA	NA	NA	NA	No	NA	HPRC,HGSVC	Yes	NA	NA	NA	NA	NA	NA
chr9:133254914	chr9-133254914-allele1157639-79	INS	78	NA	0.0022692889561270802,0.007204610951008645,0.000992063492063492,0.0019880715705765406,0.00408997955010225	NA	ABO(2.3242e-06, 1.416)	ABO(2.3242e-06, 1.416)	NA	NA	NA	NA	NA	NA	NA	No	NA	HPRC,HGSVC	Yes	NA	NA	NA	NA	NA	NA
chr9:133254914	chr9-133254914-allele1157642-75	INS	74	NA	0.0015128593040847202,0.001440922190201729,0.0,0.003976143141153081,0.0	NA	ABO(2.3242e-06, 1.416)	ABO(2.3242e-06, 1.416)	NA	NA	NA	NA	NA	NA	NA	No	NA	HPRC,HGSVC	Yes	NA	NA	NA	NA	NA	NA
chr9:133254953	chr9-133254953-allele1157647-77	INS	76	NA	0.0,0.0,0.001984126984126984,0.0019880715705765406,0.0	0.000224143	ABO(2.3242e-06, 1.416)	ABO(2.3242e-06, 1.416)	NA	NA	NA	NA	NA	NA	NA	No	NA	HPRC,HGSVC	No	NA	NA	NA	NA	NA	NA
chr9:133255102	chr9-133255102-allele1157702-81	INS	80	NA	0.0,0.0,0.0,0.0009940357852882703,0.0	NA	ABO(2.3242e-06, 1.416)	ABO(2.3242e-06, 1.416)	NA	NA	NA	NA	NA	NA	NA	No	NA	HPRC,HGSVC	No	NA	NA	NA	NA	NA	NA
chr9:133255276	chr9-133255276-allele1157713-1	DEL	56	NA	0.0022692889561270802,0.002881844380403458,0.0,0.0019880715705765406,0.0	NA	ABO(2.3242e-06, 1.416)	ABO(2.3242e-06, 1.416)	NA	NA	NA	NA	NA	NA	NA	No	NA	HPRC,HGSVC	No	NA	NA	NA	NA	NA	NA
chr9:133255312	chr9-133255312-allele1157719-67	INS	66	NA	0.019667170953101363,0.0345821325648415,0.02976190476190476,0.003976143141153081,0.013292433537832311	NA	ABO(2.3242e-06, 1.416)	ABO(2.3242e-06, 1.416)	NA	NA	NA	NA	NA	NA	NA	No	NA	HPRC,HGSVC	Yes	NA	NA	NA	NA	NA	NA
chr9:133255320	chr9-133255320-allele1157721-147	INS	146	NA	0.03252647503782148,0.06628242074927954,0.07837301587301587,0.0437375745526839,0.044989775051124746	0.00602316	ABO(2.3242e-06, 1.416)	ABO(2.3242e-06, 1.416)	NA	NA	NA	NA	NA	NA	NA	No	NA	HPRC,HGSVC,1KG-ONT	Yes	NA	NA	NA	NA	NA	NA
chr9:133255415	chr9-133255415-allele1157731-79	INS	78	NA	0.0007564296520423601,0.0,0.0,0.0,0.0	0.000918741	ABO(2.3242e-06, 1.416)	ABO(2.3242e-06, 1.416)	NA	NA	NA	NA	NA	NA	NA	No	NA	HPRC,HGSVC	No	NA	NA	NA	NA	NA	NA
chr9:133255460	chr9-133255460-allele1157741-73	INS	72	NA	0.0007564296520423601,0.005763688760806916,0.005952380952380952,0.0019880715705765406,0.0	0.000693256	ABO(2.3242e-06, 1.416)	ABO(2.3242e-06, 1.416)	NA	NA	NA	NA	NA	NA	NA	No	NA	HGSVC	No	NA	NA	NA	NA	NA	NA
chr9:133255460	chr9-133255460-allele1157740-73	INS	72	NA	0.049924357034795766,0.0936599423631124,0.03571428571428571,0.02982107355864811,0.06032719836400818	NA	ABO(2.3242e-06, 1.416)	ABO(2.3242e-06, 1.416)	NA	NA	NA	NA	NA	NA	NA	No	NA	HGSVC	No	NA	NA	NA	NA	NA	NA
chr9:133255460	chr9-133255460-allele1157739-74	INS	73	NA	0.02042360060514372,0.027377521613832854,0.05555555555555555,0.0,0.0010224948875255625	NA	ABO(2.3242e-06, 1.416)	ABO(2.3242e-06, 1.416)	NA	NA	NA	NA	NA	NA	NA	No	NA	HGSVC	No	NA	NA	NA	NA	NA	NA
chr9:133265691	chr9-133265691-allele1157921-227	INS	226	NA	0.0037821482602118004,0.01729106628242075,0.0,0.02882703777335984,0.0081799591002045	0.00368611	ABO(2.3242e-06, 1.416)	ABO(2.3242e-06, 1.416)	NA	NA	NA	NA	NA	NA	NA	No	NA	HGSVC,1KG-ONT	Yes	NA	NA	NA	NA	NA	NA
chr9:133266891	chr9-133266891-allele1157940-104	INS	103	NA	0.0037821482602118004,0.01729106628242075,0.0,0.02882703777335984,0.0081799591002045	0.00368611	ABO(2.3242e-06, 1.416)	ABO(2.3242e-06, 1.416)	NA	NA	NA	NA	NA	NA	NA	No	NA	HGSVC,1KG-ONT	Yes	NA	NA	NA	NA	NA	NA
chr9:133278856	chr9-133278856-allele1158162-87	INS	86	NA	0.01588502269288956,0.0,0.0,0.0,0.0	0.0291307	NA	NA	NA	NA	NA	NA	NA	NA	NA	No	NA	HGSVC	Yes	NA	NA	NA	NA	NA	NA
chr9:133278856	chr9-133278856-allele1158163-130	INS	129	0.990339	0.8555219364599093,0.8645533141210374,0.8115079365079365,0.7912524850894632,0.8599182004089979	0.00207846	NA	NA	NA	NA	NA	NA	NA	NA	NA	No	NA	HPRC,HGSVC,1KG-ONT	Yes	NA	Adhesion G protein-coupled receptor F5 levels (ADGRF5.6409.57.3)(ABO, rs2519093, 1E-155, 0.7832714977822244),Alkaline phosphatase levels(ABO, rs2519093, 3E-12, 0.7832714977822244),Alkaline phosphatase levels(ABO, rs2519093, 8E-186, 0.7832714977822244),Allergic rhinitis(ABO, rs2519093, 3E-16, 0.7832714977822244),Allergy(ABO, rs2519093, 4E-8, 0.7832714977822244),Alpha-amylase 2B levels(ABO, rs2519093, 6E-14, 0.7832714977822244),Aspartate aminotransferase levels(ABO, rs2519093, 5E-44, 0.7832714977822244),Blood urea nitrogen levels(ABO, rs2519093, 2E-15, 0.7832714977822244),C1GALT1-specific chaperone 1 levels (C1GALT1C1.5735.54.3)(ABO, rs2519093, 2E-89, 0.7832714977822244),Cell surface glycoprotein CD200 receptor 1 levels(ABO, rs2519093, 3E-11, 0.7832714977822244),Cereal consumption (bowls per week) (UKB data field 1458)(ABO, rs2519093, 9E-9, 0.7832714977822244),Cholesterol to total lipids in large VLDL percentage (UKB data field 23590)(ABO, rs2519093, 4E-45, 0.7832714977822244),Cholesterol to total lipids in medium LDL percentage (UKB data field 23620)(ABO, rs2519093, 7E-17, 0.7832714977822244),Cholesterol to total lipids in medium VLDL percentage (UKB data field 23595)(ABO, rs2519093, 1E-28, 0.7832714977822244),Cholesterol to total lipids in very large HDL percentage (UKB data field 23630)(ABO, rs2519093, 8E-11, 0.7832714977822244),Cholesterol to total lipids in very large VLDL percentage (UKB data field 23585)(ABO, rs2519093, 4E-27, 0.7832714977822244),Cholesterol to total lipids ratio in IDL(ABO, rs2519093, 4E-13, 0.7832714977822244),Cholesterol to total lipids ratio in large VLDL(ABO, rs2519093, 7E-57, 0.7832714977822244),Cholesterol to total lipids ratio in medium LDL(ABO, rs2519093, 6E-19, 0.7832714977822244),Cholesterol to total lipids ratio in medium VLDL(ABO, rs2519093, 4E-33, 0.7832714977822244),Cholesterol to total lipids ratio in small LDL(ABO, rs2519093, 3E-45, 0.7832714977822244),Cholesterol to total lipids ratio in small VLDL(ABO, rs2519093, 6E-43, 0.7832714977822244),Cholesterol to total lipids ratio in very large HDL(ABO, rs2519093, 2E-14, 0.7832714977822244),Cholesterol to total lipids ratio in very large VLDL(ABO, rs2519093, 1E-34, 0.7832714977822244),Cholesterol to total lipids ratio in very small VLDL(ABO, rs2519093, 5E-18, 0.7832714977822244),Cholesteryl ester levels in small HDL(ABO, rs2519093, 3E-23, 0.7832714977822244),Cholesteryl esters to total lipids in large VLDL percentage (UKB data field 23591)(ABO, rs2519093, 2E-39, 0.7832714977822244),Cholesteryl esters to total lipids in medium VLDL percentage (UKB data field 23596)(ABO, rs2519093, 1E-25, 0.7832714977822244),Cholesteryl esters to total lipids ratio in IDL(ABO, rs2519093, 9E-10, 0.7832714977822244),Cholesteryl esters to total lipids ratio in large VLDL(ABO, rs2519093, 5E-49, 0.7832714977822244),Cholesteryl esters to total lipids ratio in medium VLDL(ABO, rs2519093, 2E-29, 0.7832714977822244),Cholesteryl esters to total lipids ratio in very large HDL(ABO, rs2519093, 1E-8, 0.7832714977822244),Cholesteryl esters to total lipids ratio in very large VLDL(ABO, rs2519093, 2E-34, 0.7832714977822244),Coronary artery disease(ABO, rs2519093, 1E-11, 0.7832714977822244),Coronary artery disease(ABO, rs2519093, 2E-14, 0.7832714977822244),Coronary artery disease (MTAG)(ABO, rs2519093, 6E-13, 0.7832714977822244),Cortical thickness(ABO, rs2519093, 4E-11, 0.7832714977822244),CX3CL1 levels(ABO, rs2519093, 3E-13, 0.7832714977822244),D-glucuronyl C5-epimerase levels (GLCE.7808.5.3)(ABO, rs2519093, 1E-78, 0.7832714977822244),Eosinophil counts(ABO, rs2519093, 4E-24, 0.7832714977822244),E-selectin levels(ABO, rs2519093, 3E-83, 0.7832714977822244),E-selectin levels(ABO, rs2519093, 4E-285, 0.7832714977822244),E-selectin levels (SELE.3470.1.2)(ABO, rs2519093, 2E-474, 0.7832714977822244),E Selectin plasma levels(ABO, rs2519093, 2E-22, 0.7832714977822244),Free cholesterol to total lipids in IDL percentage (UKB data field 23612)(ABO, rs2519093, 2E-13, 0.7832714977822244),Free cholesterol to total lipids in medium VLDL percentage (UKB data field 23597)(ABO, rs2519093, 2E-35, 0.7832714977822244),Free cholesterol to total lipids in very large VLDL percentage (UKB data field 23587)(ABO, rs2519093, 2E-22, 0.7832714977822244),Free cholesterol to total lipids in very small VLDL percentage (UKB data field 23607)(ABO, rs2519093, 7E-20, 0.7832714977822244),Free cholesterol to total lipids ratio in IDL(ABO, rs2519093, 1E-15, 0.7832714977822244),Free cholesterol to total lipids ratio in large VLDL(ABO, rs2519093, 2E-48, 0.7832714977822244),Free cholesterol to total lipids ratio in medium VLDL(ABO, rs2519093, 3E-41, 0.7832714977822244),Free cholesterol to total lipids ratio in small LDL(ABO, rs2519093, 2E-8, 0.7832714977822244),Free cholesterol to total lipids ratio in small VLDL(ABO, rs2519093, 2E-25, 0.7832714977822244),Free cholesterol to total lipids ratio in very large VLDL(ABO, rs2519093, 2E-28, 0.7832714977822244),Free cholesterol to total lipids ratio in very small VLDL(ABO, rs2519093, 1E-22, 0.7832714977822244),Hematocrit(ABO, rs2519093, 1E-173, 0.7832714977822244),Hematocrit(ABO, rs2519093, 1E-33, 0.7832714977822244),Hematocrit(ABO, rs2519093, 1E-8, 0.7832714977822244),Hematocrit(ABO, rs2519093, 5E-10, 0.7832714977822244),Hematocrit(ABO, rs2519093, 6E-16, 0.7832714977822244),Hematocrit(ABO, rs2519093, 6E-45, 0.7832714977822244),Hemoglobin(ABO, rs2519093, 1E-180, 0.7832714977822244),Hemoglobin(ABO, rs2519093, 1E-35, 0.7832714977822244),Hemoglobin(ABO, rs2519093, 6E-34, 0.7832714977822244),Hemoglobin concentration(ABO, rs2519093, 1E-289, 0.7832714977822244),Hemoglobin concentration(ABO, rs2519093, 2E-9, 0.7832714977822244),Hemoglobin concentration(ABO, rs2519093, 3E-50, 0.7832714977822244),Hemoglobin concentration(ABO, rs2519093, 7E-10, 0.7832714977822244),Hemoglobin concentration(ABO, rs2519093, 9E-18, 0.7832714977822244),Hemoglobin levels(ABO, rs2519093, 7E-11, 0.7832714977822244),Hemoglobin levels(ABO, rs2519093, 8E-27, 0.7832714977822244),High density lipoprotein cholesterol levels(ABO, rs2519093, 4E-18, 0.7832714977822244),High density lipoprotein cholesterol levels(ABO, rs2519093, 9E-14, 0.7832714977822244),Insulin receptor levels(ABO, rs2519093, 3E-73, 0.7832714977822244),Interleukin-3 receptor subunit alpha levels (IL3RA.13744.37.3)(ABO, rs2519093, 8E-198, 0.7832714977822244),LDL cholesterol(ABO, rs2519093, 3E-100, 0.7832714977822244),LDL cholesterol(ABO, rs2519093, 8E-102, 0.7832714977822244),LDL cholesterol levels(ABO, rs2519093, 3E-14, 0.7832714977822244),LDL cholesterol levels(ABO, rs2519093, 3E-45, 0.7832714977822244),LDL cholesterol levels x long total sleep time interaction (2df test)(ABO, rs2519093, 1E-33, 0.7832714977822244),LDL cholesterol levels x short total sleep time interaction (2df test)(ABO, rs2519093, 4E-34, 0.7832714977822244),Low density lipoprotein cholesterol levels(ABO, rs2519093, 1E-14, 0.7832714977822244),Low density lipoprotein cholesterol levels(ABO, rs2519093, 2E-228, 0.7832714977822244),Low density lipoprotein cholesterol levels(ABO, rs2519093, 2E-43, 0.7832714977822244),Low density lipoprotein cholesterol levels(ABO, rs2519093, 2E-48, 0.7832714977822244),Low density lipoprotein cholesterol levels(ABO, rs2519093, 7E-279, 0.7832714977822244),Low density lipoprotein cholesterol levels(ABO, rs2519093, 7E-65, 0.7832714977822244),Medication use (HMG CoA reductase inhibitors)(ABO, rs2519093, 7E-31, 0.7832714977822244),Multi-trait sex score(ABO, rs2519093, 3E-10, 0.7832714977822244),Myocardial infarction(ABO, rs2519093, 2E-11, 0.7832714977822244),Myocardial infarction(ABO, rs2519093, 4E-19, 0.7832714977822244),Myocardial infarction(ABO, rs2519093, 5E-19, 0.7832714977822244),N-acetyllactosaminide beta-1,3-N-acetylglucosaminyltransferase 2 levels (B3GNT2.7980.72.3)(ABO, rs2519093, 4E-23, 0.7832714977822244),Neutrophil count(ABO, rs2519093, 1E-58, 0.7832714977822244),Neutrophil count(ABO, rs2519093, 3E-19, 0.7832714977822244),Neutrophil count(ABO, rs2519093, 4E-35, 0.7832714977822244),Neutrophil count(ABO, rs2519093, 6E-62, 0.7832714977822244),Non-HDL cholesterol levels(ABO, rs2519093, 2E-10, 0.7832714977822244),Non-HDL cholesterol levels(ABO, rs2519093, 3E-252, 0.7832714977822244),PECAM 1 plasma levels(ABO, rs2519093, 9E-13, 0.7832714977822244),Phospholipids to total lipids ratio in medium VLDL(ABO, rs2519093, 4E-44, 0.7832714977822244),Phospholipids to total lipids ratio in small VLDL(ABO, rs2519093, 4E-23, 0.7832714977822244),Phospholipids to total lipids ratio in very large VLDL(ABO, rs2519093, 1E-26, 0.7832714977822244),Plasma X-26054 levels in chronic kidney disease(ABO, rs2519093, 4E-17, 0.7832714977822244),Protein FAM3B levels (FAM3B.9177.6.3)(ABO, rs2519093, 3E-20, 0.7832714977822244),P-selectin levels (SELP.4154.57.2)(ABO, rs2519093, 4E-48, 0.7832714977822244),Red blood cell count(ABO, rs2519093, 3E-66, 0.7832714977822244),Red blood cell count(ABO, rs2519093, 4E-60, 0.7832714977822244),Red blood cell count(ABO, rs2519093, 6E-33, 0.7832714977822244),Red blood cell count(ABO, rs2519093, 7E-45, 0.7832714977822244),Red blood cell traits (multivariate analysis)(ABO, rs2519093, 1E-8, 0.7832714977822244),Serum alkaline phosphatase levels(ABO, rs2519093, 2E-887, 0.7832714977822244),Serum levels of protein CHST12(ABO, rs2519093, 8E-15, 0.7832714977822244),Serum levels of protein FAM3B(ABO, rs2519093, 2E-20, 0.7832714977822244),Serum levels of protein GLCE(ABO, rs2519093, 3E-48, 0.7832714977822244),Serum levels of protein ICAM4(ABO, rs2519093, 5E-29, 0.7832714977822244),Serum levels of protein ICAM4(ABO, rs2519093, 9E-36, 0.7832714977822244),Serum levels of protein TPST2(ABO, rs2519093, 6E-16, 0.7832714977822244),Soluble E-selectin levels(ABO, rs2519093, 3E-271, 0.7832714977822244),Soluble E-selectin levels(ABO, rs2519093, 4E-305, 0.7832714977822244),Soluble ICAM-1(ABO, rs2519093, 7E-48, 0.7832714977822244),Thrombospondin type-1 domain-containing protein 1 levels (THSD1.5621.64.3)(ABO, rs2519093, 3E-19, 0.7832714977822244),Total campesterol(ABO, rs2519093, 2E-12, 0.7832714977822244),Total cholesterol levels(ABO, rs2519093, 1E-10, 0.7832714977822244),Total cholesterol levels(ABO, rs2519093, 2E-109, 0.7832714977822244),Total cholesterol levels(ABO, rs2519093, 2E-53, 0.7832714977822244),Total cholesterol levels(ABO, rs2519093, 3E-11, 0.7832714977822244),Total cholesterol levels(ABO, rs2519093, 3E-248, 0.7832714977822244),Total cholesterol levels(ABO, rs2519093, 3E-405, 0.7832714977822244),Total cholesterol levels(ABO, rs2519093, 3E-41, 0.7832714977822244),Total cholesterol levels(ABO, rs2519093, 5E-51, 0.7832714977822244),Total cholesterol levels(ABO, rs2519093, 5E-64, 0.7832714977822244),Triglyceride levels(ABO, rs2519093, 1E-16, 0.7832714977822244),Triglyceride levels(ABO, rs2519093, 2E-16, 0.7832714977822244),Triglycerides to total lipids in medium VLDL percentage (UKB data field 23598)(ABO, rs2519093, 2E-31, 0.7832714977822244),Triglycerides to total lipids in very large VLDL percentage (UKB data field 23588)(ABO, rs2519093, 1E-31, 0.7832714977822244),Triglycerides to total lipids ratio in IDL(ABO, rs2519093, 3E-14, 0.7832714977822244),Triglycerides to total lipids ratio in large LDL(ABO, rs2519093, 9E-16, 0.7832714977822244),Triglycerides to total lipids ratio in medium LDL(ABO, rs2519093, 2E-24, 0.7832714977822244),Triglycerides to total lipids ratio in medium VLDL(ABO, rs2519093, 2E-36, 0.7832714977822244),Triglycerides to total lipids ratio in small LDL(ABO, rs2519093, 2E-17, 0.7832714977822244),Triglycerides to total lipids ratio in small VLDL(ABO, rs2519093, 2E-37, 0.7832714977822244),Triglycerides to total lipids ratio in very large VLDL(ABO, rs2519093, 3E-41, 0.7832714977822244),Triglycerides to total lipids ratio in very small VLDL(ABO, rs2519093, 2E-17, 0.7832714977822244),Triglyceride to HDL cholesterol ratio(ABO, rs2519093, 2E-13, 0.7832714977822244),Triglyceride to HDL cholesterol ratio(ABO, rs2519093, 5E-12, 0.7832714977822244),Vascular endothelial growth factor receptor 3 levels (FLT4.2358.19.2)(ABO, rs2519093, 6E-80, 0.7832714977822244),Venous thromboembolism(ABO, rs2519093, 4E-169, 0.7832714977822244),Venous thromboembolism(ABO, rs2519093, 6E-26, 0.7832714977822244),White blood cell count(ABO, rs2519093, 2E-73, 0.7832714977822244),White blood cell count(ABO, rs2519093, 2E-8, 0.7832714977822244),White blood cell count(ABO, rs2519093, 3E-52, 0.7832714977822244),White blood cell count(ABO, rs2519093, 5E-41, 0.7832714977822244),White blood cell count(ABO, rs2519093, 6E-52, 0.7832714977822244),White blood cell count(ABO, rs2519093, 8E-11, 0.7832714977822244),White blood cell count(ABO, rs2519093, 9E-68, 0.7832714977822244),X-23749 levels(ABO, rs2519093, 2E-13, 0.7832714977822244),Alpha-(1,3)-fucosyltransferase 10 levels(ABO, rs550057, 2E-33, 0.5312008422869046),Asthma or COVID-19 (pleiotropy)(ABO, rs550057, 1E-12, 0.5312008422869046),Basal Cell Adhesion Molecule levels(ABO, rs550057, 7E-12, 0.5312008422869046),Beta-1,4-galactosyltransferase 2 levels(ABO, rs550057, 4E-43, 0.5312008422869046),Blood urea nitrogen levels(ABO, rs550057, 9E-15, 0.5312008422869046),Brain morphology (MOSTest)(ABO, rs550057, 2E-14, 0.5312008422869046),Breast cancer or critical COVID-19 (pleiotropy)(ABO, rs550057, 1E-17, 0.5312008422869046),Calcium levels(ABO, rs550057, 2E-8, 0.5312008422869046),Carbohydrate sulfotransferase 12 levels(ABO, rs550057, 8E-64, 0.5312008422869046),Carbohydrate sulfotransferase 15 levels(ABO, rs550057, 9E-122, 0.5312008422869046),Carbohydrate sulfotransferase 15 levels (CHST15.4469.78.2)(ABO, rs550057, 1E-30, 0.5312008422869046),Carbohydrate sulfotransferase 15 levels (CHST15.4469.78.2)(ABO, rs550057, 3E-25, 0.5312008422869046),COVID-19 with respiratory failure requiring mechanical ventilation(ABO, rs550057, 2E-8, 0.5312008422869046),Cytokine network levels (multivariate analysis)(ABO, rs550057, 3E-8, 0.5312008422869046),Diabetes (confirmatory factor analysis Factor 28)(ABO, rs550057, 7E-15, 0.5312008422869046),Endometrial cancer or critical COVID-19 (pleiotropy)(ABO, rs550057, 4E-13, 0.5312008422869046),Estimated glomerular filtration rate(ABO, rs550057, 2E-9, 0.5312008422869046),Estimated glomerular filtration rate (creatinine)(ABO, rs550057, 3E-18, 0.5312008422869046),Estimated glomerular filtration rate (creatinine)(ABO, rs550057, 4E-20, 0.5312008422869046),Estimated glomerular filtration rate (creatinine)(ABO, rs550057, 5E-24, 0.5312008422869046),Estimated glomerular filtration rate (creatinine, cystatin c)(ABO, rs550057, 5E-10, 0.5312008422869046),Free cholesterol to total lipids ratio in small HDL(ABO, rs550057, 1E-13, 0.5312008422869046),FVC or peptic ulcer disease (pleiotropy)(ABO, rs550057, 8E-10, 0.5312008422869046),Golgi membrane protein 1 levels(ABO, rs550057, 4E-499, 0.5312008422869046),Gout(ABO, rs550057, 4E-10, 0.5312008422869046),Gout(ABO, rs550057, 5E-9, 0.5312008422869046),Gut microbiota abundance (k_Bacteria.p_Actinobacteria.c_Actinobacteria.o_Coriobacteriales)(ABO, rs550057, 3E-9, 0.5312008422869046),Gut microbiota abundance (k_Bacteria.p_Actinobacteria.c_Actinobacteria.o_Coriobacteriales.f_Coriobacteriaceae)(ABO, rs550057, 3E-9, 0.5312008422869046),Gut microbiota abundance (k_Bacteria.p_Actinobacteria.c_Actinobacteria.o_Coriobacteriales.f_Coriobacteriaceae.g_Collinsella)(ABO, rs550057, 9E-11, 0.5312008422869046),Gut microbiota abundance (k_Bacteria.p_Actinobacteria.c_Actinobacteria.o_Coriobacteriales.f_Coriobacteriaceae.g_Collinsella.s_Collinsella_aerofaciens)(ABO, rs550057, 2E-8, 0.5312008422869046),Hematocrit(ABO, rs550057, 1E-257, 0.5312008422869046),Hematocrit(ABO, rs550057, 2E-215, 0.5312008422869046),Hemoglobin concentration(ABO, rs550057, 2E-241, 0.5312008422869046),Inflammatory biomarkers (multivariate analysis)(ABO, rs550057 , 8E-14, 0.5312008422869046),Intestinal-type alkaline phosphatase (analyte X17441.4) levels(ABO, rs550057, 6E-51, 0.5312008422869046),Intestinal-type alkaline phosphatase levels(ABO, rs550057, 5E-415, 0.5312008422869046),Intestinal-type alkaline phosphatase levels (ALPI.10463.23.3)(ABO, rs550057, 3E-19, 0.5312008422869046),LDL cholesterol(ABO, rs550057, 6E-20, 0.5312008422869046),LDL cholesterol levels(ABO, rs550057, 2E-41, 0.5312008422869046),Low density lipoprotein cholesterol levels(ABO, rs550057, 3E-52, 0.5312008422869046),Low density lipoprotein cholesterol levels(ABO, rs550057, 5E-36, 0.5312008422869046),Low density lipoprotein cholesterol levels(ABO, rs550057, 7E-14, 0.5312008422869046),Low density lipoprotein cholesterol levels(ABO, rs550057, 9E-10, 0.5312008422869046),Lung function (FVC)(ABO, rs550057, 1E-12, 0.5312008422869046),Ovarian cancer or critical COVID-19 (pleiotropy)(ABO, rs550057, 2E-14, 0.5312008422869046),Pancreatic alpha-amylase levels(ABO, rs550057, 6E-24, 0.5312008422869046),Pancreatic triacylglycerol lipase levels(ABO, rs550057, 8E-10, 0.5312008422869046),Peak expiratory flow(ABO, rs550057, 4E-18, 0.5312008422869046),Phospholipids to total lipids ratio in large HDL(ABO, rs550057, 9E-20, 0.5312008422869046),Protein CASC4 levels(ABO, rs550057, 7E-191, 0.5312008422869046),Protein FAM177A1 levels(ABO, rs550057, 5E-61, 0.5312008422869046),Protein FAM177A1 levels (FAM177A1.8039.41.3)(ABO, rs550057, 9E-19, 0.5312008422869046),Protein FAM3B levels(ABO, rs550057, 2E-14, 0.5312008422869046),Protein FAM3D (analyte X13102.1) levels(ABO, rs550057, 4E-141, 0.5312008422869046),Protein FAM3D levels(ABO, rs550057, 2E-750, 0.5312008422869046),Protein jagged-1 levels (JAG1.5092.51.3)(ABO, rs550057, 8E-14, 0.5312008422869046),Ratio of apolipoprotein B to apolipoprotein A1 levels(ABO, rs550057, 6E-16, 0.5312008422869046),Red blood cell count(ABO, rs550057, 1E-212, 0.5312008422869046),Red blood cell count(ABO, rs550057, 1E-296, 0.5312008422869046),Red blood cell count(ABO, rs550057, 3E-265, 0.5312008422869046),Scavenger receptor class F member 2 levels(ABO, rs550057, 1E-15, 0.5312008422869046),Secreted and transmembrane protein 1 levels(ABO, rs550057, 3E-20, 0.5312008422869046),Serum creatinine levels(ABO, rs550057, 2E-25, 0.5312008422869046),Serum levels of protein C1GALT1C1(ABO, rs550057, 5E-48, 0.5312008422869046),Serum levels of protein CASC4(ABO, rs550057, 5E-27, 0.5312008422869046),Serum levels of protein CHST15(ABO, rs550057, 1E-43, 0.5312008422869046),Serum levels of protein FAM177A1(ABO, rs550057, 4E-20, 0.5312008422869046),Serum levels of protein FAM3D(ABO, rs550057, 5E-248, 0.5312008422869046),Serum levels of protein GOLM1(ABO, rs550057, 2E-94, 0.5312008422869046),Serum levels of protein ISLR2(ABO, rs550057, 9E-13, 0.5312008422869046),Serum levels of protein QSOX2(ABO, rs550057, 4E-208, 0.5312008422869046),Serum levels of protein TIE1(ABO, rs550057, 4E-11, 0.5312008422869046),Total cholesterol levels(ABO, rs550057, 2E-11, 0.5312008422869046),Total cholesterol levels(ABO, rs550057, 3E-29, 0.5312008422869046),Total cholesterol levels(ABO, rs550057, 6E-11, 0.5312008422869046),Total cholesterol levels(ABO, rs550057, 9E-42, 0.5312008422869046),Total cholesterol to total lipids ratio in large HDL(ABO, rs550057, 1E-15, 0.5312008422869046),Triglycerides in medium HDL(ABO, rs550057, 1E-9, 0.5312008422869046),Tumor necrosis factor ligand superfamily member 8 levels(ABO, rs550057, 2E-17, 0.5312008422869046),Two-hour glucose(ABO, rs550057, 4E-11, 0.5312008422869046),Tyrosine-protein kinase receptor Tie-1, soluble levels(ABO, rs550057, 1E-43, 0.5312008422869046),Urinary xylose to urinary creatinine ratio(ABO, rs550057, 9E-26, 0.5312008422869046),X-26054 levels(ABO, rs550057, 1E-20, 0.5312008422869046),ADGRE2/B4GALT1 protein level ratio(ABO, rs507666, 1E-52, 0.7885293564863364),ADGRE2/SIGLEC1 protein level ratio(ABO, rs507666, 2E-23, 0.7885293564863364),ADGRG2/ITGB1 protein level ratio(ABO, rs507666, 7E-61, 0.7885293564863364),ADGRG2/NRCAM protein level ratio(ABO, rs507666, 4E-60, 0.7885293564863364),ADGRG2/SDC1 protein level ratio(ABO, rs507666, 3E-52, 0.7885293564863364),Alanine aminotransferase levels(ABO, rs507666, 3E-12, 0.7885293564863364),ALCAM/LRRC25 protein level ratio(ABO, rs507666, 3E-22, 0.7885293564863364),ALCAM/MSR1 protein level ratio(ABO, rs507666, 5E-30, 0.7885293564863364),ANPEP/CXADR protein level ratio(ABO, rs507666, 3E-365, 0.7885293564863364),Apolipoprotein A1 levels(ABO, rs507666, 2E-22, 0.7885293564863364),Apolipoprotein B levels(ABO, rs507666, 4E-91, 0.7885293564863364),Aspartate aminotransferase levels(ABO, rs507666, 5E-58, 0.7885293564863364),Aspartate aminotransferase to alanine aminotransferase ratio(ABO, rs507666, 1E-109, 0.7885293564863364),AXL/IL18BP protein level ratio(ABO, rs507666, 2E-99, 0.7885293564863364),AXL/MCAM protein level ratio(ABO, rs507666, 1E-83, 0.7885293564863364),AXL/VCAM1 protein level ratio(ABO, rs507666, 6E-32, 0.7885293564863364),BCAM/CDH5 protein level ratio(ABO, rs507666, 2E-603, 0.7885293564863364),BCAM/CLEC14A protein level ratio(ABO, rs507666, 1E-633, 0.7885293564863364),BCAM/ICAM4 protein level ratio(ABO, rs507666, 4E-410, 0.7885293564863364),BCAM/NOTCH1 protein level ratio(ABO, rs507666, 5E-138, 0.7885293564863364),BCAM/SEMA7A protein level ratio(ABO, rs507666, 1E-167, 0.7885293564863364),Blood glucose levels(ABO, rs507666, 1E-20, 0.7885293564863364),Blood protein levels(ABO, rs507666, 1E-58, 0.7885293564863364),Blood protein levels(ABO, rs507666, 2E-104, 0.7885293564863364),Blood protein levels(ABO, rs507666, 5E-15, 0.7885293564863364),BSG/PCDH1 protein level ratio(ABO, rs507666, 3E-111, 0.7885293564863364),BST2/CXADR protein level ratio(ABO, rs507666, 6E-405, 0.7885293564863364),CA4/TGFBR2 protein level ratio(ABO, rs507666, 1E-242, 0.7885293564863364),CA4/TNFSF12 protein level ratio(ABO, rs507666, 2E-142, 0.7885293564863364),Cadherin-5 levels(ABO, rs507666, 2E-62, 0.7885293564863364),Carbohydrate sulfotransferase 15 levels(ABO, rs507666, 3E-17, 0.7885293564863364),Carboxypeptidase B levels(ABO, rs507666, 1E-14, 0.7885293564863364),CD109 antigen levels(ABO, rs507666, 2E-61, 0.7885293564863364),CD109/CNTN4 protein level ratio(ABO, rs507666, 4E-193, 0.7885293564863364),CD163/DSC2 protein level ratio(ABO, rs507666, 1E-40, 0.7885293564863364),CD163/ICAM1 protein level ratio(ABO, rs507666, 4E-293, 0.7885293564863364),CD163/IL18BP protein level ratio(ABO, rs507666, 1E-98, 0.7885293564863364),CD200/CLEC4G protein level ratio(ABO, rs507666, 3E-377, 0.7885293564863364),CD200R1/CLEC4G protein level ratio(ABO, rs507666, 3E-546, 0.7885293564863364),CD209/CLEC14A protein level ratio(ABO, rs507666, 5E-2460, 0.7885293564863364),CD209/SELE protein level ratio(ABO, rs507666, 7E-4604, 0.7885293564863364),CD22/CD79B protein level ratio(ABO, rs507666, 3E-299, 0.7885293564863364),CD22/SEMA7A protein level ratio(ABO, rs507666, 5E-77, 0.7885293564863364),CD27/CD79B protein level ratio(ABO, rs507666, 1E-220, 0.7885293564863364),CD300C/CLEC14A protein level ratio(ABO, rs507666, 3E-414, 0.7885293564863364),CD300C/MANSC1 protein level ratio(ABO, rs507666, 3E-66, 0.7885293564863364),CD300C/NBL1 protein level ratio(ABO, rs507666, 2E-27, 0.7885293564863364),CD300LG/DSG2 protein level ratio(ABO, rs507666, 5E-153, 0.7885293564863364),CD34/ITGAV protein level ratio(ABO, rs507666, 1E-744, 0.7885293564863364),CD46/SELP protein level ratio(ABO, rs507666, 3E-151, 0.7885293564863364),CD55/CDH1 protein level ratio(ABO, rs507666, 6E-496, 0.7885293564863364),CD55/ITGB1 protein level ratio(ABO, rs507666, 2E-53, 0.7885293564863364),CD74/JAM2 protein level ratio(ABO, rs507666, 1E-73, 0.7885293564863364),CD74/TIMD4 protein level ratio(ABO, rs507666, 5E-99, 0.7885293564863364),CD74/TNFRSF21 protein level ratio(ABO, rs507666, 7E-81, 0.7885293564863364),CD79B/CKAP4 protein level ratio(ABO, rs507666, 5E-196, 0.7885293564863364),CD79B/FCRL1 protein level ratio(ABO, rs507666, 4E-301, 0.7885293564863364),CD79B/ICAM3 protein level ratio(ABO, rs507666, 1E-237, 0.7885293564863364),CD79B/TNFRSF4 protein level ratio(ABO, rs507666, 2E-204, 0.7885293564863364),CD83/HAVCR2 protein level ratio(ABO, rs507666, 1E-30, 0.7885293564863364),CD93/CLEC14A protein level ratio(ABO, rs507666, 9E-638, 0.7885293564863364),CDH17/DSG2 protein level ratio(ABO, rs507666, 1E-847, 0.7885293564863364),CDH17/GALNT3 protein level ratio(ABO, rs507666, 4E-1018, 0.7885293564863364),CDH17/ITGB7 protein level ratio(ABO, rs507666, 1E-820, 0.7885293564863364),CDH1/HSPG2 protein level ratio(ABO, rs507666, 8E-391, 0.7885293564863364),CDH1/VASN protein level ratio(ABO, rs507666, 9E-425, 0.7885293564863364),CDH5/PCDH17 protein level ratio(ABO, rs507666, 1E-383, 0.7885293564863364),CELA3A/CTRC protein level ratio(ABO, rs507666, 1E-69, 0.7885293564863364),CGREF1/FAM3C protein level ratio(ABO, rs507666, 5E-186, 0.7885293564863364),Cholesterol, total(ABO, rs507666, 2E-18, 0.7885293564863364),Cholesteryl esters to total lipids ratio in chylomicrons and extremely large VLDL(ABO, rs507666, 1E-16, 0.7885293564863364),Cholesteryl esters to total lipids ratio in large VLDL(ABO, rs507666, 1E-23, 0.7885293564863364),Cholesteryl esters to total lipids ratio in medium LDL(ABO, rs507666, 5E-35, 0.7885293564863364),Cholesteryl esters to total lipids ratio in small LDL(ABO, rs507666, 8E-35, 0.7885293564863364),Cholesteryl esters to total lipids ratio in very small VLDL(ABO, rs507666, 6E-16, 0.7885293564863364),CKAP4/PGF protein level ratio(ABO, rs507666, 2E-21, 0.7885293564863364),CLEC14A/PIK3IP1 protein level ratio(ABO, rs507666, 2E-525, 0.7885293564863364),CLEC14A/PTPRS protein level ratio(ABO, rs507666, 2E-528, 0.7885293564863364),CLEC14A/TNFRSF21 protein level ratio(ABO, rs507666, 2E-579, 0.7885293564863364),CLEC4G/KDR protein level ratio(ABO, rs507666, 2E-1249, 0.7885293564863364),CLEC4G/KEL protein level ratio(ABO, rs507666, 6E-770, 0.7885293564863364),CLEC4G/MERTK protein level ratio(ABO, rs507666, 7E-456, 0.7885293564863364),CLEC4G/NELL2 protein level ratio(ABO, rs507666, 2E-342, 0.7885293564863364),CLMP/TGFBR2 protein level ratio(ABO, rs507666, 1E-173, 0.7885293564863364),COLEC12/TGFBR2 protein level ratio(ABO, rs507666, 7E-186, 0.7885293564863364),COLEC12/TNFRSF1A protein level ratio(ABO, rs507666, 1E-38, 0.7885293564863364),Concentration of HDL particles(ABO, rs507666, 1E-8, 0.7885293564863364),Coronary artery disease(ABO, rs507666, 2E-20, 0.7885293564863364),Coronary artery disease(ABO, rs507666, 5E-20, 0.7885293564863364),Coronary artery disease(ABO, rs507666, 7E-10, 0.7885293564863364),Coronary artery disease (myocardial infarction, percutaneous transluminal coronary angioplasty, coronary artery bypass grafting, angina or chromic ischemic heart disease)(ABO, rs507666, 1E-12, 0.7885293564863364),CPA2/ITGB7 protein level ratio(ABO, rs507666, 2E-75, 0.7885293564863364),CPB1/REG1A protein level ratio(ABO, rs507666, 2E-75, 0.7885293564863364),CPB1/REG1B protein level ratio(ABO, rs507666, 9E-120, 0.7885293564863364),C-reactive protein levels(ABO, rs507666, 3E-26, 0.7885293564863364),Creatinine levels(ABO, rs507666, 6E-13, 0.7885293564863364),CX3CL1/LAYN protein level ratio(ABO, rs507666, 3E-103, 0.7885293564863364),CX3CL1/PODXL2 protein level ratio(ABO, rs507666, 4E-81, 0.7885293564863364),Defensin-5 levels(ABO, rs507666, 1E-24, 0.7885293564863364),Diastolic blood pressure(ABO, rs507666, 2E-8, 0.7885293564863364),Diastolic blood pressure(ABO, rs507666, 6E-13, 0.7885293564863364),Diastolic blood pressure (MTAG)(ABO, rs507666, 3E-33, 0.7885293564863364),Direct bilirubin levels(ABO, rs507666, 2E-18, 0.7885293564863364),DSG3/SPINK5 protein level ratio(ABO, rs507666, 5E-38, 0.7885293564863364),Endometriosis(ABO, rs507666, 1E-8, 0.7885293564863364),Ephrin type-A receptor 4 levels(ABO, rs507666, 3E-386, 0.7885293564863364),Ephrin type-B receptor 4 levels(ABO, rs507666, 1E-54, 0.7885293564863364),E-selectin levels(ABO, rs507666, 4E-180, 0.7885293564863364),E-selectin levels(ABO, rs507666, 4E-2436, 0.7885293564863364),E-selectin levels(ABO, rs507666, 5E-16, 0.7885293564863364),E-selectin levels(ABO, rs507666, 8E-118, 0.7885293564863364),E-selectin levels(ABO, rs507666, 9E-1540, 0.7885293564863364),Estimated description of fatty acid chain length not actual carbon number(ABO, rs507666, 6E-12, 0.7885293564863364),Estimated glomerular filtration rate(ABO, rs507666, 5E-13, 0.7885293564863364),FAM3B/GUCA2A protein level ratio(ABO, rs507666, 2E-76, 0.7885293564863364),Fasting glucose(ABO, rs507666, 7E-17, 0.7885293564863364),FGFR2/TGFBR2 protein level ratio(ABO, rs507666, 6E-170, 0.7885293564863364),Free cholesterol levels in IDL(ABO, rs507666, 3E-36, 0.7885293564863364),Free cholesterol to total lipids ratio in large LDL(ABO, rs507666, 8E-10, 0.7885293564863364),Free cholesterol to total lipids ratio in medium LDL(ABO, rs507666, 5E-28, 0.7885293564863364),GALNT10/IGSF3 protein level ratio(ABO, rs507666, 2E-213, 0.7885293564863364),GALNT10/SEMA7A protein level ratio(ABO, rs507666, 3E-293, 0.7885293564863364),GALNT10/TNFSF12 protein level ratio(ABO, rs507666, 2E-271, 0.7885293564863364),Gamma glutamyl transferase levels(ABO, rs507666, 3E-42, 0.7885293564863364),GFRA1/TNFRSF1A protein level ratio(ABO, rs507666, 5E-29, 0.7885293564863364),Glycated hemoglobin levels(ABO, rs507666, 5E-68, 0.7885293564863364),GOLM2/ITGA5 protein level ratio(ABO, rs507666, 9E-355, 0.7885293564863364),GP1BA/SELP protein level ratio(ABO, rs507666, 3E-235, 0.7885293564863364),GP6/LGALS8 protein level ratio(ABO, rs507666, 4E-762, 0.7885293564863364),Gut bacterial pathway abundance (LACTOSECAT.PWY..lactose.and.galactose.degradation.I)(ABO, rs507666, 5E-15, 0.7885293564863364),HAVCR2/TNFRSF1B protein level ratio(ABO, rs507666, 2E-32, 0.7885293564863364),Hay fever and/or eczema(ABO, rs507666, 3E-9, 0.7885293564863364),Hemoglobin concentration(ABO, rs507666, 2E-54, 0.7885293564863364),Hemoglobin concentration(ABO, rs507666, 2E-64, 0.7885293564863364),High density lipoprotein cholesterol levels(ABO, rs507666, 4E-13, 0.7885293564863364),Histidine levels(ABO, rs507666, 1E-11, 0.7885293564863364),ICAM3/NOTCH1 protein level ratio(ABO, rs507666, 1E-32, 0.7885293564863364),IFNGR1/THBD protein level ratio(ABO, rs507666, 4E-81, 0.7885293564863364),IL18BP/PILRA protein level ratio(ABO, rs507666, 6E-41, 0.7885293564863364),IL2RA/TNFRSF4 protein level ratio(ABO, rs507666, 5E-28, 0.7885293564863364),Immunoglobulin superfamily containing leucine-rich repeat protein 2 levels(ABO, rs507666, 2E-153, 0.7885293564863364),Insulin receptor levels (INSR.3448.13.2)(ABO, rs507666, 5E-80, 0.7885293564863364),Intercellular adhesion molecule 1 levels(ABO, rs507666, 1E-20, 0.7885293564863364),Intercellular adhesion molecule 1 levels (ICAM1.4342.10.3)(ABO, rs507666, 2E-17, 0.7885293564863364),Intercellular adhesion molecule 2 levels(ABO, rs507666, 2E-16, 0.7885293564863364),Intercellular adhesion molecule 4 levels(ABO, rs507666, 1E-63, 0.7885293564863364),Interleukin-1 receptor-like 1 levels(ABO, rs507666, 6E-15, 0.7885293564863364),Interleukin-3 receptor subunit alpha levels(ABO, rs507666, 4E-511, 0.7885293564863364),ITGA5/ITGB7 protein level ratio(ABO, rs507666, 9E-66, 0.7885293564863364),ITGA5/LILRA2 protein level ratio(ABO, rs507666, 4E-68, 0.7885293564863364),ITGA5/SELE protein level ratio(ABO, rs507666, 3E-3709, 0.7885293564863364),ITGB1/REG1A protein level ratio(ABO, rs507666, 2E-94, 0.7885293564863364),ITGB1/REG1B protein level ratio(ABO, rs507666, 2E-111, 0.7885293564863364),JAM2/TGFBR2 protein level ratio(ABO, rs507666, 1E-167, 0.7885293564863364),LAYN/TNFRSF4 protein level ratio(ABO, rs507666, 3E-33, 0.7885293564863364),LBR/LGALS8 protein level ratio(ABO, rs507666, 6E-1033, 0.7885293564863364),LDL cholesterol x physical activity interaction (2df test)(ABO, rs507666, 1E-57, 0.7885293564863364),LGALS1/LGALS8 protein level ratio(ABO, rs507666, 5E-793, 0.7885293564863364),LGALS8/RWDD1 protein level ratio(ABO, rs507666, 1E-1792, 0.7885293564863364),LGALS8/SERPINB6 protein level ratio(ABO, rs507666, 2E-2062, 0.7885293564863364),LGALS8/SOD2 protein level ratio(ABO, rs507666, 8E-866, 0.7885293564863364),LGALS8/TXNDC5 protein level ratio(ABO, rs507666, 2E-1767, 0.7885293564863364),LGALS8/VWF protein level ratio(ABO, rs507666, 8E-934, 0.7885293564863364),Lipid traits(ABO, rs507666, 2E-11, 0.7885293564863364),Lipid traits(ABO, rs507666, 4E-11, 0.7885293564863364),Low density lipoprotein cholesterol levels(ABO, rs507666, 1E-157, 0.7885293564863364),Low density lipoprotein cholesterol levels(ABO, rs507666, 1E-63, 0.7885293564863364),Low density lipoprotein cholesterol levels(ABO, rs507666, 2E-14, 0.7885293564863364),Low density lipoprotein cholesterol levels(ABO, rs507666, 4E-15, 0.7885293564863364),Low density lipoprotein cholesterol levels(ABO, rs507666, 4E-432, 0.7885293564863364),Low density lipoprotein cholesterol levels(ABO, rs507666, 5E-48, 0.7885293564863364),MANSC1/PODXL2 protein level ratio(ABO, rs507666, 8E-79, 0.7885293564863364),N-acetyllactosaminide beta-1,3-N-acetylglucosaminyltransferase 2 levels(ABO, rs507666, 2E-82, 0.7885293564863364),NBL1/TGFBR2 protein level ratio(ABO, rs507666, 1E-137, 0.7885293564863364),NECTIN4/TGFBR2 protein level ratio(ABO, rs507666, 1E-165, 0.7885293564863364),Neurological blood protein biomarker levels(ABO, rs507666, 5E-12, 0.7885293564863364),Neuronal cell adhesion molecule levels(ABO, rs507666, 2E-22, 0.7885293564863364),Noelin levels(ABO, rs507666, 8E-21, 0.7885293564863364),Non-albumin protein levels(ABO, rs507666, 2E-13, 0.7885293564863364),Non-HDL cholesterol levels(ABO, rs507666, 1E-156, 0.7885293564863364),NOTCH3/PTPRS protein level ratio(ABO, rs507666, 3E-50, 0.7885293564863364),NRCAM/NTRK2 protein level ratio(ABO, rs507666, 5E-59, 0.7885293564863364),NTRK2/TYRO3 protein level ratio(ABO, rs507666, 3E-171, 0.7885293564863364),O-sulfo-l-tyrosine levels(ABO, rs507666, 3E-15, 0.7885293564863364),OX-2 membrane glycoprotein levels(ABO, rs507666, 4E-103, 0.7885293564863364),PCDH17/TEK protein level ratio(ABO, rs507666, 2E-76, 0.7885293564863364),PCDH1/TNFRSF11A protein level ratio(ABO, rs507666, 5E-52, 0.7885293564863364),PDCD1/TNFRSF4 protein level ratio(ABO, rs507666, 9E-20, 0.7885293564863364),Phospholipids to total lipids ratio in very small VLDL(ABO, rs507666, 1E-8, 0.7885293564863364),PILRA/TNFRSF1A protein level ratio(ABO, rs507666, 4E-27, 0.7885293564863364),Platelet endothelial cell adhesion molecule levels(ABO, rs507666, 2E-648, 0.7885293564863364),Platelet glycoprotein 4 levels(ABO, rs507666, 1E-12, 0.7885293564863364),Plexin-B2 levels(ABO, rs507666, 8E-20, 0.7885293564863364),Plexin-D1 levels(ABO, rs507666, 2E-736, 0.7885293564863364),PODXL2/SDC1 protein level ratio(ABO, rs507666, 4E-60, 0.7885293564863364),PODXL2/SEZ6L protein level ratio(ABO, rs507666, 2E-57, 0.7885293564863364),PRCP/SELE protein level ratio(ABO, rs507666, 1E-3911, 0.7885293564863364),Protein quantitative trait loci(ABO, rs507666, 2E-62, 0.7885293564863364),Protein-tyrosine sulfotransferase 2 levels(ABO, rs507666, 3E-102, 0.7885293564863364),P-selectin levels(ABO, rs507666, 4E-54, 0.7885293564863364),PTPRF/PTPRS protein level ratio(ABO, rs507666, 2E-55, 0.7885293564863364),Pyruvate levels(ABO, rs507666, 1E-10, 0.7885293564863364),Ratio of omega-6 fatty acids to total fatty acids(ABO, rs507666, 1E-9, 0.7885293564863364),SCARA5/SCARF2 protein level ratio(ABO, rs507666, 6E-169, 0.7885293564863364),SCARF2/TNFRSF21 protein level ratio(ABO, rs507666, 4E-76, 0.7885293564863364),SDC4/SELP protein level ratio(ABO, rs507666, 3E-159, 0.7885293564863364),SELP/VSIR protein level ratio(ABO, rs507666, 5E-173, 0.7885293564863364),Semaphorin-6A levels(ABO, rs507666, 2E-19, 0.7885293564863364),Serum alkaline phosphatase levels(ABO, rs507666, 5E-2658, 0.7885293564863364),Serum levels of protein ACE(ABO, rs507666, 9E-38, 0.7885293564863364),Serum levels of protein CDH5(ABO, rs507666, 9E-22, 0.7885293564863364),Serum levels of protein ENG(ABO, rs507666, 3E-63, 0.7885293564863364),Serum levels of protein EPHA4(ABO, rs507666, 2E-95, 0.7885293564863364),Serum levels of protein FLT4(ABO, rs507666, 5E-90, 0.7885293564863364),Serum levels of protein ICAM1(ABO, rs507666, 1E-17, 0.7885293564863364),Serum levels of protein ICAM2(ABO, rs507666, 2E-21, 0.7885293564863364),Serum levels of protein ICAM5(ABO, rs507666, 1E-79, 0.7885293564863364),Serum levels of protein ICAM5(ABO, rs507666, 9E-32, 0.7885293564863364),Serum levels of protein IGF1R(ABO, rs507666, 3E-23, 0.7885293564863364),Serum levels of protein IL3RA(ABO, rs507666, 5E-191, 0.7885293564863364),Serum levels of protein IL6ST(ABO, rs507666, 9E-16, 0.7885293564863364),Serum levels of protein INSR(ABO, rs507666, 5E-165, 0.7885293564863364),Serum levels of protein KDR(ABO, rs507666, 3E-110, 0.7885293564863364),Serum levels of protein KIN(ABO, rs507666, 2E-54, 0.7885293564863364),Serum levels of protein L1CAM(ABO, rs507666, 3E-22, 0.7885293564863364),Serum levels of protein MET(ABO, rs507666, 8E-18, 0.7885293564863364),Serum levels of protein ROBO4(ABO, rs507666, 4E-258, 0.7885293564863364),Serum levels of protein SELP(ABO, rs507666, 4E-28, 0.7885293564863364),Serum levels of protein SEMA6A(ABO, rs507666, 5E-21, 0.7885293564863364),Soluble ICAM-1(ABO, rs507666, 3E-91, 0.7885293564863364),Soluble ICAM-1(ABO, rs507666, 5E-29, 0.7885293564863364),Sphingomyelin levels(ABO, rs507666, 5E-22, 0.7885293564863364),TGFBR2/THBD protein level ratio(ABO, rs507666, 5E-241, 0.7885293564863364),TGFBR2/TNFRSF19 protein level ratio(ABO, rs507666, 1E-141, 0.7885293564863364),Thrombospondin type-1 domain-containing protein 1 levels(ABO, rs507666, 2E-301, 0.7885293564863364),TNFRSF4/TNFRSF8 protein level ratio(ABO, rs507666, 9E-16, 0.7885293564863364),Toll-like receptor 4:Lymphocyte antigen 96 complex levels(ABO, rs507666, 1E-46, 0.7885293564863364),Toll-like receptor 4:Lymphocyte antigen 96 complex levels(ABO, rs507666, 2E-13, 0.7885293564863364),Total bilirubin levels(ABO, rs507666, 6E-15, 0.7885293564863364),Total cholesterol levels(ABO, rs507666, 1E-10, 0.7885293564863364),Total cholesterol levels(ABO, rs507666, 1E-14, 0.7885293564863364),Total cholesterol levels (1KG-JEWEL7K)(ABO, rs507666, 3E-27, 0.7885293564863364),Total cholesterol levels(ABO, rs507666, 4E-149, 0.7885293564863364),Total cholesterol levels(ABO, rs507666, 4E-24, 0.7885293564863364),Total cholesterol levels(ABO, rs507666, 4E-52, 0.7885293564863364),Total cholesterol levels(ABO, rs507666, 9E-41, 0.7885293564863364),Total cholesterol to total lipids ratio in chylomicrons and extremely large VLDL(ABO, rs507666, 8E-11, 0.7885293564863364),Total cholesterol to total lipids ratio in large VLDL(ABO, rs507666, 5E-32, 0.7885293564863364),Total cholesterol to total lipids ratio in medium LDL(ABO, rs507666, 6E-32, 0.7885293564863364),Total cholesterol to total lipids ratio in very large VLDL(ABO, rs507666, 2E-17, 0.7885293564863364),Total cholesterol to total lipids ratio in very small VLDL(ABO, rs507666, 5E-10, 0.7885293564863364),Total concentration of lipoprotein particles(ABO, rs507666, 3E-13, 0.7885293564863364),Triglyceride levels(ABO, rs507666, 1E-12, 0.7885293564863364),Triglycerides to total lipids ratio in large VLDL(ABO, rs507666, 7E-43, 0.7885293564863364),Triglycerides to total lipids ratio in very large VLDL(ABO, rs507666, 3E-29, 0.7885293564863364),Trypsin-1 levels(ABO, rs507666, 5E-20, 0.7885293564863364),Type 2 diabetes mellitus adjusted for BMI or coronary artery disease (pleiotropy)(ABO, rs507666, 4E-23, 0.7885293564863364),Type 2 diabetes mellitus or coronary artery disease (pleiotropy)(ABO, rs507666, 5E-26, 0.7885293564863364),Urea levels(ABO, rs507666, 9E-14, 0.7885293564863364),Vascular endothelial growth factor receptor 2 levels(ABO, rs507666, 2E-223, 0.7885293564863364),Vascular endothelial growth factor receptor 3 levels(ABO, rs507666, 2E-99, 0.7885293564863364),Brain shape (segment 10)(ABO, rs532436, 2E-11, 0.7885293564863364),Campesterol levels(ABO, rs532436, 8E-13, 0.7885293564863364),Cathepsin E levels(ABO, rs532436, 7E-21, 0.7885293564863364),C-C motif chemokine 25 levels(ABO, rs532436, 9E-21, 0.7885293564863364),Circulating plasma alpha-Klotho levels(ABO, rs532436, 6E-15, 0.7885293564863364),Diastolic blood pressure(ABO, rs532436, 1E-20, 0.7885293564863364),Dipeptidase 2 levels(ABO, rs532436, 6E-51, 0.7885293564863364),Dyslipidemia(ABO, rs532436, 8E-21, 0.7885293564863364),Fibroblast growth factor receptor 1 levels(ABO, rs532436, 4E-16, 0.7885293564863364),Galectin-4 levels(ABO, rs532436, 1E-28, 0.7885293564863364),HDL cholesterol levels(ABO, rs532436, 3E-21, 0.7885293564863364),Hepatocyte growth factor receptor levels(ABO, rs532436, 2E-33, 0.7885293564863364),High-density lipoprotein levels (MTAG)(ABO, rs532436, 4E-18, 0.7885293564863364),Immunoglobulin superfamily containing leucine-rich repeat protein 2 levels(ABO, rs532436, 4E-109, 0.7885293564863364),Insulin-like growth factor 1 receptor levels(ABO, rs532436, 1E-18, 0.7885293564863364),Insulin receptor levels(ABO, rs532436, 1E-210, 0.7885293564863364),Intercellular adhesion molecule 5 levels(ABO, rs532436, 7E-65, 0.7885293564863364),Interleukin-3 receptor subunit alpha levels(ABO, rs532436, 1E-98, 0.7885293564863364),Interleukin-6 receptor subunit beta levels(ABO, rs532436, 2E-12, 0.7885293564863364),Lactase-phlorizin hydrolase levels(ABO, rs532436, 3E-35, 0.7885293564863364),Large artery stroke (MTAG)(ABO, rs532436, 4E-15, 0.7885293564863364),Medication use (antithrombotic agents)(ABO, rs532436, 2E-14, 0.7885293564863364),Multi-trait sum score(ABO, rs532436, 2E-13, 0.7885293564863364),Myocardial infarction(ABO, rs532436, 2E-17, 0.7885293564863364),Protein FAM3D levels(ABO, rs532436, 5E-152, 0.7885293564863364),Psycho-cardiometabolic multimorbidity (multivariate analysis)(ABO, rs532436, 3E-8, 0.7885293564863364),Serum 25-Hydroxyvitamin D levels(ABO, rs532436, 2E-9, 0.7885293564863364),Serum 25-Hydroxyvitamin D levels(ABO, rs532436, 6E-9, 0.7885293564863364),Serum levels of protein AMY2B(ABO, rs532436, 8E-13, 0.7885293564863364),Serum levels of protein CCL25(ABO, rs532436, 7E-12, 0.7885293564863364),Serum levels of protein CD109(ABO, rs532436, 7E-20, 0.7885293564863364),Serum levels of protein CD200(ABO, rs532436, 3E-40, 0.7885293564863364),Serum levels of protein DPEP2(ABO, rs532436, 1E-15, 0.7885293564863364),Serum levels of protein ISLR2(ABO, rs532436, 8E-49, 0.7885293564863364),Serum levels of protein JAG1(ABO, rs532436, 5E-13, 0.7885293564863364),Serum levels of protein LIFR(ABO, rs532436, 5E-44, 0.7885293564863364),Serum levels of protein MET(ABO, rs532436, 3E-46, 0.7885293564863364),Serum uromodulin levels (aptamer-based assay)(ABO, rs532436, 5E-26, 0.7885293564863364),T-cell surface glycoprotein CD5 levels(ABO, rs532436, 7E-17, 0.7885293564863364),Total cholesterol levels(ABO, rs532436, 2E-87, 0.7885293564863364),UPF0606 protein KIAA1549L levels(ABO, rs532436, 2E-20, 0.7885293564863364),Uromodulin levels(ABO, rs532436, 3E-15, 0.7885293564863364),Vascular endothelial growth factor receptor 3 levels(ABO, rs532436, 2E-32, 0.7885293564863364),Whole brain restricted directional diffusion (multivariate analysis)(ABO, rs532436, 4E-13, 0.7885293564863364),Cholelithiasis(ABO - Y_RNA, rs600038, 2E-10, 0.9459350870555033),Chronic heart failure(ABO - Y_RNA, rs600038, 1E-8, 0.9459350870555033),Heart failure(ABO - Y_RNA, rs600038, 1E-21, 0.9459350870555033),Heart failure(ABO - Y_RNA, rs600038, 2E-12, 0.9459350870555033),Heart failure(ABO - Y_RNA, rs600038, 4E-9, 0.9459350870555033),Heart failure(ABO - Y_RNA, rs600038, 9E-14, 0.9459350870555033),Heart failure (multivariate analysis)(ABO - Y_RNA, rs600038, 3E-11, 0.9459350870555033),Hematocrit(ABO - Y_RNA, rs600038, 7E-23, 0.9459350870555033),Ideal cardiovascular health score (clinical and behavioral)(ABO - Y_RNA, rs600038, 3E-9, 0.9459350870555033),OX-2 membrane glycoprotein levels(ABO - Y_RNA, rs600038, 9E-21, 0.9459350870555033),ADpSGEGDFXAEGGGVR levels(ABO - Y_RNA, rs651007, 6E-20, 0.954395656039827),Cadherin-5 levels(ABO - Y_RNA, rs651007, 5E-12, 0.954395656039827),Carbohydrate sulfotransferase 15 levels(ABO - Y_RNA, rs651007, 7E-13, 0.954395656039827),CD109 antigen levels(ABO - Y_RNA, rs651007, 8E-9, 0.954395656039827),Coronary artery disease(ABO - Y_RNA, rs651007, 1E-18, 0.954395656039827),Endoglin levels(ABO - Y_RNA, rs651007, 6E-26, 0.954395656039827),End-stage coagulation(ABO - Y_RNA, rs651007, 2E-25, 0.954395656039827),E-selectin levels(ABO - Y_RNA, rs651007, 1E-96, 0.954395656039827),E-selectin levels(ABO - Y_RNA, rs651007, 2E-82, 0.954395656039827),Hematocrit(ABO - Y_RNA, rs651007, 7E-17, 0.954395656039827),Hepatocyte growth factor receptor levels(ABO - Y_RNA, rs651007, 3E-19, 0.954395656039827),Insulin receptor levels(ABO - Y_RNA, rs651007, 4E-44, 0.954395656039827),Intercellular adhesion molecule 2 levels(ABO - Y_RNA, rs651007, 7E-15, 0.954395656039827),Iron status biomarkers (ferritin levels)(ABO - Y_RNA, rs651007, 1E-8, 0.954395656039827),Low density lipoprotein cholesterol levels(ABO - Y_RNA, rs651007, 2E-14, 0.954395656039827),Low density lipoprotein cholesterol levels(ABO - Y_RNA, rs651007, 3E-59, 0.954395656039827),Low density lipoprotein cholesterol levels(ABO - Y_RNA, rs651007, 5E-43, 0.954395656039827),Mitochondrial DNA copy number (adjusted)(ABO - Y_RNA, rs651007, 3E-10, 0.954395656039827),OX-2 membrane glycoprotein levels(ABO - Y_RNA, rs651007, 8E-11, 0.954395656039827),PIK3IP1/TNFRSF1A protein level ratio(ABO - Y_RNA, rs651007, 3E-29, 0.954395656039827),Platelet glycoprotein 4 levels(ABO - Y_RNA, rs651007, 1E-29, 0.954395656039827),Protein jagged-1 levels(ABO - Y_RNA, rs651007, 5E-11, 0.954395656039827),P-selectin levels(ABO - Y_RNA, rs651007, 7E-13, 0.954395656039827),Serum metabolite levels(ABO - Y_RNA, rs651007, 1E-15, 0.954395656039827),Stem cell factor levels(ABO - Y_RNA, rs651007, 9E-12, 0.954395656039827),Toll-like receptor 4:Lymphocyte antigen 96 complex levels(ABO - Y_RNA, rs651007, 3E-12, 0.954395656039827),Total cholesterol levels(ABO - Y_RNA, rs651007, 2E-10, 0.954395656039827),Total cholesterol levels(ABO - Y_RNA, rs651007, 3E-36, 0.954395656039827),Total cholesterol levels(ABO - Y_RNA, rs651007, 3E-48, 0.954395656039827),Vascular endothelial growth factor receptor 2 levels(ABO - Y_RNA, rs651007, 3E-13, 0.954395656039827),Vascular endothelial growth factor receptor 3 levels(ABO - Y_RNA, rs651007, 1E-31, 0.954395656039827),ADpSGEGDFXAEGGGVR-to-X-14304--leucylalanine ratio(ABO - Y_RNA, rs579459, 1E-28, 0.954395656039827),Cholesterol, total(ABO - Y_RNA, rs579459, 3E-10, 0.954395656039827),Coronary artery disease(ABO - Y_RNA, rs579459, 2E-18, 0.954395656039827),Coronary artery disease or ischemic stroke(ABO - Y_RNA, rs579459, 2E-9, 0.954395656039827),Coronary artery disease or large artery stroke(ABO - Y_RNA, rs579459, 3E-8, 0.954395656039827),Coronary heart disease(ABO - Y_RNA, rs579459, 4E-14, 0.954395656039827),COVID-19 infection or age-related macular degeneration (MTAG)(ABO - Y_RNA, rs579459, 2E-16, 0.954395656039827),Dietary macronutrient intake (multi-trait analysis)(ABO - Y_RNA, rs579459, 3E-8, 0.954395656039827),Glycated hemoglobin levels(ABO - Y_RNA, rs579459, 9E-9, 0.954395656039827),Hemoglobin concentration(ABO - Y_RNA, rs579459, 1E-13, 0.954395656039827),Hemoglobin concentration(ABO - Y_RNA, rs579459, 2E-15, 0.954395656039827),LDL cholesterol(ABO - Y_RNA, rs579459, 6E-13, 0.954395656039827),LDL cholesterol levels(ABO - Y_RNA, rs579459, 1E-26, 0.954395656039827),LDL cholesterol levels(ABO - Y_RNA, rs579459, 2E-51, 0.954395656039827),LDL cholesterol levels(ABO - Y_RNA, rs579459, 2E-9, 0.954395656039827),LDL cholesterol levels(ABO - Y_RNA, rs579459, 7E-13, 0.954395656039827),Liver enzyme levels (alkaline phosphatase)(ABO - Y_RNA, rs579459, 3E-123, 0.954395656039827),Low density lipoprotein cholesterol levels(ABO - Y_RNA, rs579459, 1E-43, 0.954395656039827),Low density lipoprotein cholesterol levels(ABO - Y_RNA, rs579459, 3E-14, 0.954395656039827),Low density lipoprotein cholesterol levels(ABO - Y_RNA, rs579459, 6E-60, 0.954395656039827),Low density lipoprotein cholesterol levels(ABO - Y_RNA, rs579459, 7E-11, 0.954395656039827),Platelet glycoprotein 4 levels(ABO - Y_RNA, rs579459, 2E-23, 0.954395656039827),Platelet reactivity measurement (collagen-epinephrine)(ABO - Y_RNA, rs579459, 1E-9, 0.954395656039827),Red blood cell count(ABO - Y_RNA, rs579459, 4E-11, 0.954395656039827),Red blood cell traits(ABO - Y_RNA, rs579459, 9E-18, 0.954395656039827),Relative protein intake(ABO - Y_RNA, rs579459, 8E-9, 0.954395656039827),Serum alkaline phosphatase levels(ABO - Y_RNA, rs579459, 2E-8, 0.954395656039827),Soluble E-selectin levels(ABO - Y_RNA, rs579459, 1E-29, 0.954395656039827),Soluble levels of adhesion molecules(ABO - Y_RNA, rs579459, 2E-41, 0.954395656039827),Stem cell factor levels(ABO - Y_RNA, rs579459, 1E-10, 0.954395656039827),Total cholesterol levels(ABO - Y_RNA, rs579459, 1E-48, 0.954395656039827),Total cholesterol levels(ABO - Y_RNA, rs579459, 2E-10, 0.954395656039827),Total cholesterol levels(ABO - Y_RNA, rs579459, 3E-10, 0.954395656039827),Total cholesterol levels(ABO - Y_RNA, rs579459, 4E-49, 0.954395656039827),Total cholesterol levels(ABO - Y_RNA, rs579459, 5E-10, 0.954395656039827),Total cholesterol levels(ABO - Y_RNA, rs579459, 7E-13, 0.954395656039827),Total cholesterol levels(ABO - Y_RNA, rs579459, 9E-37, 0.954395656039827),Tumor necrosis factor ligand superfamily member 12 levels(ABO - Y_RNA, rs579459, 3E-12, 0.954395656039827),Urinary metabolites (H-NMR features)(ABO - Y_RNA, rs579459, 1E-28, 0.954395656039827),Urinary metabolites (H-NMR features)(ABO - Y_RNA, rs579459, 2E-32, 0.954395656039827),Venous thromboembolism(ABO - Y_RNA, rs579459, 4E-145, 0.954395656039827),Apolipoprotein B to apolipoprotein A1 ratio (UKB data field 23441)(ABO - Y_RNA, rs495828, 7E-13, 0.9501471684811116),Blood protein levels in cardiovascular risk(ABO - Y_RNA, rs495828, 6E-13, 0.9501471684811116),Breast cancer or ovarian cancer (pleiotropy)(ABO - Y_RNA, rs495828, 7E-11, 0.9501471684811116),Cadherin-5 levels(ABO - Y_RNA, rs495828, 4E-29, 0.9501471684811116),Cholesteryl ester levels in very large VLDL(ABO - Y_RNA, rs495828, 6E-9, 0.9501471684811116),Coronary artery disease(ABO - Y_RNA, rs495828, 9E-12, 0.9501471684811116),COVID-19 or coronary artery disease (pleiotropy)(ABO - Y_RNA, rs495828, 1E-12, 0.9501471684811116),COVID-19 or hypertension (pleiotropy)(ABO - Y_RNA, rs495828, 2E-12, 0.9501471684811116),DSGEGDFXAEGGGVR-to-ADpSGEGDFXAEGGGVR ratio(ABO - Y_RNA, rs495828, 6E-34, 0.9501471684811116),Eczema(ABO - Y_RNA, rs495828, 6E-9, 0.9501471684811116),Height(ABO - Y_RNA, rs495828, 3E-46, 0.9501471684811116),Hematocrit(ABO - Y_RNA, rs495828, 3E-9, 0.9501471684811116),Hematological and biochemical traits(ABO - Y_RNA, rs495828, 1E-11, 0.9501471684811116),Hematological and biochemical traits(ABO - Y_RNA, rs495828, 4E-59, 0.9501471684811116),Hematological and biochemical traits(ABO - Y_RNA, rs495828, 6E-10, 0.9501471684811116),Hemoglobin A1c levels(ABO - Y_RNA, rs495828, 2E-24, 0.9501471684811116),Hemoglobin levels(ABO - Y_RNA, rs495828, 1E-124, 0.9501471684811116),Hemoglobin levels(ABO - Y_RNA, rs495828, 1E-19, 0.9501471684811116),Hemoglobin levels(ABO - Y_RNA, rs495828, 2E-10, 0.9501471684811116),LDL cholesterol levels(ABO - Y_RNA, rs495828, 4E-18, 0.9501471684811116),LDL cholesterol levels(ABO - Y_RNA, rs495828, 7E-29, 0.9501471684811116),LDL cholesterol levels in current drinkers(ABO - Y_RNA, rs495828, 2E-36, 0.9501471684811116),LDL cholesterol levels in current drinkers(ABO - Y_RNA, rs495828, 8E-47, 0.9501471684811116),LDL cholesterol levels x alcohol consumption (drinkers vs non-drinkers) interaction (2df)(ABO - Y_RNA, rs495828, 2E-8, 0.9501471684811116),LDL cholesterol levels x alcohol consumption (drinkers vs non-drinkers) interaction (2df)(ABO - Y_RNA, rs495828, 4E-86, 0.9501471684811116),LDL cholesterol levels x alcohol consumption (drinkers vs non-drinkers) interaction (2df)(ABO - Y_RNA, rs495828, 5E-69, 0.9501471684811116),LDL cholesterol levels x alcohol consumption (drinkers vs non-drinkers) interaction (2df)(ABO - Y_RNA, rs495828, 8E-9, 0.9501471684811116),LDL cholesterol levels x alcohol consumption (regular vs non-regular drinkers) interaction (2df)(ABO - Y_RNA, rs495828, 1E-114, 0.9501471684811116),LDL cholesterol levels x alcohol consumption (regular vs non-regular drinkers) interaction (2df)(ABO - Y_RNA, rs495828, 2E-8, 0.9501471684811116),LDL cholesterol levels x alcohol consumption (regular vs non-regular drinkers) interaction (2df)(ABO - Y_RNA, rs495828, 4E-103, 0.9501471684811116),Neurological blood protein biomarker levels(ABO - Y_RNA, rs495828, 3E-10, 0.9501471684811116),Protein levels in obesity(ABO - Y_RNA, rs495828, 9E-40, 0.9501471684811116),Red blood cell count(ABO - Y_RNA, rs495828, 1E-8, 0.9501471684811116),Red blood cell count(ABO - Y_RNA, rs495828, 3E-12, 0.9501471684811116),Venous thromboembolism(ABO - Y_RNA, rs495828, 3E-16, 0.9501471684811116),Allergic disease (asthma, hay fever and/or eczema) (age of onset)(ABO - Y_RNA, rs635634, 1E-8, 0.7910361585922395),Allergic disease (asthma, hay fever and/or eczema) (multivariate analysis)(ABO - Y_RNA, rs635634, 1E-8, 0.7910361585922395),Apolipoprotein A1 levels(ABO - Y_RNA, rs635634, 1E-33, 0.7910361585922395),Apolipoprotein B levels(ABO - Y_RNA, rs635634, 1E-27, 0.7910361585922395),Average diameter for HDL particles(ABO - Y_RNA, rs635634, 3E-12, 0.7910361585922395),Blood protein levels in cardiovascular risk(ABO - Y_RNA, rs635634, 1E-256, 0.7910361585922395),Blood protein levels in cardiovascular risk(ABO - Y_RNA, rs635634, 7E-125, 0.7910361585922395),Blood urea nitrogen levels(ABO - Y_RNA, rs635634, 2E-15, 0.7910361585922395),Cadherin-1 levels(ABO - Y_RNA, rs635634, 1E-12, 0.7910361585922395),Cardioembolic stroke(ABO - Y_RNA, rs635634, 5E-8, 0.7910361585922395),Cardioembolic stroke (MTAG)(ABO - Y_RNA, rs635634, 1E-8, 0.7910361585922395),Cardioembolic stroke (MTAG)(ABO - Y_RNA, rs635634, 6E-9, 0.7910361585922395),C-C motif chemokine 25 levels(ABO - Y_RNA, rs635634, 2E-50, 0.7910361585922395),C-C motif chemokine 28 levels(ABO - Y_RNA, rs635634, 1E-23, 0.7910361585922395),Cholesterol esters in IDL(ABO - Y_RNA, rs635634, 2E-48, 0.7910361585922395),Cholesterol esters in large LDL(ABO - Y_RNA, rs635634, 2E-45, 0.7910361585922395),Cholesterol esters in medium LDL(ABO - Y_RNA, rs635634, 2E-40, 0.7910361585922395),Cholesterol esters in small HDL(ABO - Y_RNA, rs635634, 1E-27, 0.7910361585922395),Cholesterol esters in small LDL(ABO - Y_RNA, rs635634, 4E-40, 0.7910361585922395),Cholesterol esters in small VLDL(ABO - Y_RNA, rs635634, 4E-41, 0.7910361585922395),Cholesterol esters in very small VLDL(ABO - Y_RNA, rs635634, 2E-50, 0.7910361585922395),Cholesterol in small HDL (UKB data field 23575)(ABO - Y_RNA, rs635634, 1E-19, 0.7910361585922395),Cholesterol levels in small HDL(ABO - Y_RNA, rs635634, 1E-22, 0.7910361585922395),Cholesterol, total(ABO - Y_RNA, rs635634, 9E-21, 0.7910361585922395),Cholesteryl ester (18:0) levels(ABO - Y_RNA, rs635634, 4E-11, 0.7910361585922395),Cholesteryl ester levels in large VLDL(ABO - Y_RNA, rs635634, 6E-10, 0.7910361585922395),Cholesteryl esters in small HDL (UKB data field 23576)(ABO - Y_RNA, rs635634, 5E-20, 0.7910361585922395),Cholesteryl esters to total lipids in small LDL percentage (UKB data field 23626)(ABO - Y_RNA, rs635634, 2E-13, 0.7910361585922395),Cholesteryl esters to total lipids ratio in large HDL(ABO - Y_RNA, rs635634, 4E-23, 0.7910361585922395),Cholesteryl esters to total lipids ratio in large LDL(ABO - Y_RNA, rs635634, 3E-37, 0.7910361585922395),Cholesteryl esters to total lipids ratio in medium VLDL(ABO - Y_RNA, rs635634, 3E-45, 0.7910361585922395),Cholesteryl esters to total lipids ratio in small HDL(ABO - Y_RNA, rs635634, 1E-19, 0.7910361585922395),Cholesteryl esters to total lipids ratio in small LDL(ABO - Y_RNA, rs635634, 6E-17, 0.7910361585922395),Cholesteryl esters to total lipids ratio in small VLDL(ABO - Y_RNA, rs635634, 6E-39, 0.7910361585922395),Concentration of IDL particles(ABO - Y_RNA, rs635634, 8E-46, 0.7910361585922395),Concentration of large LDL particles(ABO - Y_RNA, rs635634, 4E-44, 0.7910361585922395),Concentration of medium LDL particles(ABO - Y_RNA, rs635634, 1E-39, 0.7910361585922395),Concentration of medium VLDL particles(ABO - Y_RNA, rs635634, 1E-16, 0.7910361585922395),Concentration of small HDL particles(ABO - Y_RNA, rs635634, 5E-25, 0.7910361585922395),Concentration of small HDL particles(ABO - Y_RNA, rs635634, 7E-11, 0.7910361585922395),Concentration of small HDL particles (UKB data field 23572)(ABO - Y_RNA, rs635634, 1E-21, 0.7910361585922395),Concentration of small LDL particles(ABO - Y_RNA, rs635634, 1E-38, 0.7910361585922395),Concentration of small VLDL particles(ABO - Y_RNA, rs635634, 2E-11, 0.7910361585922395),Concentration of very small VLDL particles(ABO - Y_RNA, rs635634, 2E-37, 0.7910361585922395),Concentration of VLDL particles(ABO - Y_RNA, rs635634, 7E-14, 0.7910361585922395),Concentration of VLDL particles (UKB data field 23428)(ABO - Y_RNA, rs635634, 1E-11, 0.7910361585922395),C-reactive protein levels(ABO - Y_RNA, rs635634, 2E-31, 0.7910361585922395),C-reactive protein levels (MTAG)(ABO - Y_RNA, rs635634, 1E-35, 0.7910361585922395),Diastolic blood pressure(ABO - Y_RNA, rs635634, 2E-33, 0.7910361585922395),Early-onset ischemic stroke(ABO - Y_RNA, rs635634, 7E-13, 0.7910361585922395),E Cad plasma levels(ABO - Y_RNA, rs635634, 3E-9, 0.7910361585922395),Endoglin levels (ENG.4908.6.1)(ABO - Y_RNA, rs635634, 1E-13, 0.7910361585922395),Ephrin type-B receptor 4 levels(ABO - Y_RNA, rs635634, 3E-15, 0.7910361585922395),Esterified cholesterol levels(ABO - Y_RNA, rs635634, 3E-40, 0.7910361585922395),Free cholesterol in IDL(ABO - Y_RNA, rs635634, 3E-48, 0.7910361585922395),Free cholesterol in large LDL(ABO - Y_RNA, rs635634, 2E-47, 0.7910361585922395),Free cholesterol in medium LDL(ABO - Y_RNA, rs635634, 1E-40, 0.7910361585922395),Free cholesterol in small HDL (UKB data field 23577)(ABO - Y_RNA, rs635634, 6E-14, 0.7910361585922395),Free cholesterol in small LDL(ABO - Y_RNA, rs635634, 1E-39, 0.7910361585922395),Free cholesterol in very small VLDL(ABO - Y_RNA, rs635634, 2E-46, 0.7910361585922395),Free cholesterol levels(ABO - Y_RNA, rs635634, 3E-48, 0.7910361585922395),Free cholesterol levels in small HDL(ABO - Y_RNA, rs635634, 5E-16, 0.7910361585922395),Free cholesterol levels in VLDL(ABO - Y_RNA, rs635634, 5E-11, 0.7910361585922395),Free cholesterol to total lipids ratio in IDL(ABO - Y_RNA, rs635634, 7E-12, 0.7910361585922395),Free cholesterol to total lipids ratio in medium HDL(ABO - Y_RNA, rs635634, 5E-13, 0.7910361585922395),Free cholesterol to total lipids ratio in small LDL(ABO - Y_RNA, rs635634, 1E-21, 0.7910361585922395),Free cholesterol to total lipids ratio in small VLDL(ABO - Y_RNA, rs635634, 3E-16, 0.7910361585922395),Free cholesterol to total lipids ratio in very large VLDL(ABO - Y_RNA, rs635634, 2E-21, 0.7910361585922395),Gamma glutamyl transferase levels(ABO - Y_RNA, rs635634, 2E-57, 0.7910361585922395),Gastrointestinal infection(ABO - Y_RNA, rs635634, 3E-8, 0.7910361585922395),GIP levels in response to oral glucose tolerance test (120 minutes)(ABO - Y_RNA, rs635634, 7E-14, 0.7910361585922395),Glycoprotein acetyls levels (UKB data field 23480)(ABO - Y_RNA, rs635634, 2E-10, 0.7910361585922395),Granulocyte count(ABO - Y_RNA, rs635634, 5E-20, 0.7910361585922395),Heel bone mineral density(ABO - Y_RNA, rs635634, 3E-31, 0.7910361585922395),Heel bone mineral density(ABO - Y_RNA, rs635634, 3E-33, 0.7910361585922395),Heel bone mineral density(ABO - Y_RNA, rs635634, 8E-34, 0.7910361585922395),Hepatocyte growth factor receptor levels (MET.2837.3.2)(ABO - Y_RNA, rs635634, 3E-33, 0.7910361585922395),Histidine levels(ABO - Y_RNA, rs635634, 4E-13, 0.7910361585922395),Immature granulocyte count(ABO - Y_RNA, rs635634, 2E-11, 0.7910361585922395),Insulin-like growth factor 1 receptor levels (IGF1R.4232.19.2)(ABO - Y_RNA, rs635634, 1E-11, 0.7910361585922395),Intercellular adhesion molecule 2 levels(ABO - Y_RNA, rs635634, 9E-134, 0.7910361585922395),Intercellular adhesion molecule 5 levels (ICAM5.8245.27.3)(ABO - Y_RNA, rs635634, 3E-40, 0.7910361585922395),Intercellular adhesion molecule 5 levels (ICAM5.8245.27.3)(ABO - Y_RNA, rs635634, 7E-18, 0.7910361585922395),Interleukin-6 receptor subunit beta levels (IL6ST.2620.4.2)(ABO - Y_RNA, rs635634, 5E-13, 0.7910361585922395),Ischemic stroke(ABO - Y_RNA, rs635634, 5E-9, 0.7910361585922395),Ischemic stroke(ABO - Y_RNA, rs635634, 9E-9, 0.7910361585922395),LDL cholesterol(ABO - Y_RNA, rs635634, 8E-22, 0.7910361585922395),LDL cholesterol levels(ABO - Y_RNA, rs635634, 1E-29, 0.7910361585922395),Leukemia inhibitory factor receptor levels(ABO - Y_RNA, rs635634, 3E-79, 0.7910361585922395),Leukemia inhibitory factor receptor levels (LIFR.5837.49.3)(ABO - Y_RNA, rs635634, 6E-21, 0.7910361585922395),Linoleic acid (18:2) levels(ABO - Y_RNA, rs635634, 6E-22, 0.7910361585922395),Liver enzyme levels (gamma-glutamyl transferase)(ABO - Y_RNA, rs635634, 2E-52, 0.7910361585922395),Low density lipoprotein cholesterol levels(ABO - Y_RNA, rs635634, 1E-15, 0.7910361585922395),Low density lipoprotein cholesterol levels(ABO - Y_RNA, rs635634, 3E-17, 0.7910361585922395),Low density lipoprotein cholesterol levels(ABO - Y_RNA, rs635634, 4E-14, 0.7910361585922395),Low density lipoprotein cholesterol levels(ABO - Y_RNA, rs635634, 4E-49, 0.7910361585922395),Low density lipoprotein cholesterol levels(ABO - Y_RNA, rs635634, 5E-26, 0.7910361585922395),Low density lipoprotein cholesterol levels(ABO - Y_RNA, rs635634, 5E-66, 0.7910361585922395),Low-density lipoprotein levels (MTAG)(ABO - Y_RNA, rs635634, 1E-29, 0.7910361585922395),Mean diameter of VLDL particles(ABO - Y_RNA, rs635634, 5E-15, 0.7910361585922395),Medication use (HMG CoA reductase inhibitors)(ABO - Y_RNA, rs635634, 3E-48, 0.7910361585922395),Medication use (salicylic acid and derivatives)(ABO - Y_RNA, rs635634, 7E-11, 0.7910361585922395),Monocyte count(ABO - Y_RNA, rs635634, 8E-11, 0.7910361585922395),Myeloid white cell count(ABO - Y_RNA, rs635634, 8E-23, 0.7910361585922395),Neutrophil count(ABO - Y_RNA, rs635634, 8E-19, 0.7910361585922395),Omega-6 fatty acids levels(ABO - Y_RNA, rs635634, 6E-22, 0.7910361585922395),O-sulfo-l-tyrosine levels(ABO - Y_RNA, rs635634, 3E-11, 0.7910361585922395),Phosphatidylcholine and other choline levels(ABO - Y_RNA, rs635634, 9E-13, 0.7910361585922395),Phosphatidylcholine levels(ABO - Y_RNA, rs635634, 3E-10, 0.7910361585922395),Phosphoglycerides levels(ABO - Y_RNA, rs635634, 1E-10, 0.7910361585922395),Phospholipid levels in small HDL(ABO - Y_RNA, rs635634, 9E-13, 0.7910361585922395),Phospholipid levels in small VLDL(ABO - Y_RNA, rs635634, 6E-22, 0.7910361585922395),Phospholipid levels in very large HDL(ABO - Y_RNA, rs635634, 2E-10, 0.7910361585922395),Phospholipids in IDL(ABO - Y_RNA, rs635634, 1E-49, 0.7910361585922395),Phospholipids in large LDL(ABO - Y_RNA, rs635634, 5E-48, 0.7910361585922395),Phospholipids in medium LDL(ABO - Y_RNA, rs635634, 4E-40, 0.7910361585922395),Phospholipids in small HDL (UKB data field 23574)(ABO - Y_RNA, rs635634, 3E-11, 0.7910361585922395),Phospholipids in small LDL(ABO - Y_RNA, rs635634, 4E-35, 0.7910361585922395),Phospholipids in small VLDL (UKB data field 23511)(ABO - Y_RNA, rs635634, 5E-18, 0.7910361585922395),Phospholipids in very small VLDL(ABO - Y_RNA, rs635634, 1E-45, 0.7910361585922395),Phospholipids to total lipids in small LDL percentage (UKB data field 23624)(ABO - Y_RNA, rs635634, 3E-13, 0.7910361585922395),Phospholipids to total lipids in very large HDL percentage (UKB data field 23629)(ABO - Y_RNA, rs635634, 2E-13, 0.7910361585922395),Phospholipids to total lipids ratio in chylomicrons and extremely large VLDL(ABO - Y_RNA, rs635634, 2E-12, 0.7910361585922395),Phospholipids to total lipids ratio in large LDL(ABO - Y_RNA, rs635634, 6E-27, 0.7910361585922395),Phospholipids to total lipids ratio in large VLDL(ABO - Y_RNA, rs635634, 8E-26, 0.7910361585922395),Phospholipids to total lipids ratio in medium LDL(ABO - Y_RNA, rs635634, 1E-26, 0.7910361585922395),Phospholipids to total lipids ratio in medium VLDL(ABO - Y_RNA, rs635634, 7E-38, 0.7910361585922395),Phospholipids to total lipids ratio in small HDL(ABO - Y_RNA, rs635634, 2E-17, 0.7910361585922395),Phospholipids to total lipids ratio in small LDL(ABO - Y_RNA, rs635634, 1E-29, 0.7910361585922395),Phospholipids to total lipids ratio in small LDL(ABO - Y_RNA, rs635634, 3E-17, 0.7910361585922395),Phospholipids to total lipids ratio in very large HDL(ABO - Y_RNA, rs635634, 2E-17, 0.7910361585922395),Phospholipids to total lipids ratio in very large VLDL(ABO - Y_RNA, rs635634, 2E-21, 0.7910361585922395),Polyunsaturated fatty acids(ABO - Y_RNA, rs635634, 1E-19, 0.7910361585922395),P-selectin levels(ABO - Y_RNA, rs635634, 1E-55, 0.7910361585922395),P-selectin levels(ABO - Y_RNA, rs635634, 4E-13, 0.7910361585922395),Random glucose levels(ABO - Y_RNA, rs635634, 7E-22, 0.7910361585922395),Random glucose levels(ABO - Y_RNA, rs635634, 8E-22, 0.7910361585922395),Red cell distribution width(ABO - Y_RNA, rs635634, 2E-9, 0.7910361585922395),Remnant cholesterol (non-HDL, non-LDL -cholesterol)(ABO - Y_RNA, rs635634, 5E-35, 0.7910361585922395),Retinal arteriolar tortuosity(ABO - Y_RNA, rs635634, 5E-16, 0.7910361585922395),Semaphorin-6A levels (SEMA6A.7945.10.3)(ABO - Y_RNA, rs635634, 2E-19, 0.7910361585922395),Serum carcinoembryonic antigen levels(ABO - Y_RNA, rs635634, 9E-16, 0.7910361585922395),Serum levels of protein CCL28(ABO - Y_RNA, rs635634, 1E-18, 0.7910361585922395),Serum levels of protein ICAM2(ABO - Y_RNA, rs635634, 4E-158, 0.7910361585922395),Serum total cholesterol levels(ABO - Y_RNA, rs635634, 1E-44, 0.7910361585922395),Sphingomyeline C18:0 levels(ABO - Y_RNA, rs635634, 4E-14, 0.7910361585922395),Sphingomyelins levels(ABO - Y_RNA, rs635634, 5E-41, 0.7910361585922395),ST2 protein levels(ABO - Y_RNA, rs635634, 4E-19, 0.7910361585922395),Sum basophil neutrophil counts(ABO - Y_RNA, rs635634, 4E-19, 0.7910361585922395),Sum neutrophil eosinophil counts(ABO - Y_RNA, rs635634, 1E-19, 0.7910361585922395),Thrombospondin type-1 domain-containing protein 1 levels (THSD1.5621.64.3)(ABO - Y_RNA, rs635634, 3E-19, 0.7910361585922395),Tissue factor levels(ABO - Y_RNA, rs635634, 1E-107, 0.7910361585922395),Tonsillectomy(ABO - Y_RNA, rs635634, 8E-9, 0.7910361585922395),Tonsillectomy(ABO - Y_RNA, rs635634, 9E-9, 0.7910361585922395),Total Cholesterol in IDL(ABO - Y_RNA, rs635634, 2E-49, 0.7910361585922395),Total cholesterol in large LDL(ABO - Y_RNA, rs635634, 3E-46, 0.7910361585922395),Total cholesterol in medium LDL(ABO - Y_RNA, rs635634, 5E-41, 0.7910361585922395),Total Cholesterol in small LDL(ABO - Y_RNA, rs635634, 7E-41, 0.7910361585922395),Total cholesterol in small VLDL(ABO - Y_RNA, rs635634, 5E-31, 0.7910361585922395),Total cholesterol in very small VLDL(ABO - Y_RNA, rs635634, 3E-51, 0.7910361585922395),Total cholesterol levels(ABO - Y_RNA, rs635634, 2E-10, 0.7910361585922395),Total cholesterol levels(ABO - Y_RNA, rs635634, 2E-13, 0.7910361585922395),Total cholesterol levels(ABO - Y_RNA, rs635634, 3E-42, 0.7910361585922395),Total cholesterol levels(ABO - Y_RNA, rs635634, 4E-15, 0.7910361585922395),Total cholesterol levels(ABO - Y_RNA, rs635634, 8E-55, 0.7910361585922395),Total cholesterol levels in LDL(ABO - Y_RNA, rs635634, 4E-44, 0.7910361585922395),Total cholesterol levels in small HDL(ABO - Y_RNA, rs635634, 2E-28, 0.7910361585922395),Total cholesterol levels in VLDL(ABO - Y_RNA, rs635634, 7E-18, 0.7910361585922395),Total cholesterol levels (MTAG)(ABO - Y_RNA, rs635634, 7E-10, 0.7910361585922395),Total cholesterol to total lipids ratio in IDL(ABO - Y_RNA, rs635634, 2E-19, 0.7910361585922395),Total cholesterol to total lipids ratio in large LDL(ABO - Y_RNA, rs635634, 1E-36, 0.7910361585922395),Total cholesterol to total lipids ratio in medium VLDL(ABO - Y_RNA, rs635634, 1E-47, 0.7910361585922395),Total cholesterol to total lipids ratio in small HDL(ABO - Y_RNA, rs635634, 5E-19, 0.7910361585922395),Total cholesterol to total lipids ratio in small LDL(ABO - Y_RNA, rs635634, 3E-35, 0.7910361585922395),Total cholesterol to total lipids ratio in small VLDL(ABO - Y_RNA, rs635634, 3E-42, 0.7910361585922395),Total cholines levels(ABO - Y_RNA, rs635634, 7E-13, 0.7910361585922395),Total cholines levels(ABO - Y_RNA, rs635634, 7E-19, 0.7910361585922395),Total cholines levels (UKB data field 23436)(ABO - Y_RNA, rs635634, 3E-11, 0.7910361585922395),Total concentration of lipoprotein particles (UKB data field 23427)(ABO - Y_RNA, rs635634, 2E-11, 0.7910361585922395),Total lipid levels in lipoprotein particles(ABO - Y_RNA, rs635634, 2E-16, 0.7910361585922395),Total lipid levels in medium LDL(ABO - Y_RNA, rs635634, 2E-40, 0.7910361585922395),Total lipid levels in medium VLDL(ABO - Y_RNA, rs635634, 4E-10, 0.7910361585922395),Total lipid levels in small HDL(ABO - Y_RNA, rs635634, 8E-17, 0.7910361585922395),Total lipid levels in small VLDL(ABO - Y_RNA, rs635634, 2E-12, 0.7910361585922395),Total lipid levels in very large HDL(ABO - Y_RNA, rs635634, 8E-9, 0.7910361585922395),Total lipids in IDL(ABO - Y_RNA, rs635634, 7E-48, 0.7910361585922395),Total lipids in large LDL(ABO - Y_RNA, rs635634, 5E-45, 0.7910361585922395),Total lipids in lipoprotein particles (UKB data field 23423)(ABO - Y_RNA, rs635634, 2E-14, 0.7910361585922395),Total lipids in small HDL(ABO - Y_RNA, rs635634, 9E-12, 0.7910361585922395),Total lipids in small HDL (UKB data field 23573)(ABO - Y_RNA, rs635634, 1E-14, 0.7910361585922395),Total lipids in small LDL(ABO - Y_RNA, rs635634, 3E-39, 0.7910361585922395),Total lipids in small VLDL (UKB data field 23510)(ABO - Y_RNA, rs635634, 4E-10, 0.7910361585922395),Total lipids in very small VLDL(ABO - Y_RNA, rs635634, 1E-41, 0.7910361585922395),Total phosphoglycerides levels(ABO - Y_RNA, rs635634, 1E-12, 0.7910361585922395),Total phospholipid levels in lipoprotein particles(ABO - Y_RNA, rs635634, 3E-15, 0.7910361585922395),Total phospholipids in lipoprotein particles (UKB data field 23411)(ABO - Y_RNA, rs635634, 2E-13, 0.7910361585922395),Triglyceride levels in LDL(ABO - Y_RNA, rs635634, 3E-11, 0.7910361585922395),Triglycerides in large LDL(ABO - Y_RNA, rs635634, 3E-12, 0.7910361585922395),Triglycerides in medium LDL(ABO - Y_RNA, rs635634, 3E-11, 0.7910361585922395),Triglycerides to total lipids ratio in chylomicrons and extremely large VLDL(ABO - Y_RNA, rs635634, 1E-10, 0.7910361585922395),Triglycerides to total lipids ratio in IDL(ABO - Y_RNA, rs635634, 2E-16, 0.7910361585922395),Triglycerides to total lipids ratio in large LDL(ABO - Y_RNA, rs635634, 1E-13, 0.7910361585922395),Triglycerides to total lipids ratio in medium VLDL(ABO - Y_RNA, rs635634, 2E-47, 0.7910361585922395),Triglycerides to total lipids ratio in small VLDL(ABO - Y_RNA, rs635634, 4E-41, 0.7910361585922395),Triglycerides to total lipids ratio in very small VLDL(ABO - Y_RNA, rs635634, 1E-18, 0.7910361585922395),Type 2 diabetes(ABO - Y_RNA, rs635634, 2E-8, 0.7910361585922395),Varicose veins(ABO - Y_RNA, rs635634, 1E-10, 0.7910361585922395),Varicose veins(ABO - Y_RNA, rs635634, 3E-9, 0.7910361585922395),Vascular endothelial growth factor receptor 2 levels (KDR.3651.50.5)(ABO - Y_RNA, rs635634, 4E-80, 0.7910361585922395),Venous thromboembolism(ABO - Y_RNA, rs635634, 2E-73, 0.7910361585922395),Vitamin D-binding protein levels (adjusted for GC haplotype)(ABO - Y_RNA, rs635634, 1E-17, 0.7910361585922395),White blood cell count(ABO - Y_RNA, rs635634, 2E-20, 0.7910361585922395)	Atelectasis(5.61%, 17.86%, 0.27, [0.1;0.75], 0.022049),Cerebral infarction(2.07%, 10.71%, 0.18, [0.05;0.64], 0.025231),Cervical spondylosis(1.10%, 7.14%, 0.14, [0.03;0.7], 0.048114),Hypertrophic scar(2.20%, 10.71%, 0.19, [0.05;0.68], 0.028791),Pneumothorax(1.10%, 7.14%, 0.14, [0.03;0.7], 0.048114),Polyneuropathy(6.46%, 17.86%, 0.32, [0.12;0.87], 0.03655),Pulmonary embolism with pulmonary infarction(1.10%, 7.14%, 0.14, [0.03;0.7], 0.048114),Systolic heart failure(1.10%, 7.14%, 0.14, [0.03;0.7], 0.048114),Thrombocytopenic disorder(2.44%, 14.29%, 0.15, [0.05;0.47], 0.006419),Cervical intraepithelial neoplasia grade 1(2.71%, 12.50%, 0.2, [0.05;0.72], 0.033698)	NA	NA	NA
chr9:133278860	chr9-133278860-allele1158169-130	INS	129	NA	0.0030257186081694403,0.001440922190201729,0.003968253968253968,0.006958250497017893,0.0	NA	NA	NA	NA	NA	NA	NA	NA	NA	NA	No	NA	HPRC,HGSVC,1KG-ONT	Yes	NA	NA	NA	NA	NA	NA
chr9:133284655	chr9-133284655-allele1158248-55	INS	54	NA	0.0,0.0,0.0,0.0,0.005112474437627812	0.000408842	NA	NA	NA	NA	NA	NA	NA	NA	NA	No	NA	HPRC,HGSVC,1KG-ONT	Yes	NA	NA	NA	NA	NA	NA
chr9:133284657	chr9-133284657-allele1158250-63	INS	62	NA	0.0022692889561270802,0.0,0.006944444444444444,0.0,0.024539877300613498	0.0021918	NA	NA	NA	NA	NA	NA	NA	NA	NA	No	NA	HPRC,HGSVC,1KG-ONT	Yes	NA	NA	NA	NA	NA	NA
chr9:133284710	chr9-133284710-allele1158251-58	INS	57	0.991825	0.2102874432677761,0.43515850144092216,0.30654761904761907,0.21868787276341947,0.24948875255623723	0.0160953	NA	NA	NA	NA	NA	NA	NA	NA	NA	No	NA	HPRC,HGSVC,1KG-ONT	Yes	NA	A disintegrin and metalloproteinase with thrombospondin motifs 13 levels(ABO - Y_RNA, rs1927311, 1E-22, 0.5108683284034338),Cadherin-5 levels(ABO - Y_RNA, rs176696, 1E-13, 0.5877000771426143),CDH5 protein levels(ABO - Y_RNA, rs11244065, 5E-11, 0.8883621178602283)	Blepharitis(1.01%, 3.44%, 0.29, [0.08;0.98], 0.039974),Cerebrovascular disease(0.34%, 2.17%, 0.15, [0.02;1.18], 0.040887),Degeneration of intervertebral disc(3.04%, 6.52%, 0.45, [0.21;0.95], 0.035926),Obstructive sleep apnea syndrome(15.20%, 22.46%, 0.62, [0.43;0.9], 0.011623),Ocular hypertension(7.09%, 2.90%, 2.56, [1.31;4.98], 0.007277),Onychogryposis(2.36%, 0.54%, 4.43, [1.14;17.27], 0.038194),Pleurisy(3.38%, 0.91%, 3.83, [1.3;11.3], 0.013029),Pre-eclampsia(3.04%, 0.54%, 5.74, [1.54;21.36], 0.005203),Primary open angle glaucoma(0.68%, 3.08%, 0.21, [0.05;0.93], 0.026781),Prolapsed lumbar intervertebral disc(2.36%, 5.25%, 0.44, [0.19;1.01], 0.049946),Residual hemorrhoidal skin tags(1.35%, 6.16%, 0.21, [0.07;0.59], 0.000761),Sleep disorder(3.72%, 7.43%, 0.48, [0.24;0.95], 0.035142),Spondylosis without myelopathy(5.07%, 1.81%, 2.89, [1.28;6.52], 0.010144),Streptococcal sore throat(6.42%, 3.26%, 2.04, [1.05;3.94], 0.035407),Dysplasia of cervix(6.07%, 2.50%, 2.52, [1.09;5.85], 0.042044),Female infertility(1.87%, 6.25%, 0.29, [0.1;0.83], 0.015549),Intramural leiomyoma of uterus(10.75%, 5.25%, 2.17, [1.17;4.03], 0.013989),Menopausal syndrome(2.80%, 6.75%, 0.4, [0.16;0.98], 0.039806),Erectile dysfunction(9.09%, 22.70%, 0.34, [0.14;0.81], 0.015461)	NA	NA	NA
chr9:133296971	chr9-133296971-allele1158384-157	INS	156	NA	0.0037821482602118004,0.01729106628242075,0.0,0.02286282306163022,0.0081799591002045	0.00271724	NA	NA	NA	NA	NA	NA	NA	NA	NA	No	NA	HPRC,HGSVC,1KG-ONT	No	NA	NA	NA	NA	NA	NA
chr9:133296971	chr9-133296971-allele1158383-157	INS	156	0.968217	0.18456883509833585,0.42363112391930835,0.3005952380952381,0.20377733598409542,0.21574642126789367	0.0208461	NA	NA	NA	NA	NA	NA	NA	NA	NA	No	NA	HPRC,HGSVC,1KG-ONT	No	NA	CDH5 protein levels(ABO - Y_RNA, rs11244065, 5E-11, 0.8318775107657725)	Acute deep vein thrombosis of lower limb(0.37%, 2.78%, 0.13, [0.02;0.97], 0.017173),Brachial radiculitis(2.56%, 6.43%, 0.38, [0.17;0.87], 0.019423),Bronchitis(10.99%, 6.78%, 1.7, [1.03;2.8], 0.043422),Degeneration of intervertebral disc(2.93%, 6.43%, 0.44, [0.2;0.96], 0.033471),End-stage renal disease(0.37%, 2.78%, 0.13, [0.02;0.97], 0.017173),Hidradenitis(2.93%, 0.87%, 3.44, [1.12;10.62], 0.033266),Obstructive sleep apnea syndrome(15.38%, 22.09%, 0.64, [0.44;0.94], 0.026989),Ocular hypertension(6.59%, 3.30%, 2.07, [1.07;4.0], 0.045995),Onychogryposis(2.56%, 0.52%, 5.02, [1.29;19.56], 0.015528),Osteoarthritis of knee(14.65%, 20.52%, 0.67, [0.45;0.98], 0.04719),Pleurisy(4.03%, 0.70%, 5.99, [1.89;19.0], 0.001188),Pre-eclampsia(2.93%, 0.70%, 4.31, [1.29;14.44], 0.023508),Primary open angle glaucoma(0.73%, 2.96%, 0.24, [0.06;1.06], 0.046223),Residual hemorrhoidal skin tags(1.83%, 5.74%, 0.31, [0.12;0.79], 0.011724),Spondylosis without myelopathy(5.13%, 1.91%, 2.77, [1.24;6.19], 0.015188),Varicose veins of lower extremity(1.10%, 4.17%, 0.26, [0.08;0.86], 0.019505),Intramural leiomyoma of uterus(11.00%, 5.31%, 2.2, [1.19;4.08], 0.012547),Erectile dysfunction(10.00%, 21.62%, 0.4, [0.17;0.97], 0.0386)	NA	NA	NA
chr9:133300117	chr9-133300117-allele1158425-1	DEL	84	0.977493	0.31089258698940997,0.43948126801152737,0.26686507936507936,0.22365805168986083,0.25255623721881393	0.00123051	NA	NA	NA	NA	NA	NA	NA	NA	NA	No	NA	HPRC,HGSVC,1KG-ONT	No	NA	Cadherin-5 levels(ABO - Y_RNA, rs176696, 1E-13, 0.6356109200937111),CDH5 protein levels(ABO - Y_RNA, rs11244065, 5E-11, 0.725720036891988)	Acute deep vein thrombosis of lower limb(0.94%, 3.07%, 0.3, [0.1;0.93], 0.046824),Brachial radiculitis(3.30%, 7.08%, 0.45, [0.23;0.86], 0.019261),Iron deficiency anemia(12.50%, 17.92%, 0.65, [0.45;0.96], 0.035119),Kidney disease(2.59%, 0.47%, 5.62, [1.24;25.51], 0.021481),Lumbosacral spondylosis without myelopathy(6.13%, 10.38%, 0.56, [0.34;0.94], 0.033262),Moderate protein-calorie malnutrition (weight for age 60-74 percent of standard)(0.47%, 2.59%, 0.18, [0.04;0.81], 0.021481),Pleurisy(3.07%, 0.47%, 6.67, [1.5;29.76], 0.006902),Pre-eclampsia(2.36%, 0.47%, 5.1, [1.11;23.4], 0.03725),Senile hyperkeratosis(6.60%, 3.07%, 2.24, [1.14;4.38], 0.023913),Synovial cyst of knee(0.71%, 2.83%, 0.25, [0.07;0.87], 0.033594),Primary malignant neoplasm of prostate(5.26%, 15.38%, 0.31, [0.12;0.81], 0.022552)	NA	NA	NA
chr9:133305988	chr9-133305988-allele1158535-1	DEL	85	0.990466	0.7957639939485628,0.5677233429394812,0.7033730158730159,0.7733598409542743,0.7423312883435583	0.0191277	NA	NA	NA	NA	NA	NA	NA	NA	NA	Yes	NA	HPRC,HGSVC,1KG-ONT	No	ENSG00000148290.10(3.565001868935769e-05)	CDH5 protein levels(ABO - Y_RNA, rs11244065, 5E-11, 0.643616995520467)	Allergic rhinitis caused by pollen(5.06%, 12.28%, 0.38, [0.16;0.89], 0.032132),Arthropathy of knee joint(4.93%, 12.28%, 0.37, [0.16;0.87], 0.028842),Asthma(16.69%, 29.82%, 0.47, [0.26;0.86], 0.017997),Benign intracranial hypertension(1.14%, 5.26%, 0.21, [0.05;0.79], 0.041042),Benign neoplasm of ascending colon(3.16%, 8.77%, 0.34, [0.13;0.92], 0.044697),Benign tumor of breast(1.77%, 7.02%, 0.24, [0.08;0.75], 0.027638),Bronchitis(7.08%, 22.81%, 0.26, [0.13;0.51], 0.000311),Conjunctival hemorrhage(1.01%, 7.02%, 0.14, [0.04;0.46], 0.006063),Esophagitis(2.02%, 7.02%, 0.27, [0.09;0.85], 0.039563),Exacerbation of intermittent asthma(1.90%, 8.77%, 0.2, [0.07;0.58], 0.008175),Hyperkalemia(2.28%, 10.53%, 0.2, [0.08;0.52], 0.003693),Hypo-osmolality and or hyponatremia(3.03%, 8.77%, 0.33, [0.12;0.89], 0.039224),Intestinal obstruction(1.14%, 5.26%, 0.21, [0.05;0.79], 0.041042),Iron deficiency anemia(16.06%, 3.51%, 5.26, [1.27;21.84], 0.006906),Kidney stone(3.79%, 10.53%, 0.34, [0.13;0.84], 0.028326),Localized enlarged lymph nodes(4.17%, 12.28%, 0.31, [0.13;0.74], 0.013834),Lymphadenopathy(4.42%, 14.04%, 0.28, [0.13;0.64], 0.00574),Mammographic calcification of breast(2.53%, 8.77%, 0.27, [0.1;0.75], 0.021592),Melanocytic nevus(3.54%, 10.53%, 0.31, [0.12;0.79], 0.021735),Ocular hypertension(3.92%, 10.53%, 0.35, [0.14;0.87], 0.032073),Polyp of colon(7.59%, 15.79%, 0.44, [0.21;0.94], 0.041036),Seasonal allergic rhinitis(7.84%, 17.54%, 0.4, [0.19;0.83], 0.022304),Sebaceous cyst of skin(4.17%, 10.53%, 0.37, [0.15;0.92], 0.040514),Sensorineural hearing loss of bilateral ears(4.30%, 10.53%, 0.38, [0.15;0.95], 0.045223),Talipes planus(5.31%, 12.28%, 0.4, [0.17;0.94], 0.039456),Thyrotoxicosis(2.02%, 8.77%, 0.22, [0.08;0.61], 0.010184),Toxic diffuse goiter with no crisis(1.26%, 7.02%, 0.17, [0.05;0.56], 0.011073),Uncomplicated mild persistent asthma(2.91%, 8.77%, 0.31, [0.11;0.85], 0.034185),Primary malignant neoplasm of female breast(2.96%, 10.26%, 0.27, [0.09;0.84], 0.037966),Benign prostatic hyperplasia(10.00%, 33.33%, 0.22, [0.08;0.66], 0.011036),Benign prostatic hyperplasia with outflow obstruction(8.00%, 33.33%, 0.17, [0.06;0.53], 0.004411)	NA	NA	NA
chr9:133306033	chr9-133306033-allele1158536-84	INS	83	NA	0.0022692889561270802,0.002881844380403458,0.0,0.0,0.0	0.000980669	NA	NA	NA	NA	NA	NA	NA	NA	NA	Yes	NA	No	No	NA	NA	NA	NA	NA	NA
chr9:133307392	chr9-133307392-allele1158560-1	DEL	8540	NA	0.007564296520423601,0.0,0.0,0.0,0.0	0.0137297	NA	NA	NA	NA	NA	NA	NA	NA	NA	Yes	NA	HPRC,HGSVC,1KG-ONT	Yes	NA	NA	NA	NA	NA	NA
chr9:133319907	chr9-133319907-allele1158751-1	DEL	61	NA	0.0416036308623298,0.0,0.0,0.0,0.0	0.0754752	NA	NA	NA	NA	NA	NA	NA	NA	NA	No	NA	HPRC,HGSVC,1KG-ONT	Yes	NA	NA	NA	NA	NA	NA
chr9:133326531	chr9-133326531-allele1158834-51	INS	50	NA	0.009077155824508321,0.04755043227665706,0.0248015873015873,0.09940357852882704,0.02044989775051125	0.0202863	NA	NA	NA	NA	NA	NA	NA	NA	NA	No	NA	HPRC,HGSVC,1KG-ONT	Yes	NA	NA	NA	NA	NA	NA
chr9:133337725	chr9-133337725-allele1158946-127	INS	126	NA	0.0007564296520423601,0.0,0.0,0.0,0.0	0.000918741	NA	NA	NA	NA	NA	NA	NA	NA	NA	No	NA	HPRC,HGSVC,1KG-ONT	Yes	NA	NA	NA	NA	NA	NA
chr9:133337725	chr9-133337725-allele1158945-126	INS	125	NA	0.030257186081694403,0.002881844380403458,0.0,0.0,0.0	0.0509494	NA	NA	NA	NA	NA	NA	NA	NA	NA	No	NA	HPRC,HGSVC,1KG-ONT	Yes	NA	NA	NA	NA	NA	NA
chr9:133337725	chr9-133337725-allele1158947-125	INS	124	NA	0.0007564296520423601,0.0,0.0,0.0,0.0	0.000918741	NA	NA	NA	NA	NA	NA	NA	NA	NA	No	NA	HPRC,HGSVC,1KG-ONT	Yes	NA	NA	NA	NA	NA	NA
chr9:133382579	chr9-133382579-allele1159296-260	INS	259	NA	0.09606656580937972,0.001440922190201729,0.0,0.0009940357852882703,0.02147239263803681	0.127497	STKLD1(2.9429e-25, 1.179)	NA	NA	NA	NA	NA	NA	NA	NA	No	NA	HPRC,HGSVC,1KG-ONT	Yes	NA	NA	NA	NA	NA	NA
chr9:133383293	chr9-133383293-allele1159309-612	INS	611	NA	0.0037821482602118004,0.002881844380403458,0.001984126984126984,0.005964214711729622,0.00408997955010225	NA	STKLD1(2.9429e-25, 1.179)	NA	NA	NA	NA	NA	NA	NA	NA	No	NA	HPRC,HGSVC,1KG-ONT	No	NA	NA	NA	NA	NA	NA
chr9:133383293	chr9-133383293-allele1159308-612	INS	611	NA	0.012859304084720122,0.007204610951008645,0.000992063492063492,0.009940357852882704,0.0010224948875255625	0.00452134	STKLD1(2.9429e-25, 1.179)	NA	NA	NA	NA	NA	NA	NA	NA	No	NA	HPRC,HGSVC,1KG-ONT	No	NA	NA	NA	NA	NA	NA
chr9:133383293	chr9-133383293-allele1159311-609	INS	608	NA	0.0037821482602118004,0.0,0.0,0.0,0.0	0.00663171	STKLD1(2.9429e-25, 1.179)	NA	NA	NA	NA	NA	NA	NA	NA	No	NA	HPRC,HGSVC,1KG-ONT	No	NA	NA	NA	NA	NA	NA
chr9:133383293	chr9-133383293-allele1159314-612	INS	611	NA	0.0022692889561270802,0.0,0.0,0.0,0.0	0.00377908	STKLD1(2.9429e-25, 1.179)	NA	NA	NA	NA	NA	NA	NA	NA	No	NA	HPRC,HGSVC,1KG-ONT	No	NA	NA	NA	NA	NA	NA
chr9:133383293	chr9-133383293-allele1159310-609	INS	608	NA	0.0007564296520423601,0.0,0.0,0.0,0.0	0.000918741	STKLD1(2.9429e-25, 1.179)	NA	NA	NA	NA	NA	NA	NA	NA	No	NA	HPRC,HGSVC,1KG-ONT	No	NA	NA	NA	NA	NA	NA
chr9:133383293	chr9-133383293-allele1159312-608	INS	607	NA	0.0022692889561270802,0.0,0.0,0.0,0.0	0.00377908	STKLD1(2.9429e-25, 1.179)	NA	NA	NA	NA	NA	NA	NA	NA	No	NA	HPRC,HGSVC,1KG-ONT	No	NA	NA	NA	NA	NA	NA
chr9:133383316	chr9-133383316-allele1159326-427	INS	426	0.725015	0.6505295007564297,0.6844380403458213,0.7470238095238095,0.6510934393638171,0.6421267893660532	0.00159196	STKLD1(2.9429e-25, 1.179)	NA	NA	NA	NA	NA	NA	NA	NA	No	NA	HPRC,HGSVC	No	ENSG00000148296.7(0.004985294867082175)	NA	NA	NA	NA	NA
chr9:133383403	chr9-133383403-allele1159336-457	INS	456	NA	0.015128593040847202,0.0,0.0,0.0,0.0	0.0277332	STKLD1(2.9429e-25, 1.179)	NA	NA	NA	NA	NA	NA	NA	NA	No	NA	HPRC,HGSVC,1KG-ONT	No	NA	NA	NA	NA	NA	NA
chr9:133391278	chr9-133391278-allele1159449-95	INS	94	NA	0.10892586989409984,0.03890489913544669,0.005952380952380952,0.07256461232604373,0.023517382413087935	0.0508581	STKLD1(2.9429e-25, 1.179)	NA	NA	NA	NA	NA	NA	NA	NA	No	NA	HPRC,HGSVC,1KG-ONT	No	NA	NA	NA	NA	NA	NA
chr9:133392731	chr9-133392731-allele1159525-1	DEL	84	NA	0.0,0.005763688760806916,0.0,0.0,0.0	NA	STKLD1(2.9429e-25, 1.179)	NA	NA	NA	NA	NA	NA	NA	NA	No	NA	HPRC	Yes	NA	NA	NA	NA	NA	NA
chr9:133392731	chr9-133392731-allele1159524-85	INS	84	NA	0.03252647503782148,0.001440922190201729,0.0,0.005964214711729622,0.0010224948875255625	0.043974	STKLD1(2.9429e-25, 1.179)	NA	NA	NA	NA	NA	NA	NA	NA	No	NA	HPRC	No	NA	NA	NA	NA	NA	NA
chr9:133392739	chr9-133392739-allele1159526-1	DEL	52	NA	0.0340393343419062,0.001440922190201729,0.0,0.006958250497017893,0.0010224948875255625	0.0450093	STKLD1(2.9429e-25, 1.179)	NA	NA	NA	NA	NA	NA	NA	NA	No	NA	HPRC,1KG-ONT	Yes	NA	NA	NA	NA	NA	NA
chr9:133460459	chr9-133460459-allele1160240-110	INS	109	NA	0.0,0.001440922190201729,0.0,0.0,0.0	NA	CACFD1(6.8214e-12, 1.857)	NA	NA	NA	NA	NA	NA	NA	enhancer	No	NA	HPRC,HGSVC	No	NA	NA	NA	NA	NA	NA
chr9:133460459	chr9-133460459-allele1160241-54	INS	53	NA	0.0030257186081694403,0.010086455331412104,0.006944444444444444,0.013916500994035786,0.0081799591002045	0.00232877	CACFD1(6.8214e-12, 1.857)	NA	NA	NA	NA	NA	NA	NA	enhancer	No	NA	HPRC,HGSVC,1KG-ONT	No	NA	NA	NA	NA	NA	NA
chr9:133460459	chr9-133460459-allele1160239-88	INS	87	NA	0.0007564296520423601,0.018731988472622477,0.010912698412698412,0.013916500994035786,0.007157464212678937	0.00662499	CACFD1(6.8214e-12, 1.857)	NA	NA	NA	NA	NA	NA	NA	enhancer	No	NA	HPRC,HGSVC,1KG-ONT	No	NA	NA	NA	NA	NA	NA
chr9:133460459	chr9-133460459-allele1160238-69	INS	68	NA	0.0007564296520423601,0.001440922190201729,0.012896825396825396,0.009940357852882704,0.0081799591002045	0.0042763	CACFD1(6.8214e-12, 1.857)	NA	NA	NA	NA	NA	NA	NA	enhancer	No	NA	HPRC,HGSVC,1KG-ONT	No	NA	NA	NA	NA	NA	NA
chr9:133460471	chr9-133460471-allele1160258-93	INS	92	NA	0.0007564296520423601,0.0,0.000992063492063492,0.003976143141153081,0.003067484662576687	4.4099e-05	CACFD1(6.8214e-12, 1.857)	NA	NA	NA	NA	NA	NA	NA	enhancer	No	NA	HPRC,HGSVC,1KG-ONT	No	NA	NA	NA	NA	NA	NA
chr9:133460471	chr9-133460471-allele1160257-58	INS	57	NA	0.00529500756429652,0.0,0.0,0.0,0.0010224948875255625	0.00736694	CACFD1(6.8214e-12, 1.857)	NA	NA	NA	NA	NA	NA	NA	enhancer	No	NA	HPRC,HGSVC,1KG-ONT	No	NA	NA	NA	NA	NA	NA
chr9:133495703	chr9-133495703-allele1160589-209	INS	208	NA	0.0037821482602118004,0.023054755043227664,0.000992063492063492,0.010934393638170975,0.006134969325153374	0.00140538	NA	NA	NA	NA	NA	NA	NA	NA	NA	No	NA	HPRC	No	NA	NA	NA	NA	NA	NA
chr9:133511681	chr9-133511681-allele1160793-1	DEL	63	NA	0.0264750378214826,0.07780979827089338,0.09226190476190477,0.1610337972166998,0.13496932515337423	0.04847	NA	NA	NA	NA	NA	NA	NA	NA	NA	No	NA	HPRC,HGSVC,1KG-ONT	No	NA	NA	NA	NA	NA	NA
chr9:133512099	chr9-133512099-allele1160808-1	DEL	50	0.983339	0.4735249621785174,0.654178674351585,0.6775793650793651,0.415506958250497,0.4938650306748466	0.0120364	NA	NA	NA	NA	NA	NA	NA	NA	NA	No	NA	HPRC,HGSVC,1KG-ONT	Yes	NA	Height(SLC2A6 - MYMK, rs4598320, 8E-38, 0.519745957976533),Factor VIII levels(MYMK, rs17758315, 9E-13, 0.5539463271421008),von Willebrand factor levels(MYMK, rs17758315, 5E-16, 0.5539463271421008)	Allergic rhinitis caused by pollen(6.91%, 2.60%, 2.78, [1.23;6.28], 0.009606),Arthropathy(5.70%, 9.67%, 0.57, [0.33;0.97], 0.041926),Benign neoplasm of skin(6.04%, 1.49%, 4.26, [1.5;12.12], 0.00235),Dermatophytosis(1.55%, 4.09%, 0.37, [0.15;0.91], 0.029361),Hypo-osmolality and or hyponatremia(2.42%, 5.58%, 0.42, [0.2;0.88], 0.024668),Low compliance urinary bladder(0.69%, 3.72%, 0.18, [0.06;0.58], 0.002472),Moderate protein-calorie malnutrition (weight for age 60-74 percent of standard)(0.86%, 2.97%, 0.28, [0.09;0.88], 0.031488),Obesity(38.34%, 46.47%, 0.72, [0.54;0.96], 0.029463),Open angle with borderline intraocular pressure(2.94%, 0.74%, 4.04, [0.93;17.61], 0.047172),Scoliosis deformity of spine(1.38%, 3.72%, 0.36, [0.14;0.93], 0.038736),Secondary hypertension(0.86%, 3.35%, 0.25, [0.08;0.76], 0.016262),Sleep disorder(7.25%, 3.72%, 2.03, [1.0;4.1], 0.04645),Slow transit constipation(0.69%, 2.60%, 0.26, [0.08;0.9], 0.043213),Toxic diffuse goiter with no crisis(2.25%, 0.37%, 6.16, [0.8;47.3], 0.046537),Transient cerebral ischemia(2.42%, 0.37%, 6.64, [0.87;50.76], 0.046347),Urticaria(6.22%, 1.86%, 3.5, [1.36;9.02], 0.005308),Vulval and/or perineal noninflammatory disorders(3.61%, 0.50%, 7.43, [0.97;56.61], 0.027355)	NA	NA	NA
chr9:133514088	chr9-133514088-allele1160845-1	DEL	342	NA	0.9939485627836612,0.978386167146974,1.0,0.9542743538767395,0.9989775051124744	0.003678	NA	NA	NA	NA	NA	NA	NA	NA	NA	No	NA	HPRC,HGSVC,1KG-ONT	Yes	NA	NA	NA	NA	NA	NA
chr9:133539653	chr9-133539653-allele1161139-64	INS	63	NA	0.00832072617246596,0.0,0.0,0.0,0.0010224948875255625	0.0129393	ADAMTSL2(2.271e-08, 0.679)	ADAMTSL2(2.271e-08, 0.679)	NA	NA	NA	NA	NA	NA	NA	No	NA	HPRC,HGSVC,1KG-ONT	No	NA	NA	NA	NA	NA	NA
chr9:133539653	chr9-133539653-allele1161138-55	INS	54	NA	0.006051437216338881,0.002881844380403458,0.0,0.002982107355864811,0.0010224948875255625	0.00299231	ADAMTSL2(2.271e-08, 0.679)	ADAMTSL2(2.271e-08, 0.679)	NA	NA	NA	NA	NA	NA	NA	No	NA	HPRC,HGSVC,1KG-ONT	No	NA	NA	NA	NA	NA	NA
chr9:133539653	chr9-133539653-allele1161140-74	INS	73	NA	0.0,0.001440922190201729,0.0,0.0,0.0	NA	ADAMTSL2(2.271e-08, 0.679)	ADAMTSL2(2.271e-08, 0.679)	NA	NA	NA	NA	NA	NA	NA	No	NA	HPRC,HGSVC,1KG-ONT	No	NA	NA	NA	NA	NA	NA
chr9:133548979	chr9-133548979-allele1161294-1	DEL	324	0.972027	0.7602118003025718,0.6844380403458213,0.5178571428571429,0.9055666003976143,0.7106339468302658	0.00664681	ADAMTSL2(2.271e-08, 0.679)	ADAMTSL2(2.271e-08, 0.679)	NA	NA	NA	NA	NA	NA	NA	No	NA	HPRC,HGSVC,1KG-ONT	Yes	NA	Height(ADAMTSL2, rs9330463, 9E-39, 0.929720690678153)	Disorders of initiating and maintaining sleep(1.26%, 5.77%, 0.21, [0.06;0.78], 0.04019),Hypersomnia with sleep apnea(1.13%, 7.69%, 0.14, [0.04;0.46], 0.005961),Cervical intraepithelial neoplasia grade 1(2.61%, 10.26%, 0.23, [0.07;0.74], 0.026974),Benign prostatic hyperplasia(10.68%, 33.33%, 0.24, [0.07;0.86], 0.040704)	NA	NA	NA
chr9:133562618	chr9-133562618-allele1161433-1	DEL	90	NA	0.018910741301059002,0.01729106628242075,0.020833333333333332,0.005964214711729622,0.0	0.00224006	ADAMTSL2(2.271e-08, 0.679)	ADAMTSL2(2.271e-08, 0.679)	NA	NA	NA	NA	NA	NA	NA	No	NA	HPRC	No	NA	NA	NA	NA	NA	NA
chr9:133564002	chr9-133564002-allele1161507-71	INS	70	NA	0.0,0.002881844380403458,0.0,0.0009940357852882703,0.0	3.94758e-05	ADAMTSL2(2.271e-08, 0.679)	ADAMTSL2(2.271e-08, 0.679)	NA	NA	NA	NA	NA	NA	NA	No	NA	HGSVC,1KG-ONT	No	NA	NA	NA	NA	NA	NA
chr9:133564065	chr9-133564065-allele1161518-103	INS	102	NA	0.13540090771558244,0.06340057636887608,0.1626984126984127,0.10934393638170974,0.06441717791411043	0.00464343	ADAMTSL2(2.271e-08, 0.679)	ADAMTSL2(2.271e-08, 0.679)	NA	NA	NA	NA	NA	NA	NA	No	NA	1KG-ONT	No	NA	NA	NA	NA	NA	NA
chr9:133564085	chr9-133564085-allele1161521-97	INS	96	NA	0.4795763993948563,0.5518731988472623,0.7033730158730159,0.55168986083499,0.5541922290388548	0.0259569	ADAMTSL2(2.271e-08, 0.679)	ADAMTSL2(2.271e-08, 0.679)	NA	NA	NA	NA	NA	NA	NA	No	NA	HGSVC,1KG-ONT	No	NA	NA	NA	NA	NA	NA
chr9:133564123	chr9-133564123-allele1161536-73	INS	72	NA	0.0,0.002881844380403458,0.0,0.0,0.02965235173824131	0.0049232	ADAMTSL2(2.271e-08, 0.679)	ADAMTSL2(2.271e-08, 0.679)	NA	NA	NA	NA	NA	NA	NA	No	NA	HGSVC,1KG-ONT	No	NA	NA	NA	NA	NA	NA
chr9:133564123	chr9-133564123-allele1161537-77	INS	76	NA	0.0,0.001440922190201729,0.0,0.006958250497017893,0.0	0.000963133	ADAMTSL2(2.271e-08, 0.679)	ADAMTSL2(2.271e-08, 0.679)	NA	NA	NA	NA	NA	NA	NA	No	NA	HGSVC,1KG-ONT	No	NA	NA	NA	NA	NA	NA
chr9:133588612	chr9-133588612-allele1161884-2483	INS	2482	NA	0.0,0.0,0.011904761904761904,0.0009940357852882703,0.0	0.00188759	NA	NA	NA	NA	NA	NA	NA	NA	NA	No	NA	HPRC,HGSVC,1KG-ONT	No	NA	NA	NA	NA	NA	NA
chr9:133588612	chr9-133588612-allele1161896-1985	INS	1984	NA	0.0015128593040847202,0.023054755043227664,0.0,0.03479125248508946,0.015337423312883436	0.00944085	NA	NA	NA	NA	NA	NA	NA	NA	NA	No	NA	HPRC,HGSVC,1KG-ONT	No	NA	NA	NA	NA	NA	NA
chr9:133588612	chr9-133588612-allele1161902-2002	INS	2001	NA	0.0,0.0,0.0,0.0,0.012269938650306749	0.00170264	NA	NA	NA	NA	NA	NA	NA	NA	NA	No	NA	HPRC,HGSVC,1KG-ONT	No	NA	NA	NA	NA	NA	NA
chr9:133588612	chr9-133588612-allele1161894-2053	INS	2052	NA	0.007564296520423601,0.0,0.0,0.0,0.0	0.0137297	NA	NA	NA	NA	NA	NA	NA	NA	NA	No	NA	HPRC,HGSVC,1KG-ONT	No	NA	NA	NA	NA	NA	NA
chr9:133588612	chr9-133588612-allele1161883-2019	INS	2018	NA	0.5007564296520424,0.47406340057636887,0.13194444444444445,0.35984095427435386,0.23517382413087934	0.0959761	NA	NA	NA	NA	NA	NA	NA	NA	NA	No	NA	HPRC,HGSVC,1KG-ONT	No	NA	NA	NA	NA	NA	NA
chr9:133588612	chr9-133588612-allele1161895-2002	INS	2001	NA	0.0045385779122541605,0.001440922190201729,0.0,0.0,0.0	0.00598883	NA	NA	NA	NA	NA	NA	NA	NA	NA	No	NA	HPRC,HGSVC,1KG-ONT	No	NA	NA	NA	NA	NA	NA
chr9:133588612	chr9-133588612-allele1161898-2019	INS	2018	NA	0.006051437216338881,0.0,0.0,0.0,0.0	0.0108963	NA	NA	NA	NA	NA	NA	NA	NA	NA	No	NA	HPRC,HGSVC,1KG-ONT	No	NA	NA	NA	NA	NA	NA
chr9:133588612	chr9-133588612-allele1161886-2002	INS	2001	NA	0.0416036308623298,0.0,0.0,0.0,0.0	0.0754929	NA	NA	NA	NA	NA	NA	NA	NA	NA	No	NA	HPRC,HGSVC,1KG-ONT	No	NA	NA	NA	NA	NA	NA
chr9:133588612	chr9-133588612-allele1161905-2036	INS	2035	NA	0.0,0.0,0.0,0.0009940357852882703,0.0	NA	NA	NA	NA	NA	NA	NA	NA	NA	NA	No	NA	HPRC,HGSVC,1KG-ONT	No	NA	NA	NA	NA	NA	NA
chr9:133588612	chr9-133588612-allele1161911-1985	INS	1984	NA	0.0,0.01440922190201729,0.001984126984126984,0.002982107355864811,0.018404907975460124	0.00553105	NA	NA	NA	NA	NA	NA	NA	NA	NA	No	NA	HPRC,HGSVC,1KG-ONT	No	NA	NA	NA	NA	NA	NA
chr9:133588612	chr9-133588612-allele1161897-2053	INS	2052	NA	0.0007564296520423601,0.0,0.04662698412698413,0.0019880715705765406,0.013292433537832311	0.00978954	NA	NA	NA	NA	NA	NA	NA	NA	NA	No	NA	HPRC,HGSVC,1KG-ONT	No	NA	NA	NA	NA	NA	NA
chr9:133588612	chr9-133588612-allele1161893-2002	INS	2001	NA	0.00680786686838124,0.005763688760806916,0.006944444444444444,0.008946322067594433,0.023517382413087935	0.000619545	NA	NA	NA	NA	NA	NA	NA	NA	NA	No	NA	HPRC,HGSVC,1KG-ONT	No	NA	NA	NA	NA	NA	NA
chr9:133588612	chr9-133588612-allele1161891-2002	INS	2001	NA	0.0030257186081694403,0.0,0.0,0.0,0.0	0.00520636	NA	NA	NA	NA	NA	NA	NA	NA	NA	No	NA	HPRC,HGSVC,1KG-ONT	No	NA	NA	NA	NA	NA	NA
chr9:133588612	chr9-133588612-allele1161912-2002	INS	2001	NA	0.0,0.0,0.000992063492063492,0.0,0.014314928425357873	0.0022576	NA	NA	NA	NA	NA	NA	NA	NA	NA	No	NA	HPRC,HGSVC,1KG-ONT	No	NA	NA	NA	NA	NA	NA
chr9:133588612	chr9-133588612-allele1161900-2036	INS	2035	NA	0.0045385779122541605,0.0,0.0,0.0,0.0	0.00805514	NA	NA	NA	NA	NA	NA	NA	NA	NA	No	NA	HPRC,HGSVC,1KG-ONT	No	NA	NA	NA	NA	NA	NA
chr9:133588612	chr9-133588612-allele1161889-2036	INS	2035	NA	0.0037821482602118004,0.01729106628242075,0.13392857142857142,0.030815109343936383,0.049079754601226995	0.0362348	NA	NA	NA	NA	NA	NA	NA	NA	NA	No	NA	HPRC,HGSVC,1KG-ONT	No	NA	NA	NA	NA	NA	NA
chr9:133588612	chr9-133588612-allele1161908-1985	INS	1984	NA	0.00832072617246596,0.0,0.0,0.0,0.0	0.0151436	NA	NA	NA	NA	NA	NA	NA	NA	NA	No	NA	HPRC,HGSVC,1KG-ONT	No	NA	NA	NA	NA	NA	NA
chr9:133588612	chr9-133588612-allele1161913-2019	INS	2018	NA	0.0007564296520423601,0.0,0.0,0.0,0.0	0.000918741	NA	NA	NA	NA	NA	NA	NA	NA	NA	No	NA	HPRC,HGSVC,1KG-ONT	No	NA	NA	NA	NA	NA	NA
chr9:133588612	chr9-133588612-allele1161899-2053	INS	2052	NA	0.0030257186081694403,0.001440922190201729,0.000992063492063492,0.0,0.0	0.00206069	NA	NA	NA	NA	NA	NA	NA	NA	NA	No	NA	HPRC,HGSVC,1KG-ONT	No	NA	NA	NA	NA	NA	NA
chr9:133588612	chr9-133588612-allele1161885-2053	INS	2052	NA	0.29046898638426627,0.23631123919308358,0.38293650793650796,0.2852882703777336,0.3486707566462168	0.00151435	NA	NA	NA	NA	NA	NA	NA	NA	NA	No	NA	HPRC,HGSVC,1KG-ONT	No	NA	NA	NA	NA	NA	NA
chr9:133588612	chr9-133588612-allele1161892-2053	INS	2052	NA	0.00529500756429652,0.005763688760806916,0.04365079365079365,0.010934393638170975,0.024539877300613498	0.00781636	NA	NA	NA	NA	NA	NA	NA	NA	NA	No	NA	HPRC,HGSVC,1KG-ONT	No	NA	NA	NA	NA	NA	NA
chr9:133588612	chr9-133588612-allele1161888-2002	INS	2001	NA	0.006051437216338881,0.05187319884726225,0.000992063492063492,0.07554671968190854,0.010224948875255624	0.0139734	NA	NA	NA	NA	NA	NA	NA	NA	NA	No	NA	HPRC,HGSVC,1KG-ONT	No	NA	NA	NA	NA	NA	NA
chr9:133588612	chr9-133588612-allele1161887-2019	INS	2018	NA	0.0037821482602118004,0.010086455331412104,0.0,0.003976143141153081,0.0010224948875255625	NA	NA	NA	NA	NA	NA	NA	NA	NA	NA	No	NA	HPRC,HGSVC,1KG-ONT	No	NA	NA	NA	NA	NA	NA
chr9:133590080	chr9-133590080-allele1161978-55	INS	54	NA	0.0015128593040847202,0.0,0.0,0.0,0.0	0.00234988	NA	NA	NA	NA	NA	NA	NA	NA	NA	No	NA	HPRC,HGSVC	No	NA	NA	NA	NA	NA	NA
chr9:133590091	chr9-133590091-allele1161986-68	INS	67	NA	0.0015128593040847202,0.001440922190201729,0.0,0.0,0.0	0.00077342	NA	NA	NA	NA	NA	NA	NA	NA	NA	No	NA	HPRC,HGSVC	No	NA	NA	NA	NA	NA	NA
chr9:133594429	chr9-133594429-allele1162075-1	DEL	3674	NA	0.0030257186081694403,0.001440922190201729,0.0,0.0,0.0	0.00328379	NA	NA	NA	NA	NA	NA	NA	NA	NA	No	NA	No	Yes	NA	NA	NA	NA	NA	NA
chr9:133657426	chr9-133657426-allele1162851-82	INS	81	NA	0.0007564296520423601,0.0,0.0,0.0,0.0	0.000918741	DBH(9.4704e-13, 0.936)	DBH(9.4704e-13, 0.936)	NA	NA	NA	NA	NA	NA	promoter	No	NA	No	No	NA	NA	NA	NA	NA	NA
chr9:133668404	chr9-133668404-allele1163009-1	DEL	611	NA	0.0015128593040847202,0.004322766570605188,0.000992063492063492,0.003976143141153081,0.0	NA	SARDH(7.3262e-29, 1.088)	SARDH(7.3262e-29, 1.088)	NA	NA	NA	NA	NA	NA	NA	No	NA	HPRC,HGSVC,1KG-ONT	No	NA	NA	NA	NA	NA	NA
chr9:133668408	chr9-133668408-allele1163010-1	DEL	546	NA	0.018910741301059002,0.03602305475504323,0.017857142857142856,0.02882703777335984,0.0010224948875255625	NA	SARDH(7.3262e-29, 1.088)	SARDH(7.3262e-29, 1.088)	NA	NA	NA	NA	NA	NA	NA	No	NA	HPRC,HGSVC,1KG-ONT	No	NA	NA	NA	NA	NA	NA
chr9:133668443	chr9-133668443-allele1163025-1	DEL	88	NA	0.0,0.0,0.0,0.0019880715705765406,0.002044989775051125	NA	SARDH(7.3262e-29, 1.088)	SARDH(7.3262e-29, 1.088)	NA	NA	NA	NA	NA	NA	NA	No	NA	HPRC,HGSVC,1KG-ONT	No	NA	NA	NA	NA	NA	NA
chr9:133668443	chr9-133668443-allele1163024-1	DEL	56	NA	0.0,0.004322766570605188,0.0,0.0,0.0	3.94758e-05	SARDH(7.3262e-29, 1.088)	SARDH(7.3262e-29, 1.088)	NA	NA	NA	NA	NA	NA	NA	No	NA	HPRC,HGSVC,1KG-ONT	No	NA	NA	NA	NA	NA	NA
chr9:133668454	chr9-133668454-allele1163031-52	INS	51	NA	0.0007564296520423601,0.002881844380403458,0.0,0.0019880715705765406,0.0010224948875255625	NA	SARDH(7.3262e-29, 1.088)	SARDH(7.3262e-29, 1.088)	NA	NA	NA	NA	NA	NA	NA	No	NA	HPRC,HGSVC	Yes	NA	NA	NA	NA	NA	NA
chr9:133668488	chr9-133668488-allele1163045-963	INS	962	NA	0.0045385779122541605,0.001440922190201729,0.0,0.0009940357852882703,0.0	0.00448129	SARDH(7.3262e-29, 1.088)	SARDH(7.3262e-29, 1.088)	NA	NA	NA	NA	NA	NA	NA	No	NA	HPRC,HGSVC,1KG-ONT	Yes	NA	NA	NA	NA	NA	NA
chr9:133668488	chr9-133668488-allele1163043-553	INS	552	NA	0.007564296520423601,0.002881844380403458,0.001984126984126984,0.0,0.0	0.00698807	SARDH(7.3262e-29, 1.088)	SARDH(7.3262e-29, 1.088)	NA	NA	NA	NA	NA	NA	NA	No	NA	HPRC,HGSVC,1KG-ONT	Yes	NA	NA	NA	NA	NA	NA
chr9:133668497	chr9-133668497-allele1163049-2022	INS	2021	NA	0.00529500756429652,0.001440922190201729,0.000992063492063492,0.0009940357852882703,0.003067484662576687	0.00208217	SARDH(7.3262e-29, 1.088)	SARDH(7.3262e-29, 1.088)	NA	NA	NA	NA	NA	NA	NA	No	NA	HGSVC	No	NA	NA	NA	NA	NA	NA
chr9:133668499	chr9-133668499-allele1163050-76	INS	75	NA	0.0015128593040847202,0.0,0.0,0.006958250497017893,0.0	NA	SARDH(7.3262e-29, 1.088)	SARDH(7.3262e-29, 1.088)	NA	NA	NA	NA	NA	NA	NA	No	NA	HPRC,HGSVC	Yes	NA	NA	NA	NA	NA	NA
chr9:133668518	chr9-133668518-allele1163061-867	INS	866	NA	0.0,0.0,0.002976190476190476,0.0,0.0	3.94758e-05	SARDH(7.3262e-29, 1.088)	SARDH(7.3262e-29, 1.088)	NA	NA	NA	NA	NA	NA	NA	No	NA	HPRC,HGSVC,1KG-ONT	Yes	NA	NA	NA	NA	NA	NA
chr9:133668526	chr9-133668526-allele1163062-75	INS	74	NA	0.0045385779122541605,0.004322766570605188,0.000992063492063492,0.006958250497017893,0.0	NA	SARDH(7.3262e-29, 1.088)	SARDH(7.3262e-29, 1.088)	NA	NA	NA	NA	NA	NA	NA	No	NA	HPRC,HGSVC,1KG-ONT	Yes	NA	NA	NA	NA	NA	NA
chr9:133668530	chr9-133668530-allele1163066-73	INS	72	NA	0.0022692889561270802,0.001440922190201729,0.0,0.0,0.0	0.0019853	SARDH(7.3262e-29, 1.088)	SARDH(7.3262e-29, 1.088)	NA	NA	NA	NA	NA	NA	NA	No	NA	HPRC,HGSVC,1KG-ONT	Yes	NA	NA	NA	NA	NA	NA
chr9:133668531	chr9-133668531-allele1163067-1	DEL	120	NA	0.00529500756429652,0.0,0.0,0.0009940357852882703,0.0	0.00736694	SARDH(7.3262e-29, 1.088)	SARDH(7.3262e-29, 1.088)	NA	NA	NA	NA	NA	NA	NA	No	NA	HPRC,HGSVC,1KG-ONT	No	NA	NA	NA	NA	NA	NA
chr9:133668587	chr9-133668587-allele1163082-84	INS	83	NA	0.0007564296520423601,0.0,0.002976190476190476,0.0,0.0	NA	SARDH(7.3262e-29, 1.088)	SARDH(7.3262e-29, 1.088)	NA	NA	NA	NA	NA	NA	NA	No	NA	HPRC,HGSVC,1KG-ONT	No	NA	NA	NA	NA	NA	NA
chr9:133668600	chr9-133668600-allele1163087-1	DEL	370	NA	0.0,0.001440922190201729,0.0,0.007952286282306162,0.027607361963190184	0.00609325	SARDH(7.3262e-29, 1.088)	SARDH(7.3262e-29, 1.088)	NA	NA	NA	NA	NA	NA	NA	No	NA	HPRC,HGSVC,1KG-ONT	No	NA	NA	NA	NA	NA	NA
chr9:133668614	chr9-133668614-allele1163093-92	INS	91	NA	0.0,0.0,0.0,0.002982107355864811,0.002044989775051125	0.000203029	SARDH(7.3262e-29, 1.088)	SARDH(7.3262e-29, 1.088)	NA	NA	NA	NA	NA	NA	NA	No	NA	HPRC,HGSVC,1KG-ONT	No	NA	NA	NA	NA	NA	NA
chr9:133668620	chr9-133668620-allele1163097-1376	INS	1375	NA	0.023449319213313162,0.020172910662824207,0.03571428571428571,0.02584493041749503,0.03885480572597137	0.000444727	SARDH(7.3262e-29, 1.088)	SARDH(7.3262e-29, 1.088)	NA	NA	NA	NA	NA	NA	NA	No	NA	HGSVC,1KG-ONT	No	NA	NA	NA	NA	NA	NA
chr9:133668620	chr9-133668620-allele1163096-126	INS	125	NA	0.00529500756429652,0.001440922190201729,0.0,0.0,0.0	0.00736694	SARDH(7.3262e-29, 1.088)	SARDH(7.3262e-29, 1.088)	NA	NA	NA	NA	NA	NA	NA	No	NA	HPRC,HGSVC,1KG-ONT	No	NA	NA	NA	NA	NA	NA
chr9:133668679	chr9-133668679-allele1163123-262	INS	261	NA	0.0015128593040847202,0.0,0.0,0.0,0.0	0.00234988	SARDH(7.3262e-29, 1.088)	SARDH(7.3262e-29, 1.088)	NA	NA	NA	NA	NA	NA	NA	No	NA	HPRC,HGSVC,1KG-ONT	Yes	NA	NA	NA	NA	NA	NA
chr9:133668679	chr9-133668679-allele1163126-266	INS	265	NA	0.0015128593040847202,0.001440922190201729,0.0,0.0,0.00408997955010225	NA	SARDH(7.3262e-29, 1.088)	SARDH(7.3262e-29, 1.088)	NA	NA	NA	NA	NA	NA	NA	No	NA	HPRC,HGSVC,1KG-ONT	Yes	NA	NA	NA	NA	NA	NA
chr9:133668693	chr9-133668693-allele1163132-337	INS	336	NA	0.0,0.0,0.0,0.0,0.0010224948875255625	NA	SARDH(7.3262e-29, 1.088)	SARDH(7.3262e-29, 1.088)	NA	NA	NA	NA	NA	NA	NA	No	NA	HPRC,HGSVC,1KG-ONT	Yes	NA	NA	NA	NA	NA	NA
chr9:133668695	chr9-133668695-allele1163133-74	INS	73	NA	0.0022692889561270802,0.0,0.0,0.0009940357852882703,0.0	0.0019853	SARDH(7.3262e-29, 1.088)	SARDH(7.3262e-29, 1.088)	NA	NA	NA	NA	NA	NA	NA	No	NA	HPRC,HGSVC,1KG-ONT	No	NA	NA	NA	NA	NA	NA
chr9:133668727	chr9-133668727-allele1163142-1	DEL	348	NA	0.0037821482602118004,0.0,0.000992063492063492,0.0,0.005112474437627812	0.000545845	SARDH(7.3262e-29, 1.088)	SARDH(7.3262e-29, 1.088)	NA	NA	NA	NA	NA	NA	NA	No	NA	HPRC,HGSVC,1KG-ONT	No	NA	NA	NA	NA	NA	NA
chr9:133668740	chr9-133668740-allele1163152-765	INS	764	NA	0.0,0.0,0.006944444444444444,0.0,0.0	0.000778337	SARDH(7.3262e-29, 1.088)	SARDH(7.3262e-29, 1.088)	NA	NA	NA	NA	NA	NA	NA	No	NA	HPRC,HGSVC,1KG-ONT	Yes	NA	NA	NA	NA	NA	NA
chr9:133668759	chr9-133668759-allele1163158-51	INS	50	NA	0.0022692889561270802,0.001440922190201729,0.0,0.0009940357852882703,0.007157464212678937	NA	SARDH(7.3262e-29, 1.088)	SARDH(7.3262e-29, 1.088)	NA	NA	NA	NA	NA	NA	NA	No	NA	HPRC,HGSVC,1KG-ONT	No	NA	NA	NA	NA	NA	NA
chr9:133668815	chr9-133668815-allele1163168-65	INS	64	NA	0.0015128593040847202,0.002881844380403458,0.0,0.0019880715705765406,0.0010224948875255625	NA	SARDH(7.3262e-29, 1.088)	SARDH(7.3262e-29, 1.088)	NA	NA	NA	NA	NA	NA	NA	No	NA	HPRC,HGSVC,1KG-ONT	No	NA	NA	NA	NA	NA	NA
chr9:133668820	chr9-133668820-allele1163170-1	DEL	114	NA	0.0007564296520423601,0.002881844380403458,0.0,0.0019880715705765406,0.012269938650306749	0.00132494	SARDH(7.3262e-29, 1.088)	SARDH(7.3262e-29, 1.088)	NA	NA	NA	NA	NA	NA	NA	No	NA	HPRC,HGSVC,1KG-ONT	No	NA	NA	NA	NA	NA	NA
chr9:133668832	chr9-133668832-allele1163177-112	INS	111	NA	0.00680786686838124,0.0,0.005952380952380952,0.005964214711729622,0.0010224948875255625	0.000671768	SARDH(7.3262e-29, 1.088)	SARDH(7.3262e-29, 1.088)	NA	NA	NA	NA	NA	NA	NA	No	NA	HPRC,HGSVC,1KG-ONT	No	NA	NA	NA	NA	NA	NA
chr9:133668832	chr9-133668832-allele1163178-96	INS	95	NA	0.0007564296520423601,0.0,0.0,0.0,0.0	0.000918741	SARDH(7.3262e-29, 1.088)	SARDH(7.3262e-29, 1.088)	NA	NA	NA	NA	NA	NA	NA	No	NA	HPRC,HGSVC	No	NA	NA	NA	NA	NA	NA
chr9:133668833	chr9-133668833-allele1163180-110	INS	109	NA	0.0,0.001440922190201729,0.0,0.0,0.0	NA	SARDH(7.3262e-29, 1.088)	SARDH(7.3262e-29, 1.088)	NA	NA	NA	NA	NA	NA	NA	No	NA	HPRC,HGSVC,1KG-ONT	No	NA	NA	NA	NA	NA	NA
chr9:133668837	chr9-133668837-allele1163182-1	DEL	210	NA	0.0015128593040847202,0.002881844380403458,0.0,0.009940357852882704,0.0	3.20923e-05	SARDH(7.3262e-29, 1.088)	SARDH(7.3262e-29, 1.088)	NA	NA	NA	NA	NA	NA	NA	No	NA	HPRC,HGSVC,1KG-ONT	Yes	NA	NA	NA	NA	NA	NA
chr9:133668865	chr9-133668865-allele1163193-63	INS	62	NA	0.0022692889561270802,0.0,0.0,0.0,0.0	0.00377908	SARDH(7.3262e-29, 1.088)	SARDH(7.3262e-29, 1.088)	NA	NA	NA	NA	NA	NA	NA	No	NA	HPRC,HGSVC,1KG-ONT	No	NA	NA	NA	NA	NA	NA
chr9:133668865	chr9-133668865-allele1163191-283	INS	282	NA	0.0,0.001440922190201729,0.0,0.0,0.0010224948875255625	NA	SARDH(7.3262e-29, 1.088)	SARDH(7.3262e-29, 1.088)	NA	NA	NA	NA	NA	NA	NA	No	NA	HPRC,HGSVC,1KG-ONT	Yes	NA	NA	NA	NA	NA	NA
chr9:133668865	chr9-133668865-allele1163197-492	INS	491	NA	0.0,0.001440922190201729,0.0,0.0009940357852882703,0.002044989775051125	0.000224143	SARDH(7.3262e-29, 1.088)	SARDH(7.3262e-29, 1.088)	NA	NA	NA	NA	NA	NA	NA	No	NA	HPRC,HGSVC,1KG-ONT	Yes	NA	NA	NA	NA	NA	NA
chr9:133668865	chr9-133668865-allele1163194-491	INS	490	NA	0.0007564296520423601,0.002881844380403458,0.007936507936507936,0.0,0.0	0.000360376	SARDH(7.3262e-29, 1.088)	SARDH(7.3262e-29, 1.088)	NA	NA	NA	NA	NA	NA	NA	No	NA	HPRC,HGSVC,1KG-ONT	Yes	NA	NA	NA	NA	NA	NA
chr9:133668870	chr9-133668870-allele1163199-1	DEL	145	NA	0.00832072617246596,0.007204610951008645,0.0,0.009940357852882704,0.002044989775051125	0.00072559	SARDH(7.3262e-29, 1.088)	SARDH(7.3262e-29, 1.088)	NA	NA	NA	NA	NA	NA	NA	No	NA	HPRC,HGSVC,1KG-ONT	Yes	NA	NA	NA	NA	NA	NA
chr9:133668934	chr9-133668934-allele1163221-93	INS	92	NA	0.006051437216338881,0.0,0.001984126984126984,0.0009940357852882703,0.0	0.0056331	SARDH(7.3262e-29, 1.088)	SARDH(7.3262e-29, 1.088)	NA	NA	NA	NA	NA	NA	NA	No	NA	HPRC,HGSVC,1KG-ONT	No	NA	NA	NA	NA	NA	NA
chr9:133668950	chr9-133668950-allele1163225-562	INS	561	NA	0.0015128593040847202,0.0,0.0,0.0009940357852882703,0.0	0.00077342	SARDH(7.3262e-29, 1.088)	SARDH(7.3262e-29, 1.088)	NA	NA	NA	NA	NA	NA	NA	No	NA	HPRC,HGSVC,1KG-ONT	Yes	NA	NA	NA	NA	NA	NA
chr9:133668983	chr9-133668983-allele1163235-274	INS	273	NA	0.00529500756429652,0.0,0.011904761904761904,0.005964214711729622,0.0	NA	SARDH(7.3262e-29, 1.088)	SARDH(7.3262e-29, 1.088)	NA	NA	NA	NA	NA	NA	NA	No	NA	HPRC,HGSVC,1KG-ONT	Yes	NA	NA	NA	NA	NA	NA
chr9:133669001	chr9-133669001-allele1163242-356	INS	355	NA	0.0007564296520423601,0.0,0.0,0.0,0.0010224948875255625	NA	SARDH(7.3262e-29, 1.088)	SARDH(7.3262e-29, 1.088)	NA	NA	NA	NA	NA	NA	NA	No	NA	HPRC,HGSVC,1KG-ONT	Yes	NA	NA	NA	NA	NA	NA
chr9:133669002	chr9-133669002-allele1163243-1	DEL	130	NA	0.0,0.004322766570605188,0.0,0.0009940357852882703,0.0	0.000224143	SARDH(7.3262e-29, 1.088)	SARDH(7.3262e-29, 1.088)	NA	NA	NA	NA	NA	NA	NA	No	NA	HPRC,HGSVC,1KG-ONT	Yes	NA	NA	NA	NA	NA	NA
chr9:133669009	chr9-133669009-allele1163245-1	DEL	66	NA	0.0,0.004322766570605188,0.0,0.0,0.0010224948875255625	0.000224143	SARDH(7.3262e-29, 1.088)	SARDH(7.3262e-29, 1.088)	NA	NA	NA	NA	NA	NA	NA	No	NA	HPRC,HGSVC,1KG-ONT	No	NA	NA	NA	NA	NA	NA
chr9:133669010	chr9-133669010-allele1163248-310	INS	309	NA	0.0007564296520423601,0.0,0.0,0.0,0.0	0.000918741	SARDH(7.3262e-29, 1.088)	SARDH(7.3262e-29, 1.088)	NA	NA	NA	NA	NA	NA	NA	No	NA	HPRC,HGSVC,1KG-ONT	Yes	NA	NA	NA	NA	NA	NA
chr9:133669028	chr9-133669028-allele1163257-1	DEL	97	NA	0.0022692889561270802,0.0,0.0,0.0019880715705765406,0.003067484662576687	NA	SARDH(7.3262e-29, 1.088)	SARDH(7.3262e-29, 1.088)	NA	NA	NA	NA	NA	NA	NA	No	NA	HPRC,HGSVC,1KG-ONT	Yes	NA	NA	NA	NA	NA	NA
chr9:133669047	chr9-133669047-allele1163265-51	INS	50	NA	0.0,0.0,0.0,0.0009940357852882703,0.0	NA	SARDH(7.3262e-29, 1.088)	SARDH(7.3262e-29, 1.088)	NA	NA	NA	NA	NA	NA	NA	No	NA	HPRC,HGSVC,1KG-ONT	No	NA	NA	NA	NA	NA	NA
chr9:133669058	chr9-133669058-allele1163270-287	INS	286	NA	0.0,0.0,0.000992063492063492,0.0,0.0	NA	SARDH(7.3262e-29, 1.088)	SARDH(7.3262e-29, 1.088)	NA	NA	NA	NA	NA	NA	NA	No	NA	HPRC,HGSVC,1KG-ONT	Yes	NA	NA	NA	NA	NA	NA
chr9:133669063	chr9-133669063-allele1163272-1	DEL	81	NA	0.0,0.0,0.0,0.0,0.0010224948875255625	NA	SARDH(7.3262e-29, 1.088)	SARDH(7.3262e-29, 1.088)	NA	NA	NA	NA	NA	NA	NA	No	NA	HPRC,HGSVC,1KG-ONT	Yes	NA	NA	NA	NA	NA	NA
chr9:133669075	chr9-133669075-allele1163282-627	INS	626	NA	0.0007564296520423601,0.0,0.0,0.0,0.0	0.000918741	SARDH(7.3262e-29, 1.088)	SARDH(7.3262e-29, 1.088)	NA	NA	NA	NA	NA	NA	NA	No	NA	HPRC,HGSVC,1KG-ONT	Yes	NA	NA	NA	NA	NA	NA
chr9:133669075	chr9-133669075-allele1163279-60	INS	59	NA	0.0007564296520423601,0.002881844380403458,0.0,0.0019880715705765406,0.0010224948875255625	NA	SARDH(7.3262e-29, 1.088)	SARDH(7.3262e-29, 1.088)	NA	NA	NA	NA	NA	NA	NA	No	NA	HPRC,HGSVC,1KG-ONT	No	NA	NA	NA	NA	NA	NA
chr9:133669075	chr9-133669075-allele1163281-92	INS	91	NA	0.0,0.0,0.001984126984126984,0.0,0.0	NA	SARDH(7.3262e-29, 1.088)	SARDH(7.3262e-29, 1.088)	NA	NA	NA	NA	NA	NA	NA	No	NA	HPRC,HGSVC,1KG-ONT	No	NA	NA	NA	NA	NA	NA
chr9:133669075	chr9-133669075-allele1163284-76	INS	75	NA	0.0,0.011527377521613832,0.001984126984126984,0.0009940357852882703,0.0010224948875255625	0.00170264	SARDH(7.3262e-29, 1.088)	SARDH(7.3262e-29, 1.088)	NA	NA	NA	NA	NA	NA	NA	No	NA	HPRC,HGSVC,1KG-ONT	No	NA	NA	NA	NA	NA	NA
chr9:133669075	chr9-133669075-allele1163285-113	INS	112	NA	0.0,0.0,0.0,0.0,0.0010224948875255625	NA	SARDH(7.3262e-29, 1.088)	SARDH(7.3262e-29, 1.088)	NA	NA	NA	NA	NA	NA	NA	No	NA	HPRC,HGSVC,1KG-ONT	No	NA	NA	NA	NA	NA	NA
chr9:133669075	chr9-133669075-allele1163283-186	INS	185	NA	0.0007564296520423601,0.0,0.0,0.0,0.0	0.000918741	SARDH(7.3262e-29, 1.088)	SARDH(7.3262e-29, 1.088)	NA	NA	NA	NA	NA	NA	NA	No	NA	HPRC,HGSVC,1KG-ONT	No	NA	NA	NA	NA	NA	NA
chr9:133669084	chr9-133669084-allele1163288-241	INS	240	NA	0.00680786686838124,0.001440922190201729,0.00496031746031746,0.002982107355864811,0.00408997955010225	0.000718689	SARDH(7.3262e-29, 1.088)	SARDH(7.3262e-29, 1.088)	NA	NA	NA	NA	NA	NA	NA	No	NA	HPRC,HGSVC,1KG-ONT	No	NA	NA	NA	NA	NA	NA
chr9:133669132	chr9-133669132-allele1163307-1	DEL	80	NA	0.0007564296520423601,0.0,0.000992063492063492,0.0,0.0	NA	SARDH(7.3262e-29, 1.088)	SARDH(7.3262e-29, 1.088)	NA	NA	NA	NA	NA	NA	NA	No	NA	HPRC,HGSVC,1KG-ONT	No	NA	NA	NA	NA	NA	NA
chr9:133669139	chr9-133669139-allele1163310-945	INS	944	NA	0.012102874432677761,0.0,0.000992063492063492,0.004970178926441352,0.009202453987730062	0.00465522	SARDH(7.3262e-29, 1.088)	SARDH(7.3262e-29, 1.088)	NA	NA	NA	NA	NA	NA	NA	No	NA	HGSVC,1KG-ONT	Yes	NA	NA	NA	NA	NA	NA
chr9:133669139	chr9-133669139-allele1163311-191	INS	190	NA	0.0,0.001440922190201729,0.007936507936507936,0.011928429423459244,0.002044989775051125	0.00369415	SARDH(7.3262e-29, 1.088)	SARDH(7.3262e-29, 1.088)	NA	NA	NA	NA	NA	NA	NA	No	NA	HPRC,HGSVC,1KG-ONT	No	NA	NA	NA	NA	NA	NA
chr9:133669139	chr9-133669139-allele1163309-109	INS	108	NA	0.0,0.0,0.0,0.005964214711729622,0.0	0.000593574	SARDH(7.3262e-29, 1.088)	SARDH(7.3262e-29, 1.088)	NA	NA	NA	NA	NA	NA	NA	No	NA	HPRC,HGSVC,1KG-ONT	No	NA	NA	NA	NA	NA	NA
chr9:133669145	chr9-133669145-allele1163316-374	INS	373	NA	0.0,0.005763688760806916,0.000992063492063492,0.007952286282306162,0.0	0.00188759	SARDH(7.3262e-29, 1.088)	SARDH(7.3262e-29, 1.088)	NA	NA	NA	NA	NA	NA	NA	No	NA	HPRC,HGSVC,1KG-ONT	Yes	NA	NA	NA	NA	NA	NA
chr9:133669155	chr9-133669155-allele1163322-69	INS	68	NA	0.0007564296520423601,0.002881844380403458,0.0,0.003976143141153081,0.0	NA	SARDH(7.3262e-29, 1.088)	SARDH(7.3262e-29, 1.088)	NA	NA	NA	NA	NA	NA	NA	No	NA	HPRC,HGSVC,1KG-ONT	No	NA	NA	NA	NA	NA	NA
chr9:133669155	chr9-133669155-allele1163323-93	INS	92	NA	0.0030257186081694403,0.0,0.0,0.0,0.0	0.00520636	SARDH(7.3262e-29, 1.088)	SARDH(7.3262e-29, 1.088)	NA	NA	NA	NA	NA	NA	NA	No	NA	HPRC,HGSVC,1KG-ONT	No	NA	NA	NA	NA	NA	NA
chr9:133669161	chr9-133669161-allele1163327-1	DEL	64	NA	0.0,0.0,0.0,0.0,0.002044989775051125	NA	SARDH(7.3262e-29, 1.088)	SARDH(7.3262e-29, 1.088)	NA	NA	NA	NA	NA	NA	NA	No	NA	HPRC,HGSVC,1KG-ONT	No	NA	NA	NA	NA	NA	NA
chr9:133669176	chr9-133669176-allele1163334-174	INS	173	NA	0.0007564296520423601,0.0,0.000992063492063492,0.0009940357852882703,0.0010224948875255625	NA	SARDH(7.3262e-29, 1.088)	SARDH(7.3262e-29, 1.088)	NA	NA	NA	NA	NA	NA	NA	No	NA	HPRC,HGSVC,1KG-ONT	No	NA	NA	NA	NA	NA	NA
chr9:133669176	chr9-133669176-allele1163332-67	INS	66	NA	0.0015128593040847202,0.0,0.0,0.0,0.0	0.00234988	SARDH(7.3262e-29, 1.088)	SARDH(7.3262e-29, 1.088)	NA	NA	NA	NA	NA	NA	NA	No	NA	HPRC,HGSVC,1KG-ONT	No	NA	NA	NA	NA	NA	NA
chr9:133669177	chr9-133669177-allele1163335-179	INS	178	NA	0.0015128593040847202,0.002881844380403458,0.011904761904761904,0.0009940357852882703,0.0010224948875255625	0.000432234	SARDH(7.3262e-29, 1.088)	SARDH(7.3262e-29, 1.088)	NA	NA	NA	NA	NA	NA	NA	No	NA	HPRC,HGSVC,1KG-ONT	No	NA	NA	NA	NA	NA	NA
chr9:133669200	chr9-133669200-allele1163346-601	INS	600	NA	0.0015128593040847202,0.0,0.0,0.0,0.0	0.00234988	SARDH(7.3262e-29, 1.088)	SARDH(7.3262e-29, 1.088)	NA	NA	NA	NA	NA	NA	NA	No	NA	HPRC,HGSVC,1KG-ONT	Yes	NA	NA	NA	NA	NA	NA
chr9:133669212	chr9-133669212-allele1163360-66	INS	65	NA	0.0,0.001440922190201729,0.0,0.0009940357852882703,0.002044989775051125	0.000224143	SARDH(7.3262e-29, 1.088)	SARDH(7.3262e-29, 1.088)	NA	NA	NA	NA	NA	NA	NA	No	NA	HPRC,HGSVC,1KG-ONT	No	NA	NA	NA	NA	NA	NA
chr9:133669212	chr9-133669212-allele1163354-718	INS	717	NA	0.0,0.001440922190201729,0.0,0.0,0.0010224948875255625	NA	SARDH(7.3262e-29, 1.088)	SARDH(7.3262e-29, 1.088)	NA	NA	NA	NA	NA	NA	NA	No	NA	HPRC,HGSVC,1KG-ONT	Yes	NA	NA	NA	NA	NA	NA
chr9:133669212	chr9-133669212-allele1163357-222	INS	221	NA	0.0007564296520423601,0.0,0.0,0.0,0.0	0.000918741	SARDH(7.3262e-29, 1.088)	SARDH(7.3262e-29, 1.088)	NA	NA	NA	NA	NA	NA	NA	No	NA	HPRC,HGSVC,1KG-ONT	No	NA	NA	NA	NA	NA	NA
chr9:133669212	chr9-133669212-allele1163356-303	INS	302	NA	0.0022692889561270802,0.0,0.003968253968253968,0.0009940357852882703,0.00408997955010225	NA	SARDH(7.3262e-29, 1.088)	SARDH(7.3262e-29, 1.088)	NA	NA	NA	NA	NA	NA	NA	No	NA	HPRC,HGSVC,1KG-ONT	No	NA	NA	NA	NA	NA	NA
chr9:133669212	chr9-133669212-allele1163353-66	INS	65	NA	0.0022692889561270802,0.004322766570605188,0.0,0.0,0.0	0.000371588	SARDH(7.3262e-29, 1.088)	SARDH(7.3262e-29, 1.088)	NA	NA	NA	NA	NA	NA	NA	No	NA	HPRC,HGSVC,1KG-ONT	No	NA	NA	NA	NA	NA	NA
chr9:133669224	chr9-133669224-allele1163363-152	INS	151	NA	0.0007564296520423601,0.005763688760806916,0.002976190476190476,0.003976143141153081,0.00408997955010225	0.00121019	SARDH(7.3262e-29, 1.088)	SARDH(7.3262e-29, 1.088)	NA	NA	NA	NA	NA	NA	NA	No	NA	HPRC,HGSVC,1KG-ONT	No	NA	NA	NA	NA	NA	NA
chr9:133669224	chr9-133669224-allele1163364-202	INS	201	NA	0.0007564296520423601,0.0,0.0,0.0009940357852882703,0.0	NA	SARDH(7.3262e-29, 1.088)	SARDH(7.3262e-29, 1.088)	NA	NA	NA	NA	NA	NA	NA	No	NA	HPRC,HGSVC,1KG-ONT	No	NA	NA	NA	NA	NA	NA
chr9:133669228	chr9-133669228-allele1163368-286	INS	285	NA	0.0007564296520423601,0.0,0.000992063492063492,0.0009940357852882703,0.0010224948875255625	NA	SARDH(7.3262e-29, 1.088)	SARDH(7.3262e-29, 1.088)	NA	NA	NA	NA	NA	NA	NA	No	NA	HPRC,HGSVC,1KG-ONT	No	NA	NA	NA	NA	NA	NA
chr9:133669233	chr9-133669233-allele1163370-60	INS	59	NA	0.0007564296520423601,0.0,0.001984126984126984,0.007952286282306162,0.002044989775051125	0.000613991	SARDH(7.3262e-29, 1.088)	SARDH(7.3262e-29, 1.088)	NA	NA	NA	NA	NA	NA	NA	No	NA	HPRC,HGSVC,1KG-ONT	No	NA	NA	NA	NA	NA	NA
chr9:133669252	chr9-133669252-allele1163375-149	INS	148	NA	0.0015128593040847202,0.0,0.0,0.0,0.0	0.00234988	SARDH(7.3262e-29, 1.088)	SARDH(7.3262e-29, 1.088)	NA	NA	NA	NA	NA	NA	NA	No	NA	HPRC,HGSVC,1KG-ONT	No	NA	NA	NA	NA	NA	NA
chr9:133669258	chr9-133669258-allele1163379-77	INS	76	NA	0.023449319213313162,0.001440922190201729,0.0,0.0,0.0	0.0407326	SARDH(7.3262e-29, 1.088)	SARDH(7.3262e-29, 1.088)	NA	NA	NA	NA	NA	NA	NA	No	NA	HPRC,HGSVC,1KG-ONT	No	NA	NA	NA	NA	NA	NA
chr9:133669280	chr9-133669280-allele1163383-162	INS	161	NA	0.028744326777609682,0.14265129682997119,0.10515873015873016,0.15904572564612326,0.05112474437627812	0.0411172	SARDH(7.3262e-29, 1.088)	SARDH(7.3262e-29, 1.088)	NA	NA	NA	NA	NA	NA	NA	No	NA	HPRC,HGSVC,1KG-ONT	No	NA	NA	NA	NA	NA	NA
chr9:133669310	chr9-133669310-allele1163384-85	INS	84	NA	0.00832072617246596,0.002881844380403458,0.0,0.0,0.0010224948875255625	0.00954065	SARDH(7.3262e-29, 1.088)	SARDH(7.3262e-29, 1.088)	NA	NA	NA	NA	NA	NA	NA	No	NA	HPRC,HGSVC,1KG-ONT	No	NA	NA	NA	NA	NA	NA
chr9:133682612	chr9-133682612-allele1163548-193	INS	192	NA	0.00529500756429652,0.0,0.0,0.0,0.0	0.00947665	SARDH(7.3262e-29, 1.088)	SARDH(7.3262e-29, 1.088)	NA	NA	NA	NA	NA	NA	NA	No	NA	No	No	NA	NA	NA	NA	NA	NA
chr9:133682612	chr9-133682612-allele1163549-1	DEL	128	0.977502	0.699697428139183,0.4409221902017291,0.4384920634920635,0.4095427435387674,0.3967280163599182	0.14244	SARDH(7.3262e-29, 1.088)	SARDH(7.3262e-29, 1.088)	NA	NA	NA	NA	NA	NA	NA	No	NA	HPRC,HGSVC,1KG-ONT	No	ENSG00000123453.18(0.005978922486117733)	NA	NA	NA	NA	NA
chr9:133682612	chr9-133682612-allele1163547-129	INS	128	NA	0.0,0.0,0.0,0.0,0.00408997955010225	0.000224143	SARDH(7.3262e-29, 1.088)	SARDH(7.3262e-29, 1.088)	NA	NA	NA	NA	NA	NA	NA	No	NA	1KG-ONT	No	NA	NA	NA	NA	NA	NA
chr9:133682838	chr9-133682838-allele1163558-1	DEL	64	NA	0.5310136157337367,0.21469740634005763,0.2777777777777778,0.27137176938369784,0.14519427402862986	0.188634	SARDH(7.3262e-29, 1.088)	SARDH(7.3262e-29, 1.088)	NA	NA	NA	NA	NA	NA	NA	No	NA	No	No	NA	NA	NA	NA	NA	NA
chr9:133705217	chr9-133705217-allele1163774-1	DEL	98	NA	0.2806354009077156,0.5850144092219021,0.6299603174603174,0.6351888667992047,0.49591002044989774	0.168416	SARDH(7.3262e-29, 1.088)	SARDH(7.3262e-29, 1.088)	NA	NA	NA	NA	NA	NA	NA	No	NA	HPRC,HGSVC,1KG-ONT	Yes	NA	NA	NA	NA	NA	NA
chr9:133705220	chr9-133705220-allele1163777-1	DEL	151	NA	0.0022692889561270802,0.001440922190201729,0.0,0.0,0.0	0.0019853	SARDH(7.3262e-29, 1.088)	SARDH(7.3262e-29, 1.088)	NA	NA	NA	NA	NA	NA	NA	No	NA	HPRC,HGSVC,1KG-ONT	Yes	NA	NA	NA	NA	NA	NA
chr9:133705318	chr9-133705318-allele1163781-1	DEL	106	NA	0.006051437216338881,0.0,0.0,0.0,0.0010224948875255625	0.00875367	SARDH(7.3262e-29, 1.088)	SARDH(7.3262e-29, 1.088)	NA	NA	NA	NA	NA	NA	NA	No	NA	HPRC,HGSVC,1KG-ONT	Yes	NA	NA	NA	NA	NA	NA
chr9:133718380	chr9-133718380-allele1163919-1	DEL	481	NA	0.0015128593040847202,0.0,0.006944444444444444,0.0009940357852882703,0.0	NA	SARDH(7.3262e-29, 1.088)	SARDH(7.3262e-29, 1.088)	NA	NA	SARDH(7.3262e-29, 1.088)	SARDH(7.3262e-29, 1.088)	NA	NA	NA	No	NA	HGSVC,1KG-ONT	Yes	NA	NA	NA	NA	NA	NA
chr9:133734336	chr9-133734336-allele1164134-61	INS	60	NA	0.0226928895612708,0.01440922190201729,0.0,0.002982107355864811,0.0	0.0207792	SARDH(7.3262e-29, 1.088)	SARDH(7.3262e-29, 1.088)	NA	NA	NA	NA	NA	NA	NA	No	NA	HPRC,HGSVC,1KG-ONT	No	NA	NA	NA	NA	NA	NA
chr9:133734400	chr9-133734400-allele1164149-89	INS	88	NA	0.009077155824508321,0.0,0.0,0.0,0.0	0.0165556	SARDH(7.3262e-29, 1.088)	SARDH(7.3262e-29, 1.088)	NA	NA	NA	NA	NA	NA	NA	No	NA	HPRC,HGSVC,1KG-ONT	No	NA	NA	NA	NA	NA	NA
chr9:133734400	chr9-133734400-allele1164151-73	INS	72	NA	0.0030257186081694403,0.0,0.0,0.0,0.0	0.00520636	SARDH(7.3262e-29, 1.088)	SARDH(7.3262e-29, 1.088)	NA	NA	NA	NA	NA	NA	NA	No	NA	HPRC,HGSVC,1KG-ONT	No	NA	NA	NA	NA	NA	NA
chr9:133734412	chr9-133734412-allele1164154-69	INS	68	NA	0.009833585476550681,0.0,0.0,0.0,0.0	0.0179657	SARDH(7.3262e-29, 1.088)	SARDH(7.3262e-29, 1.088)	NA	NA	NA	NA	NA	NA	NA	No	NA	HPRC,HGSVC,1KG-ONT	No	NA	NA	NA	NA	NA	NA
chr9:133734412	chr9-133734412-allele1164155-77	INS	76	NA	0.11119515885022693,0.010086455331412104,0.0,0.0,0.0	0.178129	SARDH(7.3262e-29, 1.088)	SARDH(7.3262e-29, 1.088)	NA	NA	NA	NA	NA	NA	NA	No	NA	HPRC,HGSVC,1KG-ONT	No	NA	NA	NA	NA	NA	NA
chr9:133744861	chr9-133744861-allele1164291-79	INS	78	NA	0.00529500756429652,0.001440922190201729,0.0,0.0,0.0	0.00723898	NA	NA	NA	NA	NA	NA	NA	NA	NA	No	NA	HPRC,HGSVC,1KG-ONT	Yes	NA	NA	NA	NA	NA	NA
chr9:133755697	chr9-133755697-allele1164474-1041	INS	1040	NA	0.058245083207261725,0.19020172910662825,0.1884920634920635,0.1441351888667992,0.21063394683026584	0.0581402	NA	NA	NA	NA	NA	NA	NA	NA	NA	No	NA	HPRC,HGSVC,1KG-ONT	Yes	NA	NA	NA	NA	NA	NA
chr9:133755712	chr9-133755712-allele1164479-1239	INS	1238	NA	0.0037821482602118004,0.0,0.0,0.0,0.0	0.00663171	NA	NA	NA	NA	NA	NA	NA	NA	NA	No	NA	HPRC,HGSVC,1KG-ONT	Yes	NA	NA	NA	NA	NA	NA
chr9:133755712	chr9-133755712-allele1164486-1180	INS	1179	NA	0.0007564296520423601,0.0,0.0,0.0,0.015337423312883436	0.00108137	NA	NA	NA	NA	NA	NA	NA	NA	NA	No	NA	HPRC,HGSVC,1KG-ONT	Yes	NA	NA	NA	NA	NA	NA
chr9:133755712	chr9-133755712-allele1164475-596	INS	595	NA	0.00680786686838124,0.0,0.0,0.0,0.0	0.0123139	NA	NA	NA	NA	NA	NA	NA	NA	NA	No	NA	No	Yes	NA	NA	NA	NA	NA	NA
chr9:133755712	chr9-133755712-allele1164482-1228	INS	1227	NA	0.01739788199697428,0.004322766570605188,0.0,0.0,0.0	0.0256701	NA	NA	NA	NA	NA	NA	NA	NA	NA	No	NA	HPRC,HGSVC,1KG-ONT	Yes	NA	NA	NA	NA	NA	NA
chr9:133755712	chr9-133755712-allele1164478-1119	INS	1118	NA	0.47806354009077157,0.2579250720461095,0.21825396825396826,0.3976143141153082,0.3885480572597137	0.0520038	NA	NA	NA	NA	NA	NA	NA	NA	NA	No	NA	HPRC,HGSVC,1KG-ONT	Yes	NA	NA	NA	NA	NA	NA
chr9:133755712	chr9-133755712-allele1164483-1438	INS	1437	NA	0.0037821482602118004,0.0,0.001984126984126984,0.0009940357852882703,0.0	0.00224623	NA	NA	NA	NA	NA	NA	NA	NA	NA	No	NA	HPRC,HGSVC,1KG-ONT	Yes	NA	NA	NA	NA	NA	NA
chr9:133755712	chr9-133755712-allele1164481-1063	INS	1062	NA	0.007564296520423601,0.005763688760806916,0.0,0.0,0.0	0.00698807	NA	NA	NA	NA	NA	NA	NA	NA	NA	No	NA	HPRC,HGSVC,1KG-ONT	Yes	NA	NA	NA	NA	NA	NA
chr9:133755712	chr9-133755712-allele1164485-1193	INS	1192	NA	0.0022692889561270802,0.0,0.0,0.0,0.0	0.00377908	NA	NA	NA	NA	NA	NA	NA	NA	NA	No	NA	HPRC,HGSVC,1KG-ONT	Yes	NA	NA	NA	NA	NA	NA
chr9:133755712	chr9-133755712-allele1164477-897	INS	896	NA	0.0030257186081694403,0.0,0.0,0.0,0.02044989775051125	6.28054e-06	NA	NA	NA	NA	NA	NA	NA	NA	NA	No	NA	HPRC,HGSVC,1KG-ONT	Yes	NA	NA	NA	NA	NA	NA
chr9:133755712	chr9-133755712-allele1164484-1407	INS	1406	0.807955	0.14523449319213314,0.38904899135446686,0.5962301587301587,0.2962226640159046,0.33537832310838445	0.138776	NA	NA	NA	NA	NA	NA	NA	NA	NA	No	NA	HPRC,HGSVC,1KG-ONT	Yes	ENSG00000148288.13(0.007431198816208194)	NA	NA	NA	NA	NA
chr9:133755712	chr9-133755712-allele1164480-1143	INS	1142	NA	0.0,0.005763688760806916,0.0,0.0,0.0	0.000224143	NA	NA	NA	NA	NA	NA	NA	NA	NA	No	NA	HPRC,HGSVC,1KG-ONT	Yes	NA	NA	NA	NA	NA	NA
chr9:133755713	chr9-133755713-allele1164487-1183	INS	1182	NA	0.09001512859304085,0.08357348703170028,0.07539682539682539,0.07554671968190854,0.06748466257668712	0.00109224	NA	NA	NA	NA	NA	NA	NA	NA	NA	No	NA	HPRC,HGSVC,1KG-ONT	Yes	NA	NA	NA	NA	NA	NA
chr9:133755714	chr9-133755714-allele1164488-1189	INS	1188	NA	0.29652042360060515,0.569164265129683,0.5942460317460317,0.5009940357852882,0.5531697341513292	0.121495	NA	NA	NA	NA	NA	NA	NA	NA	NA	No	NA	HPRC,HGSVC,1KG-ONT	Yes	NA	NA	NA	NA	NA	NA
chr9:133755716	chr9-133755716-allele1164489-1514	INS	1513	NA	0.31316187594553707,0.3976945244956772,0.44642857142857145,0.3866799204771372,0.43558282208588955	0.0225538	NA	NA	NA	NA	NA	NA	NA	NA	NA	No	NA	HPRC,HGSVC,1KG-ONT	Yes	NA	NA	NA	NA	NA	NA
chr9:133755718	chr9-133755718-allele1164490-1280	INS	1279	NA	0.0015128593040847202,0.0,0.003968253968253968,0.0,0.0	NA	NA	NA	NA	NA	NA	NA	NA	NA	NA	No	NA	HPRC,HGSVC,1KG-ONT	Yes	NA	NA	NA	NA	NA	NA
chr9:133755750	chr9-133755750-allele1164494-1327	INS	1326	NA	0.0007564296520423601,0.002881844380403458,0.00992063492063492,0.003976143141153081,0.0	0.00102178	NA	NA	NA	NA	NA	NA	NA	NA	NA	No	NA	HPRC,HGSVC,1KG-ONT	Yes	NA	NA	NA	NA	NA	NA
chr9:133755758	chr9-133755758-allele1164495-1122	INS	1121	NA	0.0007564296520423601,0.0,0.0,0.0,0.0	0.000918741	NA	NA	NA	NA	NA	NA	NA	NA	NA	No	NA	HPRC,HGSVC,1KG-ONT	Yes	NA	NA	NA	NA	NA	NA
chr9:133760073	chr9-133760073-allele1164558-1	DEL	1070	NA	0.1649016641452345,0.48559077809798273,0.6130952380952381,0.33101391650099404,0.33537832310838445	0.146178	NA	NA	NA	NA	NA	NA	NA	NA	NA	No	NA	HPRC,HGSVC,1KG-ONT	Yes	NA	NA	NA	NA	NA	NA
chr9:133760813	chr9-133760813-allele1164571-63	INS	62	NA	0.00680786686838124,0.012968299711815562,0.027777777777777776,0.03578528827037773,0.011247443762781187	0.00638812	NA	NA	NA	NA	NA	NA	NA	NA	NA	No	NA	HGSVC,1KG-ONT	Yes	NA	NA	NA	NA	NA	NA
chr9:133772901	chr9-133772901-allele1164718-1	DEL	74	0.964973	0.31164901664145234,0.3314121037463977,0.061507936507936505,0.41848906560636184,0.33640081799591004	0.00147303	VAV2(7.3084e-08, 0.623)	NA	VAV2(7.3084e-08, 0.623)	NA	NA	NA	NA	NA	NA	No	NA	HPRC,HGSVC,1KG-ONT	No	NA	RBC levels of D-Glucose (mM) (uM)(VAV2, rs2797826, 9E-9, 0.7796718686493594)	Achilles bursitis(2.61%, 0.51%, 5.2, [1.16;23.35], 0.026812),Anxiety disorder(21.35%, 15.68%, 1.46, [1.03;2.08], 0.042085),Chondromalacia(2.18%, 0.51%, 4.31, [0.94;19.79], 0.044942),Chronic diastolic heart failure(3.49%, 1.03%, 3.48, [1.15;10.49], 0.022049),Congestive heart failure(7.19%, 3.34%, 2.24, [1.16;4.32], 0.014718),Diastolic heart failure(2.18%, 0.51%, 4.31, [0.94;19.79], 0.044942),Heart failure(5.01%, 2.31%, 2.23, [1.02;4.87], 0.046464),Hydronephrosis(3.70%, 0.77%, 4.95, [1.44;17.02], 0.005384),Hypertensive retinopathy(0.44%, 2.83%, 0.15, [0.03;0.68], 0.008599),Hypertrophy of breast(4.79%, 2.06%, 2.4, [1.06;5.45], 0.039171),Intestinal obstruction(2.18%, 0.51%, 4.31, [0.94;19.79], 0.044942),Non-toxic multinodular goiter(4.79%, 9.00%, 0.51, [0.29;0.88], 0.018753),Paroxysmal atrial fibrillation(3.92%, 1.03%, 3.93, [1.32;11.71], 0.008604),Peripheral neuritis(8.06%, 4.11%, 2.04, [1.12;3.74], 0.022084),Pneumonia(7.63%, 4.11%, 1.92, [1.05;3.53], 0.041569),Pre-eclampsia(0.44%, 2.57%, 0.17, [0.04;0.76], 0.015648),Scoliosis deformity of spine(1.09%, 3.34%, 0.32, [0.11;0.9], 0.030115),Seborrheic dermatitis(7.19%, 3.08%, 2.43, [1.24;4.78], 0.008597),Streptococcus agalactiae infection(0.44%, 2.57%, 0.17, [0.04;0.76], 0.015648),Thyrotoxicosis without goiter or other cause(0.87%, 2.83%, 0.3, [0.1;0.96], 0.037174),Ureteric stone(2.40%, 0.51%, 4.75, [1.05;21.57], 0.04534)	NA	NA	NA
chr9:133772901	chr9-133772901-allele1164719-1	DEL	148	NA	0.0,0.001440922190201729,0.0,0.0009940357852882703,0.0081799591002045	0.00133282	VAV2(7.3084e-08, 0.623)	NA	VAV2(7.3084e-08, 0.623)	NA	NA	NA	NA	NA	NA	No	NA	HPRC	No	NA	NA	NA	NA	NA	NA
chr9:133791889	chr9-133791889-allele1164981-220	INS	219	NA	0.03479576399394856,0.03890489913544669,0.002976190476190476,0.0009940357852882703,0.03783231083844581	0.0054689	VAV2(7.3084e-08, 0.623)	NA	VAV2(7.3084e-08, 0.623)	NA	NA	NA	NA	NA	NA	No	NA	HPRC,HGSVC,1KG-ONT	No	NA	NA	NA	NA	NA	NA
chr9:133791889	chr9-133791889-allele1164982-214	INS	213	NA	0.01664145234493192,0.0,0.0,0.0,0.0010224948875255625	0.0282616	VAV2(7.3084e-08, 0.623)	NA	VAV2(7.3084e-08, 0.623)	NA	NA	NA	NA	NA	NA	No	NA	HPRC,HGSVC,1KG-ONT	No	NA	NA	NA	NA	NA	NA
chr9:133791889	chr9-133791889-allele1164980-216	INS	215	NA	0.5121028744326778,0.5302593659942363,0.43353174603174605,0.4393638170974155,0.49284253578732107	0.00317368	VAV2(7.3084e-08, 0.623)	NA	VAV2(7.3084e-08, 0.623)	NA	NA	NA	NA	NA	NA	No	NA	HPRC,HGSVC,1KG-ONT	No	NA	NA	NA	NA	NA	NA
chr9:133817401	chr9-133817401-allele1165308-1	DEL	712	NA	0.0007564296520423601,0.0,0.0,0.0,0.0	0.000918741	VAV2(7.3084e-08, 0.623)	NA	VAV2(7.3084e-08, 0.623)	NA	NA	NA	NA	NA	NA	No	NA	HGSVC	Yes	NA	NA	NA	NA	NA	NA
chr9:133827216	chr9-133827216-allele1165492-145	INS	144	NA	0.0,0.001440922190201729,0.0,0.0,0.0	NA	VAV2(7.3084e-08, 0.623)	NA	VAV2(7.3084e-08, 0.623)	NA	NA	NA	NA	NA	NA	No	NA	HPRC,HGSVC	No	NA	NA	NA	NA	NA	NA
chr9:133827216	chr9-133827216-allele1165487-1	DEL	768	NA	0.0007564296520423601,0.0,0.0,0.0,0.0	0.000918741	VAV2(7.3084e-08, 0.623)	NA	VAV2(7.3084e-08, 0.623)	NA	NA	NA	NA	NA	CTCF_binding_site	No	NA	HPRC,HGSVC,1KG-ONT	No	NA	NA	NA	NA	NA	NA
chr9:133827242	chr9-133827242-allele1165502-1	DEL	919	NA	0.0,0.0,0.0,0.002982107355864811,0.0010224948875255625	0.000224143	VAV2(7.3084e-08, 0.623)	NA	VAV2(7.3084e-08, 0.623)	NA	NA	NA	NA	NA	CTCF_binding_site	No	NA	HPRC,HGSVC,1KG-ONT	No	NA	NA	NA	NA	NA	NA
chr9:133827249	chr9-133827249-allele1165504-1	DEL	1200	NA	0.07639939485627836,0.005763688760806916,0.001984126984126984,0.0009940357852882703,0.0	0.121309	VAV2(7.3084e-08, 0.623)	NA	VAV2(7.3084e-08, 0.623)	NA	NA	NA	NA	NA	CTCF_binding_site	No	NA	HPRC,HGSVC,1KG-ONT	No	NA	NA	NA	NA	NA	NA
chr9:133827252	chr9-133827252-allele1165511-191	INS	190	NA	0.0,0.0,0.0,0.0,0.0010224948875255625	NA	VAV2(7.3084e-08, 0.623)	NA	VAV2(7.3084e-08, 0.623)	NA	NA	NA	NA	NA	NA	No	NA	HPRC,HGSVC	No	NA	NA	NA	NA	NA	NA
chr9:133827300	chr9-133827300-allele1165532-473	INS	472	NA	0.0,0.0,0.000992063492063492,0.0,0.0	NA	VAV2(7.3084e-08, 0.623)	NA	VAV2(7.3084e-08, 0.623)	NA	NA	NA	NA	NA	NA	No	NA	HPRC,HGSVC	No	NA	NA	NA	NA	NA	NA
chr9:133827348	chr9-133827348-allele1165546-191	INS	190	NA	0.0007564296520423601,0.0,0.0,0.0,0.0	0.000918741	VAV2(7.3084e-08, 0.623)	NA	VAV2(7.3084e-08, 0.623)	NA	NA	NA	NA	NA	NA	No	NA	HPRC,HGSVC	No	NA	NA	NA	NA	NA	NA
chr9:133827348	chr9-133827348-allele1165547-95	INS	94	NA	0.0007564296520423601,0.0,0.0,0.0,0.0	0.000918741	VAV2(7.3084e-08, 0.623)	NA	VAV2(7.3084e-08, 0.623)	NA	NA	NA	NA	NA	NA	No	NA	HGSVC	No	NA	NA	NA	NA	NA	NA
chr9:133827360	chr9-133827360-allele1165550-1	DEL	1104	NA	0.0037821482602118004,0.0,0.003968253968253968,0.0009940357852882703,0.0010224948875255625	0.000545845	VAV2(7.3084e-08, 0.623)	NA	VAV2(7.3084e-08, 0.623)	NA	NA	NA	NA	NA	CTCF_binding_site	No	NA	HPRC,HGSVC,1KG-ONT	No	NA	NA	NA	NA	NA	NA
chr9:133827370	chr9-133827370-allele1165556-2305	INS	2304	NA	0.0037821482602118004,0.0,0.0,0.0009940357852882703,0.0	0.00462462	VAV2(7.3084e-08, 0.623)	NA	VAV2(7.3084e-08, 0.623)	NA	NA	NA	NA	NA	NA	No	NA	No	No	NA	NA	NA	NA	NA	NA
chr9:133827370	chr9-133827370-allele1165558-145	INS	144	NA	0.0015128593040847202,0.0,0.0,0.0,0.0	0.00234988	VAV2(7.3084e-08, 0.623)	NA	VAV2(7.3084e-08, 0.623)	NA	NA	NA	NA	NA	NA	No	NA	HPRC,HGSVC	No	NA	NA	NA	NA	NA	NA
chr9:133827420	chr9-133827420-allele1165571-580	INS	579	NA	0.0007564296520423601,0.0,0.0,0.0,0.007157464212678937	NA	VAV2(7.3084e-08, 0.623)	NA	VAV2(7.3084e-08, 0.623)	NA	NA	NA	NA	NA	NA	No	NA	HPRC,HGSVC	No	NA	NA	NA	NA	NA	NA
chr9:133827444	chr9-133827444-allele1165584-95	INS	94	NA	0.0007564296520423601,0.0,0.0,0.0,0.0	0.000918741	VAV2(7.3084e-08, 0.623)	NA	VAV2(7.3084e-08, 0.623)	NA	NA	NA	NA	NA	NA	No	NA	HGSVC	No	NA	NA	NA	NA	NA	NA
chr9:133827444	chr9-133827444-allele1165579-287	INS	286	NA	0.0,0.0,0.0,0.0009940357852882703,0.0010224948875255625	NA	VAV2(7.3084e-08, 0.623)	NA	VAV2(7.3084e-08, 0.623)	NA	NA	NA	NA	NA	NA	No	NA	HPRC,HGSVC	No	NA	NA	NA	NA	NA	NA
chr9:133827456	chr9-133827456-allele1165586-1	DEL	1008	NA	0.006051437216338881,0.004322766570605188,0.0,0.007952286282306162,0.002044989775051125	0.000202107	VAV2(7.3084e-08, 0.623)	NA	VAV2(7.3084e-08, 0.623)	NA	NA	NA	NA	NA	CTCF_binding_site	No	NA	HPRC,HGSVC,1KG-ONT	No	NA	NA	NA	NA	NA	NA
chr9:133827552	chr9-133827552-allele1165619-193	INS	192	NA	0.0007564296520423601,0.0,0.0,0.0,0.0	0.000918741	VAV2(7.3084e-08, 0.623)	NA	VAV2(7.3084e-08, 0.623)	NA	NA	NA	NA	NA	NA	No	NA	HPRC,HGSVC	No	NA	NA	NA	NA	NA	NA
chr9:133827600	chr9-133827600-allele1165634-721	INS	720	NA	0.0,0.001440922190201729,0.0,0.0,0.0	NA	VAV2(7.3084e-08, 0.623)	NA	VAV2(7.3084e-08, 0.623)	NA	NA	NA	NA	NA	NA	No	NA	HPRC,HGSVC	No	NA	NA	NA	NA	NA	NA
chr9:133827619	chr9-133827619-allele1165640-433	INS	432	NA	0.0015128593040847202,0.0,0.0,0.0,0.0	0.00234988	VAV2(7.3084e-08, 0.623)	NA	VAV2(7.3084e-08, 0.623)	NA	NA	NA	NA	NA	NA	No	NA	HPRC,HGSVC	No	NA	NA	NA	NA	NA	NA
chr9:133827696	chr9-133827696-allele1165663-145	INS	144	NA	0.0,0.001440922190201729,0.0,0.0,0.0	NA	VAV2(7.3084e-08, 0.623)	NA	VAV2(7.3084e-08, 0.623)	NA	NA	NA	NA	NA	NA	No	NA	HPRC,HGSVC	No	NA	NA	NA	NA	NA	NA
chr9:133827732	chr9-133827732-allele1165672-145	INS	144	NA	0.0022692889561270802,0.0,0.0,0.0,0.0	0.00377908	VAV2(7.3084e-08, 0.623)	NA	VAV2(7.3084e-08, 0.623)	NA	NA	NA	NA	NA	NA	No	NA	HPRC,HGSVC	No	NA	NA	NA	NA	NA	NA
chr9:133827780	chr9-133827780-allele1165688-1	DEL	288	NA	0.0030257186081694403,0.0,0.0,0.0,0.0	0.00520636	VAV2(7.3084e-08, 0.623)	NA	VAV2(7.3084e-08, 0.623)	NA	NA	NA	NA	NA	CTCF_binding_site	No	NA	HPRC,HGSVC,1KG-ONT	No	NA	NA	NA	NA	NA	NA
chr9:133827840	chr9-133827840-allele1165708-1	DEL	624	NA	0.0015128593040847202,0.0,0.0,0.0,0.0	0.00234988	VAV2(7.3084e-08, 0.623)	NA	VAV2(7.3084e-08, 0.623)	NA	NA	NA	NA	NA	CTCF_binding_site	No	NA	HPRC,HGSVC,1KG-ONT	No	NA	NA	NA	NA	NA	NA
chr9:133827876	chr9-133827876-allele1165723-97	INS	96	NA	0.0,0.0,0.011904761904761904,0.0,0.0	0.00153107	VAV2(7.3084e-08, 0.623)	NA	VAV2(7.3084e-08, 0.623)	NA	NA	NA	NA	NA	NA	No	NA	HPRC,HGSVC	No	NA	NA	NA	NA	NA	NA
chr9:133827898	chr9-133827898-allele1165730-97	INS	96	NA	0.0015128593040847202,0.0,0.0,0.0,0.0	0.00234988	VAV2(7.3084e-08, 0.623)	NA	VAV2(7.3084e-08, 0.623)	NA	NA	NA	NA	NA	NA	No	NA	HPRC,HGSVC	No	NA	NA	NA	NA	NA	NA
chr9:133827922	chr9-133827922-allele1165733-193	INS	192	NA	0.0007564296520423601,0.0,0.0,0.0,0.0	0.000918741	VAV2(7.3084e-08, 0.623)	NA	VAV2(7.3084e-08, 0.623)	NA	NA	NA	NA	NA	NA	No	NA	HPRC,HGSVC	No	NA	NA	NA	NA	NA	NA
chr9:133827924	chr9-133827924-allele1165737-767	INS	766	NA	0.0007564296520423601,0.0,0.0,0.0,0.0	0.000918741	VAV2(7.3084e-08, 0.623)	NA	VAV2(7.3084e-08, 0.623)	NA	NA	NA	NA	NA	NA	No	NA	HPRC,HGSVC	No	NA	NA	NA	NA	NA	NA
chr9:133827924	chr9-133827924-allele1165736-385	INS	384	NA	0.0022692889561270802,0.001440922190201729,0.0,0.0009940357852882703,0.0	0.000980669	VAV2(7.3084e-08, 0.623)	NA	VAV2(7.3084e-08, 0.623)	NA	NA	NA	NA	NA	NA	No	NA	HPRC,HGSVC	No	NA	NA	NA	NA	NA	NA
chr9:133828032	chr9-133828032-allele1165770-1	DEL	432	NA	0.0022692889561270802,0.0,0.0,0.0,0.0	0.00377908	VAV2(7.3084e-08, 0.623)	NA	VAV2(7.3084e-08, 0.623)	NA	NA	NA	NA	NA	CTCF_binding_site	No	NA	HPRC,HGSVC,1KG-ONT	No	NA	NA	NA	NA	NA	NA
chr9:133828114	chr9-133828114-allele1165797-1010	INS	1009	NA	0.00529500756429652,0.001440922190201729,0.0,0.0,0.0	0.00736694	VAV2(7.3084e-08, 0.623)	NA	VAV2(7.3084e-08, 0.623)	NA	NA	NA	NA	NA	NA	No	NA	HPRC,HGSVC	No	NA	NA	NA	NA	NA	NA
chr9:133828186	chr9-133828186-allele1165822-625	INS	624	NA	0.0015128593040847202,0.001440922190201729,0.0,0.0,0.0	0.00077342	VAV2(7.3084e-08, 0.623)	NA	VAV2(7.3084e-08, 0.623)	NA	NA	NA	NA	NA	NA	No	NA	HPRC,HGSVC	No	NA	NA	NA	NA	NA	NA
chr9:133828202	chr9-133828202-allele1165828-1	DEL	55	NA	0.0022692889561270802,0.0,0.0,0.0,0.0	0.00377908	VAV2(7.3084e-08, 0.623)	NA	VAV2(7.3084e-08, 0.623)	NA	NA	NA	NA	NA	CTCF_binding_site	No	NA	HPRC,HGSVC	No	NA	NA	NA	NA	NA	NA
chr9:133828229	chr9-133828229-allele1165840-1153	INS	1152	NA	0.0,0.001440922190201729,0.0,0.0,0.0	NA	VAV2(7.3084e-08, 0.623)	NA	VAV2(7.3084e-08, 0.623)	NA	NA	NA	NA	NA	CTCF_binding_site	No	NA	HPRC,HGSVC	No	NA	NA	NA	NA	NA	NA
chr9:133828272	chr9-133828272-allele1165850-721	INS	720	NA	0.0007564296520423601,0.0,0.0,0.0019880715705765406,0.0	NA	VAV2(7.3084e-08, 0.623)	NA	VAV2(7.3084e-08, 0.623)	NA	NA	NA	NA	NA	NA	No	NA	HPRC,HGSVC	No	NA	NA	NA	NA	NA	NA
chr9:133828272	chr9-133828272-allele1165854-241	INS	240	NA	0.0007564296520423601,0.0,0.0,0.0,0.0	0.000918741	VAV2(7.3084e-08, 0.623)	NA	VAV2(7.3084e-08, 0.623)	NA	NA	NA	NA	NA	NA	No	NA	HPRC,HGSVC	No	NA	NA	NA	NA	NA	NA
chr9:133828308	chr9-133828308-allele1165868-479	INS	478	NA	0.0007564296520423601,0.0,0.0,0.0,0.0	0.000918741	VAV2(7.3084e-08, 0.623)	NA	VAV2(7.3084e-08, 0.623)	NA	NA	NA	NA	NA	NA	No	NA	HPRC,HGSVC	No	NA	NA	NA	NA	NA	NA
chr9:133828340	chr9-133828340-allele1165878-96	INS	95	NA	0.0045385779122541605,0.001440922190201729,0.0,0.0,0.0	0.00598883	VAV2(7.3084e-08, 0.623)	NA	VAV2(7.3084e-08, 0.623)	NA	NA	NA	NA	NA	NA	No	NA	HPRC	No	NA	NA	NA	NA	NA	NA
chr9:133828348	chr9-133828348-allele1165880-76	INS	75	NA	0.0007564296520423601,0.001440922190201729,0.0,0.0019880715705765406,0.0010224948875255625	NA	VAV2(7.3084e-08, 0.623)	NA	VAV2(7.3084e-08, 0.623)	NA	NA	NA	NA	NA	NA	No	NA	HPRC	No	NA	NA	NA	NA	NA	NA
chr9:133828378	chr9-133828378-allele1165894-97	INS	96	NA	0.0015128593040847202,0.0,0.000992063492063492,0.0,0.0	0.00077342	VAV2(7.3084e-08, 0.623)	NA	VAV2(7.3084e-08, 0.623)	NA	NA	NA	NA	NA	CTCF_binding_site	No	NA	HPRC	No	NA	NA	NA	NA	NA	NA
chr9:133828452	chr9-133828452-allele1165911-145	INS	144	NA	0.0007564296520423601,0.0,0.0,0.002982107355864811,0.0	NA	VAV2(7.3084e-08, 0.623)	NA	VAV2(7.3084e-08, 0.623)	NA	NA	NA	NA	NA	NA	No	NA	HPRC,HGSVC	No	NA	NA	NA	NA	NA	NA
chr9:133828452	chr9-133828452-allele1165912-1483	INS	1482	NA	0.0037821482602118004,0.0,0.0,0.0009940357852882703,0.0	0.00462462	VAV2(7.3084e-08, 0.623)	NA	VAV2(7.3084e-08, 0.623)	NA	NA	NA	NA	NA	NA	No	NA	HGSVC	No	NA	NA	NA	NA	NA	NA
chr9:133828460	chr9-133828460-allele1165915-193	INS	192	NA	0.0007564296520423601,0.0,0.0,0.0,0.0	0.000918741	VAV2(7.3084e-08, 0.623)	NA	VAV2(7.3084e-08, 0.623)	NA	NA	NA	NA	NA	NA	No	NA	HPRC,HGSVC	No	NA	NA	NA	NA	NA	NA
chr9:133828464	chr9-133828464-allele1165936-138	INS	137	NA	0.0007564296520423601,0.0,0.0,0.0,0.0	0.000918741	VAV2(7.3084e-08, 0.623)	NA	VAV2(7.3084e-08, 0.623)	NA	NA	NA	NA	NA	NA	No	NA	HPRC,HGSVC	No	NA	NA	NA	NA	NA	NA
chr9:133828464	chr9-133828464-allele1165923-482	INS	481	NA	0.0,0.0,0.000992063492063492,0.0,0.0	NA	VAV2(7.3084e-08, 0.623)	NA	VAV2(7.3084e-08, 0.623)	NA	NA	NA	NA	NA	NA	No	NA	HPRC,HGSVC	No	NA	NA	NA	NA	NA	NA
chr9:133828464	chr9-133828464-allele1165921-337	INS	336	NA	0.0022692889561270802,0.0,0.0,0.0,0.0	0.00377908	VAV2(7.3084e-08, 0.623)	NA	VAV2(7.3084e-08, 0.623)	NA	NA	NA	NA	NA	NA	No	NA	HPRC,HGSVC	No	NA	NA	NA	NA	NA	NA
chr9:133828464	chr9-133828464-allele1165922-241	INS	240	NA	0.0007564296520423601,0.0,0.0,0.0,0.0	0.000918741	VAV2(7.3084e-08, 0.623)	NA	VAV2(7.3084e-08, 0.623)	NA	NA	NA	NA	NA	NA	No	NA	HPRC,HGSVC	No	NA	NA	NA	NA	NA	NA
chr9:133828464	chr9-133828464-allele1165924-1201	INS	1200	NA	0.0007564296520423601,0.0,0.0,0.0,0.0	0.000918741	VAV2(7.3084e-08, 0.623)	NA	VAV2(7.3084e-08, 0.623)	NA	NA	NA	NA	NA	NA	No	NA	HGSVC	No	NA	NA	NA	NA	NA	NA
chr9:133828464	chr9-133828464-allele1165920-817	INS	816	NA	0.0007564296520423601,0.0,0.0,0.0,0.0	0.000918741	VAV2(7.3084e-08, 0.623)	NA	VAV2(7.3084e-08, 0.623)	NA	NA	NA	NA	NA	NA	No	NA	HGSVC	No	NA	NA	NA	NA	NA	NA
chr9:133851800	chr9-133851800-allele1166210-1	DEL	120	NA	0.00832072617246596,0.0,0.0,0.0,0.0	0.0151436	VAV2(7.3084e-08, 0.623)	NA	VAV2(7.3084e-08, 0.623)	NA	NA	NA	NA	NA	NA	No	NA	No	Yes	NA	NA	NA	NA	NA	NA
chr9:133872565	chr9-133872565-allele1166520-116	INS	115	NA	0.11346444780635401,0.012968299711815562,0.002976190476190476,0.02385685884691849,0.02556237218813906	0.108186	VAV2(7.3084e-08, 0.623)	NA	VAV2(7.3084e-08, 0.623)	NA	NA	NA	NA	NA	NA	No	NA	HPRC,HGSVC,1KG-ONT	Yes	NA	NA	NA	NA	NA	NA
chr9:133891660	chr9-133891660-allele1166720-69	INS	68	NA	0.0007564296520423601,0.0,0.0,0.0,0.0	0.000918741	VAV2(7.3084e-08, 0.623)	NA	VAV2(7.3084e-08, 0.623)	NA	NA	NA	NA	NA	NA	No	NA	HPRC,HGSVC,1KG-ONT	Yes	NA	NA	NA	NA	NA	NA
chr9:133891660	chr9-133891660-allele1166719-74	INS	73	NA	0.0030257186081694403,0.001440922190201729,0.0,0.0,0.0010224948875255625	0.00206069	VAV2(7.3084e-08, 0.623)	NA	VAV2(7.3084e-08, 0.623)	NA	NA	NA	NA	NA	NA	No	NA	HPRC,HGSVC,1KG-ONT	Yes	NA	NA	NA	NA	NA	NA
chr9:133891660	chr9-133891660-allele1166717-347	INS	346	NA	0.00832072617246596,0.0,0.0,0.0,0.00408997955010225	0.00821341	VAV2(7.3084e-08, 0.623)	NA	VAV2(7.3084e-08, 0.623)	NA	NA	NA	NA	NA	NA	No	NA	HPRC	Yes	NA	NA	NA	NA	NA	NA
chr9:133891660	chr9-133891660-allele1166713-56	INS	55	NA	0.015128593040847202,0.025936599423631124,0.01488095238095238,0.007952286282306162,0.013292433537832311	NA	VAV2(7.3084e-08, 0.623)	NA	VAV2(7.3084e-08, 0.623)	NA	NA	NA	NA	NA	NA	No	NA	HPRC,HGSVC,1KG-ONT	Yes	NA	NA	NA	NA	NA	NA
chr9:133891660	chr9-133891660-allele1166714-70	INS	69	NA	0.9349470499243571,0.9034582132564841,0.9513888888888888,0.9254473161033797,0.9243353783231084	NA	VAV2(7.3084e-08, 0.623)	NA	VAV2(7.3084e-08, 0.623)	NA	NA	NA	NA	NA	NA	No	NA	HPRC,HGSVC,1KG-ONT	Yes	NA	NA	NA	NA	NA	NA
chr9:133891660	chr9-133891660-allele1166716-68	INS	67	NA	0.0045385779122541605,0.008645533141210375,0.00992063492063492,0.016898608349900597,0.007157464212678937	0.00163401	VAV2(7.3084e-08, 0.623)	NA	VAV2(7.3084e-08, 0.623)	NA	NA	NA	NA	NA	NA	No	NA	HPRC,HGSVC,1KG-ONT	Yes	NA	NA	NA	NA	NA	NA
chr9:133891660	chr9-133891660-allele1166718-85	INS	84	NA	0.0030257186081694403,0.001440922190201729,0.0,0.004970178926441352,0.0	NA	VAV2(7.3084e-08, 0.623)	NA	VAV2(7.3084e-08, 0.623)	NA	NA	NA	NA	NA	NA	No	NA	HPRC,HGSVC,1KG-ONT	Yes	NA	NA	NA	NA	NA	NA
chr9:133891660	chr9-133891660-allele1166715-73	INS	72	NA	0.0,0.027377521613832854,0.0,0.007952286282306162,0.0010224948875255625	0.00459223	VAV2(7.3084e-08, 0.623)	NA	VAV2(7.3084e-08, 0.623)	NA	NA	NA	NA	NA	NA	No	NA	HPRC,HGSVC,1KG-ONT	Yes	NA	NA	NA	NA	NA	NA
chr9:133891843	chr9-133891843-allele1166727-275	INS	274	NA	0.00529500756429652,0.0,0.0,0.0,0.003067484662576687	0.00451357	VAV2(7.3084e-08, 0.623)	NA	VAV2(7.3084e-08, 0.623)	NA	NA	NA	NA	NA	NA	No	NA	HPRC	Yes	NA	NA	NA	NA	NA	NA
chr9:133891843	chr9-133891843-allele1166725-298	INS	297	NA	0.02042360060514372,0.001440922190201729,0.0,0.0009940357852882703,0.0	0.0331376	VAV2(7.3084e-08, 0.623)	NA	VAV2(7.3084e-08, 0.623)	NA	NA	NA	NA	NA	NA	No	NA	HPRC	Yes	NA	NA	NA	NA	NA	NA
chr9:133895917	chr9-133895917-allele1166779-1	DEL	228	NA	0.3638426626323752,0.22334293948126802,0.17857142857142858,0.2415506958250497,0.3149284253578732	0.0370189	VAV2(7.3084e-08, 0.623)	NA	VAV2(7.3084e-08, 0.623)	NA	NA	NA	NA	NA	NA	No	NA	HPRC,HGSVC,1KG-ONT	No	NA	NA	NA	NA	NA	NA
chr9:133907864	chr9-133907864-allele1167047-1	DEL	66	NA	0.0,0.0,0.0,0.0,0.002044989775051125	NA	VAV2(7.3084e-08, 0.623)	NA	VAV2(7.3084e-08, 0.623)	NA	NA	NA	NA	NA	NA	No	NA	No	Yes	NA	NA	NA	NA	NA	NA
chr9:133914809	chr9-133914809-allele1167185-65	INS	64	NA	0.007564296520423601,0.018731988472622477,0.03571428571428571,0.05864811133200795,0.006134969325153374	0.0106571	VAV2(7.3084e-08, 0.623)	NA	VAV2(7.3084e-08, 0.623)	NA	NA	NA	NA	NA	enhancer	No	NA	HPRC,HGSVC,1KG-ONT	Yes	NA	NA	NA	NA	NA	NA
chr9:133914809	chr9-133914809-allele1167184-57	INS	56	NA	0.0007564296520423601,0.0,0.0,0.0009940357852882703,0.0	NA	VAV2(7.3084e-08, 0.623)	NA	VAV2(7.3084e-08, 0.623)	NA	NA	NA	NA	NA	enhancer	No	NA	HPRC,HGSVC,1KG-ONT	Yes	NA	NA	NA	NA	NA	NA
chr9:133914811	chr9-133914811-allele1167193-65	INS	64	NA	0.0007564296520423601,0.002881844380403458,0.0,0.0,0.0010224948875255625	NA	VAV2(7.3084e-08, 0.623)	NA	VAV2(7.3084e-08, 0.623)	NA	NA	NA	NA	NA	enhancer	No	NA	HPRC,HGSVC,1KG-ONT	Yes	NA	NA	NA	NA	NA	NA
chr9:133914811	chr9-133914811-allele1167203-60	INS	59	NA	0.0007564296520423601,0.0,0.0,0.0,0.0	0.000918741	VAV2(7.3084e-08, 0.623)	NA	VAV2(7.3084e-08, 0.623)	NA	NA	NA	NA	NA	enhancer	No	NA	HPRC,HGSVC,1KG-ONT	Yes	NA	NA	NA	NA	NA	NA
chr9:133914811	chr9-133914811-allele1167186-60	INS	59	NA	0.30030257186081694,0.2910662824207493,0.1259920634920635,0.24055666003976142,0.2310838445807771	0.0188931	VAV2(7.3084e-08, 0.623)	NA	VAV2(7.3084e-08, 0.623)	NA	NA	NA	NA	NA	enhancer	No	NA	HPRC,HGSVC,1KG-ONT	Yes	NA	NA	NA	NA	NA	NA
chr9:133914811	chr9-133914811-allele1167188-66	INS	65	NA	0.0007564296520423601,0.002881844380403458,0.000992063492063492,0.007952286282306162,0.007157464212678937	0.0017395	VAV2(7.3084e-08, 0.623)	NA	VAV2(7.3084e-08, 0.623)	NA	NA	NA	NA	NA	enhancer	No	NA	HPRC,HGSVC,1KG-ONT	Yes	NA	NA	NA	NA	NA	NA
chr9:133914811	chr9-133914811-allele1167191-68	INS	67	NA	0.0030257186081694403,0.001440922190201729,0.0,0.0,0.0	0.00328379	VAV2(7.3084e-08, 0.623)	NA	VAV2(7.3084e-08, 0.623)	NA	NA	NA	NA	NA	enhancer	No	NA	HPRC,HGSVC,1KG-ONT	Yes	NA	NA	NA	NA	NA	NA
chr9:133914811	chr9-133914811-allele1167194-68	INS	67	NA	0.0015128593040847202,0.004322766570605188,0.0,0.0,0.0	NA	VAV2(7.3084e-08, 0.623)	NA	VAV2(7.3084e-08, 0.623)	NA	NA	NA	NA	NA	enhancer	No	NA	HPRC,HGSVC,1KG-ONT	Yes	NA	NA	NA	NA	NA	NA
chr9:133914811	chr9-133914811-allele1167199-62	INS	61	NA	0.0015128593040847202,0.0,0.0,0.0,0.0	0.00234988	VAV2(7.3084e-08, 0.623)	NA	VAV2(7.3084e-08, 0.623)	NA	NA	NA	NA	NA	enhancer	No	NA	HPRC,HGSVC,1KG-ONT	Yes	NA	NA	NA	NA	NA	NA
chr9:133914811	chr9-133914811-allele1167197-60	INS	59	NA	0.018910741301059002,0.024495677233429394,0.04265873015873016,0.05467196819085487,0.0541922290388548	0.0089882	VAV2(7.3084e-08, 0.623)	NA	VAV2(7.3084e-08, 0.623)	NA	NA	NA	NA	NA	enhancer	No	NA	HPRC,HGSVC,1KG-ONT	Yes	NA	NA	NA	NA	NA	NA
chr9:133914811	chr9-133914811-allele1167192-66	INS	65	NA	0.0007564296520423601,0.002881844380403458,0.0,0.0,0.0	NA	VAV2(7.3084e-08, 0.623)	NA	VAV2(7.3084e-08, 0.623)	NA	NA	NA	NA	NA	enhancer	No	NA	HPRC,HGSVC,1KG-ONT	Yes	NA	NA	NA	NA	NA	NA
chr9:133914811	chr9-133914811-allele1167187-64	INS	63	NA	0.040090771558245086,0.008645533141210375,0.006944444444444444,0.002982107355864811,0.0010224948875255625	0.0439397	VAV2(7.3084e-08, 0.623)	NA	VAV2(7.3084e-08, 0.623)	NA	NA	NA	NA	NA	enhancer	No	NA	HPRC,HGSVC,1KG-ONT	Yes	NA	NA	NA	NA	NA	NA
chr9:133914811	chr9-133914811-allele1167196-61	INS	60	NA	0.038577912254160365,0.007204610951008645,0.0,0.003976143141153081,0.0010224948875255625	0.051295	VAV2(7.3084e-08, 0.623)	NA	VAV2(7.3084e-08, 0.623)	NA	NA	NA	NA	NA	enhancer	No	NA	HPRC,HGSVC,1KG-ONT	Yes	NA	NA	NA	NA	NA	NA
chr9:133914811	chr9-133914811-allele1167202-65	INS	64	NA	0.0015128593040847202,0.0,0.0,0.0,0.0	0.00234988	VAV2(7.3084e-08, 0.623)	NA	VAV2(7.3084e-08, 0.623)	NA	NA	NA	NA	NA	enhancer	No	NA	HPRC,HGSVC,1KG-ONT	Yes	NA	NA	NA	NA	NA	NA
chr9:133914811	chr9-133914811-allele1167200-61	INS	60	NA	0.0007564296520423601,0.0,0.0,0.0,0.0	0.000918741	VAV2(7.3084e-08, 0.623)	NA	VAV2(7.3084e-08, 0.623)	NA	NA	NA	NA	NA	enhancer	No	NA	HPRC,HGSVC,1KG-ONT	Yes	NA	NA	NA	NA	NA	NA
chr9:133914812	chr9-133914812-allele1167205-65	INS	64	NA	0.5204236006051437,0.6138328530259366,0.7748015873015873,0.6411530815109344,0.6625766871165644	0.0518766	VAV2(7.3084e-08, 0.623)	NA	VAV2(7.3084e-08, 0.623)	NA	NA	NA	NA	NA	enhancer	No	NA	HPRC,HGSVC,1KG-ONT	Yes	NA	NA	NA	NA	NA	NA
chr9:133914817	chr9-133914817-allele1167206-68	INS	67	NA	0.0,0.0,0.01984126984126984,0.0,0.0	0.00292575	VAV2(7.3084e-08, 0.623)	NA	VAV2(7.3084e-08, 0.623)	NA	NA	NA	NA	NA	enhancer	No	NA	HPRC,HGSVC,1KG-ONT	Yes	NA	NA	NA	NA	NA	NA
chr9:133914817	chr9-133914817-allele1167207-68	INS	67	NA	0.0,0.0,0.003968253968253968,0.0009940357852882703,0.0	0.000203029	VAV2(7.3084e-08, 0.623)	NA	VAV2(7.3084e-08, 0.623)	NA	NA	NA	NA	NA	enhancer	No	NA	HPRC,HGSVC,1KG-ONT	Yes	NA	NA	NA	NA	NA	NA
chr9:133914817	chr9-133914817-allele1167208-63	INS	62	NA	0.0,0.0,0.01984126984126984,0.012922465208747515,0.0	0.0055935	VAV2(7.3084e-08, 0.623)	NA	VAV2(7.3084e-08, 0.623)	NA	NA	NA	NA	NA	enhancer	No	NA	HPRC,HGSVC,1KG-ONT	Yes	NA	NA	NA	NA	NA	NA
chr9:133914823	chr9-133914823-allele1167210-72	INS	71	NA	0.036308623298033284,0.2780979827089337,0.5763888888888888,0.4105367793240557,0.4161554192229039	0.292032	VAV2(7.3084e-08, 0.623)	NA	VAV2(7.3084e-08, 0.623)	NA	NA	NA	NA	NA	enhancer	No	NA	HPRC,HGSVC,1KG-ONT	Yes	NA	NA	NA	NA	NA	NA
chr9:133918407	chr9-133918407-allele1167305-184	INS	183	NA	0.01059001512859304,0.0,0.0,0.0,0.0	0.0193739	VAV2(7.3084e-08, 0.623)	NA	VAV2(7.3084e-08, 0.623)	NA	NA	NA	NA	NA	NA	No	NA	HPRC	No	NA	NA	NA	NA	NA	NA
chr9:133918407	chr9-133918407-allele1167304-62	INS	61	NA	0.05370650529500756,0.001440922190201729,0.04265873015873016,0.002982107355864811,0.07668711656441718	0.00518878	VAV2(7.3084e-08, 0.623)	NA	VAV2(7.3084e-08, 0.623)	NA	NA	NA	NA	NA	NA	No	NA	HPRC,HGSVC,1KG-ONT	Yes	NA	NA	NA	NA	NA	NA
chr9:133933859	chr9-133933859-allele1167516-1	DEL	93	NA	0.0015128593040847202,0.0,0.0,0.0,0.0	0.00234988	VAV2(7.3084e-08, 0.623)	NA	VAV2(7.3084e-08, 0.623)	NA	NA	NA	NA	NA	NA	No	NA	1KG-ONT	No	NA	NA	NA	NA	NA	NA
chr9:133937363	chr9-133937363-allele1167583-1	DEL	61	NA	0.01059001512859304,0.004322766570605188,0.007936507936507936,0.002982107355864811,0.0	0.00362996	VAV2(7.3084e-08, 0.623)	NA	VAV2(7.3084e-08, 0.623)	NA	NA	NA	NA	NA	NA	No	ID=chr9_133937400_133937412;MOTIFS=TG;STRUC=(TG)n	HGSVC,1KG-ONT	No	NA	NA	NA	NA	NA	NA
chr9:133941228	chr9-133941228-allele1167701-323	INS	322	NA	0.0,0.0,0.0,0.017892644135188866,0.0	0.00264125	VAV2(7.3084e-08, 0.623)	NA	VAV2(7.3084e-08, 0.623)	NA	NA	NA	NA	NA	NA	No	NA	No	No	NA	NA	NA	NA	NA	NA
chr9:133952868	chr9-133952868-allele1167887-1	DEL	69	NA	0.009833585476550681,0.0,0.0,0.0,0.0	0.0179657	VAV2(7.3084e-08, 0.623)	NA	VAV2(7.3084e-08, 0.623)	NA	NA	NA	NA	NA	NA	No	NA	HGSVC,1KG-ONT	Yes	NA	NA	NA	NA	NA	NA
chr9:133964030	chr9-133964030-allele1168057-61	INS	60	NA	0.0,0.002881844380403458,0.0,0.0,0.0	NA	VAV2(7.3084e-08, 0.623)	NA	VAV2(7.3084e-08, 0.623)	NA	NA	NA	NA	NA	NA	No	NA	No	No	NA	NA	NA	NA	NA	NA
chr9:133977925	chr9-133977925-allele1168279-66	INS	65	NA	0.0,0.04178674351585014,0.001984126984126984,0.0009940357852882703,0.0	0.00521471	VAV2(7.3084e-08, 0.623)	NA	VAV2(7.3084e-08, 0.623)	NA	NA	NA	NA	NA	NA	No	NA	No	Yes	NA	NA	NA	NA	NA	NA
chr9:133977925	chr9-133977925-allele1168278-1	DEL	65	NA	0.4288956127080182,0.11239193083573487,0.001984126984126984,0.12624254473161034,0.10429447852760736	0.329108	VAV2(7.3084e-08, 0.623)	NA	VAV2(7.3084e-08, 0.623)	NA	NA	NA	NA	NA	NA	No	NA	HPRC,HGSVC,1KG-ONT	No	NA	NA	NA	NA	NA	NA
chr9:133977944	chr9-133977944-allele1168280-1	DEL	64	NA	0.0022692889561270802,0.0,0.0,0.0,0.0	0.00377908	VAV2(7.3084e-08, 0.623)	NA	VAV2(7.3084e-08, 0.623)	NA	NA	NA	NA	NA	NA	No	NA	HPRC,HGSVC,1KG-ONT	No	NA	NA	NA	NA	NA	NA
chr9:133982399	chr9-133982399-allele1168353-1	DEL	56	NA	0.06278366111951589,0.07492795389048991,0.001984126984126984,0.10536779324055666,0.09713701431492842	NA	VAV2(7.3084e-08, 0.623)	NA	VAV2(7.3084e-08, 0.623)	NA	NA	NA	NA	NA	NA	No	NA	HPRC,HGSVC,1KG-ONT	No	NA	NA	NA	NA	NA	NA
chr9:133991430	chr9-133991430-allele1168464-1	DEL	54	NA	0.0037821482602118004,0.0,0.0,0.003976143141153081,0.0010224948875255625	0.000962849	VAV2(7.3084e-08, 0.623)	NA	VAV2(7.3084e-08, 0.623)	NA	NA	NA	NA	NA	enhancer	No	NA	No	No	NA	NA	NA	NA	NA	NA
chr9:133997895	chr9-133997895-allele1168508-92	INS	91	NA	0.014372163388804841,0.001440922190201729,0.0,0.0,0.0	0.0241257	NA	NA	NA	NA	NA	NA	NA	NA	NA	No	NA	HPRC,HGSVC	No	NA	NA	NA	NA	NA	NA
chr9:133997895	chr9-133997895-allele1168509-1	DEL	91	NA	0.0030257186081694403,0.001440922190201729,0.0,0.0,0.0	0.00328379	NA	NA	NA	NA	NA	NA	NA	NA	NA	No	NA	HPRC	Yes	NA	NA	NA	NA	NA	NA
chr9:133997952	chr9-133997952-allele1168510-1	DEL	63	NA	0.006051437216338881,0.0,0.0,0.0,0.0	0.0108963	NA	NA	NA	NA	NA	NA	NA	NA	NA	No	NA	1KG-ONT	Yes	NA	NA	NA	NA	NA	NA
chr9:133998473	chr9-133998473-allele1168518-1	DEL	352	NA	0.4092284417549168,0.6037463976945245,0.878968253968254,0.588469184890656,0.630879345603272	0.142321	NA	NA	NA	NA	NA	NA	NA	NA	NA	No	NA	HPRC,HGSVC,1KG-ONT	No	NA	NA	NA	NA	NA	NA
chr9:133998473	chr9-133998473-allele1168517-1	DEL	264	NA	0.45915279878971255,0.3904899135446686,0.12103174603174603,0.4095427435387674,0.36400817995910023	0.0437552	NA	NA	NA	NA	NA	NA	NA	NA	NA	No	NA	HPRC,HGSVC,1KG-ONT	No	NA	NA	NA	NA	NA	NA
chr9:133998473	chr9-133998473-allele1168519-1	DEL	176	NA	0.046142208774583963,0.001440922190201729,0.0,0.0009940357852882703,0.0	0.0791645	NA	NA	NA	NA	NA	NA	NA	NA	NA	No	NA	HGSVC,1KG-ONT	No	NA	NA	NA	NA	NA	NA
chr9:134003196	chr9-134003196-allele1168571-271	INS	270	NA	0.0015128593040847202,0.004322766570605188,0.000992063492063492,0.005964214711729622,0.003067484662576687	0.00016664	NA	NA	NA	NA	NA	NA	NA	NA	NA	No	NA	HPRC,HGSVC,1KG-ONT	No	NA	NA	NA	NA	NA	NA
chr9:134003232	chr9-134003232-allele1168576-289	INS	288	NA	0.4969742813918306,0.6988472622478387,0.7033730158730159,0.5705765407554672,0.7586912065439673	0.069228	NA	NA	NA	NA	NA	NA	NA	NA	NA	No	NA	HPRC,HGSVC,1KG-ONT	No	NA	NA	NA	NA	NA	NA
chr9:134003232	chr9-134003232-allele1168586-281	INS	280	NA	0.0,0.0,0.0,0.0009940357852882703,0.0	NA	NA	NA	NA	NA	NA	NA	NA	NA	NA	No	NA	HPRC,HGSVC,1KG-ONT	No	NA	NA	NA	NA	NA	NA
chr9:134003232	chr9-134003232-allele1168588-369	INS	368	NA	0.009833585476550681,0.0,0.0,0.0,0.0	0.0179657	NA	NA	NA	NA	NA	NA	NA	NA	NA	No	NA	HPRC,HGSVC,1KG-ONT	No	NA	NA	NA	NA	NA	NA
chr9:134003232	chr9-134003232-allele1168578-373	INS	372	NA	0.0037821482602118004,0.001440922190201729,0.0,0.0,0.0	0.00462462	NA	NA	NA	NA	NA	NA	NA	NA	NA	No	NA	HPRC,HGSVC,1KG-ONT	No	NA	NA	NA	NA	NA	NA
chr9:134003232	chr9-134003232-allele1168592-277	INS	276	NA	0.0037821482602118004,0.0,0.0,0.0,0.0	0.00663171	NA	NA	NA	NA	NA	NA	NA	NA	NA	No	NA	HPRC,HGSVC,1KG-ONT	No	NA	NA	NA	NA	NA	NA
chr9:134003232	chr9-134003232-allele1168590-289	INS	288	NA	0.0015128593040847202,0.0,0.0,0.002982107355864811,0.0	NA	NA	NA	NA	NA	NA	NA	NA	NA	NA	No	NA	HPRC,HGSVC,1KG-ONT	No	NA	NA	NA	NA	NA	NA
chr9:134003232	chr9-134003232-allele1168580-282	INS	281	NA	0.0,0.0,0.0,0.003976143141153081,0.0	0.000224143	NA	NA	NA	NA	NA	NA	NA	NA	NA	No	NA	HPRC,HGSVC,1KG-ONT	No	NA	NA	NA	NA	NA	NA
chr9:134003232	chr9-134003232-allele1168577-310	INS	309	NA	0.0226928895612708,0.002881844380403458,0.000992063492063492,0.0009940357852882703,0.0	0.0334197	NA	NA	NA	NA	NA	NA	NA	NA	NA	No	NA	HPRC,HGSVC,1KG-ONT	No	NA	NA	NA	NA	NA	NA
chr9:134003232	chr9-134003232-allele1168591-285	INS	284	NA	0.0007564296520423601,0.0,0.0,0.0,0.0	0.000918741	NA	NA	NA	NA	NA	NA	NA	NA	NA	No	NA	HPRC,HGSVC,1KG-ONT	No	NA	NA	NA	NA	NA	NA
chr9:134003232	chr9-134003232-allele1168582-289	INS	288	NA	0.06429652042360061,0.021613832853025938,0.002976190476190476,0.011928429423459244,0.026584867075664622	0.0424256	NA	NA	NA	NA	NA	NA	NA	NA	NA	No	NA	HPRC,HGSVC,1KG-ONT	No	NA	NA	NA	NA	NA	NA
chr9:134003232	chr9-134003232-allele1168581-285	INS	284	NA	0.3010590015128593,0.23198847262247838,0.2509920634920635,0.3389662027833002,0.18916155419222905	0.00488199	NA	NA	NA	NA	NA	NA	NA	NA	NA	No	NA	HPRC,HGSVC,1KG-ONT	No	NA	NA	NA	NA	NA	NA
chr9:134003232	chr9-134003232-allele1168595-361	INS	360	NA	0.0015128593040847202,0.0,0.0,0.0,0.0	0.00234988	NA	NA	NA	NA	NA	NA	NA	NA	NA	No	NA	HPRC,HGSVC,1KG-ONT	No	NA	NA	NA	NA	NA	NA
chr9:134003232	chr9-134003232-allele1168583-301	INS	300	NA	0.0264750378214826,0.001440922190201729,0.0,0.0,0.0	0.0462583	NA	NA	NA	NA	NA	NA	NA	NA	NA	No	NA	HPRC,HGSVC,1KG-ONT	No	NA	NA	NA	NA	NA	NA
chr9:134003232	chr9-134003232-allele1168587-297	INS	296	NA	0.009077155824508321,0.0,0.0,0.0,0.0	0.0165556	NA	NA	NA	NA	NA	NA	NA	NA	NA	No	NA	HPRC,HGSVC,1KG-ONT	No	NA	NA	NA	NA	NA	NA
chr9:134003232	chr9-134003232-allele1168584-285	INS	284	NA	0.02042360060514372,0.0,0.0,0.0,0.0	0.0375102	NA	NA	NA	NA	NA	NA	NA	NA	NA	No	NA	HPRC,HGSVC,1KG-ONT	No	NA	NA	NA	NA	NA	NA
chr9:134003232	chr9-134003232-allele1168589-277	INS	276	NA	0.0037821482602118004,0.004322766570605188,0.012896825396825396,0.006958250497017893,0.002044989775051125	0.00017595	NA	NA	NA	NA	NA	NA	NA	NA	NA	No	NA	HPRC,HGSVC,1KG-ONT	No	NA	NA	NA	NA	NA	NA
chr9:134007624	chr9-134007624-allele1168649-338	INS	337	NA	0.07337367624810892,0.004322766570605188,0.0,0.0,0.0	0.123845	NA	NA	NA	NA	NA	NA	NA	NA	NA	No	NA	HPRC,HGSVC,1KG-ONT	Yes	NA	NA	NA	NA	NA	NA
chr9:134011918	chr9-134011918-allele1168708-961	INS	960	NA	0.0015128593040847202,0.0,0.0,0.0,0.0	0.00234988	NA	NA	NA	NA	NA	NA	NA	NA	NA	Yes	NA	HPRC,HGSVC	No	NA	NA	NA	NA	NA	NA
chr9:134011971	chr9-134011971-allele1168716-1	DEL	72	NA	0.0,0.0,0.006944444444444444,0.0,0.0	0.000631316	NA	NA	NA	NA	NA	NA	NA	NA	NA	Yes	NA	HPRC,HGSVC,1KG-ONT	No	NA	NA	NA	NA	NA	NA
chr9:134012283	chr9-134012283-allele1168790-97	INS	96	NA	0.0022692889561270802,0.0,0.0,0.0,0.0	0.00377908	NA	NA	NA	NA	NA	NA	NA	NA	NA	Yes	NA	HPRC,HGSVC	No	NA	NA	NA	NA	NA	NA
chr9:134012322	chr9-134012322-allele1168801-1	DEL	264	NA	0.0,0.0,0.0,0.002982107355864811,0.0	3.94758e-05	NA	NA	NA	NA	NA	NA	NA	NA	NA	Yes	NA	HPRC,HGSVC,1KG-ONT	No	NA	NA	NA	NA	NA	NA
chr9:134012331	chr9-134012331-allele1168803-97	INS	96	NA	0.0007564296520423601,0.0,0.0,0.0,0.0	0.000918741	NA	NA	NA	NA	NA	NA	NA	NA	NA	Yes	NA	HPRC,HGSVC	No	NA	NA	NA	NA	NA	NA
chr9:134012422	chr9-134012422-allele1168827-169	INS	168	NA	0.0007564296520423601,0.0,0.0,0.0,0.0	0.000918741	NA	NA	NA	NA	NA	NA	NA	NA	NA	Yes	NA	HPRC,HGSVC,1KG-ONT	No	NA	NA	NA	NA	NA	NA
chr9:134012422	chr9-134012422-allele1168829-121	INS	120	NA	0.0007564296520423601,0.0,0.0,0.0,0.0	0.000918741	NA	NA	NA	NA	NA	NA	NA	NA	NA	Yes	NA	HPRC,HGSVC,1KG-ONT	No	NA	NA	NA	NA	NA	NA
chr9:134012432	chr9-134012432-allele1168832-193	INS	192	NA	0.0045385779122541605,0.001440922190201729,0.0,0.0,0.0	0.00598883	NA	NA	NA	NA	NA	NA	NA	NA	NA	Yes	NA	HPRC,HGSVC,1KG-ONT	No	NA	NA	NA	NA	NA	NA
chr9:134012456	chr9-134012456-allele1168843-121	INS	120	NA	0.0,0.0,0.0,0.0009940357852882703,0.0	NA	NA	NA	NA	NA	NA	NA	NA	NA	NA	Yes	NA	HPRC,HGSVC,1KG-ONT	No	NA	NA	NA	NA	NA	NA
chr9:134012514	chr9-134012514-allele1168873-242	INS	241	NA	0.0015128593040847202,0.0,0.0,0.0,0.005112474437627812	NA	NA	NA	NA	NA	NA	NA	NA	NA	NA	Yes	NA	HPRC,HGSVC	No	NA	NA	NA	NA	NA	NA
chr9:134012523	chr9-134012523-allele1168878-73	INS	72	NA	0.0,0.001440922190201729,0.0,0.0,0.0	NA	NA	NA	NA	NA	NA	NA	NA	NA	NA	Yes	NA	HPRC,HGSVC	No	NA	NA	NA	NA	NA	NA
chr9:134012562	chr9-134012562-allele1168899-145	INS	144	NA	0.0,0.0,0.0,0.002982107355864811,0.0	3.94758e-05	NA	NA	NA	NA	NA	NA	NA	NA	NA	Yes	NA	HPRC,HGSVC,1KG-ONT	No	NA	NA	NA	NA	NA	NA
chr9:134012600	chr9-134012600-allele1168918-313	INS	312	NA	0.0037821482602118004,0.001440922190201729,0.0,0.0009940357852882703,0.0	0.00324023	NA	NA	NA	NA	NA	NA	NA	NA	NA	Yes	NA	HPRC	No	NA	NA	NA	NA	NA	NA
chr9:134012600	chr9-134012600-allele1168920-145	INS	144	NA	0.0007564296520423601,0.0,0.0,0.0,0.0	0.000918741	NA	NA	NA	NA	NA	NA	NA	NA	NA	Yes	NA	HPRC,HGSVC,1KG-ONT	No	NA	NA	NA	NA	NA	NA
chr9:134012603	chr9-134012603-allele1168921-51	INS	50	NA	0.0007564296520423601,0.0,0.0,0.0,0.0	0.000918741	NA	NA	NA	NA	NA	NA	NA	NA	NA	Yes	NA	HPRC	No	NA	NA	NA	NA	NA	NA
chr9:134012610	chr9-134012610-allele1168925-1	DEL	72	NA	0.0,0.0,0.010912698412698412,0.002982107355864811,0.0	0.00192551	NA	NA	NA	NA	NA	NA	NA	NA	NA	Yes	NA	HPRC,HGSVC,1KG-ONT	No	NA	NA	NA	NA	NA	NA
chr9:134012610	chr9-134012610-allele1168924-217	INS	216	NA	0.0037821482602118004,0.001440922190201729,0.000992063492063492,0.0,0.0	0.00324023	NA	NA	NA	NA	NA	NA	NA	NA	NA	Yes	NA	HPRC,HGSVC	No	NA	NA	NA	NA	NA	NA
chr9:134012610	chr9-134012610-allele1168923-74	INS	73	NA	0.0030257186081694403,0.0,0.0,0.0,0.0	0.00520636	NA	NA	NA	NA	NA	NA	NA	NA	NA	Yes	NA	HPRC,HGSVC	No	NA	NA	NA	NA	NA	NA
chr9:134012634	chr9-134012634-allele1168936-73	INS	72	NA	0.0015128593040847202,0.0,0.0,0.0,0.0	0.00234988	NA	NA	NA	NA	NA	NA	NA	NA	NA	Yes	NA	HPRC,HGSVC	No	NA	NA	NA	NA	NA	NA
chr9:134012652	chr9-134012652-allele1168943-99	INS	98	NA	0.0007564296520423601,0.0,0.0,0.0,0.0010224948875255625	NA	NA	NA	NA	NA	NA	NA	NA	NA	NA	Yes	NA	HPRC,HGSVC	No	NA	NA	NA	NA	NA	NA
chr9:134012691	chr9-134012691-allele1168961-145	INS	144	NA	0.0,0.0,0.0,0.0,0.002044989775051125	NA	NA	NA	NA	NA	NA	NA	NA	NA	NA	Yes	NA	HPRC,HGSVC,1KG-ONT	No	NA	NA	NA	NA	NA	NA
chr9:134012691	chr9-134012691-allele1168964-217	INS	216	NA	0.0007564296520423601,0.0,0.0,0.0,0.0	0.000918741	NA	NA	NA	NA	NA	NA	NA	NA	NA	Yes	NA	HPRC,HGSVC	No	NA	NA	NA	NA	NA	NA
chr9:134012706	chr9-134012706-allele1168969-169	INS	168	NA	0.0007564296520423601,0.0,0.0,0.0,0.0	0.000918741	NA	NA	NA	NA	NA	NA	NA	NA	NA	Yes	NA	HPRC,HGSVC,1KG-ONT	No	NA	NA	NA	NA	NA	NA
chr9:134012722	chr9-134012722-allele1168974-51	INS	50	NA	0.0030257186081694403,0.001440922190201729,0.0,0.0,0.00408997955010225	0.000263486	NA	NA	NA	NA	NA	NA	NA	NA	NA	Yes	NA	HPRC	No	NA	NA	NA	NA	NA	NA
chr9:134012763	chr9-134012763-allele1168983-95	INS	94	NA	0.0,0.0,0.01488095238095238,0.0,0.0	0.00198306	NA	NA	NA	NA	NA	NA	NA	NA	NA	Yes	NA	HPRC,HGSVC	No	NA	NA	NA	NA	NA	NA
chr9:134012787	chr9-134012787-allele1168992-169	INS	168	NA	0.0007564296520423601,0.0,0.0,0.0,0.0	0.000918741	NA	NA	NA	NA	NA	NA	NA	NA	NA	Yes	NA	HPRC,HGSVC,1KG-ONT	No	NA	NA	NA	NA	NA	NA
chr9:134012787	chr9-134012787-allele1168991-121	INS	120	NA	0.0,0.001440922190201729,0.0,0.0,0.0	NA	NA	NA	NA	NA	NA	NA	NA	NA	NA	Yes	NA	HPRC,HGSVC,1KG-ONT	No	NA	NA	NA	NA	NA	NA
chr9:134012811	chr9-134012811-allele1168999-73	INS	72	NA	0.0015128593040847202,0.0,0.0,0.0,0.0	0.00234988	NA	NA	NA	NA	NA	NA	NA	NA	NA	Yes	NA	HPRC,HGSVC	No	NA	NA	NA	NA	NA	NA
chr9:134012928	chr9-134012928-allele1169033-313	INS	312	NA	0.0,0.0,0.0,0.0009940357852882703,0.0	NA	NA	NA	NA	NA	NA	NA	NA	NA	NA	Yes	NA	HPRC,HGSVC	No	NA	NA	NA	NA	NA	NA
chr9:134012988	chr9-134012988-allele1169055-825	INS	824	NA	0.0015128593040847202,0.002881844380403458,0.0,0.0,0.0	7.61513e-05	NA	NA	NA	NA	NA	NA	NA	NA	NA	Yes	NA	No	No	NA	NA	NA	NA	NA	NA
chr9:134013120	chr9-134013120-allele1169090-433	INS	432	NA	0.0,0.0,0.000992063492063492,0.0,0.0010224948875255625	NA	NA	NA	NA	NA	NA	NA	NA	NA	NA	Yes	NA	HPRC,HGSVC	No	NA	NA	NA	NA	NA	NA
chr9:134013219	chr9-134013219-allele1169114-73	INS	72	NA	0.0007564296520423601,0.0,0.0,0.0,0.00408997955010225	NA	NA	NA	NA	NA	NA	NA	NA	NA	NA	Yes	NA	HPRC,HGSVC	No	NA	NA	NA	NA	NA	NA
chr9:134013346	chr9-134013346-allele1169148-1	DEL	168	NA	0.0007564296520423601,0.0,0.00496031746031746,0.005964214711729622,0.0	0.000525255	NA	NA	NA	NA	NA	NA	NA	NA	NA	Yes	NA	HPRC,HGSVC,1KG-ONT	No	NA	NA	NA	NA	NA	NA
chr9:134013387	chr9-134013387-allele1169161-769	INS	768	NA	0.0007564296520423601,0.0,0.010912698412698412,0.0,0.0	0.000353522	NA	NA	NA	NA	NA	NA	NA	NA	NA	Yes	NA	HGSVC	No	NA	NA	NA	NA	NA	NA
chr9:134013388	chr9-134013388-allele1169163-72	INS	71	NA	0.0007564296520423601,0.002881844380403458,0.0,0.002982107355864811,0.0	NA	NA	NA	NA	NA	NA	NA	NA	NA	NA	Yes	NA	HPRC,HGSVC	No	NA	NA	NA	NA	NA	NA
chr9:134013432	chr9-134013432-allele1169174-410	INS	409	NA	0.0015128593040847202,0.0,0.000992063492063492,0.0019880715705765406,0.0	NA	NA	NA	NA	NA	NA	NA	NA	NA	NA	Yes	NA	HPRC,HGSVC	No	NA	NA	NA	NA	NA	NA
chr9:134013509	chr9-134013509-allele1169197-106	INS	105	NA	0.0007564296520423601,0.0,0.0,0.0,0.0	0.000918741	NA	NA	NA	NA	NA	NA	NA	NA	NA	Yes	NA	HPRC,HGSVC	No	NA	NA	NA	NA	NA	NA
chr9:134013509	chr9-134013509-allele1169198-57	INS	56	NA	0.0,0.0,0.025793650793650792,0.0,0.0010224948875255625	0.00436592	NA	NA	NA	NA	NA	NA	NA	NA	NA	Yes	NA	HPRC,HGSVC	No	NA	NA	NA	NA	NA	NA
chr9:134013509	chr9-134013509-allele1169196-174	INS	173	NA	0.0,0.004322766570605188,0.0,0.002982107355864811,0.0	0.000593574	NA	NA	NA	NA	NA	NA	NA	NA	NA	Yes	NA	HPRC,HGSVC	No	NA	NA	NA	NA	NA	NA
chr9:134013520	chr9-134013520-allele1169202-1	DEL	96	NA	0.0015128593040847202,0.0,0.0,0.002982107355864811,0.0010224948875255625	NA	NA	NA	NA	NA	NA	NA	NA	NA	NA	Yes	NA	HPRC,HGSVC	No	NA	NA	NA	NA	NA	NA
chr9:134013610	chr9-134013610-allele1169224-1	DEL	384	NA	0.0,0.0,0.000992063492063492,0.0,0.0	NA	NA	NA	NA	NA	NA	NA	NA	NA	NA	Yes	NA	HPRC,HGSVC,1KG-ONT	No	NA	NA	NA	NA	NA	NA
chr9:134013639	chr9-134013639-allele1169234-1275	INS	1274	NA	0.0,0.001440922190201729,0.002976190476190476,0.0,0.0	0.000224143	NA	NA	NA	NA	NA	NA	NA	NA	NA	Yes	NA	HGSVC	No	NA	NA	NA	NA	NA	NA
chr9:134013699	chr9-134013699-allele1169255-433	INS	432	NA	0.0,0.0,0.0,0.0,0.002044989775051125	NA	NA	NA	NA	NA	NA	NA	NA	NA	NA	Yes	NA	HPRC,HGSVC	No	NA	NA	NA	NA	NA	NA
chr9:134013720	chr9-134013720-allele1169261-1	DEL	240	NA	0.0015128593040847202,0.001440922190201729,0.0,0.0,0.0	0.00077342	NA	NA	NA	NA	NA	NA	NA	NA	NA	Yes	NA	HPRC,HGSVC,1KG-ONT	No	NA	NA	NA	NA	NA	NA
chr9:134013722	chr9-134013722-allele1169263-529	INS	528	NA	0.0,0.012968299711815562,0.0,0.0,0.0	0.000919236	NA	NA	NA	NA	NA	NA	NA	NA	NA	Yes	NA	HPRC,HGSVC	No	NA	NA	NA	NA	NA	NA
chr9:134013723	chr9-134013723-allele1169269-73	INS	72	NA	0.0007564296520423601,0.002881844380403458,0.0,0.0,0.0	NA	NA	NA	NA	NA	NA	NA	NA	NA	NA	Yes	NA	HPRC,HGSVC,1KG-ONT	No	NA	NA	NA	NA	NA	NA
chr9:134013723	chr9-134013723-allele1169267-97	INS	96	NA	0.0,0.0,0.0,0.0009940357852882703,0.0	NA	NA	NA	NA	NA	NA	NA	NA	NA	NA	Yes	NA	HPRC,HGSVC,1KG-ONT	No	NA	NA	NA	NA	NA	NA
chr9:134013732	chr9-134013732-allele1169272-606	INS	605	NA	0.0007564296520423601,0.0,0.016865079365079364,0.007952286282306162,0.0	0.00295948	NA	NA	NA	NA	NA	NA	NA	NA	NA	Yes	NA	HPRC,HGSVC	No	NA	NA	NA	NA	NA	NA
chr9:134013795	chr9-134013795-allele1169287-289	INS	288	NA	0.0007564296520423601,0.0,0.0,0.0,0.0	0.000918741	NA	NA	NA	NA	NA	NA	NA	NA	NA	Yes	NA	HPRC,HGSVC	No	NA	NA	NA	NA	NA	NA
chr9:134013819	chr9-134013819-allele1169292-73	INS	72	NA	0.0,0.0,0.0,0.0009940357852882703,0.0	NA	NA	NA	NA	NA	NA	NA	NA	NA	NA	Yes	NA	HPRC,HGSVC,1KG-ONT	No	NA	NA	NA	NA	NA	NA
chr9:134013903	chr9-134013903-allele1169314-73	INS	72	NA	0.0,0.0,0.0,0.0,0.002044989775051125	NA	NA	NA	NA	NA	NA	NA	NA	NA	NA	Yes	NA	HPRC,HGSVC,1KG-ONT	No	NA	NA	NA	NA	NA	NA
chr9:134013916	chr9-134013916-allele1169320-96	INS	95	NA	0.0,0.018731988472622477,0.0,0.006958250497017893,0.0010224948875255625	0.00327033	NA	NA	NA	NA	NA	NA	NA	NA	NA	Yes	NA	HPRC,HGSVC,1KG-ONT	No	NA	NA	NA	NA	NA	NA
chr9:134013927	chr9-134013927-allele1169323-751	INS	750	NA	0.01059001512859304,0.001440922190201729,0.0,0.006958250497017893,0.00408997955010225	0.00468394	NA	NA	NA	NA	NA	NA	NA	NA	NA	Yes	NA	HGSVC	No	NA	NA	NA	NA	NA	NA
chr9:134013992	chr9-134013992-allele1169341-75	INS	74	NA	0.0,0.0,0.0,0.0,0.0010224948875255625	NA	NA	NA	NA	NA	NA	NA	NA	NA	NA	Yes	NA	HPRC,HGSVC,1KG-ONT	No	NA	NA	NA	NA	NA	NA
chr9:134013992	chr9-134013992-allele1169342-100	INS	99	NA	0.0007564296520423601,0.0,0.000992063492063492,0.0009940357852882703,0.0010224948875255625	NA	NA	NA	NA	NA	NA	NA	NA	NA	NA	Yes	NA	HPRC,HGSVC,1KG-ONT	No	NA	NA	NA	NA	NA	NA
chr9:134013993	chr9-134013993-allele1169345-793	INS	792	NA	0.0,0.0,0.0,0.004970178926441352,0.0	0.000408842	NA	NA	NA	NA	NA	NA	NA	NA	NA	Yes	NA	HGSVC	No	NA	NA	NA	NA	NA	NA
chr9:134014001	chr9-134014001-allele1169348-70	INS	69	NA	0.0,0.0,0.023809523809523808,0.005964214711729622,0.0	0.00503679	NA	NA	NA	NA	NA	NA	NA	NA	NA	Yes	NA	HPRC,HGSVC,1KG-ONT	No	NA	NA	NA	NA	NA	NA
chr9:134014059	chr9-134014059-allele1169367-241	INS	240	NA	0.0007564296520423601,0.0,0.0,0.0,0.0	0.000918741	NA	NA	NA	NA	NA	NA	NA	NA	NA	Yes	NA	HPRC,HGSVC	No	NA	NA	NA	NA	NA	NA
chr9:134014083	chr9-134014083-allele1169374-73	INS	72	NA	0.0,0.0,0.000992063492063492,0.0,0.0	NA	NA	NA	NA	NA	NA	NA	NA	NA	NA	Yes	NA	HPRC,HGSVC,1KG-ONT	No	NA	NA	NA	NA	NA	NA
chr9:134014132	chr9-134014132-allele1169391-360	INS	359	NA	0.0007564296520423601,0.0,0.0,0.0,0.0	0.000918741	NA	NA	NA	NA	NA	NA	NA	NA	NA	Yes	NA	HPRC,HGSVC	No	NA	NA	NA	NA	NA	NA
chr9:134014155	chr9-134014155-allele1169407-97	INS	96	NA	0.0015128593040847202,0.001440922190201729,0.0,0.003976143141153081,0.0	NA	NA	NA	NA	NA	NA	NA	NA	NA	NA	Yes	NA	HPRC,HGSVC,1KG-ONT	No	NA	NA	NA	NA	NA	NA
chr9:134014155	chr9-134014155-allele1169399-121	INS	120	NA	0.0030257186081694403,0.0,0.0,0.0,0.00408997955010225	0.000667154	NA	NA	NA	NA	NA	NA	NA	NA	NA	Yes	NA	HPRC,HGSVC,1KG-ONT	No	NA	NA	NA	NA	NA	NA
chr9:134014155	chr9-134014155-allele1169401-73	INS	72	NA	0.0030257186081694403,0.0,0.0,0.0,0.0	0.00520636	NA	NA	NA	NA	NA	NA	NA	NA	NA	Yes	NA	HPRC,HGSVC,1KG-ONT	No	NA	NA	NA	NA	NA	NA
chr9:134014155	chr9-134014155-allele1169404-73	INS	72	NA	0.0,0.011527377521613832,0.0,0.005964214711729622,0.0	0.00207258	NA	NA	NA	NA	NA	NA	NA	NA	NA	Yes	NA	HPRC,HGSVC,1KG-ONT	No	NA	NA	NA	NA	NA	NA
chr9:134014155	chr9-134014155-allele1169402-73	INS	72	NA	0.0,0.0,0.0,0.0,0.002044989775051125	NA	NA	NA	NA	NA	NA	NA	NA	NA	NA	Yes	NA	HPRC,HGSVC,1KG-ONT	No	NA	NA	NA	NA	NA	NA
chr9:134014155	chr9-134014155-allele1169398-97	INS	96	NA	0.0007564296520423601,0.0,0.0,0.0019880715705765406,0.0010224948875255625	NA	NA	NA	NA	NA	NA	NA	NA	NA	NA	Yes	NA	HPRC,HGSVC,1KG-ONT	No	NA	NA	NA	NA	NA	NA
chr9:134014155	chr9-134014155-allele1169397-73	INS	72	NA	0.0037821482602118004,0.0,0.005952380952380952,0.0009940357852882703,0.0010224948875255625	NA	NA	NA	NA	NA	NA	NA	NA	NA	NA	Yes	NA	HPRC,HGSVC,1KG-ONT	No	NA	NA	NA	NA	NA	NA
chr9:134014164	chr9-134014164-allele1169409-77	INS	76	NA	0.0015128593040847202,0.001440922190201729,0.0,0.0009940357852882703,0.002044989775051125	NA	NA	NA	NA	NA	NA	NA	NA	NA	NA	Yes	NA	HPRC,HGSVC,1KG-ONT	No	NA	NA	NA	NA	NA	NA
chr9:134014170	chr9-134014170-allele1169411-73	INS	72	NA	0.0015128593040847202,0.021613832853025938,0.000992063492063492,0.0,0.0010224948875255625	0.000595451	NA	NA	NA	NA	NA	NA	NA	NA	NA	Yes	NA	HPRC,HGSVC,1KG-ONT	No	NA	NA	NA	NA	NA	NA
chr9:134014170	chr9-134014170-allele1169413-121	INS	120	NA	0.0,0.0,0.0,0.002982107355864811,0.0	3.94758e-05	NA	NA	NA	NA	NA	NA	NA	NA	NA	Yes	NA	HPRC,HGSVC,1KG-ONT	No	NA	NA	NA	NA	NA	NA
chr9:134014179	chr9-134014179-allele1169423-121	INS	120	NA	0.0,0.0,0.0,0.0019880715705765406,0.0	NA	NA	NA	NA	NA	NA	NA	NA	NA	NA	Yes	NA	HPRC,HGSVC,1KG-ONT	No	NA	NA	NA	NA	NA	NA
chr9:134014179	chr9-134014179-allele1169422-169	INS	168	NA	0.0007564296520423601,0.0,0.0,0.0,0.0	0.000918741	NA	NA	NA	NA	NA	NA	NA	NA	NA	Yes	NA	HPRC,HGSVC,1KG-ONT	No	NA	NA	NA	NA	NA	NA
chr9:134014179	chr9-134014179-allele1169420-121	INS	120	NA	0.0022692889561270802,0.0,0.0,0.0,0.0	0.00377908	NA	NA	NA	NA	NA	NA	NA	NA	NA	Yes	NA	HPRC,HGSVC,1KG-ONT	No	NA	NA	NA	NA	NA	NA
chr9:134014194	chr9-134014194-allele1169433-73	INS	72	NA	0.0,0.001440922190201729,0.0,0.0,0.0	NA	NA	NA	NA	NA	NA	NA	NA	NA	NA	Yes	NA	HPRC,HGSVC,1KG-ONT	No	NA	NA	NA	NA	NA	NA
chr9:134014194	chr9-134014194-allele1169432-121	INS	120	NA	0.0,0.0,0.003968253968253968,0.0,0.0	0.000224143	NA	NA	NA	NA	NA	NA	NA	NA	NA	Yes	NA	HPRC,HGSVC,1KG-ONT	No	NA	NA	NA	NA	NA	NA
chr9:134014194	chr9-134014194-allele1169438-97	INS	96	NA	0.0,0.0,0.000992063492063492,0.0009940357852882703,0.005112474437627812	0.000778337	NA	NA	NA	NA	NA	NA	NA	NA	NA	Yes	NA	HPRC,HGSVC,1KG-ONT	No	NA	NA	NA	NA	NA	NA
chr9:134014258	chr9-134014258-allele1169455-71	INS	70	NA	0.0015128593040847202,0.0,0.000992063492063492,0.002982107355864811,0.0	NA	NA	NA	NA	NA	NA	NA	NA	NA	NA	Yes	NA	HPRC,HGSVC,1KG-ONT	No	NA	NA	NA	NA	NA	NA
chr9:134014300	chr9-134014300-allele1169463-74	INS	73	NA	0.0,0.0,0.0,0.002982107355864811,0.002044989775051125	0.000408842	NA	NA	NA	NA	NA	NA	NA	NA	NA	Yes	NA	HPRC,HGSVC,1KG-ONT	No	NA	NA	NA	NA	NA	NA
chr9:134014306	chr9-134014306-allele1169465-119	INS	118	NA	0.0,0.001440922190201729,0.0,0.0,0.0	NA	NA	NA	NA	NA	NA	NA	NA	NA	NA	Yes	NA	HPRC,HGSVC,1KG-ONT	No	NA	NA	NA	NA	NA	NA
chr9:134014344	chr9-134014344-allele1169470-601	INS	600	NA	0.0,0.0,0.0,0.0019880715705765406,0.0	NA	NA	NA	NA	NA	NA	NA	NA	NA	NA	Yes	NA	HPRC,HGSVC	No	NA	NA	NA	NA	NA	NA
chr9:134014384	chr9-134014384-allele1169488-237	INS	236	NA	0.0007564296520423601,0.021613832853025938,0.00496031746031746,0.02385685884691849,0.02147239263803681	0.0103805	NA	NA	NA	NA	NA	NA	NA	NA	NA	Yes	NA	HPRC,HGSVC	No	NA	NA	NA	NA	NA	NA
chr9:134014391	chr9-134014391-allele1169489-74	INS	73	NA	0.0022692889561270802,0.007204610951008645,0.0,0.0009940357852882703,0.0	NA	NA	NA	NA	NA	NA	NA	NA	NA	NA	Yes	NA	HPRC,HGSVC,1KG-ONT	No	NA	NA	NA	NA	NA	NA
chr9:134014419	chr9-134014419-allele1169497-333	INS	332	NA	0.006051437216338881,0.004322766570605188,0.000992063492063492,0.005964214711729622,0.0	0.000986081	NA	NA	NA	NA	NA	NA	NA	NA	NA	Yes	NA	HPRC,HGSVC	No	NA	NA	NA	NA	NA	NA
chr9:134014419	chr9-134014419-allele1169498-309	INS	308	NA	0.0037821482602118004,0.0,0.0,0.0,0.0	0.00663171	NA	NA	NA	NA	NA	NA	NA	NA	NA	Yes	NA	HPRC,HGSVC	No	NA	NA	NA	NA	NA	NA
chr9:134014420	chr9-134014420-allele1169502-71	INS	70	NA	0.0015128593040847202,0.005763688760806916,0.0,0.0019880715705765406,0.0	NA	NA	NA	NA	NA	NA	NA	NA	NA	NA	Yes	NA	HPRC,HGSVC,1KG-ONT	No	NA	NA	NA	NA	NA	NA
chr9:134014491	chr9-134014491-allele1169523-405	INS	404	NA	0.0007564296520423601,0.0,0.0,0.0009940357852882703,0.0	NA	NA	NA	NA	NA	NA	NA	NA	NA	NA	Yes	NA	HPRC,HGSVC	No	NA	NA	NA	NA	NA	NA
chr9:134014491	chr9-134014491-allele1169526-405	INS	404	NA	0.0,0.0,0.0,0.0,0.0010224948875255625	NA	NA	NA	NA	NA	NA	NA	NA	NA	NA	Yes	NA	HPRC,HGSVC	No	NA	NA	NA	NA	NA	NA
chr9:134014570	chr9-134014570-allele1169541-357	INS	356	NA	0.0,0.0,0.0,0.0009940357852882703,0.0	NA	NA	NA	NA	NA	NA	NA	NA	NA	NA	Yes	NA	HPRC,HGSVC	No	NA	NA	NA	NA	NA	NA
chr9:134014583	chr9-134014583-allele1169546-451	INS	450	NA	0.0,0.001440922190201729,0.000992063492063492,0.0019880715705765406,0.002044989775051125	0.000593574	NA	NA	NA	NA	NA	NA	NA	NA	NA	Yes	NA	HPRC,HGSVC	No	NA	NA	NA	NA	NA	NA
chr9:134014599	chr9-134014599-allele1169553-76	INS	75	NA	0.0007564296520423601,0.002881844380403458,0.0,0.004970178926441352,0.0	NA	NA	NA	NA	NA	NA	NA	NA	NA	NA	Yes	NA	HPRC,HGSVC,1KG-ONT	No	NA	NA	NA	NA	NA	NA
chr9:134014617	chr9-134014617-allele1169561-499	INS	498	NA	0.0007564296520423601,0.0,0.0,0.0,0.0	0.000918741	NA	NA	NA	NA	NA	NA	NA	NA	NA	Yes	NA	HPRC,HGSVC	No	NA	NA	NA	NA	NA	NA
chr9:134014618	chr9-134014618-allele1169565-547	INS	546	NA	0.0,0.0,0.0,0.002982107355864811,0.002044989775051125	0.000408842	NA	NA	NA	NA	NA	NA	NA	NA	NA	Yes	NA	HPRC,HGSVC	No	NA	NA	NA	NA	NA	NA
chr9:134014618	chr9-134014618-allele1169562-214	INS	213	NA	0.030257186081694403,0.004322766570605188,0.0,0.0009940357852882703,0.0	0.0469483	NA	NA	NA	NA	NA	NA	NA	NA	NA	Yes	NA	HPRC,HGSVC	No	NA	NA	NA	NA	NA	NA
chr9:134014618	chr9-134014618-allele1169564-95	INS	94	NA	0.0,0.0,0.0,0.0009940357852882703,0.0	NA	NA	NA	NA	NA	NA	NA	NA	NA	NA	Yes	NA	HPRC,HGSVC,1KG-ONT	No	NA	NA	NA	NA	NA	NA
chr9:134014618	chr9-134014618-allele1169569-167	INS	166	NA	0.0007564296520423601,0.0,0.0,0.0,0.0	0.000918741	NA	NA	NA	NA	NA	NA	NA	NA	NA	Yes	NA	HPRC,HGSVC	No	NA	NA	NA	NA	NA	NA
chr9:134014618	chr9-134014618-allele1169566-119	INS	118	NA	0.0007564296520423601,0.0,0.0,0.0,0.0	0.000918741	NA	NA	NA	NA	NA	NA	NA	NA	NA	Yes	NA	HPRC,HGSVC,1KG-ONT	No	NA	NA	NA	NA	NA	NA
chr9:134014619	chr9-134014619-allele1169572-549	INS	548	NA	0.0030257186081694403,0.001440922190201729,0.0,0.003976143141153081,0.0081799591002045	NA	NA	NA	NA	NA	NA	NA	NA	NA	NA	Yes	NA	HPRC,HGSVC	No	NA	NA	NA	NA	NA	NA
chr9:134025221	chr9-134025221-allele1169705-491	INS	490	NA	0.0022692889561270802,0.0,0.008928571428571428,0.0,0.002044989775051125	NA	NA	NA	NA	NA	NA	NA	NA	NA	promoter	No	NA	HPRC,HGSVC,1KG-ONT	Yes	NA	NA	NA	NA	NA	NA
chr9:134025265	chr9-134025265-allele1169714-511	INS	510	NA	0.00529500756429652,0.0,0.0,0.0,0.0	0.00947665	NA	NA	NA	NA	NA	NA	NA	NA	promoter	No	NA	HPRC,HGSVC,1KG-ONT	Yes	NA	NA	NA	NA	NA	NA
chr9:134025265	chr9-134025265-allele1169711-559	INS	558	NA	0.00529500756429652,0.0,0.0,0.0,0.0	0.00947665	NA	NA	NA	NA	NA	NA	NA	NA	promoter	No	NA	HPRC,HGSVC,1KG-ONT	Yes	NA	NA	NA	NA	NA	NA
chr9:134025265	chr9-134025265-allele1169713-559	INS	558	NA	0.0,0.001440922190201729,0.0,0.0,0.0	NA	NA	NA	NA	NA	NA	NA	NA	NA	promoter	No	NA	HPRC,HGSVC,1KG-ONT	Yes	NA	NA	NA	NA	NA	NA
chr9:134025265	chr9-134025265-allele1169710-511	INS	510	NA	0.00832072617246596,0.008645533141210375,0.01488095238095238,0.015904572564612324,0.014314928425357873	0.000669023	NA	NA	NA	NA	NA	NA	NA	NA	promoter	No	NA	HPRC,HGSVC,1KG-ONT	Yes	NA	NA	NA	NA	NA	NA
chr9:134025265	chr9-134025265-allele1169707-529	INS	528	0.845224	0.3789712556732224,0.6195965417867435,0.3521825396825397,0.5934393638170974,0.4161554192229039	0.0219793	NA	NA	NA	NA	NA	NA	NA	NA	promoter	No	NA	HPRC,HGSVC,1KG-ONT	Yes	ENSG00000169925.17(2.727629888021759e-06)	White blood cell count(VAV2 - BRD3OS, rs6479631, 3E-16, 0.5186450319889169),Platelet count(VAV2 - BRD3OS, rs2428087, 1E-8, 0.7192165317574387),Height(BRD3, rs465724, 4E-107, 0.541098529934582),Height(BRD3, rs465724, 4E-13, 0.541098529934582),Alcohol consumption (drinks per week)(BRD3, rs2520099, 1E-8, 0.543549152382806),Diabetes mellitus (PheCode 250)(BRD3, rs2520099, 4E-16, 0.543549152382806),Height (maximum, inv-normal transformed)(BRD3, rs2520099, 5E-15, 0.543549152382806),height (mean, inv-normal transformed)(BRD3, rs2520099, 1E-16, 0.543549152382806),height (minimum, inv-normal transformed)(BRD3, rs2520099, 2E-15, 0.543549152382806),Type 2 diabetes (PheCode 250.2)(BRD3, rs2520099, 6E-16, 0.543549152382806),Apolipoprotein A1 levels(BRD3, rs2520096, 2E-10, 0.5348737931714007),HDL cholesterol levels(BRD3, rs2520096, 7E-12, 0.5348737931714007),Inflammatory markers and poor diet (confirmatory factor analysis Factor 30)(BRD3, rs2520096, 2E-10, 0.5348737931714007),Reticulocyte count(BRD3, rs2520096, 5E-24, 0.5348737931714007),Reticulocyte fraction of red cells(BRD3, rs2520096, 5E-28, 0.5348737931714007)	Chronic kidney disease due to type 2 diabetes mellitus(1.74%, 4.37%, 0.39, [0.17;0.91], 0.026152),Chronic kidney disease stage 3(3.27%, 6.68%, 0.47, [0.25;0.9], 0.024246),Chronic kidney disease stage 4(1.09%, 3.08%, 0.35, [0.12;0.99], 0.048718),Hidradenitis suppurativa(2.18%, 0.51%, 4.31, [0.94;19.79], 0.044942),Hypercalcemia(3.27%, 6.17%, 0.51, [0.27;0.99], 0.04906),Hyperglycemia(5.01%, 8.74%, 0.55, [0.32;0.95], 0.038365),Kidney disease(0.65%, 2.57%, 0.25, [0.07;0.91], 0.026746),Lateral epicondylitis(3.70%, 1.03%, 3.7, [1.24;11.1], 0.013831),Lumbar spondylosis with myelopathy(1.74%, 4.37%, 0.39, [0.17;0.91], 0.026152),Myopia(12.64%, 7.97%, 1.67, [1.06;2.64], 0.032303),Presbyopia(8.28%, 13.62%, 0.57, [0.37;0.89], 0.014137),Psychophysiologic insomnia(0.87%, 3.60%, 0.24, [0.08;0.72], 0.007466),Rheumatoid arthritis(1.31%, 4.88%, 0.26, [0.1;0.65], 0.00345),Sciatica(6.32%, 11.31%, 0.53, [0.32;0.86], 0.013541),Scoliosis deformity of spine(3.27%, 0.77%, 4.35, [1.25;15.13], 0.014926),Sickle cell trait(3.27%, 1.03%, 3.25, [1.07;9.88], 0.034817),Talipes planus(4.14%, 7.71%, 0.52, [0.29;0.93], 0.0377),Cervicitis and endocervicitis(5.54%, 1.48%, 3.91, [1.32;11.65], 0.009259)	NA	NA	NA
chr9:134025265	chr9-134025265-allele1169717-209	INS	208	NA	0.0007564296520423601,0.0,0.0,0.0,0.0	0.000918741	NA	NA	NA	NA	NA	NA	NA	NA	promoter	No	NA	HGSVC	Yes	NA	NA	NA	NA	NA	NA
chr9:134025265	chr9-134025265-allele1169708-561	INS	560	NA	0.1459909228441755,0.05187319884726225,0.06547619047619048,0.09642147117296222,0.11042944785276074	0.0210523	NA	NA	NA	NA	NA	NA	NA	NA	promoter	No	NA	HPRC,HGSVC,1KG-ONT	Yes	NA	NA	NA	NA	NA	NA
chr9:134025267	chr9-134025267-allele1169729-592	INS	591	NA	0.0007564296520423601,0.0,0.0,0.0,0.0	0.000918741	NA	NA	NA	NA	NA	NA	NA	NA	promoter	No	NA	HPRC,HGSVC,1KG-ONT	Yes	NA	NA	NA	NA	NA	NA
chr9:134025267	chr9-134025267-allele1169724-529	INS	528	NA	0.049167927382753406,0.002881844380403458,0.0,0.0,0.0	0.0844177	NA	NA	NA	NA	NA	NA	NA	NA	promoter	No	NA	HPRC,HGSVC,1KG-ONT	Yes	NA	NA	NA	NA	NA	NA
chr9:134025267	chr9-134025267-allele1169728-574	INS	573	NA	0.009077155824508321,0.0,0.0,0.0,0.0	0.0165556	NA	NA	NA	NA	NA	NA	NA	NA	promoter	No	NA	HPRC,HGSVC,1KG-ONT	Yes	NA	NA	NA	NA	NA	NA
chr9:134025267	chr9-134025267-allele1169720-527	INS	526	NA	0.047655068078668684,0.012968299711815562,0.026785714285714284,0.003976143141153081,0.00408997955010225	0.0294221	NA	NA	NA	NA	NA	NA	NA	NA	promoter	No	NA	HPRC,HGSVC,1KG-ONT	Yes	NA	NA	NA	NA	NA	NA
chr9:134025267	chr9-134025267-allele1169726-574	INS	573	NA	0.029500756429652043,0.07060518731988473,0.1875,0.11133200795228629,0.1114519427402863	0.0483605	NA	NA	NA	NA	NA	NA	NA	NA	promoter	No	NA	HPRC,HGSVC,1KG-ONT	Yes	NA	NA	NA	NA	NA	NA
chr9:134025267	chr9-134025267-allele1169719-562	INS	561	NA	0.0416036308623298,0.06340057636887608,0.03670634920634921,0.03578528827037773,0.046012269938650305	NA	NA	NA	NA	NA	NA	NA	NA	NA	promoter	No	NA	HPRC,HGSVC,1KG-ONT	Yes	NA	NA	NA	NA	NA	NA
chr9:134025267	chr9-134025267-allele1169722-500	INS	499	NA	0.009077155824508321,0.0,0.0,0.0,0.0	0.0165556	NA	NA	NA	NA	NA	NA	NA	NA	promoter	No	NA	HPRC,HGSVC,1KG-ONT	Yes	NA	NA	NA	NA	NA	NA
chr9:134025267	chr9-134025267-allele1169725-571	INS	570	NA	0.06505295007564296,0.012968299711815562,0.001984126984126984,0.012922465208747515,0.02147239263803681	0.0525231	NA	NA	NA	NA	NA	NA	NA	NA	promoter	No	NA	HPRC,HGSVC,1KG-ONT	Yes	NA	NA	NA	NA	NA	NA
chr9:134025267	chr9-134025267-allele1169730-574	INS	573	NA	0.0007564296520423601,0.0,0.0,0.004970178926441352,0.0	NA	NA	NA	NA	NA	NA	NA	NA	NA	promoter	No	NA	HPRC,HGSVC,1KG-ONT	Yes	NA	NA	NA	NA	NA	NA
chr9:134025267	chr9-134025267-allele1169727-589	INS	588	NA	0.029500756429652043,0.002881844380403458,0.0,0.0,0.0	0.0495634	NA	NA	NA	NA	NA	NA	NA	NA	promoter	No	NA	HPRC,HGSVC,1KG-ONT	Yes	NA	NA	NA	NA	NA	NA
chr9:134025267	chr9-134025267-allele1169721-592	INS	591	NA	0.13993948562783662,0.03602305475504323,0.125,0.05666003976143141,0.08895705521472393	0.0199152	NA	NA	NA	NA	NA	NA	NA	NA	promoter	No	NA	HPRC,HGSVC,1KG-ONT	Yes	NA	NA	NA	NA	NA	NA
chr9:134026062	chr9-134026062-allele1169750-1	DEL	69	NA	0.0015128593040847202,0.0,0.0,0.0,0.0	0.00234988	NA	NA	NA	NA	NA	NA	NA	NA	enhancer	No	NA	No	Yes	NA	NA	NA	NA	NA	NA
chr9:134075146	chr9-134075146-allele1170337-54	INS	53	NA	0.0015128593040847202,0.004322766570605188,0.0,0.0,0.007157464212678937	NA	NA	NA	NA	NA	NA	NA	NA	NA	NA	No	NA	1KG-ONT	No	NA	NA	NA	NA	NA	NA
chr9:134075146	chr9-134075146-allele1170336-57	INS	56	NA	0.0,0.0,0.0,0.0019880715705765406,0.0010224948875255625	3.94758e-05	NA	NA	NA	NA	NA	NA	NA	NA	NA	No	NA	1KG-ONT	No	NA	NA	NA	NA	NA	NA
chr9:134075173	chr9-134075173-allele1170353-52	INS	51	NA	0.4697428139183056,0.5979827089337176,0.6041666666666666,0.5904572564612326,0.581799591002045	0.0299701	NA	NA	NA	NA	NA	NA	NA	NA	NA	No	NA	1KG-ONT	No	NA	NA	NA	NA	NA	NA
chr9:134104132	chr9-134104132-allele1170939-96	INS	95	NA	0.029500756429652043,0.0,0.0,0.0,0.0	0.0539502	NA	NA	NA	NA	NA	NA	NA	NA	NA	No	NA	HPRC,HGSVC	Yes	NA	NA	NA	NA	NA	NA
chr9:134109565	chr9-134109565-allele1171063-1	DEL	304	NA	0.046142208774583963,0.005763688760806916,0.0,0.0009940357852882703,0.0	0.0731642	NA	NA	NA	NA	NA	NA	NA	NA	NA	No	NA	HPRC,HGSVC,1KG-ONT	No	NA	NA	NA	NA	NA	NA
chr9:134109677	chr9-134109677-allele1171072-1	DEL	305	NA	0.00832072617246596,0.001440922190201729,0.0,0.0,0.0	0.0128543	NA	NA	NA	NA	NA	NA	NA	NA	NA	No	NA	HPRC,HGSVC,1KG-ONT	No	NA	NA	NA	NA	NA	NA
chr9:134115318	chr9-134115318-allele1171232-1	DEL	2790	NA	0.0,0.0,0.0,0.0,0.0010224948875255625	NA	NA	NA	NA	NA	NA	NA	NA	NA	NA	Yes	NA	HPRC,HGSVC,1KG-ONT	No	NA	NA	NA	NA	NA	NA
chr9:134115388	chr9-134115388-allele1171236-1	DEL	2213	NA	0.01664145234493192,0.056195965417867436,0.026785714285714284,0.05666003976143141,0.018404907975460124	0.00683986	NA	NA	NA	NA	NA	NA	NA	NA	NA	Yes	NA	HPRC,HGSVC,1KG-ONT	No	NA	NA	NA	NA	NA	NA
chr9:134115519	chr9-134115519-allele1171247-1	DEL	2968	NA	0.0,0.002881844380403458,0.0,0.004970178926441352,0.0	0.000778337	NA	NA	NA	NA	NA	NA	NA	NA	NA	Yes	NA	HPRC,HGSVC,1KG-ONT	No	NA	NA	NA	NA	NA	NA
chr9:134115771	chr9-134115771-allele1171258-1	DEL	1459	NA	0.02798789712556732,0.021613832853025938,0.021825396825396824,0.036779324055666,0.06441717791411043	0.000723861	NA	NA	NA	NA	NA	NA	NA	NA	NA	Yes	NA	HPRC,HGSVC,1KG-ONT	No	NA	NA	NA	NA	NA	NA
chr9:134115823	chr9-134115823-allele1171264-1	DEL	1910	NA	0.0015128593040847202,0.0,0.0,0.0,0.0	0.00234988	NA	NA	NA	NA	NA	NA	NA	NA	NA	Yes	NA	HPRC,HGSVC,1KG-ONT	No	NA	NA	NA	NA	NA	NA
chr9:134115905	chr9-134115905-allele1171269-1	DEL	1636	NA	0.0,0.0,0.0,0.0,0.002044989775051125	NA	NA	NA	NA	NA	NA	NA	NA	NA	NA	Yes	NA	HPRC,HGSVC,1KG-ONT	No	NA	NA	NA	NA	NA	NA
chr9:134115905	chr9-134115905-allele1171270-1	DEL	2390	NA	0.12027231467473525,0.02881844380403458,0.030753968253968252,0.030815109343936383,0.03885480572597137	0.0695413	NA	NA	NA	NA	NA	NA	NA	NA	NA	Yes	NA	HPRC,HGSVC,1KG-ONT	No	NA	NA	NA	NA	NA	NA
chr9:134116156	chr9-134116156-allele1171285-1	DEL	2262	NA	0.04387291981845688,0.020172910662824207,0.06646825396825397,0.027833001988071572,0.050102249488752554	NA	NA	NA	NA	NA	NA	NA	NA	NA	NA	Yes	NA	HPRC,HGSVC,1KG-ONT	No	NA	NA	NA	NA	NA	NA
chr9:134116836	chr9-134116836-allele1171307-1	DEL	176	NA	0.0007564296520423601,0.0,0.0,0.0,0.0	0.000918741	NA	NA	NA	NA	NA	NA	NA	NA	NA	Yes	NA	No	No	NA	NA	NA	NA	NA	NA
chr9:134116910	chr9-134116910-allele1171310-1	DEL	1508	NA	0.01361573373676248,0.05763688760806916,0.025793650793650792,0.015904572564612324,0.03067484662576687	0.0050299	NA	NA	NA	NA	NA	NA	NA	NA	NA	Yes	NA	HPRC,HGSVC,1KG-ONT	No	NA	NA	NA	NA	NA	NA
chr9:134118382	chr9-134118382-allele1171366-1	DEL	51	NA	0.0007564296520423601,0.0,0.000992063492063492,0.0,0.0	NA	NA	NA	NA	NA	NA	NA	NA	NA	NA	Yes	NA	No	No	NA	NA	NA	NA	NA	NA
chr9:134118382	chr9-134118382-allele1171365-1	DEL	50	NA	0.0,0.0,0.0,0.0019880715705765406,0.0	NA	NA	NA	NA	NA	NA	NA	NA	NA	NA	Yes	NA	No	No	NA	NA	NA	NA	NA	NA
chr9:134167428	chr9-134167428-allele1172162-1	DEL	1757	NA	0.01059001512859304,0.0,0.0,0.0,0.0	0.0193739	NA	NA	NA	NA	NA	NA	NA	NA	CTCF_binding_site,enhancer,open_chromatin_region	No	NA	HPRC,HGSVC	Yes	NA	NA	NA	NA	NA	NA
chr9:134176863	chr9-134176863-allele1172273-1	DEL	409	NA	0.0007564296520423601,0.0,0.0,0.0,0.0	0.000918741	NA	NA	NA	NA	NA	NA	NA	NA	NA	No	NA	HGSVC	No	NA	NA	NA	NA	NA	NA
chr9:134176957	chr9-134176957-allele1172290-1	DEL	147	NA	0.0030257186081694403,0.0,0.0,0.0,0.0	0.00520636	NA	NA	NA	NA	NA	NA	NA	NA	NA	No	NA	HPRC,HGSVC,1KG-ONT	No	NA	NA	NA	NA	NA	NA
chr9:134176958	chr9-134176958-allele1172294-231	INS	230	NA	0.0045385779122541605,0.0,0.0,0.0,0.0	0.00805514	NA	NA	NA	NA	NA	NA	NA	NA	NA	No	NA	HPRC,HGSVC,1KG-ONT	Yes	NA	NA	NA	NA	NA	NA
chr9:134177004	chr9-134177004-allele1172308-252	INS	251	NA	0.0045385779122541605,0.0,0.0,0.0,0.0	0.00805514	NA	NA	NA	NA	NA	NA	NA	NA	NA	No	NA	HPRC,HGSVC,1KG-ONT	Yes	NA	NA	NA	NA	NA	NA
chr9:134177039	chr9-134177039-allele1172320-91	INS	90	NA	0.0,0.0,0.0,0.0009940357852882703,0.0	NA	NA	NA	NA	NA	NA	NA	NA	NA	NA	No	NA	HPRC,HGSVC,1KG-ONT	No	NA	NA	NA	NA	NA	NA
chr9:134177050	chr9-134177050-allele1172322-53	INS	52	NA	0.0022692889561270802,0.001440922190201729,0.0,0.012922465208747515,0.018404907975460124	0.00238961	NA	NA	NA	NA	NA	NA	NA	NA	NA	No	NA	HPRC,HGSVC	No	NA	NA	NA	NA	NA	NA
chr9:134177054	chr9-134177054-allele1172358-413	INS	412	NA	0.0015128593040847202,0.0,0.0,0.0,0.0010224948875255625	0.00077342	NA	NA	NA	NA	NA	NA	NA	NA	NA	No	NA	HPRC,HGSVC,1KG-ONT	No	NA	NA	NA	NA	NA	NA
chr9:134177054	chr9-134177054-allele1172356-2926	INS	2925	NA	0.0,0.004322766570605188,0.003968253968253968,0.0,0.0	0.000631316	NA	NA	NA	NA	NA	NA	NA	NA	NA	No	NA	HGSVC	No	NA	NA	NA	NA	NA	NA
chr9:134177054	chr9-134177054-allele1172371-2204	INS	2203	NA	0.0022692889561270802,0.001440922190201729,0.0,0.0,0.0	0.0019853	NA	NA	NA	NA	NA	NA	NA	NA	NA	No	NA	HGSVC,1KG-ONT	No	NA	NA	NA	NA	NA	NA
chr9:134177054	chr9-134177054-allele1172324-56	INS	55	NA	0.0007564296520423601,0.001440922190201729,0.0,0.0,0.0	NA	NA	NA	NA	NA	NA	NA	NA	NA	NA	No	NA	HPRC,HGSVC,1KG-ONT	No	NA	NA	NA	NA	NA	NA
chr9:134177054	chr9-134177054-allele1172325-325	INS	324	NA	0.0007564296520423601,0.0,0.0,0.0,0.0	0.000918741	NA	NA	NA	NA	NA	NA	NA	NA	NA	No	NA	HPRC,HGSVC,1KG-ONT	Yes	NA	NA	NA	NA	NA	NA
chr9:134177054	chr9-134177054-allele1172354-4244	INS	4243	NA	0.0,0.001440922190201729,0.000992063492063492,0.0009940357852882703,0.0	3.94758e-05	NA	NA	NA	NA	NA	NA	NA	NA	NA	No	NA	HGSVC	No	NA	NA	NA	NA	NA	NA
chr9:134177054	chr9-134177054-allele1172370-993	INS	992	NA	0.0,0.001440922190201729,0.0,0.0,0.0010224948875255625	NA	NA	NA	NA	NA	NA	NA	NA	NA	NA	No	NA	HPRC,HGSVC,1KG-ONT	No	NA	NA	NA	NA	NA	NA
chr9:134177054	chr9-134177054-allele1172350-131	INS	130	NA	0.0,0.0,0.0,0.0019880715705765406,0.0	NA	NA	NA	NA	NA	NA	NA	NA	NA	NA	No	NA	HPRC,HGSVC	Yes	NA	NA	NA	NA	NA	NA
chr9:134177054	chr9-134177054-allele1172337-252	INS	251	NA	0.0,0.001440922190201729,0.0,0.0,0.0	NA	NA	NA	NA	NA	NA	NA	NA	NA	NA	No	NA	HPRC,HGSVC,1KG-ONT	Yes	NA	NA	NA	NA	NA	NA
chr9:134177054	chr9-134177054-allele1172336-357	INS	356	NA	0.0030257186081694403,0.0,0.0,0.0,0.0	0.00520636	NA	NA	NA	NA	NA	NA	NA	NA	NA	No	NA	HPRC,HGSVC,1KG-ONT	No	NA	NA	NA	NA	NA	NA
chr9:134177054	chr9-134177054-allele1172347-165	INS	164	NA	0.0,0.002881844380403458,0.001984126984126984,0.0,0.0	0.000224143	NA	NA	NA	NA	NA	NA	NA	NA	NA	No	NA	HPRC,HGSVC,1KG-ONT	Yes	NA	NA	NA	NA	NA	NA
chr9:134177054	chr9-134177054-allele1172368-835	INS	834	NA	0.0015128593040847202,0.0,0.000992063492063492,0.0,0.0	0.00077342	NA	NA	NA	NA	NA	NA	NA	NA	NA	No	NA	HPRC,HGSVC	No	NA	NA	NA	NA	NA	NA
chr9:134177054	chr9-134177054-allele1172364-296	INS	295	NA	0.0007564296520423601,0.0,0.0,0.0,0.0	0.000918741	NA	NA	NA	NA	NA	NA	NA	NA	NA	No	NA	HPRC,HGSVC,1KG-ONT	Yes	NA	NA	NA	NA	NA	NA
chr9:134177054	chr9-134177054-allele1172372-1	DEL	81	NA	0.0037821482602118004,0.011527377521613832,0.0,0.0,0.0	NA	NA	NA	NA	NA	NA	NA	NA	NA	NA	No	NA	HPRC,HGSVC,1KG-ONT	No	NA	NA	NA	NA	NA	NA
chr9:134177054	chr9-134177054-allele1172355-3430	INS	3429	NA	0.0,0.001440922190201729,0.0,0.0,0.0	NA	NA	NA	NA	NA	NA	NA	NA	NA	NA	No	NA	HGSVC	No	NA	NA	NA	NA	NA	NA
chr9:134177054	chr9-134177054-allele1172360-1891	INS	1890	NA	0.0,0.0,0.000992063492063492,0.0009940357852882703,0.0	NA	NA	NA	NA	NA	NA	NA	NA	NA	NA	No	NA	HGSVC,1KG-ONT	No	NA	NA	NA	NA	NA	NA
chr9:134177054	chr9-134177054-allele1172338-182	INS	181	NA	0.006051437216338881,0.0,0.0,0.0009940357852882703,0.0	0.00875367	NA	NA	NA	NA	NA	NA	NA	NA	NA	No	NA	HPRC,HGSVC,1KG-ONT	Yes	NA	NA	NA	NA	NA	NA
chr9:134177054	chr9-134177054-allele1172339-852	INS	851	NA	0.0,0.001440922190201729,0.0,0.0,0.0	NA	NA	NA	NA	NA	NA	NA	NA	NA	NA	No	NA	HPRC,HGSVC,1KG-ONT	No	NA	NA	NA	NA	NA	NA
chr9:134177054	chr9-134177054-allele1172365-514	INS	513	NA	0.0022692889561270802,0.0,0.0,0.0,0.0	0.00377908	NA	NA	NA	NA	NA	NA	NA	NA	NA	No	NA	HPRC,HGSVC,1KG-ONT	No	NA	NA	NA	NA	NA	NA
chr9:134177054	chr9-134177054-allele1172361-254	INS	253	NA	0.0,0.001440922190201729,0.000992063492063492,0.0,0.0	NA	NA	NA	NA	NA	NA	NA	NA	NA	NA	No	NA	HPRC,HGSVC,1KG-ONT	Yes	NA	NA	NA	NA	NA	NA
chr9:134177054	chr9-134177054-allele1172366-92	INS	91	NA	0.0007564296520423601,0.0,0.0,0.0,0.0	0.000918741	NA	NA	NA	NA	NA	NA	NA	NA	NA	No	NA	HPRC,HGSVC,1KG-ONT	No	NA	NA	NA	NA	NA	NA
chr9:134177054	chr9-134177054-allele1172343-74	INS	73	NA	0.0007564296520423601,0.0,0.0,0.0019880715705765406,0.0	NA	NA	NA	NA	NA	NA	NA	NA	NA	NA	No	NA	HPRC,HGSVC,1KG-ONT	No	NA	NA	NA	NA	NA	NA
chr9:134177055	chr9-134177055-allele1172377-258	INS	257	NA	0.0015128593040847202,0.0,0.0,0.0,0.0	0.00234988	NA	NA	NA	NA	NA	NA	NA	NA	NA	No	NA	HPRC,HGSVC,1KG-ONT	Yes	NA	NA	NA	NA	NA	NA
chr9:134177090	chr9-134177090-allele1172421-335	INS	334	NA	0.0,0.0,0.000992063492063492,0.0,0.0	NA	NA	NA	NA	NA	NA	NA	NA	NA	NA	No	NA	HPRC,HGSVC,1KG-ONT	No	NA	NA	NA	NA	NA	NA
chr9:134177090	chr9-134177090-allele1172419-212	INS	211	NA	0.0007564296520423601,0.0,0.0,0.0,0.0010224948875255625	NA	NA	NA	NA	NA	NA	NA	NA	NA	NA	No	NA	HPRC,HGSVC,1KG-ONT	Yes	NA	NA	NA	NA	NA	NA
chr9:134177092	chr9-134177092-allele1172422-206	INS	205	NA	0.0007564296520423601,0.0,0.0,0.0,0.0	0.000918741	NA	NA	NA	NA	NA	NA	NA	NA	NA	No	NA	HPRC,HGSVC,1KG-ONT	Yes	NA	NA	NA	NA	NA	NA
chr9:134177092	chr9-134177092-allele1172426-205	INS	204	NA	0.0007564296520423601,0.0,0.0,0.0,0.0	0.000918741	NA	NA	NA	NA	NA	NA	NA	NA	NA	No	NA	HPRC,HGSVC,1KG-ONT	Yes	NA	NA	NA	NA	NA	NA
chr9:134177092	chr9-134177092-allele1172425-155	INS	154	NA	0.0015128593040847202,0.0,0.0,0.0,0.0	0.00234988	NA	NA	NA	NA	NA	NA	NA	NA	NA	No	NA	HPRC,HGSVC	Yes	NA	NA	NA	NA	NA	NA
chr9:134177093	chr9-134177093-allele1172430-1669	INS	1668	NA	0.0007564296520423601,0.0,0.0,0.0009940357852882703,0.0	NA	NA	NA	NA	NA	NA	NA	NA	NA	NA	No	NA	HGSVC,1KG-ONT	No	NA	NA	NA	NA	NA	NA
chr9:134177093	chr9-134177093-allele1172428-447	INS	446	NA	0.0007564296520423601,0.001440922190201729,0.0,0.002982107355864811,0.0	NA	NA	NA	NA	NA	NA	NA	NA	NA	NA	No	NA	HPRC,HGSVC,1KG-ONT	No	NA	NA	NA	NA	NA	NA
chr9:134177093	chr9-134177093-allele1172429-190	INS	189	NA	0.0,0.001440922190201729,0.001984126984126984,0.0009940357852882703,0.0010224948875255625	0.000408842	NA	NA	NA	NA	NA	NA	NA	NA	NA	No	NA	HPRC,HGSVC,1KG-ONT	Yes	NA	NA	NA	NA	NA	NA
chr9:134177096	chr9-134177096-allele1172434-188	INS	187	NA	0.0,0.0,0.0,0.0009940357852882703,0.0	NA	NA	NA	NA	NA	NA	NA	NA	NA	NA	No	NA	HPRC,HGSVC,1KG-ONT	Yes	NA	NA	NA	NA	NA	NA
chr9:134177107	chr9-134177107-allele1172451-199	INS	198	NA	0.0,0.0,0.00496031746031746,0.0,0.002044989775051125	0.000631316	NA	NA	NA	NA	NA	NA	NA	NA	NA	No	NA	HPRC,HGSVC,1KG-ONT	Yes	NA	NA	NA	NA	NA	NA
chr9:134177107	chr9-134177107-allele1172450-82	INS	81	NA	0.0,0.0,0.000992063492063492,0.0,0.0	NA	NA	NA	NA	NA	NA	NA	NA	NA	NA	No	NA	HPRC,HGSVC,1KG-ONT	No	NA	NA	NA	NA	NA	NA
chr9:134177109	chr9-134177109-allele1172453-2172	INS	2171	NA	0.0007564296520423601,0.0,0.0,0.0009940357852882703,0.0	NA	NA	NA	NA	NA	NA	NA	NA	NA	NA	No	NA	HGSVC,1KG-ONT	No	NA	NA	NA	NA	NA	NA
chr9:134177110	chr9-134177110-allele1172455-168	INS	167	NA	0.0007564296520423601,0.0,0.0,0.002982107355864811,0.0	NA	NA	NA	NA	NA	NA	NA	NA	NA	NA	No	NA	HPRC,HGSVC,1KG-ONT	Yes	NA	NA	NA	NA	NA	NA
chr9:134177114	chr9-134177114-allele1172457-1999	INS	1998	NA	0.0,0.0,0.0,0.0009940357852882703,0.0	NA	NA	NA	NA	NA	NA	NA	NA	NA	NA	No	NA	HGSVC,1KG-ONT	No	NA	NA	NA	NA	NA	NA
chr9:134177132	chr9-134177132-allele1172470-284	INS	283	NA	0.0,0.001440922190201729,0.0,0.0,0.0	NA	NA	NA	NA	NA	NA	NA	NA	NA	NA	No	NA	HPRC,HGSVC,1KG-ONT	Yes	NA	NA	NA	NA	NA	NA
chr9:134177146	chr9-134177146-allele1172488-129	INS	128	NA	0.0,0.0,0.000992063492063492,0.0,0.0	NA	NA	NA	NA	NA	NA	NA	NA	NA	NA	No	NA	HPRC,HGSVC	Yes	NA	NA	NA	NA	NA	NA
chr9:134177162	chr9-134177162-allele1172497-1	DEL	60	NA	0.0015128593040847202,0.0,0.0,0.0,0.0	0.00234988	NA	NA	NA	NA	NA	NA	NA	NA	NA	No	NA	HPRC,HGSVC,1KG-ONT	No	NA	NA	NA	NA	NA	NA
chr9:134177163	chr9-134177163-allele1172498-1277	INS	1276	NA	0.0015128593040847202,0.0,0.0,0.0,0.0	0.00234988	NA	NA	NA	NA	NA	NA	NA	NA	NA	No	NA	HGSVC,1KG-ONT	No	NA	NA	NA	NA	NA	NA
chr9:134177165	chr9-134177165-allele1172503-715	INS	714	NA	0.0,0.001440922190201729,0.0,0.0,0.0	NA	NA	NA	NA	NA	NA	NA	NA	NA	NA	No	NA	HPRC,HGSVC	Yes	NA	NA	NA	NA	NA	NA
chr9:134177180	chr9-134177180-allele1172520-1	DEL	98	NA	0.0,0.0,0.0,0.0009940357852882703,0.0010224948875255625	NA	NA	NA	NA	NA	NA	NA	NA	NA	NA	No	NA	HPRC,HGSVC,1KG-ONT	No	NA	NA	NA	NA	NA	NA
chr9:134177182	chr9-134177182-allele1172524-59	INS	58	NA	0.0037821482602118004,0.0,0.0,0.0,0.0	0.00663171	NA	NA	NA	NA	NA	NA	NA	NA	NA	No	NA	HPRC,HGSVC,1KG-ONT	No	NA	NA	NA	NA	NA	NA
chr9:134177182	chr9-134177182-allele1172526-970	INS	969	NA	0.0,0.0,0.0,0.0009940357852882703,0.0	NA	NA	NA	NA	NA	NA	NA	NA	NA	NA	No	NA	HPRC,HGSVC,1KG-ONT	No	NA	NA	NA	NA	NA	NA
chr9:134177182	chr9-134177182-allele1172527-152	INS	151	NA	0.00529500756429652,0.0,0.0,0.0,0.0	0.00947665	NA	NA	NA	NA	NA	NA	NA	NA	NA	No	NA	HPRC,HGSVC	Yes	NA	NA	NA	NA	NA	NA
chr9:134177202	chr9-134177202-allele1172548-55	INS	54	NA	0.0045385779122541605,0.002881844380403458,0.0,0.0019880715705765406,0.0	0.00247593	NA	NA	NA	NA	NA	NA	NA	NA	NA	No	NA	HPRC,HGSVC,1KG-ONT	Yes	NA	NA	NA	NA	NA	NA
chr9:134177220	chr9-134177220-allele1172568-73	INS	72	NA	0.0007564296520423601,0.0,0.0,0.0,0.0	0.000918741	NA	NA	NA	NA	NA	NA	NA	NA	NA	No	NA	HPRC,HGSVC,1KG-ONT	Yes	NA	NA	NA	NA	NA	NA
chr9:134177224	chr9-134177224-allele1172578-1	DEL	81	NA	0.0,0.001440922190201729,0.0,0.003976143141153081,0.0	0.000408842	NA	NA	NA	NA	NA	NA	NA	NA	NA	No	NA	HPRC,HGSVC,1KG-ONT	No	NA	NA	NA	NA	NA	NA
chr9:134177226	chr9-134177226-allele1172581-97	INS	96	NA	0.0007564296520423601,0.0,0.0,0.0,0.0	0.000918741	NA	NA	NA	NA	NA	NA	NA	NA	NA	No	NA	HPRC,HGSVC,1KG-ONT	Yes	NA	NA	NA	NA	NA	NA
chr9:134177239	chr9-134177239-allele1172587-1	DEL	119	NA	0.0,0.0,0.0,0.0,0.002044989775051125	NA	NA	NA	NA	NA	NA	NA	NA	NA	NA	No	NA	HPRC,HGSVC,1KG-ONT	No	NA	NA	NA	NA	NA	NA
chr9:134177242	chr9-134177242-allele1172595-56	INS	55	NA	0.0,0.001440922190201729,0.0,0.0019880715705765406,0.0	3.94758e-05	NA	NA	NA	NA	NA	NA	NA	NA	NA	No	NA	HPRC,HGSVC,1KG-ONT	Yes	NA	NA	NA	NA	NA	NA
chr9:134177243	chr9-134177243-allele1172596-55	INS	54	NA	0.0015128593040847202,0.0,0.0,0.0,0.0	0.00234988	NA	NA	NA	NA	NA	NA	NA	NA	NA	No	NA	HPRC,HGSVC,1KG-ONT	Yes	NA	NA	NA	NA	NA	NA
chr9:134177254	chr9-134177254-allele1172603-1	DEL	75	NA	0.0,0.001440922190201729,0.0,0.0,0.0	NA	NA	NA	NA	NA	NA	NA	NA	NA	NA	No	NA	HPRC,HGSVC,1KG-ONT	No	NA	NA	NA	NA	NA	NA
chr9:134177258	chr9-134177258-allele1172605-193	INS	192	NA	0.0022692889561270802,0.010086455331412104,0.0,0.0,0.0	NA	NA	NA	NA	NA	NA	NA	NA	NA	NA	No	NA	HPRC,HGSVC,1KG-ONT	Yes	NA	NA	NA	NA	NA	NA
chr9:134177258	chr9-134177258-allele1172606-1	DEL	194	NA	0.0,0.0,0.001984126984126984,0.0,0.0010224948875255625	3.94758e-05	NA	NA	NA	NA	NA	NA	NA	NA	NA	No	NA	HGSVC,1KG-ONT	No	NA	NA	NA	NA	NA	NA
chr9:134177261	chr9-134177261-allele1172615-338	INS	337	NA	0.0007564296520423601,0.0,0.0,0.0,0.0	0.000918741	NA	NA	NA	NA	NA	NA	NA	NA	NA	No	NA	HPRC,HGSVC,1KG-ONT	Yes	NA	NA	NA	NA	NA	NA
chr9:134177261	chr9-134177261-allele1172614-293	INS	292	NA	0.0,0.0,0.0,0.0009940357852882703,0.0	NA	NA	NA	NA	NA	NA	NA	NA	NA	NA	No	NA	HPRC,HGSVC,1KG-ONT	Yes	NA	NA	NA	NA	NA	NA
chr9:134177278	chr9-134177278-allele1172624-113	INS	112	NA	0.0,0.0,0.018849206349206348,0.0,0.019427402862985686	0.00646775	NA	NA	NA	NA	NA	NA	NA	NA	NA	No	NA	HPRC,HGSVC	Yes	NA	NA	NA	NA	NA	NA
chr9:134177279	chr9-134177279-allele1172627-54	INS	53	NA	0.00529500756429652,0.0,0.0,0.0009940357852882703,0.0	0.00736694	NA	NA	NA	NA	NA	NA	NA	NA	NA	No	NA	HPRC,HGSVC,1KG-ONT	Yes	NA	NA	NA	NA	NA	NA
chr9:134177280	chr9-134177280-allele1172630-369	INS	368	NA	0.0007564296520423601,0.0,0.0,0.0,0.0	0.000918741	NA	NA	NA	NA	NA	NA	NA	NA	NA	No	NA	HPRC,HGSVC,1KG-ONT	Yes	NA	NA	NA	NA	NA	NA
chr9:134177284	chr9-134177284-allele1172635-1	DEL	57	NA	0.0,0.007204610951008645,0.000992063492063492,0.0,0.0	0.000422056	NA	NA	NA	NA	NA	NA	NA	NA	NA	No	NA	HPRC,HGSVC,1KG-ONT	No	NA	NA	NA	NA	NA	NA
chr9:134177295	chr9-134177295-allele1172640-1	DEL	61	NA	0.0,0.0,0.0,0.0009940357852882703,0.0010224948875255625	NA	NA	NA	NA	NA	NA	NA	NA	NA	NA	No	NA	HPRC,HGSVC,1KG-ONT	No	NA	NA	NA	NA	NA	NA
chr9:134177318	chr9-134177318-allele1172651-60	INS	59	NA	0.0022692889561270802,0.0,0.0,0.0,0.0	0.00377908	NA	NA	NA	NA	NA	NA	NA	NA	NA	No	NA	HPRC,HGSVC,1KG-ONT	Yes	NA	NA	NA	NA	NA	NA
chr9:134177340	chr9-134177340-allele1172668-2647	INS	2646	NA	0.0007564296520423601,0.0,0.000992063492063492,0.0,0.0	NA	NA	NA	NA	NA	NA	NA	NA	NA	NA	No	NA	HGSVC	No	NA	NA	NA	NA	NA	NA
chr9:134177355	chr9-134177355-allele1172676-1	DEL	58	NA	0.0,0.0,0.000992063492063492,0.0,0.0	NA	NA	NA	NA	NA	NA	NA	NA	NA	NA	No	NA	HPRC,HGSVC,1KG-ONT	No	NA	NA	NA	NA	NA	NA
chr9:134177356	chr9-134177356-allele1172679-58	INS	57	NA	0.0,0.001440922190201729,0.0,0.0,0.0	NA	NA	NA	NA	NA	NA	NA	NA	NA	NA	No	NA	HPRC,HGSVC,1KG-ONT	Yes	NA	NA	NA	NA	NA	NA
chr9:134177360	chr9-134177360-allele1172684-418	INS	417	NA	0.0015128593040847202,0.0,0.0,0.0,0.0	0.00234988	NA	NA	NA	NA	NA	NA	NA	NA	NA	No	NA	HPRC,HGSVC,1KG-ONT	Yes	NA	NA	NA	NA	NA	NA
chr9:134177369	chr9-134177369-allele1172688-1	DEL	95	NA	0.0,0.0,0.001984126984126984,0.0,0.0010224948875255625	3.94758e-05	NA	NA	NA	NA	NA	NA	NA	NA	NA	No	NA	HPRC,HGSVC,1KG-ONT	No	NA	NA	NA	NA	NA	NA
chr9:134177374	chr9-134177374-allele1172692-318	INS	317	NA	0.0007564296520423601,0.0,0.0,0.0,0.0	0.000918741	NA	NA	NA	NA	NA	NA	NA	NA	NA	No	NA	HPRC,HGSVC,1KG-ONT	Yes	NA	NA	NA	NA	NA	NA
chr9:134177374	chr9-134177374-allele1172691-318	INS	317	NA	0.0007564296520423601,0.0,0.0,0.0,0.0	0.000918741	NA	NA	NA	NA	NA	NA	NA	NA	NA	No	NA	HPRC,HGSVC,1KG-ONT	Yes	NA	NA	NA	NA	NA	NA
chr9:134177375	chr9-134177375-allele1172695-411	INS	410	NA	0.0,0.0,0.0,0.0009940357852882703,0.0	NA	NA	NA	NA	NA	NA	NA	NA	NA	NA	No	NA	HPRC,HGSVC,1KG-ONT	Yes	NA	NA	NA	NA	NA	NA
chr9:134177375	chr9-134177375-allele1172696-620	INS	619	NA	0.0037821482602118004,0.0,0.0,0.0,0.0	0.00663171	NA	NA	NA	NA	NA	NA	NA	NA	NA	No	NA	HPRC,HGSVC	No	NA	NA	NA	NA	NA	NA
chr9:134177389	chr9-134177389-allele1172706-1	DEL	76	NA	0.0,0.002881844380403458,0.0,0.011928429423459244,0.0010224948875255625	0.0022576	NA	NA	NA	NA	NA	NA	NA	NA	NA	No	NA	HPRC,HGSVC,1KG-ONT	No	NA	NA	NA	NA	NA	NA
chr9:134177396	chr9-134177396-allele1172712-1	DEL	58	NA	0.0015128593040847202,0.001440922190201729,0.0,0.0,0.003067484662576687	NA	NA	NA	NA	NA	NA	NA	NA	NA	NA	No	NA	HPRC,HGSVC,1KG-ONT	No	NA	NA	NA	NA	NA	NA
chr9:134177415	chr9-134177415-allele1172733-195	INS	194	NA	0.0007564296520423601,0.0,0.0,0.0,0.0	0.000918741	NA	NA	NA	NA	NA	NA	NA	NA	NA	No	NA	HPRC,HGSVC,1KG-ONT	Yes	NA	NA	NA	NA	NA	NA
chr9:134177417	chr9-134177417-allele1172735-56	INS	55	NA	0.0,0.0,0.0,0.0009940357852882703,0.0	NA	NA	NA	NA	NA	NA	NA	NA	NA	NA	No	NA	HPRC,HGSVC,1KG-ONT	Yes	NA	NA	NA	NA	NA	NA
chr9:134177434	chr9-134177434-allele1172748-65	INS	64	NA	0.0,0.0,0.000992063492063492,0.0,0.0	NA	NA	NA	NA	NA	NA	NA	NA	NA	NA	No	NA	HPRC,HGSVC,1KG-ONT	Yes	NA	NA	NA	NA	NA	NA
chr9:134177434	chr9-134177434-allele1172747-76	INS	75	NA	0.0022692889561270802,0.0,0.0,0.0,0.0	0.00377908	NA	NA	NA	NA	NA	NA	NA	NA	NA	No	NA	HPRC,HGSVC,1KG-ONT	Yes	NA	NA	NA	NA	NA	NA
chr9:134177444	chr9-134177444-allele1172755-500	INS	499	NA	0.0007564296520423601,0.0,0.0,0.0,0.0	0.000918741	NA	NA	NA	NA	NA	NA	NA	NA	NA	No	NA	HPRC,HGSVC,1KG-ONT	Yes	NA	NA	NA	NA	NA	NA
chr9:134177446	chr9-134177446-allele1172757-1	DEL	55	NA	0.0015128593040847202,0.0,0.0,0.0009940357852882703,0.002044989775051125	NA	NA	NA	NA	NA	NA	NA	NA	NA	NA	No	NA	HPRC,HGSVC,1KG-ONT	No	NA	NA	NA	NA	NA	NA
chr9:134177451	chr9-134177451-allele1172761-112	INS	111	NA	0.0,0.0,0.027777777777777776,0.0,0.0	0.00451865	NA	NA	NA	NA	NA	NA	NA	NA	NA	No	NA	HPRC,HGSVC	Yes	NA	NA	NA	NA	NA	NA
chr9:134177451	chr9-134177451-allele1172762-433	INS	432	NA	0.0,0.001440922190201729,0.0,0.002982107355864811,0.0	0.000224143	NA	NA	NA	NA	NA	NA	NA	NA	NA	No	NA	HPRC,HGSVC,1KG-ONT	Yes	NA	NA	NA	NA	NA	NA
chr9:134177452	chr9-134177452-allele1172764-58	INS	57	NA	0.0,0.0,0.0,0.0,0.002044989775051125	NA	NA	NA	NA	NA	NA	NA	NA	NA	NA	No	NA	HPRC,HGSVC,1KG-ONT	Yes	NA	NA	NA	NA	NA	NA
chr9:134177454	chr9-134177454-allele1172774-155	INS	154	NA	0.0007564296520423601,0.0,0.0,0.0,0.0	0.000918741	NA	NA	NA	NA	NA	NA	NA	NA	NA	No	NA	HPRC,HGSVC	Yes	NA	NA	NA	NA	NA	NA
chr9:134177454	chr9-134177454-allele1172766-193	INS	192	NA	0.0030257186081694403,0.0,0.0,0.0,0.0	0.00520636	NA	NA	NA	NA	NA	NA	NA	NA	NA	No	NA	HPRC,HGSVC,1KG-ONT	Yes	NA	NA	NA	NA	NA	NA
chr9:134177454	chr9-134177454-allele1172768-804	INS	803	NA	0.0022692889561270802,0.0,0.0,0.0,0.0	0.00377908	NA	NA	NA	NA	NA	NA	NA	NA	NA	No	NA	HPRC,HGSVC	No	NA	NA	NA	NA	NA	NA
chr9:134177454	chr9-134177454-allele1172770-652	INS	651	NA	0.0007564296520423601,0.0,0.000992063492063492,0.0,0.0	NA	NA	NA	NA	NA	NA	NA	NA	NA	NA	No	NA	HPRC,HGSVC	No	NA	NA	NA	NA	NA	NA
chr9:134177492	chr9-134177492-allele1172812-379	INS	378	NA	0.0007564296520423601,0.0,0.000992063492063492,0.0,0.0	NA	NA	NA	NA	NA	NA	NA	NA	NA	NA	No	NA	HPRC,HGSVC,1KG-ONT	No	NA	NA	NA	NA	NA	NA
chr9:134177501	chr9-134177501-allele1172819-60	INS	59	NA	0.0022692889561270802,0.0,0.0,0.0,0.003067484662576687	0.000371588	NA	NA	NA	NA	NA	NA	NA	NA	NA	No	NA	HPRC,HGSVC,1KG-ONT	No	NA	NA	NA	NA	NA	NA
chr9:134177509	chr9-134177509-allele1172829-191	INS	190	NA	0.0007564296520423601,0.0,0.0,0.0,0.0	0.000918741	NA	NA	NA	NA	NA	NA	NA	NA	NA	No	NA	HPRC,HGSVC,1KG-ONT	No	NA	NA	NA	NA	NA	NA
chr9:134192561	chr9-134192561-allele1172973-64	INS	63	NA	0.009077155824508321,0.001440922190201729,0.0,0.0,0.0	0.0143383	NA	NA	NA	NA	NA	NA	NA	NA	NA	No	NA	HPRC,HGSVC,1KG-ONT	Yes	NA	NA	NA	NA	NA	NA
chr9:134194758	chr9-134194758-allele1172995-1	DEL	1511	NA	0.01361573373676248,0.0,0.0,0.0019880715705765406,0.0010224948875255625	0.018895	NA	NA	NA	NA	NA	NA	NA	NA	enhancer	No	NA	HPRC,HGSVC,1KG-ONT	Yes	NA	NA	NA	NA	NA	NA
chr9:134196358	chr9-134196358-allele1173026-178	INS	177	NA	0.0,0.001440922190201729,0.0,0.0,0.0	NA	NA	NA	NA	NA	NA	NA	NA	NA	NA	No	NA	HPRC,HGSVC,1KG-ONT	No	NA	NA	NA	NA	NA	NA
chr9:134196358	chr9-134196358-allele1173024-184	INS	183	NA	0.0,0.0,0.0,0.0,0.0010224948875255625	NA	NA	NA	NA	NA	NA	NA	NA	NA	NA	No	NA	HPRC,HGSVC,1KG-ONT	No	NA	NA	NA	NA	NA	NA
chr9:134207308	chr9-134207308-allele1173136-176	INS	175	NA	0.0,0.0,0.0,0.0,0.007157464212678937	0.000778337	NA	NA	NA	NA	NA	NA	NA	NA	NA	No	NA	HPRC,HGSVC,1KG-ONT	No	NA	NA	NA	NA	NA	NA
chr9:134207308	chr9-134207308-allele1173133-203	INS	202	NA	0.0015128593040847202,0.002881844380403458,0.0,0.0,0.0	7.61513e-05	NA	NA	NA	NA	NA	NA	NA	NA	NA	No	NA	HPRC,HGSVC,1KG-ONT	No	NA	NA	NA	NA	NA	NA
chr9:134207308	chr9-134207308-allele1173132-189	INS	188	NA	0.05219364599092285,0.03314121037463977,0.040674603174603176,0.012922465208747515,0.02965235173824131	0.00751734	NA	NA	NA	NA	NA	NA	NA	NA	NA	No	NA	HPRC,HGSVC,1KG-ONT	No	NA	NA	NA	NA	NA	NA
chr9:134207308	chr9-134207308-allele1173135-189	INS	188	NA	0.0007564296520423601,0.0,0.0,0.0,0.0	0.000918741	NA	NA	NA	NA	NA	NA	NA	NA	NA	No	NA	HPRC,HGSVC,1KG-ONT	No	NA	NA	NA	NA	NA	NA
chr9:134207308	chr9-134207308-allele1173131-190	INS	189	NA	0.00680786686838124,0.001440922190201729,0.002976190476190476,0.0009940357852882703,0.0	0.00480429	NA	NA	NA	NA	NA	NA	NA	NA	NA	No	NA	HPRC,HGSVC,1KG-ONT	No	NA	NA	NA	NA	NA	NA
chr9:134207308	chr9-134207308-allele1173134-189	INS	188	NA	0.0022692889561270802,0.0,0.0,0.0,0.0	0.00377908	NA	NA	NA	NA	NA	NA	NA	NA	NA	No	NA	HPRC,HGSVC,1KG-ONT	No	NA	NA	NA	NA	NA	NA
chr9:134207410	chr9-134207410-allele1173148-204	INS	203	NA	0.0007564296520423601,0.001440922190201729,0.0,0.0,0.0	NA	NA	NA	NA	NA	NA	NA	NA	NA	NA	No	NA	HPRC,HGSVC,1KG-ONT	No	NA	NA	NA	NA	NA	NA
chr9:134207410	chr9-134207410-allele1173145-203	INS	202	NA	0.0007564296520423601,0.01440922190201729,0.000992063492063492,0.0,0.0	0.00043939	NA	NA	NA	NA	NA	NA	NA	NA	NA	No	NA	HPRC,HGSVC,1KG-ONT	No	NA	NA	NA	NA	NA	NA
chr9:134207410	chr9-134207410-allele1173142-1	DEL	189	NA	0.0416036308623298,0.03314121037463977,0.0882936507936508,0.005964214711729622,0.050102249488752554	NA	NA	NA	NA	NA	NA	NA	NA	NA	NA	No	NA	HPRC,HGSVC,1KG-ONT	No	NA	NA	NA	NA	NA	NA
chr9:134207445	chr9-134207445-allele1173150-203	INS	202	NA	0.018910741301059002,0.008645533141210375,0.00496031746031746,0.005964214711729622,0.003067484662576687	0.00964547	NA	NA	NA	NA	NA	NA	NA	NA	NA	No	NA	HPRC,HGSVC,1KG-ONT	No	NA	NA	NA	NA	NA	NA
chr9:134207446	chr9-134207446-allele1173152-190	INS	189	NA	0.09682299546142209,0.06051873198847262,0.023809523809523808,0.05069582504970179,0.04294478527607362	0.025767	NA	NA	NA	NA	NA	NA	NA	NA	NA	No	NA	HPRC,HGSVC,1KG-ONT	No	NA	NA	NA	NA	NA	NA
chr9:134207446	chr9-134207446-allele1173153-1	DEL	176	NA	0.06580937972768533,0.17002881844380405,0.14087301587301587,0.16202783300198806,0.26789366053169733	0.0529316	NA	NA	NA	NA	NA	NA	NA	NA	NA	No	NA	HPRC,HGSVC,1KG-ONT	No	NA	NA	NA	NA	NA	NA
chr9:134207556	chr9-134207556-allele1173158-177	INS	176	NA	0.012102874432677761,0.025936599423631124,0.07539682539682539,0.02186878727634195,0.05725971370143149	0.0157984	NA	NA	NA	NA	NA	NA	NA	NA	NA	No	NA	HPRC,HGSVC,1KG-ONT	No	NA	NA	NA	NA	NA	NA
chr9:134207579	chr9-134207579-allele1173159-194	INS	193	NA	0.007564296520423601,0.004322766570605188,0.002976190476190476,0.009940357852882704,0.002044989775051125	0.000135221	NA	NA	NA	NA	NA	NA	NA	NA	NA	No	NA	HPRC,HGSVC,1KG-ONT	No	NA	NA	NA	NA	NA	NA
chr9:134207624	chr9-134207624-allele1173164-177	INS	176	NA	0.0007564296520423601,0.0,0.0,0.0,0.0	0.000918741	NA	NA	NA	NA	NA	NA	NA	NA	NA	No	NA	HPRC,HGSVC,1KG-ONT	No	NA	NA	NA	NA	NA	NA
chr9:134207671	chr9-134207671-allele1173165-177	INS	176	NA	0.05068078668683813,0.027377521613832854,0.007936507936507936,0.018886679920477135,0.027607361963190184	0.0168401	NA	NA	NA	NA	NA	NA	NA	NA	NA	No	NA	HPRC,HGSVC,1KG-ONT	No	NA	NA	NA	NA	NA	NA
chr9:134207749	chr9-134207749-allele1173167-1	DEL	76	NA	0.0015128593040847202,0.007204610951008645,0.0,0.015904572564612324,0.00408997955010225	0.00203748	NA	NA	NA	NA	NA	NA	NA	NA	NA	No	NA	1KG-ONT	No	NA	NA	NA	NA	NA	NA
chr9:134222796	chr9-134222796-allele1173326-210	INS	209	NA	0.0,0.001440922190201729,0.0,0.0009940357852882703,0.0010224948875255625	3.94758e-05	NA	NA	NA	NA	NA	NA	NA	NA	NA	No	NA	HPRC,HGSVC,1KG-ONT	No	NA	NA	NA	NA	NA	NA
chr9:134222796	chr9-134222796-allele1173324-215	INS	214	NA	0.0022692889561270802,0.001440922190201729,0.0,0.0,0.0	0.0019853	NA	NA	NA	NA	NA	NA	NA	NA	NA	No	NA	HPRC,HGSVC,1KG-ONT	No	NA	NA	NA	NA	NA	NA
chr9:134222796	chr9-134222796-allele1173318-224	INS	223	NA	0.0022692889561270802,0.001440922190201729,0.008928571428571428,0.0,0.0	NA	NA	NA	NA	NA	NA	NA	NA	NA	NA	No	NA	HPRC,HGSVC,1KG-ONT	No	NA	NA	NA	NA	NA	NA
chr9:134222796	chr9-134222796-allele1173315-215	INS	214	NA	0.1059001512859304,0.22478386167146974,0.42063492063492064,0.15904572564612326,0.19631901840490798	0.0612503	NA	NA	NA	NA	NA	NA	NA	NA	NA	No	NA	HPRC,HGSVC,1KG-ONT	No	NA	NA	NA	NA	NA	NA
chr9:134222796	chr9-134222796-allele1173320-234	INS	233	NA	0.0,0.0,0.0,0.0,0.0010224948875255625	NA	NA	NA	NA	NA	NA	NA	NA	NA	NA	No	NA	HPRC,HGSVC,1KG-ONT	No	NA	NA	NA	NA	NA	NA
chr9:134222796	chr9-134222796-allele1173319-209	INS	208	NA	0.08018154311649017,0.07492795389048991,0.05257936507936508,0.0874751491053678,0.11247443762781185	NA	NA	NA	NA	NA	NA	NA	NA	NA	NA	No	NA	HPRC,HGSVC,1KG-ONT	No	NA	NA	NA	NA	NA	NA
chr9:134222796	chr9-134222796-allele1173322-210	INS	209	NA	0.4062027231467474,0.3818443804034582,0.30654761904761907,0.510934393638171,0.4069529652351738	NA	NA	NA	NA	NA	NA	NA	NA	NA	NA	No	NA	HPRC,HGSVC,1KG-ONT	No	NA	NA	NA	NA	NA	NA
chr9:134222796	chr9-134222796-allele1173323-220	INS	219	NA	0.00529500756429652,0.0,0.0,0.0,0.0	0.00947665	NA	NA	NA	NA	NA	NA	NA	NA	NA	No	NA	HPRC,HGSVC,1KG-ONT	No	NA	NA	NA	NA	NA	NA
chr9:134222796	chr9-134222796-allele1173316-220	INS	219	NA	0.2231467473524962,0.20461095100864554,0.09623015873015874,0.12326043737574553,0.1083844580777096	0.0343185	NA	NA	NA	NA	NA	NA	NA	NA	NA	No	NA	HPRC,HGSVC,1KG-ONT	No	NA	NA	NA	NA	NA	NA
chr9:134222796	chr9-134222796-allele1173325-220	INS	219	NA	0.0015128593040847202,0.0,0.0,0.0,0.0	0.00234988	NA	NA	NA	NA	NA	NA	NA	NA	NA	No	NA	HPRC,HGSVC,1KG-ONT	No	NA	NA	NA	NA	NA	NA
chr9:134222796	chr9-134222796-allele1173317-236	INS	235	NA	0.0022692889561270802,0.0,0.0,0.0,0.0	0.00377908	NA	NA	NA	NA	NA	NA	NA	NA	NA	No	NA	HPRC,HGSVC,1KG-ONT	No	NA	NA	NA	NA	NA	NA
chr9:134222801	chr9-134222801-allele1173329-192	INS	191	NA	0.05370650529500756,0.19740634005763688,0.38492063492063494,0.15109343936381708,0.2474437627811861	0.112013	NA	NA	NA	NA	NA	NA	NA	NA	NA	No	NA	HPRC,HGSVC,1KG-ONT	No	NA	NA	NA	NA	NA	NA
chr9:134225224	chr9-134225224-allele1173346-1	DEL	64	NA	0.10665658093797277,0.01440922190201729,0.0,0.0,0.0	0.165528	NA	NA	NA	NA	NA	NA	NA	NA	NA	No	NA	HPRC,HGSVC,1KG-ONT	Yes	NA	NA	NA	NA	NA	NA
chr9:134246929	chr9-134246929-allele1173634-1772	INS	1771	NA	0.009833585476550681,0.0,0.0,0.0,0.0	0.0179657	NA	NA	NA	NA	NA	NA	NA	NA	NA	No	NA	HPRC,HGSVC	Yes	NA	NA	NA	NA	NA	NA
chr9:134251710	chr9-134251710-allele1173696-1	DEL	60	NA	0.007564296520423601,0.0,0.0,0.0,0.0	0.0137297	NA	NA	NA	NA	NA	NA	NA	NA	NA	No	NA	HGSVC,1KG-ONT	No	NA	NA	NA	NA	NA	NA
chr9:134254383	chr9-134254383-allele1173759-369	INS	368	NA	0.0045385779122541605,0.001440922190201729,0.0,0.0,0.0	0.00598883	NA	NA	NA	NA	NA	NA	NA	NA	NA	No	NA	HPRC,HGSVC,1KG-ONT	Yes	NA	NA	NA	NA	NA	NA
chr9:134254383	chr9-134254383-allele1173750-324	INS	323	NA	0.41603630862329805,0.4322766570605187,0.39384920634920634,0.33001988071570576,0.37934560327198363	0.00234279	NA	NA	NA	NA	NA	NA	NA	NA	NA	No	NA	HPRC,HGSVC,1KG-ONT	Yes	NA	NA	NA	NA	NA	NA
chr9:134254383	chr9-134254383-allele1173768-385	INS	384	NA	0.0022692889561270802,0.001440922190201729,0.0,0.0,0.0	0.0019853	NA	NA	NA	NA	NA	NA	NA	NA	NA	No	NA	HPRC,HGSVC,1KG-ONT	Yes	NA	NA	NA	NA	NA	NA
chr9:134254383	chr9-134254383-allele1173775-358	INS	357	NA	0.0007564296520423601,0.0,0.0,0.0,0.0	0.000918741	NA	NA	NA	NA	NA	NA	NA	NA	NA	No	NA	HPRC,HGSVC,1KG-ONT	Yes	NA	NA	NA	NA	NA	NA
chr9:134254383	chr9-134254383-allele1173764-368	INS	367	NA	0.0030257186081694403,0.0,0.0,0.0,0.0	0.00520636	NA	NA	NA	NA	NA	NA	NA	NA	NA	No	NA	HPRC,HGSVC,1KG-ONT	Yes	NA	NA	NA	NA	NA	NA
chr9:134254383	chr9-134254383-allele1173755-351	INS	350	NA	0.0037821482602118004,0.001440922190201729,0.001984126984126984,0.0,0.002044989775051125	0.000962849	NA	NA	NA	NA	NA	NA	NA	NA	NA	No	NA	HPRC,HGSVC,1KG-ONT	Yes	NA	NA	NA	NA	NA	NA
chr9:134254383	chr9-134254383-allele1173757-366	INS	365	NA	0.009077155824508321,0.0,0.0,0.0,0.0010224948875255625	0.0143383	NA	NA	NA	NA	NA	NA	NA	NA	NA	No	NA	HPRC,HGSVC,1KG-ONT	Yes	NA	NA	NA	NA	NA	NA
chr9:134254383	chr9-134254383-allele1173758-370	INS	369	NA	0.007564296520423601,0.0,0.0,0.0,0.0	0.0137297	NA	NA	NA	NA	NA	NA	NA	NA	NA	No	NA	HPRC,HGSVC,1KG-ONT	Yes	NA	NA	NA	NA	NA	NA
chr9:134254383	chr9-134254383-allele1173753-342	INS	341	NA	0.0015128593040847202,0.0,0.001984126984126984,0.0009940357852882703,0.0010224948875255625	NA	NA	NA	NA	NA	NA	NA	NA	NA	NA	No	NA	HPRC,HGSVC,1KG-ONT	Yes	NA	NA	NA	NA	NA	NA
chr9:134254383	chr9-134254383-allele1173774-368	INS	367	NA	0.0,0.0,0.0,0.0,0.0010224948875255625	NA	NA	NA	NA	NA	NA	NA	NA	NA	NA	No	NA	HPRC,HGSVC,1KG-ONT	Yes	NA	NA	NA	NA	NA	NA
chr9:134254383	chr9-134254383-allele1173776-362	INS	361	NA	0.0,0.0,0.000992063492063492,0.0,0.0	NA	NA	NA	NA	NA	NA	NA	NA	NA	NA	No	NA	HPRC,HGSVC,1KG-ONT	Yes	NA	NA	NA	NA	NA	NA
chr9:134254383	chr9-134254383-allele1173760-367	INS	366	NA	0.0007564296520423601,0.0,0.0,0.0,0.0	0.000918741	NA	NA	NA	NA	NA	NA	NA	NA	NA	No	NA	HPRC,HGSVC,1KG-ONT	Yes	NA	NA	NA	NA	NA	NA
chr9:134254383	chr9-134254383-allele1173754-366	INS	365	NA	0.1838124054462935,0.1239193083573487,0.12797619047619047,0.10337972166998012,0.05930470347648262	0.0296115	NA	NA	NA	NA	NA	NA	NA	NA	NA	No	NA	HPRC,HGSVC,1KG-ONT	Yes	NA	NA	NA	NA	NA	NA
chr9:134254383	chr9-134254383-allele1173771-352	INS	351	NA	0.0007564296520423601,0.037463976945244955,0.002976190476190476,0.0009940357852882703,0.0	0.00381043	NA	NA	NA	NA	NA	NA	NA	NA	NA	No	NA	HPRC,HGSVC,1KG-ONT	Yes	NA	NA	NA	NA	NA	NA
chr9:134254383	chr9-134254383-allele1173756-366	INS	365	NA	0.02193645990922844,0.011527377521613832,0.0,0.003976143141153081,0.0010224948875255625	0.0196324	NA	NA	NA	NA	NA	NA	NA	NA	NA	No	NA	HPRC,HGSVC,1KG-ONT	Yes	NA	NA	NA	NA	NA	NA
chr9:134254383	chr9-134254383-allele1173748-368	INS	367	NA	0.20121028744326777,0.260806916426513,0.3055555555555556,0.3856858846918489,0.36912065439672803	0.0416036	NA	NA	NA	NA	NA	NA	NA	NA	NA	No	NA	HPRC,HGSVC,1KG-ONT	Yes	NA	NA	NA	NA	NA	NA
chr9:134254383	chr9-134254383-allele1173763-364	INS	363	NA	0.0007564296520423601,0.0,0.0,0.0,0.0	0.000918741	NA	NA	NA	NA	NA	NA	NA	NA	NA	No	NA	HPRC,HGSVC,1KG-ONT	Yes	NA	NA	NA	NA	NA	NA
chr9:134254383	chr9-134254383-allele1173752-385	INS	384	NA	0.0015128593040847202,0.0,0.0,0.0,0.0	0.00234988	NA	NA	NA	NA	NA	NA	NA	NA	NA	No	NA	HPRC,HGSVC,1KG-ONT	Yes	NA	NA	NA	NA	NA	NA
chr9:134254609	chr9-134254609-allele1173779-1	DEL	85	NA	0.018910741301059002,0.004322766570605188,0.0,0.0,0.002044989775051125	0.0249484	NA	NA	NA	NA	NA	NA	NA	NA	NA	No	NA	HGSVC,1KG-ONT	Yes	NA	NA	NA	NA	NA	NA
chr9:134262599	chr9-134262599-allele1173896-1	DEL	210	NA	0.006051437216338881,0.001440922190201729,0.0,0.0009940357852882703,0.0	0.00707186	NA	NA	NA	NA	NA	NA	NA	NA	NA	No	NA	HPRC,HGSVC,1KG-ONT	No	NA	NA	NA	NA	NA	NA
chr9:134262693	chr9-134262693-allele1173905-105	INS	104	NA	0.0015128593040847202,0.0,0.007936507936507936,0.015904572564612324,0.0010224948875255625	0.00207571	NA	NA	NA	NA	NA	NA	NA	NA	NA	No	NA	HGSVC,1KG-ONT	No	NA	NA	NA	NA	NA	NA
chr9:134262714	chr9-134262714-allele1173910-70	INS	69	NA	0.10892586989409984,0.26512968299711814,0.4771825396825397,0.30417495029821073,0.24539877300613497	0.113256	NA	NA	NA	NA	NA	NA	NA	NA	NA	No	NA	HPRC,HGSVC,1KG-ONT	No	NA	NA	NA	NA	NA	NA
chr9:134262764	chr9-134262764-allele1173917-1	DEL	168	NA	0.10816944024205749,0.007204610951008645,0.0,0.0009940357852882703,0.0010224948875255625	0.173295	NA	NA	NA	NA	NA	NA	NA	NA	NA	No	NA	HPRC,HGSVC,1KG-ONT	No	NA	NA	NA	NA	NA	NA
chr9:134262777	chr9-134262777-allele1173923-1	DEL	66	NA	0.00680786686838124,0.0,0.0,0.0,0.0	0.0123139	NA	NA	NA	NA	NA	NA	NA	NA	NA	No	NA	HPRC,HGSVC,1KG-ONT	No	NA	NA	NA	NA	NA	NA
chr9:134262820	chr9-134262820-allele1173933-106	INS	105	NA	0.0,0.01440922190201729,0.001984126984126984,0.0019880715705765406,0.003067484662576687	0.00262774	NA	NA	NA	NA	NA	NA	NA	NA	NA	No	NA	HGSVC,1KG-ONT	No	NA	NA	NA	NA	NA	NA
chr9:134262820	chr9-134262820-allele1173932-66	INS	65	NA	0.0007564296520423601,0.0,0.001984126984126984,0.005964214711729622,0.0010224948875255625	0.000199544	NA	NA	NA	NA	NA	NA	NA	NA	NA	No	NA	HPRC,HGSVC,1KG-ONT	No	NA	NA	NA	NA	NA	NA
chr9:134262820	chr9-134262820-allele1173935-70	INS	69	NA	0.0,0.002881844380403458,0.007936507936507936,0.0009940357852882703,0.0	0.00151771	NA	NA	NA	NA	NA	NA	NA	NA	NA	No	NA	HPRC,HGSVC,1KG-ONT	No	NA	NA	NA	NA	NA	NA
chr9:134262843	chr9-134262843-allele1173940-69	INS	68	NA	0.0037821482602118004,0.0,0.0,0.0,0.0	0.00663171	NA	NA	NA	NA	NA	NA	NA	NA	NA	No	NA	HPRC,HGSVC,1KG-ONT	No	NA	NA	NA	NA	NA	NA
chr9:134262845	chr9-134262845-allele1173943-1	DEL	62	NA	0.24886535552193645,0.12536023054755044,0.0496031746031746,0.13518886679920478,0.09202453987730061	0.089276	NA	NA	NA	NA	NA	NA	NA	NA	NA	No	NA	HPRC,HGSVC,1KG-ONT	No	NA	NA	NA	NA	NA	NA
chr9:134262853	chr9-134262853-allele1173945-1	DEL	158	NA	0.00529500756429652,0.01440922190201729,0.000992063492063492,0.002982107355864811,0.0010224948875255625	NA	NA	NA	NA	NA	NA	NA	NA	NA	NA	No	NA	HPRC,HGSVC,1KG-ONT	No	NA	NA	NA	NA	NA	NA
chr9:134262953	chr9-134262953-allele1173964-1	DEL	58	NA	0.0015128593040847202,0.0,0.0,0.0,0.0	0.00234988	NA	NA	NA	NA	NA	NA	NA	NA	NA	No	NA	HPRC,HGSVC,1KG-ONT	No	NA	NA	NA	NA	NA	NA
chr9:134285576	chr9-134285576-allele1174296-371	INS	370	NA	0.012859304084720122,0.0,0.0,0.0,0.0	0.0235872	NA	NA	NA	NA	NA	NA	NA	NA	NA	No	NA	HPRC,HGSVC,1KG-ONT	No	NA	NA	NA	NA	NA	NA
chr9:134285576	chr9-134285576-allele1174294-360	INS	359	0.877835	0.4236006051437216,0.6945244956772334,0.6884920634920635,0.7107355864811133,0.6339468302658486	0.128437	NA	NA	NA	NA	NA	NA	NA	NA	NA	No	NA	HPRC,HGSVC,1KG-ONT	No	NA	Height(RNU6ATAC - LINC02247, rs7032984, 8E-14, 0.5136652709091317)	Acquired hypothyroidism(9.37%, 4.92%, 2.0, [1.12;3.57], 0.017206),Asthma(15.30%, 21.23%, 0.67, [0.47;0.96], 0.032603),Bacterial enteritis of intestine(2.87%, 0.31%, 9.57, [1.26;72.77], 0.007475),Conjunctivitis(4.21%, 8.00%, 0.51, [0.28;0.91], 0.022309),Gastroparesis syndrome(0.76%, 3.08%, 0.24, [0.08;0.78], 0.012991),Hypermetropia(3.25%, 6.46%, 0.49, [0.25;0.94], 0.039176),Inflammatory disorder(3.06%, 6.15%, 0.48, [0.25;0.94], 0.035418),Iron deficiency anemia(13.19%, 18.46%, 0.67, [0.46;0.98], 0.039428),Knee joint effusion(9.56%, 4.62%, 2.19, [1.21;3.96], 0.007923),Onychomycosis due to dermatophyte(8.22%, 12.62%, 0.62, [0.4;0.98], 0.044168),Presbyopia(8.99%, 13.54%, 0.63, [0.41;0.98], 0.040342),Pure hypercholesterolemia(17.02%, 12.00%, 1.5, [1.0;2.25], 0.048912),Retinal disorder(0.96%, 3.08%, 0.3, [0.1;0.9], 0.030666),Tenosynovitis(0.57%, 2.46%, 0.23, [0.06;0.87], 0.026254)	NA	NA	NA
chr9:134285576	chr9-134285576-allele1174295-304	INS	303	NA	0.00680786686838124,0.001440922190201729,0.002976190476190476,0.0,0.024539877300613498	NA	NA	NA	NA	NA	NA	NA	NA	NA	NA	No	NA	HPRC,HGSVC,1KG-ONT	No	NA	NA	NA	NA	NA	NA
chr9:134285578	chr9-134285578-allele1174330-379	INS	378	NA	0.0007564296520423601,0.0,0.0,0.0,0.0	0.000918741	NA	NA	NA	NA	NA	NA	NA	NA	NA	No	NA	HPRC,HGSVC,1KG-ONT	No	NA	NA	NA	NA	NA	NA
chr9:134285578	chr9-134285578-allele1174316-257	INS	256	NA	0.009833585476550681,0.0,0.0,0.0,0.0	0.0179657	NA	NA	NA	NA	NA	NA	NA	NA	NA	No	NA	HPRC,HGSVC,1KG-ONT	No	NA	NA	NA	NA	NA	NA
chr9:134285578	chr9-134285578-allele1174321-381	INS	380	NA	0.0007564296520423601,0.005763688760806916,0.000992063492063492,0.0009940357852882703,0.0010224948875255625	NA	NA	NA	NA	NA	NA	NA	NA	NA	NA	No	NA	HPRC,HGSVC,1KG-ONT	No	NA	NA	NA	NA	NA	NA
chr9:134285578	chr9-134285578-allele1174299-379	INS	378	NA	0.12027231467473525,0.10662824207492795,0.10416666666666667,0.09343936381709742,0.05214723926380368	0.00552195	NA	NA	NA	NA	NA	NA	NA	NA	NA	No	NA	HPRC,HGSVC,1KG-ONT	No	NA	NA	NA	NA	NA	NA
chr9:134285578	chr9-134285578-allele1174306-377	INS	376	NA	0.03252647503782148,0.002881844380403458,0.0,0.0009940357852882703,0.0	0.0529805	NA	NA	NA	NA	NA	NA	NA	NA	NA	No	NA	HPRC,HGSVC,1KG-ONT	No	NA	NA	NA	NA	NA	NA
chr9:134285578	chr9-134285578-allele1174303-375	INS	374	NA	0.12329803328290469,0.07780979827089338,0.10119047619047619,0.06759443339960239,0.1605316973415133	0.00152094	NA	NA	NA	NA	NA	NA	NA	NA	NA	No	NA	HPRC,HGSVC,1KG-ONT	No	NA	NA	NA	NA	NA	NA
chr9:134285578	chr9-134285578-allele1174325-259	INS	258	NA	0.0007564296520423601,0.0,0.0,0.0,0.0	0.000918741	NA	NA	NA	NA	NA	NA	NA	NA	NA	No	NA	HPRC,HGSVC,1KG-ONT	No	NA	NA	NA	NA	NA	NA
chr9:134285578	chr9-134285578-allele1174323-385	INS	384	NA	0.0045385779122541605,0.001440922190201729,0.0,0.0,0.0	0.00598883	NA	NA	NA	NA	NA	NA	NA	NA	NA	No	NA	HPRC,HGSVC,1KG-ONT	No	NA	NA	NA	NA	NA	NA
chr9:134285578	chr9-134285578-allele1174301-251	INS	250	NA	0.06959152798789713,0.001440922190201729,0.0,0.0,0.023517382413087935	0.0829932	NA	NA	NA	NA	NA	NA	NA	NA	NA	No	NA	HPRC,HGSVC	No	NA	NA	NA	NA	NA	NA
chr9:134285578	chr9-134285578-allele1174315-364	INS	363	NA	0.00529500756429652,0.001440922190201729,0.000992063492063492,0.0,0.0	0.00576273	NA	NA	NA	NA	NA	NA	NA	NA	NA	No	NA	HPRC,HGSVC,1KG-ONT	No	NA	NA	NA	NA	NA	NA
chr9:134285578	chr9-134285578-allele1174308-375	INS	374	NA	0.014372163388804841,0.023054755043227664,0.0,0.02385685884691849,0.011247443762781187	NA	NA	NA	NA	NA	NA	NA	NA	NA	NA	No	NA	HPRC,HGSVC,1KG-ONT	No	NA	NA	NA	NA	NA	NA
chr9:134285578	chr9-134285578-allele1174307-381	INS	380	NA	0.0045385779122541605,0.005763688760806916,0.0,0.016898608349900597,0.0081799591002045	0.000288006	NA	NA	NA	NA	NA	NA	NA	NA	NA	No	NA	HPRC,HGSVC,1KG-ONT	No	NA	NA	NA	NA	NA	NA
chr9:134285578	chr9-134285578-allele1174309-383	INS	382	NA	0.007564296520423601,0.004322766570605188,0.0,0.003976143141153081,0.0010224948875255625	0.00354276	NA	NA	NA	NA	NA	NA	NA	NA	NA	No	NA	HPRC,HGSVC,1KG-ONT	No	NA	NA	NA	NA	NA	NA
chr9:134285578	chr9-134285578-allele1174304-373	INS	372	NA	0.056732223903177004,0.002881844380403458,0.0,0.0009940357852882703,0.0081799591002045	0.0808529	NA	NA	NA	NA	NA	NA	NA	NA	NA	No	NA	HPRC,HGSVC,1KG-ONT	No	NA	NA	NA	NA	NA	NA
chr9:134285578	chr9-134285578-allele1174305-362	INS	361	NA	0.014372163388804841,0.06772334293948126,0.007936507936507936,0.08349900596421471,0.03987730061349693	0.0145416	NA	NA	NA	NA	NA	NA	NA	NA	NA	No	NA	HPRC,HGSVC,1KG-ONT	No	NA	NA	NA	NA	NA	NA
chr9:134285578	chr9-134285578-allele1174311-379	INS	378	NA	0.0015128593040847202,0.01585014409221902,0.001984126984126984,0.019880715705765408,0.005112474437627812	0.00436209	NA	NA	NA	NA	NA	NA	NA	NA	NA	No	NA	HPRC,HGSVC,1KG-ONT	No	NA	NA	NA	NA	NA	NA
chr9:134285578	chr9-134285578-allele1174326-381	INS	380	NA	0.0015128593040847202,0.0,0.0,0.0,0.0	0.00234988	NA	NA	NA	NA	NA	NA	NA	NA	NA	No	NA	HPRC,HGSVC,1KG-ONT	No	NA	NA	NA	NA	NA	NA
chr9:134285578	chr9-134285578-allele1174318-375	INS	374	NA	0.015128593040847202,0.001440922190201729,0.0,0.0,0.0	0.0255203	NA	NA	NA	NA	NA	NA	NA	NA	NA	No	NA	HPRC,HGSVC,1KG-ONT	No	NA	NA	NA	NA	NA	NA
chr9:134285578	chr9-134285578-allele1174319-373	INS	372	NA	0.0030257186081694403,0.0,0.0,0.0,0.0	0.00520636	NA	NA	NA	NA	NA	NA	NA	NA	NA	No	NA	HPRC,HGSVC,1KG-ONT	No	NA	NA	NA	NA	NA	NA
chr9:134285578	chr9-134285578-allele1174314-253	INS	252	NA	0.0045385779122541605,0.001440922190201729,0.0,0.0,0.0	0.00598883	NA	NA	NA	NA	NA	NA	NA	NA	NA	No	NA	HPRC,HGSVC,1KG-ONT	No	NA	NA	NA	NA	NA	NA
chr9:134285578	chr9-134285578-allele1174313-377	INS	376	NA	0.01059001512859304,0.005763688760806916,0.0,0.0,0.0	0.0120142	NA	NA	NA	NA	NA	NA	NA	NA	NA	No	NA	HPRC,HGSVC,1KG-ONT	No	NA	NA	NA	NA	NA	NA
chr9:134285578	chr9-134285578-allele1174310-377	INS	376	NA	0.0037821482602118004,0.002881844380403458,0.027777777777777776,0.019880715705765408,0.026584867075664622	0.0083473	NA	NA	NA	NA	NA	NA	NA	NA	NA	No	NA	HPRC,HGSVC,1KG-ONT	No	NA	NA	NA	NA	NA	NA
chr9:134285578	chr9-134285578-allele1174312-366	INS	365	NA	0.02193645990922844,0.0,0.0,0.0,0.00408997955010225	0.0320335	NA	NA	NA	NA	NA	NA	NA	NA	NA	No	NA	HPRC,HGSVC,1KG-ONT	No	NA	NA	NA	NA	NA	NA
chr9:134285578	chr9-134285578-allele1174320-375	INS	374	NA	0.0015128593040847202,0.0,0.0,0.0,0.0	0.00234988	NA	NA	NA	NA	NA	NA	NA	NA	NA	No	NA	HPRC,HGSVC,1KG-ONT	No	NA	NA	NA	NA	NA	NA
chr9:134285578	chr9-134285578-allele1174329-307	INS	306	NA	0.0045385779122541605,0.0,0.0,0.0,0.002044989775051125	0.00448129	NA	NA	NA	NA	NA	NA	NA	NA	NA	No	NA	HPRC,HGSVC,1KG-ONT	No	NA	NA	NA	NA	NA	NA
chr9:134285578	chr9-134285578-allele1174317-249	INS	248	NA	0.0045385779122541605,0.0,0.0,0.0,0.0	0.00805514	NA	NA	NA	NA	NA	NA	NA	NA	NA	No	NA	HPRC,HGSVC	No	NA	NA	NA	NA	NA	NA
chr9:134285578	chr9-134285578-allele1174322-379	INS	378	NA	0.0030257186081694403,0.0,0.0,0.0,0.0	0.00520636	NA	NA	NA	NA	NA	NA	NA	NA	NA	No	NA	HPRC,HGSVC,1KG-ONT	No	NA	NA	NA	NA	NA	NA
chr9:134285578	chr9-134285578-allele1174300-286	INS	285	NA	0.0037821482602118004,0.0,0.0,0.0,0.0	0.00663171	NA	NA	NA	NA	NA	NA	NA	NA	NA	No	NA	HPRC,HGSVC,1KG-ONT	No	NA	NA	NA	NA	NA	NA
chr9:134285578	chr9-134285578-allele1174302-268	INS	267	NA	0.007564296520423601,0.0,0.0,0.0,0.0	0.0137297	NA	NA	NA	NA	NA	NA	NA	NA	NA	No	NA	HPRC,HGSVC,1KG-ONT	No	NA	NA	NA	NA	NA	NA
chr9:134285580	chr9-134285580-allele1174332-358	INS	357	NA	0.0037821482602118004,0.07204610951008646,0.01488095238095238,0.07654075546719682,0.1114519427402863	0.0410511	NA	NA	NA	NA	NA	NA	NA	NA	NA	No	NA	HPRC,HGSVC,1KG-ONT	No	NA	NA	NA	NA	NA	NA
chr9:134285580	chr9-134285580-allele1174333-369	INS	368	NA	0.0007564296520423601,0.0,0.0,0.0,0.0	0.000918741	NA	NA	NA	NA	NA	NA	NA	NA	NA	No	NA	HPRC,HGSVC,1KG-ONT	No	NA	NA	NA	NA	NA	NA
chr9:134295730	chr9-134295730-allele1174463-1	DEL	81	NA	0.11043872919818457,0.06772334293948126,0.11408730158730158,0.0805168986083499,0.22903885480572597	0.000682498	NA	NA	NA	NA	NA	NA	NA	NA	NA	No	NA	HPRC,HGSVC,1KG-ONT	No	NA	NA	NA	NA	NA	NA
chr9:134295730	chr9-134295730-allele1174462-109	INS	108	NA	0.07034795763993948,0.09077809798270893,0.0,0.12823061630218688,0.05112474437627812	NA	NA	NA	NA	NA	NA	NA	NA	NA	NA	No	NA	HPRC,HGSVC,1KG-ONT	No	NA	NA	NA	NA	NA	NA
chr9:134295730	chr9-134295730-allele1174461-82	INS	81	NA	0.0007564296520423601,0.005763688760806916,0.001984126984126984,0.005964214711729622,0.0	0.000693256	NA	NA	NA	NA	NA	NA	NA	NA	NA	No	NA	HPRC,HGSVC,1KG-ONT	No	NA	NA	NA	NA	NA	NA
chr9:134295772	chr9-134295772-allele1174469-82	INS	81	NA	0.0007564296520423601,0.001440922190201729,0.001984126984126984,0.0009940357852882703,0.0	NA	NA	NA	NA	NA	NA	NA	NA	NA	NA	No	NA	HPRC,HGSVC,1KG-ONT	No	NA	NA	NA	NA	NA	NA
chr9:134301279	chr9-134301279-allele1174550-178	INS	177	NA	0.0015128593040847202,0.0,0.0,0.0,0.0	0.00234988	NA	NA	NA	NA	NA	NA	NA	NA	NA	No	NA	HPRC,HGSVC,1KG-ONT	No	NA	NA	NA	NA	NA	NA
chr9:134301279	chr9-134301279-allele1174546-192	INS	191	NA	0.5264750378214826,0.5288184438040345,0.6755952380952381,0.6033797216699801,0.6738241308793456	0.020748	NA	NA	NA	NA	NA	NA	NA	NA	NA	No	NA	HPRC,HGSVC,1KG-ONT	No	NA	NA	NA	NA	NA	NA
chr9:134301279	chr9-134301279-allele1174551-204	INS	203	NA	0.0007564296520423601,0.0,0.0,0.0,0.0	0.000918741	NA	NA	NA	NA	NA	NA	NA	NA	NA	No	NA	HPRC,HGSVC,1KG-ONT	No	NA	NA	NA	NA	NA	NA
chr9:134301279	chr9-134301279-allele1174553-192	INS	191	NA	0.025718608169440244,0.002881844380403458,0.0,0.0,0.0	0.042729	NA	NA	NA	NA	NA	NA	NA	NA	NA	No	NA	HPRC,HGSVC,1KG-ONT	No	NA	NA	NA	NA	NA	NA
chr9:134301279	chr9-134301279-allele1174552-193	INS	192	NA	0.01739788199697428,0.0,0.000992063492063492,0.0,0.0	0.0296959	NA	NA	NA	NA	NA	NA	NA	NA	NA	No	NA	HPRC,HGSVC,1KG-ONT	No	NA	NA	NA	NA	NA	NA
chr9:134301279	chr9-134301279-allele1174554-194	INS	193	NA	0.006051437216338881,0.0,0.0,0.0,0.0	0.0108963	NA	NA	NA	NA	NA	NA	NA	NA	NA	No	NA	HPRC,HGSVC,1KG-ONT	No	NA	NA	NA	NA	NA	NA
chr9:134301279	chr9-134301279-allele1174548-280	INS	279	NA	0.0,0.0,0.001984126984126984,0.0,0.0	NA	NA	NA	NA	NA	NA	NA	NA	NA	NA	No	NA	No	No	NA	NA	NA	NA	NA	NA
chr9:134301279	chr9-134301279-allele1174549-206	INS	205	NA	0.0022692889561270802,0.001440922190201729,0.000992063492063492,0.0,0.0	0.000980669	NA	NA	NA	NA	NA	NA	NA	NA	NA	No	NA	HPRC,HGSVC,1KG-ONT	No	NA	NA	NA	NA	NA	NA
chr9:134301279	chr9-134301279-allele1174547-193	INS	192	NA	0.3388804841149773,0.37175792507204614,0.19940476190476192,0.3230616302186879,0.22597137014314927	0.0101692	NA	NA	NA	NA	NA	NA	NA	NA	NA	No	NA	HPRC,HGSVC,1KG-ONT	No	NA	NA	NA	NA	NA	NA
chr9:134308798	chr9-134308798-allele1174630-75	INS	74	NA	0.0015128593040847202,0.001440922190201729,0.0,0.0019880715705765406,0.0	NA	NA	NA	NA	NA	NA	NA	NA	NA	NA	No	NA	HPRC	No	NA	NA	NA	NA	NA	NA
chr9:134309025	chr9-134309025-allele1174634-76	INS	75	NA	0.0037821482602118004,0.002881844380403458,0.000992063492063492,0.010934393638170975,0.012269938650306749	0.000359051	NA	NA	NA	NA	NA	NA	NA	NA	NA	No	NA	HPRC	No	NA	NA	NA	NA	NA	NA
chr9:134311495	chr9-134311495-allele1174665-92	INS	91	NA	0.012859304084720122,0.010086455331412104,0.006944444444444444,0.008946322067594433,0.0010224948875255625	0.00186874	NA	NA	NA	NA	NA	NA	NA	NA	NA	No	NA	HPRC,HGSVC	Yes	NA	NA	NA	NA	NA	NA
chr9:134311504	chr9-134311504-allele1174670-91	INS	90	NA	0.00529500756429652,0.001440922190201729,0.0,0.0,0.0	0.00736694	NA	NA	NA	NA	NA	NA	NA	NA	NA	No	NA	HPRC,HGSVC	Yes	NA	NA	NA	NA	NA	NA
chr9:134311504	chr9-134311504-allele1174667-97	INS	96	NA	0.0,0.001440922190201729,0.0,0.0,0.0	NA	NA	NA	NA	NA	NA	NA	NA	NA	NA	No	NA	HGSVC	No	NA	NA	NA	NA	NA	NA
chr9:134311504	chr9-134311504-allele1174669-59	INS	58	NA	0.1550680786686838,0.17723342939481268,0.08531746031746032,0.09343936381709742,0.024539877300613498	0.0223673	NA	NA	NA	NA	NA	NA	NA	NA	NA	No	NA	HPRC,HGSVC,1KG-ONT	Yes	NA	NA	NA	NA	NA	NA
chr9:134311504	chr9-134311504-allele1174666-65	INS	64	NA	0.20574886535552195,0.03890489913544669,0.002976190476190476,0.03479125248508946,0.015337423312883436	0.223335	NA	NA	NA	NA	NA	NA	NA	NA	NA	No	NA	HPRC,HGSVC,1KG-ONT	Yes	NA	NA	NA	NA	NA	NA
chr9:134311571	chr9-134311571-allele1174685-61	INS	60	NA	0.03328290468986384,0.053314121037463975,0.0,0.08449304174950298,0.027607361963190184	0.000144672	NA	NA	NA	NA	NA	NA	NA	NA	NA	No	NA	HPRC,HGSVC,1KG-ONT	Yes	NA	NA	NA	NA	NA	NA
chr9:134317843	chr9-134317843-allele1174727-75	INS	74	NA	0.0015128593040847202,0.004322766570605188,0.0248015873015873,0.008946322067594433,0.041922290388548056	0.0116922	RXRA(1.0, 0.266)	RXRA(1.0, 0.266)	NA	NA	NA	NA	NA	NA	enhancer	No	NA	No	No	NA	NA	NA	NA	NA	NA
chr9:134318055	chr9-134318055-allele1174729-142	INS	141	NA	0.0680786686838124,0.11671469740634005,0.18948412698412698,0.06958250497017893,0.10633946830265849	0.0140179	RXRA(1.0, 0.266)	RXRA(1.0, 0.266)	NA	NA	NA	NA	NA	NA	enhancer	No	NA	HGSVC	No	NA	NA	NA	NA	NA	NA
chr9:134318061	chr9-134318061-allele1174730-75	INS	74	NA	0.33055975794251136,0.4322766570605187,0.4771825396825397,0.43439363817097415,0.4550102249488753	0.0292003	RXRA(1.0, 0.266)	RXRA(1.0, 0.266)	NA	NA	NA	NA	NA	NA	enhancer	No	NA	No	No	NA	NA	NA	NA	NA	NA
chr9:134318092	chr9-134318092-allele1174731-1	DEL	103	NA	0.0007564296520423601,0.002881844380403458,0.0,0.0,0.0081799591002045	0.000360376	RXRA(1.0, 0.266)	RXRA(1.0, 0.266)	NA	NA	NA	NA	NA	NA	enhancer	No	NA	1KG-ONT	No	NA	NA	NA	NA	NA	NA
chr9:134318124	chr9-134318124-allele1174732-70	INS	69	NA	0.0007564296520423601,0.0,0.0,0.0,0.0	0.000918741	RXRA(1.0, 0.266)	RXRA(1.0, 0.266)	NA	NA	NA	NA	NA	NA	enhancer	No	NA	No	No	NA	NA	NA	NA	NA	NA
chr9:134368895	chr9-134368895-allele1175165-163	INS	162	NA	0.006051437216338881,0.005763688760806916,0.0,0.007952286282306162,0.018404907975460124	NA	RXRA(1.0, 0.266)	RXRA(1.0, 0.266)	NA	NA	NA	NA	NA	NA	NA	No	NA	HPRC,HGSVC,1KG-ONT	No	NA	NA	NA	NA	NA	NA
chr9:134368913	chr9-134368913-allele1175172-173	INS	172	NA	0.0,0.002881844380403458,0.005952380952380952,0.002982107355864811,0.0010224948875255625	0.00170264	RXRA(1.0, 0.266)	RXRA(1.0, 0.266)	NA	NA	NA	NA	NA	NA	NA	No	NA	HPRC,HGSVC,1KG-ONT	No	NA	NA	NA	NA	NA	NA
chr9:134368940	chr9-134368940-allele1175176-150	INS	149	NA	0.05219364599092285,0.010086455331412104,0.0,0.0009940357852882703,0.0	0.0782146	RXRA(1.0, 0.266)	RXRA(1.0, 0.266)	NA	NA	NA	NA	NA	NA	NA	No	NA	HPRC,HGSVC,1KG-ONT	No	NA	NA	NA	NA	NA	NA
chr9:134368942	chr9-134368942-allele1175184-174	INS	173	NA	0.0,0.007204610951008645,0.0,0.0,0.0	0.000408842	RXRA(1.0, 0.266)	RXRA(1.0, 0.266)	NA	NA	NA	NA	NA	NA	NA	No	NA	HPRC,HGSVC,1KG-ONT	No	NA	NA	NA	NA	NA	NA
chr9:134368942	chr9-134368942-allele1175183-176	INS	175	NA	0.007564296520423601,0.001440922190201729,0.0,0.0,0.0	0.0115415	RXRA(1.0, 0.266)	RXRA(1.0, 0.266)	NA	NA	NA	NA	NA	NA	NA	No	NA	HPRC,HGSVC,1KG-ONT	No	NA	NA	NA	NA	NA	NA
chr9:134368942	chr9-134368942-allele1175181-177	INS	176	NA	0.01361573373676248,0.0,0.0,0.0,0.0	0.0249879	RXRA(1.0, 0.266)	RXRA(1.0, 0.266)	NA	NA	NA	NA	NA	NA	NA	No	NA	HPRC,HGSVC,1KG-ONT	No	NA	NA	NA	NA	NA	NA
chr9:134368942	chr9-134368942-allele1175188-174	INS	173	NA	0.0,0.004322766570605188,0.000992063492063492,0.0,0.002044989775051125	0.000422056	RXRA(1.0, 0.266)	RXRA(1.0, 0.266)	NA	NA	NA	NA	NA	NA	NA	No	NA	HPRC,HGSVC,1KG-ONT	No	NA	NA	NA	NA	NA	NA
chr9:134368942	chr9-134368942-allele1175182-174	INS	173	NA	0.00832072617246596,0.0,0.0,0.0,0.0	0.0151436	RXRA(1.0, 0.266)	RXRA(1.0, 0.266)	NA	NA	NA	NA	NA	NA	NA	No	NA	HPRC,HGSVC,1KG-ONT	No	NA	NA	NA	NA	NA	NA
chr9:134368942	chr9-134368942-allele1175180-175	INS	174	NA	0.014372163388804841,0.020172910662824207,0.03273809523809524,0.032803180914512925,0.03169734151329243	0.00435665	RXRA(1.0, 0.266)	RXRA(1.0, 0.266)	NA	NA	NA	NA	NA	NA	NA	No	NA	HPRC,HGSVC,1KG-ONT	No	NA	NA	NA	NA	NA	NA
chr9:134368942	chr9-134368942-allele1175178-175	INS	174	NA	0.07034795763993948,0.1340057636887608,0.07341269841269842,0.07554671968190854,0.02965235173824131	NA	RXRA(1.0, 0.266)	RXRA(1.0, 0.266)	NA	NA	NA	NA	NA	NA	NA	No	NA	HPRC,HGSVC,1KG-ONT	No	NA	NA	NA	NA	NA	NA
chr9:134369013	chr9-134369013-allele1175197-175	INS	174	NA	0.0,0.0,0.0,0.0019880715705765406,0.005112474437627812	0.000778337	RXRA(1.0, 0.266)	RXRA(1.0, 0.266)	NA	NA	NA	NA	NA	NA	NA	No	NA	HPRC,HGSVC,1KG-ONT	No	NA	NA	NA	NA	NA	NA
chr9:134369013	chr9-134369013-allele1175196-178	INS	177	NA	0.0015128593040847202,0.0,0.013888888888888888,0.0009940357852882703,0.0	0.000453666	RXRA(1.0, 0.266)	RXRA(1.0, 0.266)	NA	NA	NA	NA	NA	NA	NA	No	NA	HPRC,HGSVC,1KG-ONT	No	NA	NA	NA	NA	NA	NA
chr9:134369013	chr9-134369013-allele1175198-177	INS	176	NA	0.0015128593040847202,0.0,0.0,0.0,0.0	0.00234988	RXRA(1.0, 0.266)	RXRA(1.0, 0.266)	NA	NA	NA	NA	NA	NA	NA	No	NA	HPRC,HGSVC,1KG-ONT	No	NA	NA	NA	NA	NA	NA
chr9:134369013	chr9-134369013-allele1175193-165	INS	164	NA	0.007564296520423601,0.0,0.0,0.0,0.0	0.0137297	RXRA(1.0, 0.266)	RXRA(1.0, 0.266)	NA	NA	NA	NA	NA	NA	NA	No	NA	HPRC,HGSVC,1KG-ONT	No	NA	NA	NA	NA	NA	NA
chr9:134369014	chr9-134369014-allele1175200-178	INS	177	NA	0.0007564296520423601,0.0,0.0,0.014910536779324055,0.006134969325153374	0.00227622	RXRA(1.0, 0.266)	RXRA(1.0, 0.266)	NA	NA	NA	NA	NA	NA	NA	No	NA	HPRC,HGSVC,1KG-ONT	No	NA	NA	NA	NA	NA	NA
chr9:134369015	chr9-134369015-allele1175206-194	INS	193	NA	0.0007564296520423601,0.0,0.0,0.0,0.0	0.000918741	RXRA(1.0, 0.266)	RXRA(1.0, 0.266)	NA	NA	NA	NA	NA	NA	NA	No	NA	HPRC,HGSVC,1KG-ONT	No	NA	NA	NA	NA	NA	NA
chr9:134369015	chr9-134369015-allele1175202-195	INS	194	NA	0.01739788199697428,0.008645533141210375,0.0,0.0,0.005112474437627812	0.0147629	RXRA(1.0, 0.266)	RXRA(1.0, 0.266)	NA	NA	NA	NA	NA	NA	NA	No	NA	HPRC,HGSVC,1KG-ONT	No	NA	NA	NA	NA	NA	NA
chr9:134369015	chr9-134369015-allele1175205-196	INS	195	NA	0.0015128593040847202,0.0,0.0,0.0,0.0	0.00234988	RXRA(1.0, 0.266)	RXRA(1.0, 0.266)	NA	NA	NA	NA	NA	NA	NA	No	NA	HPRC,HGSVC,1KG-ONT	No	NA	NA	NA	NA	NA	NA
chr9:134369033	chr9-134369033-allele1175209-188	INS	187	NA	0.0015128593040847202,0.002881844380403458,0.0,0.005964214711729622,0.011247443762781187	0.00102653	RXRA(1.0, 0.266)	RXRA(1.0, 0.266)	NA	NA	NA	NA	NA	NA	NA	No	NA	HPRC,HGSVC,1KG-ONT	No	NA	NA	NA	NA	NA	NA
chr9:134369033	chr9-134369033-allele1175207-177	INS	176	NA	0.094553706505295,0.008645533141210375,0.012896825396825396,0.002982107355864811,0.016359918200409	0.104981	RXRA(1.0, 0.266)	RXRA(1.0, 0.266)	NA	NA	NA	NA	NA	NA	NA	No	NA	HPRC,HGSVC,1KG-ONT	No	NA	NA	NA	NA	NA	NA
chr9:134369033	chr9-134369033-allele1175213-177	INS	176	NA	0.00529500756429652,0.0,0.0,0.0,0.0	0.00947665	RXRA(1.0, 0.266)	RXRA(1.0, 0.266)	NA	NA	NA	NA	NA	NA	NA	No	NA	HPRC,HGSVC,1KG-ONT	No	NA	NA	NA	NA	NA	NA
chr9:134369033	chr9-134369033-allele1175215-178	INS	177	NA	0.0,0.0,0.0,0.0009940357852882703,0.0010224948875255625	NA	RXRA(1.0, 0.266)	RXRA(1.0, 0.266)	NA	NA	NA	NA	NA	NA	NA	No	NA	HPRC,HGSVC,1KG-ONT	No	NA	NA	NA	NA	NA	NA
chr9:134369033	chr9-134369033-allele1175212-177	INS	176	NA	0.009833585476550681,0.002881844380403458,0.0,0.0,0.0	0.0138258	RXRA(1.0, 0.266)	RXRA(1.0, 0.266)	NA	NA	NA	NA	NA	NA	NA	No	NA	HPRC,HGSVC,1KG-ONT	No	NA	NA	NA	NA	NA	NA
chr9:134369033	chr9-134369033-allele1175208-177	INS	176	NA	0.40771558245083206,0.729106628242075,0.871031746031746,0.8141153081510935,0.8701431492842536	0.344447	RXRA(1.0, 0.266)	RXRA(1.0, 0.266)	NA	NA	NA	NA	NA	NA	NA	No	NA	HPRC,HGSVC,1KG-ONT	No	NA	NA	NA	NA	NA	NA
chr9:134369033	chr9-134369033-allele1175221-178	INS	177	NA	0.0,0.0,0.0,0.002982107355864811,0.0	3.94758e-05	RXRA(1.0, 0.266)	RXRA(1.0, 0.266)	NA	NA	NA	NA	NA	NA	NA	No	NA	HPRC,HGSVC,1KG-ONT	No	NA	NA	NA	NA	NA	NA
chr9:134369033	chr9-134369033-allele1175226-178	INS	177	NA	0.0015128593040847202,0.0,0.0,0.0,0.0	0.00234988	RXRA(1.0, 0.266)	RXRA(1.0, 0.266)	NA	NA	NA	NA	NA	NA	NA	No	NA	HPRC,HGSVC,1KG-ONT	No	NA	NA	NA	NA	NA	NA
chr9:134369033	chr9-134369033-allele1175224-178	INS	177	NA	0.0007564296520423601,0.0,0.0,0.0,0.0	0.000918741	RXRA(1.0, 0.266)	RXRA(1.0, 0.266)	NA	NA	NA	NA	NA	NA	NA	No	NA	HPRC,HGSVC,1KG-ONT	No	NA	NA	NA	NA	NA	NA
chr9:134369033	chr9-134369033-allele1175211-178	INS	177	NA	0.060514372163388806,0.004322766570605188,0.0,0.0,0.0	0.10204	RXRA(1.0, 0.266)	RXRA(1.0, 0.266)	NA	NA	NA	NA	NA	NA	NA	No	NA	HPRC,HGSVC,1KG-ONT	No	NA	NA	NA	NA	NA	NA
chr9:134369033	chr9-134369033-allele1175214-177	INS	176	NA	0.0,0.020172910662824207,0.000992063492063492,0.002982107355864811,0.0010224948875255625	0.00299801	RXRA(1.0, 0.266)	RXRA(1.0, 0.266)	NA	NA	NA	NA	NA	NA	NA	No	NA	HPRC,HGSVC,1KG-ONT	No	NA	NA	NA	NA	NA	NA
chr9:134369033	chr9-134369033-allele1175217-178	INS	177	NA	0.0045385779122541605,0.0,0.0,0.0,0.0	0.00805514	RXRA(1.0, 0.266)	RXRA(1.0, 0.266)	NA	NA	NA	NA	NA	NA	NA	No	NA	HPRC,HGSVC,1KG-ONT	No	NA	NA	NA	NA	NA	NA
chr9:134369295	chr9-134369295-allele1175242-466	INS	465	NA	0.02798789712556732,0.001440922190201729,0.0,0.0,0.0	0.0489954	RXRA(1.0, 0.266)	RXRA(1.0, 0.266)	NA	NA	NA	NA	NA	NA	NA	No	NA	HPRC,HGSVC,1KG-ONT	No	NA	NA	NA	NA	NA	NA
chr9:134376586	chr9-134376586-allele1175328-64	INS	63	NA	0.018154311649016642,0.001440922190201729,0.001984126984126984,0.008946322067594433,0.002044989775051125	0.0130719	RXRA(1.0, 0.266)	RXRA(1.0, 0.266)	NA	NA	NA	NA	NA	NA	NA	No	NA	HPRC,HGSVC,1KG-ONT	Yes	NA	NA	NA	NA	NA	NA
chr9:134376627	chr9-134376627-allele1175331-64	INS	63	0.91408	0.6459909228441755,0.622478386167147,0.7757936507936508,0.7335984095427436,0.7730061349693251	0.0184125	RXRA(1.0, 0.266)	RXRA(1.0, 0.266)	NA	NA	NA	NA	NA	NA	NA	No	NA	HPRC,HGSVC,1KG-ONT	Yes	NA	Total bilirubin levels(RXRA, rs11185660, 4E-16, 0.6363240187076262),Sex hormone-binding globulin levels(RXRA, rs34463468, 2E-21, 0.8421642830354302),Sex hormone-binding globulin levels(RXRA, rs35233014, 4E-18, 0.5479226186358824),Sex hormone-binding globulin levels(RXRA, rs35233014, 5E-21, 0.5479226186358824),Sex hormone-binding globulin levels(RXRA, rs35233014, 5E-21, 0.5479226186358824),Sex hormone-binding globulin levels(RXRA, rs35233014, 5E-37, 0.5479226186358824),Sex hormone-binding globulin levels adjusted for BMI(RXRA, rs35233014, 3E-46, 0.5479226186358824),Sex hormone-binding globulin levels adjusted for BMI(RXRA, rs35233014, 4E-27, 0.5479226186358824),Sex hormone-binding globulin levels in postmenopausal women(RXRA, rs35233014, 1E-8, 0.5479226186358824),Sex hormone-binding globulin levels in premenopausal women(RXRA, rs35233014, 7E-13, 0.5479226186358824)	Achilles tendinitis(1.12%, 4.48%, 0.24, [0.08;0.71], 0.01404),Benign essential hypertension(13.73%, 20.90%, 0.6, [0.38;0.96], 0.046073),Degeneration of cervical intervertebral disc(4.06%, 8.96%, 0.43, [0.21;0.87], 0.025411),Disturbance of salivary secretion(0.84%, 3.73%, 0.22, [0.07;0.73], 0.018979),Essential hypertension(49.72%, 59.70%, 0.67, [0.46;0.97], 0.038181),Glaucoma(2.52%, 7.46%, 0.32, [0.15;0.71], 0.007142),Hammer toe(1.82%, 5.97%, 0.29, [0.12;0.72], 0.01042),Herpes simplex without complication(1.82%, 5.22%, 0.34, [0.13;0.86], 0.026945),Inflammatory dermatosis(17.09%, 27.61%, 0.54, [0.35;0.83], 0.005519),Iron deficiency anemia(14.01%, 21.64%, 0.59, [0.37;0.94], 0.035033),Low compliance urinary bladder(1.12%, 4.48%, 0.24, [0.08;0.71], 0.01404),Migraine without aura(3.78%, 11.19%, 0.31, [0.16;0.6], 0.001554),Neoplasm of uncertain behavior of soft tissues(1.12%, 3.73%, 0.29, [0.09;0.91], 0.040521),Nuclear senile cataract(7.98%, 14.18%, 0.53, [0.3;0.92], 0.030713),Osteoarthritis of hip(7.70%, 1.49%, 5.51, [1.33;22.86], 0.004539),Plantar fascial fibromatosis(6.30%, 14.93%, 0.38, [0.22;0.67], 0.002085),Presbyopia(9.66%, 16.42%, 0.55, [0.32;0.92], 0.031835),Refractory migraine without aura(0.98%, 3.73%, 0.26, [0.08;0.82], 0.028475),Type 2 diabetes mellitus without complication(21.43%, 35.07%, 0.51, [0.34;0.75], 0.0012),Varicella(0.70%, 3.73%, 0.18, [0.05;0.64], 0.011835),Vesicular eczema(0.84%, 3.73%, 0.22, [0.07;0.73], 0.018979),Vitreous opacities(4.48%, 0.75%, 6.24, [0.85;46.07], 0.047438),Subserous leiomyoma of uterus(3.13%, 9.80%, 0.3, [0.13;0.67], 0.00535)	NA	NA	NA
chr9:134394154	chr9-134394154-allele1175539-1027	INS	1026	NA	0.0264750378214826,0.002881844380403458,0.0,0.0009940357852882703,0.00408997955010225	0.0350196	RXRA(1.0, 0.266)	RXRA(1.0, 0.266)	NA	NA	NA	NA	NA	NA	NA	No	NA	HPRC,HGSVC,1KG-ONT	No	NA	NA	NA	NA	NA	NA
chr9:134394154	chr9-134394154-allele1175535-1033	INS	1032	NA	0.0264750378214826,0.001440922190201729,0.03273809523809524,0.0009940357852882703,0.07770961145194274	NA	RXRA(1.0, 0.266)	RXRA(1.0, 0.266)	NA	NA	NA	NA	NA	NA	NA	No	NA	HPRC,HGSVC,1KG-ONT	No	NA	NA	NA	NA	NA	NA
chr9:134394154	chr9-134394154-allele1175533-1012	INS	1011	NA	0.018910741301059002,0.0,0.0,0.0,0.0	0.0347404	RXRA(1.0, 0.266)	RXRA(1.0, 0.266)	NA	NA	NA	NA	NA	NA	NA	No	NA	HPRC,HGSVC,1KG-ONT	No	NA	NA	NA	NA	NA	NA
chr9:134394154	chr9-134394154-allele1175540-1001	INS	1000	NA	0.0113464447806354,0.0,0.0,0.0,0.0	0.0207802	RXRA(1.0, 0.266)	RXRA(1.0, 0.266)	NA	NA	NA	NA	NA	NA	NA	No	NA	HPRC,HGSVC,1KG-ONT	No	NA	NA	NA	NA	NA	NA
chr9:134394154	chr9-134394154-allele1175547-1027	INS	1026	NA	0.0022692889561270802,0.020172910662824207,0.002976190476190476,0.015904572564612324,0.010224948875255624	0.00428592	RXRA(1.0, 0.266)	RXRA(1.0, 0.266)	NA	NA	NA	NA	NA	NA	NA	No	NA	HPRC,HGSVC,1KG-ONT	No	NA	NA	NA	NA	NA	NA
chr9:134394154	chr9-134394154-allele1175545-1030	INS	1029	NA	0.0030257186081694403,0.0,0.0,0.0,0.0	0.00520636	RXRA(1.0, 0.266)	RXRA(1.0, 0.266)	NA	NA	NA	NA	NA	NA	NA	No	NA	HPRC,HGSVC,1KG-ONT	No	NA	NA	NA	NA	NA	NA
chr9:134394154	chr9-134394154-allele1175536-1009	INS	1008	NA	0.05143721633888049,0.0,0.0,0.0,0.0	0.0926833	RXRA(1.0, 0.266)	RXRA(1.0, 0.266)	NA	NA	NA	NA	NA	NA	NA	No	NA	HPRC,HGSVC,1KG-ONT	No	NA	NA	NA	NA	NA	NA
chr9:134394154	chr9-134394154-allele1175531-1004	INS	1003	NA	0.6762481089258698,0.5951008645533141,0.5982142857142857,0.6421471172962226,0.5603271983640081	0.0118462	RXRA(1.0, 0.266)	RXRA(1.0, 0.266)	NA	NA	NA	NA	NA	NA	NA	No	NA	HPRC,HGSVC,1KG-ONT	No	NA	NA	NA	NA	NA	NA
chr9:134394154	chr9-134394154-allele1175532-1033	INS	1032	NA	0.058245083207261725,0.056195965417867436,0.016865079365079364,0.16600397614314116,0.07464212678936605	0.00299522	RXRA(1.0, 0.266)	RXRA(1.0, 0.266)	NA	NA	NA	NA	NA	NA	NA	No	NA	HPRC,HGSVC,1KG-ONT	No	NA	NA	NA	NA	NA	NA
chr9:134394154	chr9-134394154-allele1175537-1009	INS	1008	NA	0.0113464447806354,0.004322766570605188,0.0,0.0,0.0	0.0148428	RXRA(1.0, 0.266)	RXRA(1.0, 0.266)	NA	NA	NA	NA	NA	NA	NA	No	NA	HPRC,HGSVC,1KG-ONT	No	NA	NA	NA	NA	NA	NA
chr9:134394154	chr9-134394154-allele1175538-1009	INS	1008	NA	0.024962178517397883,0.001440922190201729,0.0,0.0,0.0	0.0434851	RXRA(1.0, 0.266)	RXRA(1.0, 0.266)	NA	NA	NA	NA	NA	NA	NA	No	NA	HPRC,HGSVC,1KG-ONT	No	NA	NA	NA	NA	NA	NA
chr9:134394154	chr9-134394154-allele1175542-1033	INS	1032	NA	0.0045385779122541605,0.007204610951008645,0.0,0.004970178926441352,0.0	1.08443e-05	RXRA(1.0, 0.266)	RXRA(1.0, 0.266)	NA	NA	NA	NA	NA	NA	NA	No	NA	HPRC,HGSVC,1KG-ONT	No	NA	NA	NA	NA	NA	NA
chr9:134394154	chr9-134394154-allele1175541-1033	INS	1032	NA	0.007564296520423601,0.0,0.0,0.0,0.0	0.0137297	RXRA(1.0, 0.266)	RXRA(1.0, 0.266)	NA	NA	NA	NA	NA	NA	NA	No	NA	HPRC,HGSVC,1KG-ONT	No	NA	NA	NA	NA	NA	NA
chr9:134394154	chr9-134394154-allele1175546-1030	INS	1029	NA	0.0015128593040847202,0.0,0.000992063492063492,0.0,0.0	0.00077342	RXRA(1.0, 0.266)	RXRA(1.0, 0.266)	NA	NA	NA	NA	NA	NA	NA	No	NA	HPRC,HGSVC,1KG-ONT	No	NA	NA	NA	NA	NA	NA
chr9:134394154	chr9-134394154-allele1175534-1033	INS	1032	NA	0.01739788199697428,0.14553314121037464,0.14583333333333334,0.06660039761431412,0.13394683026584867	0.0603338	RXRA(1.0, 0.266)	RXRA(1.0, 0.266)	NA	NA	NA	NA	NA	NA	NA	No	NA	HPRC,HGSVC,1KG-ONT	No	NA	NA	NA	NA	NA	NA
chr9:134394154	chr9-134394154-allele1175550-1030	INS	1029	NA	0.0007564296520423601,0.0,0.0,0.0,0.0	0.000918741	RXRA(1.0, 0.266)	RXRA(1.0, 0.266)	NA	NA	NA	NA	NA	NA	NA	No	NA	HPRC,HGSVC,1KG-ONT	No	NA	NA	NA	NA	NA	NA
chr9:134394154	chr9-134394154-allele1175543-1021	INS	1020	NA	0.0113464447806354,0.0,0.0,0.0,0.0	0.0207802	RXRA(1.0, 0.266)	RXRA(1.0, 0.266)	NA	NA	NA	NA	NA	NA	NA	No	NA	HPRC,HGSVC,1KG-ONT	No	NA	NA	NA	NA	NA	NA
chr9:134394154	chr9-134394154-allele1175544-1033	INS	1032	NA	0.0007564296520423601,0.005763688760806916,0.0,0.002982107355864811,0.007157464212678937	0.00103615	RXRA(1.0, 0.266)	RXRA(1.0, 0.266)	NA	NA	NA	NA	NA	NA	NA	No	NA	HPRC,HGSVC,1KG-ONT	No	NA	NA	NA	NA	NA	NA
chr9:134397501	chr9-134397501-allele1175590-319	INS	318	NA	0.00680786686838124,0.0,0.0,0.0,0.007157464212678937	0.00326485	RXRA(1.0, 0.266)	RXRA(1.0, 0.266)	NA	NA	NA	NA	NA	NA	enhancer	No	NA	HPRC,HGSVC	Yes	NA	NA	NA	NA	NA	NA
chr9:134422557	chr9-134422557-allele1175826-1	DEL	54	NA	0.44478063540090773,0.07060518731988473,0.020833333333333332,0.036779324055666,0.016359918200409	0.487381	RXRA(1.0, 0.266)	RXRA(1.0, 0.266)	NA	NA	NA	NA	NA	NA	enhancer	No	NA	HPRC,HGSVC,1KG-ONT	No	NA	NA	NA	NA	NA	NA
chr9:134422587	chr9-134422587-allele1175827-1	DEL	54	NA	0.00832072617246596,0.021613832853025938,0.054563492063492064,0.005964214711729622,0.00408997955010225	0.00449202	RXRA(1.0, 0.266)	RXRA(1.0, 0.266)	NA	NA	NA	NA	NA	NA	enhancer	No	NA	HPRC,HGSVC,1KG-ONT	No	NA	NA	NA	NA	NA	NA
chr9:134428394	chr9-134428394-allele1175869-1	DEL	101	NA	0.037065052950075644,0.002881844380403458,0.0,0.0,0.0	0.063116	RXRA(1.0, 0.266)	RXRA(1.0, 0.266)	NA	NA	NA	NA	NA	NA	NA	No	NA	HPRC,HGSVC,1KG-ONT	No	NA	NA	NA	NA	NA	NA
chr9:134431695	chr9-134431695-allele1175903-1	DEL	137	NA	0.09304084720121028,0.002881844380403458,0.001984126984126984,0.0009940357852882703,0.005112474437627812	0.143497	RXRA(1.0, 0.266)	RXRA(1.0, 0.266)	NA	NA	NA	NA	NA	NA	NA	No	NA	HPRC,HGSVC,1KG-ONT	Yes	NA	NA	NA	NA	NA	NA
chr9:134444377	chr9-134444377-allele1176082-246	INS	245	NA	0.0015128593040847202,0.0,0.0,0.0,0.0	0.00234988	NA	NA	NA	NA	NA	NA	NA	NA	NA	No	NA	HPRC,HGSVC	No	NA	NA	NA	NA	NA	NA
chr9:134444377	chr9-134444377-allele1176043-140	INS	139	NA	0.16565809379727686,0.4827089337175792,0.5327380952380952,0.6421471172962226,0.3997955010224949	0.219356	NA	NA	NA	NA	NA	NA	NA	NA	NA	No	NA	HPRC,HGSVC,1KG-ONT	Yes	NA	NA	NA	NA	NA	NA
chr9:134444377	chr9-134444377-allele1176038-168	INS	167	NA	0.1838124054462935,0.010086455331412104,0.0,0.0,0.0	0.287205	NA	NA	NA	NA	NA	NA	NA	NA	NA	No	NA	HPRC,HGSVC,1KG-ONT	Yes	NA	NA	NA	NA	NA	NA
chr9:134444377	chr9-134444377-allele1176063-221	INS	220	NA	0.0015128593040847202,0.001440922190201729,0.0,0.0,0.0	0.00077342	NA	NA	NA	NA	NA	NA	NA	NA	NA	No	NA	HPRC,HGSVC,1KG-ONT	No	NA	NA	NA	NA	NA	NA
chr9:134444377	chr9-134444377-allele1176079-204	INS	203	NA	0.01059001512859304,0.0,0.0,0.0,0.0	0.0193739	NA	NA	NA	NA	NA	NA	NA	NA	NA	No	NA	HPRC,HGSVC,1KG-ONT	No	NA	NA	NA	NA	NA	NA
chr9:134444377	chr9-134444377-allele1176075-140	INS	139	NA	0.0,0.0,0.0,0.0,0.002044989775051125	NA	NA	NA	NA	NA	NA	NA	NA	NA	NA	No	NA	HPRC,HGSVC,1KG-ONT	Yes	NA	NA	NA	NA	NA	NA
chr9:134444377	chr9-134444377-allele1176062-363	INS	362	NA	0.0007564296520423601,0.0,0.018849206349206348,0.0,0.006134969325153374	0.0028405	NA	NA	NA	NA	NA	NA	NA	NA	NA	No	NA	HPRC,HGSVC,1KG-ONT	No	NA	NA	NA	NA	NA	NA
chr9:134444377	chr9-134444377-allele1176060-159	INS	158	NA	0.007564296520423601,0.007204610951008645,0.0,0.002982107355864811,0.0010224948875255625	0.00295463	NA	NA	NA	NA	NA	NA	NA	NA	NA	No	NA	HPRC,HGSVC,1KG-ONT	Yes	NA	NA	NA	NA	NA	NA
chr9:134444377	chr9-134444377-allele1176045-218	INS	217	NA	0.024205748865355523,0.0,0.0,0.0,0.0	0.0444026	NA	NA	NA	NA	NA	NA	NA	NA	NA	No	NA	HPRC,HGSVC,1KG-ONT	No	NA	NA	NA	NA	NA	NA
chr9:134444377	chr9-134444377-allele1176071-136	INS	135	NA	0.01059001512859304,0.002881844380403458,0.0,0.0,0.0	0.0151976	NA	NA	NA	NA	NA	NA	NA	NA	NA	No	NA	HPRC,HGSVC,1KG-ONT	Yes	NA	NA	NA	NA	NA	NA
chr9:134444377	chr9-134444377-allele1176041-233	INS	232	NA	0.0453857791225416,0.001440922190201729,0.0,0.0,0.0010224948875255625	0.0778205	NA	NA	NA	NA	NA	NA	NA	NA	NA	No	NA	HPRC,HGSVC,1KG-ONT	No	NA	NA	NA	NA	NA	NA
chr9:134444377	chr9-134444377-allele1176046-203	INS	202	NA	0.030257186081694403,0.005763688760806916,0.00992063492063492,0.0009940357852882703,0.0	0.0304144	NA	NA	NA	NA	NA	NA	NA	NA	NA	No	NA	HPRC,HGSVC,1KG-ONT	No	NA	NA	NA	NA	NA	NA
chr9:134444377	chr9-134444377-allele1176080-140	INS	139	NA	0.0030257186081694403,0.0,0.0,0.0,0.0	0.00495017	NA	NA	NA	NA	NA	NA	NA	NA	NA	No	NA	HPRC,HGSVC,1KG-ONT	Yes	NA	NA	NA	NA	NA	NA
chr9:134444377	chr9-134444377-allele1176047-232	INS	231	NA	0.0113464447806354,0.0,0.0,0.0,0.0	0.0207802	NA	NA	NA	NA	NA	NA	NA	NA	NA	No	NA	HPRC,HGSVC,1KG-ONT	No	NA	NA	NA	NA	NA	NA
chr9:134444377	chr9-134444377-allele1176039-297	INS	296	NA	0.018910741301059002,0.002881844380403458,0.0,0.0009940357852882703,0.002044989775051125	0.0249821	NA	NA	NA	NA	NA	NA	NA	NA	NA	No	NA	HPRC,HGSVC	No	NA	NA	NA	NA	NA	NA
chr9:134444377	chr9-134444377-allele1176050-182	INS	181	NA	0.007564296520423601,0.0,0.0,0.0,0.0	0.0137297	NA	NA	NA	NA	NA	NA	NA	NA	NA	No	NA	HPRC,HGSVC,1KG-ONT	Yes	NA	NA	NA	NA	NA	NA
chr9:134444377	chr9-134444377-allele1176076-136	INS	135	NA	0.0015128593040847202,0.0,0.0,0.0,0.0	0.00234988	NA	NA	NA	NA	NA	NA	NA	NA	NA	No	NA	HPRC,HGSVC,1KG-ONT	Yes	NA	NA	NA	NA	NA	NA
chr9:134444377	chr9-134444377-allele1176058-491	INS	490	NA	0.0,0.002881844380403458,0.016865079365079364,0.011928429423459244,0.006134969325153374	0.00625267	NA	NA	NA	NA	NA	NA	NA	NA	NA	No	NA	HPRC,HGSVC,1KG-ONT	No	NA	NA	NA	NA	NA	NA
chr9:134444377	chr9-134444377-allele1176048-122	INS	121	NA	0.024962178517397883,0.005763688760806916,0.0,0.0,0.0	0.037461	NA	NA	NA	NA	NA	NA	NA	NA	NA	No	NA	HPRC,HGSVC,1KG-ONT	Yes	NA	NA	NA	NA	NA	NA
chr9:134444377	chr9-134444377-allele1176084-202	INS	201	NA	0.0,0.0,0.0,0.0,0.002044989775051125	NA	NA	NA	NA	NA	NA	NA	NA	NA	NA	No	NA	HPRC,HGSVC,1KG-ONT	No	NA	NA	NA	NA	NA	NA
chr9:134444377	chr9-134444377-allele1176056-318	INS	317	NA	0.01361573373676248,0.005763688760806916,0.0,0.019880715705765408,0.005112474437627812	0.001245	NA	NA	NA	NA	NA	NA	NA	NA	NA	No	NA	HPRC,HGSVC	No	NA	NA	NA	NA	NA	NA
chr9:134444377	chr9-134444377-allele1176053-401	INS	400	NA	0.0007564296520423601,0.09221902017291066,0.04365079365079365,0.0019880715705765406,0.026584867075664622	0.0236398	NA	NA	NA	NA	NA	NA	NA	NA	NA	No	NA	HPRC,HGSVC,1KG-ONT	No	NA	NA	NA	NA	NA	NA
chr9:134444377	chr9-134444377-allele1176088-222	INS	221	NA	0.0007564296520423601,0.0,0.0,0.0,0.0	0.000918741	NA	NA	NA	NA	NA	NA	NA	NA	NA	No	NA	HPRC,HGSVC,1KG-ONT	No	NA	NA	NA	NA	NA	NA
chr9:134444377	chr9-134444377-allele1176066-351	INS	350	NA	0.00529500756429652,0.002881844380403458,0.002976190476190476,0.0009940357852882703,0.0	0.00208217	NA	NA	NA	NA	NA	NA	NA	NA	NA	No	NA	HPRC,HGSVC,1KG-ONT	No	NA	NA	NA	NA	NA	NA
chr9:134444377	chr9-134444377-allele1176042-203	INS	202	NA	0.018154311649016642,0.0,0.000992063492063492,0.0,0.0	0.0310849	NA	NA	NA	NA	NA	NA	NA	NA	NA	No	NA	HPRC,HGSVC,1KG-ONT	No	NA	NA	NA	NA	NA	NA
chr9:134444377	chr9-134444377-allele1176068-279	INS	278	NA	0.0015128593040847202,0.004322766570605188,0.0,0.0,0.0	NA	NA	NA	NA	NA	NA	NA	NA	NA	NA	No	NA	HPRC,HGSVC	No	NA	NA	NA	NA	NA	NA
chr9:134444377	chr9-134444377-allele1176049-189	INS	188	NA	0.00832072617246596,0.0,0.0,0.0019880715705765406,0.0	0.0110972	NA	NA	NA	NA	NA	NA	NA	NA	NA	No	NA	HPRC,HGSVC,1KG-ONT	Yes	NA	NA	NA	NA	NA	NA
chr9:134444377	chr9-134444377-allele1176044-154	INS	153	NA	0.1777609682299546,0.07636887608069164,0.08035714285714286,0.03777335984095427,0.011247443762781187	0.100219	NA	NA	NA	NA	NA	NA	NA	NA	NA	No	NA	HPRC,HGSVC,1KG-ONT	Yes	NA	NA	NA	NA	NA	NA
chr9:134444377	chr9-134444377-allele1176074-158	INS	157	NA	0.006051437216338881,0.0,0.0,0.0,0.0010224948875255625	0.00875367	NA	NA	NA	NA	NA	NA	NA	NA	NA	No	NA	HPRC,HGSVC,1KG-ONT	Yes	NA	NA	NA	NA	NA	NA
chr9:134444377	chr9-134444377-allele1176055-379	INS	378	NA	0.0007564296520423601,0.007204610951008645,0.00496031746031746,0.007952286282306162,0.06952965235173825	0.0141923	NA	NA	NA	NA	NA	NA	NA	NA	NA	No	NA	HPRC,HGSVC,1KG-ONT	No	NA	NA	NA	NA	NA	NA
chr9:134444377	chr9-134444377-allele1176040-265	INS	264	NA	0.018154311649016642,0.0,0.0,0.0,0.0081799591002045	0.0193812	NA	NA	NA	NA	NA	NA	NA	NA	NA	No	NA	HPRC,HGSVC	No	NA	NA	NA	NA	NA	NA
chr9:134444377	chr9-134444377-allele1176078-347	INS	346	NA	0.0007564296520423601,0.0,0.0,0.0,0.0	0.000918741	NA	NA	NA	NA	NA	NA	NA	NA	NA	No	NA	HPRC,HGSVC,1KG-ONT	No	NA	NA	NA	NA	NA	NA
chr9:134444377	chr9-134444377-allele1176069-465	INS	464	NA	0.0015128593040847202,0.0,0.000992063492063492,0.0009940357852882703,0.019427402862985686	0.00135751	NA	NA	NA	NA	NA	NA	NA	NA	NA	No	NA	HPRC,HGSVC,1KG-ONT	No	NA	NA	NA	NA	NA	NA
chr9:134444377	chr9-134444377-allele1176065-257	INS	256	NA	0.0015128593040847202,0.001440922190201729,0.000992063492063492,0.002982107355864811,0.0	NA	NA	NA	NA	NA	NA	NA	NA	NA	NA	No	NA	HPRC,HGSVC	No	NA	NA	NA	NA	NA	NA
chr9:134444377	chr9-134444377-allele1176064-134	INS	133	NA	0.0045385779122541605,0.0,0.0248015873015873,0.0,0.0	NA	NA	NA	NA	NA	NA	NA	NA	NA	NA	No	NA	HPRC,HGSVC,1KG-ONT	Yes	NA	NA	NA	NA	NA	NA
chr9:134444377	chr9-134444377-allele1176072-256	INS	255	NA	0.0007564296520423601,0.0,0.0,0.0,0.0	0.000918741	NA	NA	NA	NA	NA	NA	NA	NA	NA	No	NA	HPRC,HGSVC	No	NA	NA	NA	NA	NA	NA
chr9:134444377	chr9-134444377-allele1176052-133	INS	132	NA	0.0,0.001440922190201729,0.0,0.0,0.0	NA	NA	NA	NA	NA	NA	NA	NA	NA	NA	No	NA	HPRC,HGSVC,1KG-ONT	Yes	NA	NA	NA	NA	NA	NA
chr9:134444377	chr9-134444377-allele1176057-289	INS	288	NA	0.0,0.010086455331412104,0.002976190476190476,0.020874751491053677,0.003067484662576687	0.00574883	NA	NA	NA	NA	NA	NA	NA	NA	NA	No	NA	HPRC,HGSVC	No	NA	NA	NA	NA	NA	NA
chr9:134444378	chr9-134444378-allele1176089-146	INS	145	NA	0.0,0.0,0.0,0.0009940357852882703,0.0010224948875255625	NA	NA	NA	NA	NA	NA	NA	NA	NA	NA	No	NA	HPRC,HGSVC,1KG-ONT	Yes	NA	NA	NA	NA	NA	NA
chr9:134444398	chr9-134444398-allele1176091-145	INS	144	NA	0.0045385779122541605,0.001440922190201729,0.000992063492063492,0.0,0.007157464212678937	0.000223704	NA	NA	NA	NA	NA	NA	NA	NA	NA	No	NA	HPRC,HGSVC,1KG-ONT	Yes	NA	NA	NA	NA	NA	NA
chr9:134444407	chr9-134444407-allele1176095-172	INS	171	NA	0.0022692889561270802,0.05043227665706052,0.002976190476190476,0.02882703777335984,0.017382413087934562	0.0116858	NA	NA	NA	NA	NA	NA	NA	NA	NA	No	NA	HPRC,HGSVC,1KG-ONT	Yes	NA	NA	NA	NA	NA	NA
chr9:134444407	chr9-134444407-allele1176093-338	INS	337	NA	0.030257186081694403,0.008645533141210375,0.044642857142857144,0.0019880715705765406,0.081799591002045	NA	NA	NA	NA	NA	NA	NA	NA	NA	NA	No	NA	HPRC,HGSVC	No	NA	NA	NA	NA	NA	NA
chr9:134444407	chr9-134444407-allele1176094-498	INS	497	NA	0.0030257186081694403,0.002881844380403458,0.000992063492063492,0.0009940357852882703,0.006134969325153374	NA	NA	NA	NA	NA	NA	NA	NA	NA	NA	No	NA	HPRC,HGSVC,1KG-ONT	No	NA	NA	NA	NA	NA	NA
chr9:134444407	chr9-134444407-allele1176096-283	INS	282	NA	0.0007564296520423601,0.0,0.0,0.0019880715705765406,0.0	NA	NA	NA	NA	NA	NA	NA	NA	NA	NA	No	NA	HPRC,HGSVC	No	NA	NA	NA	NA	NA	NA
chr9:134444576	chr9-134444576-allele1176116-61	INS	60	NA	0.0,0.012968299711815562,0.017857142857142856,0.004970178926441352,0.00408997955010225	0.00606462	NA	NA	NA	NA	NA	NA	NA	NA	NA	No	NA	HGSVC	No	NA	NA	NA	NA	NA	NA
chr9:134452022	chr9-134452022-allele1176197-88	INS	87	NA	0.0037821482602118004,0.001440922190201729,0.008928571428571428,0.0,0.0	NA	NA	NA	NA	NA	NA	NA	NA	NA	NA	No	NA	HPRC,HGSVC,1KG-ONT	Yes	NA	NA	NA	NA	NA	NA
chr9:134452036	chr9-134452036-allele1176212-115	INS	114	NA	0.006051437216338881,0.0,0.0,0.0,0.0	0.0108963	NA	NA	NA	NA	NA	NA	NA	NA	NA	No	NA	HPRC,HGSVC,1KG-ONT	Yes	NA	NA	NA	NA	NA	NA
chr9:134452036	chr9-134452036-allele1176210-111	INS	110	NA	0.012859304084720122,0.002881844380403458,0.0,0.0,0.0	0.0193295	NA	NA	NA	NA	NA	NA	NA	NA	NA	No	NA	HPRC,HGSVC,1KG-ONT	Yes	NA	NA	NA	NA	NA	NA
chr9:134452036	chr9-134452036-allele1176215-103	INS	102	NA	0.0,0.0,0.0,0.0,0.009202453987730062	0.000919236	NA	NA	NA	NA	NA	NA	NA	NA	NA	No	NA	HPRC,HGSVC,1KG-ONT	Yes	NA	NA	NA	NA	NA	NA
chr9:134452036	chr9-134452036-allele1176208-115	INS	114	NA	0.0030257186081694403,0.012968299711815562,0.057539682539682536,0.020874751491053677,0.022494887525562373	0.0153069	NA	NA	NA	NA	NA	NA	NA	NA	NA	No	NA	HPRC,HGSVC,1KG-ONT	Yes	NA	NA	NA	NA	NA	NA
chr9:134452036	chr9-134452036-allele1176214-107	INS	106	NA	0.0015128593040847202,0.0,0.000992063492063492,0.0,0.0	0.00077342	NA	NA	NA	NA	NA	NA	NA	NA	NA	No	NA	HPRC,HGSVC,1KG-ONT	Yes	NA	NA	NA	NA	NA	NA
chr9:134452036	chr9-134452036-allele1176201-107	INS	106	NA	0.5431164901664145,0.3861671469740634,0.20238095238095238,0.30318091451292245,0.27096114519427406	0.135942	NA	NA	NA	NA	NA	NA	NA	NA	NA	No	NA	HPRC,HGSVC,1KG-ONT	Yes	NA	NA	NA	NA	NA	NA
chr9:134452036	chr9-134452036-allele1176220-99	INS	98	NA	0.0022692889561270802,0.0,0.0,0.0,0.0	0.00377908	NA	NA	NA	NA	NA	NA	NA	NA	NA	No	NA	HPRC,HGSVC,1KG-ONT	Yes	NA	NA	NA	NA	NA	NA
chr9:134452036	chr9-134452036-allele1176211-115	INS	114	NA	0.00680786686838124,0.001440922190201729,0.013888888888888888,0.015904572564612324,0.0	NA	NA	NA	NA	NA	NA	NA	NA	NA	NA	No	NA	HPRC,HGSVC,1KG-ONT	Yes	NA	NA	NA	NA	NA	NA
chr9:134452036	chr9-134452036-allele1176217-127	INS	126	NA	0.0015128593040847202,0.0,0.0,0.0,0.0	0.00234988	NA	NA	NA	NA	NA	NA	NA	NA	NA	No	NA	HPRC,HGSVC,1KG-ONT	Yes	NA	NA	NA	NA	NA	NA
chr9:134452036	chr9-134452036-allele1176209-136	INS	135	NA	0.0,0.0,0.0,0.002982107355864811,0.0	3.94758e-05	NA	NA	NA	NA	NA	NA	NA	NA	NA	No	NA	HPRC,HGSVC,1KG-ONT	Yes	NA	NA	NA	NA	NA	NA
chr9:134452036	chr9-134452036-allele1176199-103	INS	102	NA	0.12632375189107414,0.05043227665706052,0.03571428571428571,0.08548707753479125,0.026584867075664622	0.0434948	NA	NA	NA	NA	NA	NA	NA	NA	NA	No	NA	HPRC,HGSVC,1KG-ONT	Yes	NA	NA	NA	NA	NA	NA
chr9:134452036	chr9-134452036-allele1176200-123	INS	122	NA	0.039334341906202726,0.012968299711815562,0.0,0.016898608349900597,0.016359918200409	0.0204341	NA	NA	NA	NA	NA	NA	NA	NA	NA	No	NA	HPRC,HGSVC,1KG-ONT	Yes	NA	NA	NA	NA	NA	NA
chr9:134452036	chr9-134452036-allele1176213-103	INS	102	NA	0.007564296520423601,0.001440922190201729,0.002976190476190476,0.0,0.0	0.00698807	NA	NA	NA	NA	NA	NA	NA	NA	NA	No	NA	HPRC,HGSVC,1KG-ONT	Yes	NA	NA	NA	NA	NA	NA
chr9:134452036	chr9-134452036-allele1176225-107	INS	106	NA	0.0,0.0,0.0,0.0,0.002044989775051125	NA	NA	NA	NA	NA	NA	NA	NA	NA	NA	No	NA	HPRC,HGSVC,1KG-ONT	Yes	NA	NA	NA	NA	NA	NA
chr9:134452036	chr9-134452036-allele1176202-111	INS	110	NA	0.13161875945537066,0.20605187319884727,0.2976190476190476,0.22365805168986083,0.3149284253578732	0.0480818	NA	NA	NA	NA	NA	NA	NA	NA	NA	No	NA	HPRC,HGSVC,1KG-ONT	Yes	NA	NA	NA	NA	NA	NA
chr9:134452036	chr9-134452036-allele1176204-119	INS	118	NA	0.0007564296520423601,0.03025936599423631,0.0,0.0,0.0	0.00204191	NA	NA	NA	NA	NA	NA	NA	NA	NA	No	NA	HPRC,HGSVC,1KG-ONT	Yes	NA	NA	NA	NA	NA	NA
chr9:134452036	chr9-134452036-allele1176221-106	INS	105	NA	0.0,0.0,0.0,0.0,0.010224948875255624	0.00112696	NA	NA	NA	NA	NA	NA	NA	NA	NA	No	NA	HPRC,HGSVC,1KG-ONT	Yes	NA	NA	NA	NA	NA	NA
chr9:134452036	chr9-134452036-allele1176207-95	INS	94	NA	0.0015128593040847202,0.0,0.0248015873015873,0.030815109343936383,0.013292433537832311	0.00992333	NA	NA	NA	NA	NA	NA	NA	NA	NA	No	NA	HPRC,HGSVC,1KG-ONT	Yes	NA	NA	NA	NA	NA	NA
chr9:134452036	chr9-134452036-allele1176205-95	INS	94	NA	0.0,0.0,0.0,0.008946322067594433,0.0010224948875255625	0.00122989	NA	NA	NA	NA	NA	NA	NA	NA	NA	No	NA	HPRC,HGSVC,1KG-ONT	Yes	NA	NA	NA	NA	NA	NA
chr9:134457429	chr9-134457429-allele1176298-258	INS	257	NA	0.0,0.0,0.0,0.0009940357852882703,0.0	NA	NA	NA	NA	NA	NA	NA	NA	NA	NA	No	NA	HPRC,1KG-ONT	No	NA	NA	NA	NA	NA	NA
chr9:134457446	chr9-134457446-allele1176307-73	INS	72	NA	0.2534039334341906,0.05043227665706052,0.04662698412698413,0.0705765407554672,0.04805725971370143	0.183988	NA	NA	NA	NA	NA	NA	NA	NA	NA	No	NA	HGSVC,1KG-ONT	No	NA	NA	NA	NA	NA	NA
chr9:134457488	chr9-134457488-allele1176316-75	INS	74	NA	0.056732223903177004,0.07780979827089338,0.15476190476190477,0.06759443339960239,0.22392638036809817	0.0290173	NA	NA	NA	NA	NA	NA	NA	NA	NA	No	NA	HGSVC,1KG-ONT	No	NA	NA	NA	NA	NA	NA
chr9:134457488	chr9-134457488-allele1176318-73	INS	72	NA	0.009833585476550681,0.0,0.0,0.0,0.0	0.0179657	NA	NA	NA	NA	NA	NA	NA	NA	NA	No	NA	HGSVC,1KG-ONT	No	NA	NA	NA	NA	NA	NA
chr9:134457505	chr9-134457505-allele1176321-73	INS	72	NA	0.024205748865355523,0.4265129682997118,0.2996031746031746,0.2813121272365805,0.3425357873210634	0.216081	NA	NA	NA	NA	NA	NA	NA	NA	NA	No	NA	HGSVC,1KG-ONT	No	NA	NA	NA	NA	NA	NA
chr9:134457516	chr9-134457516-allele1176329-74	INS	73	NA	0.08396369137670197,0.007204610951008645,0.000992063492063492,0.013916500994035786,0.0081799591002045	0.100909	NA	NA	NA	NA	NA	NA	NA	NA	NA	No	NA	HGSVC,1KG-ONT	No	NA	NA	NA	NA	NA	NA
chr9:134464509	chr9-134464509-allele1176402-1	DEL	1767	NA	0.04236006051437216,0.011527377521613832,0.020833333333333332,0.015904572564612324,0.032719836400818	0.00835042	NA	NA	NA	NA	NA	NA	NA	NA	NA	Yes	NA	HPRC,HGSVC,1KG-ONT	No	NA	NA	NA	NA	NA	NA
chr9:134464509	chr9-134464509-allele1176399-172	INS	171	NA	0.01361573373676248,0.01729106628242075,0.000992063492063492,0.003976143141153081,0.018404907975460124	0.000243293	NA	NA	NA	NA	NA	NA	NA	NA	NA	Yes	NA	HGSVC,1KG-ONT	No	NA	NA	NA	NA	NA	NA
chr9:134464509	chr9-134464509-allele1176400-1	DEL	171	NA	0.0,0.03025936599423631,0.0,0.008946322067594433,0.013292433537832311	0.00725952	NA	NA	NA	NA	NA	NA	NA	NA	NA	Yes	NA	HPRC,HGSVC,1KG-ONT	No	NA	NA	NA	NA	NA	NA
chr9:134464568	chr9-134464568-allele1176410-1	DEL	1938	NA	0.1361573373676248,0.08501440922190202,0.09523809523809523,0.09840954274353876,0.05521472392638037	0.0150441	NA	NA	NA	NA	NA	NA	NA	NA	NA	Yes	NA	HPRC,HGSVC,1KG-ONT	No	NA	NA	NA	NA	NA	NA
chr9:134464606	chr9-134464606-allele1176415-115	INS	114	NA	0.0015128593040847202,0.001440922190201729,0.013888888888888888,0.0,0.0	0.000271637	NA	NA	NA	NA	NA	NA	NA	NA	NA	Yes	NA	HPRC,HGSVC	No	NA	NA	NA	NA	NA	NA
chr9:134464644	chr9-134464644-allele1176420-1	DEL	2166	NA	0.01664145234493192,0.0,0.0,0.0,0.0	0.0305262	NA	NA	NA	NA	NA	NA	NA	NA	NA	Yes	NA	HPRC,HGSVC,1KG-ONT	No	NA	NA	NA	NA	NA	NA
chr9:134465409	chr9-134465409-allele1176491-1	DEL	115	NA	0.0015128593040847202,0.0,0.0,0.0,0.014314928425357873	4.96775e-05	NA	NA	NA	NA	NA	NA	NA	NA	NA	Yes	NA	HGSVC	No	NA	NA	NA	NA	NA	NA
chr9:134465417	chr9-134465417-allele1176492-1	DEL	57	NA	0.0030257186081694403,0.0,0.000992063492063492,0.0,0.0	0.00328379	NA	NA	NA	NA	NA	NA	NA	NA	NA	Yes	NA	HGSVC	No	NA	NA	NA	NA	NA	NA
chr9:134465474	chr9-134465474-allele1176497-58	INS	57	NA	0.0037821482602118004,0.001440922190201729,0.0,0.0,0.007157464212678937	NA	NA	NA	NA	NA	NA	NA	NA	NA	NA	Yes	NA	HPRC,HGSVC,1KG-ONT	No	NA	NA	NA	NA	NA	NA
chr9:134465474	chr9-134465474-allele1176498-229	INS	228	NA	0.040090771558245086,0.027377521613832854,0.028769841269841268,0.04473161033797217,0.027607361963190184	0.000257056	NA	NA	NA	NA	NA	NA	NA	NA	NA	Yes	NA	HGSVC,1KG-ONT	No	NA	NA	NA	NA	NA	NA
chr9:134465475	chr9-134465475-allele1176501-57	INS	56	NA	0.0,0.0,0.0,0.0,0.0010224948875255625	NA	NA	NA	NA	NA	NA	NA	NA	NA	NA	Yes	NA	HPRC,HGSVC,1KG-ONT	No	NA	NA	NA	NA	NA	NA
chr9:134465571	chr9-134465571-allele1176503-60	INS	59	NA	0.0015128593040847202,0.0,0.0,0.0009940357852882703,0.0	0.00077342	NA	NA	NA	NA	NA	NA	NA	NA	NA	Yes	NA	HPRC,HGSVC,1KG-ONT	No	NA	NA	NA	NA	NA	NA
chr9:134465912	chr9-134465912-allele1176522-64	INS	63	NA	0.0,0.0,0.0,0.0,0.002044989775051125	NA	NA	NA	NA	NA	NA	NA	NA	NA	NA	Yes	NA	HPRC,HGSVC,1KG-ONT	No	NA	NA	NA	NA	NA	NA
chr9:134466259	chr9-134466259-allele1176542-1	DEL	57	NA	0.0015128593040847202,0.005763688760806916,0.005952380952380952,0.008946322067594433,0.0	0.000928269	NA	NA	NA	NA	NA	NA	NA	NA	NA	Yes	NA	HPRC,HGSVC,1KG-ONT	No	NA	NA	NA	NA	NA	NA
chr9:134466525	chr9-134466525-allele1176573-115	INS	114	NA	0.0,0.0,0.0,0.003976143141153081,0.0	0.000224143	NA	NA	NA	NA	NA	NA	NA	NA	NA	Yes	NA	HPRC	No	NA	NA	NA	NA	NA	NA
chr9:134466525	chr9-134466525-allele1176574-1	DEL	57	NA	0.01739788199697428,0.1484149855907781,0.030753968253968252,0.08648111332007952,0.08077709611451943	0.0326554	NA	NA	NA	NA	NA	NA	NA	NA	NA	Yes	NA	HPRC,HGSVC,1KG-ONT	No	NA	NA	NA	NA	NA	NA
chr9:134466664	chr9-134466664-allele1176594-1	DEL	114	NA	0.0007564296520423601,0.0,0.021825396825396824,0.0019880715705765406,0.005112474437627812	0.00362438	NA	NA	NA	NA	NA	NA	NA	NA	NA	Yes	NA	No	No	NA	NA	NA	NA	NA	NA
chr9:134466721	chr9-134466721-allele1176603-58	INS	57	NA	0.007564296520423601,0.0,0.000992063492063492,0.003976143141153081,0.0081799591002045	0.00122556	NA	NA	NA	NA	NA	NA	NA	NA	NA	Yes	NA	HPRC,HGSVC	No	NA	NA	NA	NA	NA	NA
chr9:134466734	chr9-134466734-allele1176609-115	INS	114	NA	0.0037821482602118004,0.0,0.0,0.006958250497017893,0.0	0.000142994	NA	NA	NA	NA	NA	NA	NA	NA	NA	Yes	NA	HPRC	No	NA	NA	NA	NA	NA	NA
chr9:134466754	chr9-134466754-allele1176611-455	INS	454	NA	0.0,0.0,0.007936507936507936,0.0009940357852882703,0.005112474437627812	0.00199905	NA	NA	NA	NA	NA	NA	NA	NA	NA	Yes	NA	No	No	NA	NA	NA	NA	NA	NA
chr9:134466770	chr9-134466770-allele1176613-60	INS	59	NA	0.0030257186081694403,0.0,0.0,0.0009940357852882703,0.00408997955010225	0.000263486	NA	NA	NA	NA	NA	NA	NA	NA	NA	Yes	NA	HPRC,HGSVC	No	NA	NA	NA	NA	NA	NA
chr9:134466778	chr9-134466778-allele1176614-1	DEL	57	NA	0.012859304084720122,0.008645533141210375,0.25892857142857145,0.0805168986083499,0.13496932515337423	0.0729473	NA	NA	NA	NA	NA	NA	NA	NA	NA	Yes	NA	HPRC,HGSVC,1KG-ONT	No	NA	NA	NA	NA	NA	NA
chr9:134466905	chr9-134466905-allele1176634-1	DEL	57	NA	0.0264750378214826,0.03314121037463977,0.0248015873015873,0.002982107355864811,0.03578732106339468	NA	NA	NA	NA	NA	NA	NA	NA	NA	NA	Yes	NA	HPRC,HGSVC,1KG-ONT	No	NA	NA	NA	NA	NA	NA
chr9:134470012	chr9-134470012-allele1176698-1	DEL	229	NA	0.01059001512859304,0.0,0.0,0.0,0.0	0.0193739	NA	NA	NA	NA	NA	NA	NA	NA	NA	No	NA	HPRC,HGSVC	No	NA	NA	NA	NA	NA	NA
chr9:134470047	chr9-134470047-allele1176704-166	INS	165	NA	0.1059001512859304,0.1340057636887608,0.16765873015873015,0.16003976143141152,0.27505112474437626	0.0232879	NA	NA	NA	NA	NA	NA	NA	NA	NA	No	NA	HPRC,HGSVC,1KG-ONT	Yes	NA	NA	NA	NA	NA	NA
chr9:134470047	chr9-134470047-allele1176706-62	INS	61	NA	0.0,0.0,0.0,0.006958250497017893,0.0	0.000778337	NA	NA	NA	NA	NA	NA	NA	NA	NA	No	NA	HPRC,HGSVC	Yes	NA	NA	NA	NA	NA	NA
chr9:134470047	chr9-134470047-allele1176707-964	INS	963	NA	0.018154311649016642,0.0,0.015873015873015872,0.0,0.0	0.0113758	NA	NA	NA	NA	NA	NA	NA	NA	NA	No	NA	No	No	NA	NA	NA	NA	NA	NA
chr9:134470047	chr9-134470047-allele1176705-66	INS	65	NA	0.16414523449319213,0.39481268011527376,0.2361111111111111,0.48111332007952284,0.3670756646216769	0.0902379	NA	NA	NA	NA	NA	NA	NA	NA	NA	No	NA	HPRC,HGSVC	Yes	NA	NA	NA	NA	NA	NA
chr9:134470276	chr9-134470276-allele1176760-178	INS	177	NA	0.023449319213313162,0.0,0.0248015873015873,0.0009940357852882703,0.00408997955010225	0.00918324	NA	NA	NA	NA	NA	NA	NA	NA	NA	No	NA	HPRC,HGSVC,1KG-ONT	Yes	NA	NA	NA	NA	NA	NA
chr9:134470279	chr9-134470279-allele1176763-1	DEL	97	NA	0.17246596066565809,0.39913544668587897,0.2638888888888889,0.3081510934393638,0.28629856850715746	0.0441507	NA	NA	NA	NA	NA	NA	NA	NA	NA	No	NA	HPRC,HGSVC,1KG-ONT	Yes	NA	NA	NA	NA	NA	NA
chr9:134470292	chr9-134470292-allele1176767-211	INS	210	NA	0.02042360060514372,0.005763688760806916,0.011904761904761904,0.003976143141153081,0.0	0.0114868	NA	NA	NA	NA	NA	NA	NA	NA	NA	No	NA	HPRC,HGSVC,1KG-ONT	Yes	NA	NA	NA	NA	NA	NA
chr9:134470367	chr9-134470367-allele1176798-408	INS	407	NA	0.006051437216338881,0.0,0.0,0.0,0.0	0.0108963	NA	NA	NA	NA	NA	NA	NA	NA	NA	No	NA	HPRC,HGSVC	No	NA	NA	NA	NA	NA	NA
chr9:134471056	chr9-134471056-allele1176817-1	DEL	66	NA	0.023449319213313162,0.021613832853025938,0.0,0.0,0.0	0.019862	NA	NA	NA	NA	NA	NA	NA	NA	NA	No	NA	HPRC,HGSVC,1KG-ONT	Yes	NA	NA	NA	NA	NA	NA
chr9:134471142	chr9-134471142-allele1176822-84	INS	83	NA	0.028744326777609682,0.001440922190201729,0.026785714285714284,0.0009940357852882703,0.003067484662576687	0.0139194	NA	NA	NA	NA	NA	NA	NA	NA	NA	No	NA	HPRC,HGSVC,1KG-ONT	Yes	NA	NA	NA	NA	NA	NA
chr9:134471152	chr9-134471152-allele1176823-147	INS	146	NA	0.0030257186081694403,0.0,0.0,0.0,0.0	0.00520636	NA	NA	NA	NA	NA	NA	NA	NA	NA	No	NA	HPRC	Yes	NA	NA	NA	NA	NA	NA
chr9:134471955	chr9-134471955-allele1176839-82	INS	81	NA	0.023449319213313162,0.0,0.0,0.0,0.0	0.0429634	NA	NA	NA	NA	NA	NA	NA	NA	NA	No	NA	HPRC,HGSVC,1KG-ONT	Yes	NA	NA	NA	NA	NA	NA
chr9:134475970	chr9-134475970-allele1176878-141	INS	140	NA	0.0007564296520423601,0.002881844380403458,0.015873015873015872,0.0,0.02044989775051125	0.00532555	NA	NA	NA	NA	NA	NA	NA	NA	enhancer	No	NA	HPRC,HGSVC,1KG-ONT	No	NA	NA	NA	NA	NA	NA
chr9:134475970	chr9-134475970-allele1176875-360	INS	359	NA	0.006051437216338881,0.004322766570605188,0.017857142857142856,0.003976143141153081,0.02556237218813906	0.00184825	NA	NA	NA	NA	NA	NA	NA	NA	enhancer	No	NA	HPRC,HGSVC	No	NA	NA	NA	NA	NA	NA
chr9:134475970	chr9-134475970-allele1176876-1	DEL	60	NA	0.0030257186081694403,0.0,0.0,0.0,0.0	0.00520636	NA	NA	NA	NA	NA	NA	NA	NA	enhancer	No	NA	HGSVC,1KG-ONT	No	NA	NA	NA	NA	NA	NA
chr9:134475984	chr9-134475984-allele1176883-859	INS	858	NA	0.014372163388804841,0.007204610951008645,0.028769841269841268,0.017892644135188866,0.00408997955010225	NA	NA	NA	NA	NA	NA	NA	NA	NA	enhancer	No	NA	HPRC,HGSVC,1KG-ONT	No	NA	NA	NA	NA	NA	NA
chr9:134475984	chr9-134475984-allele1176882-380	INS	379	NA	0.0007564296520423601,0.0,0.003968253968253968,0.008946322067594433,0.006134969325153374	0.00191774	NA	NA	NA	NA	NA	NA	NA	NA	enhancer	No	NA	HPRC,HGSVC	No	NA	NA	NA	NA	NA	NA
chr9:134475995	chr9-134475995-allele1176888-338	INS	337	NA	0.00680786686838124,0.002881844380403458,0.015873015873015872,0.0,0.0	NA	NA	NA	NA	NA	NA	NA	NA	NA	enhancer	No	NA	HPRC,HGSVC	No	NA	NA	NA	NA	NA	NA
chr9:134476004	chr9-134476004-allele1176889-919	INS	918	NA	0.006051437216338881,0.001440922190201729,0.020833333333333332,0.002982107355864811,0.02147239263803681	0.00138912	NA	NA	NA	NA	NA	NA	NA	NA	enhancer	No	NA	HPRC,HGSVC,1KG-ONT	No	NA	NA	NA	NA	NA	NA
chr9:134476006	chr9-134476006-allele1176890-200	INS	199	NA	0.0045385779122541605,0.005763688760806916,0.000992063492063492,0.008946322067594433,0.00408997955010225	NA	NA	NA	NA	NA	NA	NA	NA	NA	enhancer	No	NA	HPRC,HGSVC,1KG-ONT	No	NA	NA	NA	NA	NA	NA
chr9:134476024	chr9-134476024-allele1176891-160	INS	159	NA	0.012102874432677761,0.059077809798270896,0.018849206349206348,0.036779324055666,0.018404907975460124	0.00653558	NA	NA	NA	NA	NA	NA	NA	NA	enhancer	No	NA	HPRC,HGSVC,1KG-ONT	No	NA	NA	NA	NA	NA	NA
chr9:134476024	chr9-134476024-allele1176895-661	INS	660	NA	0.0,0.0,0.005952380952380952,0.014910536779324055,0.0	0.00322129	NA	NA	NA	NA	NA	NA	NA	NA	enhancer	No	NA	HPRC,HGSVC,1KG-ONT	No	NA	NA	NA	NA	NA	NA
chr9:134476026	chr9-134476026-allele1176897-1699	INS	1698	NA	0.00832072617246596,0.02881844380403458,0.000992063492063492,0.002982107355864811,0.0010224948875255625	NA	NA	NA	NA	NA	NA	NA	NA	NA	enhancer	No	NA	HPRC,HGSVC	No	NA	NA	NA	NA	NA	NA
chr9:134476026	chr9-134476026-allele1176898-561	INS	560	NA	0.0007564296520423601,0.012968299711815562,0.0,0.032803180914512925,0.010224948875255624	0.00782922	NA	NA	NA	NA	NA	NA	NA	NA	enhancer	No	NA	HPRC,HGSVC	No	NA	NA	NA	NA	NA	NA
chr9:134476033	chr9-134476033-allele1176899-61	INS	60	NA	0.0015128593040847202,0.010086455331412104,0.0,0.018886679920477135,0.0	0.00206285	NA	NA	NA	NA	NA	NA	NA	NA	enhancer	No	NA	HPRC,HGSVC,1KG-ONT	No	NA	NA	NA	NA	NA	NA
chr9:134476035	chr9-134476035-allele1176903-258	INS	257	NA	0.0022692889561270802,0.0,0.001984126984126984,0.011928429423459244,0.0	NA	NA	NA	NA	NA	NA	NA	NA	NA	enhancer	No	NA	HPRC,HGSVC,1KG-ONT	No	NA	NA	NA	NA	NA	NA
chr9:134476035	chr9-134476035-allele1176906-298	INS	297	NA	0.0007564296520423601,0.001440922190201729,0.0,0.0,0.0	NA	NA	NA	NA	NA	NA	NA	NA	NA	enhancer	No	NA	HPRC,HGSVC	No	NA	NA	NA	NA	NA	NA
chr9:134476035	chr9-134476035-allele1176901-159	INS	158	NA	0.0037821482602118004,0.0,0.0,0.0,0.0	0.00663171	NA	NA	NA	NA	NA	NA	NA	NA	enhancer	No	NA	HPRC,HGSVC,1KG-ONT	No	NA	NA	NA	NA	NA	NA
chr9:134476035	chr9-134476035-allele1176904-60	INS	59	NA	0.00529500756429652,0.01585014409221902,0.021825396825396824,0.013916500994035786,0.03067484662576687	0.00672928	NA	NA	NA	NA	NA	NA	NA	NA	enhancer	No	NA	HPRC,HGSVC,1KG-ONT	No	NA	NA	NA	NA	NA	NA
chr9:134476035	chr9-134476035-allele1176907-380	INS	379	NA	0.0,0.0,0.0,0.0,0.003067484662576687	3.94758e-05	NA	NA	NA	NA	NA	NA	NA	NA	enhancer	No	NA	HPRC,HGSVC	No	NA	NA	NA	NA	NA	NA
chr9:134476035	chr9-134476035-allele1176902-219	INS	218	NA	0.0,0.001440922190201729,0.0,0.0009940357852882703,0.0	NA	NA	NA	NA	NA	NA	NA	NA	NA	enhancer	No	NA	HPRC,HGSVC,1KG-ONT	No	NA	NA	NA	NA	NA	NA
chr9:134476036	chr9-134476036-allele1176908-138	INS	137	NA	0.0007564296520423601,0.0,0.0,0.0,0.002044989775051125	NA	NA	NA	NA	NA	NA	NA	NA	NA	enhancer	No	NA	HPRC,HGSVC,1KG-ONT	No	NA	NA	NA	NA	NA	NA
chr9:134476043	chr9-134476043-allele1176909-722	INS	721	NA	0.006051437216338881,0.001440922190201729,0.006944444444444444,0.015904572564612324,0.0010224948875255625	NA	NA	NA	NA	NA	NA	NA	NA	NA	enhancer	No	NA	HPRC,HGSVC,1KG-ONT	No	NA	NA	NA	NA	NA	NA
chr9:134476045	chr9-134476045-allele1176913-460	INS	459	NA	0.0,0.001440922190201729,0.0,0.002982107355864811,0.017382413087934562	0.00327033	NA	NA	NA	NA	NA	NA	NA	NA	enhancer	No	NA	HPRC,HGSVC	No	NA	NA	NA	NA	NA	NA
chr9:134476064	chr9-134476064-allele1176918-999	INS	998	NA	0.0264750378214826,0.020172910662824207,0.022817460317460316,0.012922465208747515,0.0	0.00439237	NA	NA	NA	NA	NA	NA	NA	NA	enhancer	No	NA	HPRC,HGSVC,1KG-ONT	No	NA	NA	NA	NA	NA	NA
chr9:134476064	chr9-134476064-allele1176917-80	INS	79	NA	0.00680786686838124,0.010086455331412104,0.001984126984126984,0.003976143141153081,0.005112474437627812	NA	NA	NA	NA	NA	NA	NA	NA	NA	enhancer	No	NA	HPRC,HGSVC,1KG-ONT	No	NA	NA	NA	NA	NA	NA
chr9:134476073	chr9-134476073-allele1176925-140	INS	139	NA	0.012859304084720122,0.007204610951008645,0.000992063492063492,0.0,0.002044989775051125	0.0108774	NA	NA	NA	NA	NA	NA	NA	NA	enhancer	No	NA	HPRC,HGSVC,1KG-ONT	No	NA	NA	NA	NA	NA	NA
chr9:134476073	chr9-134476073-allele1176926-160	INS	159	NA	0.0,0.0,0.00496031746031746,0.0019880715705765406,0.006134969325153374	0.00188759	NA	NA	NA	NA	NA	NA	NA	NA	enhancer	No	NA	HPRC,HGSVC,1KG-ONT	No	NA	NA	NA	NA	NA	NA
chr9:134476075	chr9-134476075-allele1176928-179	INS	178	NA	0.01664145234493192,0.023054755043227664,0.12301587301587301,0.042743538767395624,0.05930470347648262	0.0229366	NA	NA	NA	NA	NA	NA	NA	NA	enhancer	No	NA	HPRC,HGSVC,1KG-ONT	No	NA	NA	NA	NA	NA	NA
chr9:134476084	chr9-134476084-allele1176930-1099	INS	1098	NA	0.009833585476550681,0.027377521613832854,0.016865079365079364,0.002982107355864811,0.019427402862985686	0.000651049	NA	NA	NA	NA	NA	NA	NA	NA	enhancer	No	NA	HPRC,HGSVC,1KG-ONT	No	NA	NA	NA	NA	NA	NA
chr9:134476084	chr9-134476084-allele1176929-181	INS	180	NA	0.0,0.0,0.0,0.0,0.007157464212678937	0.000631316	NA	NA	NA	NA	NA	NA	NA	NA	enhancer	No	NA	HPRC,HGSVC,1KG-ONT	No	NA	NA	NA	NA	NA	NA
chr9:134476086	chr9-134476086-allele1176936-641	INS	640	NA	0.0,0.0,0.00496031746031746,0.0,0.0	0.000203029	NA	NA	NA	NA	NA	NA	NA	NA	enhancer	No	NA	HPRC,HGSVC,1KG-ONT	No	NA	NA	NA	NA	NA	NA
chr9:134476095	chr9-134476095-allele1176938-100	INS	99	NA	0.0,0.0,0.002976190476190476,0.0009940357852882703,0.011247443762781187	0.00212033	NA	NA	NA	NA	NA	NA	NA	NA	enhancer	No	NA	HPRC,HGSVC,1KG-ONT	No	NA	NA	NA	NA	NA	NA
chr9:134476102	chr9-134476102-allele1176943-142	INS	141	NA	0.0015128593040847202,0.021613832853025938,0.0248015873015873,0.03876739562624255,0.022494887525562373	0.0158065	NA	NA	NA	NA	NA	NA	NA	NA	enhancer	No	NA	HPRC,HGSVC,1KG-ONT	No	NA	NA	NA	NA	NA	NA
chr9:134476106	chr9-134476106-allele1176949-421	INS	420	NA	0.007564296520423601,0.012968299711815562,0.0,0.0,0.0	0.00295463	NA	NA	NA	NA	NA	NA	NA	NA	enhancer	No	NA	HPRC,HGSVC	No	NA	NA	NA	NA	NA	NA
chr9:134476106	chr9-134476106-allele1176950-601	INS	600	NA	0.0,0.0,0.0,0.0019880715705765406,0.011247443762781187	0.00180841	NA	NA	NA	NA	NA	NA	NA	NA	enhancer	No	NA	HPRC,HGSVC	No	NA	NA	NA	NA	NA	NA
chr9:134476123	chr9-134476123-allele1176951-401	INS	400	NA	0.0045385779122541605,0.023054755043227664,0.00496031746031746,0.008946322067594433,0.0081799591002045	0.00128374	NA	NA	NA	NA	NA	NA	NA	NA	enhancer	No	NA	HPRC,HGSVC	No	NA	NA	NA	NA	NA	NA
chr9:134476123	chr9-134476123-allele1176952-520	INS	519	NA	0.012102874432677761,0.0,0.0,0.0009940357852882703,0.0010224948875255625	0.0179502	NA	NA	NA	NA	NA	NA	NA	NA	enhancer	No	NA	HPRC,HGSVC	No	NA	NA	NA	NA	NA	NA
chr9:134476123	chr9-134476123-allele1176953-278	INS	277	NA	0.0022692889561270802,0.0,0.0,0.0,0.0	0.00377908	NA	NA	NA	NA	NA	NA	NA	NA	enhancer	No	NA	HPRC,HGSVC,1KG-ONT	No	NA	NA	NA	NA	NA	NA
chr9:134476124	chr9-134476124-allele1176955-121	INS	120	NA	0.0007564296520423601,0.0,0.0,0.0,0.0	0.000918741	NA	NA	NA	NA	NA	NA	NA	NA	enhancer	No	NA	HPRC,HGSVC,1KG-ONT	No	NA	NA	NA	NA	NA	NA
chr9:134476124	chr9-134476124-allele1176958-101	INS	100	NA	0.0,0.0,0.0,0.0,0.0010224948875255625	NA	NA	NA	NA	NA	NA	NA	NA	NA	enhancer	No	NA	HPRC,HGSVC,1KG-ONT	No	NA	NA	NA	NA	NA	NA
chr9:134476124	chr9-134476124-allele1176956-319	INS	318	NA	0.0007564296520423601,0.018731988472622477,0.018849206349206348,0.005964214711729622,0.0	0.00529909	NA	NA	NA	NA	NA	NA	NA	NA	enhancer	No	NA	HPRC,HGSVC	No	NA	NA	NA	NA	NA	NA
chr9:134476124	chr9-134476124-allele1176964-101	INS	100	NA	0.0007564296520423601,0.001440922190201729,0.0,0.0,0.0	NA	NA	NA	NA	NA	NA	NA	NA	NA	enhancer	No	NA	HPRC,HGSVC,1KG-ONT	No	NA	NA	NA	NA	NA	NA
chr9:134476124	chr9-134476124-allele1176954-661	INS	660	NA	0.009833585476550681,0.005763688760806916,0.008928571428571428,0.014910536779324055,0.011247443762781187	NA	NA	NA	NA	NA	NA	NA	NA	NA	enhancer	No	NA	HPRC,HGSVC,1KG-ONT	No	NA	NA	NA	NA	NA	NA
chr9:134476124	chr9-134476124-allele1176962-460	INS	459	NA	0.0,0.001440922190201729,0.0,0.0,0.0	NA	NA	NA	NA	NA	NA	NA	NA	NA	enhancer	No	NA	HPRC,HGSVC	No	NA	NA	NA	NA	NA	NA
chr9:134476124	chr9-134476124-allele1176970-439	INS	438	NA	0.0,0.001440922190201729,0.0,0.0,0.0	NA	NA	NA	NA	NA	NA	NA	NA	NA	enhancer	No	NA	HPRC,HGSVC	No	NA	NA	NA	NA	NA	NA
chr9:134476124	chr9-134476124-allele1176963-381	INS	380	NA	0.0,0.0,0.003968253968253968,0.002982107355864811,0.0	0.000778337	NA	NA	NA	NA	NA	NA	NA	NA	enhancer	No	NA	HPRC,HGSVC	No	NA	NA	NA	NA	NA	NA
chr9:134476125	chr9-134476125-allele1176977-621	INS	620	NA	0.0,0.0,0.0,0.0019880715705765406,0.0	NA	NA	NA	NA	NA	NA	NA	NA	NA	enhancer	No	NA	HPRC,HGSVC,1KG-ONT	No	NA	NA	NA	NA	NA	NA
chr9:134476125	chr9-134476125-allele1176971-99	INS	98	NA	0.0,0.0,0.001984126984126984,0.0,0.0	NA	NA	NA	NA	NA	NA	NA	NA	NA	enhancer	No	NA	HPRC,HGSVC,1KG-ONT	No	NA	NA	NA	NA	NA	NA
chr9:134476125	chr9-134476125-allele1176973-61	INS	60	NA	0.0015128593040847202,0.002881844380403458,0.0,0.0,0.0	7.61513e-05	NA	NA	NA	NA	NA	NA	NA	NA	enhancer	No	NA	HPRC,HGSVC,1KG-ONT	No	NA	NA	NA	NA	NA	NA
chr9:134476126	chr9-134476126-allele1176985-581	INS	580	NA	0.0,0.008645533141210375,0.0,0.0,0.0	0.000593574	NA	NA	NA	NA	NA	NA	NA	NA	enhancer	No	NA	HPRC,HGSVC	No	NA	NA	NA	NA	NA	NA
chr9:134476126	chr9-134476126-allele1176983-1238	INS	1237	NA	0.01664145234493192,0.007204610951008645,0.0,0.0,0.0	0.0210043	NA	NA	NA	NA	NA	NA	NA	NA	enhancer	No	NA	HPRC,HGSVC,1KG-ONT	No	NA	NA	NA	NA	NA	NA
chr9:134476135	chr9-134476135-allele1176994-60	INS	59	NA	0.0,0.0,0.0,0.0,0.0010224948875255625	NA	NA	NA	NA	NA	NA	NA	NA	NA	enhancer	No	NA	HPRC,HGSVC,1KG-ONT	No	NA	NA	NA	NA	NA	NA
chr9:134476135	chr9-134476135-allele1176996-299	INS	298	NA	0.0,0.012968299711815562,0.000992063492063492,0.003976143141153081,0.0	0.00207258	NA	NA	NA	NA	NA	NA	NA	NA	enhancer	No	NA	HPRC,HGSVC	No	NA	NA	NA	NA	NA	NA
chr9:134476135	chr9-134476135-allele1176995-199	INS	198	NA	0.006051437216338881,0.0,0.0,0.0,0.0	0.0108963	NA	NA	NA	NA	NA	NA	NA	NA	enhancer	No	NA	HPRC,HGSVC,1KG-ONT	No	NA	NA	NA	NA	NA	NA
chr9:134476135	chr9-134476135-allele1176989-120	INS	119	NA	0.0022692889561270802,0.0,0.01984126984126984,0.040755467196819085,0.023517382413087935	0.0116263	NA	NA	NA	NA	NA	NA	NA	NA	enhancer	No	NA	HPRC,HGSVC,1KG-ONT	No	NA	NA	NA	NA	NA	NA
chr9:134476135	chr9-134476135-allele1177002-278	INS	277	NA	0.0007564296520423601,0.0,0.0,0.0,0.0	0.000918741	NA	NA	NA	NA	NA	NA	NA	NA	enhancer	No	NA	HPRC,HGSVC,1KG-ONT	No	NA	NA	NA	NA	NA	NA
chr9:134476135	chr9-134476135-allele1176990-239	INS	238	NA	0.0030257186081694403,0.001440922190201729,0.001984126984126984,0.0019880715705765406,0.015337423312883436	6.28054e-06	NA	NA	NA	NA	NA	NA	NA	NA	enhancer	No	NA	HPRC,HGSVC,1KG-ONT	No	NA	NA	NA	NA	NA	NA
chr9:134476135	chr9-134476135-allele1176991-179	INS	178	NA	0.0045385779122541605,0.004322766570605188,0.0,0.0,0.0	0.00334747	NA	NA	NA	NA	NA	NA	NA	NA	enhancer	No	NA	HPRC,HGSVC,1KG-ONT	No	NA	NA	NA	NA	NA	NA
chr9:134476135	chr9-134476135-allele1176993-418	INS	417	NA	0.0015128593040847202,0.010086455331412104,0.0,0.0,0.0	NA	NA	NA	NA	NA	NA	NA	NA	NA	enhancer	No	NA	HPRC,HGSVC	No	NA	NA	NA	NA	NA	NA
chr9:134476135	chr9-134476135-allele1176992-100	INS	99	NA	0.0015128593040847202,0.018731988472622477,0.000992063492063492,0.0,0.0010224948875255625	0.000392991	NA	NA	NA	NA	NA	NA	NA	NA	enhancer	No	NA	HPRC,HGSVC,1KG-ONT	No	NA	NA	NA	NA	NA	NA
chr9:134476140	chr9-134476140-allele1177003-150	INS	149	NA	0.0,0.002881844380403458,0.002976190476190476,0.007952286282306162,0.0	0.00188759	NA	NA	NA	NA	NA	NA	NA	NA	enhancer	No	NA	HPRC,HGSVC,1KG-ONT	No	NA	NA	NA	NA	NA	NA
chr9:134476144	chr9-134476144-allele1177004-1	DEL	80	NA	0.0007564296520423601,0.0,0.0,0.0,0.0	0.000918741	NA	NA	NA	NA	NA	NA	NA	NA	enhancer	No	NA	HGSVC,1KG-ONT	No	NA	NA	NA	NA	NA	NA
chr9:134476144	chr9-134476144-allele1177006-420	INS	419	NA	0.0037821482602118004,0.0,0.0,0.0,0.0	0.00663171	NA	NA	NA	NA	NA	NA	NA	NA	enhancer	No	NA	HPRC,HGSVC	No	NA	NA	NA	NA	NA	NA
chr9:134476145	chr9-134476145-allele1177018-881	INS	880	NA	0.0,0.0,0.015873015873015872,0.0019880715705765406,0.012269938650306749	0.00496811	NA	NA	NA	NA	NA	NA	NA	NA	enhancer	No	NA	HPRC,HGSVC,1KG-ONT	No	NA	NA	NA	NA	NA	NA
chr9:134476145	chr9-134476145-allele1177010-61	INS	60	NA	0.0045385779122541605,0.004322766570605188,0.0,0.010934393638170975,0.015337423312883436	0.000258425	NA	NA	NA	NA	NA	NA	NA	NA	enhancer	No	NA	HPRC,HGSVC,1KG-ONT	No	NA	NA	NA	NA	NA	NA
chr9:134476145	chr9-134476145-allele1177015-601	INS	600	NA	0.0,0.0,0.0,0.0,0.011247443762781187	0.00142414	NA	NA	NA	NA	NA	NA	NA	NA	enhancer	No	NA	HPRC,HGSVC	No	NA	NA	NA	NA	NA	NA
chr9:134476145	chr9-134476145-allele1177009-301	INS	300	NA	0.0045385779122541605,0.0,0.003968253968253968,0.006958250497017893,0.0010224948875255625	NA	NA	NA	NA	NA	NA	NA	NA	NA	enhancer	No	NA	HPRC,HGSVC	No	NA	NA	NA	NA	NA	NA
chr9:134476155	chr9-134476155-allele1177023-80	INS	79	NA	0.00529500756429652,0.010086455331412104,0.0,0.002982107355864811,0.012269938650306749	NA	NA	NA	NA	NA	NA	NA	NA	NA	enhancer	No	NA	HPRC,HGSVC,1KG-ONT	No	NA	NA	NA	NA	NA	NA
chr9:134476155	chr9-134476155-allele1177022-100	INS	99	NA	0.0,0.0,0.0,0.002982107355864811,0.0	3.94758e-05	NA	NA	NA	NA	NA	NA	NA	NA	enhancer	No	NA	HPRC,HGSVC,1KG-ONT	No	NA	NA	NA	NA	NA	NA
chr9:134476164	chr9-134476164-allele1177026-1	DEL	60	NA	0.0,0.0,0.00496031746031746,0.0,0.0	0.000203029	NA	NA	NA	NA	NA	NA	NA	NA	enhancer	No	NA	HGSVC,1KG-ONT	No	NA	NA	NA	NA	NA	NA
chr9:134476166	chr9-134476166-allele1177031-799	INS	798	NA	0.0015128593040847202,0.010086455331412104,0.0,0.0,0.0010224948875255625	NA	NA	NA	NA	NA	NA	NA	NA	NA	enhancer	No	NA	HPRC,HGSVC,1KG-ONT	No	NA	NA	NA	NA	NA	NA
chr9:134476175	chr9-134476175-allele1177039-179	INS	178	NA	0.0,0.001440922190201729,0.0,0.0009940357852882703,0.0	NA	NA	NA	NA	NA	NA	NA	NA	NA	enhancer	No	NA	HPRC,HGSVC,1KG-ONT	No	NA	NA	NA	NA	NA	NA
chr9:134476184	chr9-134476184-allele1177045-760	INS	759	NA	0.0022692889561270802,0.004322766570605188,0.008928571428571428,0.018886679920477135,0.02965235173824131	0.00735979	NA	NA	NA	NA	NA	NA	NA	NA	enhancer	No	NA	HPRC,HGSVC,1KG-ONT	No	NA	NA	NA	NA	NA	NA
chr9:134476195	chr9-134476195-allele1177056-140	INS	139	NA	0.00832072617246596,0.001440922190201729,0.011904761904761904,0.02186878727634195,0.002044989775051125	NA	NA	NA	NA	NA	NA	NA	NA	NA	enhancer	No	NA	HPRC,HGSVC,1KG-ONT	No	NA	NA	NA	NA	NA	NA
chr9:134476195	chr9-134476195-allele1177060-61	INS	60	NA	0.0,0.0,0.0,0.0,0.0010224948875255625	NA	NA	NA	NA	NA	NA	NA	NA	NA	enhancer	No	NA	HPRC,HGSVC,1KG-ONT	No	NA	NA	NA	NA	NA	NA
chr9:134476215	chr9-134476215-allele1177070-120	INS	119	NA	0.0007564296520423601,0.0,0.008928571428571428,0.010934393638170975,0.024539877300613498	0.00641628	NA	NA	NA	NA	NA	NA	NA	NA	enhancer	No	NA	HPRC,HGSVC,1KG-ONT	No	NA	NA	NA	NA	NA	NA
chr9:134476223	chr9-134476223-allele1177073-102	INS	101	NA	0.0,0.01729106628242075,0.001984126984126984,0.0,0.003067484662576687	0.00250661	NA	NA	NA	NA	NA	NA	NA	NA	enhancer	No	NA	HPRC,HGSVC,1KG-ONT	No	NA	NA	NA	NA	NA	NA
chr9:134476225	chr9-134476225-allele1177081-641	INS	640	NA	0.012102874432677761,0.037463976945244955,0.037698412698412696,0.03180914512922465,0.07668711656441718	0.0156151	NA	NA	NA	NA	NA	NA	NA	NA	enhancer	No	NA	HPRC,HGSVC,1KG-ONT	No	NA	NA	NA	NA	NA	NA
chr9:134476225	chr9-134476225-allele1177084-421	INS	420	NA	0.0007564296520423601,0.0,0.0,0.0,0.0	0.000918741	NA	NA	NA	NA	NA	NA	NA	NA	enhancer	No	NA	HPRC,HGSVC	No	NA	NA	NA	NA	NA	NA
chr9:134476235	chr9-134476235-allele1177093-259	INS	258	NA	0.0015128593040847202,0.0,0.0,0.0,0.0	0.00234988	NA	NA	NA	NA	NA	NA	NA	NA	enhancer	No	NA	HPRC,HGSVC,1KG-ONT	No	NA	NA	NA	NA	NA	NA
chr9:134476244	chr9-134476244-allele1177095-61	INS	60	NA	0.0007564296520423601,0.0,0.0,0.0,0.015337423312883436	0.00114578	NA	NA	NA	NA	NA	NA	NA	NA	enhancer	No	NA	HPRC,HGSVC,1KG-ONT	No	NA	NA	NA	NA	NA	NA
chr9:134476244	chr9-134476244-allele1177094-700	INS	699	NA	0.0007564296520423601,0.0,0.0,0.0,0.010224948875255624	0.00026671	NA	NA	NA	NA	NA	NA	NA	NA	enhancer	No	NA	HPRC,HGSVC,1KG-ONT	No	NA	NA	NA	NA	NA	NA
chr9:134476253	chr9-134476253-allele1177101-1159	INS	1158	NA	0.0015128593040847202,0.0,0.013888888888888888,0.0,0.010224948875255624	0.00178626	NA	NA	NA	NA	NA	NA	NA	NA	enhancer	No	NA	HPRC,HGSVC,1KG-ONT	No	NA	NA	NA	NA	NA	NA
chr9:134476265	chr9-134476265-allele1177106-341	INS	340	NA	0.0,0.0,0.017857142857142856,0.0019880715705765406,0.02556237218813906	0.00768579	NA	NA	NA	NA	NA	NA	NA	NA	enhancer	No	NA	HPRC,HGSVC	No	NA	NA	NA	NA	NA	NA
chr9:134476265	chr9-134476265-allele1177105-221	INS	220	NA	0.0,0.0,0.0,0.0009940357852882703,0.0	NA	NA	NA	NA	NA	NA	NA	NA	NA	enhancer	No	NA	HPRC,HGSVC,1KG-ONT	No	NA	NA	NA	NA	NA	NA
chr9:134476266	chr9-134476266-allele1177111-140	INS	139	NA	0.0007564296520423601,0.0,0.0,0.0,0.0	0.000918741	NA	NA	NA	NA	NA	NA	NA	NA	enhancer	No	NA	HPRC,HGSVC,1KG-ONT	No	NA	NA	NA	NA	NA	NA
chr9:134476286	chr9-134476286-allele1177125-161	INS	160	NA	0.0045385779122541605,0.06772334293948126,0.0873015873015873,0.03876739562624255,0.065439672801636	0.0374423	NA	NA	NA	NA	NA	NA	NA	NA	enhancer	No	NA	HPRC,HGSVC,1KG-ONT	No	NA	NA	NA	NA	NA	NA
chr9:134476324	chr9-134476324-allele1177133-140	INS	139	NA	0.006051437216338881,0.0,0.0,0.0,0.0	0.0108963	NA	NA	NA	NA	NA	NA	NA	NA	enhancer	No	NA	HPRC,HGSVC,1KG-ONT	No	NA	NA	NA	NA	NA	NA
chr9:134476324	chr9-134476324-allele1177135-201	INS	200	NA	0.00680786686838124,0.0,0.0,0.0,0.0	0.0123139	NA	NA	NA	NA	NA	NA	NA	NA	enhancer	No	NA	HPRC,HGSVC,1KG-ONT	No	NA	NA	NA	NA	NA	NA
chr9:134476324	chr9-134476324-allele1177132-101	INS	100	NA	0.0037821482602118004,0.008645533141210375,0.0,0.0,0.0	0.000545845	NA	NA	NA	NA	NA	NA	NA	NA	enhancer	No	NA	HPRC,HGSVC,1KG-ONT	No	NA	NA	NA	NA	NA	NA
chr9:134476344	chr9-134476344-allele1177144-81	INS	80	NA	0.0,0.0,0.00496031746031746,0.0,0.0	0.000408842	NA	NA	NA	NA	NA	NA	NA	NA	enhancer	No	NA	HPRC,HGSVC,1KG-ONT	No	NA	NA	NA	NA	NA	NA
chr9:134476403	chr9-134476403-allele1177154-141	INS	140	NA	0.0015128593040847202,0.011527377521613832,0.0,0.0,0.0	NA	NA	NA	NA	NA	NA	NA	NA	NA	enhancer	No	NA	HPRC,HGSVC,1KG-ONT	No	NA	NA	NA	NA	NA	NA
chr9:134480842	chr9-134480842-allele1177200-1	DEL	158	NA	0.0030257186081694403,0.0,0.0,0.0,0.0	0.00520636	NA	NA	NA	NA	NA	NA	NA	NA	NA	No	NA	HGSVC	No	NA	NA	NA	NA	NA	NA
chr9:134480867	chr9-134480867-allele1177201-1	DEL	79	NA	0.025718608169440244,0.001440922190201729,0.0,0.0,0.0	0.0448588	NA	NA	NA	NA	NA	NA	NA	NA	NA	No	NA	HPRC,HGSVC,1KG-ONT	No	NA	NA	NA	NA	NA	NA
chr9:134481206	chr9-134481206-allele1177206-80	INS	79	NA	0.0,0.0,0.003968253968253968,0.0019880715705765406,0.0	0.000593574	NA	NA	NA	NA	NA	NA	NA	NA	NA	No	NA	No	No	NA	NA	NA	NA	NA	NA
chr9:134492883	chr9-134492883-allele1177363-473	INS	472	NA	0.006051437216338881,0.001440922190201729,0.0,0.0,0.0	0.00875367	NA	NA	NA	NA	NA	NA	NA	NA	NA	No	NA	1KG-ONT	Yes	NA	NA	NA	NA	NA	NA
chr9:134494256	chr9-134494256-allele1177383-181	INS	180	NA	0.006051437216338881,0.07636887608069164,0.10416666666666667,0.08349900596421471,0.06646216768916155	0.0485173	NA	NA	NA	NA	NA	NA	NA	NA	NA	No	NA	HGSVC	No	NA	NA	NA	NA	NA	NA
chr9:134494382	chr9-134494382-allele1177385-1	DEL	54	NA	0.0226928895612708,0.001440922190201729,0.0,0.0,0.0	0.0393537	NA	NA	NA	NA	NA	NA	NA	NA	NA	No	NA	HPRC,HGSVC,1KG-ONT	No	NA	NA	NA	NA	NA	NA
chr9:134501409	chr9-134501409-allele1177470-520	INS	519	NA	0.0,0.0,0.005952380952380952,0.0,0.0	0.000593574	NA	NA	NA	NA	NA	NA	NA	NA	enhancer	No	NA	HPRC,HGSVC,1KG-ONT	No	NA	NA	NA	NA	NA	NA
chr9:134501409	chr9-134501409-allele1177464-520	INS	519	NA	0.049924357034795766,0.004322766570605188,0.013888888888888888,0.009940357852882704,0.009202453987730062	0.0389459	NA	NA	NA	NA	NA	NA	NA	NA	enhancer	No	NA	HPRC,HGSVC,1KG-ONT	No	NA	NA	NA	NA	NA	NA
chr9:134501409	chr9-134501409-allele1177466-520	INS	519	NA	0.028744326777609682,0.002881844380403458,0.003968253968253968,0.010934393638170975,0.014314928425357873	0.0145199	NA	NA	NA	NA	NA	NA	NA	NA	enhancer	No	NA	HPRC,HGSVC,1KG-ONT	No	NA	NA	NA	NA	NA	NA
chr9:134501421	chr9-134501421-allele1177494-535	INS	534	NA	0.0,0.0,0.000992063492063492,0.008946322067594433,0.003067484662576687	0.00188759	NA	NA	NA	NA	NA	NA	NA	NA	enhancer	No	NA	HPRC,HGSVC,1KG-ONT	No	NA	NA	NA	NA	NA	NA
chr9:134501421	chr9-134501421-allele1177486-574	INS	573	NA	0.0,0.004322766570605188,0.000992063492063492,0.003976143141153081,0.00408997955010225	0.00161686	NA	NA	NA	NA	NA	NA	NA	NA	enhancer	No	NA	HPRC,HGSVC,1KG-ONT	No	NA	NA	NA	NA	NA	NA
chr9:134501421	chr9-134501421-allele1177496-295	INS	294	NA	0.0007564296520423601,0.0,0.001984126984126984,0.0019880715705765406,0.0	NA	NA	NA	NA	NA	NA	NA	NA	NA	enhancer	No	NA	HPRC,1KG-ONT	No	NA	NA	NA	NA	NA	NA
chr9:134501421	chr9-134501421-allele1177503-295	INS	294	NA	0.0022692889561270802,0.0,0.0,0.0,0.0	0.00343715	NA	NA	NA	NA	NA	NA	NA	NA	enhancer	No	NA	HPRC,1KG-ONT	No	NA	NA	NA	NA	NA	NA
chr9:134501421	chr9-134501421-allele1177485-574	INS	573	NA	0.00832072617246596,0.002881844380403458,0.0,0.003976143141153081,0.0	0.00608677	NA	NA	NA	NA	NA	NA	NA	NA	enhancer	No	NA	HPRC,HGSVC,1KG-ONT	No	NA	NA	NA	NA	NA	NA
chr9:134501421	chr9-134501421-allele1177501-512	INS	511	NA	0.0007564296520423601,0.0,0.0,0.0,0.00408997955010225	NA	NA	NA	NA	NA	NA	NA	NA	NA	enhancer	No	NA	HPRC,HGSVC,1KG-ONT	No	NA	NA	NA	NA	NA	NA
chr9:134501421	chr9-134501421-allele1177477-605	INS	604	NA	0.056732223903177004,0.001440922190201729,0.0,0.0,0.0	0.0996572	NA	NA	NA	NA	NA	NA	NA	NA	enhancer	No	NA	HPRC,HGSVC,1KG-ONT	No	NA	NA	NA	NA	NA	NA
chr9:134501421	chr9-134501421-allele1177495-450	INS	449	NA	0.0022692889561270802,0.023054755043227664,0.0,0.0,0.0	5.55536e-05	NA	NA	NA	NA	NA	NA	NA	NA	enhancer	No	NA	HPRC,HGSVC,1KG-ONT	No	NA	NA	NA	NA	NA	NA
chr9:134501421	chr9-134501421-allele1177488-597	INS	596	NA	0.0030257186081694403,0.0,0.0,0.0,0.0	0.00520636	NA	NA	NA	NA	NA	NA	NA	NA	enhancer	No	NA	HPRC,HGSVC,1KG-ONT	No	NA	NA	NA	NA	NA	NA
chr9:134501421	chr9-134501421-allele1177481-539	INS	538	NA	0.0007564296520423601,0.008645533141210375,0.002976190476190476,0.011928429423459244,0.0010224948875255625	0.0024563	NA	NA	NA	NA	NA	NA	NA	NA	enhancer	No	NA	HPRC,HGSVC,1KG-ONT	No	NA	NA	NA	NA	NA	NA
chr9:134501421	chr9-134501421-allele1177499-512	INS	511	NA	0.0030257186081694403,0.0,0.0,0.0019880715705765406,0.0	0.00206069	NA	NA	NA	NA	NA	NA	NA	NA	enhancer	No	NA	HPRC,HGSVC,1KG-ONT	No	NA	NA	NA	NA	NA	NA
chr9:134501421	chr9-134501421-allele1177507-512	INS	511	NA	0.0,0.002881844380403458,0.0,0.0,0.011247443762781187	0.00180841	NA	NA	NA	NA	NA	NA	NA	NA	enhancer	No	NA	HPRC,HGSVC,1KG-ONT	No	NA	NA	NA	NA	NA	NA
chr9:134501421	chr9-134501421-allele1177492-295	INS	294	NA	0.0045385779122541605,0.0,0.002976190476190476,0.0,0.018404907975460124	NA	NA	NA	NA	NA	NA	NA	NA	NA	enhancer	No	NA	HPRC,1KG-ONT	No	NA	NA	NA	NA	NA	NA
chr9:134501421	chr9-134501421-allele1177479-574	INS	573	NA	0.1573373676248109,0.12680115273775217,0.12301587301587301,0.15705765407554673,0.24642126789366053	NA	NA	NA	NA	NA	NA	NA	NA	NA	enhancer	No	NA	HPRC,HGSVC,1KG-ONT	No	NA	NA	NA	NA	NA	NA
chr9:134501421	chr9-134501421-allele1177474-481	INS	480	NA	0.0,0.0,0.0,0.010934393638170975,0.0	0.00142414	NA	NA	NA	NA	NA	NA	NA	NA	enhancer	No	NA	HPRC,HGSVC,1KG-ONT	No	NA	NA	NA	NA	NA	NA
chr9:134501421	chr9-134501421-allele1177480-721	INS	720	NA	0.0,0.005763688760806916,0.013888888888888888,0.0,0.0	0.00269845	NA	NA	NA	NA	NA	NA	NA	NA	enhancer	No	NA	HPRC,HGSVC,1KG-ONT	No	NA	NA	NA	NA	NA	NA
chr9:134501421	chr9-134501421-allele1177478-450	INS	449	NA	0.029500756429652043,0.002881844380403458,0.0,0.0,0.0	0.0495876	NA	NA	NA	NA	NA	NA	NA	NA	enhancer	No	NA	HPRC,HGSVC,1KG-ONT	No	NA	NA	NA	NA	NA	NA
chr9:134501421	chr9-134501421-allele1177484-574	INS	573	NA	0.018910741301059002,0.004322766570605188,0.000992063492063492,0.006958250497017893,0.0010224948875255625	0.0160438	NA	NA	NA	NA	NA	NA	NA	NA	enhancer	No	NA	HPRC,HGSVC,1KG-ONT	No	NA	NA	NA	NA	NA	NA
chr9:134501421	chr9-134501421-allele1177475-822	INS	821	NA	0.0022692889561270802,0.020172910662824207,0.0,0.0437375745526839,0.02556237218813906	0.0114165	NA	NA	NA	NA	NA	NA	NA	NA	enhancer	No	NA	HPRC,HGSVC	No	NA	NA	NA	NA	NA	NA
chr9:134501421	chr9-134501421-allele1177490-55	INS	54	NA	0.0,0.0,0.0,0.0009940357852882703,0.0	NA	NA	NA	NA	NA	NA	NA	NA	NA	enhancer	No	NA	No	Yes	NA	NA	NA	NA	NA	NA
chr9:134501421	chr9-134501421-allele1177482-420	INS	419	NA	0.0,0.0,0.0,0.009940357852882704,0.012269938650306749	0.00341322	NA	NA	NA	NA	NA	NA	NA	NA	enhancer	No	NA	HPRC,HGSVC,1KG-ONT	No	NA	NA	NA	NA	NA	NA
chr9:134501421	chr9-134501421-allele1177493-574	INS	573	NA	0.0030257186081694403,0.0,0.002976190476190476,0.0009940357852882703,0.0	0.000538473	NA	NA	NA	NA	NA	NA	NA	NA	enhancer	No	NA	HPRC,HGSVC,1KG-ONT	No	NA	NA	NA	NA	NA	NA
chr9:134501421	chr9-134501421-allele1177487-574	INS	573	NA	0.00680786686838124,0.0,0.0,0.0,0.005112474437627812	0.00480429	NA	NA	NA	NA	NA	NA	NA	NA	enhancer	No	NA	HPRC,HGSVC,1KG-ONT	No	NA	NA	NA	NA	NA	NA
chr9:134501421	chr9-134501421-allele1177489-574	INS	573	NA	0.00680786686838124,0.0,0.0,0.0,0.0	0.0123139	NA	NA	NA	NA	NA	NA	NA	NA	enhancer	No	NA	HPRC,HGSVC,1KG-ONT	No	NA	NA	NA	NA	NA	NA
chr9:134501421	chr9-134501421-allele1177473-512	INS	511	NA	0.4341906202723147,0.6095100864553314,0.6587301587301587,0.558648111332008,0.5030674846625767	0.0417003	NA	NA	NA	NA	NA	NA	NA	NA	enhancer	No	NA	HPRC,HGSVC,1KG-ONT	No	NA	NA	NA	NA	NA	NA
chr9:134501453	chr9-134501453-allele1177508-520	INS	519	NA	0.00680786686838124,0.005763688760806916,0.0,0.0,0.0	0.00579224	NA	NA	NA	NA	NA	NA	NA	NA	enhancer	No	NA	HPRC,HGSVC,1KG-ONT	No	NA	NA	NA	NA	NA	NA
chr9:134505111	chr9-134505111-allele1177554-122	INS	121	NA	0.0007564296520423601,0.0,0.0,0.0,0.0	0.000918741	NA	NA	NA	NA	NA	NA	NA	NA	NA	No	NA	No	Yes	NA	NA	NA	NA	NA	NA
chr9:134505111	chr9-134505111-allele1177553-82	INS	81	NA	0.0015128593040847202,0.0,0.0,0.0,0.0	0.00234988	NA	NA	NA	NA	NA	NA	NA	NA	NA	No	NA	HGSVC	Yes	NA	NA	NA	NA	NA	NA
chr9:134505142	chr9-134505142-allele1177560-81	INS	80	NA	0.0007564296520423601,0.010086455331412104,0.001984126984126984,0.0009940357852882703,0.0010224948875255625	0.00043939	NA	NA	NA	NA	NA	NA	NA	NA	NA	No	NA	HGSVC	Yes	NA	NA	NA	NA	NA	NA
chr9:134523739	chr9-134523739-allele1177789-51	INS	50	NA	0.014372163388804841,0.002881844380403458,0.0,0.003976143141153081,0.0	0.0156485	NA	NA	NA	NA	NA	NA	NA	NA	NA	No	NA	HGSVC	No	NA	NA	NA	NA	NA	NA
chr9:134523766	chr9-134523766-allele1177791-1	DEL	60	NA	0.0007564296520423601,0.008645533141210375,0.005952380952380952,0.002982107355864811,0.015337423312883436	0.0038437	NA	NA	NA	NA	NA	NA	NA	NA	NA	No	NA	HPRC,HGSVC,1KG-ONT	No	NA	NA	NA	NA	NA	NA
chr9:134523869	chr9-134523869-allele1177797-51	INS	50	NA	0.01588502269288956,0.002881844380403458,0.000992063492063492,0.0,0.0	0.0229358	NA	NA	NA	NA	NA	NA	NA	NA	NA	No	NA	HGSVC	No	NA	NA	NA	NA	NA	NA
chr9:134523939	chr9-134523939-allele1177805-51	INS	50	NA	0.04236006051437216,0.005763688760806916,0.0,0.0,0.0010224948875255625	0.0664864	NA	NA	NA	NA	NA	NA	NA	NA	NA	No	NA	HPRC,HGSVC	No	NA	NA	NA	NA	NA	NA
chr9:134524098	chr9-134524098-allele1177822-191	INS	190	NA	0.04311649016641452,0.1239193083573487,0.21329365079365079,0.14314115308151093,0.10122699386503067	0.0496556	NA	NA	NA	NA	NA	NA	NA	NA	NA	No	NA	HPRC,HGSVC	No	NA	NA	NA	NA	NA	NA
chr9:134524116	chr9-134524116-allele1177824-131	INS	130	NA	0.024205748865355523,0.004322766570605188,0.0,0.0,0.0010224948875255625	0.0361319	NA	NA	NA	NA	NA	NA	NA	NA	NA	No	NA	HPRC,HGSVC,1KG-ONT	No	NA	NA	NA	NA	NA	NA
chr9:134524150	chr9-134524150-allele1177827-71	INS	70	NA	0.0015128593040847202,0.0,0.005952380952380952,0.0,0.0	NA	NA	NA	NA	NA	NA	NA	NA	NA	NA	No	NA	HPRC,HGSVC	No	NA	NA	NA	NA	NA	NA
chr9:134524158	chr9-134524158-allele1177831-1	DEL	120	NA	0.0,0.0,0.000992063492063492,0.0009940357852882703,0.0	NA	NA	NA	NA	NA	NA	NA	NA	NA	NA	No	NA	No	Yes	NA	NA	NA	NA	NA	NA
chr9:134524196	chr9-134524196-allele1177837-1	DEL	60	NA	0.0,0.0,0.0,0.0,0.002044989775051125	NA	NA	NA	NA	NA	NA	NA	NA	NA	NA	No	NA	HPRC,HGSVC,1KG-ONT	No	NA	NA	NA	NA	NA	NA
chr9:134524239	chr9-134524239-allele1177845-1	DEL	70	NA	0.031013615733736764,0.020172910662824207,0.022817460317460316,0.0268389662027833,0.013292433537832311	0.00171532	NA	NA	NA	NA	NA	NA	NA	NA	NA	No	NA	HPRC,HGSVC,1KG-ONT	No	NA	NA	NA	NA	NA	NA
chr9:134524265	chr9-134524265-allele1177848-1	DEL	210	NA	0.0015128593040847202,0.0,0.0,0.0009940357852882703,0.0	0.00077342	NA	NA	NA	NA	NA	NA	NA	NA	NA	No	NA	HPRC	Yes	NA	NA	NA	NA	NA	NA
chr9:134524299	chr9-134524299-allele1177857-1	DEL	150	NA	0.036308623298033284,0.07780979827089338,0.08234126984126984,0.04671968190854871,0.05214723926380368	0.00647182	NA	NA	NA	NA	NA	NA	NA	NA	NA	No	NA	No	Yes	NA	NA	NA	NA	NA	NA
chr9:134524309	chr9-134524309-allele1177861-51	INS	50	NA	0.0045385779122541605,0.001440922190201729,0.000992063492063492,0.005964214711729622,0.011247443762781187	NA	NA	NA	NA	NA	NA	NA	NA	NA	NA	No	NA	HPRC,HGSVC	Yes	NA	NA	NA	NA	NA	NA
chr9:134524309	chr9-134524309-allele1177862-111	INS	110	NA	0.0007564296520423601,0.0,0.0,0.0,0.0010224948875255625	NA	NA	NA	NA	NA	NA	NA	NA	NA	NA	No	NA	HPRC,HGSVC,1KG-ONT	Yes	NA	NA	NA	NA	NA	NA
chr9:134524309	chr9-134524309-allele1177863-61	INS	60	NA	0.0,0.0,0.001984126984126984,0.0,0.0	NA	NA	NA	NA	NA	NA	NA	NA	NA	NA	No	NA	HPRC,HGSVC	Yes	NA	NA	NA	NA	NA	NA
chr9:134524309	chr9-134524309-allele1177860-111	INS	110	NA	0.06429652042360061,0.06484149855907781,0.11408730158730158,0.02882703777335984,0.09304703476482618	0.000430156	NA	NA	NA	NA	NA	NA	NA	NA	NA	No	NA	HPRC,HGSVC,1KG-ONT	Yes	NA	NA	NA	NA	NA	NA
chr9:134524310	chr9-134524310-allele1177865-361	INS	360	NA	0.05446293494704992,0.007204610951008645,0.00496031746031746,0.005964214711729622,0.0010224948875255625	0.067698	NA	NA	NA	NA	NA	NA	NA	NA	NA	No	NA	HPRC,HGSVC,1KG-ONT	Yes	NA	NA	NA	NA	NA	NA
chr9:134524336	chr9-134524336-allele1177873-431	INS	430	NA	0.012102874432677761,0.018731988472622477,0.021825396825396824,0.0019880715705765406,0.003067484662576687	NA	NA	NA	NA	NA	NA	NA	NA	NA	NA	No	NA	HPRC,HGSVC,1KG-ONT	Yes	NA	NA	NA	NA	NA	NA
chr9:134524336	chr9-134524336-allele1177870-431	INS	430	NA	0.09152798789712557,0.025936599423631124,0.0248015873015873,0.032803180914512925,0.03374233128834356	0.0421776	NA	NA	NA	NA	NA	NA	NA	NA	NA	No	NA	HPRC,HGSVC,1KG-ONT	Yes	NA	NA	NA	NA	NA	NA
chr9:134524336	chr9-134524336-allele1177871-181	INS	180	NA	0.0015128593040847202,0.007204610951008645,0.015873015873015872,0.0009940357852882703,0.0	0.00143952	NA	NA	NA	NA	NA	NA	NA	NA	NA	No	NA	HPRC,HGSVC	Yes	NA	NA	NA	NA	NA	NA
chr9:134524379	chr9-134524379-allele1177880-51	INS	50	NA	0.01059001512859304,0.020172910662824207,0.001984126984126984,0.0,0.016359918200409	NA	NA	NA	NA	NA	NA	NA	NA	NA	NA	No	NA	HPRC,HGSVC	Yes	NA	NA	NA	NA	NA	NA
chr9:134524416	chr9-134524416-allele1177883-71	INS	70	NA	0.006051437216338881,0.007204610951008645,0.000992063492063492,0.0,0.00408997955010225	0.00104337	NA	NA	NA	NA	NA	NA	NA	NA	NA	No	NA	HPRC,HGSVC	Yes	NA	NA	NA	NA	NA	NA
chr9:134524449	chr9-134524449-allele1177890-121	INS	120	NA	0.014372163388804841,0.01585014409221902,0.023809523809523808,0.0009940357852882703,0.006134969325153374	NA	NA	NA	NA	NA	NA	NA	NA	NA	NA	No	NA	HPRC,HGSVC,1KG-ONT	Yes	NA	NA	NA	NA	NA	NA
chr9:134524449	chr9-134524449-allele1177891-51	INS	50	NA	0.00529500756429652,0.0,0.000992063492063492,0.0,0.00408997955010225	0.00272776	NA	NA	NA	NA	NA	NA	NA	NA	NA	No	NA	HPRC,HGSVC	Yes	NA	NA	NA	NA	NA	NA
chr9:134524515	chr9-134524515-allele1177903-61	INS	60	NA	0.0,0.002881844380403458,0.0,0.0009940357852882703,0.002044989775051125	0.000408842	NA	NA	NA	NA	NA	NA	NA	NA	NA	No	NA	HPRC,HGSVC	Yes	NA	NA	NA	NA	NA	NA
chr9:134524596	chr9-134524596-allele1177917-61	INS	60	NA	0.0,0.001440922190201729,0.0,0.0019880715705765406,0.005112474437627812	0.000834484	NA	NA	NA	NA	NA	NA	NA	NA	NA	No	NA	HPRC,HGSVC	No	NA	NA	NA	NA	NA	NA
chr9:134524678	chr9-134524678-allele1177924-1	DEL	70	NA	0.01361573373676248,0.021613832853025938,0.020833333333333332,0.040755467196819085,0.012269938650306749	0.00214609	NA	NA	NA	NA	NA	NA	NA	NA	NA	No	NA	HPRC,HGSVC,1KG-ONT	No	NA	NA	NA	NA	NA	NA
chr9:134524709	chr9-134524709-allele1177927-1	DEL	60	NA	0.0,0.01729106628242075,0.0,0.0,0.0010224948875255625	0.00180841	NA	NA	NA	NA	NA	NA	NA	NA	NA	No	NA	HPRC,HGSVC,1KG-ONT	No	NA	NA	NA	NA	NA	NA
chr9:134524810	chr9-134524810-allele1177940-886	INS	885	NA	0.059757942511346446,0.03602305475504323,0.0,0.039761431411530816,0.03578732106339468	0.0147937	NA	NA	NA	NA	NA	NA	NA	NA	NA	No	NA	HPRC,HGSVC,1KG-ONT	No	NA	NA	NA	NA	NA	NA
chr9:134524844	chr9-134524844-allele1177948-132	INS	131	NA	0.0022692889561270802,0.023054755043227664,0.006944444444444444,0.014910536779324055,0.009202453987730062	0.00491001	NA	NA	NA	NA	NA	NA	NA	NA	NA	No	NA	HPRC	No	NA	NA	NA	NA	NA	NA
chr9:134536103	chr9-134536103-allele1178088-1	DEL	55	NA	0.03252647503782148,0.002881844380403458,0.0,0.0,0.0	0.0549595	NA	NA	NA	NA	NA	NA	NA	NA	enhancer	No	NA	HPRC,HGSVC,1KG-ONT	Yes	NA	NA	NA	NA	NA	NA
chr9:134536124	chr9-134536124-allele1178091-1	DEL	111	NA	0.01059001512859304,0.0,0.0,0.0,0.0	0.0193739	NA	NA	NA	NA	NA	NA	NA	NA	enhancer	No	NA	No	Yes	NA	NA	NA	NA	NA	NA
chr9:134536130	chr9-134536130-allele1178093-56	INS	55	NA	0.0007564296520423601,0.0,0.0,0.0,0.0	0.000918741	NA	NA	NA	NA	NA	NA	NA	NA	enhancer	No	NA	HGSVC	No	NA	NA	NA	NA	NA	NA
chr9:134536155	chr9-134536155-allele1178103-1	DEL	56	NA	0.036308623298033284,0.007204610951008645,0.0,0.006958250497017893,0.0010224948875255625	0.0429649	NA	NA	NA	NA	NA	NA	NA	NA	enhancer	No	NA	HPRC,HGSVC,1KG-ONT	Yes	NA	NA	NA	NA	NA	NA
chr9:134549873	chr9-134549873-allele1178309-393	INS	392	NA	0.0022692889561270802,0.0,0.0,0.0,0.0	0.00377908	NA	NA	NA	NA	NA	NA	NA	NA	NA	No	NA	HPRC,HGSVC,1KG-ONT	No	NA	NA	NA	NA	NA	NA
chr9:134549873	chr9-134549873-allele1178308-270	INS	269	NA	0.0015128593040847202,0.001440922190201729,0.0,0.0,0.0	0.00077342	NA	NA	NA	NA	NA	NA	NA	NA	NA	No	NA	HPRC,HGSVC,1KG-ONT	No	NA	NA	NA	NA	NA	NA
chr9:134549887	chr9-134549887-allele1178314-183	INS	182	NA	0.0015128593040847202,0.001440922190201729,0.0,0.0,0.0	0.00077342	NA	NA	NA	NA	NA	NA	NA	NA	NA	No	NA	HPRC,HGSVC,1KG-ONT	No	NA	NA	NA	NA	NA	NA
chr9:134549899	chr9-134549899-allele1178316-1	DEL	98	NA	0.0007564296520423601,0.0,0.0,0.0,0.0	0.000918741	NA	NA	NA	NA	NA	NA	NA	NA	NA	No	NA	HPRC	No	NA	NA	NA	NA	NA	NA
chr9:134549915	chr9-134549915-allele1178317-169	INS	168	NA	0.0015128593040847202,0.010086455331412104,0.000992063492063492,0.0,0.0	NA	NA	NA	NA	NA	NA	NA	NA	NA	NA	No	NA	HPRC,HGSVC,1KG-ONT	No	NA	NA	NA	NA	NA	NA
chr9:134549980	chr9-134549980-allele1178337-254	INS	253	NA	0.0037821482602118004,0.0,0.00496031746031746,0.0,0.0	0.000962849	NA	NA	NA	NA	NA	NA	NA	NA	NA	No	NA	HPRC,HGSVC,1KG-ONT	No	NA	NA	NA	NA	NA	NA
chr9:134549999	chr9-134549999-allele1178348-351	INS	350	NA	0.0,0.002881844380403458,0.001984126984126984,0.0,0.0	0.000224143	NA	NA	NA	NA	NA	NA	NA	NA	NA	No	NA	HPRC,HGSVC,1KG-ONT	No	NA	NA	NA	NA	NA	NA
chr9:134549999	chr9-134549999-allele1178343-365	INS	364	NA	0.02042360060514372,0.012968299711815562,0.012896825396825396,0.04572564612326044,0.016359918200409	NA	NA	NA	NA	NA	NA	NA	NA	NA	NA	No	NA	HPRC,HGSVC,1KG-ONT	No	NA	NA	NA	NA	NA	NA
chr9:134549999	chr9-134549999-allele1178347-351	INS	350	NA	0.0,0.004322766570605188,0.001984126984126984,0.0,0.0	0.000203029	NA	NA	NA	NA	NA	NA	NA	NA	NA	No	NA	HPRC,HGSVC,1KG-ONT	No	NA	NA	NA	NA	NA	NA
chr9:134549999	chr9-134549999-allele1178352-351	INS	350	NA	0.0,0.0,0.000992063492063492,0.0,0.0010224948875255625	NA	NA	NA	NA	NA	NA	NA	NA	NA	NA	No	NA	HPRC,HGSVC,1KG-ONT	No	NA	NA	NA	NA	NA	NA
chr9:134549999	chr9-134549999-allele1178344-449	INS	448	NA	0.0030257186081694403,0.005763688760806916,0.006944444444444444,0.03180914512922465,0.03169734151329243	0.00886066	NA	NA	NA	NA	NA	NA	NA	NA	NA	No	NA	HPRC,HGSVC,1KG-ONT	No	NA	NA	NA	NA	NA	NA
chr9:134550002	chr9-134550002-allele1178357-239	INS	238	NA	0.0030257186081694403,0.001440922190201729,0.0,0.0,0.0010224948875255625	0.00206069	NA	NA	NA	NA	NA	NA	NA	NA	NA	No	NA	HPRC,HGSVC,1KG-ONT	Yes	NA	NA	NA	NA	NA	NA
chr9:134550011	chr9-134550011-allele1178360-323	INS	322	NA	0.0007564296520423601,0.0,0.0,0.0,0.0	0.000918741	NA	NA	NA	NA	NA	NA	NA	NA	NA	No	NA	HPRC,HGSVC,1KG-ONT	No	NA	NA	NA	NA	NA	NA
chr9:134550011	chr9-134550011-allele1178359-239	INS	238	NA	0.0015128593040847202,0.0,0.0,0.0,0.0	0.00183645	NA	NA	NA	NA	NA	NA	NA	NA	NA	No	NA	HPRC,HGSVC,1KG-ONT	Yes	NA	NA	NA	NA	NA	NA
chr9:134550027	chr9-134550027-allele1178369-85	INS	84	NA	0.0015128593040847202,0.002881844380403458,0.005952380952380952,0.012922465208747515,0.0	0.00140237	NA	NA	NA	NA	NA	NA	NA	NA	NA	No	NA	HPRC,HGSVC,1KG-ONT	No	NA	NA	NA	NA	NA	NA
chr9:134550027	chr9-134550027-allele1178367-225	INS	224	NA	0.0,0.004322766570605188,0.0,0.0,0.0	3.94758e-05	NA	NA	NA	NA	NA	NA	NA	NA	NA	No	NA	HPRC,HGSVC,1KG-ONT	Yes	NA	NA	NA	NA	NA	NA
chr9:134550027	chr9-134550027-allele1178371-57	INS	56	NA	0.0,0.0,0.0,0.0009940357852882703,0.0	NA	NA	NA	NA	NA	NA	NA	NA	NA	NA	No	NA	HPRC,HGSVC	No	NA	NA	NA	NA	NA	NA
chr9:134550028	chr9-134550028-allele1178373-322	INS	321	NA	0.0030257186081694403,0.0,0.000992063492063492,0.0,0.0	0.00328379	NA	NA	NA	NA	NA	NA	NA	NA	NA	No	NA	HPRC,HGSVC,1KG-ONT	No	NA	NA	NA	NA	NA	NA
chr9:134550125	chr9-134550125-allele1178404-477	INS	476	NA	0.0030257186081694403,0.0,0.000992063492063492,0.0,0.0	0.00328379	NA	NA	NA	NA	NA	NA	NA	NA	NA	No	NA	HPRC,HGSVC,1KG-ONT	No	NA	NA	NA	NA	NA	NA
chr9:134550126	chr9-134550126-allele1178407-1	DEL	74	NA	0.0007564296520423601,0.0,0.0,0.0,0.00408997955010225	NA	NA	NA	NA	NA	NA	NA	NA	NA	NA	No	NA	HPRC,HGSVC	No	NA	NA	NA	NA	NA	NA
chr9:134550126	chr9-134550126-allele1178406-1	DEL	63	NA	0.0007564296520423601,0.0,0.0,0.0,0.0	0.000918741	NA	NA	NA	NA	NA	NA	NA	NA	NA	No	NA	HPRC,HGSVC	No	NA	NA	NA	NA	NA	NA
chr9:134550164	chr9-134550164-allele1178422-316	INS	315	NA	0.1422087745839637,0.13112391930835735,0.07043650793650794,0.10636182902584493,0.18916155419222905	0.00110755	NA	NA	NA	NA	NA	NA	NA	NA	NA	No	NA	HPRC,HGSVC,1KG-ONT	No	NA	NA	NA	NA	NA	NA
chr9:134550164	chr9-134550164-allele1178463-358	INS	357	NA	0.0037821482602118004,0.0,0.0,0.0009940357852882703,0.0	0.00462462	NA	NA	NA	NA	NA	NA	NA	NA	NA	No	NA	HPRC,HGSVC,1KG-ONT	No	NA	NA	NA	NA	NA	NA
chr9:134550164	chr9-134550164-allele1178451-316	INS	315	NA	0.007564296520423601,0.001440922190201729,0.0,0.0,0.0	0.0115415	NA	NA	NA	NA	NA	NA	NA	NA	NA	No	NA	HPRC,HGSVC,1KG-ONT	No	NA	NA	NA	NA	NA	NA
chr9:134550164	chr9-134550164-allele1178454-190	INS	189	NA	0.0007564296520423601,0.0,0.0,0.0,0.0	0.000918741	NA	NA	NA	NA	NA	NA	NA	NA	NA	No	NA	HPRC,HGSVC,1KG-ONT	Yes	NA	NA	NA	NA	NA	NA
chr9:134550164	chr9-134550164-allele1178444-988	INS	987	NA	0.0007564296520423601,0.0,0.0,0.0,0.0	0.000918741	NA	NA	NA	NA	NA	NA	NA	NA	NA	No	NA	HPRC,HGSVC,1KG-ONT	No	NA	NA	NA	NA	NA	NA
chr9:134550164	chr9-134550164-allele1178446-288	INS	287	NA	0.00529500756429652,0.001440922190201729,0.0,0.003976143141153081,0.003067484662576687	0.00112165	NA	NA	NA	NA	NA	NA	NA	NA	NA	No	NA	HPRC,HGSVC,1KG-ONT	No	NA	NA	NA	NA	NA	NA
chr9:134550164	chr9-134550164-allele1178461-78	INS	77	NA	0.0,0.0,0.003968253968253968,0.0,0.0	0.000224143	NA	NA	NA	NA	NA	NA	NA	NA	NA	No	NA	HPRC,HGSVC,1KG-ONT	Yes	NA	NA	NA	NA	NA	NA
chr9:134550164	chr9-134550164-allele1178423-764	INS	763	NA	0.01059001512859304,0.0,0.0,0.0,0.0	0.0193739	NA	NA	NA	NA	NA	NA	NA	NA	NA	No	NA	HPRC,HGSVC,1KG-ONT	No	NA	NA	NA	NA	NA	NA
chr9:134550164	chr9-134550164-allele1178450-498	INS	497	NA	0.0007564296520423601,0.0,0.0,0.0,0.0	0.000918741	NA	NA	NA	NA	NA	NA	NA	NA	NA	No	NA	HPRC,HGSVC,1KG-ONT	No	NA	NA	NA	NA	NA	NA
chr9:134550164	chr9-134550164-allele1178432-597	INS	596	NA	0.0015128593040847202,0.001440922190201729,0.0,0.0,0.0	0.00077342	NA	NA	NA	NA	NA	NA	NA	NA	NA	No	NA	HPRC,HGSVC,1KG-ONT	No	NA	NA	NA	NA	NA	NA
chr9:134550164	chr9-134550164-allele1178430-344	INS	343	NA	0.0,0.004322766570605188,0.00992063492063492,0.0,0.002044989775051125	0.0022576	NA	NA	NA	NA	NA	NA	NA	NA	NA	No	NA	HPRC,HGSVC,1KG-ONT	No	NA	NA	NA	NA	NA	NA
chr9:134550164	chr9-134550164-allele1178457-582	INS	581	NA	0.0007564296520423601,0.0,0.0,0.0,0.0	0.000918741	NA	NA	NA	NA	NA	NA	NA	NA	NA	No	NA	HPRC,HGSVC,1KG-ONT	No	NA	NA	NA	NA	NA	NA
chr9:134550164	chr9-134550164-allele1178427-232	INS	231	NA	0.018154311649016642,0.002881844380403458,0.0,0.0,0.0010224948875255625	0.0270011	NA	NA	NA	NA	NA	NA	NA	NA	NA	No	NA	HPRC,HGSVC,1KG-ONT	Yes	NA	NA	NA	NA	NA	NA
chr9:134550164	chr9-134550164-allele1178452-204	INS	203	NA	0.0037821482602118004,0.0,0.0,0.0,0.0	0.00663171	NA	NA	NA	NA	NA	NA	NA	NA	NA	No	NA	HPRC,HGSVC,1KG-ONT	Yes	NA	NA	NA	NA	NA	NA
chr9:134550164	chr9-134550164-allele1178435-932	INS	931	NA	0.0037821482602118004,0.0,0.000992063492063492,0.0,0.0	0.00462462	NA	NA	NA	NA	NA	NA	NA	NA	NA	No	NA	HPRC,HGSVC,1KG-ONT	No	NA	NA	NA	NA	NA	NA
chr9:134550164	chr9-134550164-allele1178443-106	INS	105	NA	0.0,0.0,0.0,0.0,0.002044989775051125	NA	NA	NA	NA	NA	NA	NA	NA	NA	NA	No	NA	HPRC,HGSVC,1KG-ONT	Yes	NA	NA	NA	NA	NA	NA
chr9:134550164	chr9-134550164-allele1178447-414	INS	413	NA	0.0,0.001440922190201729,0.0,0.0,0.0	NA	NA	NA	NA	NA	NA	NA	NA	NA	NA	No	NA	HPRC,HGSVC,1KG-ONT	No	NA	NA	NA	NA	NA	NA
chr9:134550164	chr9-134550164-allele1178425-302	INS	301	NA	0.08698940998487141,0.06195965417867435,0.022817460317460316,0.007952286282306162,0.016359918200409	0.0478966	NA	NA	NA	NA	NA	NA	NA	NA	NA	No	NA	HPRC,HGSVC,1KG-ONT	No	NA	NA	NA	NA	NA	NA
chr9:134550164	chr9-134550164-allele1178439-729	INS	728	NA	0.0015128593040847202,0.0,0.0,0.0,0.0	0.00234988	NA	NA	NA	NA	NA	NA	NA	NA	NA	No	NA	HPRC,HGSVC,1KG-ONT	No	NA	NA	NA	NA	NA	NA
chr9:134550164	chr9-134550164-allele1178429-246	INS	245	NA	0.0,0.0,0.0,0.0009940357852882703,0.0	NA	NA	NA	NA	NA	NA	NA	NA	NA	NA	No	NA	HPRC,HGSVC,1KG-ONT	No	NA	NA	NA	NA	NA	NA
chr9:134550164	chr9-134550164-allele1178456-330	INS	329	NA	0.0037821482602118004,0.0,0.0,0.0,0.0	0.00663171	NA	NA	NA	NA	NA	NA	NA	NA	NA	No	NA	HPRC,HGSVC,1KG-ONT	No	NA	NA	NA	NA	NA	NA
chr9:134550164	chr9-134550164-allele1178428-378	INS	377	NA	0.0007564296520423601,0.0,0.0,0.0,0.0	0.000918741	NA	NA	NA	NA	NA	NA	NA	NA	NA	No	NA	HPRC,HGSVC,1KG-ONT	No	NA	NA	NA	NA	NA	NA
chr9:134550164	chr9-134550164-allele1178419-274	INS	273	NA	0.0,0.0,0.008928571428571428,0.0,0.0	0.00114796	NA	NA	NA	NA	NA	NA	NA	NA	NA	No	NA	HPRC,HGSVC,1KG-ONT	No	NA	NA	NA	NA	NA	NA
chr9:134550164	chr9-134550164-allele1178426-568	INS	567	NA	0.05597579425113464,0.002881844380403458,0.0,0.0,0.0	0.0962816	NA	NA	NA	NA	NA	NA	NA	NA	NA	No	NA	HPRC,HGSVC,1KG-ONT	No	NA	NA	NA	NA	NA	NA
chr9:134550164	chr9-134550164-allele1178420-176	INS	175	NA	0.0007564296520423601,0.0,0.0,0.0,0.0	0.000918741	NA	NA	NA	NA	NA	NA	NA	NA	NA	No	NA	HPRC,HGSVC,1KG-ONT	Yes	NA	NA	NA	NA	NA	NA
chr9:134550164	chr9-134550164-allele1178437-554	INS	553	NA	0.0037821482602118004,0.002881844380403458,0.0,0.0,0.0	0.00324023	NA	NA	NA	NA	NA	NA	NA	NA	NA	No	NA	HPRC,HGSVC,1KG-ONT	No	NA	NA	NA	NA	NA	NA
chr9:134550164	chr9-134550164-allele1178424-246	INS	245	NA	0.00529500756429652,0.09798270893371758,0.09325396825396826,0.11829025844930417,0.03987730061349693	0.0522168	NA	NA	NA	NA	NA	NA	NA	NA	NA	No	NA	HPRC,HGSVC,1KG-ONT	No	NA	NA	NA	NA	NA	NA
chr9:134550164	chr9-134550164-allele1178436-289	INS	288	NA	0.01664145234493192,0.06195965417867435,0.017857142857142856,0.06660039761431412,0.024539877300613498	0.00843848	NA	NA	NA	NA	NA	NA	NA	NA	NA	No	NA	HPRC,HGSVC,1KG-ONT	No	NA	NA	NA	NA	NA	NA
chr9:134550164	chr9-134550164-allele1178440-330	INS	329	NA	0.0045385779122541605,0.0,0.002976190476190476,0.003976143141153081,0.0010224948875255625	0.000493235	NA	NA	NA	NA	NA	NA	NA	NA	NA	No	NA	HPRC,HGSVC,1KG-ONT	No	NA	NA	NA	NA	NA	NA
chr9:134550164	chr9-134550164-allele1178433-414	INS	413	NA	0.0113464447806354,0.0,0.000992063492063492,0.0,0.0	0.0185365	NA	NA	NA	NA	NA	NA	NA	NA	NA	No	NA	HPRC,HGSVC,1KG-ONT	No	NA	NA	NA	NA	NA	NA
chr9:134550164	chr9-134550164-allele1178421-512	INS	511	NA	0.0718608169440242,0.008645533141210375,0.0,0.016898608349900597,0.02044989775051125	0.0644571	NA	NA	NA	NA	NA	NA	NA	NA	NA	No	NA	HPRC,HGSVC,1KG-ONT	No	NA	NA	NA	NA	NA	NA
chr9:134550203	chr9-134550203-allele1178482-141	INS	140	NA	0.0,0.001440922190201729,0.0,0.0009940357852882703,0.0	NA	NA	NA	NA	NA	NA	NA	NA	NA	NA	No	NA	HPRC,HGSVC,1KG-ONT	Yes	NA	NA	NA	NA	NA	NA
chr9:134550217	chr9-134550217-allele1178488-267	INS	266	NA	0.00680786686838124,0.0,0.0,0.0009940357852882703,0.0	0.0101459	NA	NA	NA	NA	NA	NA	NA	NA	NA	No	NA	HPRC,HGSVC,1KG-ONT	No	NA	NA	NA	NA	NA	NA
chr9:134550244	chr9-134550244-allele1178494-353	INS	352	NA	0.0022692889561270802,0.007204610951008645,0.016865079365079364,0.003976143141153081,0.00408997955010225	0.00211857	NA	NA	NA	NA	NA	NA	NA	NA	NA	No	NA	HPRC,HGSVC,1KG-ONT	No	NA	NA	NA	NA	NA	NA
chr9:134550258	chr9-134550258-allele1178505-225	INS	224	NA	0.0015128593040847202,0.0,0.0,0.0019880715705765406,0.0	7.61513e-05	NA	NA	NA	NA	NA	NA	NA	NA	NA	No	NA	HPRC,HGSVC,1KG-ONT	Yes	NA	NA	NA	NA	NA	NA
chr9:134550258	chr9-134550258-allele1178503-281	INS	280	NA	0.0030257186081694403,0.001440922190201729,0.0,0.0,0.0	0.00328379	NA	NA	NA	NA	NA	NA	NA	NA	NA	No	NA	HPRC,HGSVC,1KG-ONT	No	NA	NA	NA	NA	NA	NA
chr9:134550258	chr9-134550258-allele1178501-211	INS	210	NA	0.015128593040847202,0.0,0.0,0.0,0.0	0.0277836	NA	NA	NA	NA	NA	NA	NA	NA	NA	No	NA	HPRC,HGSVC,1KG-ONT	Yes	NA	NA	NA	NA	NA	NA
chr9:134550258	chr9-134550258-allele1178500-127	INS	126	NA	0.05143721633888049,0.023054755043227664,0.003968253968253968,0.02584493041749503,0.03374233128834356	0.0151265	NA	NA	NA	NA	NA	NA	NA	NA	NA	No	NA	HPRC,HGSVC,1KG-ONT	Yes	NA	NA	NA	NA	NA	NA
chr9:134550286	chr9-134550286-allele1178518-379	INS	378	NA	0.0007564296520423601,0.0,0.0,0.0,0.0	0.000918741	NA	NA	NA	NA	NA	NA	NA	NA	NA	No	NA	HPRC,HGSVC,1KG-ONT	No	NA	NA	NA	NA	NA	NA
chr9:134550287	chr9-134550287-allele1178521-113	INS	112	NA	0.0015128593040847202,0.0,0.0,0.0,0.0	0.00234988	NA	NA	NA	NA	NA	NA	NA	NA	NA	No	NA	HPRC,HGSVC,1KG-ONT	Yes	NA	NA	NA	NA	NA	NA
chr9:134550328	chr9-134550328-allele1178529-155	INS	154	NA	0.0022692889561270802,0.0,0.0,0.0009940357852882703,0.0	0.0019853	NA	NA	NA	NA	NA	NA	NA	NA	NA	No	NA	HPRC,HGSVC,1KG-ONT	Yes	NA	NA	NA	NA	NA	NA
chr9:134550328	chr9-134550328-allele1178530-99	INS	98	NA	0.05068078668683813,0.020172910662824207,0.003968253968253968,0.02385685884691849,0.03169734151329243	0.0168326	NA	NA	NA	NA	NA	NA	NA	NA	NA	No	NA	HPRC,HGSVC,1KG-ONT	Yes	NA	NA	NA	NA	NA	NA
chr9:134550328	chr9-134550328-allele1178528-295	INS	294	NA	0.007564296520423601,0.001440922190201729,0.0,0.0,0.0	0.0115415	NA	NA	NA	NA	NA	NA	NA	NA	NA	No	NA	HPRC,HGSVC,1KG-ONT	No	NA	NA	NA	NA	NA	NA
chr9:134550328	chr9-134550328-allele1178535-239	INS	238	NA	0.0,0.0,0.0,0.0,0.0010224948875255625	NA	NA	NA	NA	NA	NA	NA	NA	NA	NA	No	NA	HPRC,HGSVC,1KG-ONT	Yes	NA	NA	NA	NA	NA	NA
chr9:134550328	chr9-134550328-allele1178534-99	INS	98	NA	0.012859304084720122,0.0,0.0,0.0,0.0	0.0235872	NA	NA	NA	NA	NA	NA	NA	NA	NA	No	NA	HPRC,HGSVC,1KG-ONT	Yes	NA	NA	NA	NA	NA	NA
chr9:134550330	chr9-134550330-allele1178541-313	INS	312	NA	0.0030257186081694403,0.004322766570605188,0.002976190476190476,0.002982107355864811,0.0	NA	NA	NA	NA	NA	NA	NA	NA	NA	NA	No	NA	HPRC,HGSVC,1KG-ONT	No	NA	NA	NA	NA	NA	NA
chr9:134550366	chr9-134550366-allele1178542-336	INS	335	NA	0.0,0.0,0.001984126984126984,0.0,0.0	NA	NA	NA	NA	NA	NA	NA	NA	NA	NA	No	NA	HPRC,HGSVC,1KG-ONT	No	NA	NA	NA	NA	NA	NA
chr9:134573005	chr9-134573005-allele1178769-693	INS	692	NA	0.0015128593040847202,0.0,0.0,0.0,0.0	0.00234988	NA	NA	NA	NA	NA	NA	NA	NA	NA	Yes	NA	HGSVC	No	NA	NA	NA	NA	NA	NA
chr9:134573381	chr9-134573381-allele1178792-1	DEL	50	NA	0.05597579425113464,0.004322766570605188,0.0,0.0009940357852882703,0.0	0.0922552	NA	NA	NA	NA	NA	NA	NA	NA	NA	Yes	NA	HPRC,HGSVC	No	NA	NA	NA	NA	NA	NA
chr9:134573409	chr9-134573409-allele1178797-542	INS	541	NA	0.0030257186081694403,0.0,0.0,0.0,0.0	0.00520636	NA	NA	NA	NA	NA	NA	NA	NA	NA	Yes	NA	HGSVC	No	NA	NA	NA	NA	NA	NA
chr9:134573433	chr9-134573433-allele1178800-1	DEL	148	NA	0.0022692889561270802,0.001440922190201729,0.0,0.0009940357852882703,0.0010224948875255625	0.000371588	NA	NA	NA	NA	NA	NA	NA	NA	NA	Yes	NA	HPRC,HGSVC	No	NA	NA	NA	NA	NA	NA
chr9:134573482	chr9-134573482-allele1178805-51	INS	50	NA	0.006051437216338881,0.001440922190201729,0.000992063492063492,0.0,0.0010224948875255625	0.00572634	NA	NA	NA	NA	NA	NA	NA	NA	NA	Yes	NA	HGSVC	No	NA	NA	NA	NA	NA	NA
chr9:134573482	chr9-134573482-allele1178806-149	INS	148	NA	0.0,0.0,0.0,0.0,0.003067484662576687	3.94758e-05	NA	NA	NA	NA	NA	NA	NA	NA	NA	Yes	NA	HPRC,HGSVC,1KG-ONT	No	NA	NA	NA	NA	NA	NA
chr9:134573704	chr9-134573704-allele1178835-51	INS	50	NA	0.1777609682299546,0.01729106628242075,0.003968253968253968,0.006958250497017893,0.0	0.253873	NA	NA	NA	NA	NA	NA	NA	NA	NA	Yes	NA	HGSVC	No	NA	NA	NA	NA	NA	NA
chr9:134573704	chr9-134573704-allele1178837-148	INS	147	NA	0.0015128593040847202,0.0,0.0,0.0,0.0	0.00234988	NA	NA	NA	NA	NA	NA	NA	NA	NA	Yes	NA	HPRC,HGSVC,1KG-ONT	No	NA	NA	NA	NA	NA	NA
chr9:134573704	chr9-134573704-allele1178834-940	INS	939	NA	0.046142208774583963,0.001440922190201729,0.0,0.0,0.0	0.0812562	NA	NA	NA	NA	NA	NA	NA	NA	NA	Yes	NA	HPRC,HGSVC	No	NA	NA	NA	NA	NA	NA
chr9:134573750	chr9-134573750-allele1178845-1987	INS	1986	NA	0.0340393343419062,0.001440922190201729,0.0,0.0,0.0	0.0598535	NA	NA	NA	NA	NA	NA	NA	NA	NA	Yes	NA	No	No	NA	NA	NA	NA	NA	NA
chr9:134573750	chr9-134573750-allele1178844-150	INS	149	NA	0.006051437216338881,0.0,0.0,0.0,0.0	0.0108963	NA	NA	NA	NA	NA	NA	NA	NA	NA	Yes	NA	HPRC,HGSVC,1KG-ONT	No	NA	NA	NA	NA	NA	NA
chr9:134573750	chr9-134573750-allele1178846-101	INS	100	NA	0.006051437216338881,0.0,0.0,0.0,0.0	0.0107687	NA	NA	NA	NA	NA	NA	NA	NA	NA	Yes	NA	HGSVC	No	NA	NA	NA	NA	NA	NA
chr9:134573750	chr9-134573750-allele1178848-150	INS	149	NA	0.0045385779122541605,0.0,0.0,0.0,0.0	0.00805514	NA	NA	NA	NA	NA	NA	NA	NA	NA	Yes	NA	HPRC,HGSVC,1KG-ONT	No	NA	NA	NA	NA	NA	NA
chr9:134573799	chr9-134573799-allele1178851-1	DEL	148	NA	0.0037821482602118004,0.0,0.0,0.0,0.0	0.00663171	NA	NA	NA	NA	NA	NA	NA	NA	NA	Yes	NA	HPRC,HGSVC	No	NA	NA	NA	NA	NA	NA
chr9:134573900	chr9-134573900-allele1178859-1	DEL	1038	NA	0.0037821482602118004,0.001440922190201729,0.0,0.0,0.0	0.00462462	NA	NA	NA	NA	NA	NA	NA	NA	NA	Yes	NA	No	No	NA	NA	NA	NA	NA	NA
chr9:134574436	chr9-134574436-allele1178886-101	INS	100	NA	0.0264750378214826,0.001440922190201729,0.0,0.0009940357852882703,0.0	0.0441258	NA	NA	NA	NA	NA	NA	NA	NA	NA	Yes	NA	No	No	NA	NA	NA	NA	NA	NA
chr9:134574641	chr9-134574641-allele1178904-1	DEL	50	NA	0.01361573373676248,0.0,0.0,0.0,0.0	0.0249879	NA	NA	NA	NA	NA	NA	NA	NA	NA	Yes	NA	HPRC,HGSVC,1KG-ONT	No	NA	NA	NA	NA	NA	NA
chr9:134574664	chr9-134574664-allele1178907-1778	INS	1777	NA	0.02193645990922844,0.001440922190201729,0.0,0.0,0.0	0.0380065	NA	NA	NA	NA	NA	NA	NA	NA	NA	Yes	NA	HPRC,HGSVC	No	NA	NA	NA	NA	NA	NA
chr9:134574664	chr9-134574664-allele1178910-1778	INS	1777	NA	0.0007564296520423601,0.0,0.0,0.0,0.0	0.000918741	NA	NA	NA	NA	NA	NA	NA	NA	NA	Yes	NA	HPRC,HGSVC	No	NA	NA	NA	NA	NA	NA
chr9:134574691	chr9-134574691-allele1178913-198	INS	197	NA	0.0030257186081694403,0.0,0.0,0.0,0.003067484662576687	0.00123841	NA	NA	NA	NA	NA	NA	NA	NA	NA	Yes	NA	HPRC,HGSVC,1KG-ONT	No	NA	NA	NA	NA	NA	NA
chr9:134574691	chr9-134574691-allele1178915-247	INS	246	NA	0.0045385779122541605,0.0,0.0,0.0,0.0	0.00805514	NA	NA	NA	NA	NA	NA	NA	NA	NA	Yes	NA	HPRC,HGSVC,1KG-ONT	No	NA	NA	NA	NA	NA	NA
chr9:134574691	chr9-134574691-allele1178914-296	INS	295	NA	0.1422087745839637,0.01440922190201729,0.002976190476190476,0.004970178926441352,0.0	0.208172	NA	NA	NA	NA	NA	NA	NA	NA	NA	Yes	NA	HPRC,HGSVC	No	NA	NA	NA	NA	NA	NA
chr9:134574787	chr9-134574787-allele1178922-2025	INS	2024	NA	0.0226928895612708,0.0,0.000992063492063492,0.0,0.015337423312883436	0.0178021	NA	NA	NA	NA	NA	NA	NA	NA	NA	Yes	NA	HPRC,HGSVC	No	NA	NA	NA	NA	NA	NA
chr9:134574788	chr9-134574788-allele1178924-248	INS	247	NA	0.0113464447806354,0.0,0.0,0.0,0.0	0.0207802	NA	NA	NA	NA	NA	NA	NA	NA	NA	Yes	NA	HPRC,HGSVC,1KG-ONT	No	NA	NA	NA	NA	NA	NA
chr9:134574877	chr9-134574877-allele1178930-51	INS	50	NA	0.10363086232980333,0.04178674351585014,0.002976190476190476,0.061630218687872766,0.06339468302658487	0.0329331	NA	NA	NA	NA	NA	NA	NA	NA	NA	Yes	NA	No	No	NA	NA	NA	NA	NA	NA
chr9:134574938	chr9-134574938-allele1178945-246	INS	245	NA	0.01588502269288956,0.0,0.000992063492063492,0.0,0.011247443762781187	0.0115922	NA	NA	NA	NA	NA	NA	NA	NA	NA	Yes	NA	HPRC,HGSVC,1KG-ONT	No	NA	NA	NA	NA	NA	NA
chr9:134574938	chr9-134574938-allele1178946-246	INS	245	NA	0.0,0.0,0.001984126984126984,0.0,0.0	NA	NA	NA	NA	NA	NA	NA	NA	NA	NA	Yes	NA	HPRC,HGSVC,1KG-ONT	No	NA	NA	NA	NA	NA	NA
chr9:134574947	chr9-134574947-allele1178950-248	INS	247	NA	0.0007564296520423601,0.0,0.0,0.0,0.0	0.000918741	NA	NA	NA	NA	NA	NA	NA	NA	NA	Yes	NA	HPRC,HGSVC,1KG-ONT	No	NA	NA	NA	NA	NA	NA
chr9:134595834	chr9-134595834-allele1179205-62	INS	61	NA	0.0015128593040847202,0.0,0.0,0.0,0.0	0.00234988	NA	NA	NA	NA	NA	NA	NA	NA	NA	No	NA	HPRC,HGSVC,1KG-ONT	No	NA	NA	NA	NA	NA	NA
chr9:134595834	chr9-134595834-allele1179206-68	INS	67	NA	0.0,0.0,0.0,0.0,0.006134969325153374	0.000593574	NA	NA	NA	NA	NA	NA	NA	NA	NA	No	NA	HPRC,HGSVC,1KG-ONT	No	NA	NA	NA	NA	NA	NA
chr9:134595834	chr9-134595834-allele1179204-62	INS	61	0.973498	0.7980332829046899,0.5446685878962536,0.35714285714285715,0.3836978131212724,0.3067484662576687	0.280449	NA	NA	NA	NA	NA	NA	NA	NA	NA	No	NA	HPRC,HGSVC,1KG-ONT	No	NA	Central corneal thickness (MTAG)(RXRA - COL5A1, rs7859903, 5E-11, 0.9789941801395184)	Adhesive capsulitis of left shoulder(0.79%, 5.62%, 0.13, [0.04;0.45], 0.003164),Adhesive capsulitis of shoulder(1.05%, 4.49%, 0.23, [0.07;0.77], 0.029053),Arthropathy of joint of hand(1.32%, 4.49%, 0.28, [0.09;0.92], 0.049888),Arthropathy of knee joint(4.74%, 11.24%, 0.39, [0.19;0.82], 0.021521),Astigmatism(5.40%, 13.48%, 0.37, [0.19;0.73], 0.008307),Biceps tendinitis(1.45%, 5.62%, 0.25, [0.08;0.73], 0.019518),Blepharitis of left eyelid(1.05%, 4.49%, 0.23, [0.07;0.77], 0.029053),Degeneration of thoracic intervertebral disc(1.32%, 4.49%, 0.28, [0.09;0.92], 0.049888),Derangement of knee(1.45%, 5.62%, 0.25, [0.08;0.73], 0.019518),Epidermoid cyst(1.71%, 7.87%, 0.2, [0.08;0.53], 0.002757),Fibromyalgia(3.03%, 7.87%, 0.37, [0.15;0.88], 0.030029),Ganglion cyst(1.32%, 4.49%, 0.28, [0.09;0.92], 0.049888),Iron deficiency anemia(16.07%, 7.87%, 2.24, [1.01;4.97], 0.042263),Lesion of ulnar nerve(1.84%, 5.62%, 0.32, [0.11;0.9], 0.040313),Myopia(9.22%, 21.35%, 0.37, [0.21;0.66], 0.001412),Non-scarring alopecia(3.82%, 8.99%, 0.4, [0.18;0.91], 0.047054),Nuclear senile cataract(8.04%, 16.85%, 0.43, [0.23;0.8], 0.010028),Regular astigmatism(2.77%, 8.99%, 0.29, [0.12;0.67], 0.007234),Scoliosis deformity of spine(1.58%, 6.74%, 0.22, [0.08;0.61], 0.007418),Sebaceous cyst of skin(3.95%, 10.11%, 0.37, [0.17;0.8], 0.015279),Senile cataract(1.84%, 5.62%, 0.32, [0.11;0.9], 0.040313),Urticaria(3.95%, 12.36%, 0.29, [0.14;0.61], 0.002041),Vitreous degeneration(1.98%, 6.74%, 0.28, [0.11;0.74], 0.016708)	NA	NA	NA
chr9:134596064	chr9-134596064-allele1179215-59	INS	58	NA	0.0,0.0,0.0,0.0,0.006134969325153374	0.000593574	NA	NA	NA	NA	NA	NA	NA	NA	NA	No	NA	HPRC,HGSVC,1KG-ONT	No	NA	NA	NA	NA	NA	NA
chr9:134603799	chr9-134603799-allele1179332-1	DEL	2020	NA	0.0030257186081694403,0.0,0.0,0.0,0.0	0.00520636	NA	NA	NA	NA	NA	NA	NA	NA	NA	No	NA	HGSVC,1KG-ONT	Yes	NA	NA	NA	NA	NA	NA
chr9:134622486	chr9-134622486-allele1179601-1	DEL	186	NA	0.018910741301059002,0.0,0.0,0.0,0.003067484662576687	0.0284075	NA	NA	NA	NA	NA	NA	NA	NA	NA	No	NA	HPRC,HGSVC,1KG-ONT	No	NA	NA	NA	NA	NA	NA
chr9:134622522	chr9-134622522-allele1179603-314	INS	313	NA	0.0022692889561270802,0.0,0.0,0.0,0.0	0.00377908	NA	NA	NA	NA	NA	NA	NA	NA	NA	No	NA	HPRC,HGSVC,1KG-ONT	No	NA	NA	NA	NA	NA	NA
chr9:134622543	chr9-134622543-allele1179610-1	DEL	202	NA	0.06429652042360061,0.023054755043227664,0.0,0.002982107355864811,0.0	0.0812205	NA	NA	NA	NA	NA	NA	NA	NA	NA	No	NA	HPRC,HGSVC,1KG-ONT	No	NA	NA	NA	NA	NA	NA
chr9:134622560	chr9-134622560-allele1179617-200	INS	199	NA	0.0,0.0,0.0,0.0,0.0010224948875255625	NA	NA	NA	NA	NA	NA	NA	NA	NA	NA	No	NA	HPRC,HGSVC,1KG-ONT	No	NA	NA	NA	NA	NA	NA
chr9:134622560	chr9-134622560-allele1179615-1	DEL	200	NA	0.17170953101361575,0.021613832853025938,0.006944444444444444,0.012922465208747515,0.009202453987730062	0.216005	NA	NA	NA	NA	NA	NA	NA	NA	NA	No	NA	HPRC,HGSVC,1KG-ONT	No	NA	NA	NA	NA	NA	NA
chr9:134622568	chr9-134622568-allele1179619-175	INS	174	NA	0.0015128593040847202,0.06628242074927954,0.0763888888888889,0.005964214711729622,0.06032719836400818	0.0323342	NA	NA	NA	NA	NA	NA	NA	NA	NA	No	NA	HPRC,HGSVC,1KG-ONT	No	NA	NA	NA	NA	NA	NA
chr9:134622568	chr9-134622568-allele1179620-571	INS	570	NA	0.0007564296520423601,0.0,0.0,0.0,0.0	0.000918741	NA	NA	NA	NA	NA	NA	NA	NA	NA	No	NA	HGSVC	No	NA	NA	NA	NA	NA	NA
chr9:134622608	chr9-134622608-allele1179624-1	DEL	95	NA	0.0,0.0,0.0,0.0009940357852882703,0.0	NA	NA	NA	NA	NA	NA	NA	NA	NA	NA	No	NA	HPRC,HGSVC,1KG-ONT	No	NA	NA	NA	NA	NA	NA
chr9:134622609	chr9-134622609-allele1179625-1	DEL	113	NA	0.06202723146747353,0.005763688760806916,0.002976190476190476,0.0019880715705765406,0.00408997955010225	0.0866	NA	NA	NA	NA	NA	NA	NA	NA	NA	No	NA	HPRC,HGSVC,1KG-ONT	No	NA	NA	NA	NA	NA	NA
chr9:134622623	chr9-134622623-allele1179629-74	INS	73	NA	0.0007564296520423601,0.010086455331412104,0.006944444444444444,0.004970178926441352,0.016359918200409	0.00482672	NA	NA	NA	NA	NA	NA	NA	NA	NA	No	NA	HPRC,HGSVC,1KG-ONT	Yes	NA	NA	NA	NA	NA	NA
chr9:134622623	chr9-134622623-allele1179630-161	INS	160	NA	0.0,0.010086455331412104,0.0,0.0,0.0010224948875255625	0.000963133	NA	NA	NA	NA	NA	NA	NA	NA	NA	No	NA	HPRC,HGSVC,1KG-ONT	Yes	NA	NA	NA	NA	NA	NA
chr9:134622644	chr9-134622644-allele1179638-1	DEL	101	NA	0.05446293494704992,0.30835734870317005,0.19940476190476192,0.3926441351888668,0.23210633946830267	0.136306	NA	NA	NA	NA	NA	NA	NA	NA	NA	No	NA	HPRC,HGSVC,1KG-ONT	No	NA	NA	NA	NA	NA	NA
chr9:134622659	chr9-134622659-allele1179641-102	INS	101	NA	0.02042360060514372,0.005763688760806916,0.003968253968253968,0.016898608349900597,0.0	0.0085032	NA	NA	NA	NA	NA	NA	NA	NA	NA	No	NA	HPRC,HGSVC,1KG-ONT	Yes	NA	NA	NA	NA	NA	NA
chr9:134622667	chr9-134622667-allele1179644-273	INS	272	NA	0.0015128593040847202,0.010086455331412104,0.00496031746031746,0.005964214711729622,0.0010224948875255625	0.00102653	NA	NA	NA	NA	NA	NA	NA	NA	NA	No	NA	HPRC,HGSVC,1KG-ONT	Yes	NA	NA	NA	NA	NA	NA
chr9:134622667	chr9-134622667-allele1179643-88	INS	87	NA	0.0007564296520423601,0.0,0.0,0.0,0.0	0.000918741	NA	NA	NA	NA	NA	NA	NA	NA	NA	No	NA	HPRC,HGSVC,1KG-ONT	Yes	NA	NA	NA	NA	NA	NA
chr9:134622728	chr9-134622728-allele1179650-86	INS	85	NA	0.0022692889561270802,0.0,0.0,0.0,0.0	0.00377908	NA	NA	NA	NA	NA	NA	NA	NA	NA	No	NA	HPRC,HGSVC,1KG-ONT	Yes	NA	NA	NA	NA	NA	NA
chr9:134622745	chr9-134622745-allele1179656-298	INS	297	NA	0.0045385779122541605,0.01440922190201729,0.0,0.02385685884691849,0.012269938650306749	0.00255632	NA	NA	NA	NA	NA	NA	NA	NA	NA	No	NA	HPRC,HGSVC,1KG-ONT	Yes	NA	NA	NA	NA	NA	NA
chr9:134622745	chr9-134622745-allele1179655-395	INS	394	NA	0.014372163388804841,0.004322766570605188,0.0,0.002982107355864811,0.0010224948875255625	0.0144248	NA	NA	NA	NA	NA	NA	NA	NA	NA	No	NA	HPRC,HGSVC,1KG-ONT	Yes	NA	NA	NA	NA	NA	NA
chr9:134622745	chr9-134622745-allele1179654-197	INS	196	NA	0.04311649016641452,0.007204610951008645,0.000992063492063492,0.008946322067594433,0.005112474437627812	0.0451273	NA	NA	NA	NA	NA	NA	NA	NA	NA	No	NA	HPRC,HGSVC,1KG-ONT	Yes	NA	NA	NA	NA	NA	NA
chr9:134622745	chr9-134622745-allele1179653-98	INS	97	NA	0.01361573373676248,0.001440922190201729,0.000992063492063492,0.0,0.0	0.02071	NA	NA	NA	NA	NA	NA	NA	NA	NA	No	NA	HPRC,HGSVC,1KG-ONT	Yes	NA	NA	NA	NA	NA	NA
chr9:134622745	chr9-134622745-allele1179658-496	INS	495	NA	0.0015128593040847202,0.010086455331412104,0.002976190476190476,0.036779324055666,0.006134969325153374	0.00706333	NA	NA	NA	NA	NA	NA	NA	NA	NA	No	NA	HGSVC,1KG-ONT	Yes	NA	NA	NA	NA	NA	NA
chr9:134633694	chr9-134633694-allele1179800-1	DEL	1926	NA	0.006051437216338881,0.001440922190201729,0.0,0.0,0.0	0.00875367	NA	NA	NA	NA	NA	NA	NA	NA	NA	No	NA	HGSVC	Yes	NA	NA	NA	NA	NA	NA
chr9:134644314	chr9-134644314-allele1179902-1	DEL	118	NA	0.012102874432677761,0.021613832853025938,0.005952380952380952,0.0,0.0	0.00228458	COL5A1(1.0, 0.089)	COL5A1(1.0, 0.089)	NA	NA	NA	NA	NA	NA	NA	No	NA	HPRC,HGSVC,1KG-ONT	No	NA	NA	NA	NA	NA	NA
chr9:134644315	chr9-134644315-allele1179904-76	INS	75	NA	0.0,0.0,0.000992063492063492,0.0,0.0	NA	COL5A1(1.0, 0.089)	COL5A1(1.0, 0.089)	NA	NA	NA	NA	NA	NA	NA	No	NA	HPRC,HGSVC,1KG-ONT	No	NA	NA	NA	NA	NA	NA
chr9:134644395	chr9-134644395-allele1179909-85	INS	84	NA	0.0,0.0,0.0,0.002982107355864811,0.0	3.94758e-05	COL5A1(1.0, 0.089)	COL5A1(1.0, 0.089)	NA	NA	NA	NA	NA	NA	NA	No	NA	HPRC,HGSVC,1KG-ONT	No	NA	NA	NA	NA	NA	NA
chr9:134644397	chr9-134644397-allele1179911-120	INS	119	NA	0.0022692889561270802,0.008645533141210375,0.0625,0.003976143141153081,0.023517382413087935	0.0139015	COL5A1(1.0, 0.089)	COL5A1(1.0, 0.089)	NA	NA	NA	NA	NA	NA	NA	No	NA	HPRC,HGSVC	No	NA	NA	NA	NA	NA	NA
chr9:134644436	chr9-134644436-allele1179921-81	INS	80	NA	0.0113464447806354,0.01440922190201729,0.008928571428571428,0.011928429423459244,0.011247443762781187	NA	COL5A1(1.0, 0.089)	COL5A1(1.0, 0.089)	NA	NA	NA	NA	NA	NA	NA	No	NA	HPRC,HGSVC,1KG-ONT	No	NA	NA	NA	NA	NA	NA
chr9:134644436	chr9-134644436-allele1179918-81	INS	80	NA	0.0030257186081694403,0.005763688760806916,0.0,0.0,0.0	0.000667154	COL5A1(1.0, 0.089)	COL5A1(1.0, 0.089)	NA	NA	NA	NA	NA	NA	NA	No	NA	HPRC,HGSVC,1KG-ONT	No	NA	NA	NA	NA	NA	NA
chr9:134644436	chr9-134644436-allele1179923-80	INS	79	NA	0.0022692889561270802,0.01440922190201729,0.001984126984126984,0.0,0.0	NA	COL5A1(1.0, 0.089)	COL5A1(1.0, 0.089)	NA	NA	NA	NA	NA	NA	NA	No	NA	HPRC,HGSVC,1KG-ONT	No	NA	NA	NA	NA	NA	NA
chr9:134644436	chr9-134644436-allele1179916-80	INS	79	NA	0.4175491679273828,0.4711815561959654,0.43452380952380953,0.46520874751491054,0.5020449897750511	0.00459678	COL5A1(1.0, 0.089)	COL5A1(1.0, 0.089)	NA	NA	NA	NA	NA	NA	NA	No	NA	HPRC,HGSVC,1KG-ONT	No	NA	NA	NA	NA	NA	NA
chr9:134644436	chr9-134644436-allele1179919-88	INS	87	NA	0.0022692889561270802,0.0,0.0,0.0009940357852882703,0.0	0.0019853	COL5A1(1.0, 0.089)	COL5A1(1.0, 0.089)	NA	NA	NA	NA	NA	NA	NA	No	NA	HPRC,HGSVC,1KG-ONT	No	NA	NA	NA	NA	NA	NA
chr9:134644436	chr9-134644436-allele1179917-198	INS	197	NA	0.0045385779122541605,0.0,0.016865079365079364,0.0,0.015337423312883436	0.000520377	COL5A1(1.0, 0.089)	COL5A1(1.0, 0.089)	NA	NA	NA	NA	NA	NA	NA	No	NA	HPRC,HGSVC	No	NA	NA	NA	NA	NA	NA
chr9:134644462	chr9-134644462-allele1179930-158	INS	157	NA	0.024205748865355523,0.01585014409221902,0.0,0.005964214711729622,0.0010224948875255625	0.0181359	COL5A1(1.0, 0.089)	COL5A1(1.0, 0.089)	NA	NA	NA	NA	NA	NA	NA	No	NA	HPRC,HGSVC	No	NA	NA	NA	NA	NA	NA
chr9:134644462	chr9-134644462-allele1179928-162	INS	161	NA	0.08698940998487141,0.024495677233429394,0.000992063492063492,0.02286282306163022,0.022494887525562373	0.0678234	COL5A1(1.0, 0.089)	COL5A1(1.0, 0.089)	NA	NA	NA	NA	NA	NA	NA	No	NA	HPRC,HGSVC	No	NA	NA	NA	NA	NA	NA
chr9:134644462	chr9-134644462-allele1179926-158	INS	157	NA	0.10892586989409984,0.02881844380403458,0.0,0.05666003976143141,0.02044989775051125	0.0707848	COL5A1(1.0, 0.089)	COL5A1(1.0, 0.089)	NA	NA	NA	NA	NA	NA	NA	No	NA	HPRC,HGSVC	No	NA	NA	NA	NA	NA	NA
chr9:134644462	chr9-134644462-allele1179927-236	INS	235	NA	0.0,0.0,0.0,0.0,0.006134969325153374	0.000593574	COL5A1(1.0, 0.089)	COL5A1(1.0, 0.089)	NA	NA	NA	NA	NA	NA	NA	No	NA	No	No	NA	NA	NA	NA	NA	NA
chr9:134644464	chr9-134644464-allele1179933-88	INS	87	NA	0.006051437216338881,0.0446685878962536,0.044642857142857144,0.011928429423459244,0.017382413087934562	0.0107645	COL5A1(1.0, 0.089)	COL5A1(1.0, 0.089)	NA	NA	NA	NA	NA	NA	NA	No	NA	HPRC,HGSVC,1KG-ONT	No	NA	NA	NA	NA	NA	NA
chr9:134644471	chr9-134644471-allele1179934-86	INS	85	NA	0.11270801815431165,0.3515850144092219,0.5456349206349206,0.35785288270377735,0.3997955010224949	0.185554	COL5A1(1.0, 0.089)	COL5A1(1.0, 0.089)	NA	NA	NA	NA	NA	NA	NA	No	NA	HPRC,HGSVC,1KG-ONT	No	NA	NA	NA	NA	NA	NA
chr9:134644477	chr9-134644477-allele1179935-88	INS	87	NA	0.10136157337367625,0.3472622478386167,0.37202380952380953,0.3379721669980119,0.2893660531697341	0.12743	COL5A1(1.0, 0.089)	COL5A1(1.0, 0.089)	NA	NA	NA	NA	NA	NA	NA	No	NA	HPRC,HGSVC,1KG-ONT	No	NA	NA	NA	NA	NA	NA
chr9:134654628	chr9-134654628-allele1180048-110	INS	109	NA	0.0037821482602118004,0.001440922190201729,0.0,0.0,0.0	0.00445368	COL5A1(1.0, 0.089)	COL5A1(1.0, 0.089)	NA	NA	NA	NA	NA	NA	NA	No	NA	HPRC,HGSVC	No	NA	NA	NA	NA	NA	NA
chr9:134656889	chr9-134656889-allele1180070-376	INS	375	NA	0.0,0.0,0.0,0.003976143141153081,0.0	0.000224143	COL5A1(1.0, 0.089)	COL5A1(1.0, 0.089)	NA	NA	NA	NA	NA	NA	NA	No	NA	HPRC,HGSVC,1KG-ONT	Yes	NA	NA	NA	NA	NA	NA
chr9:134657042	chr9-134657042-allele1180074-1019	INS	1018	NA	0.09152798789712557,0.01440922190201729,0.000992063492063492,0.018886679920477135,0.05214723926380368	0.0597084	COL5A1(1.0, 0.089)	COL5A1(1.0, 0.089)	NA	NA	NA	NA	NA	NA	NA	No	NA	HPRC,HGSVC,1KG-ONT	Yes	NA	NA	NA	NA	NA	NA
chr9:134657042	chr9-134657042-allele1180076-863	INS	862	NA	0.029500756429652043,0.0345821325648415,0.0,0.02882703777335984,0.018404907975460124	0.00190687	COL5A1(1.0, 0.089)	COL5A1(1.0, 0.089)	NA	NA	NA	NA	NA	NA	NA	No	NA	HPRC,HGSVC,1KG-ONT	Yes	NA	NA	NA	NA	NA	NA
chr9:134657042	chr9-134657042-allele1180075-1085	INS	1084	NA	0.00680786686838124,0.0,0.0,0.007952286282306162,0.0010224948875255625	0.00214693	COL5A1(1.0, 0.089)	COL5A1(1.0, 0.089)	NA	NA	NA	NA	NA	NA	NA	No	NA	HPRC,HGSVC,1KG-ONT	No	NA	NA	NA	NA	NA	NA
chr9:134657065	chr9-134657065-allele1180078-187	INS	186	NA	0.00680786686838124,0.04755043227665706,0.1488095238095238,0.08548707753479125,0.0010224948875255625	0.0403439	COL5A1(1.0, 0.089)	COL5A1(1.0, 0.089)	NA	NA	NA	NA	NA	NA	NA	No	NA	HPRC,HGSVC,1KG-ONT	Yes	NA	NA	NA	NA	NA	NA
chr9:134657078	chr9-134657078-allele1180080-329	INS	328	NA	0.0007564296520423601,0.0,0.0,0.0,0.0	0.000918741	COL5A1(1.0, 0.089)	COL5A1(1.0, 0.089)	NA	NA	NA	NA	NA	NA	NA	No	NA	HPRC,HGSVC,1KG-ONT	Yes	NA	NA	NA	NA	NA	NA
chr9:134657094	chr9-134657094-allele1180084-1140	INS	1139	NA	0.02042360060514372,0.004322766570605188,0.00496031746031746,0.0019880715705765406,0.006134969325153374	0.0145555	COL5A1(1.0, 0.089)	COL5A1(1.0, 0.089)	NA	NA	NA	NA	NA	NA	NA	No	NA	HPRC,HGSVC,1KG-ONT	No	NA	NA	NA	NA	NA	NA
chr9:134657101	chr9-134657101-allele1180091-321	INS	320	NA	0.0037821482602118004,0.010086455331412104,0.03373015873015873,0.0,0.002044989775051125	0.00258775	COL5A1(1.0, 0.089)	COL5A1(1.0, 0.089)	NA	NA	NA	NA	NA	NA	NA	No	NA	HPRC,HGSVC,1KG-ONT	Yes	NA	NA	NA	NA	NA	NA
chr9:134657101	chr9-134657101-allele1180090-856	INS	855	NA	0.01588502269288956,0.001440922190201729,0.000992063492063492,0.0009940357852882703,0.0010224948875255625	0.0212615	COL5A1(1.0, 0.089)	COL5A1(1.0, 0.089)	NA	NA	NA	NA	NA	NA	NA	No	NA	HPRC,HGSVC,1KG-ONT	Yes	NA	NA	NA	NA	NA	NA
chr9:134657101	chr9-134657101-allele1180089-1727	INS	1726	NA	0.015128593040847202,0.007204610951008645,0.051587301587301584,0.0,0.028629856850715747	0.000908963	COL5A1(1.0, 0.089)	COL5A1(1.0, 0.089)	NA	NA	NA	NA	NA	NA	NA	No	NA	HPRC,HGSVC	No	NA	NA	NA	NA	NA	NA
chr9:134657102	chr9-134657102-allele1180093-1260	INS	1259	NA	0.01739788199697428,0.0,0.001984126984126984,0.0,0.0	0.0275778	COL5A1(1.0, 0.089)	COL5A1(1.0, 0.089)	NA	NA	NA	NA	NA	NA	NA	No	NA	HPRC,HGSVC	No	NA	NA	NA	NA	NA	NA
chr9:134657109	chr9-134657109-allele1180125-1108	INS	1107	NA	0.0015128593040847202,0.004322766570605188,0.0,0.016898608349900597,0.0010224948875255625	0.00140237	COL5A1(1.0, 0.089)	COL5A1(1.0, 0.089)	NA	NA	NA	NA	NA	NA	NA	No	NA	HPRC,HGSVC,1KG-ONT	No	NA	NA	NA	NA	NA	NA
chr9:134657109	chr9-134657109-allele1180111-1286	INS	1285	NA	0.00529500756429652,0.011527377521613832,0.07043650793650794,0.015904572564612324,0.009202453987730062	0.0113963	COL5A1(1.0, 0.089)	COL5A1(1.0, 0.089)	NA	NA	NA	NA	NA	NA	NA	No	NA	HPRC,HGSVC	No	NA	NA	NA	NA	NA	NA
chr9:134657109	chr9-134657109-allele1180117-823	INS	822	NA	0.0022692889561270802,0.0,0.0,0.0,0.0	0.00377908	COL5A1(1.0, 0.089)	COL5A1(1.0, 0.089)	NA	NA	NA	NA	NA	NA	NA	No	NA	HPRC,HGSVC,1KG-ONT	Yes	NA	NA	NA	NA	NA	NA
chr9:134657109	chr9-134657109-allele1180114-214	INS	213	NA	0.02723146747352496,0.0,0.0,0.0009940357852882703,0.0	0.0476008	COL5A1(1.0, 0.089)	COL5A1(1.0, 0.089)	NA	NA	NA	NA	NA	NA	NA	No	NA	HPRC,HGSVC,1KG-ONT	Yes	NA	NA	NA	NA	NA	NA
chr9:134657109	chr9-134657109-allele1180096-644	INS	643	NA	0.012859304084720122,0.002881844380403458,0.0,0.0019880715705765406,0.0	0.0159342	COL5A1(1.0, 0.089)	COL5A1(1.0, 0.089)	NA	NA	NA	NA	NA	NA	NA	No	NA	HPRC,HGSVC,1KG-ONT	Yes	NA	NA	NA	NA	NA	NA
chr9:134657109	chr9-134657109-allele1180109-1397	INS	1396	NA	0.03252647503782148,0.03314121037463977,0.020833333333333332,0.02584493041749503,0.02147239263803681	0.000632334	COL5A1(1.0, 0.089)	COL5A1(1.0, 0.089)	NA	NA	NA	NA	NA	NA	NA	No	NA	HPRC,HGSVC	No	NA	NA	NA	NA	NA	NA
chr9:134657109	chr9-134657109-allele1180102-1606	INS	1605	NA	0.0022692889561270802,0.001440922190201729,0.025793650793650792,0.002982107355864811,0.007157464212678937	0.00329259	COL5A1(1.0, 0.089)	COL5A1(1.0, 0.089)	NA	NA	NA	NA	NA	NA	NA	No	NA	HPRC,HGSVC	No	NA	NA	NA	NA	NA	NA
chr9:134657109	chr9-134657109-allele1180120-1426	INS	1425	NA	0.0,0.0,0.0,0.0009940357852882703,0.0	NA	COL5A1(1.0, 0.089)	COL5A1(1.0, 0.089)	NA	NA	NA	NA	NA	NA	NA	No	NA	HPRC,HGSVC	No	NA	NA	NA	NA	NA	NA
chr9:134657109	chr9-134657109-allele1180098-909	INS	908	NA	0.037821482602118005,0.020172910662824207,0.011904761904761904,0.02286282306163022,0.002044989775051125	0.0139155	COL5A1(1.0, 0.089)	COL5A1(1.0, 0.089)	NA	NA	NA	NA	NA	NA	NA	No	NA	HPRC,HGSVC,1KG-ONT	Yes	NA	NA	NA	NA	NA	NA
chr9:134657109	chr9-134657109-allele1180112-1558	INS	1557	NA	0.0,0.03602305475504323,0.0,0.02385685884691849,0.0	0.00850441	COL5A1(1.0, 0.089)	COL5A1(1.0, 0.089)	NA	NA	NA	NA	NA	NA	NA	No	NA	HPRC,HGSVC	No	NA	NA	NA	NA	NA	NA
chr9:134657109	chr9-134657109-allele1180105-1500	INS	1499	NA	0.0264750378214826,0.007204610951008645,0.05357142857142857,0.010934393638170975,0.003067484662576687	0.000541797	COL5A1(1.0, 0.089)	COL5A1(1.0, 0.089)	NA	NA	NA	NA	NA	NA	NA	No	NA	HPRC,HGSVC	No	NA	NA	NA	NA	NA	NA
chr9:134657109	chr9-134657109-allele1180118-645	INS	644	NA	0.0030257186081694403,0.0,0.0,0.0,0.0	0.00520636	COL5A1(1.0, 0.089)	COL5A1(1.0, 0.089)	NA	NA	NA	NA	NA	NA	NA	No	NA	HPRC,HGSVC,1KG-ONT	Yes	NA	NA	NA	NA	NA	NA
chr9:134657109	chr9-134657109-allele1180107-1860	INS	1859	NA	0.0,0.0,0.0,0.0019880715705765406,0.0	NA	COL5A1(1.0, 0.089)	COL5A1(1.0, 0.089)	NA	NA	NA	NA	NA	NA	NA	No	NA	HPRC,HGSVC	No	NA	NA	NA	NA	NA	NA
chr9:134657109	chr9-134657109-allele1180124-1108	INS	1107	NA	0.0015128593040847202,0.0,0.0,0.0,0.0	0.00234988	COL5A1(1.0, 0.089)	COL5A1(1.0, 0.089)	NA	NA	NA	NA	NA	NA	NA	No	NA	HPRC,HGSVC,1KG-ONT	No	NA	NA	NA	NA	NA	NA
chr9:134657109	chr9-134657109-allele1180129-788	INS	787	NA	0.0037821482602118004,0.002881844380403458,0.0,0.0,0.0	0.00324023	COL5A1(1.0, 0.089)	COL5A1(1.0, 0.089)	NA	NA	NA	NA	NA	NA	NA	No	NA	HPRC,HGSVC,1KG-ONT	Yes	NA	NA	NA	NA	NA	NA
chr9:134657109	chr9-134657109-allele1180126-645	INS	644	NA	0.0007564296520423601,0.0,0.0,0.0,0.0	0.000918741	COL5A1(1.0, 0.089)	COL5A1(1.0, 0.089)	NA	NA	NA	NA	NA	NA	NA	No	NA	HPRC,HGSVC,1KG-ONT	Yes	NA	NA	NA	NA	NA	NA
chr9:134657109	chr9-134657109-allele1180127-1075	INS	1074	NA	0.0,0.0,0.000992063492063492,0.0,0.0	NA	COL5A1(1.0, 0.089)	COL5A1(1.0, 0.089)	NA	NA	NA	NA	NA	NA	NA	No	NA	HPRC,HGSVC,1KG-ONT	No	NA	NA	NA	NA	NA	NA
chr9:134657109	chr9-134657109-allele1180103-751	INS	750	NA	0.019667170953101363,0.03314121037463977,0.01488095238095238,0.014910536779324055,0.014314928425357873	NA	COL5A1(1.0, 0.089)	COL5A1(1.0, 0.089)	NA	NA	NA	NA	NA	NA	NA	No	NA	HPRC,HGSVC,1KG-ONT	Yes	NA	NA	NA	NA	NA	NA
chr9:134657109	chr9-134657109-allele1180108-965	INS	964	NA	0.05521936459909228,0.059077809798270896,0.028769841269841268,0.055666003976143144,0.018404907975460124	0.00262282	COL5A1(1.0, 0.089)	COL5A1(1.0, 0.089)	NA	NA	NA	NA	NA	NA	NA	No	NA	HPRC,HGSVC,1KG-ONT	Yes	NA	NA	NA	NA	NA	NA
chr9:134657109	chr9-134657109-allele1180110-2180	INS	2179	NA	0.0022692889561270802,0.02881844380403458,0.017857142857142856,0.019880715705765408,0.07157464212678936	0.0198714	COL5A1(1.0, 0.089)	COL5A1(1.0, 0.089)	NA	NA	NA	NA	NA	NA	NA	No	NA	HPRC,HGSVC,1KG-ONT	No	NA	NA	NA	NA	NA	NA
chr9:134657109	chr9-134657109-allele1180095-820	INS	819	NA	0.17095310136157338,0.09510086455331412,0.05555555555555555,0.12922465208747516,0.10224948875255624	0.026926	COL5A1(1.0, 0.089)	COL5A1(1.0, 0.089)	NA	NA	NA	NA	NA	NA	NA	No	NA	HPRC,HGSVC,1KG-ONT	Yes	NA	NA	NA	NA	NA	NA
chr9:134657109	chr9-134657109-allele1180101-2010	INS	2009	NA	0.0007564296520423601,0.0,0.008928571428571428,0.0,0.0	0.000199544	COL5A1(1.0, 0.089)	COL5A1(1.0, 0.089)	NA	NA	NA	NA	NA	NA	NA	No	NA	HPRC,HGSVC,1KG-ONT	No	NA	NA	NA	NA	NA	NA
chr9:134657109	chr9-134657109-allele1180104-2386	INS	2385	NA	0.0,0.001440922190201729,0.0,0.0,0.017382413087934562	0.00275566	COL5A1(1.0, 0.089)	COL5A1(1.0, 0.089)	NA	NA	NA	NA	NA	NA	NA	No	NA	HPRC,HGSVC,1KG-ONT	No	NA	NA	NA	NA	NA	NA
chr9:134657109	chr9-134657109-allele1180106-1213	INS	1212	NA	0.012102874432677761,0.01585014409221902,0.057539682539682536,0.004970178926441352,0.014314928425357873	0.00280852	COL5A1(1.0, 0.089)	COL5A1(1.0, 0.089)	NA	NA	NA	NA	NA	NA	NA	No	NA	HPRC,HGSVC	No	NA	NA	NA	NA	NA	NA
chr9:134657109	chr9-134657109-allele1180099-682	INS	681	NA	0.0015128593040847202,0.0,0.006944444444444444,0.0,0.0	NA	COL5A1(1.0, 0.089)	COL5A1(1.0, 0.089)	NA	NA	NA	NA	NA	NA	NA	No	NA	HPRC,HGSVC,1KG-ONT	Yes	NA	NA	NA	NA	NA	NA
chr9:134657109	chr9-134657109-allele1180097-1072	INS	1071	NA	0.11346444780635401,0.0994236311239193,0.12896825396825398,0.15904572564612326,0.15132924335378323	0.00201569	COL5A1(1.0, 0.089)	COL5A1(1.0, 0.089)	NA	NA	NA	NA	NA	NA	NA	No	NA	HPRC,HGSVC,1KG-ONT	No	NA	NA	NA	NA	NA	NA
chr9:134657109	chr9-134657109-allele1180119-931	INS	930	NA	0.0022692889561270802,0.0,0.0,0.0,0.0	0.00377908	COL5A1(1.0, 0.089)	COL5A1(1.0, 0.089)	NA	NA	NA	NA	NA	NA	NA	No	NA	HPRC,HGSVC,1KG-ONT	Yes	NA	NA	NA	NA	NA	NA
chr9:134657109	chr9-134657109-allele1180100-1109	INS	1108	NA	0.018910741301059002,0.011527377521613832,0.030753968253968252,0.008946322067594433,0.0408997955010225	2.83764e-05	COL5A1(1.0, 0.089)	COL5A1(1.0, 0.089)	NA	NA	NA	NA	NA	NA	NA	No	NA	HPRC,HGSVC,1KG-ONT	No	NA	NA	NA	NA	NA	NA
chr9:134657109	chr9-134657109-allele1180128-1108	INS	1107	NA	0.0007564296520423601,0.002881844380403458,0.0,0.0,0.0	NA	COL5A1(1.0, 0.089)	COL5A1(1.0, 0.089)	NA	NA	NA	NA	NA	NA	NA	No	NA	HPRC,HGSVC,1KG-ONT	No	NA	NA	NA	NA	NA	NA
chr9:134657109	chr9-134657109-allele1180121-855	INS	854	NA	0.0015128593040847202,0.0,0.0,0.0,0.0	0.00234988	COL5A1(1.0, 0.089)	COL5A1(1.0, 0.089)	NA	NA	NA	NA	NA	NA	NA	No	NA	HPRC,HGSVC,1KG-ONT	Yes	NA	NA	NA	NA	NA	NA
chr9:134657125	chr9-134657125-allele1180132-223	INS	222	NA	0.1172465960665658,0.35446685878962536,0.5148809523809523,0.38866799204771374,0.401840490797546	0.181482	COL5A1(1.0, 0.089)	COL5A1(1.0, 0.089)	NA	NA	NA	NA	NA	NA	NA	No	NA	HPRC,HGSVC,1KG-ONT	Yes	NA	NA	NA	NA	NA	NA
chr9:134657292	chr9-134657292-allele1180146-320	INS	319	NA	0.0,0.01729106628242075,0.003968253968253968,0.009940357852882704,0.03680981595092025	0.0109402	COL5A1(1.0, 0.089)	COL5A1(1.0, 0.089)	NA	NA	NA	NA	NA	NA	NA	No	NA	HPRC,HGSVC,1KG-ONT	Yes	NA	NA	NA	NA	NA	NA
chr9:134657464	chr9-134657464-allele1180150-250	INS	249	NA	0.2934947049924357,0.4250720461095101,0.48115079365079366,0.426441351888668,0.4427402862985685	0.0463922	COL5A1(1.0, 0.089)	COL5A1(1.0, 0.089)	NA	NA	NA	NA	NA	NA	NA	No	NA	HPRC,HGSVC,1KG-ONT	Yes	NA	NA	NA	NA	NA	NA
chr9:134669212	chr9-134669212-allele1180269-1	DEL	50	NA	0.14296520423600606,0.021613832853025938,0.017857142857142856,0.013916500994035786,0.009202453987730062	0.158022	COL5A1(1.0, 0.089)	COL5A1(1.0, 0.089)	NA	NA	NA	NA	NA	NA	NA	No	NA	HPRC,1KG-ONT	No	NA	NA	NA	NA	NA	NA
chr9:134669214	chr9-134669214-allele1180276-1	DEL	51	NA	0.0,0.0,0.0,0.0,0.0010224948875255625	NA	COL5A1(1.0, 0.089)	COL5A1(1.0, 0.089)	NA	NA	NA	NA	NA	NA	NA	No	NA	HPRC,1KG-ONT	No	NA	NA	NA	NA	NA	NA
chr9:134676633	chr9-134676633-allele1180370-75	INS	74	0.902634	0.4288956127080182,0.2723342939481268,0.09623015873015874,0.24652087475149106,0.3312883435582822	0.0888462	COL5A1(1.0, 0.089)	COL5A1(1.0, 0.089)	NA	NA	NA	NA	NA	NA	NA	No	NA	HPRC,HGSVC,1KG-ONT	Yes	NA	Central corneal thickness(COL5A1, rs7032489, 2E-13, 0.5935591966038707),Corneal structure(COL5A1, rs7044529, 5E-12, 0.5489246546800916)	Allergic rhinitis caused by pollen(4.25%, 7.82%, 0.52, [0.29;0.94], 0.041173),Benign neoplasm of right breast(0.55%, 2.28%, 0.24, [0.06;0.93], 0.041563),Benign neoplasm of soft tissue(2.22%, 5.21%, 0.41, [0.19;0.88], 0.026454),End-stage renal disease(2.77%, 0.65%, 4.35, [0.99;19.15], 0.040032),Eruption(16.27%, 22.15%, 0.68, [0.48;0.97], 0.042212),Human papilloma virus infection(0.37%, 2.61%, 0.14, [0.03;0.66], 0.005864),Hyperparathyroidism due to renal insufficiency(2.96%, 0.65%, 4.65, [1.06;20.35], 0.025424),Incipient senile cataract(0.74%, 2.61%, 0.28, [0.08;0.93], 0.034847),Lumbosacral radiculopathy(2.40%, 5.21%, 0.45, [0.21;0.94], 0.047191),Megaloblastic anemia due to vitamin B-12 deficiency(0.37%, 2.61%, 0.14, [0.03;0.66], 0.005864),Melanocytic nevus(2.96%, 5.86%, 0.49, [0.25;0.97], 0.045168),Onychomycosis due to dermatophyte(7.95%, 13.36%, 0.56, [0.36;0.88], 0.016274),Psychophysiologic insomnia(1.29%, 3.58%, 0.35, [0.14;0.92], 0.043866),Tinea pedis(2.96%, 5.86%, 0.49, [0.25;0.97], 0.045168),Urticaria(3.70%, 6.84%, 0.52, [0.28;0.98], 0.045994),Primary malignant neoplasm of female breast(2.07%, 5.70%, 0.35, [0.14;0.86], 0.021317),Trichomonal vulvovaginitis(2.59%, 6.14%, 0.41, [0.18;0.93], 0.032509),Uterine leiomyoma(15.28%, 21.93%, 0.64, [0.42;0.98], 0.048738)	NA	NA	NA
chr9:134676633	chr9-134676633-allele1180371-75	INS	74	NA	0.0015128593040847202,0.001440922190201729,0.0,0.005964214711729622,0.0	NA	COL5A1(1.0, 0.089)	COL5A1(1.0, 0.089)	NA	NA	NA	NA	NA	NA	NA	No	NA	HPRC,HGSVC,1KG-ONT	Yes	NA	NA	NA	NA	NA	NA
chr9:134676690	chr9-134676690-allele1180373-76	INS	75	NA	0.01361573373676248,0.0,0.010912698412698412,0.0009940357852882703,0.0081799591002045	0.00390753	COL5A1(1.0, 0.089)	COL5A1(1.0, 0.089)	NA	NA	NA	NA	NA	NA	NA	No	NA	HPRC,HGSVC,1KG-ONT	Yes	NA	NA	NA	NA	NA	NA
chr9:134679380	chr9-134679380-allele1180395-109	INS	108	NA	0.1815431164901664,0.39913544668587897,0.5277777777777778,0.305168986083499,0.38139059304703476	0.102202	COL5A1(1.0, 0.089)	COL5A1(1.0, 0.089)	NA	NA	NA	NA	NA	NA	NA	No	NA	HPRC,HGSVC,1KG-ONT	No	NA	NA	NA	NA	NA	NA
chr9:134679394	chr9-134679394-allele1180397-216	INS	215	NA	0.0037821482602118004,0.0,0.0,0.0,0.014314928425357873	NA	COL5A1(1.0, 0.089)	COL5A1(1.0, 0.089)	NA	NA	NA	NA	NA	NA	NA	No	NA	HPRC,HGSVC,1KG-ONT	No	NA	NA	NA	NA	NA	NA
chr9:134679394	chr9-134679394-allele1180396-1	DEL	64	NA	0.06505295007564296,0.011527377521613832,0.10615079365079365,0.007952286282306162,0.0010224948875255625	0.0116563	COL5A1(1.0, 0.089)	COL5A1(1.0, 0.089)	NA	NA	NA	NA	NA	NA	NA	No	NA	HPRC,HGSVC,1KG-ONT	No	NA	NA	NA	NA	NA	NA
chr9:134679426	chr9-134679426-allele1180399-259	INS	258	NA	0.0,0.011527377521613832,0.0,0.0,0.0	0.000963133	COL5A1(1.0, 0.089)	COL5A1(1.0, 0.089)	NA	NA	NA	NA	NA	NA	NA	No	NA	HPRC,HGSVC,1KG-ONT	No	NA	NA	NA	NA	NA	NA
chr9:134679437	chr9-134679437-allele1180400-281	INS	280	NA	0.031013615733736764,0.0,0.0,0.002982107355864811,0.011247443762781187	0.0328997	COL5A1(1.0, 0.089)	COL5A1(1.0, 0.089)	NA	NA	NA	NA	NA	NA	NA	No	NA	HPRC,HGSVC,1KG-ONT	Yes	NA	NA	NA	NA	NA	NA
chr9:134679438	chr9-134679438-allele1180402-1	DEL	85	NA	0.0037821482602118004,0.011527377521613832,0.00496031746031746,0.0,0.0	NA	COL5A1(1.0, 0.089)	COL5A1(1.0, 0.089)	NA	NA	NA	NA	NA	NA	NA	No	NA	HPRC,HGSVC,1KG-ONT	No	NA	NA	NA	NA	NA	NA
chr9:134679458	chr9-134679458-allele1180408-196	INS	195	NA	0.02798789712556732,0.0,0.0,0.0019880715705765406,0.011247443762781187	0.0292122	COL5A1(1.0, 0.089)	COL5A1(1.0, 0.089)	NA	NA	NA	NA	NA	NA	NA	No	NA	HPRC,HGSVC,1KG-ONT	No	NA	NA	NA	NA	NA	NA
chr9:134679480	chr9-134679480-allele1180413-89	INS	88	NA	0.0015128593040847202,0.02881844380403458,0.008928571428571428,0.002982107355864811,0.007157464212678937	0.00449116	COL5A1(1.0, 0.089)	COL5A1(1.0, 0.089)	NA	NA	NA	NA	NA	NA	NA	No	NA	HPRC,HGSVC,1KG-ONT	No	NA	NA	NA	NA	NA	NA
chr9:134679489	chr9-134679489-allele1180417-86	INS	85	NA	0.056732223903177004,0.001440922190201729,0.0,0.0,0.0	0.0996446	COL5A1(1.0, 0.089)	COL5A1(1.0, 0.089)	NA	NA	NA	NA	NA	NA	NA	No	NA	HPRC,HGSVC,1KG-ONT	No	NA	NA	NA	NA	NA	NA
chr9:134679491	chr9-134679491-allele1180418-67	INS	66	NA	0.00680786686838124,0.02881844380403458,0.008928571428571428,0.002982107355864811,0.007157464212678937	0.000197356	COL5A1(1.0, 0.089)	COL5A1(1.0, 0.089)	NA	NA	NA	NA	NA	NA	NA	No	NA	HPRC,HGSVC,1KG-ONT	No	NA	NA	NA	NA	NA	NA
chr9:134679491	chr9-134679491-allele1180421-260	INS	259	NA	0.0022692889561270802,0.001440922190201729,0.0,0.006958250497017893,0.002044989775051125	NA	COL5A1(1.0, 0.089)	COL5A1(1.0, 0.089)	NA	NA	NA	NA	NA	NA	NA	No	NA	HPRC,HGSVC,1KG-ONT	No	NA	NA	NA	NA	NA	NA
chr9:134679511	chr9-134679511-allele1180423-299	INS	298	NA	0.01361573373676248,0.0,0.0,0.0,0.014314928425357873	0.00701861	COL5A1(1.0, 0.089)	COL5A1(1.0, 0.089)	NA	NA	NA	NA	NA	NA	NA	No	NA	HPRC,HGSVC,1KG-ONT	Yes	NA	NA	NA	NA	NA	NA
chr9:134679511	chr9-134679511-allele1180422-277	INS	276	NA	0.015128593040847202,0.0,0.000992063492063492,0.0,0.0	0.0255203	COL5A1(1.0, 0.089)	COL5A1(1.0, 0.089)	NA	NA	NA	NA	NA	NA	NA	No	NA	HPRC,HGSVC,1KG-ONT	Yes	NA	NA	NA	NA	NA	NA
chr9:134679521	chr9-134679521-allele1180425-66	INS	65	NA	0.06959152798789713,0.002881844380403458,0.0,0.003976143141153081,0.014314928425357873	0.0885815	COL5A1(1.0, 0.089)	COL5A1(1.0, 0.089)	NA	NA	NA	NA	NA	NA	NA	No	NA	HPRC,HGSVC,1KG-ONT	No	NA	NA	NA	NA	NA	NA
chr9:134679521	chr9-134679521-allele1180426-216	INS	215	NA	0.006051437216338881,0.001440922190201729,0.0,0.0,0.0	0.00875367	COL5A1(1.0, 0.089)	COL5A1(1.0, 0.089)	NA	NA	NA	NA	NA	NA	NA	No	NA	HPRC,HGSVC,1KG-ONT	No	NA	NA	NA	NA	NA	NA
chr9:134679573	chr9-134679573-allele1180431-1	DEL	62	NA	0.0113464447806354,0.001440922190201729,0.023809523809523808,0.0,0.0	0.000674819	COL5A1(1.0, 0.089)	COL5A1(1.0, 0.089)	NA	NA	NA	NA	NA	NA	NA	No	NA	HPRC,HGSVC,1KG-ONT	Yes	NA	NA	NA	NA	NA	NA
chr9:134679596	chr9-134679596-allele1180436-129	INS	128	NA	0.00680786686838124,0.0,0.00992063492063492,0.0,0.0	0.00170474	COL5A1(1.0, 0.089)	COL5A1(1.0, 0.089)	NA	NA	NA	NA	NA	NA	NA	No	NA	HPRC,HGSVC,1KG-ONT	No	NA	NA	NA	NA	NA	NA
chr9:134679596	chr9-134679596-allele1180439-278	INS	277	NA	0.0007564296520423601,0.001440922190201729,0.0,0.0,0.0	NA	COL5A1(1.0, 0.089)	COL5A1(1.0, 0.089)	NA	NA	NA	NA	NA	NA	NA	No	NA	HPRC,HGSVC,1KG-ONT	Yes	NA	NA	NA	NA	NA	NA
chr9:134679596	chr9-134679596-allele1180437-322	INS	321	NA	0.00529500756429652,0.005763688760806916,0.013888888888888888,0.006958250497017893,0.024539877300613498	0.00238177	COL5A1(1.0, 0.089)	COL5A1(1.0, 0.089)	NA	NA	NA	NA	NA	NA	NA	No	NA	HPRC,HGSVC,1KG-ONT	Yes	NA	NA	NA	NA	NA	NA
chr9:134679596	chr9-134679596-allele1180441-65	INS	64	NA	0.0015128593040847202,0.0,0.0,0.0,0.005112474437627812	NA	COL5A1(1.0, 0.089)	COL5A1(1.0, 0.089)	NA	NA	NA	NA	NA	NA	NA	No	NA	HPRC,HGSVC,1KG-ONT	No	NA	NA	NA	NA	NA	NA
chr9:134679596	chr9-134679596-allele1180438-175	INS	174	NA	0.029500756429652043,0.0994236311239193,0.08134920634920635,0.11133200795228629,0.21370143149284254	0.0508584	COL5A1(1.0, 0.089)	COL5A1(1.0, 0.089)	NA	NA	NA	NA	NA	NA	NA	No	NA	HPRC,HGSVC,1KG-ONT	No	NA	NA	NA	NA	NA	NA
chr9:134679639	chr9-134679639-allele1180455-106	INS	105	NA	0.006051437216338881,0.0,0.0,0.0,0.0	0.0108963	COL5A1(1.0, 0.089)	COL5A1(1.0, 0.089)	NA	NA	NA	NA	NA	NA	NA	No	NA	HPRC,HGSVC,1KG-ONT	No	NA	NA	NA	NA	NA	NA
chr9:134679639	chr9-134679639-allele1180456-105	INS	104	NA	0.0,0.001440922190201729,0.0,0.0009940357852882703,0.08895705521472393	0.0160043	COL5A1(1.0, 0.089)	COL5A1(1.0, 0.089)	NA	NA	NA	NA	NA	NA	NA	No	NA	HPRC,HGSVC,1KG-ONT	No	NA	NA	NA	NA	NA	NA
chr9:134679640	chr9-134679640-allele1180458-64	INS	63	NA	0.00529500756429652,0.0,0.0,0.0,0.0	0.00947665	COL5A1(1.0, 0.089)	COL5A1(1.0, 0.089)	NA	NA	NA	NA	NA	NA	NA	No	NA	HPRC,HGSVC,1KG-ONT	No	NA	NA	NA	NA	NA	NA
chr9:134685055	chr9-134685055-allele1180510-703	INS	702	NA	0.0007564296520423601,0.0,0.0,0.0,0.0	0.000918741	COL5A1(1.0, 0.089)	COL5A1(1.0, 0.089)	NA	NA	NA	NA	NA	NA	NA	No	NA	HPRC,HGSVC,1KG-ONT	No	NA	NA	NA	NA	NA	NA
chr9:134685126	chr9-134685126-allele1180514-203	INS	202	NA	0.01059001512859304,0.0,0.0,0.006958250497017893,0.006134969325153374	0.00413084	COL5A1(1.0, 0.089)	COL5A1(1.0, 0.089)	NA	NA	NA	NA	NA	NA	NA	No	NA	HPRC	No	NA	NA	NA	NA	NA	NA
chr9:134685182	chr9-134685182-allele1180515-83	INS	82	NA	0.01059001512859304,0.0,0.0,0.006958250497017893,0.0	0.00848979	COL5A1(1.0, 0.089)	COL5A1(1.0, 0.089)	NA	NA	NA	NA	NA	NA	NA	No	NA	HPRC	No	NA	NA	NA	NA	NA	NA
chr9:134685239	chr9-134685239-allele1180520-55	INS	54	NA	0.0007564296520423601,0.0,0.003968253968253968,0.003976143141153081,0.014314928425357873	0.0024563	COL5A1(1.0, 0.089)	COL5A1(1.0, 0.089)	NA	NA	NA	NA	NA	NA	NA	No	NA	No	No	NA	NA	NA	NA	NA	NA
chr9:134685320	chr9-134685320-allele1180524-925	INS	924	NA	0.009833585476550681,0.0,0.0,0.0,0.0	0.0178876	COL5A1(1.0, 0.089)	COL5A1(1.0, 0.089)	NA	NA	NA	NA	NA	NA	NA	No	NA	HPRC,HGSVC,1KG-ONT	No	NA	NA	NA	NA	NA	NA
chr9:134685416	chr9-134685416-allele1180528-1	DEL	70	NA	0.0015128593040847202,0.0,0.0,0.0,0.018404907975460124	0.000760901	COL5A1(1.0, 0.089)	COL5A1(1.0, 0.089)	NA	NA	NA	NA	NA	NA	NA	No	NA	No	No	NA	NA	NA	NA	NA	NA
chr9:134685430	chr9-134685430-allele1180559-841	INS	840	NA	0.006051437216338881,0.0,0.0,0.0,0.0	0.0108963	COL5A1(1.0, 0.089)	COL5A1(1.0, 0.089)	NA	NA	NA	NA	NA	NA	NA	No	NA	HPRC,HGSVC,1KG-ONT	No	NA	NA	NA	NA	NA	NA
chr9:134685430	chr9-134685430-allele1180536-866	INS	865	NA	0.02193645990922844,0.17002881844380405,0.16765873015873015,0.24950298210735586,0.15030674846625766	0.102525	COL5A1(1.0, 0.089)	COL5A1(1.0, 0.089)	NA	NA	NA	NA	NA	NA	NA	No	NA	HPRC,HGSVC,1KG-ONT	No	NA	NA	NA	NA	NA	NA
chr9:134685430	chr9-134685430-allele1180538-833	INS	832	NA	0.007564296520423601,0.0,0.00496031746031746,0.0,0.0	0.0059196	COL5A1(1.0, 0.089)	COL5A1(1.0, 0.089)	NA	NA	NA	NA	NA	NA	NA	No	NA	HPRC,HGSVC,1KG-ONT	No	NA	NA	NA	NA	NA	NA
chr9:134685430	chr9-134685430-allele1180542-871	INS	870	NA	0.0,0.020172910662824207,0.003968253968253968,0.0009940357852882703,0.007157464212678937	0.00429496	COL5A1(1.0, 0.089)	COL5A1(1.0, 0.089)	NA	NA	NA	NA	NA	NA	NA	No	NA	HPRC,HGSVC,1KG-ONT	No	NA	NA	NA	NA	NA	NA
chr9:134685430	chr9-134685430-allele1180557-866	INS	865	NA	0.006051437216338881,0.001440922190201729,0.0,0.0,0.0	0.00875367	COL5A1(1.0, 0.089)	COL5A1(1.0, 0.089)	NA	NA	NA	NA	NA	NA	NA	No	NA	HPRC,HGSVC,1KG-ONT	No	NA	NA	NA	NA	NA	NA
chr9:134685430	chr9-134685430-allele1180553-845	INS	844	NA	0.0030257186081694403,0.0,0.0,0.0,0.0	0.00520636	COL5A1(1.0, 0.089)	COL5A1(1.0, 0.089)	NA	NA	NA	NA	NA	NA	NA	No	NA	HPRC,HGSVC,1KG-ONT	No	NA	NA	NA	NA	NA	NA
chr9:134685430	chr9-134685430-allele1180561-845	INS	844	NA	0.0007564296520423601,0.0,0.0,0.0,0.0	0.000918741	COL5A1(1.0, 0.089)	COL5A1(1.0, 0.089)	NA	NA	NA	NA	NA	NA	NA	No	NA	HPRC,HGSVC,1KG-ONT	No	NA	NA	NA	NA	NA	NA
chr9:134685430	chr9-134685430-allele1180555-889	INS	888	NA	0.014372163388804841,0.001440922190201729,0.000992063492063492,0.0,0.0	0.0220431	COL5A1(1.0, 0.089)	COL5A1(1.0, 0.089)	NA	NA	NA	NA	NA	NA	NA	No	NA	HPRC,HGSVC,1KG-ONT	No	NA	NA	NA	NA	NA	NA
chr9:134685430	chr9-134685430-allele1180556-862	INS	861	NA	0.0,0.0,0.010912698412698412,0.007952286282306162,0.0010224948875255625	0.00318319	COL5A1(1.0, 0.089)	COL5A1(1.0, 0.089)	NA	NA	NA	NA	NA	NA	NA	No	NA	HPRC,HGSVC,1KG-ONT	No	NA	NA	NA	NA	NA	NA
chr9:134685430	chr9-134685430-allele1180549-845	INS	844	NA	0.0045385779122541605,0.001440922190201729,0.0,0.0,0.003067484662576687	0.0023731	COL5A1(1.0, 0.089)	COL5A1(1.0, 0.089)	NA	NA	NA	NA	NA	NA	NA	No	NA	HPRC,HGSVC,1KG-ONT	No	NA	NA	NA	NA	NA	NA
chr9:134685430	chr9-134685430-allele1180540-863	INS	862	NA	0.018154311649016642,0.037463976945244955,0.0,0.0775347912524851,0.018404907975460124	0.00342547	COL5A1(1.0, 0.089)	COL5A1(1.0, 0.089)	NA	NA	NA	NA	NA	NA	NA	No	NA	HPRC,HGSVC,1KG-ONT	No	NA	NA	NA	NA	NA	NA
chr9:134685430	chr9-134685430-allele1180544-871	INS	870	NA	0.0037821482602118004,0.0,0.017857142857142856,0.0,0.007157464212678937	0.000244906	COL5A1(1.0, 0.089)	COL5A1(1.0, 0.089)	NA	NA	NA	NA	NA	NA	NA	No	NA	HPRC,HGSVC,1KG-ONT	No	NA	NA	NA	NA	NA	NA
chr9:134685430	chr9-134685430-allele1180548-863	INS	862	NA	0.0113464447806354,0.0,0.0,0.0,0.0	0.0207126	COL5A1(1.0, 0.089)	COL5A1(1.0, 0.089)	NA	NA	NA	NA	NA	NA	NA	No	NA	HPRC,HGSVC,1KG-ONT	No	NA	NA	NA	NA	NA	NA
chr9:134685430	chr9-134685430-allele1180545-862	INS	861	NA	0.006051437216338881,0.002881844380403458,0.0,0.007952286282306162,0.0	0.00104337	COL5A1(1.0, 0.089)	COL5A1(1.0, 0.089)	NA	NA	NA	NA	NA	NA	NA	No	NA	HPRC,HGSVC,1KG-ONT	No	NA	NA	NA	NA	NA	NA
chr9:134685430	chr9-134685430-allele1180560-845	INS	844	NA	0.0030257186081694403,0.0,0.0,0.0,0.0	0.00520636	COL5A1(1.0, 0.089)	COL5A1(1.0, 0.089)	NA	NA	NA	NA	NA	NA	NA	No	NA	HPRC,HGSVC,1KG-ONT	No	NA	NA	NA	NA	NA	NA
chr9:134685430	chr9-134685430-allele1180551-867	INS	866	NA	0.0007564296520423601,0.0,0.006944444444444444,0.0,0.0	NA	COL5A1(1.0, 0.089)	COL5A1(1.0, 0.089)	NA	NA	NA	NA	NA	NA	NA	No	NA	HPRC,HGSVC,1KG-ONT	No	NA	NA	NA	NA	NA	NA
chr9:134685430	chr9-134685430-allele1180531-335	INS	334	NA	0.007564296520423601,0.002881844380403458,0.0,0.002982107355864811,0.0010224948875255625	0.0050063	COL5A1(1.0, 0.089)	COL5A1(1.0, 0.089)	NA	NA	NA	NA	NA	NA	NA	No	NA	HPRC,HGSVC	Yes	NA	NA	NA	NA	NA	NA
chr9:134685430	chr9-134685430-allele1180554-837	INS	836	NA	0.0037821482602118004,0.001440922190201729,0.0,0.0,0.0	0.00462462	COL5A1(1.0, 0.089)	COL5A1(1.0, 0.089)	NA	NA	NA	NA	NA	NA	NA	No	NA	HPRC,HGSVC,1KG-ONT	No	NA	NA	NA	NA	NA	NA
chr9:134685430	chr9-134685430-allele1180537-833	INS	832	NA	0.048411497730711045,0.1642651296829971,0.29365079365079366,0.07952286282306163,0.065439672801636	0.0460971	COL5A1(1.0, 0.089)	COL5A1(1.0, 0.089)	NA	NA	NA	NA	NA	NA	NA	No	NA	HPRC,HGSVC,1KG-ONT	No	NA	NA	NA	NA	NA	NA
chr9:134685430	chr9-134685430-allele1180529-875	INS	874	NA	0.08925869894099848,0.1844380403458213,0.08432539682539683,0.14910536779324055,0.16155419222903886	0.011586	COL5A1(1.0, 0.089)	COL5A1(1.0, 0.089)	NA	NA	NA	NA	NA	NA	NA	No	NA	HPRC,HGSVC,1KG-ONT	No	NA	NA	NA	NA	NA	NA
chr9:134685430	chr9-134685430-allele1180530-841	INS	840	NA	0.33055975794251136,0.15417867435158503,0.0744047619047619,0.14612326043737575,0.22392638036809817	0.0979548	COL5A1(1.0, 0.089)	COL5A1(1.0, 0.089)	NA	NA	NA	NA	NA	NA	NA	No	NA	HPRC,HGSVC,1KG-ONT	No	NA	NA	NA	NA	NA	NA
chr9:134685430	chr9-134685430-allele1180541-875	INS	874	NA	0.023449319213313162,0.0,0.0,0.0,0.0	0.0430278	COL5A1(1.0, 0.089)	COL5A1(1.0, 0.089)	NA	NA	NA	NA	NA	NA	NA	No	NA	HPRC,HGSVC,1KG-ONT	No	NA	NA	NA	NA	NA	NA
chr9:134685430	chr9-134685430-allele1180546-870	INS	869	NA	0.0007564296520423601,0.03602305475504323,0.006944444444444444,0.02385685884691849,0.026584867075664622	0.0135389	COL5A1(1.0, 0.089)	COL5A1(1.0, 0.089)	NA	NA	NA	NA	NA	NA	NA	No	NA	HPRC,HGSVC,1KG-ONT	No	NA	NA	NA	NA	NA	NA
chr9:134685430	chr9-134685430-allele1180535-837	INS	836	NA	0.12481089258698941,0.007204610951008645,0.0,0.005964214711729622,0.00408997955010225	0.186026	COL5A1(1.0, 0.089)	COL5A1(1.0, 0.089)	NA	NA	NA	NA	NA	NA	NA	No	NA	HPRC,HGSVC,1KG-ONT	No	NA	NA	NA	NA	NA	NA
chr9:134685430	chr9-134685430-allele1180534-1387	INS	1386	NA	0.0015128593040847202,0.0,0.0,0.0,0.0	0.00234988	COL5A1(1.0, 0.089)	COL5A1(1.0, 0.089)	NA	NA	NA	NA	NA	NA	NA	No	NA	HPRC,HGSVC	No	NA	NA	NA	NA	NA	NA
chr9:134685430	chr9-134685430-allele1180550-837	INS	836	NA	0.0045385779122541605,0.0,0.0,0.0,0.0	0.00805514	COL5A1(1.0, 0.089)	COL5A1(1.0, 0.089)	NA	NA	NA	NA	NA	NA	NA	No	NA	HPRC,HGSVC,1KG-ONT	No	NA	NA	NA	NA	NA	NA
chr9:134685430	chr9-134685430-allele1180543-818	INS	817	NA	0.00529500756429652,0.004322766570605188,0.0,0.0,0.0	0.00451357	COL5A1(1.0, 0.089)	COL5A1(1.0, 0.089)	NA	NA	NA	NA	NA	NA	NA	No	NA	HPRC,HGSVC,1KG-ONT	No	NA	NA	NA	NA	NA	NA
chr9:134685430	chr9-134685430-allele1180539-837	INS	836	NA	0.02723146747352496,0.001440922190201729,0.0,0.004970178926441352,0.0010224948875255625	0.036341	COL5A1(1.0, 0.089)	COL5A1(1.0, 0.089)	NA	NA	NA	NA	NA	NA	NA	No	NA	HPRC,HGSVC,1KG-ONT	No	NA	NA	NA	NA	NA	NA
chr9:134685430	chr9-134685430-allele1180562-859	INS	858	NA	0.0030257186081694403,0.0,0.0,0.0,0.0	0.00520636	COL5A1(1.0, 0.089)	COL5A1(1.0, 0.089)	NA	NA	NA	NA	NA	NA	NA	No	NA	HPRC,HGSVC,1KG-ONT	No	NA	NA	NA	NA	NA	NA
chr9:134685430	chr9-134685430-allele1180533-796	INS	795	NA	0.0,0.0,0.0,0.0009940357852882703,0.0	NA	COL5A1(1.0, 0.089)	COL5A1(1.0, 0.089)	NA	NA	NA	NA	NA	NA	NA	No	NA	HPRC,HGSVC,1KG-ONT	No	NA	NA	NA	NA	NA	NA
chr9:134685430	chr9-134685430-allele1180547-858	INS	857	NA	0.012859304084720122,0.001440922190201729,0.000992063492063492,0.0,0.0	0.019276	COL5A1(1.0, 0.089)	COL5A1(1.0, 0.089)	NA	NA	NA	NA	NA	NA	NA	No	NA	HPRC,HGSVC,1KG-ONT	No	NA	NA	NA	NA	NA	NA
chr9:134685532	chr9-134685532-allele1180576-776	INS	775	NA	0.00680786686838124,0.018731988472622477,0.00992063492063492,0.0009940357852882703,0.02147239263803681	0.000839167	COL5A1(1.0, 0.089)	COL5A1(1.0, 0.089)	NA	NA	NA	NA	NA	NA	NA	No	NA	HPRC,HGSVC,1KG-ONT	No	NA	NA	NA	NA	NA	NA
chr9:134685667	chr9-134685667-allele1180590-241	INS	240	NA	0.0015128593040847202,0.0,0.0,0.0,0.0	0.00234988	COL5A1(1.0, 0.089)	COL5A1(1.0, 0.089)	NA	NA	NA	NA	NA	NA	NA	No	NA	HPRC,HGSVC	Yes	NA	NA	NA	NA	NA	NA
chr9:134710564	chr9-134710564-allele1180927-1	DEL	63	NA	0.0015128593040847202,0.010086455331412104,0.007936507936507936,0.02485089463220676,0.028629856850715747	0.00981099	COL5A1(1.0, 0.089)	COL5A1(1.0, 0.089)	NA	NA	NA	NA	NA	NA	NA	No	NA	HGSVC,1KG-ONT	No	NA	NA	NA	NA	NA	NA
chr9:134710597	chr9-134710597-allele1180931-260	INS	259	NA	0.05446293494704992,0.004322766570605188,0.000992063492063492,0.0009940357852882703,0.0	0.0876927	COL5A1(1.0, 0.089)	COL5A1(1.0, 0.089)	NA	NA	NA	NA	NA	NA	NA	No	NA	HPRC,HGSVC,1KG-ONT	No	NA	NA	NA	NA	NA	NA
chr9:134710660	chr9-134710660-allele1180934-1	DEL	162	NA	0.060514372163388806,0.002881844380403458,0.0,0.0009940357852882703,0.018404907975460124	0.0721798	COL5A1(1.0, 0.089)	COL5A1(1.0, 0.089)	NA	NA	NA	NA	NA	NA	NA	No	NA	HPRC,HGSVC,1KG-ONT	Yes	NA	NA	NA	NA	NA	NA
chr9:134712040	chr9-134712040-allele1180968-179	INS	178	NA	0.0037821482602118004,0.0,0.0,0.0,0.0	0.00663171	COL5A1(1.0, 0.089)	COL5A1(1.0, 0.089)	NA	NA	NA	NA	NA	NA	NA	No	NA	HGSVC,1KG-ONT	No	NA	NA	NA	NA	NA	NA
chr9:134712042	chr9-134712042-allele1180978-90	INS	89	NA	0.0,0.001440922190201729,0.005952380952380952,0.0,0.0	0.000778337	COL5A1(1.0, 0.089)	COL5A1(1.0, 0.089)	NA	NA	NA	NA	NA	NA	NA	No	NA	HPRC,HGSVC,1KG-ONT	Yes	NA	NA	NA	NA	NA	NA
chr9:134712042	chr9-134712042-allele1180973-61	INS	60	NA	0.009077155824508321,0.0,0.0,0.0,0.0	0.0165556	COL5A1(1.0, 0.089)	COL5A1(1.0, 0.089)	NA	NA	NA	NA	NA	NA	NA	No	NA	HPRC,HGSVC	Yes	NA	NA	NA	NA	NA	NA
chr9:134712052	chr9-134712052-allele1180980-1	DEL	120	NA	0.0,0.0,0.0,0.0009940357852882703,0.0	NA	COL5A1(1.0, 0.089)	COL5A1(1.0, 0.089)	NA	NA	NA	NA	NA	NA	NA	No	NA	No	Yes	NA	NA	NA	NA	NA	NA
chr9:134712166	chr9-134712166-allele1180993-60	INS	59	NA	0.0015128593040847202,0.0,0.0,0.0,0.0	0.00234988	COL5A1(1.0, 0.089)	COL5A1(1.0, 0.089)	NA	NA	NA	NA	NA	NA	NA	No	NA	HPRC,HGSVC	Yes	NA	NA	NA	NA	NA	NA
chr9:134712166	chr9-134712166-allele1180985-61	INS	60	NA	0.025718608169440244,0.03025936599423631,0.0,0.020874751491053677,0.0010224948875255625	0.00596845	COL5A1(1.0, 0.089)	COL5A1(1.0, 0.089)	NA	NA	NA	NA	NA	NA	NA	No	NA	HPRC,HGSVC	Yes	NA	NA	NA	NA	NA	NA
chr9:134712166	chr9-134712166-allele1180987-121	INS	120	NA	0.25416036308623297,0.020172910662824207,0.0,0.0,0.0	0.372071	COL5A1(1.0, 0.089)	COL5A1(1.0, 0.089)	NA	NA	NA	NA	NA	NA	NA	No	NA	HPRC,HGSVC,1KG-ONT	Yes	NA	NA	NA	NA	NA	NA
chr9:134712166	chr9-134712166-allele1180994-120	INS	119	NA	0.0007564296520423601,0.0,0.0,0.0,0.0	0.000918741	COL5A1(1.0, 0.089)	COL5A1(1.0, 0.089)	NA	NA	NA	NA	NA	NA	NA	No	NA	HPRC,HGSVC,1KG-ONT	Yes	NA	NA	NA	NA	NA	NA
chr9:134712166	chr9-134712166-allele1180986-91	INS	90	NA	0.038577912254160365,0.010086455331412104,0.0,0.007952286282306162,0.0	0.0440499	COL5A1(1.0, 0.089)	COL5A1(1.0, 0.089)	NA	NA	NA	NA	NA	NA	NA	No	NA	HPRC,HGSVC,1KG-ONT	Yes	NA	NA	NA	NA	NA	NA
chr9:134712166	chr9-134712166-allele1180995-62	INS	61	NA	0.006051437216338881,0.0,0.0,0.0,0.0	0.0108963	COL5A1(1.0, 0.089)	COL5A1(1.0, 0.089)	NA	NA	NA	NA	NA	NA	NA	No	NA	HPRC,HGSVC	Yes	NA	NA	NA	NA	NA	NA
chr9:134712166	chr9-134712166-allele1180988-151	INS	150	NA	0.0007564296520423601,0.0,0.0,0.0,0.0	0.000918741	COL5A1(1.0, 0.089)	COL5A1(1.0, 0.089)	NA	NA	NA	NA	NA	NA	NA	No	NA	HPRC,HGSVC,1KG-ONT	Yes	NA	NA	NA	NA	NA	NA
chr9:134712190	chr9-134712190-allele1180996-65	INS	64	NA	0.01059001512859304,0.0,0.005952380952380952,0.0,0.0	0.00953066	COL5A1(1.0, 0.089)	COL5A1(1.0, 0.089)	NA	NA	NA	NA	NA	NA	NA	No	NA	HPRC,HGSVC	Yes	NA	NA	NA	NA	NA	NA
chr9:134712206	chr9-134712206-allele1180997-134	INS	133	NA	0.2639939485627837,0.43515850144092216,0.38492063492063494,0.34691848906560635,0.3456032719836401	0.0259274	COL5A1(1.0, 0.089)	COL5A1(1.0, 0.089)	NA	NA	NA	NA	NA	NA	NA	No	NA	HPRC,HGSVC,1KG-ONT	Yes	NA	NA	NA	NA	NA	NA
chr9:134712223	chr9-134712223-allele1180998-61	INS	60	NA	0.0453857791225416,0.07492795389048991,0.002976190476190476,0.005964214711729622,0.02044989775051125	0.00946267	COL5A1(1.0, 0.089)	COL5A1(1.0, 0.089)	NA	NA	NA	NA	NA	NA	NA	No	NA	HPRC,HGSVC	Yes	NA	NA	NA	NA	NA	NA
chr9:134712453	chr9-134712453-allele1181003-78	INS	77	NA	0.06732223903177005,0.3688760806916426,0.23511904761904762,0.2783300198807157,0.1656441717791411	0.0998817	COL5A1(1.0, 0.089)	COL5A1(1.0, 0.089)	NA	NA	NA	NA	NA	NA	NA	No	NA	HPRC,HGSVC	No	NA	NA	NA	NA	NA	NA
chr9:134714467	chr9-134714467-allele1181051-1473	INS	1472	NA	0.0022692889561270802,0.0,0.0,0.0,0.0	0.00377908	COL5A1(1.0, 0.089)	COL5A1(1.0, 0.089)	NA	NA	NA	NA	NA	NA	NA	No	NA	HPRC,HGSVC,1KG-ONT	No	NA	NA	NA	NA	NA	NA
chr9:134714467	chr9-134714467-allele1181055-1476	INS	1475	NA	0.0045385779122541605,0.0,0.0,0.0009940357852882703,0.0	0.00598883	COL5A1(1.0, 0.089)	COL5A1(1.0, 0.089)	NA	NA	NA	NA	NA	NA	NA	No	NA	HPRC,HGSVC,1KG-ONT	No	NA	NA	NA	NA	NA	NA
chr9:134714467	chr9-134714467-allele1181037-1473	INS	1472	NA	0.012102874432677761,0.0,0.0,0.0,0.0	0.0221846	COL5A1(1.0, 0.089)	COL5A1(1.0, 0.089)	NA	NA	NA	NA	NA	NA	NA	No	NA	HPRC,HGSVC,1KG-ONT	No	NA	NA	NA	NA	NA	NA
chr9:134714467	chr9-134714467-allele1181049-1473	INS	1472	NA	0.0,0.0,0.0,0.0009940357852882703,0.0	NA	COL5A1(1.0, 0.089)	COL5A1(1.0, 0.089)	NA	NA	NA	NA	NA	NA	NA	No	NA	HPRC,HGSVC,1KG-ONT	No	NA	NA	NA	NA	NA	NA
chr9:134714467	chr9-134714467-allele1181031-2298	INS	2297	NA	0.0015128593040847202,0.05475504322766571,0.2777777777777778,0.09741550695825049,0.1278118609406953	0.101829	COL5A1(1.0, 0.089)	COL5A1(1.0, 0.089)	NA	NA	NA	NA	NA	NA	NA	No	NA	HPRC,HGSVC	No	NA	NA	NA	NA	NA	NA
chr9:134714467	chr9-134714467-allele1181041-1464	INS	1463	NA	0.0015128593040847202,0.007204610951008645,0.0,0.0009940357852882703,0.0	NA	COL5A1(1.0, 0.089)	COL5A1(1.0, 0.089)	NA	NA	NA	NA	NA	NA	NA	No	NA	HPRC,HGSVC,1KG-ONT	No	NA	NA	NA	NA	NA	NA
chr9:134714467	chr9-134714467-allele1181042-1458	INS	1457	NA	0.018910741301059002,0.001440922190201729,0.0,0.0,0.0	0.0324724	COL5A1(1.0, 0.089)	COL5A1(1.0, 0.089)	NA	NA	NA	NA	NA	NA	NA	No	NA	HPRC,HGSVC,1KG-ONT	No	NA	NA	NA	NA	NA	NA
chr9:134714467	chr9-134714467-allele1181054-1470	INS	1469	NA	0.0015128593040847202,0.0,0.0,0.0,0.0	0.00234988	COL5A1(1.0, 0.089)	COL5A1(1.0, 0.089)	NA	NA	NA	NA	NA	NA	NA	No	NA	HPRC,HGSVC,1KG-ONT	No	NA	NA	NA	NA	NA	NA
chr9:134714467	chr9-134714467-allele1181030-1473	INS	1472	NA	0.518910741301059,0.7262247838616714,0.4880952380952381,0.6789264413518886,0.5848670756646217	0.0166868	COL5A1(1.0, 0.089)	COL5A1(1.0, 0.089)	NA	NA	NA	NA	NA	NA	NA	No	NA	HPRC,HGSVC,1KG-ONT	No	NA	NA	NA	NA	NA	NA
chr9:134714467	chr9-134714467-allele1181039-1473	INS	1472	NA	0.00680786686838124,0.011527377521613832,0.0,0.017892644135188866,0.012269938650306749	0.000128087	COL5A1(1.0, 0.089)	COL5A1(1.0, 0.089)	NA	NA	NA	NA	NA	NA	NA	No	NA	HPRC,HGSVC,1KG-ONT	No	NA	NA	NA	NA	NA	NA
chr9:134714467	chr9-134714467-allele1181036-1473	INS	1472	NA	0.0226928895612708,0.04178674351585014,0.0763888888888889,0.04572564612326044,0.027607361963190184	0.0078239	COL5A1(1.0, 0.089)	COL5A1(1.0, 0.089)	NA	NA	NA	NA	NA	NA	NA	No	NA	HPRC,HGSVC,1KG-ONT	No	NA	NA	NA	NA	NA	NA
chr9:134714467	chr9-134714467-allele1181035-1473	INS	1472	NA	0.1875945537065053,0.01585014409221902,0.0,0.027833001988071572,0.034764826175869123	0.204837	COL5A1(1.0, 0.089)	COL5A1(1.0, 0.089)	NA	NA	NA	NA	NA	NA	NA	No	NA	HPRC,HGSVC,1KG-ONT	No	NA	NA	NA	NA	NA	NA
chr9:134714467	chr9-134714467-allele1181034-1489	INS	1488	NA	0.009833585476550681,0.03314121037463977,0.000992063492063492,0.0019880715705765406,0.006134969325153374	NA	COL5A1(1.0, 0.089)	COL5A1(1.0, 0.089)	NA	NA	NA	NA	NA	NA	NA	No	NA	HPRC,HGSVC,1KG-ONT	No	NA	NA	NA	NA	NA	NA
chr9:134714467	chr9-134714467-allele1181040-1476	INS	1475	NA	0.006051437216338881,0.0,0.000992063492063492,0.006958250497017893,0.0	0.00178634	COL5A1(1.0, 0.089)	COL5A1(1.0, 0.089)	NA	NA	NA	NA	NA	NA	NA	No	NA	HPRC,HGSVC,1KG-ONT	No	NA	NA	NA	NA	NA	NA
chr9:134714467	chr9-134714467-allele1181058-1473	INS	1472	NA	0.0015128593040847202,0.0,0.0,0.0,0.0	0.00234988	COL5A1(1.0, 0.089)	COL5A1(1.0, 0.089)	NA	NA	NA	NA	NA	NA	NA	No	NA	HPRC,HGSVC,1KG-ONT	No	NA	NA	NA	NA	NA	NA
chr9:134714467	chr9-134714467-allele1181032-1293	INS	1292	NA	0.0037821482602118004,0.0,0.0,0.0,0.0	0.00663171	COL5A1(1.0, 0.089)	COL5A1(1.0, 0.089)	NA	NA	NA	NA	NA	NA	NA	No	NA	HPRC,HGSVC,1KG-ONT	No	NA	NA	NA	NA	NA	NA
chr9:134714467	chr9-134714467-allele1181038-1473	INS	1472	NA	0.015128593040847202,0.001440922190201729,0.002976190476190476,0.004970178926441352,0.0541922290388548	NA	COL5A1(1.0, 0.089)	COL5A1(1.0, 0.089)	NA	NA	NA	NA	NA	NA	NA	No	NA	HPRC,HGSVC,1KG-ONT	No	NA	NA	NA	NA	NA	NA
chr9:134714467	chr9-134714467-allele1181033-2248	INS	2247	NA	0.0,0.001440922190201729,0.0,0.0,0.0	NA	COL5A1(1.0, 0.089)	COL5A1(1.0, 0.089)	NA	NA	NA	NA	NA	NA	NA	No	NA	HPRC,HGSVC	No	NA	NA	NA	NA	NA	NA
chr9:134714467	chr9-134714467-allele1181045-1467	INS	1466	NA	0.0015128593040847202,0.0,0.0,0.0,0.0	0.00234988	COL5A1(1.0, 0.089)	COL5A1(1.0, 0.089)	NA	NA	NA	NA	NA	NA	NA	No	NA	HPRC,HGSVC,1KG-ONT	No	NA	NA	NA	NA	NA	NA
chr9:134714467	chr9-134714467-allele1181044-1473	INS	1472	NA	0.00832072617246596,0.0,0.0,0.0,0.0	0.0151436	COL5A1(1.0, 0.089)	COL5A1(1.0, 0.089)	NA	NA	NA	NA	NA	NA	NA	No	NA	HPRC,HGSVC,1KG-ONT	No	NA	NA	NA	NA	NA	NA
chr9:134714467	chr9-134714467-allele1181029-1407	INS	1406	NA	0.08774583963691376,0.06051873198847262,0.10515873015873016,0.06262425447316103,0.08588957055214724	NA	COL5A1(1.0, 0.089)	COL5A1(1.0, 0.089)	NA	NA	NA	NA	NA	NA	NA	No	NA	HPRC,HGSVC,1KG-ONT	No	NA	NA	NA	NA	NA	NA
chr9:134714483	chr9-134714483-allele1181060-1180	INS	1179	NA	0.0045385779122541605,0.001440922190201729,0.0,0.0019880715705765406,0.0	0.00334747	COL5A1(1.0, 0.089)	COL5A1(1.0, 0.089)	NA	NA	NA	NA	NA	NA	NA	No	NA	HPRC,HGSVC,1KG-ONT	No	NA	NA	NA	NA	NA	NA
chr9:134714588	chr9-134714588-allele1181065-86	INS	85	NA	0.025718608169440244,0.0,0.0,0.0,0.0	0.0471468	COL5A1(1.0, 0.089)	COL5A1(1.0, 0.089)	NA	NA	NA	NA	NA	NA	NA	No	NA	HPRC,HGSVC,1KG-ONT	No	NA	NA	NA	NA	NA	NA
chr9:134714762	chr9-134714762-allele1181074-118	INS	117	NA	0.0264750378214826,0.001440922190201729,0.0,0.0,0.0	0.0462583	COL5A1(1.0, 0.089)	COL5A1(1.0, 0.089)	NA	NA	NA	NA	NA	NA	NA	No	NA	HPRC,HGSVC,1KG-ONT	No	NA	NA	NA	NA	NA	NA
chr9:134729503	chr9-134729503-allele1181262-59	INS	58	NA	0.0015128593040847202,0.05475504322766571,0.060515873015873016,0.0009940357852882703,0.02147239263803681	0.0196848	COL5A1(1.0, 0.089)	COL5A1(1.0, 0.089)	NA	NA	NA	NA	NA	NA	NA	No	NA	HPRC,HGSVC,1KG-ONT	No	NA	NA	NA	NA	NA	NA
chr9:134729515	chr9-134729515-allele1181263-609	INS	608	NA	0.03479576399394856,0.004322766570605188,0.000992063492063492,0.011928429423459244,0.0010224948875255625	0.0353735	COL5A1(1.0, 0.089)	COL5A1(1.0, 0.089)	NA	NA	NA	NA	NA	NA	NA	No	NA	HPRC,HGSVC,1KG-ONT	No	NA	NA	NA	NA	NA	NA
chr9:134729517	chr9-134729517-allele1181271-509	INS	508	NA	0.019667170953101363,0.001440922190201729,0.0,0.0,0.0010224948875255625	0.0317589	COL5A1(1.0, 0.089)	COL5A1(1.0, 0.089)	NA	NA	NA	NA	NA	NA	NA	No	NA	HPRC,HGSVC,1KG-ONT	No	NA	NA	NA	NA	NA	NA
chr9:134729517	chr9-134729517-allele1181287-505	INS	504	NA	0.0,0.0,0.002976190476190476,0.005964214711729622,0.0	0.0010336	COL5A1(1.0, 0.089)	COL5A1(1.0, 0.089)	NA	NA	NA	NA	NA	NA	NA	No	NA	HPRC,HGSVC,1KG-ONT	No	NA	NA	NA	NA	NA	NA
chr9:134729517	chr9-134729517-allele1181289-675	INS	674	NA	0.0022692889561270802,0.0,0.0,0.0,0.0	0.00377908	COL5A1(1.0, 0.089)	COL5A1(1.0, 0.089)	NA	NA	NA	NA	NA	NA	NA	No	NA	HPRC,HGSVC,1KG-ONT	No	NA	NA	NA	NA	NA	NA
chr9:134729517	chr9-134729517-allele1181267-777	INS	776	NA	0.0264750378214826,0.01729106628242075,0.04563492063492063,0.016898608349900597,0.05214723926380368	0.000424813	COL5A1(1.0, 0.089)	COL5A1(1.0, 0.089)	NA	NA	NA	NA	NA	NA	NA	No	NA	HPRC,HGSVC,1KG-ONT	No	NA	NA	NA	NA	NA	NA
chr9:134729517	chr9-134729517-allele1181277-563	INS	562	NA	0.0,0.001440922190201729,0.0,0.0009940357852882703,0.0	NA	COL5A1(1.0, 0.089)	COL5A1(1.0, 0.089)	NA	NA	NA	NA	NA	NA	NA	No	NA	HPRC,HGSVC,1KG-ONT	No	NA	NA	NA	NA	NA	NA
chr9:134729517	chr9-134729517-allele1181295-789	INS	788	NA	0.0015128593040847202,0.001440922190201729,0.0,0.0,0.0	0.00077342	COL5A1(1.0, 0.089)	COL5A1(1.0, 0.089)	NA	NA	NA	NA	NA	NA	NA	No	NA	HPRC,HGSVC,1KG-ONT	No	NA	NA	NA	NA	NA	NA
chr9:134729517	chr9-134729517-allele1181292-667	INS	666	NA	0.00529500756429652,0.0,0.0,0.0,0.0	0.00947665	COL5A1(1.0, 0.089)	COL5A1(1.0, 0.089)	NA	NA	NA	NA	NA	NA	NA	No	NA	HPRC,HGSVC,1KG-ONT	No	NA	NA	NA	NA	NA	NA
chr9:134729517	chr9-134729517-allele1181288-507	INS	506	NA	0.0007564296520423601,0.001440922190201729,0.0,0.0,0.003067484662576687	NA	COL5A1(1.0, 0.089)	COL5A1(1.0, 0.089)	NA	NA	NA	NA	NA	NA	NA	No	NA	HPRC,HGSVC,1KG-ONT	No	NA	NA	NA	NA	NA	NA
chr9:134729517	chr9-134729517-allele1181290-455	INS	454	NA	0.0022692889561270802,0.0,0.0,0.0,0.0	0.00377908	COL5A1(1.0, 0.089)	COL5A1(1.0, 0.089)	NA	NA	NA	NA	NA	NA	NA	No	NA	HPRC,HGSVC,1KG-ONT	No	NA	NA	NA	NA	NA	NA
chr9:134729517	chr9-134729517-allele1181280-59	INS	58	NA	0.00529500756429652,0.0,0.0,0.0,0.005112474437627812	0.00264206	COL5A1(1.0, 0.089)	COL5A1(1.0, 0.089)	NA	NA	NA	NA	NA	NA	NA	No	NA	HPRC,HGSVC,1KG-ONT	No	NA	NA	NA	NA	NA	NA
chr9:134729517	chr9-134729517-allele1181278-1	DEL	56	NA	0.0007564296520423601,0.01585014409221902,0.001984126984126984,0.012922465208747515,0.027607361963190184	0.00815098	COL5A1(1.0, 0.089)	COL5A1(1.0, 0.089)	NA	NA	NA	NA	NA	NA	NA	No	NA	HPRC	No	NA	NA	NA	NA	NA	NA
chr9:134729517	chr9-134729517-allele1181270-453	INS	452	NA	0.07715582450832073,0.012968299711815562,0.000992063492063492,0.006958250497017893,0.003067484662576687	0.101069	COL5A1(1.0, 0.089)	COL5A1(1.0, 0.089)	NA	NA	NA	NA	NA	NA	NA	No	NA	HPRC,HGSVC,1KG-ONT	No	NA	NA	NA	NA	NA	NA
chr9:134729517	chr9-134729517-allele1181273-325	INS	324	NA	0.0007564296520423601,0.01440922190201729,0.0,0.0019880715705765406,0.0	0.000693256	COL5A1(1.0, 0.089)	COL5A1(1.0, 0.089)	NA	NA	NA	NA	NA	NA	NA	No	NA	HPRC,HGSVC,1KG-ONT	No	NA	NA	NA	NA	NA	NA
chr9:134729517	chr9-134729517-allele1181299-385	INS	384	NA	0.0022692889561270802,0.002881844380403458,0.0,0.0,0.0	0.000980669	COL5A1(1.0, 0.089)	COL5A1(1.0, 0.089)	NA	NA	NA	NA	NA	NA	NA	No	NA	HPRC,HGSVC,1KG-ONT	No	NA	NA	NA	NA	NA	NA
chr9:134729517	chr9-134729517-allele1181268-845	INS	844	NA	0.007564296520423601,0.01440922190201729,0.000992063492063492,0.019880715705765408,0.0081799591002045	NA	COL5A1(1.0, 0.089)	COL5A1(1.0, 0.089)	NA	NA	NA	NA	NA	NA	NA	No	NA	HPRC,HGSVC,1KG-ONT	No	NA	NA	NA	NA	NA	NA
chr9:134729517	chr9-134729517-allele1181279-449	INS	448	NA	0.036308623298033284,0.002881844380403458,0.0,0.0009940357852882703,0.0	0.0597339	COL5A1(1.0, 0.089)	COL5A1(1.0, 0.089)	NA	NA	NA	NA	NA	NA	NA	No	NA	HPRC,HGSVC,1KG-ONT	No	NA	NA	NA	NA	NA	NA
chr9:134729517	chr9-134729517-allele1181296-843	INS	842	NA	0.0015128593040847202,0.005763688760806916,0.000992063492063492,0.008946322067594433,0.00408997955010225	0.000915658	COL5A1(1.0, 0.089)	COL5A1(1.0, 0.089)	NA	NA	NA	NA	NA	NA	NA	No	NA	HPRC,HGSVC,1KG-ONT	No	NA	NA	NA	NA	NA	NA
chr9:134729517	chr9-134729517-allele1181293-785	INS	784	NA	0.0007564296520423601,0.01585014409221902,0.000992063492063492,0.008946322067594433,0.0010224948875255625	0.0024563	COL5A1(1.0, 0.089)	COL5A1(1.0, 0.089)	NA	NA	NA	NA	NA	NA	NA	No	NA	HPRC,HGSVC,1KG-ONT	No	NA	NA	NA	NA	NA	NA
chr9:134729517	chr9-134729517-allele1181281-675	INS	674	NA	0.009077155824508321,0.004322766570605188,0.00496031746031746,0.003976143141153081,0.0	0.00303636	COL5A1(1.0, 0.089)	COL5A1(1.0, 0.089)	NA	NA	NA	NA	NA	NA	NA	No	NA	HPRC,HGSVC,1KG-ONT	No	NA	NA	NA	NA	NA	NA
chr9:134729517	chr9-134729517-allele1181269-397	INS	396	NA	0.0007564296520423601,0.0,0.022817460317460316,0.0,0.0	0.00263684	COL5A1(1.0, 0.089)	COL5A1(1.0, 0.089)	NA	NA	NA	NA	NA	NA	NA	No	NA	HPRC,HGSVC,1KG-ONT	No	NA	NA	NA	NA	NA	NA
chr9:134729517	chr9-134729517-allele1181272-57	INS	56	NA	0.0007564296520423601,0.0,0.0,0.0,0.0	0.000918741	COL5A1(1.0, 0.089)	COL5A1(1.0, 0.089)	NA	NA	NA	NA	NA	NA	NA	No	NA	HPRC,HGSVC,1KG-ONT	No	NA	NA	NA	NA	NA	NA
chr9:134729517	chr9-134729517-allele1181275-899	INS	898	NA	0.00680786686838124,0.001440922190201729,0.00992063492063492,0.0009940357852882703,0.0	0.000998673	COL5A1(1.0, 0.089)	COL5A1(1.0, 0.089)	NA	NA	NA	NA	NA	NA	NA	No	NA	HPRC,HGSVC,1KG-ONT	No	NA	NA	NA	NA	NA	NA
chr9:134729517	chr9-134729517-allele1181283-451	INS	450	NA	0.0015128593040847202,0.011527377521613832,0.000992063492063492,0.02385685884691849,0.009202453987730062	0.00508189	COL5A1(1.0, 0.089)	COL5A1(1.0, 0.089)	NA	NA	NA	NA	NA	NA	NA	No	NA	HPRC,HGSVC,1KG-ONT	No	NA	NA	NA	NA	NA	NA
chr9:134729517	chr9-134729517-allele1181266-731	INS	730	NA	0.01739788199697428,0.004322766570605188,0.07242063492063493,0.014910536779324055,0.018404907975460124	0.00234422	COL5A1(1.0, 0.089)	COL5A1(1.0, 0.089)	NA	NA	NA	NA	NA	NA	NA	No	NA	HPRC,HGSVC,1KG-ONT	No	NA	NA	NA	NA	NA	NA
chr9:134729517	chr9-134729517-allele1181282-327	INS	326	NA	0.0015128593040847202,0.0,0.0,0.0,0.0	0.00234988	COL5A1(1.0, 0.089)	COL5A1(1.0, 0.089)	NA	NA	NA	NA	NA	NA	NA	No	NA	HPRC,HGSVC,1KG-ONT	No	NA	NA	NA	NA	NA	NA
chr9:134729518	chr9-134729518-allele1181300-506	INS	505	NA	0.06278366111951589,0.5432276657060519,0.37996031746031744,0.3976143141153082,0.3946830265848671	0.245778	COL5A1(1.0, 0.089)	COL5A1(1.0, 0.089)	NA	NA	NA	NA	NA	NA	NA	No	NA	HPRC,HGSVC,1KG-ONT	No	NA	NA	NA	NA	NA	NA
chr9:134729536	chr9-134729536-allele1181301-1095	INS	1094	NA	0.0007564296520423601,0.001440922190201729,0.000992063492063492,0.003976143141153081,0.00408997955010225	0.000360376	COL5A1(1.0, 0.089)	COL5A1(1.0, 0.089)	NA	NA	NA	NA	NA	NA	NA	No	NA	HPRC,HGSVC,1KG-ONT	No	NA	NA	NA	NA	NA	NA
chr9:134729536	chr9-134729536-allele1181308-1039	INS	1038	NA	0.0,0.0,0.011904761904761904,0.0,0.0010224948875255625	0.00188759	COL5A1(1.0, 0.089)	COL5A1(1.0, 0.089)	NA	NA	NA	NA	NA	NA	NA	No	NA	HPRC,HGSVC,1KG-ONT	No	NA	NA	NA	NA	NA	NA
chr9:134729536	chr9-134729536-allele1181303-555	INS	554	NA	0.03177004538577912,0.012968299711815562,0.008928571428571428,0.030815109343936383,0.007157464212678937	0.00661111	COL5A1(1.0, 0.089)	COL5A1(1.0, 0.089)	NA	NA	NA	NA	NA	NA	NA	No	NA	HPRC,HGSVC,1KG-ONT	No	NA	NA	NA	NA	NA	NA
chr9:134729536	chr9-134729536-allele1181309-503	INS	502	NA	0.0,0.005763688760806916,0.0,0.0,0.002044989775051125	0.000593574	COL5A1(1.0, 0.089)	COL5A1(1.0, 0.089)	NA	NA	NA	NA	NA	NA	NA	No	NA	HPRC,HGSVC,1KG-ONT	No	NA	NA	NA	NA	NA	NA
chr9:134729561	chr9-134729561-allele1181311-61	INS	60	NA	0.0015128593040847202,0.0,0.0,0.0,0.0	0.00234988	COL5A1(1.0, 0.089)	COL5A1(1.0, 0.089)	NA	NA	NA	NA	NA	NA	NA	No	NA	HPRC,HGSVC,1KG-ONT	No	NA	NA	NA	NA	NA	NA
chr9:134729592	chr9-134729592-allele1181316-439	INS	438	NA	0.007564296520423601,0.004322766570605188,0.0,0.0009940357852882703,0.0010224948875255625	0.0059196	COL5A1(1.0, 0.089)	COL5A1(1.0, 0.089)	NA	NA	NA	NA	NA	NA	NA	No	NA	HPRC,HGSVC,1KG-ONT	No	NA	NA	NA	NA	NA	NA
chr9:134729648	chr9-134729648-allele1181320-439	INS	438	NA	0.02042360060514372,0.005763688760806916,0.025793650793650792,0.02584493041749503,0.010224948875255624	NA	COL5A1(1.0, 0.089)	COL5A1(1.0, 0.089)	NA	NA	NA	NA	NA	NA	NA	No	NA	HPRC,HGSVC,1KG-ONT	No	NA	NA	NA	NA	NA	NA
chr9:134729685	chr9-134729685-allele1181325-653	INS	652	NA	0.09152798789712557,0.008645533141210375,0.022817460317460316,0.012922465208747515,0.016359918200409	0.0788101	COL5A1(1.0, 0.089)	COL5A1(1.0, 0.089)	NA	NA	NA	NA	NA	NA	NA	No	NA	HPRC,HGSVC,1KG-ONT	No	NA	NA	NA	NA	NA	NA
chr9:134729704	chr9-134729704-allele1181330-495	INS	494	NA	0.0007564296520423601,0.004322766570605188,0.002976190476190476,0.002982107355864811,0.0	9.6519e-05	COL5A1(1.0, 0.089)	COL5A1(1.0, 0.089)	NA	NA	NA	NA	NA	NA	NA	No	NA	HPRC,HGSVC,1KG-ONT	No	NA	NA	NA	NA	NA	NA
chr9:134729704	chr9-134729704-allele1181334-495	INS	494	NA	0.0,0.0,0.005952380952380952,0.0,0.0	0.000593574	COL5A1(1.0, 0.089)	COL5A1(1.0, 0.089)	NA	NA	NA	NA	NA	NA	NA	No	NA	HPRC,HGSVC,1KG-ONT	No	NA	NA	NA	NA	NA	NA
chr9:134729704	chr9-134729704-allele1181332-495	INS	494	NA	0.0007564296520423601,0.004322766570605188,0.000992063492063492,0.0019880715705765406,0.002044989775051125	4.4099e-05	COL5A1(1.0, 0.089)	COL5A1(1.0, 0.089)	NA	NA	NA	NA	NA	NA	NA	No	NA	HPRC,HGSVC,1KG-ONT	No	NA	NA	NA	NA	NA	NA
chr9:134729704	chr9-134729704-allele1181328-271	INS	270	NA	0.0113464447806354,0.0,0.0,0.0,0.0	0.0207802	COL5A1(1.0, 0.089)	COL5A1(1.0, 0.089)	NA	NA	NA	NA	NA	NA	NA	No	NA	HPRC,HGSVC,1KG-ONT	No	NA	NA	NA	NA	NA	NA
chr9:134729760	chr9-134729760-allele1181336-607	INS	606	NA	0.049924357034795766,0.001440922190201729,0.0,0.0,0.010224948875255624	0.0692217	COL5A1(1.0, 0.089)	COL5A1(1.0, 0.089)	NA	NA	NA	NA	NA	NA	NA	No	NA	HPRC,HGSVC,1KG-ONT	No	NA	NA	NA	NA	NA	NA
chr9:134729816	chr9-134729816-allele1181342-439	INS	438	NA	0.01664145234493192,0.11095100864553314,0.19444444444444445,0.04771371769383698,0.05112474437627812	0.0468599	COL5A1(1.0, 0.089)	COL5A1(1.0, 0.089)	NA	NA	NA	NA	NA	NA	NA	No	NA	HPRC,HGSVC,1KG-ONT	No	NA	NA	NA	NA	NA	NA
chr9:134729816	chr9-134729816-allele1181345-719	INS	718	NA	0.0045385779122541605,0.0,0.0,0.0,0.0	0.00805514	COL5A1(1.0, 0.089)	COL5A1(1.0, 0.089)	NA	NA	NA	NA	NA	NA	NA	No	NA	HPRC,HGSVC,1KG-ONT	No	NA	NA	NA	NA	NA	NA
chr9:134729816	chr9-134729816-allele1181343-439	INS	438	NA	0.0,0.002881844380403458,0.0,0.003976143141153081,0.002044989775051125	0.000963133	COL5A1(1.0, 0.089)	COL5A1(1.0, 0.089)	NA	NA	NA	NA	NA	NA	NA	No	NA	HPRC,HGSVC,1KG-ONT	No	NA	NA	NA	NA	NA	NA
chr9:134729816	chr9-134729816-allele1181344-663	INS	662	NA	0.0030257186081694403,0.0,0.0,0.0,0.0	0.00520636	COL5A1(1.0, 0.089)	COL5A1(1.0, 0.089)	NA	NA	NA	NA	NA	NA	NA	No	NA	HPRC,HGSVC,1KG-ONT	No	NA	NA	NA	NA	NA	NA
chr9:134729825	chr9-134729825-allele1181347-439	INS	438	NA	0.04084720121028744,0.004322766570605188,0.000992063492063492,0.004970178926441352,0.053169734151329244	0.0125336	COL5A1(1.0, 0.089)	COL5A1(1.0, 0.089)	NA	NA	NA	NA	NA	NA	NA	No	NA	HPRC,HGSVC,1KG-ONT	No	NA	NA	NA	NA	NA	NA
chr9:134729825	chr9-134729825-allele1181350-271	INS	270	NA	0.006051437216338881,0.0,0.0,0.0,0.03783231083844581	0.000336825	COL5A1(1.0, 0.089)	COL5A1(1.0, 0.089)	NA	NA	NA	NA	NA	NA	NA	No	NA	HPRC,HGSVC,1KG-ONT	No	NA	NA	NA	NA	NA	NA
chr9:134729825	chr9-134729825-allele1181346-383	INS	382	NA	0.009077155824508321,0.005763688760806916,0.0,0.0009940357852882703,0.005112474437627812	0.00410899	COL5A1(1.0, 0.089)	COL5A1(1.0, 0.089)	NA	NA	NA	NA	NA	NA	NA	No	NA	HPRC,HGSVC,1KG-ONT	No	NA	NA	NA	NA	NA	NA
chr9:134729825	chr9-134729825-allele1181358-439	INS	438	NA	0.0,0.0,0.0,0.002982107355864811,0.010224948875255624	0.00180841	COL5A1(1.0, 0.089)	COL5A1(1.0, 0.089)	NA	NA	NA	NA	NA	NA	NA	No	NA	HPRC,HGSVC,1KG-ONT	No	NA	NA	NA	NA	NA	NA
chr9:134729825	chr9-134729825-allele1181353-439	INS	438	NA	0.0007564296520423601,0.0,0.0,0.0,0.002044989775051125	NA	COL5A1(1.0, 0.089)	COL5A1(1.0, 0.089)	NA	NA	NA	NA	NA	NA	NA	No	NA	HPRC,HGSVC,1KG-ONT	No	NA	NA	NA	NA	NA	NA
chr9:134729825	chr9-134729825-allele1181352-383	INS	382	NA	0.0022692889561270802,0.0,0.0,0.0,0.0	0.00377908	COL5A1(1.0, 0.089)	COL5A1(1.0, 0.089)	NA	NA	NA	NA	NA	NA	NA	No	NA	HPRC,HGSVC,1KG-ONT	No	NA	NA	NA	NA	NA	NA
chr9:134729825	chr9-134729825-allele1181348-327	INS	326	NA	0.006051437216338881,0.01585014409221902,0.037698412698412696,0.0,0.0081799591002045	0.00292981	COL5A1(1.0, 0.089)	COL5A1(1.0, 0.089)	NA	NA	NA	NA	NA	NA	NA	No	NA	HPRC,HGSVC,1KG-ONT	No	NA	NA	NA	NA	NA	NA
chr9:134729825	chr9-134729825-allele1181351-57	INS	56	NA	0.0,0.0,0.000992063492063492,0.0019880715705765406,0.003067484662576687	0.000593574	COL5A1(1.0, 0.089)	COL5A1(1.0, 0.089)	NA	NA	NA	NA	NA	NA	NA	No	NA	HPRC,HGSVC,1KG-ONT	No	NA	NA	NA	NA	NA	NA
chr9:134734218	chr9-134734218-allele1181410-1	DEL	60	NA	0.00832072617246596,0.020172910662824207,0.0,0.003976143141153081,0.0	0.000515026	COL5A1(1.0, 0.089)	COL5A1(1.0, 0.089)	NA	NA	NA	NA	NA	NA	NA	No	NA	HPRC,1KG-ONT	Yes	NA	NA	NA	NA	NA	NA
chr9:134740175	chr9-134740175-allele1181479-1	DEL	57	NA	0.0,0.0,0.0,0.0019880715705765406,0.005112474437627812	0.000778337	COL5A1(1.0, 0.089)	COL5A1(1.0, 0.089)	NA	NA	NA	NA	NA	NA	NA	No	NA	HGSVC,1KG-ONT	Yes	NA	NA	NA	NA	NA	NA
chr9:134747692	chr9-134747692-allele1181569-65	INS	64	NA	0.12027231467473525,0.010086455331412104,0.03670634920634921,0.0,0.02556237218813906	0.110175	COL5A1(1.0, 0.089)	COL5A1(1.0, 0.089)	NA	NA	NA	NA	NA	NA	NA	No	NA	HPRC,HGSVC,1KG-ONT	Yes	NA	NA	NA	NA	NA	NA
chr9:134751123	chr9-134751123-allele1181642-1	DEL	60	NA	0.024962178517397883,0.0,0.0,0.0,0.0	0.0457454	COL5A1(1.0, 0.089)	COL5A1(1.0, 0.089)	NA	NA	NA	NA	NA	NA	NA	No	NA	HGSVC,1KG-ONT	No	NA	NA	NA	NA	NA	NA
chr9:134752314	chr9-134752314-allele1181654-51	INS	50	NA	0.028744326777609682,0.001440922190201729,0.000992063492063492,0.0009940357852882703,0.009202453987730062	0.0317339	COL5A1(1.0, 0.089)	COL5A1(1.0, 0.089)	NA	NA	NA	NA	NA	NA	NA	No	NA	HPRC,HGSVC	No	NA	NA	NA	NA	NA	NA
chr9:134759405	chr9-134759405-allele1181773-96	INS	95	NA	0.012859304084720122,0.0,0.0,0.0,0.0010224948875255625	0.021333	COL5A1(1.0, 0.089)	COL5A1(1.0, 0.089)	NA	NA	NA	NA	NA	NA	NA	No	NA	HPRC,HGSVC,1KG-ONT	Yes	NA	NA	NA	NA	NA	NA
chr9:134759408	chr9-134759408-allele1181777-92	INS	91	NA	0.0030257186081694403,0.0,0.0,0.0,0.0	0.00520636	COL5A1(1.0, 0.089)	COL5A1(1.0, 0.089)	NA	NA	NA	NA	NA	NA	NA	No	NA	HPRC,HGSVC,1KG-ONT	Yes	NA	NA	NA	NA	NA	NA
chr9:134759408	chr9-134759408-allele1181775-96	INS	95	NA	0.08850226928895613,0.01729106628242075,0.003968253968253968,0.041749502982107355,0.023517382413087935	0.0558021	COL5A1(1.0, 0.089)	COL5A1(1.0, 0.089)	NA	NA	NA	NA	NA	NA	NA	No	NA	HPRC,HGSVC,1KG-ONT	Yes	NA	NA	NA	NA	NA	NA
chr9:134759424	chr9-134759424-allele1181781-1	DEL	74	NA	0.0007564296520423601,0.0,0.0,0.0,0.0	0.000918741	COL5A1(1.0, 0.089)	COL5A1(1.0, 0.089)	NA	NA	NA	NA	NA	NA	NA	No	NA	HGSVC	No	NA	NA	NA	NA	NA	NA
chr9:134759582	chr9-134759582-allele1181800-1	DEL	116	NA	0.019667170953101363,0.002881844380403458,0.000992063492063492,0.0,0.0	0.0298114	COL5A1(1.0, 0.089)	COL5A1(1.0, 0.089)	NA	NA	NA	NA	NA	NA	NA	No	NA	HPRC,HGSVC,1KG-ONT	No	NA	NA	NA	NA	NA	NA
chr9:134759784	chr9-134759784-allele1181837-59	INS	58	NA	0.0007564296520423601,0.0,0.0,0.0,0.0	0.000918741	COL5A1(1.0, 0.089)	COL5A1(1.0, 0.089)	NA	NA	NA	NA	NA	NA	NA	No	NA	HPRC,HGSVC,1KG-ONT	Yes	NA	NA	NA	NA	NA	NA
chr9:134760054	chr9-134760054-allele1181869-659	INS	658	NA	0.0680786686838124,0.002881844380403458,0.0,0.0,0.003067484662576687	0.111044	COL5A1(1.0, 0.089)	COL5A1(1.0, 0.089)	NA	NA	NA	NA	NA	NA	NA	No	NA	HPRC,HGSVC,1KG-ONT	No	NA	NA	NA	NA	NA	NA
chr9:134760054	chr9-134760054-allele1181870-656	INS	655	NA	0.0045385779122541605,0.0,0.0,0.0,0.0	0.00805514	COL5A1(1.0, 0.089)	COL5A1(1.0, 0.089)	NA	NA	NA	NA	NA	NA	NA	No	NA	HPRC,HGSVC,1KG-ONT	No	NA	NA	NA	NA	NA	NA
chr9:134760054	chr9-134760054-allele1181875-667	INS	666	NA	0.0007564296520423601,0.0,0.0,0.0,0.0	0.000918741	COL5A1(1.0, 0.089)	COL5A1(1.0, 0.089)	NA	NA	NA	NA	NA	NA	NA	No	NA	HPRC,HGSVC,1KG-ONT	No	NA	NA	NA	NA	NA	NA
chr9:134760325	chr9-134760325-allele1181905-573	INS	572	NA	0.0037821482602118004,0.001440922190201729,0.0,0.0019880715705765406,0.0	0.00224623	COL5A1(1.0, 0.089)	COL5A1(1.0, 0.089)	NA	NA	NA	NA	NA	NA	NA	No	NA	HPRC,HGSVC,1KG-ONT	No	NA	NA	NA	NA	NA	NA
chr9:134760325	chr9-134760325-allele1181904-521	INS	520	NA	0.0007564296520423601,0.0,0.0,0.0,0.0	0.000918741	COL5A1(1.0, 0.089)	COL5A1(1.0, 0.089)	NA	NA	NA	NA	NA	NA	NA	No	NA	HPRC,HGSVC,1KG-ONT	No	NA	NA	NA	NA	NA	NA
chr9:134760365	chr9-134760365-allele1181917-604	INS	603	NA	0.012859304084720122,0.02881844380403458,0.001984126984126984,0.002982107355864811,0.00408997955010225	0.0008368	COL5A1(1.0, 0.089)	COL5A1(1.0, 0.089)	NA	NA	NA	NA	NA	NA	NA	No	NA	HPRC,HGSVC,1KG-ONT	No	NA	NA	NA	NA	NA	NA
chr9:134769757	chr9-134769757-allele1182101-107	INS	106	NA	0.009833585476550681,0.018731988472622477,0.0,0.0019880715705765406,0.002044989775051125	0.00167354	COL5A1(1.0, 0.089)	COL5A1(1.0, 0.089)	NA	NA	NA	NA	NA	NA	NA	No	NA	HPRC,1KG-ONT	Yes	NA	NA	NA	NA	NA	NA
chr9:134788268	chr9-134788268-allele1182318-1	DEL	76	NA	0.028744326777609682,0.0,0.0,0.0,0.0	0.0525873	COL5A1(1.0, 0.089)	COL5A1(1.0, 0.089)	NA	NA	NA	NA	NA	NA	NA	No	NA	HPRC,HGSVC,1KG-ONT	Yes	NA	NA	NA	NA	NA	NA
chr9:134792840	chr9-134792840-allele1182384-1	DEL	70	NA	0.434947049924357,0.547550432276657,0.2767857142857143,0.6332007952286283,0.47137014314928427	0.00294763	COL5A1(1.0, 0.089)	COL5A1(1.0, 0.089)	NA	NA	NA	NA	NA	NA	NA	No	NA	HPRC,HGSVC,1KG-ONT	Yes	NA	NA	NA	NA	NA	NA
chr9:134792858	chr9-134792858-allele1182389-1	DEL	52	NA	0.13313161875945537,0.027377521613832854,0.05257936507936508,0.0268389662027833,0.026584867075664622	0.0822655	COL5A1(1.0, 0.089)	COL5A1(1.0, 0.089)	NA	NA	NA	NA	NA	NA	NA	No	NA	HPRC,HGSVC,1KG-ONT	Yes	NA	NA	NA	NA	NA	NA
chr9:134798569	chr9-134798569-allele1182483-1	DEL	84	NA	0.5476550680786687,0.4510086455331412,0.7698412698412699,0.452286282306163,0.5633946830265849	0.00033465	COL5A1(1.0, 0.089)	COL5A1(1.0, 0.089)	NA	NA	NA	NA	NA	NA	NA	No	NA	HPRC,HGSVC,1KG-ONT	Yes	NA	NA	NA	NA	NA	NA
chr9:134805813	chr9-134805813-allele1182568-1	DEL	64	NA	0.00832072617246596,0.020172910662824207,0.054563492063492064,0.0009940357852882703,0.015337423312883436	0.00522491	COL5A1(1.0, 0.089)	COL5A1(1.0, 0.089)	NA	NA	NA	NA	NA	NA	NA	No	NA	HPRC,HGSVC,1KG-ONT	No	NA	NA	NA	NA	NA	NA
chr9:134817635	chr9-134817635-allele1182703-59	INS	58	NA	0.0015128593040847202,0.0,0.0,0.0,0.0	0.00234988	COL5A1(1.0, 0.089)	COL5A1(1.0, 0.089)	NA	NA	NA	NA	NA	NA	NA	No	NA	HGSVC,1KG-ONT	Yes	NA	NA	NA	NA	NA	NA
chr9:134817671	chr9-134817671-allele1182706-59	INS	58	NA	0.0015128593040847202,0.0,0.0,0.0,0.0	0.00234988	COL5A1(1.0, 0.089)	COL5A1(1.0, 0.089)	NA	NA	NA	NA	NA	NA	NA	No	NA	HGSVC,1KG-ONT	Yes	NA	NA	NA	NA	NA	NA
chr9:134817683	chr9-134817683-allele1182708-116	INS	115	NA	0.0,0.001440922190201729,0.01488095238095238,0.0,0.0	0.00231396	COL5A1(1.0, 0.089)	COL5A1(1.0, 0.089)	NA	NA	NA	NA	NA	NA	NA	No	NA	HGSVC	Yes	NA	NA	NA	NA	NA	NA
chr9:134828659	chr9-134828659-allele1182957-95	INS	94	NA	0.0,0.0,0.0,0.0009940357852882703,0.0	NA	COL5A1(1.0, 0.089)	COL5A1(1.0, 0.089)	NA	NA	NA	NA	NA	NA	NA	No	NA	HPRC,HGSVC,1KG-ONT	Yes	NA	NA	NA	NA	NA	NA
chr9:134828659	chr9-134828659-allele1182952-103	INS	102	NA	0.02193645990922844,0.0,0.0,0.0,0.0	0.0402727	COL5A1(1.0, 0.089)	COL5A1(1.0, 0.089)	NA	NA	NA	NA	NA	NA	NA	No	NA	HPRC,HGSVC,1KG-ONT	Yes	NA	NA	NA	NA	NA	NA
chr9:134828659	chr9-134828659-allele1182956-96	INS	95	NA	0.0022692889561270802,0.010086455331412104,0.012896825396825396,0.0019880715705765406,0.002044989775051125	0.00112761	COL5A1(1.0, 0.089)	COL5A1(1.0, 0.089)	NA	NA	NA	NA	NA	NA	NA	No	NA	HPRC,HGSVC,1KG-ONT	Yes	NA	NA	NA	NA	NA	NA
chr9:134828659	chr9-134828659-allele1182960-96	INS	95	NA	0.0007564296520423601,0.0,0.0,0.0,0.0	0.000918741	COL5A1(1.0, 0.089)	COL5A1(1.0, 0.089)	NA	NA	NA	NA	NA	NA	NA	No	NA	HPRC,HGSVC,1KG-ONT	Yes	NA	NA	NA	NA	NA	NA
chr9:134828659	chr9-134828659-allele1182955-103	INS	102	NA	0.38199697428139184,0.3472622478386167,0.251984126984127,0.3359840954274354,0.19325153374233128	0.0249737	COL5A1(1.0, 0.089)	COL5A1(1.0, 0.089)	NA	NA	NA	NA	NA	NA	NA	No	NA	HPRC,HGSVC,1KG-ONT	Yes	NA	NA	NA	NA	NA	NA
chr9:134828659	chr9-134828659-allele1182953-96	INS	95	NA	0.5582450832072617,0.6368876080691642,0.7311507936507936,0.6590457256461233,0.8047034764826176	0.0522766	COL5A1(1.0, 0.089)	COL5A1(1.0, 0.089)	NA	NA	NA	NA	NA	NA	NA	No	NA	HPRC,HGSVC,1KG-ONT	Yes	NA	NA	NA	NA	NA	NA
chr9:134829339	chr9-134829339-allele1183001-1	DEL	87	NA	0.0007564296520423601,0.0,0.0,0.0,0.0	0.000918741	COL5A1(1.0, 0.089)	COL5A1(1.0, 0.089)	NA	NA	NA	NA	NA	NA	NA	No	NA	HGSVC,1KG-ONT	No	NA	NA	NA	NA	NA	NA
chr9:134829433	chr9-134829433-allele1183016-165	INS	164	NA	0.00832072617246596,0.0,0.0,0.0,0.0	0.0151436	COL5A1(1.0, 0.089)	COL5A1(1.0, 0.089)	NA	NA	NA	NA	NA	NA	NA	No	NA	HPRC,HGSVC,1KG-ONT	Yes	NA	NA	NA	NA	NA	NA
chr9:134829433	chr9-134829433-allele1183015-123	INS	122	NA	0.0007564296520423601,0.0,0.0,0.0,0.0	0.000918741	COL5A1(1.0, 0.089)	COL5A1(1.0, 0.089)	NA	NA	NA	NA	NA	NA	NA	No	NA	HPRC,HGSVC,1KG-ONT	Yes	NA	NA	NA	NA	NA	NA
chr9:134829433	chr9-134829433-allele1183014-165	INS	164	NA	0.43872919818456885,0.10662824207492795,0.19642857142857142,0.13618290258449303,0.26789366053169733	0.15831	COL5A1(1.0, 0.089)	COL5A1(1.0, 0.089)	NA	NA	NA	NA	NA	NA	NA	No	NA	HPRC,HGSVC,1KG-ONT	Yes	NA	NA	NA	NA	NA	NA
chr9:134829446	chr9-134829446-allele1183019-165	INS	164	NA	0.006051437216338881,0.002881844380403458,0.00496031746031746,0.0,0.014314928425357873	NA	COL5A1(1.0, 0.089)	COL5A1(1.0, 0.089)	NA	NA	NA	NA	NA	NA	NA	No	NA	HPRC,HGSVC,1KG-ONT	Yes	NA	NA	NA	NA	NA	NA
chr9:134829446	chr9-134829446-allele1183021-165	INS	164	NA	0.0340393343419062,0.01585014409221902,0.0,0.009940357852882704,0.002044989775051125	0.0278503	COL5A1(1.0, 0.089)	COL5A1(1.0, 0.089)	NA	NA	NA	NA	NA	NA	NA	No	NA	HPRC,HGSVC,1KG-ONT	Yes	NA	NA	NA	NA	NA	NA
chr9:134829446	chr9-134829446-allele1183023-165	INS	164	NA	0.0007564296520423601,0.0,0.0,0.0,0.003067484662576687	NA	COL5A1(1.0, 0.089)	COL5A1(1.0, 0.089)	NA	NA	NA	NA	NA	NA	NA	No	NA	HPRC,HGSVC,1KG-ONT	Yes	NA	NA	NA	NA	NA	NA
chr9:134829446	chr9-134829446-allele1183020-165	INS	164	NA	0.031013615733736764,0.01440922190201729,0.0,0.006958250497017893,0.0	0.0294054	COL5A1(1.0, 0.089)	COL5A1(1.0, 0.089)	NA	NA	NA	NA	NA	NA	NA	No	NA	HPRC,HGSVC,1KG-ONT	Yes	NA	NA	NA	NA	NA	NA
chr9:134829454	chr9-134829454-allele1183024-88	INS	87	NA	0.0015128593040847202,0.0,0.0,0.0,0.0	0.00234988	COL5A1(1.0, 0.089)	COL5A1(1.0, 0.089)	NA	NA	NA	NA	NA	NA	NA	No	NA	HPRC	No	NA	NA	NA	NA	NA	NA
chr9:134829456	chr9-134829456-allele1183026-85	INS	84	NA	0.0015128593040847202,0.0,0.003968253968253968,0.0,0.0	NA	COL5A1(1.0, 0.089)	COL5A1(1.0, 0.089)	NA	NA	NA	NA	NA	NA	NA	No	NA	HPRC	No	NA	NA	NA	NA	NA	NA
chr9:134829514	chr9-134829514-allele1183027-171	INS	170	NA	0.0007564296520423601,0.0,0.0,0.0,0.0	0.000918741	COL5A1(1.0, 0.089)	COL5A1(1.0, 0.089)	NA	NA	NA	NA	NA	NA	NA	No	NA	HPRC,HGSVC,1KG-ONT	Yes	NA	NA	NA	NA	NA	NA
chr9:134848781	chr9-134848781-allele1183275-1320	INS	1319	NA	0.007564296520423601,0.0,0.0,0.0,0.0	0.0137297	NA	NA	NA	NA	NA	NA	NA	NA	NA	No	NA	No	Yes	NA	NA	NA	NA	NA	NA
chr9:134848917	chr9-134848917-allele1183300-1	DEL	192	NA	0.0007564296520423601,0.0,0.0,0.0,0.0	0.000918741	NA	NA	NA	NA	NA	NA	NA	NA	NA	No	NA	HPRC,HGSVC	No	NA	NA	NA	NA	NA	NA
chr9:134849043	chr9-134849043-allele1183327-1	DEL	72	NA	0.0015128593040847202,0.008645533141210375,0.01488095238095238,0.02385685884691849,0.007157464212678937	0.00684189	NA	NA	NA	NA	NA	NA	NA	NA	NA	No	NA	HPRC,HGSVC,1KG-ONT	No	NA	NA	NA	NA	NA	NA
chr9:134849044	chr9-134849044-allele1183333-169	INS	168	NA	0.0007564296520423601,0.0,0.0,0.0,0.0	0.000918741	NA	NA	NA	NA	NA	NA	NA	NA	NA	No	NA	No	No	NA	NA	NA	NA	NA	NA
chr9:134849163	chr9-134849163-allele1183367-169	INS	168	NA	0.0007564296520423601,0.0,0.0,0.0,0.0	0.000918741	NA	NA	NA	NA	NA	NA	NA	NA	NA	No	NA	No	No	NA	NA	NA	NA	NA	NA
chr9:134849213	chr9-134849213-allele1183387-1	DEL	792	NA	0.0030257186081694403,0.0,0.0,0.0,0.0	0.00520636	NA	NA	NA	NA	NA	NA	NA	NA	NA	No	NA	HPRC,HGSVC,1KG-ONT	Yes	NA	NA	NA	NA	NA	NA
chr9:134849253	chr9-134849253-allele1183399-1	DEL	168	NA	0.00680786686838124,0.001440922190201729,0.0,0.0,0.003067484662576687	0.00579224	NA	NA	NA	NA	NA	NA	NA	NA	NA	No	NA	HPRC,HGSVC	Yes	NA	NA	NA	NA	NA	NA
chr9:134849259	chr9-134849259-allele1183401-553	INS	552	NA	0.0,0.008645533141210375,0.0,0.013916500994035786,0.00408997955010225	0.00392424	NA	NA	NA	NA	NA	NA	NA	NA	NA	No	NA	HGSVC	No	NA	NA	NA	NA	NA	NA
chr9:134849349	chr9-134849349-allele1183419-1	DEL	72	NA	0.0015128593040847202,0.010086455331412104,0.01488095238095238,0.02385685884691849,0.0081799591002045	0.00720973	NA	NA	NA	NA	NA	NA	NA	NA	NA	No	NA	HPRC,HGSVC,1KG-ONT	Yes	NA	NA	NA	NA	NA	NA
chr9:134849381	chr9-134849381-allele1183422-1	DEL	96	NA	0.0,0.007204610951008645,0.001984126984126984,0.0,0.0	0.000778337	NA	NA	NA	NA	NA	NA	NA	NA	NA	No	NA	HPRC,HGSVC	Yes	NA	NA	NA	NA	NA	NA
chr9:134849440	chr9-134849440-allele1183435-1	DEL	600	NA	0.0030257186081694403,0.001440922190201729,0.0,0.0,0.0	0.00328379	NA	NA	NA	NA	NA	NA	NA	NA	NA	No	NA	HPRC,HGSVC,1KG-ONT	No	NA	NA	NA	NA	NA	NA
chr9:134849477	chr9-134849477-allele1183447-97	INS	96	NA	0.0007564296520423601,0.002881844380403458,0.002976190476190476,0.003976143141153081,0.0	0.000199544	NA	NA	NA	NA	NA	NA	NA	NA	NA	No	NA	HGSVC	No	NA	NA	NA	NA	NA	NA
chr9:134849739	chr9-134849739-allele1183479-337	INS	336	NA	0.0015128593040847202,0.0,0.0,0.0,0.0	0.00234988	NA	NA	NA	NA	NA	NA	NA	NA	NA	No	NA	HGSVC,1KG-ONT	No	NA	NA	NA	NA	NA	NA
chr9:134849968	chr9-134849968-allele1183527-1	DEL	72	NA	0.0037821482602118004,0.0,0.0,0.0,0.0	0.00663171	NA	NA	NA	NA	NA	NA	NA	NA	NA	No	NA	HPRC,HGSVC	No	NA	NA	NA	NA	NA	NA
chr9:134850149	chr9-134850149-allele1183561-73	INS	72	NA	0.04387291981845688,0.008645533141210375,0.034722222222222224,0.011928429423459244,0.019427402862985686	0.01106	NA	NA	NA	NA	NA	NA	NA	NA	NA	No	NA	HPRC,HGSVC	No	NA	NA	NA	NA	NA	NA
chr9:134850548	chr9-134850548-allele1183578-1	DEL	145	NA	0.009833585476550681,0.001440922190201729,0.000992063492063492,0.0,0.0010224948875255625	0.0121717	NA	NA	NA	NA	NA	NA	NA	NA	NA	No	NA	HGSVC,1KG-ONT	No	NA	NA	NA	NA	NA	NA
chr9:134851797	chr9-134851797-allele1183602-214	INS	213	NA	0.00529500756429652,0.0,0.0,0.0,0.0	0.0093307	NA	NA	NA	NA	NA	NA	NA	NA	NA	No	NA	HPRC,HGSVC,1KG-ONT	No	NA	NA	NA	NA	NA	NA
chr9:134851797	chr9-134851797-allele1183601-214	INS	213	NA	0.03177004538577912,0.002881844380403458,0.0,0.0,0.0	0.0536008	NA	NA	NA	NA	NA	NA	NA	NA	NA	No	NA	HPRC,HGSVC,1KG-ONT	No	NA	NA	NA	NA	NA	NA
chr9:134852096	chr9-134852096-allele1183631-87	INS	86	NA	0.0030257186081694403,0.0,0.0,0.015904572564612324,0.0010224948875255625	NA	NA	NA	NA	NA	NA	NA	NA	NA	NA	No	NA	HPRC,HGSVC	No	NA	NA	NA	NA	NA	NA
chr9:134852146	chr9-134852146-allele1183637-558	INS	557	NA	0.0,0.002881844380403458,0.0,0.0,0.0	NA	NA	NA	NA	NA	NA	NA	NA	NA	NA	No	NA	HPRC,HGSVC,1KG-ONT	No	NA	NA	NA	NA	NA	NA
chr9:134852182	chr9-134852182-allele1183640-130	INS	129	NA	0.009077155824508321,0.01440922190201729,0.0,0.006958250497017893,0.0010224948875255625	0.000931061	NA	NA	NA	NA	NA	NA	NA	NA	NA	No	NA	HPRC,HGSVC,1KG-ONT	No	NA	NA	NA	NA	NA	NA
chr9:134852182	chr9-134852182-allele1183641-302	INS	301	NA	0.00680786686838124,0.01585014409221902,0.0,0.0009940357852882703,0.002044989775051125	0.000299387	NA	NA	NA	NA	NA	NA	NA	NA	NA	No	NA	HPRC,HGSVC,1KG-ONT	No	NA	NA	NA	NA	NA	NA
chr9:134852277	chr9-134852277-allele1183647-259	INS	258	NA	0.3903177004538578,0.47262247838616717,0.33134920634920634,0.4294234592445328,0.39775051124744376	NA	NA	NA	NA	NA	NA	NA	NA	NA	NA	No	NA	HPRC,HGSVC,1KG-ONT	No	NA	NA	NA	NA	NA	NA
chr9:134852283	chr9-134852283-allele1183649-732	INS	731	NA	0.05143721633888049,0.1037463976945245,0.19345238095238096,0.15009940357852883,0.2198364008179959	0.057437	NA	NA	NA	NA	NA	NA	NA	NA	NA	No	NA	HPRC,HGSVC,1KG-ONT	No	NA	NA	NA	NA	NA	NA
chr9:134852292	chr9-134852292-allele1183652-259	INS	258	NA	0.006051437216338881,0.004322766570605188,0.0,0.0,0.0010224948875255625	0.00437705	NA	NA	NA	NA	NA	NA	NA	NA	NA	No	NA	HPRC,HGSVC,1KG-ONT	No	NA	NA	NA	NA	NA	NA
chr9:134852364	chr9-134852364-allele1183658-173	INS	172	NA	0.0,0.001440922190201729,0.001984126984126984,0.005964214711729622,0.026584867075664622	0.00590592	NA	NA	NA	NA	NA	NA	NA	NA	NA	No	NA	HPRC,HGSVC,1KG-ONT	No	NA	NA	NA	NA	NA	NA
chr9:134852369	chr9-134852369-allele1183664-216	INS	215	NA	0.01059001512859304,0.0,0.000992063492063492,0.0,0.0010224948875255625	0.0151339	NA	NA	NA	NA	NA	NA	NA	NA	NA	No	NA	HPRC,HGSVC,1KG-ONT	No	NA	NA	NA	NA	NA	NA
chr9:134852369	chr9-134852369-allele1183665-130	INS	129	NA	0.0,0.001440922190201729,0.001984126984126984,0.005964214711729622,0.026584867075664622	0.00590592	NA	NA	NA	NA	NA	NA	NA	NA	NA	No	NA	HPRC,HGSVC,1KG-ONT	No	NA	NA	NA	NA	NA	NA
chr9:134852369	chr9-134852369-allele1183662-216	INS	215	NA	0.22239031770045387,0.0345821325648415,0.040674603174603176,0.02186878727634195,0.012269938650306749	0.227127	NA	NA	NA	NA	NA	NA	NA	NA	NA	No	NA	HPRC,HGSVC,1KG-ONT	No	NA	NA	NA	NA	NA	NA
chr9:134852487	chr9-134852487-allele1183674-689	INS	688	NA	0.058245083207261725,0.08501440922190202,0.15079365079365079,0.18986083499005965,0.19529652351738241	0.0436608	NA	NA	NA	NA	NA	NA	NA	NA	NA	No	NA	HPRC,HGSVC,1KG-ONT	No	NA	NA	NA	NA	NA	NA
chr9:134905793	chr9-134905793-allele1184312-52	INS	51	NA	0.0015128593040847202,0.001440922190201729,0.0,0.0009940357852882703,0.0	7.61513e-05	FCN1(3.351e-16, 1.486)	NA	NA	NA	NA	NA	NA	NA	NA	No	NA	HGSVC,1KG-ONT	Yes	NA	NA	NA	NA	NA	NA
chr9:134905793	chr9-134905793-allele1184314-61	INS	60	NA	0.0022692889561270802,0.0,0.0,0.0019880715705765406,0.0010224948875255625	0.000371588	FCN1(3.351e-16, 1.486)	NA	NA	NA	NA	NA	NA	NA	NA	No	NA	HGSVC,1KG-ONT	Yes	NA	NA	NA	NA	NA	NA
chr9:134905793	chr9-134905793-allele1184313-55	INS	54	NA	0.0007564296520423601,0.002881844380403458,0.0,0.0009940357852882703,0.02147239263803681	0.00281781	FCN1(3.351e-16, 1.486)	NA	NA	NA	NA	NA	NA	NA	NA	No	NA	HGSVC,1KG-ONT	Yes	NA	NA	NA	NA	NA	NA
chr9:134905793	chr9-134905793-allele1184325-67	INS	66	NA	0.0015128593040847202,0.0,0.0,0.0,0.0	0.00234988	FCN1(3.351e-16, 1.486)	NA	NA	NA	NA	NA	NA	NA	NA	No	NA	HGSVC,1KG-ONT	Yes	NA	NA	NA	NA	NA	NA
chr9:134905810	chr9-134905810-allele1184343-61	INS	60	NA	0.0,0.0,0.0,0.002982107355864811,0.019427402862985686	0.00350684	FCN1(3.351e-16, 1.486)	NA	NA	NA	NA	NA	NA	NA	NA	No	NA	HGSVC,1KG-ONT	Yes	NA	NA	NA	NA	NA	NA
chr9:134905822	chr9-134905822-allele1184367-58	INS	57	NA	0.0007564296520423601,0.004322766570605188,0.000992063492063492,0.017892644135188866,0.002044989775051125	0.00281781	FCN1(3.351e-16, 1.486)	NA	NA	NA	NA	NA	NA	NA	NA	No	NA	HGSVC,1KG-ONT	Yes	NA	NA	NA	NA	NA	NA
chr9:134905822	chr9-134905822-allele1184385-67	INS	66	NA	0.0037821482602118004,0.0,0.0,0.0,0.0	0.00642696	FCN1(3.351e-16, 1.486)	NA	NA	NA	NA	NA	NA	NA	NA	No	NA	HGSVC,1KG-ONT	Yes	NA	NA	NA	NA	NA	NA
chr9:134905822	chr9-134905822-allele1184365-52	INS	51	NA	0.0022692889561270802,0.002881844380403458,0.0,0.010934393638170975,0.003067484662576687	5.55536e-05	FCN1(3.351e-16, 1.486)	NA	NA	NA	NA	NA	NA	NA	NA	No	NA	HGSVC,1KG-ONT	Yes	NA	NA	NA	NA	NA	NA
chr9:134905822	chr9-134905822-allele1184366-55	INS	54	NA	0.0022692889561270802,0.001440922190201729,0.001984126984126984,0.007952286282306162,0.015337423312883436	0.00140465	FCN1(3.351e-16, 1.486)	NA	NA	NA	NA	NA	NA	NA	NA	No	NA	HGSVC,1KG-ONT	Yes	NA	NA	NA	NA	NA	NA
chr9:134905822	chr9-134905822-allele1184374-52	INS	51	NA	0.0,0.002881844380403458,0.003968253968253968,0.0009940357852882703,0.0010224948875255625	0.000963133	FCN1(3.351e-16, 1.486)	NA	NA	NA	NA	NA	NA	NA	NA	No	NA	HGSVC,1KG-ONT	Yes	NA	NA	NA	NA	NA	NA
chr9:134905822	chr9-134905822-allele1184376-61	INS	60	NA	0.0,0.0,0.0,0.0019880715705765406,0.032719836400818	0.00574883	FCN1(3.351e-16, 1.486)	NA	NA	NA	NA	NA	NA	NA	NA	No	NA	HGSVC,1KG-ONT	Yes	NA	NA	NA	NA	NA	NA
chr9:134905822	chr9-134905822-allele1184382-64	INS	63	NA	0.0,0.0,0.002976190476190476,0.0,0.0	3.94758e-05	FCN1(3.351e-16, 1.486)	NA	NA	NA	NA	NA	NA	NA	NA	No	NA	HGSVC,1KG-ONT	Yes	NA	NA	NA	NA	NA	NA
chr9:134905919	chr9-134905919-allele1184468-58	INS	57	NA	0.0045385779122541605,0.0,0.0,0.0,0.0	0.00805514	FCN1(3.351e-16, 1.486)	NA	NA	NA	NA	NA	NA	NA	NA	No	NA	HGSVC,1KG-ONT	No	NA	NA	NA	NA	NA	NA
chr9:134905921	chr9-134905921-allele1184481-97	INS	96	NA	0.0007564296520423601,0.0,0.0,0.0,0.0	0.000918741	FCN1(3.351e-16, 1.486)	NA	NA	NA	NA	NA	NA	NA	NA	No	NA	HGSVC	No	NA	NA	NA	NA	NA	NA
chr9:134905921	chr9-134905921-allele1184477-51	INS	50	NA	0.0015128593040847202,0.0,0.0,0.0,0.0	0.00234988	FCN1(3.351e-16, 1.486)	NA	NA	NA	NA	NA	NA	NA	NA	No	NA	HGSVC,1KG-ONT	No	NA	NA	NA	NA	NA	NA
chr9:134905921	chr9-134905921-allele1184479-70	INS	69	NA	0.0007564296520423601,0.0,0.0,0.0,0.0	0.000918741	FCN1(3.351e-16, 1.486)	NA	NA	NA	NA	NA	NA	NA	NA	No	NA	HGSVC,1KG-ONT	No	NA	NA	NA	NA	NA	NA
chr9:134905921	chr9-134905921-allele1184474-61	INS	60	NA	0.009077155824508321,0.002881844380403458,0.0,0.0,0.0	0.0124585	FCN1(3.351e-16, 1.486)	NA	NA	NA	NA	NA	NA	NA	NA	No	NA	HGSVC,1KG-ONT	No	NA	NA	NA	NA	NA	NA
chr9:134905922	chr9-134905922-allele1184495-86	INS	85	NA	0.3744326777609682,0.29827089337175794,0.39880952380952384,0.3518886679920477,0.4222903885480573	NA	FCN1(3.351e-16, 1.486)	NA	NA	NA	NA	NA	NA	NA	NA	No	NA	HGSVC	No	NA	NA	NA	NA	NA	NA
chr9:134905966	chr9-134905966-allele1184498-60	INS	59	NA	0.00680786686838124,0.0,0.0,0.0,0.0	0.0123139	FCN1(3.351e-16, 1.486)	NA	NA	NA	NA	NA	NA	NA	NA	No	NA	HGSVC,1KG-ONT	No	NA	NA	NA	NA	NA	NA
chr9:134920327	chr9-134920327-allele1184659-361	INS	360	NA	0.007564296520423601,0.001440922190201729,0.0,0.0,0.0	0.0115415	NA	NA	NA	NA	NA	NA	NA	NA	NA	No	NA	HGSVC	Yes	NA	NA	NA	NA	NA	NA
chr9:134920327	chr9-134920327-allele1184658-331	INS	330	NA	0.012859304084720122,0.0,0.0,0.0,0.0	0.0235872	NA	NA	NA	NA	NA	NA	NA	NA	NA	No	NA	HGSVC	Yes	NA	NA	NA	NA	NA	NA
chr9:134923735	chr9-134923735-allele1184691-1	DEL	60	NA	0.08472012102874432,0.011527377521613832,0.0,0.0009940357852882703,0.0	0.131567	NA	NA	NA	NA	NA	NA	NA	NA	NA	No	NA	HPRC,HGSVC,1KG-ONT	Yes	NA	NA	NA	NA	NA	NA
chr9:134946237	chr9-134946237-allele1184959-1	DEL	77	NA	0.00680786686838124,0.0,0.0,0.0,0.0	0.0123139	NA	NA	NA	NA	NA	NA	NA	NA	NA	No	NA	HPRC,1KG-ONT	No	NA	NA	NA	NA	NA	NA
chr9:134946377	chr9-134946377-allele1184962-667	INS	666	NA	0.01664145234493192,0.0,0.0,0.0,0.0	0.0305719	NA	NA	NA	NA	NA	NA	NA	NA	NA	No	NA	HPRC,HGSVC	Yes	NA	NA	NA	NA	NA	NA
chr9:134946877	chr9-134946877-allele1184968-667	INS	666	NA	0.01059001512859304,0.0,0.0,0.0,0.0	0.0193739	NA	NA	NA	NA	NA	NA	NA	NA	NA	No	NA	HPRC,HGSVC	Yes	NA	NA	NA	NA	NA	NA
chr9:134952869	chr9-134952869-allele1185038-1	DEL	604	NA	0.02798789712556732,0.010086455331412104,0.0,0.005964214711729622,0.0	0.0292122	NA	NA	NA	NA	NA	NA	NA	NA	NA	No	NA	HPRC,HGSVC,1KG-ONT	No	NA	NA	NA	NA	NA	NA
chr9:134977289	chr9-134977289-allele1185246-101	INS	100	NA	0.0007564296520423601,0.0,0.0,0.0,0.0	0.000918741	NA	NA	NA	NA	NA	NA	NA	NA	NA	No	NA	HPRC,HGSVC,1KG-ONT	Yes	NA	NA	NA	NA	NA	NA
chr9:134977313	chr9-134977313-allele1185268-81	INS	80	NA	0.0015128593040847202,0.0,0.0,0.0,0.0	0.00234988	NA	NA	NA	NA	NA	NA	NA	NA	NA	No	NA	HPRC,HGSVC,1KG-ONT	Yes	NA	NA	NA	NA	NA	NA
chr9:134977313	chr9-134977313-allele1185273-79	INS	78	NA	0.0007564296520423601,0.0,0.0,0.0,0.0	0.000918741	NA	NA	NA	NA	NA	NA	NA	NA	NA	No	NA	HPRC,HGSVC,1KG-ONT	Yes	NA	NA	NA	NA	NA	NA
chr9:134977313	chr9-134977313-allele1185261-83	INS	82	NA	0.030257186081694403,0.002881844380403458,0.0,0.0,0.0	0.0509494	NA	NA	NA	NA	NA	NA	NA	NA	NA	No	NA	HPRC,HGSVC,1KG-ONT	Yes	NA	NA	NA	NA	NA	NA
chr9:134977355	chr9-134977355-allele1185298-81	INS	80	NA	0.006051437216338881,0.0,0.0,0.0,0.0	0.0108963	NA	NA	NA	NA	NA	NA	NA	NA	NA	No	NA	HPRC,HGSVC,1KG-ONT	Yes	NA	NA	NA	NA	NA	NA
chr9:134977431	chr9-134977431-allele1185327-1	DEL	52	NA	0.13842662632375188,0.021613832853025938,0.000992063492063492,0.006958250497017893,0.005112474437627812	0.187326	NA	NA	NA	NA	NA	NA	NA	NA	NA	No	NA	HPRC,HGSVC,1KG-ONT	No	NA	NA	NA	NA	NA	NA
chr9:134977447	chr9-134977447-allele1185336-97	INS	96	NA	0.0015128593040847202,0.0,0.0,0.0,0.0	0.00234988	NA	NA	NA	NA	NA	NA	NA	NA	NA	No	NA	HPRC,HGSVC,1KG-ONT	No	NA	NA	NA	NA	NA	NA
chr9:134977475	chr9-134977475-allele1185371-71	INS	70	NA	0.0015128593040847202,0.0,0.0,0.0,0.0	0.00234988	NA	NA	NA	NA	NA	NA	NA	NA	NA	No	NA	HPRC,HGSVC,1KG-ONT	No	NA	NA	NA	NA	NA	NA
chr9:134978806	chr9-134978806-allele1185395-113	INS	112	NA	0.0007564296520423601,0.008645533141210375,0.0,0.018886679920477135,0.00408997955010225	0.00369314	NA	NA	NA	NA	NA	NA	NA	NA	NA	No	NA	HGSVC,1KG-ONT	No	NA	NA	NA	NA	NA	NA
chr9:134978880	chr9-134978880-allele1185396-1	DEL	109	NA	0.056732223903177004,0.002881844380403458,0.027777777777777776,0.0,0.011247443762781187	0.0442194	NA	NA	NA	NA	NA	NA	NA	NA	NA	No	NA	HPRC,HGSVC,1KG-ONT	No	NA	NA	NA	NA	NA	NA
chr9:134979209	chr9-134979209-allele1185407-1	DEL	60	NA	0.01664145234493192,0.008645533141210375,0.00496031746031746,0.019880715705765408,0.018404907975460124	NA	NA	NA	NA	NA	NA	NA	NA	NA	NA	No	NA	HPRC,HGSVC,1KG-ONT	No	NA	NA	NA	NA	NA	NA
chr9:134979213	chr9-134979213-allele1185408-1	DEL	56	NA	0.11875945537065052,0.08357348703170028,0.04662698412698413,0.020874751491053677,0.024539877300613498	0.0507898	NA	NA	NA	NA	NA	NA	NA	NA	NA	No	NA	HPRC,HGSVC,1KG-ONT	No	NA	NA	NA	NA	NA	NA
chr9:134979232	chr9-134979232-allele1185410-1	DEL	68	NA	0.0007564296520423601,0.005763688760806916,0.003968253968253968,0.004970178926441352,0.012269938650306749	0.00299914	NA	NA	NA	NA	NA	NA	NA	NA	NA	No	NA	HPRC,HGSVC,1KG-ONT	No	NA	NA	NA	NA	NA	NA
chr9:134979235	chr9-134979235-allele1185411-1	DEL	93	NA	0.09984871406959153,0.004322766570605188,0.0,0.0,0.002044989775051125	0.163607	NA	NA	NA	NA	NA	NA	NA	NA	NA	No	NA	HPRC,HGSVC,1KG-ONT	No	NA	NA	NA	NA	NA	NA
chr9:134979237	chr9-134979237-allele1185412-1	DEL	84	NA	0.4659606656580938,0.31412103746397696,0.49206349206349204,0.4105367793240557,0.47648261758691207	0.00182605	NA	NA	NA	NA	NA	NA	NA	NA	NA	No	NA	HPRC,HGSVC,1KG-ONT	No	NA	NA	NA	NA	NA	NA
chr9:134979257	chr9-134979257-allele1185413-61	INS	60	NA	0.0015128593040847202,0.0,0.0,0.0,0.0	0.00234988	NA	NA	NA	NA	NA	NA	NA	NA	NA	No	NA	HGSVC	Yes	NA	NA	NA	NA	NA	NA
chr9:134979261	chr9-134979261-allele1185415-1	DEL	52	NA	0.0007564296520423601,0.0,0.0,0.0,0.0	0.000918741	NA	NA	NA	NA	NA	NA	NA	NA	NA	No	NA	HPRC,HGSVC,1KG-ONT	No	NA	NA	NA	NA	NA	NA
chr9:134979265	chr9-134979265-allele1185416-1	DEL	76	NA	0.031013615733736764,0.1440922190201729,0.005952380952380952,0.27137176938369784,0.12167689161554192	0.0540143	NA	NA	NA	NA	NA	NA	NA	NA	NA	No	NA	HPRC,HGSVC,1KG-ONT	No	NA	NA	NA	NA	NA	NA
chr9:134979269	chr9-134979269-allele1185417-1	DEL	72	NA	0.014372163388804841,0.008645533141210375,0.0,0.005964214711729622,0.0010224948875255625	0.00870741	NA	NA	NA	NA	NA	NA	NA	NA	NA	No	NA	HPRC,HGSVC,1KG-ONT	No	NA	NA	NA	NA	NA	NA
chr9:134979273	chr9-134979273-allele1185418-1	DEL	68	NA	0.0,0.0,0.0,0.0,0.0010224948875255625	NA	NA	NA	NA	NA	NA	NA	NA	NA	NA	No	NA	HPRC,HGSVC,1KG-ONT	No	NA	NA	NA	NA	NA	NA
chr9:134981707	chr9-134981707-allele1185458-290	INS	289	NA	0.014372163388804841,0.001440922190201729,0.002976190476190476,0.0,0.005112474437627812	0.0122002	NA	NA	NA	NA	NA	NA	NA	NA	NA	No	NA	HPRC,HGSVC,1KG-ONT	Yes	NA	NA	NA	NA	NA	NA
chr9:134981908	chr9-134981908-allele1185483-1	DEL	132	NA	0.02118003025718608,0.0,0.0,0.0,0.0	0.0388566	NA	NA	NA	NA	NA	NA	NA	NA	NA	No	NA	HPRC,1KG-ONT	No	NA	NA	NA	NA	NA	NA
chr9:134981931	chr9-134981931-allele1185487-57	INS	56	NA	0.00529500756429652,0.001440922190201729,0.00496031746031746,0.0,0.0010224948875255625	0.00155463	NA	NA	NA	NA	NA	NA	NA	NA	NA	No	NA	HPRC,HGSVC	Yes	NA	NA	NA	NA	NA	NA
chr9:134981970	chr9-134981970-allele1185497-258	INS	257	NA	0.0007564296520423601,0.0,0.0,0.0,0.0	0.000918741	NA	NA	NA	NA	NA	NA	NA	NA	NA	No	NA	HPRC,HGSVC,1KG-ONT	No	NA	NA	NA	NA	NA	NA
chr9:134981970	chr9-134981970-allele1185494-220	INS	219	NA	0.018154311649016642,0.001440922190201729,0.000992063492063492,0.0,0.0	0.0289991	NA	NA	NA	NA	NA	NA	NA	NA	NA	No	NA	HPRC,HGSVC,1KG-ONT	No	NA	NA	NA	NA	NA	NA
chr9:134992248	chr9-134992248-allele1185649-73	INS	72	NA	0.0,0.012968299711815562,0.0,0.0,0.0	0.00114796	NA	NA	NA	NA	NA	NA	NA	NA	NA	No	NA	HPRC,HGSVC,1KG-ONT	Yes	NA	NA	NA	NA	NA	NA
chr9:134992248	chr9-134992248-allele1185650-105	INS	104	NA	0.08623298033282904,0.001440922190201729,0.0,0.0009940357852882703,0.0	0.147161	NA	NA	NA	NA	NA	NA	NA	NA	NA	No	NA	HPRC,HGSVC	Yes	NA	NA	NA	NA	NA	NA
chr9:134992248	chr9-134992248-allele1185648-144	INS	143	NA	0.0015128593040847202,0.0,0.0,0.0,0.0	0.00234988	NA	NA	NA	NA	NA	NA	NA	NA	NA	No	NA	HPRC,HGSVC,1KG-ONT	Yes	NA	NA	NA	NA	NA	NA
chr9:134992248	chr9-134992248-allele1185647-105	INS	104	NA	0.14826021180030258,0.02881844380403458,0.026785714285714284,0.04671968190854871,0.11247443762781185	0.0561999	NA	NA	NA	NA	NA	NA	NA	NA	NA	No	NA	HPRC,HGSVC	Yes	NA	NA	NA	NA	NA	NA
chr9:134992254	chr9-134992254-allele1185652-66	INS	65	NA	0.13540090771558244,0.2017291066282421,0.057539682539682536,0.1143141153081511,0.0869120654396728	0.00302925	NA	NA	NA	NA	NA	NA	NA	NA	NA	No	NA	HPRC,HGSVC,1KG-ONT	Yes	NA	NA	NA	NA	NA	NA
chr9:134992254	chr9-134992254-allele1185653-68	INS	67	NA	0.094553706505295,0.08501440922190202,0.06349206349206349,0.09343936381709742,0.18302658486707565	0.000235058	NA	NA	NA	NA	NA	NA	NA	NA	NA	No	NA	HPRC,HGSVC,1KG-ONT	Yes	NA	NA	NA	NA	NA	NA
chr9:134992254	chr9-134992254-allele1185654-67	INS	66	NA	0.006051437216338881,0.0,0.0,0.0009940357852882703,0.0010224948875255625	0.00707186	NA	NA	NA	NA	NA	NA	NA	NA	NA	No	NA	HPRC,HGSVC,1KG-ONT	Yes	NA	NA	NA	NA	NA	NA
chr9:134992275	chr9-134992275-allele1185658-68	INS	67	NA	0.07110438729198185,0.02881844380403458,0.007936507936507936,0.055666003976143144,0.022494887525562373	0.0224397	NA	NA	NA	NA	NA	NA	NA	NA	NA	No	NA	HPRC,HGSVC,1KG-ONT	Yes	NA	NA	NA	NA	NA	NA
chr9:134992415	chr9-134992415-allele1185684-148	INS	147	NA	0.5832072617246596,0.7593659942363112,0.6031746031746031,0.7892644135188867,0.7862985685071575	0.0496566	NA	NA	NA	NA	NA	NA	NA	NA	NA	No	NA	HPRC,HGSVC,1KG-ONT	Yes	NA	NA	NA	NA	NA	NA
chr9:134992443	chr9-134992443-allele1185693-288	INS	287	NA	0.046142208774583963,0.007204610951008645,0.003968253968253968,0.04572564612326044,0.03067484662576687	0.00879476	NA	NA	NA	NA	NA	NA	NA	NA	NA	No	NA	HPRC,HGSVC	Yes	NA	NA	NA	NA	NA	NA
chr9:134992443	chr9-134992443-allele1185707-255	INS	254	NA	0.0007564296520423601,0.0,0.0,0.0,0.0	0.000918741	NA	NA	NA	NA	NA	NA	NA	NA	NA	No	NA	HPRC,HGSVC,1KG-ONT	Yes	NA	NA	NA	NA	NA	NA
chr9:134992443	chr9-134992443-allele1185709-181	INS	180	NA	0.0,0.0,0.0,0.0,0.010224948875255624	0.00133282	NA	NA	NA	NA	NA	NA	NA	NA	NA	No	NA	HPRC,HGSVC,1KG-ONT	Yes	NA	NA	NA	NA	NA	NA
chr9:134992443	chr9-134992443-allele1185698-293	INS	292	NA	0.0007564296520423601,0.0,0.0,0.0,0.0	0.000918741	NA	NA	NA	NA	NA	NA	NA	NA	NA	No	NA	HPRC,HGSVC	Yes	NA	NA	NA	NA	NA	NA
chr9:134992443	chr9-134992443-allele1185699-182	INS	181	NA	0.02042360060514372,0.008645533141210375,0.025793650793650792,0.0536779324055666,0.08486707566462168	0.00790113	NA	NA	NA	NA	NA	NA	NA	NA	NA	No	NA	HPRC,HGSVC,1KG-ONT	Yes	NA	NA	NA	NA	NA	NA
chr9:134992443	chr9-134992443-allele1185706-253	INS	252	NA	0.0037821482602118004,0.0,0.0,0.0,0.0	0.00663171	NA	NA	NA	NA	NA	NA	NA	NA	NA	No	NA	HPRC,HGSVC,1KG-ONT	Yes	NA	NA	NA	NA	NA	NA
chr9:134992443	chr9-134992443-allele1185695-255	INS	254	NA	0.11649016641452345,0.1239193083573487,0.012896825396825396,0.11630218687872763,0.03680981595092025	0.0148447	NA	NA	NA	NA	NA	NA	NA	NA	NA	No	NA	HPRC,HGSVC,1KG-ONT	Yes	NA	NA	NA	NA	NA	NA
chr9:134992443	chr9-134992443-allele1185697-251	INS	250	NA	0.03328290468986384,0.001440922190201729,0.0,0.0,0.0	0.0584991	NA	NA	NA	NA	NA	NA	NA	NA	NA	No	NA	HPRC,HGSVC,1KG-ONT	Yes	NA	NA	NA	NA	NA	NA
chr9:134992443	chr9-134992443-allele1185700-180	INS	179	NA	0.0,0.0,0.000992063492063492,0.0,0.0	NA	NA	NA	NA	NA	NA	NA	NA	NA	NA	No	NA	HPRC,HGSVC,1KG-ONT	Yes	NA	NA	NA	NA	NA	NA
chr9:134992443	chr9-134992443-allele1185701-180	INS	179	NA	0.0007564296520423601,0.010086455331412104,0.010912698412698412,0.016898608349900597,0.050102249488752554	0.0137063	NA	NA	NA	NA	NA	NA	NA	NA	NA	No	NA	HPRC,HGSVC,1KG-ONT	Yes	NA	NA	NA	NA	NA	NA
chr9:134992443	chr9-134992443-allele1185696-181	INS	180	NA	0.1021180030257186,0.17435158501440923,0.09126984126984126,0.15904572564612326,0.18200408997955012	0.00880902	NA	NA	NA	NA	NA	NA	NA	NA	NA	No	NA	HPRC,HGSVC,1KG-ONT	Yes	NA	NA	NA	NA	NA	NA
chr9:134992443	chr9-134992443-allele1185710-184	INS	183	NA	0.0,0.0,0.0,0.0,0.002044989775051125	NA	NA	NA	NA	NA	NA	NA	NA	NA	NA	No	NA	HPRC,HGSVC,1KG-ONT	Yes	NA	NA	NA	NA	NA	NA
chr9:134992443	chr9-134992443-allele1185694-215	INS	214	NA	0.0007564296520423601,0.0,0.0,0.0,0.0	0.000918741	NA	NA	NA	NA	NA	NA	NA	NA	NA	No	NA	HPRC,HGSVC,1KG-ONT	Yes	NA	NA	NA	NA	NA	NA
chr9:134992443	chr9-134992443-allele1185716-145	INS	144	NA	0.0,0.0,0.0,0.006958250497017893,0.010224948875255624	0.00250661	NA	NA	NA	NA	NA	NA	NA	NA	NA	No	NA	HPRC,HGSVC,1KG-ONT	Yes	NA	NA	NA	NA	NA	NA
chr9:134992443	chr9-134992443-allele1185714-222	INS	221	NA	0.0,0.001440922190201729,0.0,0.0,0.0	NA	NA	NA	NA	NA	NA	NA	NA	NA	NA	No	NA	HPRC,HGSVC,1KG-ONT	Yes	NA	NA	NA	NA	NA	NA
chr9:134992443	chr9-134992443-allele1185713-148	INS	147	NA	0.009077155824508321,0.05187319884726225,0.023809523809523808,0.09343936381709742,0.03885480572597137	0.0227218	NA	NA	NA	NA	NA	NA	NA	NA	NA	No	NA	HPRC,HGSVC,1KG-ONT	Yes	NA	NA	NA	NA	NA	NA
chr9:134992443	chr9-134992443-allele1185712-216	INS	215	NA	0.0,0.0,0.0,0.0,0.013292433537832311	0.00165003	NA	NA	NA	NA	NA	NA	NA	NA	NA	No	NA	HPRC,HGSVC,1KG-ONT	Yes	NA	NA	NA	NA	NA	NA
chr9:134994162	chr9-134994162-allele1185738-1	DEL	565	NA	0.0045385779122541605,0.005763688760806916,0.0,0.0009940357852882703,0.0	0.00179551	NA	NA	NA	NA	NA	NA	NA	NA	NA	No	NA	HPRC	Yes	NA	NA	NA	NA	NA	NA
chr9:135014455	chr9-135014455-allele1185928-72	INS	71	NA	0.2178517397881997,0.27953890489913547,0.2718253968253968,0.18886679920477137,0.3128834355828221	0.00455338	NA	NA	NA	NA	NA	NA	NA	NA	NA	No	NA	HPRC,HGSVC,1KG-ONT	No	NA	NA	NA	NA	NA	NA
chr9:135014455	chr9-135014455-allele1185930-71	INS	70	NA	0.0022692889561270802,0.0,0.0,0.0,0.0	0.00377908	NA	NA	NA	NA	NA	NA	NA	NA	NA	No	NA	HPRC,HGSVC,1KG-ONT	No	NA	NA	NA	NA	NA	NA
chr9:135014455	chr9-135014455-allele1185933-71	INS	70	NA	0.0007564296520423601,0.001440922190201729,0.0,0.0,0.0	NA	NA	NA	NA	NA	NA	NA	NA	NA	NA	No	NA	HPRC,HGSVC,1KG-ONT	No	NA	NA	NA	NA	NA	NA
chr9:135014457	chr9-135014457-allele1185936-71	INS	70	NA	0.015128593040847202,0.0,0.000992063492063492,0.0,0.0	0.0255203	NA	NA	NA	NA	NA	NA	NA	NA	NA	No	NA	HPRC,HGSVC,1KG-ONT	No	NA	NA	NA	NA	NA	NA
chr9:135014488	chr9-135014488-allele1185937-76	INS	75	NA	0.0,0.0,0.000992063492063492,0.0,0.0081799591002045	0.00114796	NA	NA	NA	NA	NA	NA	NA	NA	NA	No	NA	HPRC,HGSVC,1KG-ONT	No	NA	NA	NA	NA	NA	NA
chr9:135014496	chr9-135014496-allele1185938-1	DEL	70	NA	0.06580937972768533,0.01729106628242075,0.001984126984126984,0.03180914512922465,0.07975460122699386	0.0122194	NA	NA	NA	NA	NA	NA	NA	NA	NA	No	NA	HPRC,HGSVC,1KG-ONT	Yes	NA	NA	NA	NA	NA	NA
chr9:135014552	chr9-135014552-allele1185941-74	INS	73	NA	0.0007564296520423601,0.0,0.0,0.0009940357852882703,0.002044989775051125	NA	NA	NA	NA	NA	NA	NA	NA	NA	NA	No	NA	HPRC,HGSVC,1KG-ONT	No	NA	NA	NA	NA	NA	NA
chr9:135018392	chr9-135018392-allele1185972-1	DEL	200	NA	0.047655068078668684,0.01440922190201729,0.001984126984126984,0.009940357852882704,0.009202453987730062	0.0402769	NA	NA	NA	NA	NA	NA	NA	NA	NA	No	NA	HPRC,HGSVC,1KG-ONT	No	NA	NA	NA	NA	NA	NA
chr9:135027191	chr9-135027191-allele1186064-118	INS	117	NA	0.01588502269288956,0.001440922190201729,0.0,0.0,0.002044989775051125	0.022978	NA	NA	NA	NA	NA	NA	NA	NA	NA	No	NA	HPRC,HGSVC,1KG-ONT	No	NA	NA	NA	NA	NA	NA
chr9:135027283	chr9-135027283-allele1186070-117	INS	116	NA	0.16717095310136157,0.05187319884726225,0.001984126984126984,0.019880715705765408,0.019427402862985686	0.170691	NA	NA	NA	NA	NA	NA	NA	NA	NA	No	NA	HPRC,HGSVC,1KG-ONT	No	NA	NA	NA	NA	NA	NA
chr9:135027285	chr9-135027285-allele1186075-114	INS	113	NA	0.0832072617246596,0.024495677233429394,0.000992063492063492,0.019880715705765408,0.010224948875255624	0.0763247	NA	NA	NA	NA	NA	NA	NA	NA	NA	No	NA	HPRC,HGSVC,1KG-ONT	No	NA	NA	NA	NA	NA	NA
chr9:135027285	chr9-135027285-allele1186076-114	INS	113	NA	0.05521936459909228,0.01585014409221902,0.0,0.002982107355864811,0.0010224948875255625	0.0719533	NA	NA	NA	NA	NA	NA	NA	NA	NA	No	NA	HPRC,HGSVC,1KG-ONT	No	NA	NA	NA	NA	NA	NA
chr9:135027285	chr9-135027285-allele1186081-113	INS	112	NA	0.0007564296520423601,0.0,0.0,0.0,0.0	0.000918741	NA	NA	NA	NA	NA	NA	NA	NA	NA	No	NA	HPRC,HGSVC,1KG-ONT	No	NA	NA	NA	NA	NA	NA
chr9:135027285	chr9-135027285-allele1186077-115	INS	114	NA	0.047655068078668684,0.008645533141210375,0.000992063492063492,0.0,0.003067484662576687	0.0669433	NA	NA	NA	NA	NA	NA	NA	NA	NA	No	NA	HPRC,HGSVC,1KG-ONT	No	NA	NA	NA	NA	NA	NA
chr9:135031743	chr9-135031743-allele1186184-113	INS	112	NA	0.014372163388804841,0.0,0.0,0.0,0.0010224948875255625	0.0240751	NA	NA	NA	NA	NA	NA	NA	NA	NA	No	NA	HPRC,HGSVC,1KG-ONT	No	NA	NA	NA	NA	NA	NA
chr9:135031814	chr9-135031814-allele1186189-105	INS	104	NA	0.0015128593040847202,0.001440922190201729,0.0,0.0,0.0	0.00077342	NA	NA	NA	NA	NA	NA	NA	NA	NA	No	NA	HPRC,HGSVC,1KG-ONT	No	NA	NA	NA	NA	NA	NA
chr9:135031863	chr9-135031863-allele1186193-102	INS	101	NA	0.038577912254160365,0.010086455331412104,0.0,0.0019880715705765406,0.0010224948875255625	0.051246	NA	NA	NA	NA	NA	NA	NA	NA	NA	No	NA	HPRC,HGSVC,1KG-ONT	No	NA	NA	NA	NA	NA	NA
chr9:135031904	chr9-135031904-allele1186200-55	INS	54	NA	0.00832072617246596,0.011527377521613832,0.0,0.002982107355864811,0.0	0.00273975	NA	NA	NA	NA	NA	NA	NA	NA	NA	No	NA	HPRC,HGSVC,1KG-ONT	No	NA	NA	NA	NA	NA	NA
chr9:135031904	chr9-135031904-allele1186199-56	INS	55	NA	0.060514372163388806,0.01585014409221902,0.000992063492063492,0.002982107355864811,0.003067484662576687	0.0764015	NA	NA	NA	NA	NA	NA	NA	NA	NA	No	NA	HPRC,HGSVC,1KG-ONT	No	NA	NA	NA	NA	NA	NA
chr9:135034268	chr9-135034268-allele1186238-1	DEL	66	NA	0.0015128593040847202,0.0,0.0,0.0,0.0	0.00234988	NA	NA	NA	NA	NA	NA	NA	NA	NA	No	NA	HPRC	Yes	NA	NA	NA	NA	NA	NA
chr9:135034305	chr9-135034305-allele1186245-79	INS	78	NA	0.0007564296520423601,0.011527377521613832,0.0,0.005964214711729622,0.002044989775051125	0.00138557	NA	NA	NA	NA	NA	NA	NA	NA	NA	No	NA	HPRC,HGSVC,1KG-ONT	Yes	NA	NA	NA	NA	NA	NA
chr9:135034322	chr9-135034322-allele1186247-75	INS	74	NA	0.04311649016641452,0.09798270893371758,0.050595238095238096,0.09542743538767395,0.04805725971370143	0.00602777	NA	NA	NA	NA	NA	NA	NA	NA	NA	No	NA	HPRC,HGSVC,1KG-ONT	Yes	NA	NA	NA	NA	NA	NA
chr9:135034334	chr9-135034334-allele1186249-80	INS	79	NA	0.0,0.0,0.000992063492063492,0.0009940357852882703,0.0	NA	NA	NA	NA	NA	NA	NA	NA	NA	NA	No	NA	HPRC,HGSVC,1KG-ONT	Yes	NA	NA	NA	NA	NA	NA
chr9:135034346	chr9-135034346-allele1186250-182	INS	181	NA	0.018910741301059002,0.0,0.0,0.0,0.0	0.0347003	NA	NA	NA	NA	NA	NA	NA	NA	NA	No	NA	HPRC,1KG-ONT	Yes	NA	NA	NA	NA	NA	NA
chr9:135040789	chr9-135040789-allele1186321-1	DEL	92	NA	0.0007564296520423601,0.0,0.0,0.0,0.0	0.000918741	NA	NA	NA	NA	NA	NA	NA	NA	NA	No	NA	No	Yes	NA	NA	NA	NA	NA	NA
chr9:135055320	chr9-135055320-allele1186555-1	DEL	58	NA	0.0015128593040847202,0.0,0.0,0.0,0.0	0.00234988	NA	NA	NA	NA	NA	NA	NA	NA	NA	No	NA	No	No	NA	NA	NA	NA	NA	NA
chr9:135067182	chr9-135067182-allele1186728-295	INS	294	NA	0.07564296520423601,0.06772334293948126,0.1130952380952381,0.09045725646123261,0.14314928425357873	0.00484517	NA	NA	NA	NA	NA	NA	NA	NA	NA	No	NA	No	No	NA	NA	NA	NA	NA	NA
chr9:135091565	chr9-135091565-allele1187099-369	INS	368	NA	0.0022692889561270802,0.0,0.0,0.0,0.0	0.00377908	OLFM1(0.99999, 0.328)	NA	NA	NA	NA	NA	NA	NA	NA	No	NA	HPRC,HGSVC,1KG-ONT	Yes	NA	NA	NA	NA	NA	NA
chr9:135091591	chr9-135091591-allele1187109-373	INS	372	NA	0.0022692889561270802,0.0,0.001984126984126984,0.0,0.0	0.000980669	OLFM1(0.99999, 0.328)	NA	NA	NA	NA	NA	NA	NA	NA	No	NA	HPRC,HGSVC,1KG-ONT	Yes	NA	NA	NA	NA	NA	NA
chr9:135091591	chr9-135091591-allele1187106-371	INS	370	NA	0.009077155824508321,0.002881844380403458,0.0,0.0,0.0	0.0124585	OLFM1(0.99999, 0.328)	NA	NA	NA	NA	NA	NA	NA	NA	No	NA	HPRC,HGSVC,1KG-ONT	Yes	NA	NA	NA	NA	NA	NA
chr9:135091591	chr9-135091591-allele1187108-357	INS	356	NA	0.0007564296520423601,0.0,0.0,0.0,0.0	0.000918741	OLFM1(0.99999, 0.328)	NA	NA	NA	NA	NA	NA	NA	NA	No	NA	HPRC,HGSVC,1KG-ONT	Yes	NA	NA	NA	NA	NA	NA
chr9:135091591	chr9-135091591-allele1187107-373	INS	372	NA	0.0007564296520423601,0.0,0.0,0.0,0.0	0.000918741	OLFM1(0.99999, 0.328)	NA	NA	NA	NA	NA	NA	NA	NA	No	NA	HPRC,HGSVC,1KG-ONT	Yes	NA	NA	NA	NA	NA	NA
chr9:135091643	chr9-135091643-allele1187119-69	INS	68	NA	0.024205748865355523,0.0,0.0,0.0,0.0	0.044278	OLFM1(0.99999, 0.328)	NA	NA	NA	NA	NA	NA	NA	NA	No	NA	HPRC,HGSVC,1KG-ONT	Yes	NA	NA	NA	NA	NA	NA
chr9:135091643	chr9-135091643-allele1187118-63	INS	62	NA	0.01588502269288956,0.0,0.0,0.0009940357852882703,0.0010224948875255625	0.024767	OLFM1(0.99999, 0.328)	NA	NA	NA	NA	NA	NA	NA	NA	No	NA	HPRC,HGSVC,1KG-ONT	Yes	NA	NA	NA	NA	NA	NA
chr9:135091643	chr9-135091643-allele1187117-71	INS	70	NA	0.0015128593040847202,0.0,0.0,0.0,0.0	0.00234988	OLFM1(0.99999, 0.328)	NA	NA	NA	NA	NA	NA	NA	NA	No	NA	HPRC,HGSVC,1KG-ONT	Yes	NA	NA	NA	NA	NA	NA
chr9:135091657	chr9-135091657-allele1187130-445	INS	444	NA	0.015128593040847202,0.002881844380403458,0.000992063492063492,0.011928429423459244,0.02044989775051125	0.000895368	OLFM1(0.99999, 0.328)	NA	NA	NA	NA	NA	NA	NA	NA	No	NA	HPRC,HGSVC,1KG-ONT	No	NA	NA	NA	NA	NA	NA
chr9:135091691	chr9-135091691-allele1187161-63	INS	62	NA	0.0022692889561270802,0.0,0.000992063492063492,0.0,0.0	0.0019853	OLFM1(0.99999, 0.328)	NA	NA	NA	NA	NA	NA	NA	NA	No	NA	HPRC,HGSVC,1KG-ONT	Yes	NA	NA	NA	NA	NA	NA
chr9:135091691	chr9-135091691-allele1187155-437	INS	436	NA	0.009833585476550681,0.0446685878962536,0.012896825396825396,0.015904572564612324,0.016359918200409	0.00279919	OLFM1(0.99999, 0.328)	NA	NA	NA	NA	NA	NA	NA	NA	No	NA	HPRC,HGSVC,1KG-ONT	Yes	NA	NA	NA	NA	NA	NA
chr9:135091691	chr9-135091691-allele1187158-69	INS	68	NA	0.22465960665658094,0.037463976945244955,0.09623015873015874,0.04572564612326044,0.10122699386503067	0.107238	OLFM1(0.99999, 0.328)	NA	NA	NA	NA	NA	NA	NA	NA	No	NA	HPRC,HGSVC,1KG-ONT	Yes	NA	NA	NA	NA	NA	NA
chr9:135091691	chr9-135091691-allele1187147-65	INS	64	NA	0.01361573373676248,0.0,0.0,0.0,0.0010224948875255625	0.0227299	OLFM1(0.99999, 0.328)	NA	NA	NA	NA	NA	NA	NA	NA	No	NA	HPRC,HGSVC,1KG-ONT	Yes	NA	NA	NA	NA	NA	NA
chr9:135091691	chr9-135091691-allele1187154-80	INS	79	NA	0.00529500756429652,0.0,0.0,0.0,0.0	0.00947665	OLFM1(0.99999, 0.328)	NA	NA	NA	NA	NA	NA	NA	NA	No	NA	HPRC,HGSVC,1KG-ONT	Yes	NA	NA	NA	NA	NA	NA
chr9:135091691	chr9-135091691-allele1187159-61	INS	60	NA	0.02798789712556732,0.004322766570605188,0.0,0.0009940357852882703,0.0	0.0428858	OLFM1(0.99999, 0.328)	NA	NA	NA	NA	NA	NA	NA	NA	No	NA	HPRC,HGSVC,1KG-ONT	Yes	NA	NA	NA	NA	NA	NA
chr9:135091691	chr9-135091691-allele1187162-65	INS	64	NA	0.015128593040847202,0.0,0.026785714285714284,0.0268389662027833,0.028629856850715747	0.000745414	OLFM1(0.99999, 0.328)	NA	NA	NA	NA	NA	NA	NA	NA	No	NA	HPRC,HGSVC,1KG-ONT	Yes	NA	NA	NA	NA	NA	NA
chr9:135091691	chr9-135091691-allele1187166-65	INS	64	NA	0.0,0.0,0.0,0.0019880715705765406,0.0	NA	OLFM1(0.99999, 0.328)	NA	NA	NA	NA	NA	NA	NA	NA	No	NA	HPRC,HGSVC,1KG-ONT	Yes	NA	NA	NA	NA	NA	NA
chr9:135091691	chr9-135091691-allele1187152-70	INS	69	NA	0.007564296520423601,0.010086455331412104,0.012896825396825396,0.004970178926441352,0.010224948875255624	NA	OLFM1(0.99999, 0.328)	NA	NA	NA	NA	NA	NA	NA	NA	No	NA	HPRC,HGSVC,1KG-ONT	Yes	NA	NA	NA	NA	NA	NA
chr9:135091691	chr9-135091691-allele1187163-61	INS	60	NA	0.0030257186081694403,0.0,0.0,0.0,0.0	0.00520636	OLFM1(0.99999, 0.328)	NA	NA	NA	NA	NA	NA	NA	NA	No	NA	HPRC,HGSVC,1KG-ONT	Yes	NA	NA	NA	NA	NA	NA
chr9:135091691	chr9-135091691-allele1187160-65	INS	64	NA	0.0,0.0,0.008928571428571428,0.0,0.0	0.0010336	OLFM1(0.99999, 0.328)	NA	NA	NA	NA	NA	NA	NA	NA	No	NA	HPRC,HGSVC,1KG-ONT	Yes	NA	NA	NA	NA	NA	NA
chr9:135091691	chr9-135091691-allele1187150-51	INS	50	NA	0.0045385779122541605,0.0,0.002976190476190476,0.0,0.005112474437627812	0.000493235	OLFM1(0.99999, 0.328)	NA	NA	NA	NA	NA	NA	NA	NA	No	NA	HPRC,HGSVC,1KG-ONT	Yes	NA	NA	NA	NA	NA	NA
chr9:135091691	chr9-135091691-allele1187153-71	INS	70	NA	0.0007564296520423601,0.0,0.0,0.0,0.0	0.000918741	OLFM1(0.99999, 0.328)	NA	NA	NA	NA	NA	NA	NA	NA	No	NA	HPRC,HGSVC,1KG-ONT	Yes	NA	NA	NA	NA	NA	NA
chr9:135091691	chr9-135091691-allele1187148-67	INS	66	NA	0.19364599092284418,0.05187319884726225,0.0873015873015873,0.06461232604373758,0.032719836400818	0.0970181	OLFM1(0.99999, 0.328)	NA	NA	NA	NA	NA	NA	NA	NA	No	NA	HPRC,HGSVC,1KG-ONT	Yes	NA	NA	NA	NA	NA	NA
chr9:135091701	chr9-135091701-allele1187178-385	INS	384	NA	0.01361573373676248,0.0,0.0,0.0009940357852882703,0.0	0.0226766	OLFM1(0.99999, 0.328)	NA	NA	NA	NA	NA	NA	NA	NA	No	NA	HPRC,HGSVC,1KG-ONT	Yes	NA	NA	NA	NA	NA	NA
chr9:135091709	chr9-135091709-allele1187182-63	INS	62	NA	0.0,0.0,0.00992063492063492,0.0,0.06237218813905931	0.0126123	OLFM1(0.99999, 0.328)	NA	NA	NA	NA	NA	NA	NA	NA	No	NA	HPRC,HGSVC,1KG-ONT	Yes	NA	NA	NA	NA	NA	NA
chr9:135096019	chr9-135096019-allele1187244-1218	INS	1217	NA	0.01059001512859304,0.024495677233429394,0.008928571428571428,0.011928429423459244,0.023517382413087935	0.000641555	OLFM1(0.99999, 0.328)	NA	NA	NA	OLFM1(0.99999, 0.328)	NA	NA	NA	NA	No	NA	HPRC,HGSVC,1KG-ONT	Yes	NA	NA	NA	NA	NA	NA
chr9:135096034	chr9-135096034-allele1187245-1283	INS	1282	NA	0.0,0.002881844380403458,0.0,0.004970178926441352,0.0010224948875255625	0.000963133	OLFM1(0.99999, 0.328)	NA	NA	NA	NA	NA	NA	NA	NA	No	NA	HPRC,HGSVC,1KG-ONT	No	NA	NA	NA	NA	NA	NA
chr9:135096097	chr9-135096097-allele1187248-1135	INS	1134	NA	0.012102874432677761,0.011527377521613832,0.006944444444444444,0.032803180914512925,0.050102249488752554	0.00404032	OLFM1(0.99999, 0.328)	NA	NA	NA	NA	NA	NA	NA	NA	No	NA	HPRC,HGSVC,1KG-ONT	Yes	NA	NA	NA	NA	NA	NA
chr9:135096114	chr9-135096114-allele1187251-1288	INS	1287	NA	0.1686838124054463,0.3530259365994236,0.2976190476190476,0.10337972166998012,0.2658486707566462	0.0166366	OLFM1(0.99999, 0.328)	NA	NA	NA	NA	NA	NA	NA	NA	No	NA	HPRC,HGSVC,1KG-ONT	No	NA	NA	NA	NA	NA	NA
chr9:135096114	chr9-135096114-allele1187250-1225	INS	1224	NA	0.13540090771558244,0.007204610951008645,0.001984126984126984,0.02186878727634195,0.010224948875255624	0.167467	OLFM1(0.99999, 0.328)	NA	NA	NA	NA	NA	NA	NA	NA	No	NA	HPRC,HGSVC,1KG-ONT	Yes	NA	NA	NA	NA	NA	NA
chr9:135096114	chr9-135096114-allele1187252-1222	INS	1221	NA	0.33963691376701965,0.04755043227665706,0.08134920634920635,0.02584493041749503,0.10531697341513292	0.262765	OLFM1(0.99999, 0.328)	NA	NA	NA	NA	NA	NA	NA	NA	No	NA	HPRC,HGSVC,1KG-ONT	Yes	NA	NA	NA	NA	NA	NA
chr9:135096118	chr9-135096118-allele1187256-1354	INS	1353	NA	0.06883509833585477,0.13256484149855907,0.24702380952380953,0.12326043737574553,0.13496932515337423	0.0352303	OLFM1(0.99999, 0.328)	NA	NA	NA	NA	NA	NA	NA	NA	No	NA	HPRC,HGSVC,1KG-ONT	No	NA	NA	NA	NA	NA	NA
chr9:135096118	chr9-135096118-allele1187257-1428	INS	1427	NA	0.023449319213313162,0.001440922190201729,0.02976190476190476,0.015904572564612324,0.006134969325153374	0.0019374	OLFM1(0.99999, 0.328)	NA	NA	NA	NA	NA	NA	NA	NA	No	NA	HPRC,HGSVC,1KG-ONT	No	NA	NA	NA	NA	NA	NA
chr9:135096119	chr9-135096119-allele1187258-1526	INS	1525	NA	0.0,0.001440922190201729,0.0,0.0,0.0	NA	OLFM1(0.99999, 0.328)	NA	NA	NA	NA	NA	NA	NA	NA	No	NA	HPRC,HGSVC,1KG-ONT	No	NA	NA	NA	NA	NA	NA
chr9:135118398	chr9-135118398-allele1187550-1	DEL	60	NA	0.05068078668683813,0.008645533141210375,0.0,0.002982107355864811,0.0	0.0738412	OLFM1(0.99999, 0.328)	NA	NA	NA	NA	NA	NA	NA	NA	No	NA	HPRC,HGSVC,1KG-ONT	Yes	NA	NA	NA	NA	NA	NA
chr9:135118407	chr9-135118407-allele1187552-81	INS	80	NA	0.0007564296520423601,0.004322766570605188,0.0,0.0009940357852882703,0.0	NA	OLFM1(0.99999, 0.328)	NA	NA	NA	NA	NA	NA	NA	NA	No	NA	HPRC,1KG-ONT	No	NA	NA	NA	NA	NA	NA
chr9:135119058	chr9-135119058-allele1187574-570	INS	569	NA	0.00832072617246596,0.0,0.0,0.006958250497017893,0.0	0.00517228	OLFM1(0.99999, 0.328)	NA	NA	NA	NA	NA	NA	NA	NA	No	NA	HPRC,HGSVC,1KG-ONT	No	NA	NA	NA	NA	NA	NA
chr9:135119058	chr9-135119058-allele1187571-570	INS	569	NA	0.01059001512859304,0.008645533141210375,0.000992063492063492,0.010934393638170975,0.013292433537832311	NA	OLFM1(0.99999, 0.328)	NA	NA	NA	NA	NA	NA	NA	NA	No	NA	HPRC,HGSVC,1KG-ONT	No	NA	NA	NA	NA	NA	NA
chr9:135119058	chr9-135119058-allele1187572-285	INS	284	0.955323	0.03479576399394856,0.13544668587896252,0.007936507936507936,0.2345924453280318,0.11349693251533742	0.0409194	OLFM1(0.99999, 0.328)	NA	NA	NA	NA	NA	NA	NA	NA	No	NA	HPRC,HGSVC,1KG-ONT	Yes	NA	Poultry consumption(OLFM1, rs16781, 2E-8, 0.9141583350236208),Body mass index(OLFM1 - LINC02907, rs7852958, 2E-10, 0.66928427051008)	Anxiety disorder(25.83%, 17.58%, 1.63, [1.04;2.56], 0.042606),Arthralgia of temporomandibular joint(5.83%, 1.92%, 3.16, [1.25;8.0], 0.019994),Cerebral infarction due to thrombosis of cerebral arteries(4.17%, 1.24%, 3.47, [1.14;10.55], 0.036146),Chronic rhinitis(1.67%, 7.69%, 0.2, [0.05;0.85], 0.01062),Complication due to diabetes mellitus(11.67%, 5.08%, 2.47, [1.29;4.72], 0.010885),Depressive disorder(25.83%, 17.99%, 1.59, [1.01;2.49], 0.045791),Hyperuricemia without signs of inflammatory arthritis and tophaceous disease(3.33%, 0.82%, 4.15, [1.15;14.93], 0.040413),Inflammatory polyarthropathy(3.33%, 0.82%, 4.15, [1.15;14.93], 0.040413),Lumbosacral spondylosis without myelopathy(15.00%, 7.14%, 2.29, [1.29;4.08], 0.006668),Plantar fascial fibromatosis(2.50%, 8.52%, 0.28, [0.09;0.89], 0.024203),Polycystic ovary syndrome(5.83%, 2.20%, 2.76, [1.11;6.85], 0.033017),Pruritic disorder(0.83%, 5.49%, 0.15, [0.02;1.06], 0.021062),Spinal stenosis(4.17%, 1.24%, 3.47, [1.14;10.55], 0.036146),Temporomandibular joint disorder(6.67%, 2.47%, 2.82, [1.2;6.63], 0.02151),Transient cerebral ischemia(4.17%, 1.37%, 3.12, [1.05;9.3], 0.048229),Hypertrophy of uterus(6.59%, 2.29%, 3.01, [1.1;8.22], 0.037417)	NA	NA	NA
chr9:135119058	chr9-135119058-allele1187573-570	INS	569	NA	0.049167927382753406,0.002881844380403458,0.0,0.0009940357852882703,0.0	0.0824063	OLFM1(0.99999, 0.328)	NA	NA	NA	NA	NA	NA	NA	NA	No	NA	HPRC,HGSVC,1KG-ONT	No	NA	NA	NA	NA	NA	NA
chr9:135119058	chr9-135119058-allele1187576-570	INS	569	NA	0.0030257186081694403,0.0,0.0,0.0,0.0	0.00520636	OLFM1(0.99999, 0.328)	NA	NA	NA	NA	NA	NA	NA	NA	No	NA	HPRC,HGSVC,1KG-ONT	No	NA	NA	NA	NA	NA	NA
chr9:135119300	chr9-135119300-allele1187579-548	INS	547	NA	0.23751891074130105,0.0792507204610951,0.08234126984126984,0.11232604373757456,0.09202453987730061	0.0870516	OLFM1(0.99999, 0.328)	NA	NA	NA	NA	NA	NA	NA	NA	No	NA	HPRC,HGSVC,1KG-ONT	Yes	NA	NA	NA	NA	NA	NA
chr9:135124504	chr9-135124504-allele1187655-196	INS	195	NA	0.0022692889561270802,0.0,0.0,0.0,0.0	0.00377908	NA	NA	NA	NA	NA	NA	NA	NA	NA	No	NA	HPRC,HGSVC,1KG-ONT	No	NA	NA	NA	NA	NA	NA
chr9:135124508	chr9-135124508-allele1187657-213	INS	212	NA	0.00832072617246596,0.0,0.0,0.009940357852882704,0.0	0.00324775	NA	NA	NA	NA	NA	NA	NA	NA	NA	No	NA	HPRC,HGSVC,1KG-ONT	No	NA	NA	NA	NA	NA	NA
chr9:135124528	chr9-135124528-allele1187663-1	DEL	55	NA	0.01059001512859304,0.0,0.0,0.0,0.0010224948875255625	0.0171373	NA	NA	NA	NA	NA	NA	NA	NA	NA	No	NA	HGSVC	No	NA	NA	NA	NA	NA	NA
chr9:135124531	chr9-135124531-allele1187666-225	INS	224	NA	0.02118003025718608,0.001440922190201729,0.0,0.0,0.007157464212678937	0.024441	NA	NA	NA	NA	NA	NA	NA	NA	NA	No	NA	HPRC,HGSVC,1KG-ONT	No	NA	NA	NA	NA	NA	NA
chr9:135124531	chr9-135124531-allele1187667-241	INS	240	NA	0.024205748865355523,0.002881844380403458,0.0,0.002982107355864811,0.0	0.0343556	NA	NA	NA	NA	NA	NA	NA	NA	NA	No	NA	HPRC,HGSVC,1KG-ONT	No	NA	NA	NA	NA	NA	NA
chr9:135124531	chr9-135124531-allele1187664-241	INS	240	NA	0.01588502269288956,0.0,0.0,0.0009940357852882703,0.0	0.0269135	NA	NA	NA	NA	NA	NA	NA	NA	NA	No	NA	HPRC,HGSVC,1KG-ONT	No	NA	NA	NA	NA	NA	NA
chr9:135124531	chr9-135124531-allele1187665-254	INS	253	NA	0.040090771558245086,0.008645533141210375,0.0,0.005964214711729622,0.0010224948875255625	0.0493361	NA	NA	NA	NA	NA	NA	NA	NA	NA	No	NA	HPRC,HGSVC,1KG-ONT	No	NA	NA	NA	NA	NA	NA
chr9:135124532	chr9-135124532-allele1187668-1	DEL	51	NA	0.0015128593040847202,0.0,0.0,0.0019880715705765406,0.00408997955010225	NA	NA	NA	NA	NA	NA	NA	NA	NA	NA	No	NA	HGSVC	No	NA	NA	NA	NA	NA	NA
chr9:135124683	chr9-135124683-allele1187711-54	INS	53	NA	0.018154311649016642,0.010086455331412104,0.0,0.0,0.0	0.0206713	NA	NA	NA	NA	NA	NA	NA	NA	NA	No	NA	HPRC	Yes	NA	NA	NA	NA	NA	NA
chr9:135124703	chr9-135124703-allele1187730-53	INS	52	NA	0.0030257186081694403,0.001440922190201729,0.0,0.009940357852882704,0.0	NA	NA	NA	NA	NA	NA	NA	NA	NA	NA	No	NA	HPRC	Yes	NA	NA	NA	NA	NA	NA
chr9:135124703	chr9-135124703-allele1187731-57	INS	56	NA	0.0007564296520423601,0.0,0.0,0.0,0.0	0.000918741	NA	NA	NA	NA	NA	NA	NA	NA	NA	No	NA	HPRC	Yes	NA	NA	NA	NA	NA	NA
chr9:135124703	chr9-135124703-allele1187732-61	INS	60	NA	0.0015128593040847202,0.0,0.0,0.0,0.0	0.00234988	NA	NA	NA	NA	NA	NA	NA	NA	NA	No	NA	HPRC	Yes	NA	NA	NA	NA	NA	NA
chr9:135124736	chr9-135124736-allele1187751-57	INS	56	NA	0.0113464447806354,0.0,0.0,0.0,0.0	0.0207802	NA	NA	NA	NA	NA	NA	NA	NA	NA	No	NA	HPRC	Yes	NA	NA	NA	NA	NA	NA
chr9:135129202	chr9-135129202-allele1187860-407	INS	406	NA	0.030257186081694403,0.04178674351585014,0.08432539682539683,0.06759443339960239,0.065439672801636	0.0117583	NA	NA	NA	NA	NA	NA	NA	NA	NA	No	NA	HPRC,HGSVC,1KG-ONT	No	NA	NA	NA	NA	NA	NA
chr9:135129229	chr9-135129229-allele1187861-1	DEL	96	NA	0.0007564296520423601,0.0,0.0,0.0,0.0010224948875255625	NA	NA	NA	NA	NA	NA	NA	NA	NA	NA	No	NA	No	No	NA	NA	NA	NA	NA	NA
chr9:135129259	chr9-135129259-allele1187863-385	INS	384	NA	0.20801815431164902,0.38328530259365995,0.34523809523809523,0.3817097415506958,0.38752556237218816	0.0592131	NA	NA	NA	NA	NA	NA	NA	NA	NA	No	NA	HPRC,HGSVC,1KG-ONT	No	NA	NA	NA	NA	NA	NA
chr9:135129259	chr9-135129259-allele1187864-290	INS	289	NA	0.006051437216338881,0.03025936599423631,0.030753968253968252,0.009940357852882704,0.013292433537832311	0.0057074	NA	NA	NA	NA	NA	NA	NA	NA	NA	No	NA	HPRC,HGSVC,1KG-ONT	No	NA	NA	NA	NA	NA	NA
chr9:135129355	chr9-135129355-allele1187877-97	INS	96	NA	0.00832072617246596,0.0,0.0,0.0,0.0010224948875255625	0.0129393	NA	NA	NA	NA	NA	NA	NA	NA	NA	No	NA	HPRC	No	NA	NA	NA	NA	NA	NA
chr9:135162233	chr9-135162233-allele1188147-1	DEL	134	NA	0.025718608169440244,0.021613832853025938,0.05952380952380952,0.039761431411530816,0.009202453987730062	0.000516229	NA	NA	NA	NA	NA	NA	NA	NA	NA	No	NA	HPRC,HGSVC,1KG-ONT	No	NA	NA	NA	NA	NA	NA
chr9:135162233	chr9-135162233-allele1188146-269	INS	268	NA	0.00832072617246596,0.0,0.0,0.0,0.0	0.0151436	NA	NA	NA	NA	NA	NA	NA	NA	NA	No	NA	HPRC,HGSVC,1KG-ONT	No	NA	NA	NA	NA	NA	NA
chr9:135162233	chr9-135162233-allele1188145-135	INS	134	NA	0.047655068078668684,0.002881844380403458,0.000992063492063492,0.0,0.0	0.0797599	NA	NA	NA	NA	NA	NA	NA	NA	NA	No	NA	HPRC,HGSVC,1KG-ONT	No	NA	NA	NA	NA	NA	NA
chr9:135162402	chr9-135162402-allele1188152-202	INS	201	NA	0.0,0.0,0.001984126984126984,0.0019880715705765406,0.0	0.000224143	NA	NA	NA	NA	NA	NA	NA	NA	NA	No	NA	HPRC,HGSVC,1KG-ONT	No	NA	NA	NA	NA	NA	NA
chr9:135162449	chr9-135162449-allele1188156-1	DEL	67	NA	0.25113464447806355,0.12103746397694524,0.003968253968253968,0.15109343936381708,0.09611451942740286	0.104134	NA	NA	NA	NA	NA	NA	NA	NA	NA	No	NA	HPRC,HGSVC,1KG-ONT	No	NA	NA	NA	NA	NA	NA
chr9:135162454	chr9-135162454-allele1188157-1	DEL	201	NA	0.094553706505295,0.28674351585014407,0.24107142857142858,0.17892644135188868,0.3231083844580777	0.0725887	NA	NA	NA	NA	NA	NA	NA	NA	NA	No	NA	HPRC,HGSVC	No	NA	NA	NA	NA	NA	NA
chr9:135162494	chr9-135162494-allele1188160-269	INS	268	NA	0.08698940998487141,0.01585014409221902,0.0,0.0009940357852882703,0.003067484662576687	0.125101	NA	NA	NA	NA	NA	NA	NA	NA	NA	No	NA	HPRC,HGSVC,1KG-ONT	No	NA	NA	NA	NA	NA	NA
chr9:135162547	chr9-135162547-allele1188171-135	INS	134	NA	0.02042360060514372,0.002881844380403458,0.0,0.0009940357852882703,0.0	0.0311794	NA	NA	NA	NA	NA	NA	NA	NA	NA	No	NA	HPRC,HGSVC,1KG-ONT	No	NA	NA	NA	NA	NA	NA
chr9:135162652	chr9-135162652-allele1188179-1	DEL	134	NA	0.06354009077155824,0.01440922190201729,0.03273809523809524,0.02286282306163022,0.019427402862985686	0.0242393	NA	NA	NA	NA	NA	NA	NA	NA	NA	No	NA	HPRC,HGSVC,1KG-ONT	No	NA	NA	NA	NA	NA	NA
chr9:135177531	chr9-135177531-allele1188359-163	INS	162	NA	0.03479576399394856,0.0,0.0,0.0,0.0	0.0634392	NA	NA	NA	NA	NA	NA	NA	NA	NA	No	NA	HPRC,HGSVC,1KG-ONT	No	NA	NA	NA	NA	NA	NA
chr9:135177556	chr9-135177556-allele1188363-1	DEL	82	NA	0.038577912254160365,0.002881844380403458,0.0,0.0009940357852882703,0.002044989775051125	0.0598434	NA	NA	NA	NA	NA	NA	NA	NA	NA	No	NA	HPRC,HGSVC,1KG-ONT	No	NA	NA	NA	NA	NA	NA
chr9:135189370	chr9-135189370-allele1188466-1	DEL	55	NA	0.0007564296520423601,0.0,0.0,0.0,0.0	0.000918741	NA	NA	NA	NA	NA	NA	NA	NA	NA	No	NA	No	No	NA	NA	NA	NA	NA	NA
chr9:135196377	chr9-135196377-allele1188576-131	INS	130	NA	0.015128593040847202,0.03170028818443804,0.00496031746031746,0.041749502982107355,0.03680981595092025	0.0030331	NA	NA	NA	NA	NA	NA	NA	NA	NA	No	NA	HGSVC,1KG-ONT	Yes	NA	NA	NA	NA	NA	NA
chr9:135196380	chr9-135196380-allele1188581-115	INS	114	NA	0.0,0.002881844380403458,0.0,0.002982107355864811,0.0	0.000408842	NA	NA	NA	NA	NA	NA	NA	NA	NA	No	NA	HGSVC,1KG-ONT	No	NA	NA	NA	NA	NA	NA
chr9:135196394	chr9-135196394-allele1188585-127	INS	126	NA	0.007564296520423601,0.010086455331412104,0.011904761904761904,0.0019880715705765406,0.0010224948875255625	NA	NA	NA	NA	NA	NA	NA	NA	NA	NA	No	NA	HGSVC,1KG-ONT	Yes	NA	NA	NA	NA	NA	NA
chr9:135196406	chr9-135196406-allele1188596-145	INS	144	NA	0.0,0.0,0.0,0.011928429423459244,0.0	0.00153107	NA	NA	NA	NA	NA	NA	NA	NA	NA	No	NA	HGSVC,1KG-ONT	Yes	NA	NA	NA	NA	NA	NA
chr9:135196406	chr9-135196406-allele1188593-140	INS	139	NA	0.014372163388804841,0.018731988472622477,0.0,0.006958250497017893,0.0	0.00452424	NA	NA	NA	NA	NA	NA	NA	NA	NA	No	NA	HGSVC,1KG-ONT	Yes	NA	NA	NA	NA	NA	NA
chr9:135196406	chr9-135196406-allele1188594-94	INS	93	NA	0.037065052950075644,0.005763688760806916,0.005952380952380952,0.008946322067594433,0.0	0.0366128	NA	NA	NA	NA	NA	NA	NA	NA	NA	No	NA	HGSVC	No	NA	NA	NA	NA	NA	NA
chr9:135196406	chr9-135196406-allele1188597-127	INS	126	NA	0.0045385779122541605,0.07204610951008646,0.017857142857142856,0.12326043737574553,0.028629856850715747	0.0339688	NA	NA	NA	NA	NA	NA	NA	NA	NA	No	NA	HGSVC,1KG-ONT	Yes	NA	NA	NA	NA	NA	NA
chr9:135196406	chr9-135196406-allele1188595-81	INS	80	NA	0.0,0.0,0.000992063492063492,0.002982107355864811,0.0	0.000224143	NA	NA	NA	NA	NA	NA	NA	NA	NA	No	NA	HGSVC	No	NA	NA	NA	NA	NA	NA
chr9:135196406	chr9-135196406-allele1188590-81	INS	80	NA	0.01361573373676248,0.01440922190201729,0.0,0.0,0.0010224948875255625	0.00925439	NA	NA	NA	NA	NA	NA	NA	NA	NA	No	NA	HGSVC	No	NA	NA	NA	NA	NA	NA
chr9:135196422	chr9-135196422-allele1188601-139	INS	138	NA	0.0,0.0,0.0,0.0,0.00408997955010225	0.000224143	NA	NA	NA	NA	NA	NA	NA	NA	NA	No	NA	HGSVC,1KG-ONT	Yes	NA	NA	NA	NA	NA	NA
chr9:135196422	chr9-135196422-allele1188602-81	INS	80	NA	0.0264750378214826,0.0,0.001984126984126984,0.0,0.0010224948875255625	0.0420565	NA	NA	NA	NA	NA	NA	NA	NA	NA	No	NA	HGSVC	No	NA	NA	NA	NA	NA	NA
chr9:135196430	chr9-135196430-allele1188608-237	INS	236	NA	0.0007564296520423601,0.0,0.0,0.0009940357852882703,0.0	NA	NA	NA	NA	NA	NA	NA	NA	NA	NA	No	NA	No	Yes	NA	NA	NA	NA	NA	NA
chr9:135196431	chr9-135196431-allele1188609-141	INS	140	NA	0.009833585476550681,0.008645533141210375,0.005952380952380952,0.0437375745526839,0.016359918200409	0.00221325	NA	NA	NA	NA	NA	NA	NA	NA	NA	No	NA	HGSVC,1KG-ONT	Yes	NA	NA	NA	NA	NA	NA
chr9:135196433	chr9-135196433-allele1188610-127	INS	126	NA	0.0,0.005763688760806916,0.001984126984126984,0.0,0.0	0.000593574	NA	NA	NA	NA	NA	NA	NA	NA	NA	No	NA	HGSVC,1KG-ONT	Yes	NA	NA	NA	NA	NA	NA
chr9:135196472	chr9-135196472-allele1188627-73	INS	72	NA	0.0022692889561270802,0.004322766570605188,0.0,0.0009940357852882703,0.0	NA	NA	NA	NA	NA	NA	NA	NA	NA	NA	No	NA	HGSVC	No	NA	NA	NA	NA	NA	NA
chr9:135196477	chr9-135196477-allele1188628-72	INS	71	NA	0.0015128593040847202,0.010086455331412104,0.0,0.0009940357852882703,0.0	NA	NA	NA	NA	NA	NA	NA	NA	NA	NA	No	NA	HPRC,HGSVC	No	NA	NA	NA	NA	NA	NA
chr9:135200838	chr9-135200838-allele1188711-1	DEL	60	NA	0.1550680786686838,0.10518731988472622,0.03869047619047619,0.1908548707753479,0.11860940695296524	0.00716719	NA	NA	NA	NA	NA	NA	NA	NA	NA	No	NA	HPRC,HGSVC,1KG-ONT	No	NA	NA	NA	NA	NA	NA
chr9:135200944	chr9-135200944-allele1188715-1	DEL	60	NA	0.0226928895612708,0.004322766570605188,0.0,0.019880715705765408,0.014314928425357873	0.00549508	NA	NA	NA	NA	NA	NA	NA	NA	NA	No	NA	HPRC,HGSVC,1KG-ONT	No	NA	NA	NA	NA	NA	NA
chr9:135200958	chr9-135200958-allele1188716-61	INS	60	NA	0.0007564296520423601,0.004322766570605188,0.0,0.006958250497017893,0.05214723926380368	0.00961974	NA	NA	NA	NA	NA	NA	NA	NA	NA	No	NA	HPRC,1KG-ONT	No	NA	NA	NA	NA	NA	NA
chr9:135216916	chr9-135216916-allele1189017-1	DEL	223	NA	0.0007564296520423601,0.0,0.0,0.0,0.0	0.000918741	NA	NA	NA	NA	NA	NA	NA	NA	enhancer	No	NA	No	Yes	NA	NA	NA	NA	NA	NA
chr9:135218779	chr9-135218779-allele1189029-1	DEL	76	NA	0.0030257186081694403,0.0,0.0,0.0,0.0	0.00520636	NA	NA	NA	NA	NA	NA	NA	NA	NA	No	NA	No	Yes	NA	NA	NA	NA	NA	NA
chr9:135224225	chr9-135224225-allele1189099-1	DEL	124	NA	0.0007564296520423601,0.0,0.0,0.0,0.0	0.000918741	NA	NA	NA	NA	NA	NA	NA	NA	NA	No	NA	HGSVC,1KG-ONT	No	NA	NA	NA	NA	NA	NA
chr9:135224235	chr9-135224235-allele1189100-1	DEL	62	NA	0.04236006051437216,0.012968299711815562,0.000992063492063492,0.020874751491053677,0.012269938650306749	0.0234696	NA	NA	NA	NA	NA	NA	NA	NA	NA	No	NA	HPRC,HGSVC	No	NA	NA	NA	NA	NA	NA
chr9:135224365	chr9-135224365-allele1189101-63	INS	62	NA	0.0007564296520423601,0.008645533141210375,0.0,0.0,0.0	NA	NA	NA	NA	NA	NA	NA	NA	NA	NA	No	NA	HPRC,HGSVC	No	NA	NA	NA	NA	NA	NA
chr9:135224366	chr9-135224366-allele1189103-310	INS	309	0.937269	0.10892586989409984,0.3371757925072046,0.6944444444444444,0.30318091451292245,0.4948875255623722	0.234902	NA	NA	NA	NA	NA	NA	NA	NA	NA	No	NA	HPRC,HGSVC,1KG-ONT	No	ENSG00000148411.8(0.0077657745541172005)	NA	NA	NA	NA	NA
chr9:135224366	chr9-135224366-allele1189102-124	INS	123	NA	0.012859304084720122,0.002881844380403458,0.0,0.0,0.0	0.0193295	NA	NA	NA	NA	NA	NA	NA	NA	NA	No	NA	HPRC,HGSVC	No	NA	NA	NA	NA	NA	NA
chr9:135224366	chr9-135224366-allele1189105-310	INS	309	NA	0.0,0.008645533141210375,0.0,0.007952286282306162,0.0	0.00207258	NA	NA	NA	NA	NA	NA	NA	NA	NA	No	NA	HPRC,HGSVC,1KG-ONT	No	NA	NA	NA	NA	NA	NA
chr9:135224432	chr9-135224432-allele1189109-249	INS	248	NA	0.1361573373676248,0.010086455331412104,0.000992063492063492,0.0,0.0	0.215295	NA	NA	NA	NA	NA	NA	NA	NA	NA	No	NA	HPRC,HGSVC,1KG-ONT	No	NA	NA	NA	NA	NA	NA
chr9:135224439	chr9-135224439-allele1189112-62	INS	61	NA	0.0037821482602118004,0.0,0.0,0.0,0.0	0.00663171	NA	NA	NA	NA	NA	NA	NA	NA	NA	No	NA	HPRC,HGSVC	No	NA	NA	NA	NA	NA	NA
chr9:135224505	chr9-135224505-allele1189113-186	INS	185	NA	0.0,0.001440922190201729,0.021825396825396824,0.0009940357852882703,0.0	0.0037955	NA	NA	NA	NA	NA	NA	NA	NA	NA	No	NA	HPRC,1KG-ONT	No	NA	NA	NA	NA	NA	NA
chr9:135226315	chr9-135226315-allele1189183-332	INS	331	NA	0.0030257186081694403,0.0,0.0,0.0,0.0	0.00520636	NA	NA	NA	NA	NA	NA	NA	NA	NA	No	NA	No	Yes	NA	NA	NA	NA	NA	NA
chr9:135226637	chr9-135226637-allele1189234-92	INS	91	NA	0.007564296520423601,0.0,0.0,0.0,0.0	0.0137297	NA	NA	NA	NA	NA	NA	NA	NA	NA	No	NA	HPRC,HGSVC,1KG-ONT	Yes	NA	NA	NA	NA	NA	NA
chr9:135226637	chr9-135226637-allele1189233-119	INS	118	NA	0.015128593040847202,0.0,0.0,0.0,0.0	0.0277836	NA	NA	NA	NA	NA	NA	NA	NA	NA	No	NA	HPRC,HGSVC,1KG-ONT	Yes	NA	NA	NA	NA	NA	NA
chr9:135226637	chr9-135226637-allele1189232-92	INS	91	NA	0.1800302571860817,0.012968299711815562,0.0,0.0019880715705765406,0.0010224948875255625	0.273851	NA	NA	NA	NA	NA	NA	NA	NA	NA	No	NA	HPRC,HGSVC,1KG-ONT	Yes	NA	NA	NA	NA	NA	NA
chr9:135226655	chr9-135226655-allele1189238-67	INS	66	NA	0.0007564296520423601,0.0,0.0,0.0,0.003067484662576687	NA	NA	NA	NA	NA	NA	NA	NA	NA	NA	No	NA	HGSVC	No	NA	NA	NA	NA	NA	NA
chr9:135250657	chr9-135250657-allele1189490-72	INS	71	NA	0.0015128593040847202,0.0,0.0,0.0,0.0	0.00234988	NA	NA	NA	NA	NA	NA	NA	NA	NA	No	NA	HPRC,HGSVC,1KG-ONT	No	NA	NA	NA	NA	NA	NA
chr9:135250662	chr9-135250662-allele1189491-58	INS	57	NA	0.00832072617246596,0.011527377521613832,0.01488095238095238,0.027833001988071572,0.02556237218813906	0.00390422	NA	NA	NA	NA	NA	NA	NA	NA	NA	No	NA	HPRC,HGSVC,1KG-ONT	No	NA	NA	NA	NA	NA	NA
chr9:135250683	chr9-135250683-allele1189511-67	INS	66	NA	0.0022692889561270802,0.0,0.0,0.0,0.0	0.00377908	NA	NA	NA	NA	NA	NA	NA	NA	NA	No	NA	HPRC,HGSVC,1KG-ONT	No	NA	NA	NA	NA	NA	NA
chr9:135250683	chr9-135250683-allele1189513-57	INS	56	NA	0.0007564296520423601,0.0,0.0,0.0,0.0	0.000918741	NA	NA	NA	NA	NA	NA	NA	NA	NA	No	NA	HPRC,HGSVC,1KG-ONT	No	NA	NA	NA	NA	NA	NA
chr9:135250683	chr9-135250683-allele1189495-52	INS	51	NA	0.12027231467473525,0.05475504322766571,0.005952380952380952,0.07852882703777336,0.08895705521472393	0.0283439	NA	NA	NA	NA	NA	NA	NA	NA	NA	No	NA	HPRC,HGSVC,1KG-ONT	No	NA	NA	NA	NA	NA	NA
chr9:135250683	chr9-135250683-allele1189512-52	INS	51	NA	0.10363086232980333,0.004322766570605188,0.000992063492063492,0.0019880715705765406,0.0	0.167841	NA	NA	NA	NA	NA	NA	NA	NA	NA	No	NA	HPRC,HGSVC,1KG-ONT	No	NA	NA	NA	NA	NA	NA
chr9:135250683	chr9-135250683-allele1189499-62	INS	61	NA	0.03252647503782148,0.02881844380403458,0.0,0.04970178926441352,0.02965235173824131	2.43819e-05	NA	NA	NA	NA	NA	NA	NA	NA	NA	No	NA	HPRC,HGSVC,1KG-ONT	No	NA	NA	NA	NA	NA	NA
chr9:135250683	chr9-135250683-allele1189524-57	INS	56	NA	0.00529500756429652,0.007204610951008645,0.007936507936507936,0.011928429423459244,0.013292433537832311	0.000878984	NA	NA	NA	NA	NA	NA	NA	NA	NA	No	NA	HPRC,HGSVC,1KG-ONT	No	NA	NA	NA	NA	NA	NA
chr9:135250683	chr9-135250683-allele1189497-72	INS	71	NA	0.03555219364599092,0.001440922190201729,0.0,0.0019880715705765406,0.0010224948875255625	0.0563766	NA	NA	NA	NA	NA	NA	NA	NA	NA	No	NA	HPRC,HGSVC,1KG-ONT	No	NA	NA	NA	NA	NA	NA
chr9:135250683	chr9-135250683-allele1189525-62	INS	61	NA	0.0030257186081694403,0.001440922190201729,0.0,0.0019880715705765406,0.0010224948875255625	0.000667154	NA	NA	NA	NA	NA	NA	NA	NA	NA	No	NA	HPRC,HGSVC,1KG-ONT	No	NA	NA	NA	NA	NA	NA
chr9:135250683	chr9-135250683-allele1189518-72	INS	71	NA	0.0007564296520423601,0.0,0.0,0.0,0.0	0.000918741	NA	NA	NA	NA	NA	NA	NA	NA	NA	No	NA	HPRC,HGSVC,1KG-ONT	No	NA	NA	NA	NA	NA	NA
chr9:135250683	chr9-135250683-allele1189523-77	INS	76	NA	0.0007564296520423601,0.0,0.0,0.0,0.0	0.000918741	NA	NA	NA	NA	NA	NA	NA	NA	NA	No	NA	HPRC,HGSVC,1KG-ONT	No	NA	NA	NA	NA	NA	NA
chr9:135250683	chr9-135250683-allele1189498-82	INS	81	NA	0.009077155824508321,0.004322766570605188,0.0,0.0,0.0	0.0108499	NA	NA	NA	NA	NA	NA	NA	NA	NA	No	NA	HPRC,HGSVC,1KG-ONT	No	NA	NA	NA	NA	NA	NA
chr9:135250683	chr9-135250683-allele1189508-67	INS	66	NA	0.00529500756429652,0.0,0.0,0.0,0.0	0.00947665	NA	NA	NA	NA	NA	NA	NA	NA	NA	No	NA	HPRC,HGSVC,1KG-ONT	No	NA	NA	NA	NA	NA	NA
chr9:135250683	chr9-135250683-allele1189501-57	INS	56	NA	0.009077155824508321,0.0,0.0,0.0,0.0	0.0165556	NA	NA	NA	NA	NA	NA	NA	NA	NA	No	NA	HPRC,HGSVC,1KG-ONT	No	NA	NA	NA	NA	NA	NA
chr9:135250683	chr9-135250683-allele1189496-67	INS	66	NA	0.03252647503782148,0.005763688760806916,0.0,0.005964214711729622,0.010224948875255624	0.0285379	NA	NA	NA	NA	NA	NA	NA	NA	NA	No	NA	HPRC,HGSVC,1KG-ONT	No	NA	NA	NA	NA	NA	NA
chr9:135250683	chr9-135250683-allele1189503-58	INS	57	NA	0.0015128593040847202,0.001440922190201729,0.0,0.0,0.0	0.00077342	NA	NA	NA	NA	NA	NA	NA	NA	NA	No	NA	HPRC,HGSVC,1KG-ONT	No	NA	NA	NA	NA	NA	NA
chr9:135250683	chr9-135250683-allele1189507-62	INS	61	NA	0.0015128593040847202,0.0,0.0,0.0019880715705765406,0.0	7.61513e-05	NA	NA	NA	NA	NA	NA	NA	NA	NA	No	NA	HPRC,HGSVC,1KG-ONT	No	NA	NA	NA	NA	NA	NA
chr9:135250683	chr9-135250683-allele1189515-57	INS	56	NA	0.0037821482602118004,0.0,0.0,0.0,0.0	0.00663171	NA	NA	NA	NA	NA	NA	NA	NA	NA	No	NA	HPRC,HGSVC,1KG-ONT	No	NA	NA	NA	NA	NA	NA
chr9:135250683	chr9-135250683-allele1189500-77	INS	76	NA	0.0226928895612708,0.0,0.0,0.0,0.003067484662576687	0.0352518	NA	NA	NA	NA	NA	NA	NA	NA	NA	No	NA	HPRC,HGSVC,1KG-ONT	No	NA	NA	NA	NA	NA	NA
chr9:135250683	chr9-135250683-allele1189517-62	INS	61	NA	0.0030257186081694403,0.0,0.0,0.0,0.0	0.00520636	NA	NA	NA	NA	NA	NA	NA	NA	NA	No	NA	HPRC,HGSVC,1KG-ONT	No	NA	NA	NA	NA	NA	NA
chr9:135250683	chr9-135250683-allele1189506-52	INS	51	NA	0.01664145234493192,0.004322766570605188,0.0,0.0009940357852882703,0.0010224948875255625	0.0210043	NA	NA	NA	NA	NA	NA	NA	NA	NA	No	NA	HPRC,HGSVC,1KG-ONT	No	NA	NA	NA	NA	NA	NA
chr9:135250683	chr9-135250683-allele1189526-77	INS	76	NA	0.0007564296520423601,0.0,0.0,0.0,0.0	0.000918741	NA	NA	NA	NA	NA	NA	NA	NA	NA	No	NA	HPRC,HGSVC,1KG-ONT	No	NA	NA	NA	NA	NA	NA
chr9:135250683	chr9-135250683-allele1189494-57	INS	56	NA	0.07337367624810892,0.008645533141210375,0.002976190476190476,0.009940357852882704,0.005112474437627812	0.0891581	NA	NA	NA	NA	NA	NA	NA	NA	NA	No	NA	HPRC,HGSVC,1KG-ONT	No	NA	NA	NA	NA	NA	NA
chr9:135250683	chr9-135250683-allele1189516-72	INS	71	NA	0.0015128593040847202,0.0,0.0,0.0,0.0010224948875255625	0.00077342	NA	NA	NA	NA	NA	NA	NA	NA	NA	No	NA	HPRC,HGSVC,1KG-ONT	No	NA	NA	NA	NA	NA	NA
chr9:135250685	chr9-135250685-allele1189530-57	INS	56	NA	0.0015128593040847202,0.0,0.0,0.0,0.0	0.00234988	NA	NA	NA	NA	NA	NA	NA	NA	NA	No	NA	HPRC,HGSVC,1KG-ONT	No	NA	NA	NA	NA	NA	NA
chr9:135250687	chr9-135250687-allele1189542-54	INS	53	NA	0.47049924357034795,0.5446685878962536,0.6944444444444444,0.5049701789264414,0.5950920245398773	0.026998	NA	NA	NA	NA	NA	NA	NA	NA	NA	No	NA	HPRC,HGSVC,1KG-ONT	No	NA	NA	NA	NA	NA	NA
chr9:135258601	chr9-135258601-allele1189635-85	INS	84	NA	0.0015128593040847202,0.0,0.0,0.0009940357852882703,0.0	0.00077342	NA	NA	NA	NA	NA	NA	NA	NA	NA	No	NA	HGSVC,1KG-ONT	Yes	NA	NA	NA	NA	NA	NA
chr9:135258611	chr9-135258611-allele1189639-85	INS	84	NA	0.0030257186081694403,0.001440922190201729,0.0,0.0,0.0	0.00328379	NA	NA	NA	NA	NA	NA	NA	NA	NA	No	NA	HGSVC,1KG-ONT	Yes	NA	NA	NA	NA	NA	NA
chr9:135258639	chr9-135258639-allele1189649-57	INS	56	NA	0.0,0.011527377521613832,0.0,0.0,0.0	0.000963133	NA	NA	NA	NA	NA	NA	NA	NA	NA	No	NA	HGSVC	No	NA	NA	NA	NA	NA	NA
chr9:135258657	chr9-135258657-allele1189654-57	INS	56	NA	0.0015128593040847202,0.002881844380403458,0.0,0.0019880715705765406,0.0010224948875255625	NA	NA	NA	NA	NA	NA	NA	NA	NA	NA	No	NA	HGSVC	No	NA	NA	NA	NA	NA	NA
chr9:135258683	chr9-135258683-allele1189661-57	INS	56	NA	0.0,0.0,0.000992063492063492,0.0009940357852882703,0.0	NA	NA	NA	NA	NA	NA	NA	NA	NA	NA	No	NA	HGSVC	No	NA	NA	NA	NA	NA	NA
chr9:135258863	chr9-135258863-allele1189672-1	DEL	56	NA	0.01588502269288956,0.002881844380403458,0.001984126984126984,0.0,0.0010224948875255625	0.0196874	NA	NA	NA	NA	NA	NA	NA	NA	NA	No	NA	HPRC,HGSVC,1KG-ONT	No	NA	NA	NA	NA	NA	NA
chr9:135258866	chr9-135258866-allele1189674-1	DEL	84	NA	0.0015128593040847202,0.0,0.0,0.0,0.002044989775051125	7.61513e-05	NA	NA	NA	NA	NA	NA	NA	NA	NA	No	NA	HPRC,HGSVC	No	NA	NA	NA	NA	NA	NA
chr9:135258952	chr9-135258952-allele1189692-1	DEL	84	NA	0.05219364599092285,0.002881844380403458,0.0,0.0,0.0010224948875255625	0.0876667	NA	NA	NA	NA	NA	NA	NA	NA	NA	No	NA	HPRC,HGSVC	No	NA	NA	NA	NA	NA	NA
chr9:135258952	chr9-135258952-allele1189691-1	DEL	56	NA	0.09001512859304085,0.007204610951008645,0.0,0.0009940357852882703,0.0	0.145745	NA	NA	NA	NA	NA	NA	NA	NA	NA	No	NA	HPRC,HGSVC,1KG-ONT	No	NA	NA	NA	NA	NA	NA
chr9:135258980	chr9-135258980-allele1189702-141	INS	140	NA	0.006051437216338881,0.001440922190201729,0.002976190476190476,0.005964214711729622,0.002044989775051125	0.000470554	NA	NA	NA	NA	NA	NA	NA	NA	NA	No	NA	HPRC,HGSVC,1KG-ONT	No	NA	NA	NA	NA	NA	NA
chr9:135258980	chr9-135258980-allele1189700-169	INS	168	NA	0.015128593040847202,0.13688760806916425,0.08928571428571429,0.08250497017892644,0.08282208588957055	0.0445428	NA	NA	NA	NA	NA	NA	NA	NA	NA	No	NA	HPRC,HGSVC,1KG-ONT	No	NA	NA	NA	NA	NA	NA
chr9:135258992	chr9-135258992-allele1189706-337	INS	336	NA	0.014372163388804841,0.001440922190201729,0.0,0.0,0.0	0.0240751	NA	NA	NA	NA	NA	NA	NA	NA	NA	No	NA	HPRC,HGSVC,1KG-ONT	No	NA	NA	NA	NA	NA	NA
chr9:135258993	chr9-135258993-allele1189707-337	INS	336	NA	0.0,0.001440922190201729,0.025793650793650792,0.0009940357852882703,0.0010224948875255625	0.00478024	NA	NA	NA	NA	NA	NA	NA	NA	NA	No	NA	HPRC,HGSVC,1KG-ONT	No	NA	NA	NA	NA	NA	NA
chr9:135259008	chr9-135259008-allele1189714-337	INS	336	NA	0.0037821482602118004,0.0,0.0,0.0,0.0	0.00663171	NA	NA	NA	NA	NA	NA	NA	NA	NA	No	NA	HPRC,HGSVC,1KG-ONT	No	NA	NA	NA	NA	NA	NA
chr9:135259008	chr9-135259008-allele1189720-393	INS	392	NA	0.00529500756429652,0.001440922190201729,0.0,0.0,0.0	0.00736694	NA	NA	NA	NA	NA	NA	NA	NA	NA	No	NA	HPRC,HGSVC,1KG-ONT	No	NA	NA	NA	NA	NA	NA
chr9:135259008	chr9-135259008-allele1189718-392	INS	391	NA	0.0030257186081694403,0.0,0.0,0.0,0.0	0.00520636	NA	NA	NA	NA	NA	NA	NA	NA	NA	No	NA	HPRC,HGSVC,1KG-ONT	No	NA	NA	NA	NA	NA	NA
chr9:135259008	chr9-135259008-allele1189715-197	INS	196	NA	0.0045385779122541605,0.0,0.002976190476190476,0.005964214711729622,0.00408997955010225	NA	NA	NA	NA	NA	NA	NA	NA	NA	NA	No	NA	HPRC,HGSVC,1KG-ONT	No	NA	NA	NA	NA	NA	NA
chr9:135259008	chr9-135259008-allele1189713-533	INS	532	NA	0.01588502269288956,0.002881844380403458,0.0,0.0,0.0	0.024855	NA	NA	NA	NA	NA	NA	NA	NA	NA	No	NA	HPRC,1KG-ONT	No	NA	NA	NA	NA	NA	NA
chr9:135259008	chr9-135259008-allele1189726-57	INS	56	NA	0.0007564296520423601,0.0,0.0,0.0,0.0	0.000918741	NA	NA	NA	NA	NA	NA	NA	NA	NA	No	NA	HPRC,HGSVC	No	NA	NA	NA	NA	NA	NA
chr9:135259008	chr9-135259008-allele1189717-785	INS	784	NA	0.0007564296520423601,0.0,0.0,0.0,0.0	0.000918741	NA	NA	NA	NA	NA	NA	NA	NA	NA	No	NA	1KG-ONT	No	NA	NA	NA	NA	NA	NA
chr9:135259020	chr9-135259020-allele1189728-113	INS	112	NA	0.01059001512859304,0.0,0.010912698412698412,0.0,0.002044989775051125	0.00413084	NA	NA	NA	NA	NA	NA	NA	NA	NA	No	NA	HPRC,HGSVC,1KG-ONT	No	NA	NA	NA	NA	NA	NA
chr9:135259036	chr9-135259036-allele1189734-57	INS	56	NA	0.014372163388804841,0.001440922190201729,0.0,0.0,0.0	0.0240751	NA	NA	NA	NA	NA	NA	NA	NA	NA	No	NA	HPRC,HGSVC	No	NA	NA	NA	NA	NA	NA
chr9:135259057	chr9-135259057-allele1189742-1	DEL	55	NA	0.0007564296520423601,0.0,0.0,0.0,0.0	0.000918741	NA	NA	NA	NA	NA	NA	NA	NA	NA	No	NA	HPRC,HGSVC,1KG-ONT	Yes	NA	NA	NA	NA	NA	NA
chr9:135259062	chr9-135259062-allele1189745-113	INS	112	NA	0.0007564296520423601,0.002881844380403458,0.005952380952380952,0.010934393638170975,0.017382413087934562	0.0050105	NA	NA	NA	NA	NA	NA	NA	NA	NA	No	NA	HPRC,HGSVC,1KG-ONT	No	NA	NA	NA	NA	NA	NA
chr9:135259064	chr9-135259064-allele1189748-85	INS	84	NA	0.0007564296520423601,0.0,0.0,0.0,0.0	0.000918741	NA	NA	NA	NA	NA	NA	NA	NA	NA	No	NA	HGSVC,1KG-ONT	No	NA	NA	NA	NA	NA	NA
chr9:135259074	chr9-135259074-allele1189750-1	DEL	58	NA	0.09001512859304085,0.07492795389048991,0.013888888888888888,0.13618290258449303,0.0787321063394683	0.000820656	NA	NA	NA	NA	NA	NA	NA	NA	NA	No	NA	HPRC,HGSVC,1KG-ONT	Yes	NA	NA	NA	NA	NA	NA
chr9:135259161	chr9-135259161-allele1189792-1	DEL	112	NA	0.0007564296520423601,0.0,0.000992063492063492,0.0,0.0	NA	NA	NA	NA	NA	NA	NA	NA	NA	NA	No	NA	HPRC,HGSVC,1KG-ONT	No	NA	NA	NA	NA	NA	NA
chr9:135259176	chr9-135259176-allele1189800-197	INS	196	NA	0.0,0.005763688760806916,0.023809523809523808,0.013916500994035786,0.003067484662576687	0.00780034	NA	NA	NA	NA	NA	NA	NA	NA	NA	No	NA	HPRC,HGSVC,1KG-ONT	No	NA	NA	NA	NA	NA	NA
chr9:135259179	chr9-135259179-allele1189801-114	INS	113	NA	0.0030257186081694403,0.0,0.0,0.0009940357852882703,0.0	0.00328379	NA	NA	NA	NA	NA	NA	NA	NA	NA	No	NA	HPRC,HGSVC,1KG-ONT	No	NA	NA	NA	NA	NA	NA
chr9:135259189	chr9-135259189-allele1189808-1	DEL	56	NA	0.009833585476550681,0.001440922190201729,0.001984126984126984,0.0,0.00408997955010225	0.00736987	NA	NA	NA	NA	NA	NA	NA	NA	NA	No	NA	HPRC,HGSVC,1KG-ONT	No	NA	NA	NA	NA	NA	NA
chr9:135259232	chr9-135259232-allele1189827-57	INS	56	NA	0.0037821482602118004,0.001440922190201729,0.000992063492063492,0.0,0.0	0.00324023	NA	NA	NA	NA	NA	NA	NA	NA	NA	No	NA	HPRC,HGSVC	Yes	NA	NA	NA	NA	NA	NA
chr9:135259260	chr9-135259260-allele1189842-57	INS	56	NA	0.11043872919818457,0.011527377521613832,0.0,0.004970178926441352,0.015337423312883436	0.143393	NA	NA	NA	NA	NA	NA	NA	NA	NA	No	NA	HPRC,HGSVC	Yes	NA	NA	NA	NA	NA	NA
chr9:135259270	chr9-135259270-allele1189844-57	INS	56	NA	0.0,0.0,0.0,0.0009940357852882703,0.00408997955010225	0.000203029	NA	NA	NA	NA	NA	NA	NA	NA	NA	No	NA	HPRC,HGSVC	Yes	NA	NA	NA	NA	NA	NA
chr9:135259288	chr9-135259288-allele1189867-141	INS	140	NA	0.0007564296520423601,0.0,0.0,0.0,0.0	0.000918741	NA	NA	NA	NA	NA	NA	NA	NA	NA	No	NA	HPRC,HGSVC,1KG-ONT	Yes	NA	NA	NA	NA	NA	NA
chr9:135259288	chr9-135259288-allele1189859-596	INS	595	NA	0.0045385779122541605,0.0,0.0,0.0,0.0	0.00788469	NA	NA	NA	NA	NA	NA	NA	NA	NA	No	NA	HPRC,1KG-ONT	No	NA	NA	NA	NA	NA	NA
chr9:135259288	chr9-135259288-allele1189862-141	INS	140	NA	0.0,0.001440922190201729,0.0,0.0,0.0	NA	NA	NA	NA	NA	NA	NA	NA	NA	NA	No	NA	HPRC,HGSVC,1KG-ONT	Yes	NA	NA	NA	NA	NA	NA
chr9:135259288	chr9-135259288-allele1189864-141	INS	140	NA	0.0022692889561270802,0.0,0.0,0.0,0.0	0.00377908	NA	NA	NA	NA	NA	NA	NA	NA	NA	No	NA	HPRC,HGSVC,1KG-ONT	Yes	NA	NA	NA	NA	NA	NA
chr9:135259288	chr9-135259288-allele1189856-141	INS	140	NA	0.0030257186081694403,0.0,0.0,0.0009940357852882703,0.0010224948875255625	0.00206069	NA	NA	NA	NA	NA	NA	NA	NA	NA	No	NA	HPRC,HGSVC,1KG-ONT	Yes	NA	NA	NA	NA	NA	NA
chr9:135259288	chr9-135259288-allele1189863-141	INS	140	NA	0.0015128593040847202,0.001440922190201729,0.0,0.0,0.0010224948875255625	7.61513e-05	NA	NA	NA	NA	NA	NA	NA	NA	NA	No	NA	HPRC,HGSVC,1KG-ONT	Yes	NA	NA	NA	NA	NA	NA
chr9:135259288	chr9-135259288-allele1189866-141	INS	140	NA	0.0007564296520423601,0.0,0.0,0.0,0.0	0.000918741	NA	NA	NA	NA	NA	NA	NA	NA	NA	No	NA	HPRC,HGSVC,1KG-ONT	Yes	NA	NA	NA	NA	NA	NA
chr9:135259288	chr9-135259288-allele1189858-113	INS	112	NA	0.0007564296520423601,0.0,0.0,0.0,0.0	0.000918741	NA	NA	NA	NA	NA	NA	NA	NA	NA	No	NA	HPRC,HGSVC,1KG-ONT	Yes	NA	NA	NA	NA	NA	NA
chr9:135259315	chr9-135259315-allele1189886-141	INS	140	NA	0.0022692889561270802,0.0,0.0,0.0,0.0	0.00377908	NA	NA	NA	NA	NA	NA	NA	NA	NA	No	NA	HPRC,HGSVC,1KG-ONT	Yes	NA	NA	NA	NA	NA	NA
chr9:135259315	chr9-135259315-allele1189887-141	INS	140	NA	0.0007564296520423601,0.0,0.0,0.0,0.0	0.000918741	NA	NA	NA	NA	NA	NA	NA	NA	NA	No	NA	HPRC,HGSVC,1KG-ONT	Yes	NA	NA	NA	NA	NA	NA
chr9:135259315	chr9-135259315-allele1189883-337	INS	336	NA	0.0007564296520423601,0.001440922190201729,0.002976190476190476,0.009940357852882704,0.003067484662576687	0.00156206	NA	NA	NA	NA	NA	NA	NA	NA	NA	No	NA	HPRC,HGSVC,1KG-ONT	Yes	NA	NA	NA	NA	NA	NA
chr9:135259323	chr9-135259323-allele1189897-169	INS	168	NA	0.0007564296520423601,0.0,0.0,0.0,0.0	0.000918741	NA	NA	NA	NA	NA	NA	NA	NA	NA	No	NA	HPRC,HGSVC,1KG-ONT	Yes	NA	NA	NA	NA	NA	NA
chr9:135259323	chr9-135259323-allele1189889-57	INS	56	NA	0.06883509833585477,0.01585014409221902,0.003968253968253968,0.004970178926441352,0.022494887525562373	0.0609512	NA	NA	NA	NA	NA	NA	NA	NA	NA	No	NA	HPRC,HGSVC	Yes	NA	NA	NA	NA	NA	NA
chr9:135259323	chr9-135259323-allele1189892-181	INS	180	NA	0.00832072617246596,0.001440922190201729,0.0,0.0,0.0010224948875255625	0.0110972	NA	NA	NA	NA	NA	NA	NA	NA	NA	No	NA	HPRC,HGSVC,1KG-ONT	Yes	NA	NA	NA	NA	NA	NA
chr9:135259323	chr9-135259323-allele1189890-225	INS	224	NA	0.0,0.001440922190201729,0.0,0.0009940357852882703,0.0	NA	NA	NA	NA	NA	NA	NA	NA	NA	NA	No	NA	HPRC,HGSVC,1KG-ONT	Yes	NA	NA	NA	NA	NA	NA
chr9:135259323	chr9-135259323-allele1189891-281	INS	280	NA	0.0,0.0,0.0,0.0,0.0010224948875255625	NA	NA	NA	NA	NA	NA	NA	NA	NA	NA	No	NA	HPRC,HGSVC,1KG-ONT	Yes	NA	NA	NA	NA	NA	NA
chr9:135259343	chr9-135259343-allele1189904-309	INS	308	NA	0.037065052950075644,0.004322766570605188,0.0,0.0,0.0	0.0610045	NA	NA	NA	NA	NA	NA	NA	NA	NA	No	NA	HPRC,HGSVC,1KG-ONT	Yes	NA	NA	NA	NA	NA	NA
chr9:135259360	chr9-135259360-allele1189906-60	INS	59	NA	0.0,0.001440922190201729,0.011904761904761904,0.0019880715705765406,0.0010224948875255625	0.00237831	NA	NA	NA	NA	NA	NA	NA	NA	NA	No	NA	HPRC,HGSVC,1KG-ONT	Yes	NA	NA	NA	NA	NA	NA
chr9:135259386	chr9-135259386-allele1189907-55	INS	54	NA	0.046142208774583963,0.09077809798270893,0.0873015873015873,0.0705765407554672,0.09304703476482618	0.0103388	NA	NA	NA	NA	NA	NA	NA	NA	NA	No	NA	HPRC,HGSVC	Yes	NA	NA	NA	NA	NA	NA
chr9:135261580	chr9-135261580-allele1189977-77	INS	76	NA	0.05219364599092285,0.002881844380403458,0.0,0.0,0.0	0.0897176	NA	NA	NA	NA	NA	NA	NA	NA	NA	No	NA	HPRC,HGSVC,1KG-ONT	Yes	NA	NA	NA	NA	NA	NA
chr9:135261986	chr9-135261986-allele1189990-1	DEL	114	NA	0.09909228441754916,0.05475504322766571,0.04861111111111111,0.019880715705765408,0.13496932515337423	0.00801435	NA	NA	NA	NA	NA	NA	NA	NA	NA	No	NA	HPRC,HGSVC,1KG-ONT	No	NA	NA	NA	NA	NA	NA
chr9:135263908	chr9-135263908-allele1190021-1	DEL	117	NA	0.0015128593040847202,0.0,0.0,0.0,0.0	0.00234988	NA	NA	NA	NA	NA	NA	NA	NA	NA	No	NA	No	Yes	NA	NA	NA	NA	NA	NA
chr9:135264827	chr9-135264827-allele1190032-91	INS	90	NA	0.015128593040847202,0.001440922190201729,0.0,0.0,0.0	0.0255203	NA	NA	NA	NA	NA	NA	NA	NA	NA	No	NA	HPRC	No	NA	NA	NA	NA	NA	NA
chr9:135264827	chr9-135264827-allele1190033-1	DEL	90	NA	0.2844175491679274,0.5244956772334294,0.21825396825396826,0.5616302186878728,0.3824130879345603	0.033961	NA	NA	NA	NA	NA	NA	NA	NA	NA	No	NA	HPRC,HGSVC,1KG-ONT	No	NA	NA	NA	NA	NA	NA
chr9:135264877	chr9-135264877-allele1190040-91	INS	90	NA	0.0045385779122541605,0.0,0.0,0.0,0.0	0.00805514	NA	NA	NA	NA	NA	NA	NA	NA	NA	No	NA	HPRC	No	NA	NA	NA	NA	NA	NA
chr9:135264923	chr9-135264923-allele1190043-1	DEL	84	NA	0.0007564296520423601,0.0,0.0,0.0,0.0	0.000918741	NA	NA	NA	NA	NA	NA	NA	NA	NA	No	NA	HPRC,HGSVC,1KG-ONT	No	NA	NA	NA	NA	NA	NA
chr9:135265001	chr9-135265001-allele1190046-1	DEL	91	NA	0.0,0.005763688760806916,0.0,0.0,0.0	0.000224143	NA	NA	NA	NA	NA	NA	NA	NA	NA	No	NA	HPRC,HGSVC,1KG-ONT	No	NA	NA	NA	NA	NA	NA
chr9:135274295	chr9-135274295-allele1190152-189	INS	188	NA	0.01361573373676248,0.001440922190201729,0.0,0.0,0.0	0.0227299	NA	NA	NA	NA	NA	NA	NA	NA	NA	No	NA	1KG-ONT	No	NA	NA	NA	NA	NA	NA
chr9:135280409	chr9-135280409-allele1190250-1	DEL	59	NA	0.6853252647503782,0.31988472622478387,0.3412698412698413,0.34592445328031807,0.4754601226993865	0.173971	NA	NA	NA	NA	NA	NA	NA	NA	NA	No	NA	HPRC,HGSVC,1KG-ONT	Yes	NA	NA	NA	NA	NA	NA
chr9:135280434	chr9-135280434-allele1190252-1	DEL	59	NA	0.012102874432677761,0.011527377521613832,0.007936507936507936,0.018886679920477135,0.0787321063394683	0.00615456	NA	NA	NA	NA	NA	NA	NA	NA	NA	No	NA	HPRC,HGSVC,1KG-ONT	Yes	NA	NA	NA	NA	NA	NA
chr9:135280438	chr9-135280438-allele1190253-1	DEL	60	NA	0.0022692889561270802,0.0,0.005952380952380952,0.0,0.0	NA	NA	NA	NA	NA	NA	NA	NA	NA	NA	No	NA	HPRC,HGSVC,1KG-ONT	Yes	NA	NA	NA	NA	NA	NA
chr9:135285236	chr9-135285236-allele1190338-1	DEL	63	NA	0.0037821482602118004,0.0,0.0,0.0,0.0	0.00663171	NA	NA	NA	NA	NA	NA	NA	NA	NA	No	NA	HPRC,HGSVC,1KG-ONT	No	NA	NA	NA	NA	NA	NA
chr9:135285352	chr9-135285352-allele1190348-1	DEL	437	NA	0.0022692889561270802,0.001440922190201729,0.0,0.0,0.0010224948875255625	0.000980669	NA	NA	NA	NA	NA	NA	NA	NA	NA	No	NA	HGSVC	No	NA	NA	NA	NA	NA	NA
chr9:135285401	chr9-135285401-allele1190353-1	DEL	60	NA	0.0007564296520423601,0.0,0.003968253968253968,0.0009940357852882703,0.0	NA	NA	NA	NA	NA	NA	NA	NA	NA	NA	No	NA	HPRC,HGSVC,1KG-ONT	No	NA	NA	NA	NA	NA	NA
chr9:135285494	chr9-135285494-allele1190360-1	DEL	311	NA	0.0,0.001440922190201729,0.0,0.0009940357852882703,0.0010224948875255625	3.94758e-05	NA	NA	NA	NA	NA	NA	NA	NA	NA	No	NA	HPRC,HGSVC,1KG-ONT	No	NA	NA	NA	NA	NA	NA
chr9:135285644	chr9-135285644-allele1190381-1	DEL	248	NA	0.047655068078668684,0.021613832853025938,0.01488095238095238,0.040755467196819085,0.11554192229038855	NA	NA	NA	NA	NA	NA	NA	NA	NA	NA	No	NA	HPRC,HGSVC,1KG-ONT	No	NA	NA	NA	NA	NA	NA
chr9:135285869	chr9-135285869-allele1190415-1	DEL	63	NA	0.0022692889561270802,0.001440922190201729,0.0,0.0,0.0	0.0019853	NA	NA	NA	NA	NA	NA	NA	NA	NA	No	NA	HPRC,HGSVC,1KG-ONT	No	NA	NA	NA	NA	NA	NA
chr9:135286085	chr9-135286085-allele1190446-494	INS	493	NA	0.02042360060514372,0.001440922190201729,0.0,0.0,0.0	0.0352427	NA	NA	NA	NA	NA	NA	NA	NA	NA	No	NA	HPRC	No	NA	NA	NA	NA	NA	NA
chr9:135286211	chr9-135286211-allele1190467-184	INS	183	NA	0.0,0.0,0.0,0.002982107355864811,0.002044989775051125	0.000408842	NA	NA	NA	NA	NA	NA	NA	NA	NA	No	NA	No	No	NA	NA	NA	NA	NA	NA
chr9:135286244	chr9-135286244-allele1190473-58	INS	57	NA	0.018910741301059002,0.001440922190201729,0.0,0.0,0.0	0.0324724	NA	NA	NA	NA	NA	NA	NA	NA	NA	No	NA	HPRC	No	NA	NA	NA	NA	NA	NA
chr9:135286432	chr9-135286432-allele1190491-61	INS	60	NA	0.0022692889561270802,0.0,0.0,0.0,0.0	0.00377908	NA	NA	NA	NA	NA	NA	NA	NA	NA	No	NA	HPRC	No	NA	NA	NA	NA	NA	NA
chr9:135286492	chr9-135286492-allele1190494-1	DEL	63	NA	0.03479576399394856,0.025936599423631124,0.07341269841269842,0.018886679920477135,0.005112474437627812	NA	NA	NA	NA	NA	NA	NA	NA	NA	NA	No	NA	HPRC,HGSVC,1KG-ONT	No	NA	NA	NA	NA	NA	NA
chr9:135286511	chr9-135286511-allele1190495-982	INS	981	NA	0.04084720121028744,0.0,0.0,0.0,0.0010224948875255625	0.0719291	NA	NA	NA	NA	NA	NA	NA	NA	NA	No	NA	HPRC,HGSVC,1KG-ONT	No	NA	NA	NA	NA	NA	NA
chr9:135286544	chr9-135286544-allele1190502-127	INS	126	NA	0.0007564296520423601,0.0,0.0,0.0009940357852882703,0.0010224948875255625	NA	NA	NA	NA	NA	NA	NA	NA	NA	NA	No	NA	HPRC,1KG-ONT	No	NA	NA	NA	NA	NA	NA
chr9:135287383	chr9-135287383-allele1190517-1	DEL	74	NA	0.01588502269288956,0.002881844380403458,0.00496031746031746,0.0,0.0010224948875255625	0.0156758	NA	NA	NA	NA	NA	NA	NA	NA	NA	No	NA	HPRC	No	NA	NA	NA	NA	NA	NA
chr9:135304625	chr9-135304625-allele1190773-84	INS	83	NA	0.613464447806354,0.5057636887608069,0.6031746031746031,0.595427435387674,0.5541922290388548	0.00343518	NA	NA	NA	NA	NA	NA	NA	NA	NA	No	NA	HPRC,HGSVC,1KG-ONT	Yes	NA	NA	NA	NA	NA	NA
chr9:135304625	chr9-135304625-allele1190771-84	INS	83	NA	0.1059001512859304,0.008645533141210375,0.0,0.0,0.0	0.171506	NA	NA	NA	NA	NA	NA	NA	NA	NA	No	NA	HPRC,HGSVC,1KG-ONT	Yes	NA	NA	NA	NA	NA	NA
chr9:135304625	chr9-135304625-allele1190772-145	INS	144	NA	0.0,0.0,0.0,0.0,0.00408997955010225	0.000224143	NA	NA	NA	NA	NA	NA	NA	NA	NA	No	NA	No	Yes	NA	NA	NA	NA	NA	NA
chr9:135304625	chr9-135304625-allele1190770-84	INS	83	NA	0.1550680786686838,0.4250720461095101,0.3273809523809524,0.3717693836978131,0.3476482617586912	0.0952367	NA	NA	NA	NA	NA	NA	NA	NA	NA	No	NA	HPRC,HGSVC,1KG-ONT	Yes	NA	NA	NA	NA	NA	NA
chr9:135304629	chr9-135304629-allele1190779-84	INS	83	NA	0.012102874432677761,0.0,0.0,0.0,0.0	0.0221846	NA	NA	NA	NA	NA	NA	NA	NA	NA	No	NA	HPRC,HGSVC,1KG-ONT	Yes	NA	NA	NA	NA	NA	NA
chr9:135304629	chr9-135304629-allele1190777-76	INS	75	NA	0.0007564296520423601,0.007204610951008645,0.005952380952380952,0.0,0.0	0.000525255	NA	NA	NA	NA	NA	NA	NA	NA	NA	No	NA	HPRC,HGSVC,1KG-ONT	Yes	NA	NA	NA	NA	NA	NA
chr9:135316095	chr9-135316095-allele1190920-1	DEL	60	NA	0.15128593040847202,0.3170028818443804,0.4880952380952381,0.3687872763419483,0.5368098159509203	0.158454	NA	NA	NA	NA	NA	NA	NA	NA	NA	No	NA	HPRC,HGSVC,1KG-ONT	Yes	NA	NA	NA	NA	NA	NA
chr9:135322217	chr9-135322217-allele1190983-1	DEL	3540	NA	0.7223903177004538,0.5345821325648416,0.32043650793650796,0.4085487077534791,0.30879345603271985	0.20344	NA	NA	NA	NA	NA	NA	NA	NA	NA	No	NA	HPRC,HGSVC,1KG-ONT	Yes	NA	NA	NA	NA	NA	NA
chr9:135333614	chr9-135333614-allele1191142-130	INS	129	NA	0.0,0.004322766570605188,0.000992063492063492,0.0,0.0	0.000224143	NA	NA	NA	NA	NA	NA	NA	NA	NA	No	NA	HPRC	No	NA	NA	NA	NA	NA	NA
chr9:135333644	chr9-135333644-allele1191156-433	INS	432	NA	0.04462934947049924,0.004322766570605188,0.0,0.0,0.0	0.074464	NA	NA	NA	NA	NA	NA	NA	NA	NA	No	NA	HPRC,HGSVC,1KG-ONT	No	NA	NA	NA	NA	NA	NA
chr9:135333644	chr9-135333644-allele1191153-553	INS	552	NA	0.25491679273827533,0.4265129682997118,0.6091269841269841,0.5298210735586482,0.6114519427402862	0.160937	NA	NA	NA	NA	NA	NA	NA	NA	NA	No	NA	HPRC,HGSVC,1KG-ONT	No	NA	NA	NA	NA	NA	NA
chr9:135333644	chr9-135333644-allele1191154-601	INS	600	NA	0.632375189107413,0.4942363112391931,0.3263888888888889,0.3926441351888668,0.29243353783231085	0.131086	NA	NA	NA	NA	NA	NA	NA	NA	NA	No	NA	HPRC,HGSVC,1KG-ONT	No	NA	NA	NA	NA	NA	NA
chr9:135333644	chr9-135333644-allele1191155-571	INS	570	NA	0.0045385779122541605,0.001440922190201729,0.0,0.0009940357852882703,0.0	0.00448129	NA	NA	NA	NA	NA	NA	NA	NA	NA	No	NA	HPRC,HGSVC,1KG-ONT	No	NA	NA	NA	NA	NA	NA
chr9:135333644	chr9-135333644-allele1191152-709	INS	708	NA	0.0,0.004322766570605188,0.001984126984126984,0.0009940357852882703,0.0010224948875255625	0.000778337	NA	NA	NA	NA	NA	NA	NA	NA	NA	No	NA	HPRC,HGSVC,1KG-ONT	No	NA	NA	NA	NA	NA	NA
chr9:135333650	chr9-135333650-allele1191159-448	INS	447	NA	0.018910741301059002,0.0,0.0,0.0,0.0	0.0347404	NA	NA	NA	NA	NA	NA	NA	NA	NA	No	NA	HPRC,HGSVC,1KG-ONT	No	NA	NA	NA	NA	NA	NA
chr9:135333650	chr9-135333650-allele1191161-439	INS	438	NA	0.0007564296520423601,0.0,0.0,0.0,0.0	0.000918741	NA	NA	NA	NA	NA	NA	NA	NA	NA	No	NA	HPRC,HGSVC,1KG-ONT	No	NA	NA	NA	NA	NA	NA
chr9:135333650	chr9-135333650-allele1191160-586	INS	585	NA	0.006051437216338881,0.0,0.0,0.0,0.0	0.0108963	NA	NA	NA	NA	NA	NA	NA	NA	NA	No	NA	HPRC,HGSVC,1KG-ONT	No	NA	NA	NA	NA	NA	NA
chr9:135333653	chr9-135333653-allele1191163-571	INS	570	NA	0.1021180030257186,0.08789625360230548,0.2013888888888889,0.10337972166998012,0.18813905930470348	0.00904854	NA	NA	NA	NA	NA	NA	NA	NA	NA	No	NA	HPRC,HGSVC,1KG-ONT	No	NA	NA	NA	NA	NA	NA
chr9:135333653	chr9-135333653-allele1191169-415	INS	414	NA	0.0015128593040847202,0.0,0.0,0.0,0.0	0.00234988	NA	NA	NA	NA	NA	NA	NA	NA	NA	No	NA	HPRC,HGSVC	No	NA	NA	NA	NA	NA	NA
chr9:135333653	chr9-135333653-allele1191166-571	INS	570	NA	0.0015128593040847202,0.03170028818443804,0.002976190476190476,0.07157057654075547,0.022494887525562373	0.0193169	NA	NA	NA	NA	NA	NA	NA	NA	NA	No	NA	HPRC,HGSVC,1KG-ONT	No	NA	NA	NA	NA	NA	NA
chr9:135333653	chr9-135333653-allele1191170-580	INS	579	NA	0.018910741301059002,0.0,0.0,0.0,0.0	0.0347404	NA	NA	NA	NA	NA	NA	NA	NA	NA	No	NA	HPRC,HGSVC,1KG-ONT	No	NA	NA	NA	NA	NA	NA
chr9:135333653	chr9-135333653-allele1191173-580	INS	579	NA	0.0,0.001440922190201729,0.0,0.0009940357852882703,0.00408997955010225	0.000593574	NA	NA	NA	NA	NA	NA	NA	NA	NA	No	NA	HPRC,HGSVC,1KG-ONT	No	NA	NA	NA	NA	NA	NA
chr9:135333653	chr9-135333653-allele1191167-580	INS	579	NA	0.031013615733736764,0.0,0.0,0.0,0.0	0.0566945	NA	NA	NA	NA	NA	NA	NA	NA	NA	No	NA	HPRC,HGSVC,1KG-ONT	No	NA	NA	NA	NA	NA	NA
chr9:135333653	chr9-135333653-allele1191168-532	INS	531	NA	0.025718608169440244,0.09510086455331412,0.08630952380952381,0.0874751491053678,0.1165644171779141	0.0335766	NA	NA	NA	NA	NA	NA	NA	NA	NA	No	NA	HPRC,HGSVC,1KG-ONT	No	NA	NA	NA	NA	NA	NA
chr9:135333653	chr9-135333653-allele1191172-523	INS	522	NA	0.0,0.0,0.0,0.0009940357852882703,0.0	NA	NA	NA	NA	NA	NA	NA	NA	NA	NA	No	NA	HPRC,HGSVC,1KG-ONT	No	NA	NA	NA	NA	NA	NA
chr9:135333653	chr9-135333653-allele1191171-577	INS	576	NA	0.009077155824508321,0.0,0.0,0.0,0.0	0.0165556	NA	NA	NA	NA	NA	NA	NA	NA	NA	No	NA	HPRC,HGSVC,1KG-ONT	No	NA	NA	NA	NA	NA	NA
chr9:135333653	chr9-135333653-allele1191164-580	INS	579	NA	0.056732223903177004,0.1138328530259366,0.07738095238095238,0.04473161033797217,0.03578732106339468	NA	NA	NA	NA	NA	NA	NA	NA	NA	NA	No	NA	HPRC,HGSVC,1KG-ONT	No	NA	NA	NA	NA	NA	NA
chr9:135334281	chr9-135334281-allele1191185-117	INS	116	NA	0.03177004538577912,0.0,0.0,0.0,0.0	0.0580278	NA	NA	NA	NA	NA	NA	NA	NA	NA	No	NA	HPRC,HGSVC,1KG-ONT	No	NA	NA	NA	NA	NA	NA
chr9:135350172	chr9-135350172-allele1191366-3115	INS	3114	NA	0.05143721633888049,0.23198847262247838,0.15873015873015872,0.09840954274353876,0.10633946830265849	0.0380839	NA	NA	NA	NA	NA	NA	NA	NA	NA	No	NA	HPRC,HGSVC,1KG-ONT	No	NA	NA	NA	NA	NA	NA
chr9:135356158	chr9-135356158-allele1191409-1	DEL	92	NA	0.0015128593040847202,0.001440922190201729,0.0,0.0,0.0	0.00077342	NA	NA	NA	NA	NA	NA	NA	NA	NA	No	NA	HPRC	No	NA	NA	NA	NA	NA	NA
chr9:135357523	chr9-135357523-allele1191429-75	INS	74	NA	0.006051437216338881,0.005763688760806916,0.03273809523809524,0.011928429423459244,0.03067484662576687	0.00640059	NA	NA	NA	NA	NA	NA	NA	NA	NA	No	NA	HPRC	Yes	NA	NA	NA	NA	NA	NA
chr9:135361936	chr9-135361936-allele1191478-213	INS	212	NA	0.0,0.0,0.003968253968253968,0.003976143141153081,0.02147239263803681	0.00485128	NA	NA	NA	NA	NA	NA	NA	NA	NA	No	NA	HPRC,HGSVC,1KG-ONT	Yes	NA	NA	NA	NA	NA	NA
chr9:135361936	chr9-135361936-allele1191475-213	INS	212	NA	0.5514372163388804,0.45677233429394815,0.40674603174603174,0.4135188866799205,0.3456032719836401	0.0436946	NA	NA	NA	NA	NA	NA	NA	NA	NA	No	NA	HPRC,HGSVC,1KG-ONT	Yes	NA	NA	NA	NA	NA	NA
chr9:135361946	chr9-135361946-allele1191479-1	DEL	212	NA	0.00680786686838124,0.001440922190201729,0.005952380952380952,0.0,0.0	0.00326485	NA	NA	NA	NA	NA	NA	NA	NA	NA	No	NA	HPRC,1KG-ONT	No	NA	NA	NA	NA	NA	NA
chr9:135385019	chr9-135385019-allele1191819-1	DEL	100	NA	0.0007564296520423601,0.0,0.0,0.0,0.0	0.000918741	NA	NA	NA	NA	NA	NA	NA	NA	NA	No	NA	No	No	NA	NA	NA	NA	NA	NA
chr9:135397647	chr9-135397647-allele1192086-1	DEL	78	NA	0.04311649016641452,0.005763688760806916,0.000992063492063492,0.0,0.0	0.0678661	NA	NA	NA	NA	NA	NA	NA	NA	NA	No	NA	HPRC,HGSVC,1KG-ONT	No	NA	NA	NA	NA	NA	NA
chr9:135397855	chr9-135397855-allele1192094-1	DEL	156	NA	0.2291981845688351,0.024495677233429394,0.000992063492063492,0.005964214711729622,0.005112474437627812	0.318296	NA	NA	NA	NA	NA	NA	NA	NA	NA	No	NA	HPRC,HGSVC,1KG-ONT	Yes	NA	NA	NA	NA	NA	NA
chr9:135397893	chr9-135397893-allele1192097-1	DEL	78	NA	0.007564296520423601,0.0,0.0,0.0,0.0	0.0136279	NA	NA	NA	NA	NA	NA	NA	NA	NA	No	NA	HPRC,HGSVC,1KG-ONT	No	NA	NA	NA	NA	NA	NA
chr9:135397959	chr9-135397959-allele1192099-79	INS	78	NA	0.0037821482602118004,0.001440922190201729,0.0,0.0,0.0	0.00462462	NA	NA	NA	NA	NA	NA	NA	NA	NA	No	NA	HGSVC	No	NA	NA	NA	NA	NA	NA
chr9:135415282	chr9-135415282-allele1192357-1928	INS	1927	NA	0.0,0.0,0.0,0.0,0.007157464212678937	0.000778337	NA	NA	NA	NA	NA	NA	NA	NA	NA	No	NA	HPRC,HGSVC	No	NA	NA	NA	NA	NA	NA
chr9:135415282	chr9-135415282-allele1192353-1082	INS	1081	NA	0.1059001512859304,0.005763688760806916,0.0,0.0,0.0	0.175173	NA	NA	NA	NA	NA	NA	NA	NA	NA	No	NA	HPRC,HGSVC,1KG-ONT	No	NA	NA	NA	NA	NA	NA
chr9:135415282	chr9-135415282-allele1192367-471	INS	470	NA	0.0015128593040847202,0.0,0.0,0.0,0.0	0.00234988	NA	NA	NA	NA	NA	NA	NA	NA	NA	No	NA	HPRC,HGSVC,1KG-ONT	No	NA	NA	NA	NA	NA	NA
chr9:135415282	chr9-135415282-allele1192364-283	INS	282	NA	0.00680786686838124,0.002881844380403458,0.0,0.0,0.0	0.00840062	NA	NA	NA	NA	NA	NA	NA	NA	NA	No	NA	HPRC,HGSVC	No	NA	NA	NA	NA	NA	NA
chr9:135415282	chr9-135415282-allele1192358-988	INS	987	NA	0.02118003025718608,0.001440922190201729,0.0,0.0,0.0	0.0365908	NA	NA	NA	NA	NA	NA	NA	NA	NA	No	NA	HPRC,HGSVC,1KG-ONT	No	NA	NA	NA	NA	NA	NA
chr9:135415282	chr9-135415282-allele1192366-330	INS	329	NA	0.0030257186081694403,0.0,0.0,0.0,0.002044989775051125	0.00206069	NA	NA	NA	NA	NA	NA	NA	NA	NA	No	NA	HPRC,HGSVC,1KG-ONT	No	NA	NA	NA	NA	NA	NA
chr9:135415282	chr9-135415282-allele1192370-236	INS	235	NA	0.0,0.0,0.007936507936507936,0.0,0.0	0.000963133	NA	NA	NA	NA	NA	NA	NA	NA	NA	No	NA	HPRC,HGSVC	No	NA	NA	NA	NA	NA	NA
chr9:135415282	chr9-135415282-allele1192359-236	INS	235	NA	0.048411497730711045,0.004322766570605188,0.007936507936507936,0.0009940357852882703,0.0	0.0650063	NA	NA	NA	NA	NA	NA	NA	NA	NA	No	NA	HPRC,HGSVC	No	NA	NA	NA	NA	NA	NA
chr9:135415282	chr9-135415282-allele1192355-471	INS	470	NA	0.0113464447806354,0.0,0.0,0.0,0.0	0.0207802	NA	NA	NA	NA	NA	NA	NA	NA	NA	No	NA	HPRC,HGSVC,1KG-ONT	No	NA	NA	NA	NA	NA	NA
chr9:135415282	chr9-135415282-allele1192362-186	INS	185	NA	0.018910741301059002,0.001440922190201729,0.0,0.0,0.0	0.0324724	NA	NA	NA	NA	NA	NA	NA	NA	NA	No	NA	HPRC,HGSVC,1KG-ONT	No	NA	NA	NA	NA	NA	NA
chr9:135415282	chr9-135415282-allele1192352-1787	INS	1786	NA	0.028744326777609682,0.21037463976945245,0.005952380952380952,0.18290258449304175,0.1196319018404908	0.0481159	NA	NA	NA	NA	NA	NA	NA	NA	NA	No	NA	HPRC,HGSVC	No	NA	NA	NA	NA	NA	NA
chr9:135415282	chr9-135415282-allele1192363-377	INS	376	NA	0.007564296520423601,0.0,0.0,0.0,0.0	0.0137297	NA	NA	NA	NA	NA	NA	NA	NA	NA	No	NA	HPRC,HGSVC,1KG-ONT	No	NA	NA	NA	NA	NA	NA
chr9:135415282	chr9-135415282-allele1192360-236	INS	235	NA	0.012859304084720122,0.0,0.0,0.0,0.0	0.0235872	NA	NA	NA	NA	NA	NA	NA	NA	NA	No	NA	HPRC,HGSVC	No	NA	NA	NA	NA	NA	NA
chr9:135415286	chr9-135415286-allele1192373-847	INS	846	NA	0.0030257186081694403,0.0,0.0,0.0,0.0	0.00520636	NA	NA	NA	NA	NA	NA	NA	NA	NA	No	NA	HPRC,HGSVC,1KG-ONT	No	NA	NA	NA	NA	NA	NA
chr9:135415306	chr9-135415306-allele1192374-330	INS	329	NA	0.12632375189107414,0.007204610951008645,0.0,0.003976143141153081,0.002044989775051125	0.194954	NA	NA	NA	NA	NA	NA	NA	NA	NA	No	NA	HPRC,HGSVC,1KG-ONT	No	NA	NA	NA	NA	NA	NA
chr9:135415312	chr9-135415312-allele1192378-795	INS	794	NA	0.0045385779122541605,0.0,0.0,0.0,0.0	0.00805514	NA	NA	NA	NA	NA	NA	NA	NA	NA	No	NA	HPRC,HGSVC,1KG-ONT	No	NA	NA	NA	NA	NA	NA
chr9:135415313	chr9-135415313-allele1192379-1411	INS	1410	NA	0.0030257186081694403,0.0,0.0,0.0,0.0	0.00520636	NA	NA	NA	NA	NA	NA	NA	NA	NA	No	NA	HPRC,HGSVC,1KG-ONT	No	NA	NA	NA	NA	NA	NA
chr9:135415370	chr9-135415370-allele1192388-189	INS	188	NA	0.007564296520423601,0.0,0.0,0.0,0.0	0.0137297	NA	NA	NA	NA	NA	NA	NA	NA	NA	No	NA	HPRC,HGSVC,1KG-ONT	No	NA	NA	NA	NA	NA	NA
chr9:135415370	chr9-135415370-allele1192383-95	INS	94	NA	0.024205748865355523,0.010086455331412104,0.0,0.0009940357852882703,0.010224948875255624	0.0181563	NA	NA	NA	NA	NA	NA	NA	NA	NA	No	NA	HPRC,HGSVC	No	NA	NA	NA	NA	NA	NA
chr9:135415370	chr9-135415370-allele1192384-142	INS	141	NA	0.12556732223903178,0.07492795389048991,0.20535714285714285,0.13220675944333996,0.2331288343558282	0.00631153	NA	NA	NA	NA	NA	NA	NA	NA	NA	No	NA	HPRC,HGSVC,1KG-ONT	No	NA	NA	NA	NA	NA	NA
chr9:135415370	chr9-135415370-allele1192385-189	INS	188	NA	0.06580937972768533,0.004322766570605188,0.0,0.0,0.014314928425357873	0.0867044	NA	NA	NA	NA	NA	NA	NA	NA	NA	No	NA	HPRC,HGSVC,1KG-ONT	No	NA	NA	NA	NA	NA	NA
chr9:135415376	chr9-135415376-allele1192390-518	INS	517	NA	0.0226928895612708,0.001440922190201729,0.0,0.0,0.0	0.039386	NA	NA	NA	NA	NA	NA	NA	NA	NA	No	NA	HPRC,HGSVC,1KG-ONT	No	NA	NA	NA	NA	NA	NA
chr9:135415376	chr9-135415376-allele1192391-377	INS	376	NA	0.15582450832072617,0.01440922190201729,0.0,0.0009940357852882703,0.018404907975460124	0.212475	NA	NA	NA	NA	NA	NA	NA	NA	NA	No	NA	HPRC,HGSVC,1KG-ONT	No	NA	NA	NA	NA	NA	NA
chr9:135415408	chr9-135415408-allele1192399-51	INS	50	NA	0.2027231467473525,0.6023054755043228,0.7390873015873016,0.6520874751491054,0.49591002044989774	0.292712	NA	NA	NA	NA	NA	NA	NA	NA	NA	No	NA	No	No	NA	NA	NA	NA	NA	NA
chr9:135415451	chr9-135415451-allele1192405-95	INS	94	NA	0.08472012102874432,0.010086455331412104,0.0,0.0009940357852882703,0.009202453987730062	0.11816	NA	NA	NA	NA	NA	NA	NA	NA	NA	No	NA	HPRC,HGSVC	No	NA	NA	NA	NA	NA	NA
chr9:135415461	chr9-135415461-allele1192408-1	DEL	93	NA	0.0,0.0,0.000992063492063492,0.0,0.0	NA	NA	NA	NA	NA	NA	NA	NA	NA	NA	No	NA	No	No	NA	NA	NA	NA	NA	NA
chr9:135446472	chr9-135446472-allele1192948-1	DEL	130	NA	0.0022692889561270802,0.0,0.0,0.0,0.0	0.00377908	NA	NA	NA	NA	NA	NA	NA	NA	NA	No	NA	HPRC,HGSVC,1KG-ONT	No	NA	NA	NA	NA	NA	NA
chr9:135446517	chr9-135446517-allele1192957-1	DEL	322	NA	0.015128593040847202,0.0,0.0,0.0,0.0	0.0277836	NA	NA	NA	NA	NA	NA	NA	NA	NA	No	NA	HPRC,HGSVC,1KG-ONT	No	NA	NA	NA	NA	NA	NA
chr9:135446517	chr9-135446517-allele1192955-94	INS	93	NA	0.0007564296520423601,0.0,0.0,0.0,0.0	0.000918741	NA	NA	NA	NA	NA	NA	NA	NA	NA	No	NA	HPRC,HGSVC,1KG-ONT	No	NA	NA	NA	NA	NA	NA
chr9:135446521	chr9-135446521-allele1192960-1	DEL	416	NA	0.0022692889561270802,0.0,0.0,0.0,0.0	0.00377908	NA	NA	NA	NA	NA	NA	NA	NA	NA	No	NA	HGSVC,1KG-ONT	No	NA	NA	NA	NA	NA	NA
chr9:135446544	chr9-135446544-allele1192961-566	INS	565	NA	0.00529500756429652,0.001440922190201729,0.005952380952380952,0.0,0.0	0.00155463	NA	NA	NA	NA	NA	NA	NA	NA	NA	No	NA	HPRC,HGSVC,1KG-ONT	No	NA	NA	NA	NA	NA	NA
chr9:135446552	chr9-135446552-allele1192968-509	INS	508	NA	0.0015128593040847202,0.001440922190201729,0.0,0.0,0.0	0.00077342	NA	NA	NA	NA	NA	NA	NA	NA	NA	No	NA	HPRC,HGSVC,1KG-ONT	No	NA	NA	NA	NA	NA	NA
chr9:135446552	chr9-135446552-allele1192965-283	INS	282	NA	0.0015128593040847202,0.001440922190201729,0.012896825396825396,0.002982107355864811,0.0081799591002045	0.00207571	NA	NA	NA	NA	NA	NA	NA	NA	NA	No	NA	HPRC,HGSVC,1KG-ONT	No	NA	NA	NA	NA	NA	NA
chr9:135446552	chr9-135446552-allele1192967-93	INS	92	NA	0.0,0.001440922190201729,0.001984126984126984,0.0019880715705765406,0.002044989775051125	0.000778337	NA	NA	NA	NA	NA	NA	NA	NA	NA	No	NA	HPRC,HGSVC,1KG-ONT	No	NA	NA	NA	NA	NA	NA
chr9:135446552	chr9-135446552-allele1192964-141	INS	140	NA	0.0037821482602118004,0.002881844380403458,0.0,0.0009940357852882703,0.0	0.00224623	NA	NA	NA	NA	NA	NA	NA	NA	NA	No	NA	HPRC,HGSVC	No	NA	NA	NA	NA	NA	NA
chr9:135446552	chr9-135446552-allele1192966-1082	INS	1081	NA	0.0007564296520423601,0.001440922190201729,0.0,0.004970178926441352,0.0	NA	NA	NA	NA	NA	NA	NA	NA	NA	NA	No	NA	HPRC,HGSVC,1KG-ONT	No	NA	NA	NA	NA	NA	NA
chr9:135446559	chr9-135446559-allele1192980-464	INS	463	NA	0.0015128593040847202,0.005763688760806916,0.0,0.002982107355864811,0.0010224948875255625	NA	NA	NA	NA	NA	NA	NA	NA	NA	NA	No	NA	HPRC,HGSVC,1KG-ONT	No	NA	NA	NA	NA	NA	NA
chr9:135446559	chr9-135446559-allele1192979-738	INS	737	NA	0.0030257186081694403,0.0,0.0,0.0,0.0	0.00520636	NA	NA	NA	NA	NA	NA	NA	NA	NA	No	NA	HPRC,HGSVC,1KG-ONT	No	NA	NA	NA	NA	NA	NA
chr9:135446559	chr9-135446559-allele1192978-141	INS	140	NA	0.0007564296520423601,0.001440922190201729,0.000992063492063492,0.0,0.0	NA	NA	NA	NA	NA	NA	NA	NA	NA	NA	No	NA	HPRC,HGSVC	No	NA	NA	NA	NA	NA	NA
chr9:135446594	chr9-135446594-allele1192988-89	INS	88	NA	0.0007564296520423601,0.005763688760806916,0.0,0.004970178926441352,0.0010224948875255625	0.000360376	NA	NA	NA	NA	NA	NA	NA	NA	NA	No	NA	HPRC,HGSVC,1KG-ONT	No	NA	NA	NA	NA	NA	NA
chr9:135446601	chr9-135446601-allele1192995-192	INS	191	NA	0.0022692889561270802,0.0,0.0,0.0,0.0	0.00377908	NA	NA	NA	NA	NA	NA	NA	NA	NA	No	NA	HPRC,HGSVC,1KG-ONT	No	NA	NA	NA	NA	NA	NA
chr9:135446636	chr9-135446636-allele1193007-882	INS	881	NA	0.0007564296520423601,0.0,0.007936507936507936,0.0,0.0	NA	NA	NA	NA	NA	NA	NA	NA	NA	NA	No	NA	HPRC,HGSVC,1KG-ONT	No	NA	NA	NA	NA	NA	NA
chr9:135446636	chr9-135446636-allele1193011-186	INS	185	NA	0.0,0.001440922190201729,0.003968253968253968,0.002982107355864811,0.00408997955010225	0.00170264	NA	NA	NA	NA	NA	NA	NA	NA	NA	No	NA	HPRC,HGSVC,1KG-ONT	No	NA	NA	NA	NA	NA	NA
chr9:135446636	chr9-135446636-allele1193008-1876	INS	1875	NA	0.0015128593040847202,0.001440922190201729,0.0,0.0,0.0010224948875255625	7.61513e-05	NA	NA	NA	NA	NA	NA	NA	NA	NA	No	NA	HPRC,HGSVC,1KG-ONT	No	NA	NA	NA	NA	NA	NA
chr9:135446636	chr9-135446636-allele1193009-419	INS	418	NA	0.0022692889561270802,0.01440922190201729,0.006944444444444444,0.032803180914512925,0.024539877300613498	0.00990783	NA	NA	NA	NA	NA	NA	NA	NA	NA	No	NA	HPRC,HGSVC,1KG-ONT	No	NA	NA	NA	NA	NA	NA
chr9:135446636	chr9-135446636-allele1193010-1173	INS	1172	NA	0.0007564296520423601,0.0,0.0,0.0,0.0010224948875255625	NA	NA	NA	NA	NA	NA	NA	NA	NA	NA	No	NA	HPRC,HGSVC	No	NA	NA	NA	NA	NA	NA
chr9:135446641	chr9-135446641-allele1193017-660	INS	659	NA	0.0,0.001440922190201729,0.0,0.0019880715705765406,0.003067484662576687	0.000593574	NA	NA	NA	NA	NA	NA	NA	NA	NA	No	NA	HPRC,HGSVC,1KG-ONT	No	NA	NA	NA	NA	NA	NA
chr9:135446642	chr9-135446642-allele1193020-1	DEL	239	NA	0.0030257186081694403,0.0,0.0,0.0,0.0	0.00520636	NA	NA	NA	NA	NA	NA	NA	NA	NA	No	NA	HPRC,HGSVC,1KG-ONT	No	NA	NA	NA	NA	NA	NA
chr9:135446649	chr9-135446649-allele1193028-328	INS	327	NA	0.0,0.0,0.0,0.0009940357852882703,0.0010224948875255625	NA	NA	NA	NA	NA	NA	NA	NA	NA	NA	No	NA	HPRC,HGSVC,1KG-ONT	No	NA	NA	NA	NA	NA	NA
chr9:135446649	chr9-135446649-allele1193027-515	INS	514	NA	0.0015128593040847202,0.001440922190201729,0.001984126984126984,0.009940357852882704,0.006134969325153374	0.00107567	NA	NA	NA	NA	NA	NA	NA	NA	NA	No	NA	HPRC,HGSVC,1KG-ONT	No	NA	NA	NA	NA	NA	NA
chr9:135446694	chr9-135446694-allele1193044-189	INS	188	NA	0.0007564296520423601,0.002881844380403458,0.015873015873015872,0.0019880715705765406,0.0	0.00204759	NA	NA	NA	NA	NA	NA	NA	NA	NA	No	NA	HPRC,HGSVC,1KG-ONT	No	NA	NA	NA	NA	NA	NA
chr9:135446694	chr9-135446694-allele1193043-130	INS	129	NA	0.00680786686838124,0.0,0.0,0.0019880715705765406,0.002044989775051125	0.00579224	NA	NA	NA	NA	NA	NA	NA	NA	NA	No	NA	HPRC,HGSVC,1KG-ONT	No	NA	NA	NA	NA	NA	NA
chr9:135446698	chr9-135446698-allele1193049-450	INS	449	NA	0.0007564296520423601,0.0,0.002976190476190476,0.0,0.0010224948875255625	NA	NA	NA	NA	NA	NA	NA	NA	NA	NA	No	NA	HPRC,HGSVC,1KG-ONT	No	NA	NA	NA	NA	NA	NA
chr9:135446699	chr9-135446699-allele1193053-1108	INS	1107	NA	0.0,0.002881844380403458,0.000992063492063492,0.008946322067594433,0.012269938650306749	0.00392424	NA	NA	NA	NA	NA	NA	NA	NA	NA	No	NA	HPRC,HGSVC,1KG-ONT	No	NA	NA	NA	NA	NA	NA
chr9:135446733	chr9-135446733-allele1193065-138	INS	137	NA	0.0,0.001440922190201729,0.0,0.0009940357852882703,0.0	NA	NA	NA	NA	NA	NA	NA	NA	NA	NA	No	NA	HPRC,HGSVC,1KG-ONT	No	NA	NA	NA	NA	NA	NA
chr9:135446737	chr9-135446737-allele1193069-186	INS	185	NA	0.0,0.001440922190201729,0.0,0.0009940357852882703,0.0010224948875255625	3.94758e-05	NA	NA	NA	NA	NA	NA	NA	NA	NA	No	NA	HPRC,HGSVC,1KG-ONT	No	NA	NA	NA	NA	NA	NA
chr9:135446743	chr9-135446743-allele1193070-139	INS	138	NA	0.0030257186081694403,0.0,0.0,0.0,0.0	0.00520636	NA	NA	NA	NA	NA	NA	NA	NA	NA	No	NA	HPRC,HGSVC,1KG-ONT	No	NA	NA	NA	NA	NA	NA
chr9:135446743	chr9-135446743-allele1193071-651	INS	650	NA	0.0,0.002881844380403458,0.012896825396825396,0.0,0.002044989775051125	0.00256718	NA	NA	NA	NA	NA	NA	NA	NA	NA	No	NA	HPRC,HGSVC,1KG-ONT	No	NA	NA	NA	NA	NA	NA
chr9:135446782	chr9-135446782-allele1193089-236	INS	235	NA	0.0007564296520423601,0.0,0.0,0.0,0.0	0.000918741	NA	NA	NA	NA	NA	NA	NA	NA	NA	No	NA	HPRC,HGSVC,1KG-ONT	No	NA	NA	NA	NA	NA	NA
chr9:135446789	chr9-135446789-allele1193096-1	DEL	135	NA	0.007564296520423601,0.002881844380403458,0.001984126984126984,0.0019880715705765406,0.00408997955010225	0.00239176	NA	NA	NA	NA	NA	NA	NA	NA	NA	No	NA	HPRC,HGSVC,1KG-ONT	Yes	NA	NA	NA	NA	NA	NA
chr9:135446790	chr9-135446790-allele1193098-1566	INS	1565	NA	0.0,0.001440922190201729,0.0,0.0,0.0	NA	NA	NA	NA	NA	NA	NA	NA	NA	NA	No	NA	HPRC,HGSVC,1KG-ONT	No	NA	NA	NA	NA	NA	NA
chr9:135446790	chr9-135446790-allele1193097-698	INS	697	NA	0.00529500756429652,0.001440922190201729,0.011904761904761904,0.0,0.006134969325153374	NA	NA	NA	NA	NA	NA	NA	NA	NA	NA	No	NA	HPRC,HGSVC,1KG-ONT	No	NA	NA	NA	NA	NA	NA
chr9:135446826	chr9-135446826-allele1193113-95	INS	94	NA	0.0113464447806354,0.002881844380403458,0.000992063492063492,0.0009940357852882703,0.0010224948875255625	0.0119475	NA	NA	NA	NA	NA	NA	NA	NA	NA	No	NA	HPRC,HGSVC,1KG-ONT	No	NA	NA	NA	NA	NA	NA
chr9:135446830	chr9-135446830-allele1193118-280	INS	279	NA	0.0,0.001440922190201729,0.008928571428571428,0.0019880715705765406,0.0	0.00153107	NA	NA	NA	NA	NA	NA	NA	NA	NA	No	NA	HPRC,HGSVC,1KG-ONT	No	NA	NA	NA	NA	NA	NA
chr9:135446836	chr9-135446836-allele1193120-142	INS	141	NA	0.0,0.024495677233429394,0.020833333333333332,0.0,0.002044989775051125	0.00684209	NA	NA	NA	NA	NA	NA	NA	NA	NA	No	NA	HPRC,HGSVC,1KG-ONT	No	NA	NA	NA	NA	NA	NA
chr9:135446836	chr9-135446836-allele1193123-96	INS	95	NA	0.0113464447806354,0.002881844380403458,0.000992063492063492,0.0,0.0010224948875255625	0.0133108	NA	NA	NA	NA	NA	NA	NA	NA	NA	No	NA	HPRC,HGSVC,1KG-ONT	No	NA	NA	NA	NA	NA	NA
chr9:135446836	chr9-135446836-allele1193121-100	INS	99	NA	0.0015128593040847202,0.0,0.0,0.0,0.0	0.00234988	NA	NA	NA	NA	NA	NA	NA	NA	NA	No	NA	HPRC,HGSVC,1KG-ONT	No	NA	NA	NA	NA	NA	NA
chr9:135446869	chr9-135446869-allele1193131-234	INS	233	NA	0.0022692889561270802,0.001440922190201729,0.0,0.0009940357852882703,0.0	0.000980669	NA	NA	NA	NA	NA	NA	NA	NA	NA	No	NA	HPRC,HGSVC,1KG-ONT	No	NA	NA	NA	NA	NA	NA
chr9:135446872	chr9-135446872-allele1193135-1	DEL	283	NA	0.00680786686838124,0.0,0.0,0.0009940357852882703,0.0	0.0101459	NA	NA	NA	NA	NA	NA	NA	NA	NA	No	NA	HPRC,HGSVC,1KG-ONT	Yes	NA	NA	NA	NA	NA	NA
chr9:135446887	chr9-135446887-allele1193151-557	INS	556	NA	0.0015128593040847202,0.0,0.0,0.0,0.0	0.00234988	NA	NA	NA	NA	NA	NA	NA	NA	NA	No	NA	HPRC,HGSVC,1KG-ONT	No	NA	NA	NA	NA	NA	NA
chr9:135446930	chr9-135446930-allele1193169-237	INS	236	NA	0.0,0.002881844380403458,0.0,0.0,0.0	NA	NA	NA	NA	NA	NA	NA	NA	NA	NA	No	NA	HPRC,HGSVC,1KG-ONT	No	NA	NA	NA	NA	NA	NA
chr9:135446966	chr9-135446966-allele1193186-235	INS	234	NA	0.0007564296520423601,0.0,0.0,0.0,0.0	0.000918741	NA	NA	NA	NA	NA	NA	NA	NA	NA	No	NA	HPRC,HGSVC,1KG-ONT	No	NA	NA	NA	NA	NA	NA
chr9:135446979	chr9-135446979-allele1193199-185	INS	184	NA	0.0,0.0,0.005952380952380952,0.0,0.0	0.000593574	NA	NA	NA	NA	NA	NA	NA	NA	NA	No	NA	HPRC,HGSVC,1KG-ONT	No	NA	NA	NA	NA	NA	NA
chr9:135446980	chr9-135446980-allele1193202-91	INS	90	NA	0.0007564296520423601,0.002881844380403458,0.000992063492063492,0.0,0.0	NA	NA	NA	NA	NA	NA	NA	NA	NA	NA	No	NA	HPRC,HGSVC,1KG-ONT	No	NA	NA	NA	NA	NA	NA
chr9:135446985	chr9-135446985-allele1193213-140	INS	139	NA	0.0030257186081694403,0.0,0.0,0.0,0.002044989775051125	0.00206069	NA	NA	NA	NA	NA	NA	NA	NA	NA	No	NA	HPRC,HGSVC,1KG-ONT	No	NA	NA	NA	NA	NA	NA
chr9:135447014	chr9-135447014-allele1193222-601	INS	600	NA	0.0030257186081694403,0.002881844380403458,0.0,0.002982107355864811,0.0	0.000263486	NA	NA	NA	NA	NA	NA	NA	NA	NA	No	NA	HPRC,HGSVC,1KG-ONT	No	NA	NA	NA	NA	NA	NA
chr9:135447014	chr9-135447014-allele1193221-968	INS	967	NA	0.0007564296520423601,0.0,0.0,0.0,0.0	0.000918741	NA	NA	NA	NA	NA	NA	NA	NA	NA	No	NA	HPRC,HGSVC,1KG-ONT	No	NA	NA	NA	NA	NA	NA
chr9:135447014	chr9-135447014-allele1193224-95	INS	94	NA	0.009077155824508321,0.001440922190201729,0.002976190476190476,0.0,0.002044989775051125	0.00714794	NA	NA	NA	NA	NA	NA	NA	NA	NA	No	NA	HPRC,HGSVC,1KG-ONT	No	NA	NA	NA	NA	NA	NA
chr9:135447024	chr9-135447024-allele1193232-788	INS	787	NA	0.0,0.001440922190201729,0.0,0.0009940357852882703,0.0	NA	NA	NA	NA	NA	NA	NA	NA	NA	NA	No	NA	HPRC,HGSVC,1KG-ONT	No	NA	NA	NA	NA	NA	NA
chr9:135447025	chr9-135447025-allele1193235-1	DEL	92	NA	0.0007564296520423601,0.005763688760806916,0.003968253968253968,0.007952286282306162,0.002044989775051125	0.0017395	NA	NA	NA	NA	NA	NA	NA	NA	NA	No	NA	HPRC,HGSVC,1KG-ONT	No	NA	NA	NA	NA	NA	NA
chr9:135447025	chr9-135447025-allele1193234-823	INS	822	NA	0.0007564296520423601,0.0,0.0,0.0,0.0	0.000918741	NA	NA	NA	NA	NA	NA	NA	NA	NA	No	NA	HPRC,HGSVC,1KG-ONT	No	NA	NA	NA	NA	NA	NA
chr9:135447058	chr9-135447058-allele1193243-931	INS	930	NA	0.0,0.0,0.0,0.0,0.002044989775051125	NA	NA	NA	NA	NA	NA	NA	NA	NA	NA	No	NA	HPRC,HGSVC,1KG-ONT	No	NA	NA	NA	NA	NA	NA
chr9:135447065	chr9-135447065-allele1193250-464	INS	463	NA	0.0007564296520423601,0.0,0.0,0.0,0.0	0.000918741	NA	NA	NA	NA	NA	NA	NA	NA	NA	No	NA	HPRC,HGSVC,1KG-ONT	No	NA	NA	NA	NA	NA	NA
chr9:135447074	chr9-135447074-allele1193261-51	INS	50	NA	0.0,0.001440922190201729,0.01488095238095238,0.0,0.0	0.00237831	NA	NA	NA	NA	NA	NA	NA	NA	NA	No	NA	HPRC,HGSVC	No	NA	NA	NA	NA	NA	NA
chr9:135447117	chr9-135447117-allele1193269-94	INS	93	NA	0.0030257186081694403,0.0,0.0,0.0,0.00408997955010225	0.000667154	NA	NA	NA	NA	NA	NA	NA	NA	NA	No	NA	HPRC,HGSVC,1KG-ONT	No	NA	NA	NA	NA	NA	NA
chr9:135447117	chr9-135447117-allele1193273-279	INS	278	NA	0.0030257186081694403,0.001440922190201729,0.0,0.0,0.0	0.00328379	NA	NA	NA	NA	NA	NA	NA	NA	NA	No	NA	HPRC,HGSVC,1KG-ONT	No	NA	NA	NA	NA	NA	NA
chr9:135447119	chr9-135447119-allele1193275-105	INS	104	NA	0.0007564296520423601,0.001440922190201729,0.000992063492063492,0.003976143141153081,0.0010224948875255625	NA	NA	NA	NA	NA	NA	NA	NA	NA	NA	No	NA	HPRC,HGSVC,1KG-ONT	No	NA	NA	NA	NA	NA	NA
chr9:135447155	chr9-135447155-allele1193278-100	INS	99	NA	0.00529500756429652,0.001440922190201729,0.0,0.0009940357852882703,0.0	0.00576273	NA	NA	NA	NA	NA	NA	NA	NA	NA	No	NA	HPRC,HGSVC,1KG-ONT	No	NA	NA	NA	NA	NA	NA
chr9:135456349	chr9-135456349-allele1193391-287	INS	286	NA	0.4001512859304085,0.25936599423631124,0.41964285714285715,0.29025844930417494,0.3057259713701431	0.0122682	NA	NA	NA	NA	NA	NA	NA	NA	NA	No	NA	HPRC,HGSVC,1KG-ONT	Yes	NA	NA	NA	NA	NA	NA
chr9:135456349	chr9-135456349-allele1193396-342	INS	341	NA	0.0,0.004322766570605188,0.000992063492063492,0.005964214711729622,0.011247443762781187	0.00336841	NA	NA	NA	NA	NA	NA	NA	NA	NA	No	NA	HPRC,HGSVC,1KG-ONT	Yes	NA	NA	NA	NA	NA	NA
chr9:135456349	chr9-135456349-allele1193393-324	INS	323	NA	0.006051437216338881,0.027377521613832854,0.000992063492063492,0.0268389662027833,0.022494887525562373	0.00475409	NA	NA	NA	NA	NA	NA	NA	NA	NA	No	NA	HPRC,HGSVC,1KG-ONT	Yes	NA	NA	NA	NA	NA	NA
chr9:135456349	chr9-135456349-allele1193398-268	INS	267	NA	0.05068078668683813,0.001440922190201729,0.0,0.0,0.0	0.0891833	NA	NA	NA	NA	NA	NA	NA	NA	NA	No	NA	HPRC,HGSVC,1KG-ONT	Yes	NA	NA	NA	NA	NA	NA
chr9:135456349	chr9-135456349-allele1193390-250	INS	249	NA	0.4062027231467474,0.6311239193083573,0.4791666666666667,0.6222664015904572,0.6186094069529653	0.0606127	NA	NA	NA	NA	NA	NA	NA	NA	NA	No	NA	HPRC,HGSVC,1KG-ONT	Yes	NA	NA	NA	NA	NA	NA
chr9:135456349	chr9-135456349-allele1193394-425	INS	424	NA	0.0007564296520423601,0.0,0.0,0.0,0.0	0.000918741	NA	NA	NA	NA	NA	NA	NA	NA	NA	No	NA	HPRC,HGSVC	Yes	NA	NA	NA	NA	NA	NA
chr9:135456349	chr9-135456349-allele1193397-275	INS	274	NA	0.0416036308623298,0.001440922190201729,0.0,0.002982107355864811,0.0010224948875255625	0.0652023	NA	NA	NA	NA	NA	NA	NA	NA	NA	No	NA	HPRC,HGSVC,1KG-ONT	Yes	NA	NA	NA	NA	NA	NA
chr9:135456349	chr9-135456349-allele1193400-282	INS	281	NA	0.0030257186081694403,0.0,0.0,0.0,0.0	0.00520636	NA	NA	NA	NA	NA	NA	NA	NA	NA	No	NA	HPRC,HGSVC,1KG-ONT	Yes	NA	NA	NA	NA	NA	NA
chr9:135456349	chr9-135456349-allele1193392-414	INS	413	NA	0.0113464447806354,0.005763688760806916,0.0,0.0,0.0	0.0133108	NA	NA	NA	NA	NA	NA	NA	NA	NA	No	NA	HPRC,HGSVC	Yes	NA	NA	NA	NA	NA	NA
chr9:135456349	chr9-135456349-allele1193399-249	INS	248	NA	0.019667170953101363,0.0,0.0,0.0,0.0	0.0361263	NA	NA	NA	NA	NA	NA	NA	NA	NA	No	NA	HPRC,HGSVC,1KG-ONT	Yes	NA	NA	NA	NA	NA	NA
chr9:135456349	chr9-135456349-allele1193395-304	INS	303	NA	0.0,0.001440922190201729,0.001984126984126984,0.0019880715705765406,0.0	0.000408842	NA	NA	NA	NA	NA	NA	NA	NA	NA	No	NA	HPRC,HGSVC,1KG-ONT	Yes	NA	NA	NA	NA	NA	NA
chr9:135456357	chr9-135456357-allele1193406-291	INS	290	NA	0.015128593040847202,0.0,0.0,0.0,0.0	0.0277836	NA	NA	NA	NA	NA	NA	NA	NA	NA	No	NA	HPRC,HGSVC,1KG-ONT	Yes	NA	NA	NA	NA	NA	NA
chr9:135456357	chr9-135456357-allele1193405-260	INS	259	NA	0.014372163388804841,0.023054755043227664,0.03373015873015873,0.020874751491053677,0.023517382413087935	0.0022754	NA	NA	NA	NA	NA	NA	NA	NA	NA	No	NA	HPRC,HGSVC,1KG-ONT	Yes	NA	NA	NA	NA	NA	NA
chr9:135456357	chr9-135456357-allele1193407-311	INS	310	NA	0.0007564296520423601,0.0,0.0,0.004970178926441352,0.0	NA	NA	NA	NA	NA	NA	NA	NA	NA	NA	No	NA	HPRC,HGSVC,1KG-ONT	Yes	NA	NA	NA	NA	NA	NA
chr9:135468361	chr9-135468361-allele1193572-175	INS	174	NA	0.0007564296520423601,0.0,0.0,0.0,0.0	0.000918741	NA	NA	NA	NA	NA	NA	NA	NA	NA	No	NA	No	Yes	NA	NA	NA	NA	NA	NA
chr9:135471091	chr9-135471091-allele1193592-1	DEL	341	NA	0.0,0.001440922190201729,0.0,0.003976143141153081,0.00408997955010225	0.00114796	NA	NA	NA	NA	NA	NA	NA	NA	NA	No	NA	1KG-ONT	No	NA	NA	NA	NA	NA	NA
chr9:135506781	chr9-135506781-allele1193971-1	DEL	50	NA	0.3524962178517398,0.023054755043227664,0.003968253968253968,0.0009940357852882703,0.002044989775051125	0.480243	NA	NA	NA	NA	NA	NA	NA	NA	promoter	No	NA	HPRC,HGSVC,1KG-ONT	No	NA	NA	NA	NA	NA	NA
chr9:135518552	chr9-135518552-allele1194132-1	DEL	53	NA	0.01059001512859304,0.0,0.0,0.0,0.0	0.0193014	NA	NA	NA	NA	NA	NA	NA	NA	NA	Yes	NA	HPRC	Yes	NA	NA	NA	NA	NA	NA
chr9:135527939	chr9-135527939-allele1194260-1	DEL	245	NA	0.08925869894099848,0.004322766570605188,0.0,0.0009940357852882703,0.0	0.148242	NA	NA	NA	NA	NA	NA	NA	NA	NA	No	NA	HPRC,HGSVC,1KG-ONT	No	NA	NA	NA	NA	NA	NA
chr9:135527988	chr9-135527988-allele1194262-1	DEL	196	NA	0.0015128593040847202,0.021613832853025938,0.003968253968253968,0.04771371769383698,0.007157464212678937	0.0109097	NA	NA	NA	NA	NA	NA	NA	NA	NA	No	NA	HPRC,HGSVC,1KG-ONT	No	NA	NA	NA	NA	NA	NA
chr9:135528073	chr9-135528073-allele1194264-1	DEL	147	NA	0.10287443267776097,0.024495677233429394,0.005952380952380952,0.017892644135188866,0.006134969325153374	0.107317	NA	NA	NA	NA	NA	NA	NA	NA	NA	No	NA	HPRC,HGSVC,1KG-ONT	No	NA	NA	NA	NA	NA	NA
chr9:135528198	chr9-135528198-allele1194272-1	DEL	146	NA	0.07034795763993948,0.0792507204610951,0.007936507936507936,0.014910536779324055,0.07770961145194274	0.0081502	NA	NA	NA	NA	NA	NA	NA	NA	NA	No	NA	HPRC,HGSVC,1KG-ONT	No	NA	NA	NA	NA	NA	NA
chr9:135528198	chr9-135528198-allele1194271-147	INS	146	NA	0.049167927382753406,0.004322766570605188,0.0,0.0009940357852882703,0.0	0.0803964	NA	NA	NA	NA	NA	NA	NA	NA	NA	No	NA	No	No	NA	NA	NA	NA	NA	NA
chr9:135528247	chr9-135528247-allele1194274-1	DEL	97	NA	0.19440242057488655,0.012968299711815562,0.0,0.0009940357852882703,0.0	0.297404	NA	NA	NA	NA	NA	NA	NA	NA	NA	No	NA	HPRC,HGSVC	No	NA	NA	NA	NA	NA	NA
chr9:135529153	chr9-135529153-allele1194300-76	INS	75	NA	0.0007564296520423601,0.0,0.0,0.0,0.0	0.000918741	NA	NA	NA	NA	NA	NA	NA	NA	NA	No	ID=chr9_135529097_135529162;MOTIFS=AAAAT;STRUC=(AAAAT)n	HPRC,HGSVC	Yes	NA	NA	NA	NA	NA	NA
chr9:135529153	chr9-135529153-allele1194303-61	INS	60	NA	0.00529500756429652,0.0,0.0,0.0,0.0	0.00947665	NA	NA	NA	NA	NA	NA	NA	NA	NA	No	ID=chr9_135529097_135529162;MOTIFS=AAAAT;STRUC=(AAAAT)n	HPRC,HGSVC	Yes	NA	NA	NA	NA	NA	NA
chr9:135529153	chr9-135529153-allele1194302-66	INS	65	NA	0.00529500756429652,0.0,0.0,0.0,0.0	0.00947665	NA	NA	NA	NA	NA	NA	NA	NA	NA	No	ID=chr9_135529097_135529162;MOTIFS=AAAAT;STRUC=(AAAAT)n	HPRC,HGSVC	Yes	NA	NA	NA	NA	NA	NA
chr9:135529153	chr9-135529153-allele1194301-71	INS	70	NA	0.00680786686838124,0.0,0.0,0.0,0.0	0.0123139	NA	NA	NA	NA	NA	NA	NA	NA	NA	No	ID=chr9_135529097_135529162;MOTIFS=AAAAT;STRUC=(AAAAT)n	HPRC,HGSVC	Yes	NA	NA	NA	NA	NA	NA
chr9:135532991	chr9-135532991-allele1194338-1	DEL	60	NA	0.009833585476550681,0.0,0.0,0.0,0.0010224948875255625	0.0157378	NA	NA	NA	NA	NA	NA	NA	NA	NA	No	NA	HPRC	Yes	NA	NA	NA	NA	NA	NA
chr9:135534340	chr9-135534340-allele1194352-70	INS	69	NA	0.0,0.001440922190201729,0.0,0.004970178926441352,0.005112474437627812	0.00151771	NA	NA	NA	NA	NA	NA	NA	NA	NA	Yes	NA	1KG-ONT	Yes	NA	NA	NA	NA	NA	NA
chr9:135537290	chr9-135537290-allele1194436-1	DEL	69	NA	0.03479576399394856,0.07060518731988473,0.09226190476190477,0.12027833001988071,0.1359918200408998	0.0316112	NA	NA	NA	NA	NA	NA	NA	NA	NA	Yes	NA	HPRC,HGSVC,1KG-ONT	No	NA	NA	NA	NA	NA	NA
chr9:135537306	chr9-135537306-allele1194438-70	INS	69	NA	0.0,0.002881844380403458,0.0,0.002982107355864811,0.0	0.000408842	NA	NA	NA	NA	NA	NA	NA	NA	NA	Yes	NA	HPRC,1KG-ONT	No	NA	NA	NA	NA	NA	NA
chr9:135537340	chr9-135537340-allele1194441-1	DEL	69	NA	0.0015128593040847202,0.0,0.002976190476190476,0.0,0.0	NA	NA	NA	NA	NA	NA	NA	NA	NA	NA	Yes	NA	HPRC,HGSVC,1KG-ONT	No	NA	NA	NA	NA	NA	NA
chr9:135548977	chr9-135548977-allele1194596-193	INS	192	NA	0.0045385779122541605,0.001440922190201729,0.0,0.0,0.0	0.00598883	OBP2A(0.0014761, 1.081)	NA	NA	NA	NA	NA	NA	NA	NA	Yes	NA	HGSVC	No	NA	NA	NA	NA	NA	NA
chr9:135548977	chr9-135548977-allele1194599-1	DEL	96	NA	0.01664145234493192,0.005763688760806916,0.0,0.0,0.0	0.0226044	OBP2A(0.0014761, 1.081)	NA	NA	NA	NA	NA	NA	NA	NA	Yes	NA	HPRC,HGSVC,1KG-ONT	No	NA	NA	NA	NA	NA	NA
chr9:135548977	chr9-135548977-allele1194605-161	INS	160	NA	0.0007564296520423601,0.001440922190201729,0.0,0.0,0.0	NA	OBP2A(0.0014761, 1.081)	NA	NA	NA	NA	NA	NA	NA	NA	Yes	NA	HPRC,HGSVC,1KG-ONT	No	NA	NA	NA	NA	NA	NA
chr9:135548977	chr9-135548977-allele1194600-1	DEL	128	NA	0.03555219364599092,0.011527377521613832,0.002976190476190476,0.014910536779324055,0.002044989775051125	0.0255412	OBP2A(0.0014761, 1.081)	NA	NA	NA	NA	NA	NA	NA	NA	Yes	NA	HPRC,HGSVC,1KG-ONT	No	NA	NA	NA	NA	NA	NA
chr9:135548977	chr9-135548977-allele1194604-65	INS	64	NA	0.0030257186081694403,0.0,0.0,0.0,0.0	0.00520636	OBP2A(0.0014761, 1.081)	NA	NA	NA	NA	NA	NA	NA	NA	Yes	NA	HGSVC	No	NA	NA	NA	NA	NA	NA
chr9:135548977	chr9-135548977-allele1194610-97	INS	96	NA	0.0,0.0,0.001984126984126984,0.012922465208747515,0.0	0.00212033	OBP2A(0.0014761, 1.081)	NA	NA	NA	NA	NA	NA	NA	NA	Yes	NA	HPRC,HGSVC,1KG-ONT	No	NA	NA	NA	NA	NA	NA
chr9:135548977	chr9-135548977-allele1194598-1	DEL	64	NA	0.07791225416036308,0.010086455331412104,0.007936507936507936,0.004970178926441352,0.007157464212678937	0.09246	OBP2A(0.0014761, 1.081)	NA	NA	NA	NA	NA	NA	NA	NA	Yes	NA	HPRC,HGSVC,1KG-ONT	No	NA	NA	NA	NA	NA	NA
chr9:135548977	chr9-135548977-allele1194601-1	DEL	160	NA	0.00832072617246596,0.040345821325648415,0.021825396825396824,0.02485089463220676,0.018404907975460124	0.00644261	OBP2A(0.0014761, 1.081)	NA	NA	NA	NA	NA	NA	NA	NA	Yes	NA	HPRC,HGSVC,1KG-ONT	No	NA	NA	NA	NA	NA	NA
chr9:135548991	chr9-135548991-allele1194614-97	INS	96	NA	0.0,0.0,0.000992063492063492,0.0,0.0	NA	OBP2A(0.0014761, 1.081)	NA	NA	NA	NA	NA	NA	NA	NA	Yes	NA	HPRC,HGSVC,1KG-ONT	No	NA	NA	NA	NA	NA	NA
chr9:135548992	chr9-135548992-allele1194615-161	INS	160	NA	0.0007564296520423601,0.0,0.0,0.0,0.0	0.000918741	OBP2A(0.0014761, 1.081)	NA	NA	NA	NA	NA	NA	NA	NA	Yes	NA	HPRC,HGSVC,1KG-ONT	No	NA	NA	NA	NA	NA	NA
chr9:135548992	chr9-135548992-allele1194616-129	INS	128	NA	0.0015128593040847202,0.0,0.000992063492063492,0.0,0.0	0.00077342	OBP2A(0.0014761, 1.081)	NA	NA	NA	NA	NA	NA	NA	NA	Yes	NA	HPRC,HGSVC,1KG-ONT	No	NA	NA	NA	NA	NA	NA
chr9:135548993	chr9-135548993-allele1194617-257	INS	256	NA	0.0030257186081694403,0.0,0.0,0.007952286282306162,0.002044989775051125	NA	OBP2A(0.0014761, 1.081)	NA	NA	NA	NA	NA	NA	NA	NA	Yes	NA	HGSVC	No	NA	NA	NA	NA	NA	NA
chr9:135548993	chr9-135548993-allele1194620-129	INS	128	NA	0.01664145234493192,0.0,0.0,0.0,0.0	0.0305719	OBP2A(0.0014761, 1.081)	NA	NA	NA	NA	NA	NA	NA	NA	Yes	NA	HPRC,HGSVC,1KG-ONT	No	NA	NA	NA	NA	NA	NA
chr9:135548993	chr9-135548993-allele1194621-97	INS	96	NA	0.0007564296520423601,0.0,0.0,0.0,0.0	0.000918741	OBP2A(0.0014761, 1.081)	NA	NA	NA	NA	NA	NA	NA	NA	Yes	NA	HPRC,HGSVC,1KG-ONT	No	NA	NA	NA	NA	NA	NA
chr9:135548993	chr9-135548993-allele1194622-65	INS	64	NA	0.0015128593040847202,0.0,0.0,0.0,0.0	0.00234988	OBP2A(0.0014761, 1.081)	NA	NA	NA	NA	NA	NA	NA	NA	Yes	NA	HGSVC	No	NA	NA	NA	NA	NA	NA
chr9:135549004	chr9-135549004-allele1194624-65	INS	64	NA	0.018154311649016642,0.03602305475504323,0.07043650793650794,0.06759443339960239,0.041922290388548056	0.0153587	OBP2A(0.0014761, 1.081)	NA	NA	NA	NA	NA	NA	NA	NA	Yes	NA	HGSVC	No	NA	NA	NA	NA	NA	NA
chr9:135549025	chr9-135549025-allele1194627-65	INS	64	NA	0.0,0.001440922190201729,0.0,0.0,0.0	NA	OBP2A(0.0014761, 1.081)	NA	NA	NA	NA	NA	NA	NA	NA	Yes	NA	HGSVC	No	NA	NA	NA	NA	NA	NA
chr9:135549185	chr9-135549185-allele1194646-65	INS	64	NA	0.08472012102874432,0.26512968299711814,0.1388888888888889,0.28727634194831014,0.2965235173824131	0.0753301	OBP2A(0.0014761, 1.081)	NA	NA	NA	NA	NA	NA	NA	NA	Yes	NA	HGSVC	No	NA	NA	NA	NA	NA	NA
chr9:135549185	chr9-135549185-allele1194645-97	INS	96	NA	0.012102874432677761,0.005763688760806916,0.028769841269841268,0.03777335984095427,0.013292433537832311	0.0023586	OBP2A(0.0014761, 1.081)	NA	NA	NA	NA	NA	NA	NA	NA	Yes	NA	HPRC,HGSVC,1KG-ONT	No	NA	NA	NA	NA	NA	NA
chr9:135557998	chr9-135557998-allele1194770-65	INS	64	NA	0.009077155824508321,0.001440922190201729,0.0,0.0,0.0	0.0143383	NA	NA	NA	NA	NA	NA	NA	NA	NA	No	NA	HPRC	No	NA	NA	NA	NA	NA	NA
chr9:135578236	chr9-135578236-allele1195031-1	DEL	354	NA	0.5491679273827534,0.8126801152737753,0.871031746031746,0.7107355864811133,0.6840490797546013	0.106734	NA	NA	NA	NA	NA	NA	NA	NA	NA	No	NA	HPRC,HGSVC,1KG-ONT	No	NA	NA	NA	NA	NA	NA
chr9:135584177	chr9-135584177-allele1195113-74	INS	73	NA	0.0015128593040847202,0.0,0.0,0.0,0.0	0.00234988	NA	NA	NA	NA	NA	NA	NA	NA	NA	No	NA	HPRC,HGSVC,1KG-ONT	Yes	NA	NA	NA	NA	NA	NA
chr9:135584200	chr9-135584200-allele1195114-57	INS	56	NA	0.4167927382753404,0.6887608069164265,0.7490079365079365,0.7534791252485089,0.778118609406953	0.210662	NA	NA	NA	NA	NA	NA	NA	NA	NA	No	NA	HPRC,HGSVC,1KG-ONT	Yes	NA	NA	NA	NA	NA	NA
chr9:135584209	chr9-135584209-allele1195118-60	INS	59	NA	0.0,0.001440922190201729,0.003968253968253968,0.003976143141153081,0.0	0.0010336	NA	NA	NA	NA	NA	NA	NA	NA	NA	No	NA	HPRC,HGSVC,1KG-ONT	Yes	NA	NA	NA	NA	NA	NA
chr9:135587254	chr9-135587254-allele1195170-1	DEL	1099	NA	0.8071104387291982,0.8515850144092219,0.8174603174603174,0.7912524850894632,0.8599182004089979	0.000983703	NA	NA	NA	NA	NA	NA	NA	NA	NA	No	NA	HPRC,HGSVC,1KG-ONT	Yes	NA	NA	NA	NA	NA	NA
chr9:135593003	chr9-135593003-allele1195226-1	DEL	138	NA	0.0,0.0,0.0,0.0,0.009202453987730062	0.00114796	NA	NA	NA	NA	NA	NA	NA	NA	NA	No	NA	HGSVC	Yes	NA	NA	NA	NA	NA	NA
chr9:135610102	chr9-135610102-allele1195420-1	DEL	50	NA	0.0,0.002881844380403458,0.020833333333333332,0.0009940357852882703,0.015337423312883436	0.00660208	NA	NA	NA	NA	NA	NA	NA	NA	NA	No	NA	No	Yes	NA	NA	NA	NA	NA	NA
chr9:135612132	chr9-135612132-allele1195487-1	DEL	58	NA	0.14901664145234494,0.09077809798270893,0.000992063492063492,0.1172962226640159,0.07157464212678936	0.0384119	NA	NA	NA	NA	NA	NA	NA	NA	NA	No	NA	HPRC,HGSVC,1KG-ONT	No	NA	NA	NA	NA	NA	NA
chr9:135612149	chr9-135612149-allele1195489-101	INS	100	NA	0.0037821482602118004,0.001440922190201729,0.002976190476190476,0.0,0.0	0.00151308	NA	NA	NA	NA	NA	NA	NA	NA	NA	No	NA	HGSVC	No	NA	NA	NA	NA	NA	NA
chr9:135615200	chr9-135615200-allele1195511-1	DEL	65	NA	0.0226928895612708,0.0,0.0,0.0,0.0	0.0416511	NA	NA	NA	NA	NA	NA	NA	NA	NA	No	NA	HGSVC,1KG-ONT	Yes	NA	NA	NA	NA	NA	NA
chr9:135619921	chr9-135619921-allele1195585-397	INS	396	NA	0.0,0.0,0.0,0.0,0.0010224948875255625	NA	NA	NA	NA	NA	NA	NA	NA	NA	NA	No	NA	HPRC,HGSVC,1KG-ONT	No	NA	NA	NA	NA	NA	NA
chr9:135619934	chr9-135619934-allele1195588-488	INS	487	NA	0.0037821482602118004,0.0,0.0,0.0,0.0	0.00663171	NA	NA	NA	NA	NA	NA	NA	NA	NA	No	NA	HPRC,HGSVC,1KG-ONT	No	NA	NA	NA	NA	NA	NA
chr9:135620027	chr9-135620027-allele1195604-1	DEL	72	NA	0.0,0.0,0.012896825396825396,0.0,0.0	0.00172922	NA	NA	NA	NA	NA	NA	NA	NA	NA	No	NA	HGSVC,1KG-ONT	No	NA	NA	NA	NA	NA	NA
chr9:135620029	chr9-135620029-allele1195605-54	INS	53	NA	0.0007564296520423601,0.0,0.0,0.0009940357852882703,0.013292433537832311	0.000967446	NA	NA	NA	NA	NA	NA	NA	NA	NA	No	NA	HPRC,HGSVC,1KG-ONT	No	NA	NA	NA	NA	NA	NA
chr9:135620040	chr9-135620040-allele1195611-71	INS	70	NA	0.0,0.0,0.0,0.0,0.011247443762781187	0.00133056	NA	NA	NA	NA	NA	NA	NA	NA	NA	No	NA	HPRC,HGSVC,1KG-ONT	Yes	NA	NA	NA	NA	NA	NA
chr9:135620040	chr9-135620040-allele1195610-89	INS	88	NA	0.00680786686838124,0.0,0.0,0.0,0.0	0.0123139	NA	NA	NA	NA	NA	NA	NA	NA	NA	No	NA	HPRC,HGSVC,1KG-ONT	Yes	NA	NA	NA	NA	NA	NA
chr9:135620047	chr9-135620047-allele1195612-1	DEL	168	NA	0.0,0.0,0.005952380952380952,0.0,0.0	0.000593574	NA	NA	NA	NA	NA	NA	NA	NA	NA	No	NA	HGSVC	No	NA	NA	NA	NA	NA	NA
chr9:135620055	chr9-135620055-allele1195617-205	INS	204	NA	0.015128593040847202,0.002881844380403458,0.000992063492063492,0.0,0.005112474437627812	0.0144636	NA	NA	NA	NA	NA	NA	NA	NA	NA	No	NA	HPRC,HGSVC,1KG-ONT	No	NA	NA	NA	NA	NA	NA
chr9:135620055	chr9-135620055-allele1195616-328	INS	327	NA	0.0022692889561270802,0.001440922190201729,0.016865079365079364,0.0,0.0	0.000207991	NA	NA	NA	NA	NA	NA	NA	NA	NA	No	NA	HPRC,HGSVC,1KG-ONT	No	NA	NA	NA	NA	NA	NA
chr9:135620055	chr9-135620055-allele1195618-374	INS	373	NA	0.0,0.0,0.0,0.0,0.002044989775051125	NA	NA	NA	NA	NA	NA	NA	NA	NA	NA	No	NA	HPRC,HGSVC,1KG-ONT	No	NA	NA	NA	NA	NA	NA
chr9:135620055	chr9-135620055-allele1195620-176	INS	175	NA	0.0,0.0,0.007936507936507936,0.0,0.0	0.000834484	NA	NA	NA	NA	NA	NA	NA	NA	NA	No	NA	HPRC,HGSVC,1KG-ONT	No	NA	NA	NA	NA	NA	NA
chr9:135620055	chr9-135620055-allele1195615-187	INS	186	NA	0.02798789712556732,0.001440922190201729,0.0248015873015873,0.0,0.012269938650306749	0.00998564	NA	NA	NA	NA	NA	NA	NA	NA	NA	No	NA	HPRC,HGSVC	No	NA	NA	NA	NA	NA	NA
chr9:135620055	chr9-135620055-allele1195619-871	INS	870	NA	0.0,0.007204610951008645,0.000992063492063492,0.0009940357852882703,0.0	0.000778337	NA	NA	NA	NA	NA	NA	NA	NA	NA	No	NA	HPRC,HGSVC,1KG-ONT	No	NA	NA	NA	NA	NA	NA
chr9:135620063	chr9-135620063-allele1195624-310	INS	309	NA	0.0007564296520423601,0.001440922190201729,0.0,0.0,0.0	NA	NA	NA	NA	NA	NA	NA	NA	NA	NA	No	NA	HPRC,HGSVC,1KG-ONT	No	NA	NA	NA	NA	NA	NA
chr9:135620090	chr9-135620090-allele1195632-395	INS	394	NA	0.00529500756429652,0.0,0.002976190476190476,0.0,0.0	0.00451357	NA	NA	NA	NA	NA	NA	NA	NA	NA	No	NA	HPRC,HGSVC,1KG-ONT	No	NA	NA	NA	NA	NA	NA
chr9:135620099	chr9-135620099-allele1195634-70	INS	69	NA	0.0045385779122541605,0.023054755043227664,0.006944444444444444,0.04970178926441352,0.0	0.00693162	NA	NA	NA	NA	NA	NA	NA	NA	NA	No	NA	HPRC,HGSVC,1KG-ONT	No	NA	NA	NA	NA	NA	NA
chr9:135620106	chr9-135620106-allele1195637-52	INS	51	NA	0.0113464447806354,0.0,0.007936507936507936,0.0009940357852882703,0.0	0.00776588	NA	NA	NA	NA	NA	NA	NA	NA	NA	No	NA	HPRC,HGSVC,1KG-ONT	No	NA	NA	NA	NA	NA	NA
chr9:135620109	chr9-135620109-allele1195639-147	INS	146	NA	0.0007564296520423601,0.0,0.0,0.0,0.0	0.000918741	NA	NA	NA	NA	NA	NA	NA	NA	NA	No	NA	HPRC,HGSVC,1KG-ONT	No	NA	NA	NA	NA	NA	NA
chr9:135620109	chr9-135620109-allele1195638-157	INS	156	NA	0.019667170953101363,0.005763688760806916,0.00496031746031746,0.0019880715705765406,0.00408997955010225	0.0143222	NA	NA	NA	NA	NA	NA	NA	NA	NA	No	NA	HPRC,HGSVC,1KG-ONT	No	NA	NA	NA	NA	NA	NA
chr9:135620129	chr9-135620129-allele1195642-108	INS	107	NA	0.0,0.0,0.026785714285714284,0.0,0.0	0.00436592	NA	NA	NA	NA	NA	NA	NA	NA	NA	No	NA	HPRC,HGSVC,1KG-ONT	No	NA	NA	NA	NA	NA	NA
chr9:135620136	chr9-135620136-allele1195644-87	INS	86	NA	0.0037821482602118004,0.011527377521613832,0.010912698412698412,0.003976143141153081,0.00408997955010225	0.000380705	NA	NA	NA	NA	NA	NA	NA	NA	NA	No	NA	HPRC,HGSVC,1KG-ONT	No	NA	NA	NA	NA	NA	NA
chr9:135620153	chr9-135620153-allele1195645-55	INS	54	NA	0.0007564296520423601,0.0,0.0,0.0,0.0	0.000918741	NA	NA	NA	NA	NA	NA	NA	NA	NA	No	NA	HPRC,HGSVC,1KG-ONT	Yes	NA	NA	NA	NA	NA	NA
chr9:135620157	chr9-135620157-allele1195648-611	INS	610	NA	0.0015128593040847202,0.001440922190201729,0.0,0.0,0.0	0.00077342	NA	NA	NA	NA	NA	NA	NA	NA	NA	No	NA	HPRC,HGSVC,1KG-ONT	No	NA	NA	NA	NA	NA	NA
chr9:135620157	chr9-135620157-allele1195649-538	INS	537	NA	0.0022692889561270802,0.0,0.0,0.0,0.0	0.00377908	NA	NA	NA	NA	NA	NA	NA	NA	NA	No	NA	HPRC,HGSVC,1KG-ONT	No	NA	NA	NA	NA	NA	NA
chr9:135620157	chr9-135620157-allele1195646-518	INS	517	NA	0.00529500756429652,0.0,0.0,0.0,0.003067484662576687	0.00451357	NA	NA	NA	NA	NA	NA	NA	NA	NA	No	NA	HPRC,HGSVC,1KG-ONT	No	NA	NA	NA	NA	NA	NA
chr9:135620157	chr9-135620157-allele1195651-1	DEL	63	NA	0.0045385779122541605,0.0,0.0,0.0,0.0	0.00805514	NA	NA	NA	NA	NA	NA	NA	NA	NA	No	NA	HGSVC,1KG-ONT	No	NA	NA	NA	NA	NA	NA
chr9:135620157	chr9-135620157-allele1195647-743	INS	742	NA	0.0,0.0,0.0,0.0009940357852882703,0.0	NA	NA	NA	NA	NA	NA	NA	NA	NA	NA	No	NA	HPRC,HGSVC,1KG-ONT	No	NA	NA	NA	NA	NA	NA
chr9:135620165	chr9-135620165-allele1195657-76	INS	75	NA	0.0045385779122541605,0.0,0.007936507936507936,0.0,0.0	0.000419605	NA	NA	NA	NA	NA	NA	NA	NA	NA	No	NA	HPRC,HGSVC,1KG-ONT	No	NA	NA	NA	NA	NA	NA
chr9:135620169	chr9-135620169-allele1195658-267	INS	266	NA	0.0030257186081694403,0.0,0.0,0.007952286282306162,0.0	NA	NA	NA	NA	NA	NA	NA	NA	NA	NA	No	NA	HGSVC,1KG-ONT	No	NA	NA	NA	NA	NA	NA
chr9:135620169	chr9-135620169-allele1195659-472	INS	471	NA	0.006051437216338881,0.0,0.0,0.002982107355864811,0.0	0.00572634	NA	NA	NA	NA	NA	NA	NA	NA	NA	No	NA	HPRC,HGSVC,1KG-ONT	No	NA	NA	NA	NA	NA	NA
chr9:135620169	chr9-135620169-allele1195660-265	INS	264	NA	0.009833585476550681,0.0,0.0,0.0,0.0010224948875255625	0.0157378	NA	NA	NA	NA	NA	NA	NA	NA	NA	No	NA	HPRC,HGSVC,1KG-ONT	No	NA	NA	NA	NA	NA	NA
chr9:135620196	chr9-135620196-allele1195669-484	INS	483	NA	0.0015128593040847202,0.0,0.0,0.0,0.006134969325153374	NA	NA	NA	NA	NA	NA	NA	NA	NA	NA	No	NA	HPRC,HGSVC,1KG-ONT	No	NA	NA	NA	NA	NA	NA
chr9:135620199	chr9-135620199-allele1195671-414	INS	413	NA	0.0,0.0,0.0,0.0,0.007157464212678937	0.000778337	NA	NA	NA	NA	NA	NA	NA	NA	NA	No	NA	HPRC,HGSVC,1KG-ONT	No	NA	NA	NA	NA	NA	NA
chr9:135620208	chr9-135620208-allele1195673-352	INS	351	NA	0.0,0.0,0.0,0.004970178926441352,0.0	0.000408842	NA	NA	NA	NA	NA	NA	NA	NA	NA	No	NA	HPRC,HGSVC,1KG-ONT	No	NA	NA	NA	NA	NA	NA
chr9:135620212	chr9-135620212-allele1195674-92	INS	91	NA	0.0,0.011527377521613832,0.00496031746031746,0.0,0.0	0.00180841	NA	NA	NA	NA	NA	NA	NA	NA	NA	No	NA	HPRC,HGSVC,1KG-ONT	No	NA	NA	NA	NA	NA	NA
chr9:135620216	chr9-135620216-allele1195678-170	INS	169	NA	0.0,0.008645533141210375,0.0,0.0019880715705765406,0.0	0.000963133	NA	NA	NA	NA	NA	NA	NA	NA	NA	No	NA	HPRC,HGSVC,1KG-ONT	No	NA	NA	NA	NA	NA	NA
chr9:135620229	chr9-135620229-allele1195683-136	INS	135	NA	0.0030257186081694403,0.0,0.0,0.0,0.0	0.00520636	NA	NA	NA	NA	NA	NA	NA	NA	NA	No	NA	HPRC,HGSVC,1KG-ONT	No	NA	NA	NA	NA	NA	NA
chr9:135620244	chr9-135620244-allele1195686-557	INS	556	NA	0.06202723146747353,0.11527377521613832,0.21428571428571427,0.16600397614314116,0.21779141104294478	0.0547328	NA	NA	NA	NA	NA	NA	NA	NA	NA	No	NA	HPRC,HGSVC,1KG-ONT	No	NA	NA	NA	NA	NA	NA
chr9:135620281	chr9-135620281-allele1195687-249	INS	248	NA	0.4826021180030257,0.6527377521613833,0.7757936507936508,0.6401590457256461,0.6554192229038854	0.0819691	NA	NA	NA	NA	NA	NA	NA	NA	NA	No	NA	HPRC,HGSVC,1KG-ONT	No	NA	NA	NA	NA	NA	NA
chr9:135620361	chr9-135620361-allele1195689-458	INS	457	NA	0.0,0.002881844380403458,0.0,0.0,0.0	NA	NA	NA	NA	NA	NA	NA	NA	NA	NA	No	NA	HPRC,HGSVC,1KG-ONT	No	NA	NA	NA	NA	NA	NA
chr9:135623572	chr9-135623572-allele1195721-61	INS	60	NA	0.25718608169440244,0.19164265129682997,0.23214285714285715,0.13618290258449303,0.11451942740286299	0.0253321	NA	NA	NA	NA	NA	NA	NA	NA	NA	No	NA	HPRC,HGSVC,1KG-ONT	Yes	NA	NA	NA	NA	NA	NA
chr9:135663805	chr9-135663805-allele1196135-1	DEL	137	NA	0.0045385779122541605,0.0,0.0,0.0,0.0	0.00805514	LCN9(5.3712e-10, 1.844)	NA	NA	NA	NA	NA	NA	NA	NA	No	NA	HPRC,HGSVC,1KG-ONT	No	NA	NA	NA	NA	NA	NA
chr9:135663821	chr9-135663821-allele1196140-58	INS	57	NA	0.0,0.0,0.000992063492063492,0.0,0.0	NA	LCN9(5.3712e-10, 1.844)	NA	NA	NA	NA	NA	NA	NA	NA	No	NA	HPRC,HGSVC	No	NA	NA	NA	NA	NA	NA
chr9:135663857	chr9-135663857-allele1196143-1	DEL	97	NA	0.08472012102874432,0.011527377521613832,0.002976190476190476,0.006958250497017893,0.012269938650306749	0.0994643	LCN9(5.3712e-10, 1.844)	NA	NA	NA	NA	NA	NA	NA	NA	No	NA	HPRC,HGSVC,1KG-ONT	No	NA	NA	NA	NA	NA	NA
chr9:135663915	chr9-135663915-allele1196148-1	DEL	96	NA	0.024205748865355523,0.0,0.0,0.0,0.0	0.0444026	LCN9(5.3712e-10, 1.844)	NA	NA	NA	NA	NA	NA	NA	NA	No	NA	HPRC,HGSVC,1KG-ONT	No	NA	NA	NA	NA	NA	NA
chr9:135670487	chr9-135670487-allele1196224-1	DEL	56	NA	0.7329803328290468,0.861671469740634,0.9206349206349206,0.9065606361829026,0.9212678936605317	0.115068	NA	NA	NA	NA	NA	NA	NA	NA	NA	No	NA	HPRC,HGSVC,1KG-ONT	No	NA	NA	NA	NA	NA	NA
chr9:135670498	chr9-135670498-allele1196226-1	DEL	55	NA	0.0015128593040847202,0.0,0.000992063492063492,0.013916500994035786,0.0010224948875255625	0.000604163	NA	NA	NA	NA	NA	NA	NA	NA	NA	No	NA	HPRC,HGSVC,1KG-ONT	No	NA	NA	NA	NA	NA	NA
chr9:135679682	chr9-135679682-allele1196316-1	DEL	99	NA	0.009077155824508321,0.004322766570605188,0.001984126984126984,0.004970178926441352,0.0010224948875255625	0.00354158	NA	NA	NA	NA	NA	NA	NA	NA	NA	No	NA	HPRC,HGSVC	No	NA	NA	NA	NA	NA	NA
chr9:135679689	chr9-135679689-allele1196323-55	INS	54	NA	0.0015128593040847202,0.002881844380403458,0.0,0.004970178926441352,0.003067484662576687	NA	NA	NA	NA	NA	NA	NA	NA	NA	NA	No	NA	HPRC,HGSVC,1KG-ONT	Yes	NA	NA	NA	NA	NA	NA
chr9:135679689	chr9-135679689-allele1196320-327	INS	326	NA	0.00529500756429652,0.0,0.0,0.0,0.0	0.00947665	NA	NA	NA	NA	NA	NA	NA	NA	NA	No	NA	HPRC,HGSVC,1KG-ONT	No	NA	NA	NA	NA	NA	NA
chr9:135679689	chr9-135679689-allele1196325-83	INS	82	NA	0.0,0.002881844380403458,0.0,0.0,0.0010224948875255625	3.94758e-05	NA	NA	NA	NA	NA	NA	NA	NA	NA	No	NA	HPRC,HGSVC,1KG-ONT	Yes	NA	NA	NA	NA	NA	NA
chr9:135679689	chr9-135679689-allele1196319-86	INS	85	NA	0.0015128593040847202,0.0,0.0,0.0,0.0	0.00234988	NA	NA	NA	NA	NA	NA	NA	NA	NA	No	NA	HPRC,HGSVC,1KG-ONT	Yes	NA	NA	NA	NA	NA	NA
chr9:135679689	chr9-135679689-allele1196324-273	INS	272	NA	0.0022692889561270802,0.0,0.018849206349206348,0.0,0.0	0.000392983	NA	NA	NA	NA	NA	NA	NA	NA	NA	No	NA	HPRC,HGSVC,1KG-ONT	No	NA	NA	NA	NA	NA	NA
chr9:135679689	chr9-135679689-allele1196321-54	INS	53	NA	0.036308623298033284,0.01585014409221902,0.034722222222222224,0.02882703777335984,0.049079754601226995	NA	NA	NA	NA	NA	NA	NA	NA	NA	NA	No	NA	HPRC,HGSVC,1KG-ONT	Yes	NA	NA	NA	NA	NA	NA
chr9:135679694	chr9-135679694-allele1196333-632	INS	631	NA	0.014372163388804841,0.02881844380403458,0.000992063492063492,0.02385685884691849,0.02556237218813906	0.000106267	NA	NA	NA	NA	NA	NA	NA	NA	NA	No	NA	HPRC,HGSVC,1KG-ONT	No	NA	NA	NA	NA	NA	NA
chr9:135679694	chr9-135679694-allele1196347-55	INS	54	NA	0.0007564296520423601,0.0,0.0,0.0,0.0	0.000918741	NA	NA	NA	NA	NA	NA	NA	NA	NA	No	NA	HPRC,HGSVC,1KG-ONT	Yes	NA	NA	NA	NA	NA	NA
chr9:135679694	chr9-135679694-allele1196329-84	INS	83	NA	0.0037821482602118004,0.002881844380403458,0.0,0.0,0.002044989775051125	0.00151308	NA	NA	NA	NA	NA	NA	NA	NA	NA	No	NA	HPRC,HGSVC,1KG-ONT	Yes	NA	NA	NA	NA	NA	NA
chr9:135679694	chr9-135679694-allele1196338-291	INS	290	NA	0.01588502269288956,0.02881844380403458,0.05555555555555555,0.02286282306163022,0.011247443762781187	0.00326927	NA	NA	NA	NA	NA	NA	NA	NA	NA	No	NA	HPRC,HGSVC,1KG-ONT	No	NA	NA	NA	NA	NA	NA
chr9:135679694	chr9-135679694-allele1196346-143	INS	142	NA	0.0022692889561270802,0.004322766570605188,0.0,0.003976143141153081,0.011247443762781187	0.000207991	NA	NA	NA	NA	NA	NA	NA	NA	NA	No	NA	HPRC,HGSVC,1KG-ONT	Yes	NA	NA	NA	NA	NA	NA
chr9:135679694	chr9-135679694-allele1196330-114	INS	113	NA	0.009077155824508321,0.05043227665706052,0.027777777777777776,0.006958250497017893,0.023517382413087935	0.00580331	NA	NA	NA	NA	NA	NA	NA	NA	NA	No	NA	HPRC,HGSVC,1KG-ONT	Yes	NA	NA	NA	NA	NA	NA
chr9:135679694	chr9-135679694-allele1196331-203	INS	202	NA	0.0007564296520423601,0.001440922190201729,0.0,0.007952286282306162,0.0	9.6519e-05	NA	NA	NA	NA	NA	NA	NA	NA	NA	No	NA	HPRC,HGSVC,1KG-ONT	No	NA	NA	NA	NA	NA	NA
chr9:135679694	chr9-135679694-allele1196344-232	INS	231	NA	0.0007564296520423601,0.0,0.0,0.016898608349900597,0.0010224948875255625	0.00163099	NA	NA	NA	NA	NA	NA	NA	NA	NA	No	NA	HPRC,HGSVC,1KG-ONT	No	NA	NA	NA	NA	NA	NA
chr9:135679694	chr9-135679694-allele1196353-603	INS	602	NA	0.0007564296520423601,0.0,0.0,0.0,0.0	0.000918741	NA	NA	NA	NA	NA	NA	NA	NA	NA	No	NA	HPRC,HGSVC,1KG-ONT	No	NA	NA	NA	NA	NA	NA
chr9:135679694	chr9-135679694-allele1196335-144	INS	143	NA	0.0264750378214826,0.01440922190201729,0.027777777777777776,0.009940357852882704,0.02556237218813906	0.00053207	NA	NA	NA	NA	NA	NA	NA	NA	NA	No	NA	HPRC,HGSVC,1KG-ONT	Yes	NA	NA	NA	NA	NA	NA
chr9:135679694	chr9-135679694-allele1196332-238	INS	237	NA	0.0015128593040847202,0.012968299711815562,0.00496031746031746,0.0,0.002044989775051125	0.000604163	NA	NA	NA	NA	NA	NA	NA	NA	NA	No	NA	HPRC,HGSVC,1KG-ONT	No	NA	NA	NA	NA	NA	NA
chr9:135679694	chr9-135679694-allele1196334-332	INS	331	NA	0.0,0.001440922190201729,0.002976190476190476,0.0,0.0010224948875255625	0.000408842	NA	NA	NA	NA	NA	NA	NA	NA	NA	No	NA	HPRC,HGSVC,1KG-ONT	No	NA	NA	NA	NA	NA	NA
chr9:135679694	chr9-135679694-allele1196341-885	INS	884	NA	0.0007564296520423601,0.0,0.0,0.0,0.0	0.000918741	NA	NA	NA	NA	NA	NA	NA	NA	NA	No	NA	HPRC,HGSVC,1KG-ONT	No	NA	NA	NA	NA	NA	NA
chr9:135679694	chr9-135679694-allele1196339-262	INS	261	NA	0.009833585476550681,0.01729106628242075,0.034722222222222224,0.04771371769383698,0.041922290388548056	0.0120715	NA	NA	NA	NA	NA	NA	NA	NA	NA	No	NA	HPRC,HGSVC,1KG-ONT	No	NA	NA	NA	NA	NA	NA
chr9:135679694	chr9-135679694-allele1196340-690	INS	689	NA	0.0264750378214826,0.004322766570605188,0.0,0.0019880715705765406,0.002044989775051125	0.0350196	NA	NA	NA	NA	NA	NA	NA	NA	NA	No	NA	HPRC,HGSVC,1KG-ONT	No	NA	NA	NA	NA	NA	NA
chr9:135679694	chr9-135679694-allele1196342-620	INS	619	NA	0.00832072617246596,0.0,0.0,0.0019880715705765406,0.0	0.0110972	NA	NA	NA	NA	NA	NA	NA	NA	NA	No	NA	HPRC,HGSVC,1KG-ONT	No	NA	NA	NA	NA	NA	NA
chr9:135679694	chr9-135679694-allele1196345-960	INS	959	NA	0.0015128593040847202,0.001440922190201729,0.0,0.0,0.0	0.00077342	NA	NA	NA	NA	NA	NA	NA	NA	NA	No	NA	HGSVC	No	NA	NA	NA	NA	NA	NA
chr9:135679694	chr9-135679694-allele1196337-113	INS	112	NA	0.0015128593040847202,0.001440922190201729,0.0,0.0,0.0	0.00077342	NA	NA	NA	NA	NA	NA	NA	NA	NA	No	NA	HPRC,HGSVC,1KG-ONT	Yes	NA	NA	NA	NA	NA	NA
chr9:135679695	chr9-135679695-allele1196357-54	INS	53	NA	0.0015128593040847202,0.002881844380403458,0.0,0.004970178926441352,0.003067484662576687	NA	NA	NA	NA	NA	NA	NA	NA	NA	NA	No	NA	HPRC,HGSVC,1KG-ONT	Yes	NA	NA	NA	NA	NA	NA
chr9:135679699	chr9-135679699-allele1196359-697	INS	696	NA	0.0037821482602118004,0.0,0.0,0.0,0.0	0.00663171	NA	NA	NA	NA	NA	NA	NA	NA	NA	No	NA	HPRC,HGSVC,1KG-ONT	No	NA	NA	NA	NA	NA	NA
chr9:135679699	chr9-135679699-allele1196360-247	INS	246	NA	0.0007564296520423601,0.008645533141210375,0.013888888888888888,0.006958250497017893,0.02147239263803681	0.00718258	NA	NA	NA	NA	NA	NA	NA	NA	NA	No	NA	HPRC,HGSVC,1KG-ONT	No	NA	NA	NA	NA	NA	NA
chr9:135679699	chr9-135679699-allele1196358-143	INS	142	NA	0.0007564296520423601,0.0,0.0,0.0019880715705765406,0.003067484662576687	NA	NA	NA	NA	NA	NA	NA	NA	NA	NA	No	NA	HPRC,HGSVC,1KG-ONT	Yes	NA	NA	NA	NA	NA	NA
chr9:135679701	chr9-135679701-allele1196364-148	INS	147	NA	0.0015128593040847202,0.002881844380403458,0.002976190476190476,0.02982107355864811,0.005112474437627812	0.00469676	NA	NA	NA	NA	NA	NA	NA	NA	NA	No	NA	HPRC,HGSVC,1KG-ONT	Yes	NA	NA	NA	NA	NA	NA
chr9:135679701	chr9-135679701-allele1196365-399	INS	398	NA	0.00529500756429652,0.0,0.00992063492063492,0.012922465208747515,0.00408997955010225	NA	NA	NA	NA	NA	NA	NA	NA	NA	NA	No	NA	HPRC,HGSVC,1KG-ONT	No	NA	NA	NA	NA	NA	NA
chr9:135679701	chr9-135679701-allele1196363-232	INS	231	NA	0.0037821482602118004,0.0,0.0,0.0,0.0	0.00663171	NA	NA	NA	NA	NA	NA	NA	NA	NA	No	NA	HPRC,HGSVC,1KG-ONT	No	NA	NA	NA	NA	NA	NA
chr9:135679760	chr9-135679760-allele1196378-277	INS	276	NA	0.009077155824508321,0.01729106628242075,0.005952380952380952,0.017892644135188866,0.024539877300613498	0.00126424	NA	NA	NA	NA	NA	NA	NA	NA	NA	No	NA	HPRC,HGSVC,1KG-ONT	Yes	NA	NA	NA	NA	NA	NA
chr9:135679760	chr9-135679760-allele1196377-307	INS	306	NA	0.0022692889561270802,0.002881844380403458,0.00496031746031746,0.009940357852882704,0.011247443762781187	0.00172729	NA	NA	NA	NA	NA	NA	NA	NA	NA	No	NA	HPRC,HGSVC,1KG-ONT	Yes	NA	NA	NA	NA	NA	NA
chr9:135679760	chr9-135679760-allele1196376-124	INS	123	NA	0.07791225416036308,0.03314121037463977,0.018849206349206348,0.05964214711729622,0.028629856850715747	0.0197197	NA	NA	NA	NA	NA	NA	NA	NA	NA	No	NA	HPRC,HGSVC,1KG-ONT	Yes	NA	NA	NA	NA	NA	NA
chr9:135679761	chr9-135679761-allele1196379-95	INS	94	NA	0.0,0.002881844380403458,0.0,0.0,0.0	NA	NA	NA	NA	NA	NA	NA	NA	NA	NA	No	NA	HPRC,HGSVC,1KG-ONT	Yes	NA	NA	NA	NA	NA	NA
chr9:135679817	chr9-135679817-allele1196390-89	INS	88	NA	0.00529500756429652,0.0,0.0,0.0,0.0	0.00947665	NA	NA	NA	NA	NA	NA	NA	NA	NA	No	NA	HPRC,HGSVC,1KG-ONT	No	NA	NA	NA	NA	NA	NA
chr9:135679817	chr9-135679817-allele1196391-154	INS	153	NA	0.0030257186081694403,0.011527377521613832,0.016865079365079364,0.003976143141153081,0.003067484662576687	0.00172921	NA	NA	NA	NA	NA	NA	NA	NA	NA	No	NA	HPRC,HGSVC,1KG-ONT	No	NA	NA	NA	NA	NA	NA
chr9:135679817	chr9-135679817-allele1196393-120	INS	119	NA	0.012859304084720122,0.03025936599423631,0.007936507936507936,0.019880715705765408,0.06441717791411043	0.00552798	NA	NA	NA	NA	NA	NA	NA	NA	NA	No	NA	HPRC,HGSVC,1KG-ONT	No	NA	NA	NA	NA	NA	NA
chr9:135679824	chr9-135679824-allele1196398-84	INS	83	NA	0.0015128593040847202,0.0,0.0,0.0,0.0	0.00234988	NA	NA	NA	NA	NA	NA	NA	NA	NA	No	NA	HPRC,HGSVC,1KG-ONT	No	NA	NA	NA	NA	NA	NA
chr9:135679852	chr9-135679852-allele1196409-56	INS	55	NA	0.0,0.010086455331412104,0.0,0.0,0.0	0.000778337	NA	NA	NA	NA	NA	NA	NA	NA	NA	No	NA	HPRC,HGSVC,1KG-ONT	No	NA	NA	NA	NA	NA	NA
chr9:135679859	chr9-135679859-allele1196413-430	INS	429	NA	0.012102874432677761,0.001440922190201729,0.0,0.0,0.0	0.0198755	NA	NA	NA	NA	NA	NA	NA	NA	NA	No	NA	HPRC,HGSVC,1KG-ONT	No	NA	NA	NA	NA	NA	NA
chr9:135679859	chr9-135679859-allele1196414-642	INS	641	NA	0.01059001512859304,0.0,0.0,0.0,0.0	0.0193739	NA	NA	NA	NA	NA	NA	NA	NA	NA	No	NA	HPRC,HGSVC,1KG-ONT	No	NA	NA	NA	NA	NA	NA
chr9:135679859	chr9-135679859-allele1196412-54	INS	53	NA	0.019667170953101363,0.008645533141210375,0.0,0.004970178926441352,0.006134969325153374	0.0127066	NA	NA	NA	NA	NA	NA	NA	NA	NA	No	NA	HPRC,HGSVC,1KG-ONT	No	NA	NA	NA	NA	NA	NA
chr9:135679934	chr9-135679934-allele1196432-383	INS	382	NA	0.0045385779122541605,0.0,0.0,0.0,0.0	0.00805514	NA	NA	NA	NA	NA	NA	NA	NA	NA	No	NA	HPRC,HGSVC,1KG-ONT	No	NA	NA	NA	NA	NA	NA
chr9:135679947	chr9-135679947-allele1196440-344	INS	343	NA	0.01739788199697428,0.001440922190201729,0.0,0.0019880715705765406,0.002044989775051125	0.0223262	NA	NA	NA	NA	NA	NA	NA	NA	NA	No	NA	HPRC,HGSVC,1KG-ONT	No	NA	NA	NA	NA	NA	NA
chr9:135679947	chr9-135679947-allele1196444-61	INS	60	NA	0.0,0.0,0.0,0.0009940357852882703,0.0	NA	NA	NA	NA	NA	NA	NA	NA	NA	NA	No	NA	HPRC,HGSVC,1KG-ONT	No	NA	NA	NA	NA	NA	NA
chr9:135679947	chr9-135679947-allele1196443-61	INS	60	NA	0.0,0.0,0.0,0.002982107355864811,0.0	3.94758e-05	NA	NA	NA	NA	NA	NA	NA	NA	NA	No	NA	HPRC,HGSVC,1KG-ONT	No	NA	NA	NA	NA	NA	NA
chr9:135679947	chr9-135679947-allele1196439-101	INS	100	NA	0.0,0.0,0.0,0.0,0.006134969325153374	0.000593574	NA	NA	NA	NA	NA	NA	NA	NA	NA	No	NA	HPRC,HGSVC,1KG-ONT	No	NA	NA	NA	NA	NA	NA
chr9:135679947	chr9-135679947-allele1196437-66	INS	65	NA	0.0045385779122541605,0.0,0.0,0.0,0.0	0.00805514	NA	NA	NA	NA	NA	NA	NA	NA	NA	No	NA	HPRC,HGSVC,1KG-ONT	No	NA	NA	NA	NA	NA	NA
chr9:135679970	chr9-135679970-allele1196451-135	INS	134	NA	0.0015128593040847202,0.0,0.0,0.0,0.0010224948875255625	0.00077342	NA	NA	NA	NA	NA	NA	NA	NA	NA	No	NA	HPRC,HGSVC,1KG-ONT	No	NA	NA	NA	NA	NA	NA
chr9:135679970	chr9-135679970-allele1196450-70	INS	69	NA	0.0045385779122541605,0.0,0.002976190476190476,0.0,0.0	0.00334747	NA	NA	NA	NA	NA	NA	NA	NA	NA	No	NA	HPRC,HGSVC,1KG-ONT	No	NA	NA	NA	NA	NA	NA
chr9:135679977	chr9-135679977-allele1196457-59	INS	58	NA	0.0030257186081694403,0.002881844380403458,0.0,0.0,0.0	0.00206069	NA	NA	NA	NA	NA	NA	NA	NA	NA	No	NA	HPRC,HGSVC,1KG-ONT	No	NA	NA	NA	NA	NA	NA
chr9:135680017	chr9-135680017-allele1196461-130	INS	129	NA	0.0015128593040847202,0.0,0.0,0.0,0.0	0.00234988	NA	NA	NA	NA	NA	NA	NA	NA	NA	No	NA	HPRC,HGSVC,1KG-ONT	No	NA	NA	NA	NA	NA	NA
chr9:135680017	chr9-135680017-allele1196462-56	INS	55	NA	0.0007564296520423601,0.0,0.0,0.0,0.0	0.000918741	NA	NA	NA	NA	NA	NA	NA	NA	NA	No	NA	HPRC,HGSVC,1KG-ONT	No	NA	NA	NA	NA	NA	NA
chr9:135680023	chr9-135680023-allele1196466-334	INS	333	NA	0.0015128593040847202,0.0,0.0,0.0,0.0	0.00234988	NA	NA	NA	NA	NA	NA	NA	NA	NA	No	NA	HPRC,HGSVC,1KG-ONT	No	NA	NA	NA	NA	NA	NA
chr9:135680023	chr9-135680023-allele1196465-277	INS	276	NA	0.0015128593040847202,0.0,0.0,0.0,0.0	0.00234988	NA	NA	NA	NA	NA	NA	NA	NA	NA	No	NA	HPRC,HGSVC,1KG-ONT	No	NA	NA	NA	NA	NA	NA
chr9:135680036	chr9-135680036-allele1196467-285	INS	284	NA	0.0,0.0,0.0,0.0009940357852882703,0.00408997955010225	0.000408842	NA	NA	NA	NA	NA	NA	NA	NA	NA	No	NA	HPRC,HGSVC,1KG-ONT	No	NA	NA	NA	NA	NA	NA
chr9:135685603	chr9-135685603-allele1196558-129	INS	128	NA	0.3835098335854766,0.45244956772334294,0.47619047619047616,0.4671968190854871,0.47648261758691207	0.0146736	NA	NA	NA	NA	NA	NA	NA	NA	NA	No	NA	HPRC	Yes	NA	NA	NA	NA	NA	NA
chr9:135685615	chr9-135685615-allele1196559-65	INS	64	NA	0.02723146747352496,0.007204610951008645,0.0,0.012922465208747515,0.0	0.0225914	NA	NA	NA	NA	NA	NA	NA	NA	NA	No	NA	HPRC,1KG-ONT	Yes	NA	NA	NA	NA	NA	NA
chr9:135685638	chr9-135685638-allele1196563-177	INS	176	NA	0.00680786686838124,0.0,0.007936507936507936,0.0,0.0010224948875255625	0.00214693	NA	NA	NA	NA	NA	NA	NA	NA	NA	No	NA	No	Yes	NA	NA	NA	NA	NA	NA
chr9:135685643	chr9-135685643-allele1196565-113	INS	112	NA	0.4001512859304085,0.45244956772334294,0.47023809523809523,0.4662027833001988,0.4703476482617587	0.00857662	NA	NA	NA	NA	NA	NA	NA	NA	NA	No	NA	HPRC	Yes	NA	NA	NA	NA	NA	NA
chr9:135685644	chr9-135685644-allele1196566-97	INS	96	NA	0.0113464447806354,0.0,0.0,0.0,0.0	0.0207126	NA	NA	NA	NA	NA	NA	NA	NA	NA	No	NA	HPRC	Yes	NA	NA	NA	NA	NA	NA
chr9:135685653	chr9-135685653-allele1196573-81	INS	80	NA	0.009833585476550681,0.0,0.0,0.018886679920477135,0.0	0.00118038	NA	NA	NA	NA	NA	NA	NA	NA	NA	No	NA	HPRC,1KG-ONT	Yes	NA	NA	NA	NA	NA	NA
chr9:135685653	chr9-135685653-allele1196574-385	INS	384	NA	0.0030257186081694403,0.0,0.0,0.0,0.0	0.00520636	NA	NA	NA	NA	NA	NA	NA	NA	NA	No	NA	HPRC	Yes	NA	NA	NA	NA	NA	NA
chr9:135688450	chr9-135688450-allele1196618-66	INS	65	NA	0.0,0.001440922190201729,0.0,0.002982107355864811,0.0	0.000224143	NA	NA	NA	NA	NA	NA	NA	NA	NA	No	NA	HPRC,HGSVC,1KG-ONT	No	NA	NA	NA	NA	NA	NA
chr9:135688450	chr9-135688450-allele1196617-66	INS	65	NA	0.007564296520423601,0.0,0.000992063492063492,0.0,0.0	0.0115415	NA	NA	NA	NA	NA	NA	NA	NA	NA	No	NA	HPRC,HGSVC,1KG-ONT	No	NA	NA	NA	NA	NA	NA
chr9:135688478	chr9-135688478-allele1196620-66	INS	65	NA	0.6414523449319214,0.6311239193083573,0.41369047619047616,0.6679920477137177,0.6073619631901841	0.00844166	NA	NA	NA	NA	NA	NA	NA	NA	NA	No	NA	HPRC,HGSVC,1KG-ONT	No	NA	NA	NA	NA	NA	NA
chr9:135688480	chr9-135688480-allele1196623-70	INS	69	NA	0.0007564296520423601,0.0,0.005952380952380952,0.0,0.0	NA	NA	NA	NA	NA	NA	NA	NA	NA	NA	No	NA	HPRC,HGSVC,1KG-ONT	No	NA	NA	NA	NA	NA	NA
chr9:135688570	chr9-135688570-allele1196626-65	INS	64	NA	0.0045385779122541605,0.01440922190201729,0.0,0.0,0.0	1.08443e-05	NA	NA	NA	NA	NA	NA	NA	NA	NA	No	NA	HPRC,HGSVC,1KG-ONT	No	NA	NA	NA	NA	NA	NA
chr9:135688580	chr9-135688580-allele1196628-67	INS	66	NA	0.01664145234493192,0.004322766570605188,0.0,0.0019880715705765406,0.0	0.0210043	NA	NA	NA	NA	NA	NA	NA	NA	NA	No	NA	HPRC,HGSVC,1KG-ONT	No	NA	NA	NA	NA	NA	NA
chr9:135688580	chr9-135688580-allele1196629-1	DEL	66	NA	0.02798789712556732,0.001440922190201729,0.0,0.0009940357852882703,0.002044989775051125	0.0428858	NA	NA	NA	NA	NA	NA	NA	NA	NA	No	NA	HPRC,HGSVC,1KG-ONT	No	NA	NA	NA	NA	NA	NA
chr9:135696105	chr9-135696105-allele1196734-61	INS	60	NA	0.028744326777609682,0.069164265129683,0.05853174603174603,0.015904572564612324,0.041922290388548056	0.00265954	SOHLH1(7.9286e-06, 0.981)	SOHLH1(7.9286e-06, 0.981)	NA	NA	NA	NA	NA	NA	NA	No	NA	HPRC,HGSVC,1KG-ONT	Yes	NA	NA	NA	NA	NA	NA
chr9:135696127	chr9-135696127-allele1196735-59	INS	58	NA	0.783661119515885,0.861671469740634,0.873015873015873,0.9363817097415507,0.9284253578732107	0.0605715	SOHLH1(7.9286e-06, 0.981)	SOHLH1(7.9286e-06, 0.981)	NA	NA	NA	NA	NA	NA	NA	No	NA	HPRC,HGSVC,1KG-ONT	Yes	NA	NA	NA	NA	NA	NA
chr9:135696127	chr9-135696127-allele1196737-64	INS	63	NA	0.0007564296520423601,0.0,0.0,0.0,0.0	0.000918741	SOHLH1(7.9286e-06, 0.981)	SOHLH1(7.9286e-06, 0.981)	NA	NA	NA	NA	NA	NA	NA	No	NA	HPRC,HGSVC,1KG-ONT	Yes	NA	NA	NA	NA	NA	NA
chr9:135696153	chr9-135696153-allele1196740-56	INS	55	NA	0.0,0.001440922190201729,0.000992063492063492,0.010934393638170975,0.0010224948875255625	0.00207258	SOHLH1(7.9286e-06, 0.981)	SOHLH1(7.9286e-06, 0.981)	NA	NA	NA	NA	NA	NA	NA	No	NA	HPRC,HGSVC,1KG-ONT	Yes	NA	NA	NA	NA	NA	NA
chr9:135696178	chr9-135696178-allele1196741-60	INS	59	NA	0.0,0.0,0.0,0.0009940357852882703,0.0	NA	SOHLH1(7.9286e-06, 0.981)	SOHLH1(7.9286e-06, 0.981)	NA	NA	NA	NA	NA	NA	NA	No	NA	HPRC,HGSVC,1KG-ONT	Yes	NA	NA	NA	NA	NA	NA
chr9:135726932	chr9-135726932-allele1197028-69	INS	68	NA	0.0037821482602118004,0.021613832853025938,0.0,0.0009940357852882703,0.011247443762781187	0.000413036	KCNT1(1.7222e-12, 0.682)	KCNT1(1.7222e-12, 0.682)	NA	NA	NA	NA	NA	NA	NA	No	NA	HPRC,HGSVC,1KG-ONT	Yes	NA	NA	NA	NA	NA	NA
chr9:135726932	chr9-135726932-allele1197029-77	INS	76	NA	0.015128593040847202,0.0,0.0,0.0,0.0	0.0277836	KCNT1(1.7222e-12, 0.682)	KCNT1(1.7222e-12, 0.682)	NA	NA	NA	NA	NA	NA	NA	No	NA	HPRC,HGSVC,1KG-ONT	Yes	NA	NA	NA	NA	NA	NA
chr9:135726942	chr9-135726942-allele1197030-93	INS	92	NA	0.01664145234493192,0.018731988472622477,0.002976190476190476,0.006958250497017893,0.0	0.0055019	KCNT1(1.7222e-12, 0.682)	KCNT1(1.7222e-12, 0.682)	NA	NA	NA	NA	NA	NA	NA	No	NA	HPRC,HGSVC,1KG-ONT	No	NA	NA	NA	NA	NA	NA
chr9:135727086	chr9-135727086-allele1197057-72	INS	71	NA	0.00680786686838124,0.005763688760806916,0.000992063492063492,0.0009940357852882703,0.0	0.0039029	KCNT1(1.7222e-12, 0.682)	KCNT1(1.7222e-12, 0.682)	NA	NA	NA	NA	NA	NA	NA	No	NA	HPRC,HGSVC,1KG-ONT	Yes	NA	NA	NA	NA	NA	NA
chr9:135727086	chr9-135727086-allele1197062-74	INS	73	NA	0.012859304084720122,0.005763688760806916,0.023809523809523808,0.0268389662027833,0.03987730061349693	0.00310383	KCNT1(1.7222e-12, 0.682)	KCNT1(1.7222e-12, 0.682)	NA	NA	NA	NA	NA	NA	NA	No	NA	HPRC,HGSVC,1KG-ONT	Yes	NA	NA	NA	NA	NA	NA
chr9:135727086	chr9-135727086-allele1197056-78	INS	77	NA	0.03479576399394856,0.023054755043227664,0.0625,0.07654075546719682,0.13496932515337423	0.0143365	KCNT1(1.7222e-12, 0.682)	KCNT1(1.7222e-12, 0.682)	NA	NA	NA	NA	NA	NA	NA	No	NA	HPRC,HGSVC,1KG-ONT	Yes	NA	NA	NA	NA	NA	NA
chr9:135727086	chr9-135727086-allele1197063-73	INS	72	NA	0.0,0.023054755043227664,0.0,0.0,0.002044989775051125	0.00264125	KCNT1(1.7222e-12, 0.682)	KCNT1(1.7222e-12, 0.682)	NA	NA	NA	NA	NA	NA	NA	No	NA	HPRC,HGSVC,1KG-ONT	Yes	NA	NA	NA	NA	NA	NA
chr9:135727086	chr9-135727086-allele1197059-73	INS	72	NA	0.0030257186081694403,0.005763688760806916,0.0,0.003976143141153081,0.007157464212678937	NA	KCNT1(1.7222e-12, 0.682)	KCNT1(1.7222e-12, 0.682)	NA	NA	NA	NA	NA	NA	NA	No	NA	HPRC,HGSVC,1KG-ONT	Yes	NA	NA	NA	NA	NA	NA
chr9:135727086	chr9-135727086-allele1197055-74	INS	73	NA	0.7655068078668684,0.8472622478386167,0.7966269841269841,0.7882703777335984,0.6186094069529653	NA	KCNT1(1.7222e-12, 0.682)	KCNT1(1.7222e-12, 0.682)	NA	NA	NA	NA	NA	NA	NA	No	NA	HPRC,HGSVC,1KG-ONT	Yes	NA	NA	NA	NA	NA	NA
chr9:135727093	chr9-135727093-allele1197064-74	INS	73	NA	0.02193645990922844,0.011527377521613832,0.013888888888888888,0.0019880715705765406,0.00408997955010225	0.00854979	KCNT1(1.7222e-12, 0.682)	KCNT1(1.7222e-12, 0.682)	NA	NA	NA	NA	NA	NA	NA	No	NA	HPRC,HGSVC,1KG-ONT	Yes	NA	NA	NA	NA	NA	NA
chr9:135733419	chr9-135733419-allele1197230-73	INS	72	NA	0.0015128593040847202,0.008645533141210375,0.0248015873015873,0.02385685884691849,0.03374233128834356	0.0133328	KCNT1(1.7222e-12, 0.682)	KCNT1(1.7222e-12, 0.682)	NA	NA	NA	NA	NA	NA	NA	No	NA	HPRC,HGSVC	Yes	NA	NA	NA	NA	NA	NA
chr9:135733433	chr9-135733433-allele1197232-97	INS	96	NA	0.014372163388804841,0.005763688760806916,0.028769841269841268,0.004970178926441352,0.019427402862985686	NA	KCNT1(1.7222e-12, 0.682)	KCNT1(1.7222e-12, 0.682)	NA	NA	NA	NA	NA	NA	NA	No	NA	HPRC,HGSVC,1KG-ONT	Yes	NA	NA	NA	NA	NA	NA
chr9:135733433	chr9-135733433-allele1197244-97	INS	96	NA	0.00529500756429652,0.0,0.0,0.0,0.0	0.00947665	KCNT1(1.7222e-12, 0.682)	KCNT1(1.7222e-12, 0.682)	NA	NA	NA	NA	NA	NA	NA	No	NA	HPRC,HGSVC,1KG-ONT	Yes	NA	NA	NA	NA	NA	NA
chr9:135733433	chr9-135733433-allele1197242-97	INS	96	NA	0.0007564296520423601,0.018731988472622477,0.01488095238095238,0.009940357852882704,0.023517382413087935	0.00961974	KCNT1(1.7222e-12, 0.682)	KCNT1(1.7222e-12, 0.682)	NA	NA	NA	NA	NA	NA	NA	No	NA	HPRC,HGSVC,1KG-ONT	Yes	NA	NA	NA	NA	NA	NA
chr9:135733433	chr9-135733433-allele1197239-92	INS	91	NA	0.0007564296520423601,0.0,0.000992063492063492,0.0009940357852882703,0.0	NA	KCNT1(1.7222e-12, 0.682)	KCNT1(1.7222e-12, 0.682)	NA	NA	NA	NA	NA	NA	NA	No	NA	HPRC,HGSVC,1KG-ONT	Yes	NA	NA	NA	NA	NA	NA
chr9:135733433	chr9-135733433-allele1197235-118	INS	117	NA	0.0007564296520423601,0.0,0.0,0.0,0.0	0.000918741	KCNT1(1.7222e-12, 0.682)	KCNT1(1.7222e-12, 0.682)	NA	NA	NA	NA	NA	NA	NA	No	NA	HPRC,HGSVC,1KG-ONT	Yes	NA	NA	NA	NA	NA	NA
chr9:135733433	chr9-135733433-allele1197249-109	INS	108	NA	0.0022692889561270802,0.0,0.0,0.0,0.0	0.00377908	KCNT1(1.7222e-12, 0.682)	KCNT1(1.7222e-12, 0.682)	NA	NA	NA	NA	NA	NA	NA	No	NA	HPRC,HGSVC,1KG-ONT	Yes	NA	NA	NA	NA	NA	NA
chr9:135733433	chr9-135733433-allele1197237-134	INS	133	NA	0.0,0.0,0.0,0.0019880715705765406,0.0	NA	KCNT1(1.7222e-12, 0.682)	KCNT1(1.7222e-12, 0.682)	NA	NA	NA	NA	NA	NA	NA	No	NA	HPRC,HGSVC,1KG-ONT	No	NA	NA	NA	NA	NA	NA
chr9:135733433	chr9-135733433-allele1197241-109	INS	108	NA	0.09531013615733737,0.04755043227665706,0.050595238095238096,0.02584493041749503,0.05725971370143149	0.0221559	KCNT1(1.7222e-12, 0.682)	KCNT1(1.7222e-12, 0.682)	NA	NA	NA	NA	NA	NA	NA	No	NA	HPRC,HGSVC,1KG-ONT	Yes	NA	NA	NA	NA	NA	NA
chr9:135733433	chr9-135733433-allele1197233-85	INS	84	NA	0.14523449319213314,0.10518731988472622,0.07142857142857142,0.16600397614314116,0.1359918200408998	0.00218388	KCNT1(1.7222e-12, 0.682)	KCNT1(1.7222e-12, 0.682)	NA	NA	NA	NA	NA	NA	NA	No	NA	HPRC,HGSVC,1KG-ONT	No	NA	NA	NA	NA	NA	NA
chr9:135733433	chr9-135733433-allele1197231-109	INS	108	NA	0.12783661119515885,0.06195965417867435,0.015873015873015872,0.0705765407554672,0.022494887525562373	0.0597486	KCNT1(1.7222e-12, 0.682)	KCNT1(1.7222e-12, 0.682)	NA	NA	NA	NA	NA	NA	NA	No	NA	HPRC,HGSVC,1KG-ONT	Yes	NA	NA	NA	NA	NA	NA
chr9:135733434	chr9-135733434-allele1197250-110	INS	109	NA	0.4402420574886536,0.6772334293948127,0.7301587301587301,0.6391650099403579,0.6462167689161554	0.106187	KCNT1(1.7222e-12, 0.682)	KCNT1(1.7222e-12, 0.682)	NA	NA	NA	NA	NA	NA	NA	No	NA	HPRC,HGSVC,1KG-ONT	Yes	NA	NA	NA	NA	NA	NA
chr9:135733446	chr9-135733446-allele1197253-101	INS	100	NA	0.0007564296520423601,0.011527377521613832,0.015873015873015872,0.002982107355864811,0.012269938650306749	0.00548524	KCNT1(1.7222e-12, 0.682)	KCNT1(1.7222e-12, 0.682)	NA	NA	NA	NA	NA	NA	NA	No	NA	HPRC,HGSVC,1KG-ONT	Yes	NA	NA	NA	NA	NA	NA
chr9:135733446	chr9-135733446-allele1197252-91	INS	90	NA	0.0022692889561270802,0.0,0.013888888888888888,0.0,0.0010224948875255625	NA	KCNT1(1.7222e-12, 0.682)	KCNT1(1.7222e-12, 0.682)	NA	NA	NA	NA	NA	NA	NA	No	NA	HPRC,HGSVC,1KG-ONT	Yes	NA	NA	NA	NA	NA	NA
chr9:135733448	chr9-135733448-allele1197254-91	INS	90	NA	0.0,0.007204610951008645,0.020833333333333332,0.0,0.013292433537832311	0.0065228	KCNT1(1.7222e-12, 0.682)	KCNT1(1.7222e-12, 0.682)	NA	NA	NA	NA	NA	NA	NA	No	NA	HPRC,HGSVC,1KG-ONT	Yes	NA	NA	NA	NA	NA	NA
chr9:135733451	chr9-135733451-allele1197255-116	INS	115	NA	0.0022692889561270802,0.001440922190201729,0.000992063492063492,0.003976143141153081,0.0	NA	KCNT1(1.7222e-12, 0.682)	KCNT1(1.7222e-12, 0.682)	NA	NA	NA	NA	NA	NA	NA	No	NA	HPRC,HGSVC,1KG-ONT	Yes	NA	NA	NA	NA	NA	NA
chr9:135733479	chr9-135733479-allele1197258-117	INS	116	NA	0.3721633888048411,0.6311239193083573,0.6865079365079365,0.6699801192842942,0.6114519427402862	0.145338	KCNT1(1.7222e-12, 0.682)	KCNT1(1.7222e-12, 0.682)	NA	NA	NA	NA	NA	NA	NA	No	NA	HPRC,HGSVC,1KG-ONT	Yes	NA	NA	NA	NA	NA	NA
chr9:135733496	chr9-135733496-allele1197262-94	INS	93	NA	0.0,0.0,0.008928571428571428,0.0,0.0010224948875255625	0.00133282	KCNT1(1.7222e-12, 0.682)	KCNT1(1.7222e-12, 0.682)	NA	NA	NA	NA	NA	NA	NA	No	NA	HPRC,HGSVC,1KG-ONT	Yes	NA	NA	NA	NA	NA	NA
chr9:135740844	chr9-135740844-allele1197314-1	DEL	80	NA	0.0030257186081694403,0.0,0.0,0.0,0.0	0.00520636	KCNT1(1.7222e-12, 0.682)	KCNT1(1.7222e-12, 0.682)	NA	NA	NA	NA	NA	NA	NA	No	NA	No	Yes	NA	NA	NA	NA	NA	NA
chr9:135754002	chr9-135754002-allele1197449-1	DEL	64	NA	0.0,0.0,0.000992063492063492,0.005964214711729622,0.0010224948875255625	0.000963133	KCNT1(1.7222e-12, 0.682)	KCNT1(1.7222e-12, 0.682)	NA	NA	NA	NA	NA	NA	NA	No	NA	HGSVC,1KG-ONT	No	NA	NA	NA	NA	NA	NA
chr9:135758052	chr9-135758052-allele1197479-89	INS	88	NA	0.08774583963691376,0.08501440922190202,0.19444444444444445,0.13220675944333996,0.17075664621676892	0.0162934	KCNT1(1.7222e-12, 0.682)	KCNT1(1.7222e-12, 0.682)	NA	NA	NA	NA	NA	NA	NA	No	NA	HPRC,HGSVC,1KG-ONT	No	NA	NA	NA	NA	NA	NA
chr9:135758053	chr9-135758053-allele1197481-181	INS	180	NA	0.0045385779122541605,0.021613832853025938,0.001984126984126984,0.009940357852882704,0.010224948875255624	0.00119377	KCNT1(1.7222e-12, 0.682)	KCNT1(1.7222e-12, 0.682)	NA	NA	NA	NA	NA	NA	NA	No	NA	HGSVC,1KG-ONT	No	NA	NA	NA	NA	NA	NA
chr9:135758147	chr9-135758147-allele1197487-180	INS	179	NA	0.0,0.012968299711815562,0.002976190476190476,0.004970178926441352,0.0010224948875255625	0.00281286	KCNT1(1.7222e-12, 0.682)	KCNT1(1.7222e-12, 0.682)	NA	NA	NA	NA	NA	NA	NA	No	NA	HGSVC,1KG-ONT	No	NA	NA	NA	NA	NA	NA
chr9:135758167	chr9-135758167-allele1197488-93	INS	92	NA	0.0030257186081694403,0.018731988472622477,0.0,0.016898608349900597,0.003067484662576687	0.00179926	KCNT1(1.7222e-12, 0.682)	KCNT1(1.7222e-12, 0.682)	NA	NA	NA	NA	NA	NA	NA	No	NA	HPRC,HGSVC,1KG-ONT	No	NA	NA	NA	NA	NA	NA
chr9:135758275	chr9-135758275-allele1197496-93	INS	92	NA	0.0,0.0,0.0,0.0009940357852882703,0.0	NA	KCNT1(1.7222e-12, 0.682)	KCNT1(1.7222e-12, 0.682)	NA	NA	NA	NA	NA	NA	NA	No	NA	HPRC,HGSVC,1KG-ONT	Yes	NA	NA	NA	NA	NA	NA
chr9:135758275	chr9-135758275-allele1197491-93	INS	92	NA	0.12178517397881997,0.04178674351585014,0.12003968253968254,0.04771371769383698,0.10122699386503067	0.00959599	KCNT1(1.7222e-12, 0.682)	KCNT1(1.7222e-12, 0.682)	NA	NA	NA	NA	NA	NA	NA	No	NA	HPRC,HGSVC,1KG-ONT	Yes	NA	NA	NA	NA	NA	NA
chr9:135758275	chr9-135758275-allele1197493-93	INS	92	NA	0.00529500756429652,0.01729106628242075,0.016865079365079364,0.004970178926441352,0.012269938650306749	0.00187602	KCNT1(1.7222e-12, 0.682)	KCNT1(1.7222e-12, 0.682)	NA	NA	NA	NA	NA	NA	NA	No	NA	HPRC,HGSVC,1KG-ONT	Yes	NA	NA	NA	NA	NA	NA
chr9:135758276	chr9-135758276-allele1197497-93	INS	92	NA	0.13313161875945537,0.11527377521613832,0.050595238095238096,0.12326043737574553,0.15644171779141106	0.00185912	KCNT1(1.7222e-12, 0.682)	KCNT1(1.7222e-12, 0.682)	NA	NA	NA	NA	NA	NA	NA	No	NA	HPRC,HGSVC,1KG-ONT	Yes	NA	NA	NA	NA	NA	NA
chr9:135758276	chr9-135758276-allele1197501-93	INS	92	NA	0.0,0.004322766570605188,0.0,0.0019880715705765406,0.0081799591002045	0.00180841	KCNT1(1.7222e-12, 0.682)	KCNT1(1.7222e-12, 0.682)	NA	NA	NA	NA	NA	NA	NA	No	NA	HPRC,HGSVC,1KG-ONT	Yes	NA	NA	NA	NA	NA	NA
chr9:135758276	chr9-135758276-allele1197502-93	INS	92	NA	0.0007564296520423601,0.004322766570605188,0.0,0.0019880715705765406,0.017382413087934562	0.00232182	KCNT1(1.7222e-12, 0.682)	KCNT1(1.7222e-12, 0.682)	NA	NA	NA	NA	NA	NA	NA	No	NA	HPRC,HGSVC,1KG-ONT	Yes	NA	NA	NA	NA	NA	NA
chr9:135769139	chr9-135769139-allele1197688-81	INS	80	0.936852	0.20953101361573373,0.2579250720461095,0.047619047619047616,0.22962226640159045,0.1492842535787321	0.00662417	KCNT1(1.7222e-12, 0.682)	KCNT1(1.7222e-12, 0.682)	NA	NA	NA	NA	NA	NA	NA	No	NA	HPRC,HGSVC,1KG-ONT	Yes	NA	Educational attainment(KCNT1, rs62583551, 4E-11, 0.7461888315232414)	Acquired deformity of ankle AND/OR foot(3.70%, 1.04%, 3.67, [1.32;10.2], 0.012646),Acquired deformity of foot(3.33%, 1.04%, 3.29, [1.16;9.33], 0.024796),Anemia due to chronic blood loss(3.70%, 1.38%, 2.74, [1.07;7.02], 0.039275),Anemia of chronic disease(4.07%, 1.56%, 2.69, [1.1;6.56], 0.029933),Asthma(22.96%, 15.05%, 1.68, [1.17;2.42], 0.00653),Atopic dermatitis(6.30%, 2.60%, 2.52, [1.24;5.13], 0.01146),Autonomic neuropathy due to type 2 diabetes mellitus(2.59%, 0.52%, 5.1, [1.31;19.88], 0.014543),Candidiasis(7.41%, 3.98%, 1.93, [1.04;3.58], 0.043007),Chronic congestive heart failure(3.33%, 1.04%, 3.29, [1.16;9.33], 0.024796),Chronic diastolic heart failure(4.07%, 1.56%, 2.69, [1.1;6.56], 0.029933),Chronic gastritis(5.19%, 1.90%, 2.82, [1.26;6.3], 0.014563),Chronic hepatitis C(2.96%, 0.87%, 3.5, [1.13;10.8], 0.031912),Chronic systolic heart failure(4.07%, 1.21%, 3.46, [1.33;9.04], 0.010195),Combined form of senile cataract(0.74%, 3.46%, 0.21, [0.05;0.9], 0.019465),Conjunctival hemorrhage(2.96%, 0.69%, 4.38, [1.31;14.68], 0.023095),Degeneration of cervical intervertebral disc(7.41%, 3.63%, 2.12, [1.13;3.99], 0.024303),Diabetes mellitus without complication(8.52%, 4.67%, 1.9, [1.07;3.38], 0.040636),Disease of liver(8.15%, 4.33%, 1.96, [1.09;3.55], 0.034906),Hyperglycemia(10.37%, 5.02%, 2.19, [1.28;3.76], 0.005),Hyperosmolality and or hypernatremia(2.96%, 0.35%, 8.79, [1.86;41.7], 0.002315),Hypoglycemia(4.07%, 1.56%, 2.69, [1.1;6.56], 0.029933),Hypoglycemia due to type 2 diabetes mellitus(2.59%, 0.52%, 5.1, [1.31;19.88], 0.014543),Kidney stone(6.67%, 3.11%, 2.22, [1.14;4.34], 0.026585),Localized osteoarthrosis uncertain if primary OR secondary(8.52%, 4.84%, 1.83, [1.03;3.24], 0.04348),Mammographic calcification of breast(4.81%, 2.08%, 2.39, [1.07;5.3], 0.046969),Microscopic hematuria(7.41%, 3.81%, 2.02, [1.08;3.77], 0.027841),Migraine(17.04%, 11.25%, 1.62, [1.08;2.44], 0.02194),Mitral valve disorder(5.19%, 2.08%, 2.58, [1.18;5.66], 0.018582),Mixed hyperlipidemia(15.93%, 8.30%, 2.09, [1.35;3.25], 0.001225),Non-toxic multinodular goiter(10.00%, 5.19%, 2.03, [1.18;3.49], 0.011985),Onychogryposis(2.59%, 0.52%, 5.1, [1.31;19.88], 0.014543),Paroxysmal atrial fibrillation(4.81%, 1.56%, 3.2, [1.35;7.58], 0.009149),Periapical abscess(3.70%, 1.38%, 2.74, [1.07;7.02], 0.039275),Plantar fascial fibromatosis(11.85%, 5.71%, 2.22, [1.33;3.7], 0.003277),Polyneuropathy(9.63%, 5.54%, 1.82, [1.06;3.12], 0.039845),Polyneuropathy due to type 2 diabetes mellitus(6.30%, 2.08%, 3.17, [1.49;6.73], 0.003566),Pre-eclampsia(2.96%, 0.69%, 4.38, [1.31;14.68], 0.023095),Primary cardiomyopathy(3.33%, 0.87%, 3.95, [1.31;11.91], 0.016468),Pulmonary embolism(3.70%, 1.38%, 2.74, [1.07;7.02], 0.039275),Rheumatoid arthritis(4.81%, 2.08%, 2.39, [1.07;5.3], 0.046969),Sciatica(11.48%, 7.27%, 1.66, [1.02;2.7], 0.048503),Secondary hypertension(3.33%, 0.87%, 3.95, [1.31;11.91], 0.016468),Systolic heart failure(3.33%, 0.35%, 9.93, [2.13;46.28], 0.000875),Tibialis tendinitis(4.44%, 1.73%, 2.64, [1.13;6.19], 0.033893),Type 2 diabetes mellitus without complication(29.26%, 20.93%, 1.56, [1.12;2.17], 0.009155),Uncomplicated asthma(21.48%, 14.53%, 1.61, [1.11;2.33], 0.013541),Urticaria(2.59%, 5.88%, 0.43, [0.19;0.97], 0.039283),Vitamin D deficiency(32.22%, 22.49%, 1.64, [1.19;2.26], 0.003073),Endometriosis (clinical)(4.66%, 0.95%, 5.1, [1.55;16.77], 0.005261)	NA	NA	NA
chr9:135769226	chr9-135769226-allele1197707-73	INS	72	NA	0.00680786686838124,0.002881844380403458,0.0,0.002982107355864811,0.0	0.00480429	KCNT1(1.7222e-12, 0.682)	KCNT1(1.7222e-12, 0.682)	NA	NA	NA	NA	NA	NA	NA	No	NA	HPRC,HGSVC,1KG-ONT	No	NA	NA	NA	NA	NA	NA
chr9:135778856	chr9-135778856-allele1197825-73	INS	72	NA	0.048411497730711045,0.012968299711815562,0.0,0.0,0.0	0.0699028	KCNT1(1.7222e-12, 0.682)	KCNT1(1.7222e-12, 0.682)	NA	NA	NA	NA	NA	NA	NA	No	NA	HPRC,HGSVC,1KG-ONT	No	NA	NA	NA	NA	NA	NA
chr9:135778877	chr9-135778877-allele1197831-77	INS	76	NA	0.0022692889561270802,0.0,0.0,0.0,0.0	0.00377908	KCNT1(1.7222e-12, 0.682)	KCNT1(1.7222e-12, 0.682)	NA	NA	NA	NA	NA	NA	NA	No	NA	HPRC,HGSVC,1KG-ONT	No	NA	NA	NA	NA	NA	NA
chr9:135779186	chr9-135779186-allele1197842-1	DEL	67	NA	0.10741301059001512,0.010086455331412104,0.0,0.003976143141153081,0.0010224948875255625	0.163367	KCNT1(1.7222e-12, 0.682)	KCNT1(1.7222e-12, 0.682)	NA	NA	NA	NA	NA	NA	NA	No	NA	HPRC,HGSVC,1KG-ONT	No	NA	NA	NA	NA	NA	NA
chr9:135796621	chr9-135796621-allele1198026-1	DEL	3487	NA	0.0226928895612708,0.004322766570605188,0.0,0.0,0.0	0.0352823	NA	NA	NA	NA	NA	NA	NA	NA	CTCF_binding_site,enhancer	No	NA	1KG-ONT	Yes	NA	NA	NA	NA	NA	NA
chr9:135836690	chr9-135836690-allele1198295-73	INS	72	NA	0.12102874432677761,0.010086455331412104,0.000992063492063492,0.0,0.002044989775051125	0.188414	CAMSAP1(0.0099751, 0.544)	NA	NA	NA	NA	NA	NA	NA	NA	No	NA	HPRC,HGSVC,1KG-ONT	No	NA	NA	NA	NA	NA	NA
chr9:135838227	chr9-135838227-allele1198315-71	INS	70	NA	0.07791225416036308,0.008645533141210375,0.0,0.0,0.0	0.125701	CAMSAP1(0.0099751, 0.544)	NA	NA	NA	NA	NA	NA	NA	NA	No	NA	HPRC,HGSVC,1KG-ONT	No	NA	NA	NA	NA	NA	NA
chr9:135847892	chr9-135847892-allele1198414-51	INS	50	NA	0.028744326777609682,0.0,0.0,0.0,0.0	0.0526134	CAMSAP1(0.0099751, 0.544)	NA	NA	NA	NA	NA	NA	NA	NA	No	NA	HPRC,HGSVC	Yes	NA	NA	NA	NA	NA	NA
chr9:135847892	chr9-135847892-allele1198409-282	INS	281	NA	0.02118003025718608,0.001440922190201729,0.0,0.016898608349900597,0.003067484662576687	0.0117581	CAMSAP1(0.0099751, 0.544)	NA	NA	NA	NA	NA	NA	NA	NA	No	NA	HPRC,HGSVC,1KG-ONT	Yes	NA	NA	NA	NA	NA	NA
chr9:135847892	chr9-135847892-allele1198410-239	INS	238	NA	0.0015128593040847202,0.0,0.0,0.0,0.0	0.00234988	CAMSAP1(0.0099751, 0.544)	NA	NA	NA	NA	NA	NA	NA	NA	No	NA	HPRC,HGSVC,1KG-ONT	Yes	NA	NA	NA	NA	NA	NA
chr9:135847892	chr9-135847892-allele1198415-69	INS	68	NA	0.0022692889561270802,0.0,0.0,0.0009940357852882703,0.0010224948875255625	0.000980669	CAMSAP1(0.0099751, 0.544)	NA	NA	NA	NA	NA	NA	NA	NA	No	NA	HPRC,HGSVC	Yes	NA	NA	NA	NA	NA	NA
chr9:135847892	chr9-135847892-allele1198411-252	INS	251	NA	0.01739788199697428,0.001440922190201729,0.0,0.0,0.0	0.0296959	CAMSAP1(0.0099751, 0.544)	NA	NA	NA	NA	NA	NA	NA	NA	No	NA	HPRC,HGSVC,1KG-ONT	Yes	NA	NA	NA	NA	NA	NA
chr9:135847892	chr9-135847892-allele1198406-88	INS	87	NA	0.0037821482602118004,0.0,0.0,0.0,0.0	0.00663171	CAMSAP1(0.0099751, 0.544)	NA	NA	NA	NA	NA	NA	NA	NA	No	NA	HPRC,HGSVC	Yes	NA	NA	NA	NA	NA	NA
chr9:135847894	chr9-135847894-allele1198419-297	INS	296	NA	0.0022692889561270802,0.001440922190201729,0.0,0.005964214711729622,0.0	NA	CAMSAP1(0.0099751, 0.544)	NA	NA	NA	NA	NA	NA	NA	NA	No	NA	HPRC,HGSVC,1KG-ONT	Yes	NA	NA	NA	NA	NA	NA
chr9:135847894	chr9-135847894-allele1198420-272	INS	271	NA	0.0015128593040847202,0.008645533141210375,0.0,0.0,0.002044989775051125	NA	CAMSAP1(0.0099751, 0.544)	NA	NA	NA	NA	NA	NA	NA	NA	No	NA	HPRC,HGSVC,1KG-ONT	Yes	NA	NA	NA	NA	NA	NA
chr9:135847894	chr9-135847894-allele1198421-297	INS	296	NA	0.0,0.0,0.0,0.0,0.006134969325153374	0.000593574	CAMSAP1(0.0099751, 0.544)	NA	NA	NA	NA	NA	NA	NA	NA	No	NA	HPRC,HGSVC,1KG-ONT	Yes	NA	NA	NA	NA	NA	NA
chr9:135847899	chr9-135847899-allele1198426-342	INS	341	NA	0.0015128593040847202,0.0,0.0,0.0,0.0	0.00234988	CAMSAP1(0.0099751, 0.544)	NA	NA	NA	NA	NA	NA	NA	NA	No	NA	HPRC,HGSVC,1KG-ONT	Yes	NA	NA	NA	NA	NA	NA
chr9:135847899	chr9-135847899-allele1198424-268	INS	267	NA	0.00680786686838124,0.0,0.0,0.0,0.0	0.0123139	CAMSAP1(0.0099751, 0.544)	NA	NA	NA	NA	NA	NA	NA	NA	No	NA	HPRC,HGSVC,1KG-ONT	Yes	NA	NA	NA	NA	NA	NA
chr9:135847899	chr9-135847899-allele1198427-365	INS	364	NA	0.04311649016641452,0.01440922190201729,0.047619047619047616,0.011928429423459244,0.006134969325153374	0.0092073	CAMSAP1(0.0099751, 0.544)	NA	NA	NA	NA	NA	NA	NA	NA	No	NA	HPRC,HGSVC,1KG-ONT	Yes	NA	NA	NA	NA	NA	NA
chr9:135847899	chr9-135847899-allele1198422-255	INS	254	NA	0.0022692889561270802,0.0,0.010912698412698412,0.0,0.011247443762781187	0.00086573	CAMSAP1(0.0099751, 0.544)	NA	NA	NA	NA	NA	NA	NA	NA	No	NA	HPRC,HGSVC,1KG-ONT	Yes	NA	NA	NA	NA	NA	NA
chr9:135847899	chr9-135847899-allele1198425-322	INS	321	NA	0.0113464447806354,0.01585014409221902,0.0,0.002982107355864811,0.0	0.00442611	CAMSAP1(0.0099751, 0.544)	NA	NA	NA	NA	NA	NA	NA	NA	No	NA	HPRC,HGSVC,1KG-ONT	Yes	NA	NA	NA	NA	NA	NA
chr9:135847900	chr9-135847900-allele1198428-315	INS	314	NA	0.08774583963691376,0.025936599423631124,0.0248015873015873,0.033797216699801194,0.041922290388548056	0.0336243	CAMSAP1(0.0099751, 0.544)	NA	NA	NA	NA	NA	NA	NA	NA	No	NA	HPRC,HGSVC,1KG-ONT	Yes	NA	NA	NA	NA	NA	NA
chr9:135847901	chr9-135847901-allele1198429-60	INS	59	NA	0.0007564296520423601,0.0,0.0,0.0,0.0	0.000918741	CAMSAP1(0.0099751, 0.544)	NA	NA	NA	NA	NA	NA	NA	NA	No	NA	HPRC,HGSVC	Yes	NA	NA	NA	NA	NA	NA
chr9:135847929	chr9-135847929-allele1198430-316	INS	315	NA	0.0015128593040847202,0.011527377521613832,0.015873015873015872,0.02485089463220676,0.015337423312883436	0.00907107	CAMSAP1(0.0099751, 0.544)	NA	NA	NA	NA	NA	NA	NA	NA	No	NA	HPRC,HGSVC,1KG-ONT	Yes	NA	NA	NA	NA	NA	NA
chr9:135847931	chr9-135847931-allele1198431-320	INS	319	NA	0.0,0.005763688760806916,0.001984126984126984,0.0009940357852882703,0.023517382413087935	0.00500245	CAMSAP1(0.0099751, 0.544)	NA	NA	NA	NA	NA	NA	NA	NA	No	NA	HPRC,HGSVC,1KG-ONT	Yes	NA	NA	NA	NA	NA	NA
chr9:135847938	chr9-135847938-allele1198432-268	INS	267	NA	0.00529500756429652,0.002881844380403458,0.0,0.0009940357852882703,0.002044989775051125	0.00264206	CAMSAP1(0.0099751, 0.544)	NA	NA	NA	NA	NA	NA	NA	NA	No	NA	HPRC,HGSVC,1KG-ONT	Yes	NA	NA	NA	NA	NA	NA
chr9:135847938	chr9-135847938-allele1198433-279	INS	278	NA	0.00529500756429652,0.001440922190201729,0.0,0.0019880715705765406,0.005112474437627812	0.00112165	CAMSAP1(0.0099751, 0.544)	NA	NA	NA	NA	NA	NA	NA	NA	No	NA	HPRC,HGSVC,1KG-ONT	Yes	NA	NA	NA	NA	NA	NA
chr9:135847948	chr9-135847948-allele1198435-334	INS	333	NA	0.037821482602118005,0.05475504322766571,0.00992063492063492,0.020874751491053677,0.028629856850715747	0.00179421	CAMSAP1(0.0099751, 0.544)	NA	NA	NA	NA	NA	NA	NA	NA	No	NA	HPRC,HGSVC,1KG-ONT	Yes	NA	NA	NA	NA	NA	NA
chr9:135847949	chr9-135847949-allele1198445-222	INS	221	NA	0.0015128593040847202,0.0,0.0,0.0,0.0010224948875255625	0.00077342	CAMSAP1(0.0099751, 0.544)	NA	NA	NA	NA	NA	NA	NA	NA	No	NA	HPRC,HGSVC,1KG-ONT	Yes	NA	NA	NA	NA	NA	NA
chr9:135847949	chr9-135847949-allele1198447-200	INS	199	NA	0.012859304084720122,0.0,0.0,0.0,0.0	0.0235872	CAMSAP1(0.0099751, 0.544)	NA	NA	NA	NA	NA	NA	NA	NA	No	NA	HPRC,HGSVC,1KG-ONT	Yes	NA	NA	NA	NA	NA	NA
chr9:135847949	chr9-135847949-allele1198437-240	INS	239	NA	0.030257186081694403,0.040345821325648415,0.022817460317460316,0.016898608349900597,0.0408997955010225	NA	CAMSAP1(0.0099751, 0.544)	NA	NA	NA	NA	NA	NA	NA	NA	No	NA	HPRC,HGSVC,1KG-ONT	Yes	NA	NA	NA	NA	NA	NA
chr9:135847949	chr9-135847949-allele1198451-260	INS	259	NA	0.00832072617246596,0.0,0.0,0.0,0.0	0.0151436	CAMSAP1(0.0099751, 0.544)	NA	NA	NA	NA	NA	NA	NA	NA	No	NA	HPRC,HGSVC,1KG-ONT	Yes	NA	NA	NA	NA	NA	NA
chr9:135847949	chr9-135847949-allele1198457-220	INS	219	NA	0.0007564296520423601,0.0,0.0,0.0,0.0	0.000918741	CAMSAP1(0.0099751, 0.544)	NA	NA	NA	NA	NA	NA	NA	NA	No	NA	HPRC,HGSVC,1KG-ONT	Yes	NA	NA	NA	NA	NA	NA
chr9:135847949	chr9-135847949-allele1198448-260	INS	259	NA	0.0030257186081694403,0.010086455331412104,0.000992063492063492,0.0,0.0	NA	CAMSAP1(0.0099751, 0.544)	NA	NA	NA	NA	NA	NA	NA	NA	No	NA	HPRC,HGSVC,1KG-ONT	Yes	NA	NA	NA	NA	NA	NA
chr9:135847949	chr9-135847949-allele1198455-220	INS	219	NA	0.0022692889561270802,0.0,0.0,0.0,0.0	0.00377908	CAMSAP1(0.0099751, 0.544)	NA	NA	NA	NA	NA	NA	NA	NA	No	NA	HPRC,HGSVC,1KG-ONT	Yes	NA	NA	NA	NA	NA	NA
chr9:135847949	chr9-135847949-allele1198446-302	INS	301	NA	0.0007564296520423601,0.0,0.0,0.0,0.0	0.000918741	CAMSAP1(0.0099751, 0.544)	NA	NA	NA	NA	NA	NA	NA	NA	No	NA	HPRC,HGSVC,1KG-ONT	Yes	NA	NA	NA	NA	NA	NA
chr9:135847949	chr9-135847949-allele1198439-280	INS	279	NA	0.16111951588502268,0.2132564841498559,0.11706349206349206,0.26043737574552683,0.15030674846625766	0.00116731	CAMSAP1(0.0099751, 0.544)	NA	NA	NA	NA	NA	NA	NA	NA	No	NA	HPRC,HGSVC,1KG-ONT	Yes	NA	NA	NA	NA	NA	NA
chr9:135847949	chr9-135847949-allele1198436-200	INS	199	NA	0.0037821482602118004,0.0,0.0,0.0,0.0	0.00663171	CAMSAP1(0.0099751, 0.544)	NA	NA	NA	NA	NA	NA	NA	NA	No	NA	HPRC,HGSVC,1KG-ONT	Yes	NA	NA	NA	NA	NA	NA
chr9:135847949	chr9-135847949-allele1198440-300	INS	299	NA	0.037821482602118005,0.0936599423631124,0.09424603174603174,0.147117296222664,0.10224948875255624	0.0308193	CAMSAP1(0.0099751, 0.544)	NA	NA	NA	NA	NA	NA	NA	NA	No	NA	HPRC,HGSVC,1KG-ONT	Yes	NA	NA	NA	NA	NA	NA
chr9:135847949	chr9-135847949-allele1198450-240	INS	239	NA	0.01361573373676248,0.0,0.0,0.0,0.0	0.0249879	CAMSAP1(0.0099751, 0.544)	NA	NA	NA	NA	NA	NA	NA	NA	No	NA	HPRC,HGSVC,1KG-ONT	Yes	NA	NA	NA	NA	NA	NA
chr9:135847949	chr9-135847949-allele1198456-249	INS	248	NA	0.0,0.0,0.0,0.002982107355864811,0.0	3.94758e-05	CAMSAP1(0.0099751, 0.544)	NA	NA	NA	NA	NA	NA	NA	NA	No	NA	HPRC,HGSVC,1KG-ONT	Yes	NA	NA	NA	NA	NA	NA
chr9:135847949	chr9-135847949-allele1198443-220	INS	219	NA	0.0022692889561270802,0.0,0.000992063492063492,0.0,0.009202453987730062	NA	CAMSAP1(0.0099751, 0.544)	NA	NA	NA	NA	NA	NA	NA	NA	No	NA	HPRC,HGSVC,1KG-ONT	Yes	NA	NA	NA	NA	NA	NA
chr9:135847949	chr9-135847949-allele1198444-193	INS	192	NA	0.0030257186081694403,0.0,0.0,0.0,0.0	0.00520636	CAMSAP1(0.0099751, 0.544)	NA	NA	NA	NA	NA	NA	NA	NA	No	NA	HPRC,HGSVC,1KG-ONT	Yes	NA	NA	NA	NA	NA	NA
chr9:135847949	chr9-135847949-allele1198454-261	INS	260	NA	0.009077155824508321,0.001440922190201729,0.0,0.0,0.0	0.0143383	CAMSAP1(0.0099751, 0.544)	NA	NA	NA	NA	NA	NA	NA	NA	No	NA	HPRC,HGSVC,1KG-ONT	Yes	NA	NA	NA	NA	NA	NA
chr9:135847949	chr9-135847949-allele1198438-260	INS	259	NA	0.11497730711043873,0.13544668587896252,0.08928571428571429,0.14512922465208747,0.15132924335378323	0.000495998	CAMSAP1(0.0099751, 0.544)	NA	NA	NA	NA	NA	NA	NA	NA	No	NA	HPRC,HGSVC,1KG-ONT	Yes	NA	NA	NA	NA	NA	NA
chr9:135847949	chr9-135847949-allele1198441-182	INS	181	NA	0.05068078668683813,0.010086455331412104,0.0,0.0,0.0	0.0773571	CAMSAP1(0.0099751, 0.544)	NA	NA	NA	NA	NA	NA	NA	NA	No	NA	HPRC,HGSVC,1KG-ONT	Yes	NA	NA	NA	NA	NA	NA
chr9:135847949	chr9-135847949-allele1198442-166	INS	165	NA	0.00529500756429652,0.0,0.0,0.0,0.0	0.00947665	CAMSAP1(0.0099751, 0.544)	NA	NA	NA	NA	NA	NA	NA	NA	No	NA	HPRC,HGSVC,1KG-ONT	Yes	NA	NA	NA	NA	NA	NA
chr9:135847949	chr9-135847949-allele1198449-320	INS	319	NA	0.0015128593040847202,0.011527377521613832,0.06349206349206349,0.02385685884691849,0.012269938650306749	0.0172499	CAMSAP1(0.0099751, 0.544)	NA	NA	NA	NA	NA	NA	NA	NA	No	NA	HPRC,HGSVC,1KG-ONT	Yes	NA	NA	NA	NA	NA	NA
chr9:135847952	chr9-135847952-allele1198459-354	INS	353	NA	0.05597579425113464,0.08213256484149856,0.2718253968253968,0.10437375745526839,0.16359918200409	0.0463644	CAMSAP1(0.0099751, 0.544)	NA	NA	NA	NA	NA	NA	NA	NA	No	NA	HPRC,HGSVC,1KG-ONT	Yes	NA	NA	NA	NA	NA	NA
chr9:135975534	chr9-135975534-allele1199394-1	DEL	135	NA	0.11422087745839637,0.05043227665706052,0.007936507936507936,0.06958250497017893,0.07770961145194274	0.0302177	NA	NA	NA	NA	NA	NA	NA	NA	NA	No	NA	HPRC,HGSVC,1KG-ONT	No	NA	NA	NA	NA	NA	NA
chr9:135977681	chr9-135977681-allele1199417-109	INS	108	0.911239	0.12708018154311648,0.25936599423631124,0.32242063492063494,0.1878727634194831,0.17586912065439672	0.034243	NA	NA	NA	NA	NA	NA	NA	NA	NA	No	NA	HPRC,HGSVC,1KG-ONT	No	ENSG00000177943.14(0.047135723832233335)	Core binding factor acute myeloid leukemia(UBAC1 - NACC2, rs17040586, 3E-9, 0.631836356426619)	Adjustment disorder with anxious mood(3.45%, 0.89%, 3.98, [1.27;12.48], 0.021109),Alopecia(5.75%, 2.52%, 2.36, [1.06;5.24], 0.048415),Arthropathy of joint of hand(4.02%, 1.04%, 3.99, [1.38;11.54], 0.012676),Candidiasis(8.62%, 4.15%, 2.18, [1.14;4.17], 0.030617),Chronic allergic conjunctivitis(6.90%, 1.48%, 4.92, [2.09;11.58], 0.000369),Connective tissue and disc stenosis of intervertebral foramina(2.87%, 0.74%, 3.96, [1.13;13.83], 0.035444),Dental caries on smooth surface penetrating into dentin(3.45%, 0.59%, 5.98, [1.67;21.44], 0.006934),Heart failure(0.57%, 4.60%, 0.12, [0.02;0.88], 0.011857),Hypermetropia(7.47%, 3.71%, 2.1, [1.05;4.19], 0.039852),Hypertensive disorder(2.87%, 8.01%, 0.34, [0.13;0.86], 0.018132),Infection by Trichomonas(3.45%, 1.19%, 2.97, [1.02;8.69], 0.047629),Leukopenia(5.75%, 2.23%, 2.68, [1.18;6.07], 0.02192),Onychogryposis(3.45%, 0.59%, 5.98, [1.67;21.44], 0.006934),Osteoporosis(1.72%, 5.49%, 0.3, [0.09;0.99], 0.04272),Peripheral nerve disease(0.57%, 5.64%, 0.1, [0.01;0.71], 0.001897),Presbyopia(16.09%, 9.35%, 1.86, [1.15;3.01], 0.013314),Tinea pedis(1.15%, 4.75%, 0.23, [0.06;0.98], 0.029282)	NA	NA	NA
chr9:135977762	chr9-135977762-allele1199424-109	INS	108	NA	0.0007564296520423601,0.007204610951008645,0.04265873015873016,0.004970178926441352,0.009202453987730062	0.00978954	NA	NA	NA	NA	NA	NA	NA	NA	NA	No	NA	HPRC,HGSVC,1KG-ONT	No	NA	NA	NA	NA	NA	NA
chr9:135977789	chr9-135977789-allele1199425-1	DEL	72	NA	0.04236006051437216,0.027377521613832854,0.0,0.02982107355864811,0.017382413087934562	0.0119847	NA	NA	NA	NA	NA	NA	NA	NA	NA	No	NA	HPRC,HGSVC,1KG-ONT	No	NA	NA	NA	NA	NA	NA
chr9:135978455	chr9-135978455-allele1199446-1	DEL	192	NA	0.0,0.0,0.0,0.0009940357852882703,0.0	NA	NA	NA	NA	NA	NA	NA	NA	NA	NA	No	NA	HGSVC	Yes	NA	NA	NA	NA	NA	NA
chr9:135981630	chr9-135981630-allele1199471-1	DEL	160	0.754888	0.18305597579425115,0.2219020172910663,0.21924603174603174,0.1481113320079523,0.1523517382413088	NA	NA	NA	NA	NA	NA	NA	NA	NA	NA	No	NA	HPRC,HGSVC,1KG-ONT	No	NA	Core binding factor acute myeloid leukemia(UBAC1 - NACC2, rs17040586, 3E-9, 0.7467920575839806)	Alopecia(5.41%, 2.21%, 2.53, [1.17;5.47], 0.01917),Benign intracranial hypertension(3.09%, 0.68%, 4.66, [1.39;15.62], 0.010186),Bipolar disorder(3.09%, 6.62%, 0.45, [0.21;0.98], 0.049173),Carpal tunnel syndrome(13.51%, 8.83%, 1.61, [1.02;2.55], 0.048687),Chronic allergic conjunctivitis(5.41%, 1.36%, 4.15, [1.72;10.02], 0.00148),Chronic congestive heart failure(0.39%, 2.38%, 0.16, [0.02;1.22], 0.047395),Chronic rhinitis(9.65%, 5.60%, 1.8, [1.05;3.09], 0.038255),Dental caries on smooth surface penetrating into dentin(2.70%, 0.51%, 5.43, [1.39;21.15], 0.011345),Hypermetropia(7.34%, 3.23%, 2.38, [1.24;4.57], 0.01099),Hyperparathyroidism(1.16%, 3.74%, 0.3, [0.09;1.02], 0.046387),Hypertensive disorder(4.25%, 8.15%, 0.5, [0.26;0.98], 0.040599),Lesion of oral mucosa(3.09%, 1.02%, 3.1, [1.06;9.02], 0.039561),Lesion of ulnar nerve(3.86%, 1.53%, 2.59, [1.04;6.45], 0.043702),Non-neoplastic nevus(3.09%, 0.85%, 3.72, [1.21;11.49], 0.027965),Presbyopia(17.37%, 7.81%, 2.48, [1.6;3.86], 6.2e-05),Retention of urine(5.02%, 2.04%, 2.54, [1.14;5.65], 0.025879),Rheumatoid arthritis(1.16%, 3.74%, 0.3, [0.09;1.02], 0.046387),Sjögren's syndrome(3.09%, 1.02%, 3.1, [1.06;9.02], 0.039561),Spondylolisthesis(3.86%, 1.36%, 2.92, [1.14;7.48], 0.034523),Streptococcal sore throat(6.56%, 3.40%, 2.0, [1.03;3.88], 0.044676),Threatened miscarriage(3.09%, 0.85%, 3.72, [1.21;11.49], 0.027965)	NA	NA	NA
chr9:135981630	chr9-135981630-allele1199472-1	DEL	200	NA	0.10741301059001512,0.20028818443804033,0.11210317460317461,0.19681908548707752,0.21779141104294478	0.018705	NA	NA	NA	NA	NA	NA	NA	NA	NA	No	NA	HPRC,HGSVC,1KG-ONT	No	NA	NA	NA	NA	NA	NA
chr9:135981630	chr9-135981630-allele1199470-1	DEL	120	NA	0.18305597579425115,0.2780979827089337,0.27380952380952384,0.3518886679920477,0.27096114519427406	0.031135	NA	NA	NA	NA	NA	NA	NA	NA	NA	No	NA	HPRC,HGSVC	No	NA	NA	NA	NA	NA	NA
chr9:135981630	chr9-135981630-allele1199473-1	DEL	240	NA	0.0007564296520423601,0.0,0.0,0.0,0.0010224948875255625	NA	NA	NA	NA	NA	NA	NA	NA	NA	NA	No	NA	HPRC,HGSVC,1KG-ONT	No	NA	NA	NA	NA	NA	NA
chr9:135981630	chr9-135981630-allele1199469-1	DEL	80	NA	0.06505295007564296,0.008645533141210375,0.001984126984126984,0.003976143141153081,0.006134969325153374	0.0839674	NA	NA	NA	NA	NA	NA	NA	NA	NA	No	NA	HPRC,HGSVC	No	NA	NA	NA	NA	NA	NA
chr9:135981670	chr9-135981670-allele1199475-201	INS	200	NA	0.0022692889561270802,0.0,0.0,0.0,0.0	0.00377908	NA	NA	NA	NA	NA	NA	NA	NA	NA	No	NA	No	No	NA	NA	NA	NA	NA	NA
chr9:135981895	chr9-135981895-allele1199482-1	DEL	121	NA	0.046142208774583963,0.03890489913544669,0.04662698412698413,0.06958250497017893,0.03783231083844581	NA	NA	NA	NA	NA	NA	NA	NA	NA	NA	No	NA	HPRC,HGSVC	No	NA	NA	NA	NA	NA	NA
chr9:135982067	chr9-135982067-allele1199484-1	DEL	80	NA	0.03479576399394856,0.008645533141210375,0.0,0.007952286282306162,0.002044989775051125	0.0365917	NA	NA	NA	NA	NA	NA	NA	NA	NA	No	NA	HPRC,HGSVC	No	NA	NA	NA	NA	NA	NA
chr9:135982656	chr9-135982656-allele1199492-145	INS	144	NA	0.13313161875945537,0.14985590778097982,0.2777777777777778,0.16898608349900596,0.11247443762781185	0.00735384	NA	NA	NA	NA	NA	NA	NA	NA	NA	No	NA	HPRC,HGSVC,1KG-ONT	No	NA	NA	NA	NA	NA	NA
chr9:135982656	chr9-135982656-allele1199496-97	INS	96	NA	0.0007564296520423601,0.0,0.000992063492063492,0.0,0.0010224948875255625	NA	NA	NA	NA	NA	NA	NA	NA	NA	NA	No	NA	HPRC,HGSVC	No	NA	NA	NA	NA	NA	NA
chr9:135982656	chr9-135982656-allele1199491-241	INS	240	NA	0.02042360060514372,0.001440922190201729,0.0,0.0,0.0	0.0352068	NA	NA	NA	NA	NA	NA	NA	NA	NA	No	NA	HPRC,HGSVC,1KG-ONT	No	NA	NA	NA	NA	NA	NA
chr9:135982656	chr9-135982656-allele1199497-144	INS	143	NA	0.0,0.002881844380403458,0.0,0.0009940357852882703,0.011247443762781187	0.00199905	NA	NA	NA	NA	NA	NA	NA	NA	NA	No	NA	HPRC,HGSVC,1KG-ONT	No	NA	NA	NA	NA	NA	NA
chr9:135982656	chr9-135982656-allele1199493-145	INS	144	NA	0.0030257186081694403,0.001440922190201729,0.0,0.0,0.0	0.00328379	NA	NA	NA	NA	NA	NA	NA	NA	NA	No	NA	HPRC,HGSVC,1KG-ONT	No	NA	NA	NA	NA	NA	NA
chr9:135982673	chr9-135982673-allele1199499-97	INS	96	NA	0.2065052950075643,0.5288184438040345,0.37103174603174605,0.5834990059642147,0.5623721881390593	0.167649	NA	NA	NA	NA	NA	NA	NA	NA	NA	No	NA	HPRC,HGSVC	No	NA	NA	NA	NA	NA	NA
chr9:135982673	chr9-135982673-allele1199501-104	INS	103	NA	0.0,0.0,0.0,0.0009940357852882703,0.0	NA	NA	NA	NA	NA	NA	NA	NA	NA	NA	No	NA	HPRC,HGSVC,1KG-ONT	No	NA	NA	NA	NA	NA	NA
chr9:135982673	chr9-135982673-allele1199508-145	INS	144	NA	0.0,0.0,0.0,0.0,0.0010224948875255625	NA	NA	NA	NA	NA	NA	NA	NA	NA	NA	No	NA	HPRC,HGSVC,1KG-ONT	No	NA	NA	NA	NA	NA	NA
chr9:135982673	chr9-135982673-allele1199502-290	INS	289	NA	0.0007564296520423601,0.001440922190201729,0.0,0.0,0.0	NA	NA	NA	NA	NA	NA	NA	NA	NA	NA	No	NA	HPRC,HGSVC,1KG-ONT	No	NA	NA	NA	NA	NA	NA
chr9:135982673	chr9-135982673-allele1199503-146	INS	145	NA	0.0022692889561270802,0.001440922190201729,0.001984126984126984,0.0009940357852882703,0.0010224948875255625	NA	NA	NA	NA	NA	NA	NA	NA	NA	NA	No	NA	HPRC,HGSVC,1KG-ONT	No	NA	NA	NA	NA	NA	NA
chr9:135982673	chr9-135982673-allele1199506-97	INS	96	NA	0.006051437216338881,0.001440922190201729,0.0,0.0009940357852882703,0.0	0.00707186	NA	NA	NA	NA	NA	NA	NA	NA	NA	No	NA	HPRC,HGSVC	No	NA	NA	NA	NA	NA	NA
chr9:135982673	chr9-135982673-allele1199498-145	INS	144	NA	0.43267776096822996,0.3919308357348703,0.5376984126984127,0.36083499005964215,0.39775051124744376	NA	NA	NA	NA	NA	NA	NA	NA	NA	NA	No	NA	HPRC,HGSVC,1KG-ONT	No	NA	NA	NA	NA	NA	NA
chr9:135982673	chr9-135982673-allele1199500-193	INS	192	NA	0.05068078668683813,0.0,0.000992063492063492,0.0009940357852882703,0.0	0.0870854	NA	NA	NA	NA	NA	NA	NA	NA	NA	No	NA	HPRC,HGSVC,1KG-ONT	No	NA	NA	NA	NA	NA	NA
chr9:135982673	chr9-135982673-allele1199504-145	INS	144	NA	0.03555219364599092,0.0,0.0,0.0,0.0	0.0647876	NA	NA	NA	NA	NA	NA	NA	NA	NA	No	NA	HPRC,HGSVC,1KG-ONT	No	NA	NA	NA	NA	NA	NA
chr9:135982673	chr9-135982673-allele1199509-193	INS	192	NA	0.0030257186081694403,0.0,0.0,0.0,0.0	0.00520636	NA	NA	NA	NA	NA	NA	NA	NA	NA	No	NA	HPRC,HGSVC,1KG-ONT	No	NA	NA	NA	NA	NA	NA
chr9:135990737	chr9-135990737-allele1199593-373	INS	372	NA	0.00529500756429652,0.008645533141210375,0.001984126984126984,0.015904572564612324,0.022494887525562373	0.00195433	NA	NA	NA	NA	NA	NA	NA	NA	enhancer	No	NA	HPRC,HGSVC,1KG-ONT	No	NA	NA	NA	NA	NA	NA
chr9:135990785	chr9-135990785-allele1199598-331	INS	330	NA	0.00529500756429652,0.0,0.0,0.0,0.0	0.00947665	NA	NA	NA	NA	NA	NA	NA	NA	enhancer	No	NA	HPRC,HGSVC,1KG-ONT	No	NA	NA	NA	NA	NA	NA
chr9:135990785	chr9-135990785-allele1199596-330	INS	329	NA	0.0030257186081694403,0.004322766570605188,0.000992063492063492,0.010934393638170975,0.006134969325153374	0.000206953	NA	NA	NA	NA	NA	NA	NA	NA	enhancer	No	NA	HPRC,HGSVC,1KG-ONT	No	NA	NA	NA	NA	NA	NA
chr9:135990785	chr9-135990785-allele1199595-563	INS	562	NA	0.009833585476550681,0.03314121037463977,0.002976190476190476,0.009940357852882704,0.00408997955010225	NA	NA	NA	NA	NA	NA	NA	NA	NA	enhancer	No	NA	HPRC,HGSVC	No	NA	NA	NA	NA	NA	NA
chr9:135990815	chr9-135990815-allele1199599-418	INS	417	NA	0.046898638426626324,0.07204610951008646,0.05654761904761905,0.10536779324055666,0.12269938650306748	0.0124261	NA	NA	NA	NA	NA	NA	NA	NA	enhancer	No	NA	HPRC,HGSVC,1KG-ONT	No	NA	NA	NA	NA	NA	NA
chr9:135990840	chr9-135990840-allele1199608-252	INS	251	NA	0.0007564296520423601,0.0,0.0,0.0,0.0	0.000918741	NA	NA	NA	NA	NA	NA	NA	NA	enhancer	No	NA	HPRC,HGSVC	No	NA	NA	NA	NA	NA	NA
chr9:135990840	chr9-135990840-allele1199609-2320	INS	2319	NA	0.0,0.0,0.000992063492063492,0.0,0.0	NA	NA	NA	NA	NA	NA	NA	NA	NA	enhancer	No	NA	No	No	NA	NA	NA	NA	NA	NA
chr9:135990840	chr9-135990840-allele1199614-1145	INS	1144	NA	0.0007564296520423601,0.0,0.0,0.0,0.0	0.000918741	NA	NA	NA	NA	NA	NA	NA	NA	enhancer	No	NA	HPRC,HGSVC	No	NA	NA	NA	NA	NA	NA
chr9:135990840	chr9-135990840-allele1199601-487	INS	486	NA	0.0226928895612708,0.027377521613832854,0.00496031746031746,0.006958250497017893,0.012269938650306749	0.00368998	NA	NA	NA	NA	NA	NA	NA	NA	enhancer	No	NA	HPRC,HGSVC,1KG-ONT	No	NA	NA	NA	NA	NA	NA
chr9:135990840	chr9-135990840-allele1199602-534	INS	533	NA	0.057488653555219364,0.22478386167146974,0.1984126984126984,0.27137176938369784,0.18200408997955012	0.084623	NA	NA	NA	NA	NA	NA	NA	NA	enhancer	No	NA	HPRC,HGSVC,1KG-ONT	No	NA	NA	NA	NA	NA	NA
chr9:135990840	chr9-135990840-allele1199605-722	INS	721	NA	0.3063540090771558,0.11959654178674352,0.2867063492063492,0.15904572564612326,0.11349693251533742	0.0504597	NA	NA	NA	NA	NA	NA	NA	NA	enhancer	No	NA	HPRC,HGSVC	No	NA	NA	NA	NA	NA	NA
chr9:135990840	chr9-135990840-allele1199621-720	INS	719	NA	0.0030257186081694403,0.0,0.0,0.0,0.0	0.00520636	NA	NA	NA	NA	NA	NA	NA	NA	enhancer	No	NA	HPRC,HGSVC	No	NA	NA	NA	NA	NA	NA
chr9:135990840	chr9-135990840-allele1199617-393	INS	392	NA	0.03177004538577912,0.002881844380403458,0.013888888888888888,0.0019880715705765406,0.044989775051124746	0.0049476	NA	NA	NA	NA	NA	NA	NA	NA	enhancer	No	NA	HPRC,HGSVC,1KG-ONT	No	NA	NA	NA	NA	NA	NA
chr9:135990840	chr9-135990840-allele1199629-393	INS	392	NA	0.0,0.001440922190201729,0.0,0.0,0.0	NA	NA	NA	NA	NA	NA	NA	NA	NA	enhancer	No	NA	HPRC,HGSVC,1KG-ONT	No	NA	NA	NA	NA	NA	NA
chr9:135990840	chr9-135990840-allele1199606-440	INS	439	NA	0.1535552193645991,0.1484149855907781,0.0625,0.2117296222664016,0.19222903885480572	NA	NA	NA	NA	NA	NA	NA	NA	NA	enhancer	No	NA	HPRC,HGSVC,1KG-ONT	No	NA	NA	NA	NA	NA	NA
chr9:135990840	chr9-135990840-allele1199616-440	INS	439	NA	0.00529500756429652,0.008645533141210375,0.000992063492063492,0.004970178926441352,0.0010224948875255625	NA	NA	NA	NA	NA	NA	NA	NA	NA	enhancer	No	NA	HPRC,HGSVC,1KG-ONT	No	NA	NA	NA	NA	NA	NA
chr9:135990840	chr9-135990840-allele1199618-533	INS	532	NA	0.0113464447806354,0.040345821325648415,0.04662698412698413,0.02485089463220676,0.011247443762781187	0.00664538	NA	NA	NA	NA	NA	NA	NA	NA	enhancer	No	NA	HPRC,HGSVC,1KG-ONT	No	NA	NA	NA	NA	NA	NA
chr9:135990840	chr9-135990840-allele1199613-675	INS	674	NA	0.012102874432677761,0.001440922190201729,0.001984126984126984,0.0009940357852882703,0.0	0.0146181	NA	NA	NA	NA	NA	NA	NA	NA	enhancer	No	NA	HPRC,HGSVC	No	NA	NA	NA	NA	NA	NA
chr9:135990840	chr9-135990840-allele1199620-722	INS	721	NA	0.0022692889561270802,0.0,0.0,0.0,0.0	0.00377908	NA	NA	NA	NA	NA	NA	NA	NA	enhancer	No	NA	HPRC,HGSVC	No	NA	NA	NA	NA	NA	NA
chr9:135990840	chr9-135990840-allele1199607-393	INS	392	NA	0.132375189107413,0.008645533141210375,0.0,0.0019880715705765406,0.0010224948875255625	0.207749	NA	NA	NA	NA	NA	NA	NA	NA	enhancer	No	NA	HPRC,HGSVC,1KG-ONT	No	NA	NA	NA	NA	NA	NA
chr9:135990840	chr9-135990840-allele1199604-816	INS	815	NA	0.0015128593040847202,0.002881844380403458,0.000992063492063492,0.0,0.0	NA	NA	NA	NA	NA	NA	NA	NA	NA	enhancer	No	NA	HPRC,HGSVC	No	NA	NA	NA	NA	NA	NA
chr9:135990840	chr9-135990840-allele1199612-628	INS	627	NA	0.0007564296520423601,0.001440922190201729,0.000992063492063492,0.002982107355864811,0.0	NA	NA	NA	NA	NA	NA	NA	NA	NA	enhancer	No	NA	HPRC,HGSVC	No	NA	NA	NA	NA	NA	NA
chr9:135990840	chr9-135990840-allele1199603-769	INS	768	NA	0.0226928895612708,0.01440922190201729,0.0,0.013916500994035786,0.002044989775051125	0.0104679	NA	NA	NA	NA	NA	NA	NA	NA	enhancer	No	NA	HPRC,HGSVC	No	NA	NA	NA	NA	NA	NA
chr9:135990840	chr9-135990840-allele1199619-440	INS	439	NA	0.0,0.001440922190201729,0.0,0.0,0.0	NA	NA	NA	NA	NA	NA	NA	NA	NA	enhancer	No	NA	HPRC,HGSVC,1KG-ONT	No	NA	NA	NA	NA	NA	NA
chr9:135990840	chr9-135990840-allele1199610-908	INS	907	NA	0.0030257186081694403,0.001440922190201729,0.000992063492063492,0.0,0.0	0.00206069	NA	NA	NA	NA	NA	NA	NA	NA	enhancer	No	NA	HPRC,HGSVC	No	NA	NA	NA	NA	NA	NA
chr9:135990840	chr9-135990840-allele1199630-769	INS	768	NA	0.0022692889561270802,0.0,0.0,0.0,0.0	0.00377908	NA	NA	NA	NA	NA	NA	NA	NA	enhancer	No	NA	HPRC,HGSVC	No	NA	NA	NA	NA	NA	NA
chr9:136023080	chr9-136023080-allele1199976-301	INS	300	NA	0.0045385779122541605,0.0,0.0,0.0,0.0010224948875255625	0.00598883	NACC2(0.91715, 0.57)	NA	NA	NA	NA	NA	NA	NA	NA	No	NA	HPRC,HGSVC,1KG-ONT	No	NA	NA	NA	NA	NA	NA
chr9:136023080	chr9-136023080-allele1199977-317	INS	316	NA	0.10363086232980333,0.10951008645533142,0.11408730158730158,0.1272365805168986,0.12985685071574643	0.00097158	NACC2(0.91715, 0.57)	NA	NA	NA	NA	NA	NA	NA	NA	No	NA	HPRC,HGSVC,1KG-ONT	No	NA	NA	NA	NA	NA	NA
chr9:136023099	chr9-136023099-allele1199985-249	INS	248	NA	0.0,0.0,0.0,0.0,0.009202453987730062	0.0010336	NACC2(0.91715, 0.57)	NA	NA	NA	NA	NA	NA	NA	NA	No	NA	HPRC,HGSVC,1KG-ONT	No	NA	NA	NA	NA	NA	NA
chr9:136023099	chr9-136023099-allele1199980-322	INS	321	NA	0.012102874432677761,0.018731988472622477,0.010912698412698412,0.012922465208747515,0.005112474437627812	NA	NACC2(0.91715, 0.57)	NA	NA	NA	NA	NA	NA	NA	NA	No	NA	HPRC,HGSVC,1KG-ONT	No	NA	NA	NA	NA	NA	NA
chr9:136023099	chr9-136023099-allele1199982-318	INS	317	NA	0.0264750378214826,0.001440922190201729,0.0,0.0,0.0	0.0462583	NACC2(0.91715, 0.57)	NA	NA	NA	NA	NA	NA	NA	NA	No	NA	HPRC,HGSVC,1KG-ONT	No	NA	NA	NA	NA	NA	NA
chr9:136023099	chr9-136023099-allele1199979-311	INS	310	NA	0.08245083207261725,0.040345821325648415,0.01488095238095238,0.03876739562624255,0.022494887525562373	0.0348437	NACC2(0.91715, 0.57)	NA	NA	NA	NA	NA	NA	NA	NA	No	NA	HPRC,HGSVC,1KG-ONT	No	NA	NA	NA	NA	NA	NA
chr9:136023099	chr9-136023099-allele1199981-284	INS	283	NA	0.0045385779122541605,0.0,0.0,0.0,0.0	0.00805514	NACC2(0.91715, 0.57)	NA	NA	NA	NA	NA	NA	NA	NA	No	NA	HPRC,HGSVC,1KG-ONT	No	NA	NA	NA	NA	NA	NA
chr9:136023108	chr9-136023108-allele1200017-327	INS	326	NA	0.0030257186081694403,0.005763688760806916,0.025793650793650792,0.009940357852882704,0.003067484662576687	0.00345476	NACC2(0.91715, 0.57)	NA	NA	NA	NA	NA	NA	NA	NA	No	NA	HPRC,HGSVC,1KG-ONT	No	NA	NA	NA	NA	NA	NA
chr9:136023108	chr9-136023108-allele1200009-299	INS	298	NA	0.01739788199697428,0.010086455331412104,0.0,0.006958250497017893,0.0	0.0119301	NACC2(0.91715, 0.57)	NA	NA	NA	NA	NA	NA	NA	NA	No	NA	HPRC,HGSVC,1KG-ONT	No	NA	NA	NA	NA	NA	NA
chr9:136023108	chr9-136023108-allele1200010-299	INS	298	NA	0.023449319213313162,0.0,0.0,0.0,0.0	0.0430278	NACC2(0.91715, 0.57)	NA	NA	NA	NA	NA	NA	NA	NA	No	NA	HPRC,HGSVC,1KG-ONT	No	NA	NA	NA	NA	NA	NA
chr9:136023108	chr9-136023108-allele1200005-295	INS	294	NA	0.019667170953101363,0.001440922190201729,0.0,0.0,0.0	0.0338583	NACC2(0.91715, 0.57)	NA	NA	NA	NA	NA	NA	NA	NA	No	NA	HPRC,HGSVC,1KG-ONT	No	NA	NA	NA	NA	NA	NA
chr9:136023108	chr9-136023108-allele1200022-320	INS	319	NA	0.0045385779122541605,0.001440922190201729,0.0,0.0,0.0	0.00598883	NACC2(0.91715, 0.57)	NA	NA	NA	NA	NA	NA	NA	NA	No	NA	HPRC,HGSVC,1KG-ONT	No	NA	NA	NA	NA	NA	NA
chr9:136023108	chr9-136023108-allele1200000-313	INS	312	NA	0.049167927382753406,0.025936599423631124,0.003968253968253968,0.02584493041749503,0.03578732106339468	0.0117794	NACC2(0.91715, 0.57)	NA	NA	NA	NA	NA	NA	NA	NA	No	NA	HPRC,HGSVC,1KG-ONT	No	NA	NA	NA	NA	NA	NA
chr9:136023108	chr9-136023108-allele1200013-301	INS	300	NA	0.0022692889561270802,0.012968299711815562,0.0,0.0,0.0	NA	NACC2(0.91715, 0.57)	NA	NA	NA	NA	NA	NA	NA	NA	No	NA	HPRC,HGSVC,1KG-ONT	No	NA	NA	NA	NA	NA	NA
chr9:136023108	chr9-136023108-allele1200003-310	INS	309	NA	0.03328290468986384,0.001440922190201729,0.0,0.0,0.0	0.058521	NACC2(0.91715, 0.57)	NA	NA	NA	NA	NA	NA	NA	NA	No	NA	HPRC,HGSVC,1KG-ONT	No	NA	NA	NA	NA	NA	NA
chr9:136023108	chr9-136023108-allele1199994-745	INS	744	NA	0.0015128593040847202,0.0,0.0,0.0,0.0	0.00234988	NACC2(0.91715, 0.57)	NA	NA	NA	NA	NA	NA	NA	NA	No	NA	HPRC	No	NA	NA	NA	NA	NA	NA
chr9:136023108	chr9-136023108-allele1200011-343	INS	342	NA	0.0015128593040847202,0.0,0.0,0.0,0.0	0.00234988	NACC2(0.91715, 0.57)	NA	NA	NA	NA	NA	NA	NA	NA	No	NA	HPRC,HGSVC,1KG-ONT	No	NA	NA	NA	NA	NA	NA
chr9:136023108	chr9-136023108-allele1199992-323	INS	322	NA	0.046898638426626324,0.008645533141210375,0.003968253968253968,0.009940357852882704,0.006134969325153374	0.0442224	NACC2(0.91715, 0.57)	NA	NA	NA	NA	NA	NA	NA	NA	No	NA	HPRC,HGSVC,1KG-ONT	No	NA	NA	NA	NA	NA	NA
chr9:136023108	chr9-136023108-allele1199991-334	INS	333	NA	0.0226928895612708,0.20461095100864554,0.27976190476190477,0.2276341948310139,0.16359918200409	0.128384	NACC2(0.91715, 0.57)	NA	NA	NA	NA	NA	NA	NA	NA	No	NA	HPRC,HGSVC,1KG-ONT	No	NA	NA	NA	NA	NA	NA
chr9:136023108	chr9-136023108-allele1200002-312	INS	311	NA	0.012102874432677761,0.0,0.0,0.0,0.0	0.0221214	NACC2(0.91715, 0.57)	NA	NA	NA	NA	NA	NA	NA	NA	No	NA	HPRC,HGSVC,1KG-ONT	No	NA	NA	NA	NA	NA	NA
chr9:136023108	chr9-136023108-allele1200008-309	INS	308	NA	0.0030257186081694403,0.0,0.0,0.005964214711729622,0.0010224948875255625	NA	NACC2(0.91715, 0.57)	NA	NA	NA	NA	NA	NA	NA	NA	No	NA	HPRC,HGSVC,1KG-ONT	No	NA	NA	NA	NA	NA	NA
chr9:136023108	chr9-136023108-allele1199986-309	INS	308	NA	0.060514372163388806,0.020172910662824207,0.00992063492063492,0.012922465208747515,0.014314928425357873	0.0411944	NACC2(0.91715, 0.57)	NA	NA	NA	NA	NA	NA	NA	NA	No	NA	HPRC,HGSVC,1KG-ONT	No	NA	NA	NA	NA	NA	NA
chr9:136023108	chr9-136023108-allele1199990-284	INS	283	NA	0.1021180030257186,0.011527377521613832,0.0,0.003976143141153081,0.0081799591002045	0.141897	NACC2(0.91715, 0.57)	NA	NA	NA	NA	NA	NA	NA	NA	No	NA	HPRC,HGSVC,1KG-ONT	No	NA	NA	NA	NA	NA	NA
chr9:136023108	chr9-136023108-allele1199996-344	INS	343	NA	0.0,0.010086455331412104,0.000992063492063492,0.0019880715705765406,0.007157464212678937	0.00262774	NACC2(0.91715, 0.57)	NA	NA	NA	NA	NA	NA	NA	NA	No	NA	HPRC,HGSVC,1KG-ONT	No	NA	NA	NA	NA	NA	NA
chr9:136023108	chr9-136023108-allele1200018-316	INS	315	NA	0.0007564296520423601,0.0,0.0,0.0,0.0	0.000918741	NACC2(0.91715, 0.57)	NA	NA	NA	NA	NA	NA	NA	NA	No	NA	HPRC,HGSVC,1KG-ONT	No	NA	NA	NA	NA	NA	NA
chr9:136023108	chr9-136023108-allele1199989-352	INS	351	NA	0.0007564296520423601,0.001440922190201729,0.0,0.008946322067594433,0.014314928425357873	0.00277656	NACC2(0.91715, 0.57)	NA	NA	NA	NA	NA	NA	NA	NA	No	NA	HPRC,HGSVC,1KG-ONT	No	NA	NA	NA	NA	NA	NA
chr9:136023108	chr9-136023108-allele1200007-285	INS	284	NA	0.006051437216338881,0.001440922190201729,0.0,0.0,0.0	0.00875367	NACC2(0.91715, 0.57)	NA	NA	NA	NA	NA	NA	NA	NA	No	NA	HPRC,HGSVC,1KG-ONT	No	NA	NA	NA	NA	NA	NA
chr9:136023108	chr9-136023108-allele1199995-241	INS	240	NA	0.0,0.001440922190201729,0.0,0.0,0.0	NA	NACC2(0.91715, 0.57)	NA	NA	NA	NA	NA	NA	NA	NA	No	NA	HPRC,HGSVC,1KG-ONT	No	NA	NA	NA	NA	NA	NA
chr9:136023108	chr9-136023108-allele1199997-333	INS	332	NA	0.0007564296520423601,0.0,0.0,0.0,0.0	0.000918741	NACC2(0.91715, 0.57)	NA	NA	NA	NA	NA	NA	NA	NA	No	NA	HPRC,HGSVC,1KG-ONT	No	NA	NA	NA	NA	NA	NA
chr9:136023108	chr9-136023108-allele1200016-317	INS	316	NA	0.0015128593040847202,0.001440922190201729,0.000992063492063492,0.002982107355864811,0.0	NA	NACC2(0.91715, 0.57)	NA	NA	NA	NA	NA	NA	NA	NA	No	NA	HPRC,HGSVC,1KG-ONT	No	NA	NA	NA	NA	NA	NA
chr9:136023108	chr9-136023108-allele1199999-337	INS	336	NA	0.0007564296520423601,0.011527377521613832,0.0,0.002982107355864811,0.024539877300613498	0.00479807	NACC2(0.91715, 0.57)	NA	NA	NA	NA	NA	NA	NA	NA	No	NA	HPRC,HGSVC,1KG-ONT	No	NA	NA	NA	NA	NA	NA
chr9:136023108	chr9-136023108-allele1200012-309	INS	308	NA	0.007564296520423601,0.0,0.0,0.0,0.0	0.0137297	NACC2(0.91715, 0.57)	NA	NA	NA	NA	NA	NA	NA	NA	No	NA	HPRC,HGSVC,1KG-ONT	No	NA	NA	NA	NA	NA	NA
chr9:136023108	chr9-136023108-allele1200006-316	INS	315	NA	0.0037821482602118004,0.023054755043227664,0.005952380952380952,0.02982107355864811,0.03067484662576687	0.00936851	NACC2(0.91715, 0.57)	NA	NA	NA	NA	NA	NA	NA	NA	No	NA	HPRC,HGSVC,1KG-ONT	No	NA	NA	NA	NA	NA	NA
chr9:136023108	chr9-136023108-allele1199988-306	INS	305	NA	0.03479576399394856,0.09221902017291066,0.08333333333333333,0.05168986083499006,0.09611451942740286	0.0153148	NACC2(0.91715, 0.57)	NA	NA	NA	NA	NA	NA	NA	NA	No	NA	HPRC,HGSVC,1KG-ONT	No	NA	NA	NA	NA	NA	NA
chr9:136023108	chr9-136023108-allele1200015-335	INS	334	NA	0.0007564296520423601,0.008645533141210375,0.0,0.0,0.0	NA	NACC2(0.91715, 0.57)	NA	NA	NA	NA	NA	NA	NA	NA	No	NA	HPRC,HGSVC,1KG-ONT	No	NA	NA	NA	NA	NA	NA
chr9:136023108	chr9-136023108-allele1200004-295	INS	294	NA	0.012859304084720122,0.07204610951008646,0.05654761904761905,0.15109343936381708,0.03885480572597137	0.0375967	NACC2(0.91715, 0.57)	NA	NA	NA	NA	NA	NA	NA	NA	No	NA	HPRC,HGSVC,1KG-ONT	No	NA	NA	NA	NA	NA	NA
chr9:136023108	chr9-136023108-allele1199993-319	INS	318	NA	0.0007564296520423601,0.0,0.0,0.0,0.0	0.000918741	NACC2(0.91715, 0.57)	NA	NA	NA	NA	NA	NA	NA	NA	No	NA	HPRC,HGSVC,1KG-ONT	No	NA	NA	NA	NA	NA	NA
chr9:136023108	chr9-136023108-allele1199998-305	INS	304	NA	0.0264750378214826,0.012968299711815562,0.017857142857142856,0.020874751491053677,0.024539877300613498	0.000629679	NACC2(0.91715, 0.57)	NA	NA	NA	NA	NA	NA	NA	NA	No	NA	HPRC,HGSVC,1KG-ONT	No	NA	NA	NA	NA	NA	NA
chr9:136023108	chr9-136023108-allele1199987-354	INS	353	NA	0.02042360060514372,0.002881844380403458,0.030753968253968252,0.004970178926441352,0.0	0.0033828	NACC2(0.91715, 0.57)	NA	NA	NA	NA	NA	NA	NA	NA	No	NA	HPRC,HGSVC,1KG-ONT	No	NA	NA	NA	NA	NA	NA
chr9:136023111	chr9-136023111-allele1200025-323	INS	322	NA	0.0007564296520423601,0.0,0.0,0.0,0.0	0.000918741	NACC2(0.91715, 0.57)	NA	NA	NA	NA	NA	NA	NA	NA	No	NA	HPRC,HGSVC,1KG-ONT	No	NA	NA	NA	NA	NA	NA
chr9:136023114	chr9-136023114-allele1200029-351	INS	350	NA	0.0030257186081694403,0.002881844380403458,0.00992063492063492,0.0009940357852882703,0.0010224948875255625	NA	NACC2(0.91715, 0.57)	NA	NA	NA	NA	NA	NA	NA	NA	No	NA	HPRC,HGSVC,1KG-ONT	No	NA	NA	NA	NA	NA	NA
chr9:136023114	chr9-136023114-allele1200028-307	INS	306	NA	0.0030257186081694403,0.004322766570605188,0.0,0.008946322067594433,0.002044989775051125	NA	NACC2(0.91715, 0.57)	NA	NA	NA	NA	NA	NA	NA	NA	No	NA	HPRC,HGSVC,1KG-ONT	No	NA	NA	NA	NA	NA	NA
chr9:136023114	chr9-136023114-allele1200030-310	INS	309	NA	0.009077155824508321,0.001440922190201729,0.0,0.005964214711729622,0.00408997955010225	0.00354158	NACC2(0.91715, 0.57)	NA	NA	NA	NA	NA	NA	NA	NA	No	NA	HPRC,HGSVC,1KG-ONT	No	NA	NA	NA	NA	NA	NA
chr9:136023114	chr9-136023114-allele1200031-312	INS	311	NA	0.0,0.0,0.000992063492063492,0.0019880715705765406,0.0	3.94758e-05	NACC2(0.91715, 0.57)	NA	NA	NA	NA	NA	NA	NA	NA	No	NA	HPRC,HGSVC,1KG-ONT	No	NA	NA	NA	NA	NA	NA
chr9:136023114	chr9-136023114-allele1200026-304	INS	303	NA	0.0015128593040847202,0.002881844380403458,0.0,0.004970178926441352,0.0	NA	NACC2(0.91715, 0.57)	NA	NA	NA	NA	NA	NA	NA	NA	No	NA	HPRC,HGSVC,1KG-ONT	No	NA	NA	NA	NA	NA	NA
chr9:136023114	chr9-136023114-allele1200033-370	INS	369	NA	0.0007564296520423601,0.0,0.0,0.0,0.002044989775051125	NA	NACC2(0.91715, 0.57)	NA	NA	NA	NA	NA	NA	NA	NA	No	NA	HPRC,HGSVC,1KG-ONT	No	NA	NA	NA	NA	NA	NA
chr9:136023114	chr9-136023114-allele1200027-323	INS	322	NA	0.0045385779122541605,0.0,0.0,0.0,0.0	0.00805514	NACC2(0.91715, 0.57)	NA	NA	NA	NA	NA	NA	NA	NA	No	NA	HPRC,HGSVC,1KG-ONT	No	NA	NA	NA	NA	NA	NA
chr9:136023114	chr9-136023114-allele1200032-335	INS	334	NA	0.0,0.0,0.003968253968253968,0.0,0.0	0.000224143	NACC2(0.91715, 0.57)	NA	NA	NA	NA	NA	NA	NA	NA	No	NA	HPRC,HGSVC,1KG-ONT	No	NA	NA	NA	NA	NA	NA
chr9:136023115	chr9-136023115-allele1200034-326	INS	325	NA	0.012859304084720122,0.03314121037463977,0.03670634920634921,0.06461232604373758,0.03680981595092025	0.013147	NACC2(0.91715, 0.57)	NA	NA	NA	NA	NA	NA	NA	NA	No	NA	HPRC,HGSVC,1KG-ONT	No	NA	NA	NA	NA	NA	NA
chr9:136023116	chr9-136023116-allele1200037-333	INS	332	NA	0.0,0.005763688760806916,0.0,0.005964214711729622,0.006134969325153374	0.00244266	NACC2(0.91715, 0.57)	NA	NA	NA	NA	NA	NA	NA	NA	No	NA	HPRC,HGSVC,1KG-ONT	No	NA	NA	NA	NA	NA	NA
chr9:136023116	chr9-136023116-allele1200035-353	INS	352	NA	0.0007564296520423601,0.0,0.0,0.0,0.0	0.000918741	NACC2(0.91715, 0.57)	NA	NA	NA	NA	NA	NA	NA	NA	No	NA	HPRC,HGSVC,1KG-ONT	No	NA	NA	NA	NA	NA	NA
chr9:136023117	chr9-136023117-allele1200039-341	INS	340	NA	0.0022692889561270802,0.0,0.0,0.0,0.0	0.00377908	NACC2(0.91715, 0.57)	NA	NA	NA	NA	NA	NA	NA	NA	No	NA	HPRC,HGSVC,1KG-ONT	No	NA	NA	NA	NA	NA	NA
chr9:136023117	chr9-136023117-allele1200038-340	INS	339	NA	0.0007564296520423601,0.004322766570605188,0.0,0.009940357852882704,0.0	0.000642887	NACC2(0.91715, 0.57)	NA	NA	NA	NA	NA	NA	NA	NA	No	NA	HPRC,HGSVC,1KG-ONT	No	NA	NA	NA	NA	NA	NA
chr9:136023127	chr9-136023127-allele1200041-352	INS	351	NA	0.2367624810892587,0.430835734870317,0.38492063492063494,0.452286282306163,0.45194274028629855	0.0752218	NACC2(0.91715, 0.57)	NA	NA	NA	NA	NA	NA	NA	NA	No	NA	HPRC,HGSVC,1KG-ONT	No	NA	NA	NA	NA	NA	NA
chr9:136024256	chr9-136024256-allele1200069-1	DEL	57	NA	0.08774583963691376,0.06051873198847262,0.013888888888888888,0.015904572564612324,0.028629856850715747	0.0428166	NACC2(0.91715, 0.57)	NA	NA	NA	NA	NA	NA	NA	enhancer	No	NA	HGSVC	No	NA	NA	NA	NA	NA	NA
chr9:136024310	chr9-136024310-allele1200073-1	DEL	99	NA	0.0007564296520423601,0.0,0.0,0.0,0.0	0.000918741	NACC2(0.91715, 0.57)	NA	NA	NA	NA	NA	NA	NA	enhancer	No	NA	HGSVC	No	NA	NA	NA	NA	NA	NA
chr9:136024352	chr9-136024352-allele1200081-192	INS	191	NA	0.0,0.0,0.0,0.0019880715705765406,0.0	NA	NACC2(0.91715, 0.57)	NA	NA	NA	NA	NA	NA	NA	enhancer	No	NA	No	Yes	NA	NA	NA	NA	NA	NA
chr9:136032006	chr9-136032006-allele1200184-53	INS	52	NA	0.06202723146747353,0.001440922190201729,0.000992063492063492,0.0009940357852882703,0.0010224948875255625	0.102612	NACC2(0.91715, 0.57)	NA	NA	NA	NA	NA	NA	NA	NA	No	NA	HPRC,HGSVC,1KG-ONT	Yes	NA	NA	NA	NA	NA	NA
chr9:136032018	chr9-136032018-allele1200189-52	INS	51	NA	0.06278366111951589,0.005763688760806916,0.000992063492063492,0.0,0.0	0.101987	NACC2(0.91715, 0.57)	NA	NA	NA	NA	NA	NA	NA	NA	No	NA	HPRC,HGSVC,1KG-ONT	Yes	NA	NA	NA	NA	NA	NA
chr9:136032018	chr9-136032018-allele1200190-52	INS	51	NA	0.02798789712556732,0.0,0.001984126984126984,0.0,0.0010224948875255625	0.0448088	NACC2(0.91715, 0.57)	NA	NA	NA	NA	NA	NA	NA	NA	No	NA	HPRC,HGSVC,1KG-ONT	Yes	NA	NA	NA	NA	NA	NA
chr9:136042828	chr9-136042828-allele1200324-51	INS	50	NA	0.00529500756429652,0.001440922190201729,0.0,0.0,0.0	0.00736694	NACC2(0.91715, 0.57)	NA	NA	NA	NA	NA	NA	NA	NA	No	NA	HGSVC	Yes	NA	NA	NA	NA	NA	NA
chr9:136045341	chr9-136045341-allele1200354-1	DEL	56	NA	0.00529500756429652,0.138328530259366,0.11904761904761904,0.07554671968190854,0.09406952965235174	0.0647527	NACC2(0.91715, 0.57)	NA	NA	NA	NA	NA	NA	NA	NA	No	NA	HPRC,HGSVC,1KG-ONT	No	NA	NA	NA	NA	NA	NA
chr9:136045341	chr9-136045341-allele1200355-58	INS	57	NA	0.0037821482602118004,0.002881844380403458,0.000992063492063492,0.006958250497017893,0.0010224948875255625	NA	NACC2(0.91715, 0.57)	NA	NA	NA	NA	NA	NA	NA	NA	No	NA	HPRC,HGSVC,1KG-ONT	No	NA	NA	NA	NA	NA	NA
chr9:136045341	chr9-136045341-allele1200357-57	INS	56	NA	0.00529500756429652,0.0,0.0,0.0,0.0	0.00947665	NACC2(0.91715, 0.57)	NA	NA	NA	NA	NA	NA	NA	NA	No	NA	HPRC,HGSVC,1KG-ONT	No	NA	NA	NA	NA	NA	NA
chr9:136045341	chr9-136045341-allele1200356-59	INS	58	NA	0.0113464447806354,0.0,0.0,0.0,0.0010224948875255625	0.0185365	NACC2(0.91715, 0.57)	NA	NA	NA	NA	NA	NA	NA	NA	No	NA	HPRC,HGSVC,1KG-ONT	No	NA	NA	NA	NA	NA	NA
chr9:136045353	chr9-136045353-allele1200358-57	INS	56	NA	0.3940998487140696,0.41786743515850144,0.4384920634920635,0.45129224652087474,0.33844580777096117	0.00010175	NACC2(0.91715, 0.57)	NA	NA	NA	NA	NA	NA	NA	NA	No	NA	HPRC,HGSVC,1KG-ONT	No	NA	NA	NA	NA	NA	NA
chr9:136045353	chr9-136045353-allele1200359-169	INS	168	NA	0.00529500756429652,0.011527377521613832,0.000992063492063492,0.017892644135188866,0.007157464212678937	0.000415477	NACC2(0.91715, 0.57)	NA	NA	NA	NA	NA	NA	NA	NA	No	NA	HPRC,1KG-ONT	No	NA	NA	NA	NA	NA	NA
chr9:136068309	chr9-136068309-allele1200661-1	DEL	3045	NA	0.046898638426626324,0.004322766570605188,0.0,0.0009940357852882703,0.0	0.0764395	NACC2(0.91715, 0.57)	NA	NA	NA	NA	NA	NA	NA	NA	No	ID=chr9_136069548_136069578;MOTIFS=AAAAC;STRUC=(AAAAC)n	HPRC,HGSVC,1KG-ONT	Yes	NA	NA	NA	NA	NA	NA
chr9:136074427	chr9-136074427-allele1200751-480	INS	479	NA	0.8290468986384266,0.8731988472622478,0.9206349206349206,0.9005964214711729,0.8916155419222904	0.0220633	NACC2(0.91715, 0.57)	NA	NA	NA	NA	NA	NA	NA	NA	No	NA	HPRC,HGSVC,1KG-ONT	No	NA	NA	NA	NA	NA	NA
chr9:136074427	chr9-136074427-allele1200757-479	INS	478	NA	0.0,0.027377521613832854,0.001984126984126984,0.02485089463220676,0.007157464212678937	0.00931235	NACC2(0.91715, 0.57)	NA	NA	NA	NA	NA	NA	NA	NA	No	NA	HPRC,HGSVC,1KG-ONT	No	NA	NA	NA	NA	NA	NA
chr9:136074427	chr9-136074427-allele1200752-486	INS	485	NA	0.019667170953101363,0.07348703170028818,0.04662698412698413,0.03876739562624255,0.06850715746421268	0.013868	NACC2(0.91715, 0.57)	NA	NA	NA	NA	NA	NA	NA	NA	No	NA	HPRC,HGSVC,1KG-ONT	No	NA	NA	NA	NA	NA	NA
chr9:136074427	chr9-136074427-allele1200759-479	INS	478	NA	0.0037821482602118004,0.001440922190201729,0.0,0.0,0.0	0.00462462	NACC2(0.91715, 0.57)	NA	NA	NA	NA	NA	NA	NA	NA	No	NA	HPRC,HGSVC,1KG-ONT	No	NA	NA	NA	NA	NA	NA
chr9:136074427	chr9-136074427-allele1200753-479	INS	478	NA	0.03177004538577912,0.002881844380403458,0.0,0.006958250497017893,0.009202453987730062	0.0294407	NACC2(0.91715, 0.57)	NA	NA	NA	NA	NA	NA	NA	NA	No	NA	HPRC,HGSVC,1KG-ONT	No	NA	NA	NA	NA	NA	NA
chr9:136074427	chr9-136074427-allele1200754-481	INS	480	NA	0.009833585476550681,0.001440922190201729,0.0,0.0,0.0	0.0156651	NACC2(0.91715, 0.57)	NA	NA	NA	NA	NA	NA	NA	NA	No	NA	HPRC,HGSVC,1KG-ONT	No	NA	NA	NA	NA	NA	NA
chr9:136074448	chr9-136074448-allele1200761-479	INS	478	NA	0.015128593040847202,0.0,0.0,0.0,0.0	0.0277836	NACC2(0.91715, 0.57)	NA	NA	NA	NA	NA	NA	NA	NA	No	NA	HPRC,HGSVC,1KG-ONT	No	NA	NA	NA	NA	NA	NA
chr9:136074452	chr9-136074452-allele1200779-477	INS	476	NA	0.0007564296520423601,0.0,0.0,0.0,0.0	0.000918741	NACC2(0.91715, 0.57)	NA	NA	NA	NA	NA	NA	NA	NA	No	NA	HPRC,HGSVC,1KG-ONT	No	NA	NA	NA	NA	NA	NA
chr9:136074452	chr9-136074452-allele1200766-479	INS	478	NA	0.014372163388804841,0.13544668587896252,0.31746031746031744,0.07157057654075547,0.16359918200409	0.104668	NACC2(0.91715, 0.57)	NA	NA	NA	NA	NA	NA	NA	NA	No	NA	HPRC,HGSVC,1KG-ONT	No	NA	NA	NA	NA	NA	NA
chr9:136074452	chr9-136074452-allele1200772-479	INS	478	NA	0.0,0.001440922190201729,0.0,0.0009940357852882703,0.002044989775051125	0.000224143	NACC2(0.91715, 0.57)	NA	NA	NA	NA	NA	NA	NA	NA	No	NA	HPRC,HGSVC,1KG-ONT	No	NA	NA	NA	NA	NA	NA
chr9:136074452	chr9-136074452-allele1200762-481	INS	480	NA	0.031013615733736764,0.0446685878962536,0.11607142857142858,0.11530815109343936,0.0787321063394683	0.0259201	NACC2(0.91715, 0.57)	NA	NA	NA	NA	NA	NA	NA	NA	No	NA	HPRC,HGSVC,1KG-ONT	No	NA	NA	NA	NA	NA	NA
chr9:136074452	chr9-136074452-allele1200775-479	INS	478	NA	0.0015128593040847202,0.0,0.0,0.0,0.0	0.00234988	NACC2(0.91715, 0.57)	NA	NA	NA	NA	NA	NA	NA	NA	No	NA	HPRC,HGSVC,1KG-ONT	No	NA	NA	NA	NA	NA	NA
chr9:136074452	chr9-136074452-allele1200773-481	INS	480	NA	0.0007564296520423601,0.0,0.0,0.0,0.0	0.000918741	NACC2(0.91715, 0.57)	NA	NA	NA	NA	NA	NA	NA	NA	No	NA	HPRC,HGSVC,1KG-ONT	No	NA	NA	NA	NA	NA	NA
chr9:136074452	chr9-136074452-allele1200774-482	INS	481	NA	0.0015128593040847202,0.0,0.0,0.0,0.0	0.00183645	NACC2(0.91715, 0.57)	NA	NA	NA	NA	NA	NA	NA	NA	No	NA	HPRC,HGSVC,1KG-ONT	No	NA	NA	NA	NA	NA	NA
chr9:136074452	chr9-136074452-allele1200771-481	INS	480	NA	0.0030257186081694403,0.001440922190201729,0.002976190476190476,0.004970178926441352,0.0	NA	NACC2(0.91715, 0.57)	NA	NA	NA	NA	NA	NA	NA	NA	No	NA	HPRC,HGSVC,1KG-ONT	No	NA	NA	NA	NA	NA	NA
chr9:136074452	chr9-136074452-allele1200765-479	INS	478	NA	0.012859304084720122,0.020172910662824207,0.000992063492063492,0.002982107355864811,0.00408997955010225	0.00253252	NACC2(0.91715, 0.57)	NA	NA	NA	NA	NA	NA	NA	NA	No	NA	HPRC,HGSVC,1KG-ONT	No	NA	NA	NA	NA	NA	NA
chr9:136074452	chr9-136074452-allele1200763-480	INS	479	NA	0.07261724659606657,0.08213256484149856,0.01984126984126984,0.0268389662027833,0.07157464212678936	0.0057976	NACC2(0.91715, 0.57)	NA	NA	NA	NA	NA	NA	NA	NA	No	NA	HPRC,HGSVC,1KG-ONT	No	NA	NA	NA	NA	NA	NA
chr9:136074452	chr9-136074452-allele1200777-480	INS	479	NA	0.0007564296520423601,0.0,0.0,0.0,0.0	0.000918741	NACC2(0.91715, 0.57)	NA	NA	NA	NA	NA	NA	NA	NA	No	NA	HPRC,HGSVC,1KG-ONT	No	NA	NA	NA	NA	NA	NA
chr9:136074452	chr9-136074452-allele1200768-480	INS	479	NA	0.00680786686838124,0.0,0.00496031746031746,0.0,0.0	0.00480429	NACC2(0.91715, 0.57)	NA	NA	NA	NA	NA	NA	NA	NA	No	NA	HPRC,HGSVC,1KG-ONT	No	NA	NA	NA	NA	NA	NA
chr9:136074452	chr9-136074452-allele1200770-482	INS	481	NA	0.0015128593040847202,0.010086455331412104,0.006944444444444444,0.010934393638170975,0.011247443762781187	0.00397711	NACC2(0.91715, 0.57)	NA	NA	NA	NA	NA	NA	NA	NA	No	NA	HPRC,HGSVC,1KG-ONT	No	NA	NA	NA	NA	NA	NA
chr9:136074452	chr9-136074452-allele1200769-478	INS	477	NA	0.0045385779122541605,0.007204610951008645,0.003968253968253968,0.011928429423459244,0.006134969325153374	8.24015e-05	NACC2(0.91715, 0.57)	NA	NA	NA	NA	NA	NA	NA	NA	No	NA	HPRC,HGSVC,1KG-ONT	No	NA	NA	NA	NA	NA	NA
chr9:136074452	chr9-136074452-allele1200764-480	INS	479	NA	0.028744326777609682,0.0,0.001984126984126984,0.0,0.012269938650306749	0.0292071	NACC2(0.91715, 0.57)	NA	NA	NA	NA	NA	NA	NA	NA	No	NA	HPRC,HGSVC,1KG-ONT	No	NA	NA	NA	NA	NA	NA
chr9:136077040	chr9-136077040-allele1200823-152	INS	151	NA	0.01588502269288956,0.0,0.0,0.0,0.0	0.0291787	NACC2(0.91715, 0.57)	NA	NA	NA	NA	NA	NA	NA	NA	No	NA	HPRC,HGSVC,1KG-ONT	No	NA	NA	NA	NA	NA	NA
chr9:136077063	chr9-136077063-allele1200828-152	INS	151	NA	0.06127080181543117,0.001440922190201729,0.0,0.0009940357852882703,0.0	0.105372	NACC2(0.91715, 0.57)	NA	NA	NA	NA	NA	NA	NA	NA	No	NA	HPRC,HGSVC,1KG-ONT	No	NA	NA	NA	NA	NA	NA
chr9:136077094	chr9-136077094-allele1200831-152	INS	151	NA	0.015128593040847202,0.0,0.0,0.0009940357852882703,0.0	0.0255203	NACC2(0.91715, 0.57)	NA	NA	NA	NA	NA	NA	NA	NA	No	NA	HPRC,HGSVC,1KG-ONT	No	NA	NA	NA	NA	NA	NA
chr9:136099753	chr9-136099753-allele1201173-75	INS	74	NA	0.1875945537065053,0.3573487031700288,0.5009920634920635,0.25347912524850896,0.25971370143149286	0.054425	NA	NA	NA	NA	NA	NA	NA	NA	NA	No	NA	HPRC,HGSVC,1KG-ONT	Yes	NA	NA	NA	NA	NA	NA
chr9:136099755	chr9-136099755-allele1201174-72	INS	71	NA	0.03555219364599092,0.08069164265129683,0.1130952380952381,0.05168986083499006,0.04396728016359918	0.0105947	NA	NA	NA	NA	NA	NA	NA	NA	NA	No	NA	HPRC,HGSVC,1KG-ONT	Yes	NA	NA	NA	NA	NA	NA
chr9:136099756	chr9-136099756-allele1201180-73	INS	72	NA	0.0007564296520423601,0.03602305475504323,0.026785714285714284,0.019880715705765408,0.011247443762781187	0.013726	NA	NA	NA	NA	NA	NA	NA	NA	NA	No	NA	HPRC,HGSVC,1KG-ONT	Yes	NA	NA	NA	NA	NA	NA
chr9:136099756	chr9-136099756-allele1201176-71	INS	70	NA	0.07413010590015129,0.06772334293948126,0.061507936507936505,0.06759443339960239,0.065439672801636	8.72276e-05	NA	NA	NA	NA	NA	NA	NA	NA	NA	No	NA	HPRC,HGSVC,1KG-ONT	Yes	NA	NA	NA	NA	NA	NA
chr9:136099756	chr9-136099756-allele1201178-72	INS	71	NA	0.41603630862329805,0.4956772334293948,0.44543650793650796,0.588469184890656,0.6319018404907976	0.0312969	NA	NA	NA	NA	NA	NA	NA	NA	NA	No	NA	HPRC,HGSVC,1KG-ONT	Yes	NA	NA	NA	NA	NA	NA
chr9:136099756	chr9-136099756-allele1201177-79	INS	78	NA	0.0,0.037463976945244955,0.002976190476190476,0.007952286282306162,0.0	0.00614126	NA	NA	NA	NA	NA	NA	NA	NA	NA	No	NA	HPRC,HGSVC,1KG-ONT	Yes	NA	NA	NA	NA	NA	NA
chr9:136099756	chr9-136099756-allele1201179-71	INS	70	NA	0.2102874432677761,0.19164265129682997,0.2876984126984127,0.15109343936381708,0.12474437627811862	0.000855097	NA	NA	NA	NA	NA	NA	NA	NA	NA	No	NA	HPRC,HGSVC,1KG-ONT	Yes	NA	NA	NA	NA	NA	NA
chr9:136099760	chr9-136099760-allele1201181-72	INS	71	NA	0.14674735249621784,0.11959654178674352,0.04662698412698413,0.07554671968190854,0.05623721881390593	0.0336596	NA	NA	NA	NA	NA	NA	NA	NA	NA	No	NA	HPRC,HGSVC,1KG-ONT	Yes	NA	NA	NA	NA	NA	NA
chr9:136099760	chr9-136099760-allele1201183-71	INS	70	NA	0.0113464447806354,0.002881844380403458,0.0,0.0,0.0010224948875255625	0.0147862	NA	NA	NA	NA	NA	NA	NA	NA	NA	No	NA	HPRC,HGSVC,1KG-ONT	Yes	NA	NA	NA	NA	NA	NA
chr9:136099760	chr9-136099760-allele1201182-76	INS	75	NA	0.0022692889561270802,0.0,0.0,0.0,0.0	0.00377908	NA	NA	NA	NA	NA	NA	NA	NA	NA	No	NA	HPRC,HGSVC,1KG-ONT	Yes	NA	NA	NA	NA	NA	NA
chr9:136099771	chr9-136099771-allele1201185-77	INS	76	NA	0.009077155824508321,0.001440922190201729,0.008928571428571428,0.005964214711729622,0.005112474437627812	0.000361914	NA	NA	NA	NA	NA	NA	NA	NA	NA	No	NA	HPRC,HGSVC,1KG-ONT	Yes	NA	NA	NA	NA	NA	NA
chr9:136101460	chr9-136101460-allele1201233-1	DEL	189	NA	0.0,0.0,0.000992063492063492,0.0,0.0	NA	NA	NA	NA	NA	NA	NA	NA	NA	NA	No	NA	HGSVC,1KG-ONT	Yes	NA	NA	NA	NA	NA	NA
chr9:136101460	chr9-136101460-allele1201229-1	DEL	81	NA	0.00680786686838124,0.0,0.010912698412698412,0.0,0.0	0.00127337	NA	NA	NA	NA	NA	NA	NA	NA	NA	No	NA	HPRC,HGSVC	No	NA	NA	NA	NA	NA	NA
chr9:136101460	chr9-136101460-allele1201230-1	DEL	108	NA	0.0,0.0,0.002976190476190476,0.0,0.0	3.94758e-05	NA	NA	NA	NA	NA	NA	NA	NA	NA	No	NA	HPRC,HGSVC	No	NA	NA	NA	NA	NA	NA
chr9:136101460	chr9-136101460-allele1201228-1	DEL	54	NA	0.02193645990922844,0.010086455331412104,0.007936507936507936,0.0009940357852882703,0.0010224948875255625	0.0158063	NA	NA	NA	NA	NA	NA	NA	NA	NA	No	NA	HPRC,HGSVC	No	NA	NA	NA	NA	NA	NA
chr9:136101460	chr9-136101460-allele1201231-1	DEL	135	NA	0.024205748865355523,0.001440922190201729,0.011904761904761904,0.006958250497017893,0.009202453987730062	0.0104682	NA	NA	NA	NA	NA	NA	NA	NA	NA	No	NA	HPRC,HGSVC,1KG-ONT	No	NA	NA	NA	NA	NA	NA
chr9:136101460	chr9-136101460-allele1201232-1	DEL	162	NA	0.0015128593040847202,0.0,0.0,0.0009940357852882703,0.0	0.00077342	NA	NA	NA	NA	NA	NA	NA	NA	NA	No	NA	HGSVC,1KG-ONT	Yes	NA	NA	NA	NA	NA	NA
chr9:136101469	chr9-136101469-allele1201242-1	DEL	54	NA	0.006051437216338881,0.001440922190201729,0.000992063492063492,0.007952286282306162,0.0010224948875255625	0.000732246	NA	NA	NA	NA	NA	NA	NA	NA	NA	No	NA	HPRC,HGSVC	No	NA	NA	NA	NA	NA	NA
chr9:136101469	chr9-136101469-allele1201246-109	INS	108	NA	0.0,0.0,0.0,0.0,0.0010224948875255625	NA	NA	NA	NA	NA	NA	NA	NA	NA	NA	No	NA	HPRC,HGSVC	No	NA	NA	NA	NA	NA	NA
chr9:136101469	chr9-136101469-allele1201247-82	INS	81	NA	0.0,0.0,0.001984126984126984,0.0,0.0	NA	NA	NA	NA	NA	NA	NA	NA	NA	NA	No	NA	HPRC,HGSVC	No	NA	NA	NA	NA	NA	NA
chr9:136101469	chr9-136101469-allele1201237-55	INS	54	NA	0.0007564296520423601,0.0,0.000992063492063492,0.0,0.0	NA	NA	NA	NA	NA	NA	NA	NA	NA	NA	No	NA	HPRC,HGSVC,1KG-ONT	No	NA	NA	NA	NA	NA	NA
chr9:136101504	chr9-136101504-allele1201249-351	INS	350	NA	0.0,0.0,0.000992063492063492,0.0,0.0	NA	NA	NA	NA	NA	NA	NA	NA	NA	NA	No	NA	HPRC,HGSVC,1KG-ONT	No	NA	NA	NA	NA	NA	NA
chr9:136101520	chr9-136101520-allele1201251-1	DEL	55	NA	0.0022692889561270802,0.0,0.006944444444444444,0.004970178926441352,0.0010224948875255625	NA	NA	NA	NA	NA	NA	NA	NA	NA	NA	No	NA	HPRC,HGSVC	No	NA	NA	NA	NA	NA	NA
chr9:136101530	chr9-136101530-allele1201253-56	INS	55	NA	0.0015128593040847202,0.0,0.008928571428571428,0.0009940357852882703,0.010224948875255624	0.0010973	NA	NA	NA	NA	NA	NA	NA	NA	NA	No	NA	HPRC,HGSVC,1KG-ONT	No	NA	NA	NA	NA	NA	NA
chr9:136101617	chr9-136101617-allele1201254-1	DEL	243	NA	0.02042360060514372,0.018731988472622477,0.00496031746031746,0.019880715705765408,0.011247443762781187	0.00115283	NA	NA	NA	NA	NA	NA	NA	NA	NA	No	NA	HPRC,HGSVC,1KG-ONT	Yes	NA	NA	NA	NA	NA	NA
chr9:136101660	chr9-136101660-allele1201255-56	INS	55	NA	0.0030257186081694403,0.001440922190201729,0.01984126984126984,0.004970178926441352,0.0	0.000713301	NA	NA	NA	NA	NA	NA	NA	NA	NA	No	NA	HPRC,HGSVC,1KG-ONT	No	NA	NA	NA	NA	NA	NA
chr9:136101779	chr9-136101779-allele1201256-1	DEL	81	NA	0.0037821482602118004,0.002881844380403458,0.01984126984126984,0.005964214711729622,0.0	0.000475021	NA	NA	NA	NA	NA	NA	NA	NA	NA	No	NA	HPRC,HGSVC	No	NA	NA	NA	NA	NA	NA
chr9:136101861	chr9-136101861-allele1201267-298	INS	297	NA	0.0113464447806354,0.001440922190201729,0.003968253968253968,0.0,0.0	0.0118964	NA	NA	NA	NA	NA	NA	NA	NA	NA	No	NA	HPRC,HGSVC,1KG-ONT	No	NA	NA	NA	NA	NA	NA
chr9:136101861	chr9-136101861-allele1201264-217	INS	216	NA	0.03479576399394856,0.01585014409221902,0.017857142857142856,0.013916500994035786,0.009202453987730062	0.0105413	NA	NA	NA	NA	NA	NA	NA	NA	NA	No	NA	HPRC,HGSVC,1KG-ONT	No	NA	NA	NA	NA	NA	NA
chr9:136101861	chr9-136101861-allele1201268-325	INS	324	NA	0.0037821482602118004,0.0,0.00992063492063492,0.008946322067594433,0.0	NA	NA	NA	NA	NA	NA	NA	NA	NA	NA	No	NA	HPRC,HGSVC,1KG-ONT	No	NA	NA	NA	NA	NA	NA
chr9:136101861	chr9-136101861-allele1201280-56	INS	55	NA	0.0015128593040847202,0.0,0.0,0.0,0.0	0.00234988	NA	NA	NA	NA	NA	NA	NA	NA	NA	No	NA	HPRC,HGSVC,1KG-ONT	No	NA	NA	NA	NA	NA	NA
chr9:136101861	chr9-136101861-allele1201272-433	INS	432	NA	0.0022692889561270802,0.001440922190201729,0.0,0.0019880715705765406,0.003067484662576687	NA	NA	NA	NA	NA	NA	NA	NA	NA	NA	No	NA	HPRC,HGSVC,1KG-ONT	No	NA	NA	NA	NA	NA	NA
chr9:136101861	chr9-136101861-allele1201262-163	INS	162	NA	0.018154311649016642,0.01585014409221902,0.000992063492063492,0.016898608349900597,0.00408997955010225	0.00324831	NA	NA	NA	NA	NA	NA	NA	NA	NA	No	NA	HPRC,HGSVC,1KG-ONT	No	NA	NA	NA	NA	NA	NA
chr9:136101861	chr9-136101861-allele1201260-109	INS	108	NA	0.0030257186081694403,0.01440922190201729,0.005952380952380952,0.010934393638170975,0.007157464212678937	0.00201153	NA	NA	NA	NA	NA	NA	NA	NA	NA	No	NA	HPRC,HGSVC	No	NA	NA	NA	NA	NA	NA
chr9:136101861	chr9-136101861-allele1201274-541	INS	540	NA	0.0,0.0,0.021825396825396824,0.0,0.0	0.00341322	NA	NA	NA	NA	NA	NA	NA	NA	NA	No	NA	HPRC,HGSVC,1KG-ONT	No	NA	NA	NA	NA	NA	NA
chr9:136101861	chr9-136101861-allele1201285-82	INS	81	NA	0.0045385779122541605,0.0,0.0,0.0,0.0	0.00805514	NA	NA	NA	NA	NA	NA	NA	NA	NA	No	NA	HPRC,HGSVC	No	NA	NA	NA	NA	NA	NA
chr9:136101861	chr9-136101861-allele1201286-109	INS	108	NA	0.0,0.001440922190201729,0.0,0.0,0.0	NA	NA	NA	NA	NA	NA	NA	NA	NA	NA	No	NA	HPRC,HGSVC	No	NA	NA	NA	NA	NA	NA
chr9:136101861	chr9-136101861-allele1201273-460	INS	459	NA	0.0,0.0,0.0,0.002982107355864811,0.0	3.94758e-05	NA	NA	NA	NA	NA	NA	NA	NA	NA	No	NA	HPRC,HGSVC,1KG-ONT	No	NA	NA	NA	NA	NA	NA
chr9:136101861	chr9-136101861-allele1201288-622	INS	621	NA	0.0007564296520423601,0.0,0.0,0.0,0.0	0.000918741	NA	NA	NA	NA	NA	NA	NA	NA	NA	No	NA	HPRC,HGSVC,1KG-ONT	No	NA	NA	NA	NA	NA	NA
chr9:136101861	chr9-136101861-allele1201258-55	INS	54	NA	0.01361573373676248,0.0,0.0,0.0,0.0	0.0249879	NA	NA	NA	NA	NA	NA	NA	NA	NA	No	NA	HPRC,HGSVC,1KG-ONT	No	NA	NA	NA	NA	NA	NA
chr9:136101861	chr9-136101861-allele1201276-756	INS	755	NA	0.0,0.001440922190201729,0.0,0.0,0.0	NA	NA	NA	NA	NA	NA	NA	NA	NA	NA	No	NA	HPRC,HGSVC,1KG-ONT	No	NA	NA	NA	NA	NA	NA
chr9:136101861	chr9-136101861-allele1201284-55	INS	54	NA	0.0007564296520423601,0.0,0.000992063492063492,0.0,0.0	NA	NA	NA	NA	NA	NA	NA	NA	NA	NA	No	NA	HPRC,HGSVC,1KG-ONT	No	NA	NA	NA	NA	NA	NA
chr9:136101861	chr9-136101861-allele1201277-487	INS	486	NA	0.0030257186081694403,0.002881844380403458,0.008928571428571428,0.005964214711729622,0.005112474437627812	0.000287257	NA	NA	NA	NA	NA	NA	NA	NA	NA	No	NA	HPRC,HGSVC,1KG-ONT	No	NA	NA	NA	NA	NA	NA
chr9:136101861	chr9-136101861-allele1201269-352	INS	351	NA	0.00529500756429652,0.0,0.001984126984126984,0.0009940357852882703,0.0010224948875255625	0.00352335	NA	NA	NA	NA	NA	NA	NA	NA	NA	No	NA	HPRC,HGSVC,1KG-ONT	No	NA	NA	NA	NA	NA	NA
chr9:136101861	chr9-136101861-allele1201266-271	INS	270	NA	0.00832072617246596,0.010086455331412104,0.034722222222222224,0.014910536779324055,0.007157464212678937	0.00226236	NA	NA	NA	NA	NA	NA	NA	NA	NA	No	NA	HPRC,HGSVC,1KG-ONT	No	NA	NA	NA	NA	NA	NA
chr9:136101861	chr9-136101861-allele1201265-244	INS	243	NA	0.0037821482602118004,0.001440922190201729,0.007936507936507936,0.0019880715705765406,0.0010224948875255625	NA	NA	NA	NA	NA	NA	NA	NA	NA	NA	No	NA	HPRC,HGSVC,1KG-ONT	No	NA	NA	NA	NA	NA	NA
chr9:136101861	chr9-136101861-allele1201261-136	INS	135	NA	0.0045385779122541605,0.0,0.000992063492063492,0.0009940357852882703,0.00408997955010225	0.00125867	NA	NA	NA	NA	NA	NA	NA	NA	NA	No	NA	HPRC,HGSVC,1KG-ONT	No	NA	NA	NA	NA	NA	NA
chr9:136101861	chr9-136101861-allele1201263-190	INS	189	NA	0.0113464447806354,0.002881844380403458,0.00496031746031746,0.0009940357852882703,0.0	0.00865318	NA	NA	NA	NA	NA	NA	NA	NA	NA	No	NA	HPRC,HGSVC,1KG-ONT	No	NA	NA	NA	NA	NA	NA
chr9:136101861	chr9-136101861-allele1201287-136	INS	135	NA	0.0,0.0,0.010912698412698412,0.0,0.0	0.00151771	NA	NA	NA	NA	NA	NA	NA	NA	NA	No	NA	HPRC,HGSVC,1KG-ONT	No	NA	NA	NA	NA	NA	NA
chr9:136101861	chr9-136101861-allele1201270-379	INS	378	NA	0.0015128593040847202,0.0,0.0,0.002982107355864811,0.0	NA	NA	NA	NA	NA	NA	NA	NA	NA	NA	No	NA	HPRC,HGSVC,1KG-ONT	No	NA	NA	NA	NA	NA	NA
chr9:136101861	chr9-136101861-allele1201271-406	INS	405	NA	0.0030257186081694403,0.0,0.0,0.0,0.0	0.00520636	NA	NA	NA	NA	NA	NA	NA	NA	NA	No	NA	HPRC,HGSVC,1KG-ONT	No	NA	NA	NA	NA	NA	NA
chr9:136101861	chr9-136101861-allele1201278-649	INS	648	NA	0.0015128593040847202,0.0,0.0,0.0009940357852882703,0.0	0.00077342	NA	NA	NA	NA	NA	NA	NA	NA	NA	No	NA	HPRC,HGSVC,1KG-ONT	No	NA	NA	NA	NA	NA	NA
chr9:136101861	chr9-136101861-allele1201259-82	INS	81	NA	0.0022692889561270802,0.008645533141210375,0.0,0.006958250497017893,0.0010224948875255625	NA	NA	NA	NA	NA	NA	NA	NA	NA	NA	No	NA	HPRC,HGSVC	No	NA	NA	NA	NA	NA	NA
chr9:136109052	chr9-136109052-allele1201381-1	DEL	55	NA	0.08396369137670197,0.001440922190201729,0.0,0.0009940357852882703,0.0	0.143451	NA	NA	NA	NA	NA	NA	NA	NA	NA	No	NA	HPRC,HGSVC,1KG-ONT	No	NA	NA	NA	NA	NA	NA
chr9:136150364	chr9-136150364-allele1201894-1	DEL	60	NA	0.01739788199697428,0.0,0.0,0.0,0.0	0.0319196	NA	NA	NA	NA	NA	NA	NA	NA	NA	No	NA	1KG-ONT	No	NA	NA	NA	NA	NA	NA
chr9:136150416	chr9-136150416-allele1201905-97	INS	96	NA	0.03177004538577912,0.005763688760806916,0.0,0.0,0.003067484662576687	0.0442732	NA	NA	NA	NA	NA	NA	NA	NA	NA	No	NA	HPRC,HGSVC,1KG-ONT	Yes	NA	NA	NA	NA	NA	NA
chr9:136150538	chr9-136150538-allele1201918-185	INS	184	NA	0.00832072617246596,0.012968299711815562,0.00496031746031746,0.010934393638170975,0.010224948875255624	NA	NA	NA	NA	NA	NA	NA	NA	NA	NA	No	NA	HGSVC	No	NA	NA	NA	NA	NA	NA
chr9:136150713	chr9-136150713-allele1201928-1	DEL	64	NA	0.01739788199697428,0.0,0.0,0.0,0.0	0.0319196	NA	NA	NA	NA	NA	NA	NA	NA	NA	No	NA	1KG-ONT	No	NA	NA	NA	NA	NA	NA
chr9:136152314	chr9-136152314-allele1202008-329	INS	328	NA	0.0007564296520423601,0.0,0.0,0.0,0.0	0.000918741	NA	NA	NA	NA	NA	NA	NA	NA	NA	No	NA	HPRC,HGSVC,1KG-ONT	No	NA	NA	NA	NA	NA	NA
chr9:136152325	chr9-136152325-allele1202011-73	INS	72	NA	0.08245083207261725,0.007204610951008645,0.0,0.0,0.013292433537832311	0.112852	NA	NA	NA	NA	NA	NA	NA	NA	NA	No	NA	HPRC,HGSVC,1KG-ONT	No	NA	NA	NA	NA	NA	NA
chr9:136152325	chr9-136152325-allele1202012-52	INS	51	NA	0.367624810892587,0.4596541786743516,0.2896825396825397,0.46123260437375746,0.5143149284253579	0.00696111	NA	NA	NA	NA	NA	NA	NA	NA	NA	No	NA	HPRC,HGSVC,1KG-ONT	No	NA	NA	NA	NA	NA	NA
chr9:136152341	chr9-136152341-allele1202017-234	INS	233	NA	0.07034795763993948,0.002881844380403458,0.003968253968253968,0.0019880715705765406,0.010224948875255624	0.0927264	NA	NA	NA	NA	NA	NA	NA	NA	NA	No	NA	HPRC,HGSVC,1KG-ONT	No	NA	NA	NA	NA	NA	NA
chr9:136152341	chr9-136152341-allele1202018-306	INS	305	NA	0.0007564296520423601,0.0,0.008928571428571428,0.0,0.0	0.000199544	NA	NA	NA	NA	NA	NA	NA	NA	NA	No	NA	HPRC,HGSVC,1KG-ONT	No	NA	NA	NA	NA	NA	NA
chr9:136152341	chr9-136152341-allele1202016-282	INS	281	NA	0.01059001512859304,0.001440922190201729,0.000992063492063492,0.0,0.0	0.0151976	NA	NA	NA	NA	NA	NA	NA	NA	NA	No	NA	HPRC,HGSVC,1KG-ONT	No	NA	NA	NA	NA	NA	NA
chr9:136152349	chr9-136152349-allele1202020-258	INS	257	NA	0.0022692889561270802,0.0,0.0,0.0,0.0	0.00377908	NA	NA	NA	NA	NA	NA	NA	NA	NA	No	NA	HPRC,HGSVC,1KG-ONT	No	NA	NA	NA	NA	NA	NA
chr9:136152349	chr9-136152349-allele1202021-235	INS	234	NA	0.018154311649016642,0.027377521613832854,0.003968253968253968,0.015904572564612324,0.02147239263803681	NA	NA	NA	NA	NA	NA	NA	NA	NA	NA	No	NA	HPRC,HGSVC,1KG-ONT	No	NA	NA	NA	NA	NA	NA
chr9:136152349	chr9-136152349-allele1202023-234	INS	233	NA	0.0015128593040847202,0.01729106628242075,0.000992063492063492,0.008946322067594433,0.013292433537832311	0.00379809	NA	NA	NA	NA	NA	NA	NA	NA	NA	No	NA	HPRC,HGSVC,1KG-ONT	No	NA	NA	NA	NA	NA	NA
chr9:136152349	chr9-136152349-allele1202024-234	INS	233	NA	0.009077155824508321,0.0,0.0,0.0,0.0	0.0165556	NA	NA	NA	NA	NA	NA	NA	NA	NA	No	NA	HPRC,HGSVC,1KG-ONT	No	NA	NA	NA	NA	NA	NA
chr9:136154045	chr9-136154045-allele1202058-294	INS	293	NA	0.13313161875945537,0.1484149855907781,0.1349206349206349,0.14910536779324055,0.10736196319018405	NA	NA	NA	NA	NA	NA	NA	NA	NA	NA	No	NA	HPRC,HGSVC,1KG-ONT	No	NA	NA	NA	NA	NA	NA
chr9:136154186	chr9-136154186-allele1202069-93	INS	92	NA	0.0015128593040847202,0.01729106628242075,0.04662698412698413,0.006958250497017893,0.03885480572597137	0.0164898	NA	NA	NA	NA	NA	NA	NA	NA	NA	No	NA	HPRC,HGSVC,1KG-ONT	Yes	NA	NA	NA	NA	NA	NA
chr9:136154186	chr9-136154186-allele1202073-76	INS	75	NA	0.009077155824508321,0.010086455331412104,0.0,0.0009940357852882703,0.009202453987730062	0.0011485	NA	NA	NA	NA	NA	NA	NA	NA	NA	No	NA	HPRC,HGSVC,1KG-ONT	Yes	NA	NA	NA	NA	NA	NA
chr9:136154186	chr9-136154186-allele1202072-403	INS	402	NA	0.0045385779122541605,0.018731988472622477,0.00496031746031746,0.008946322067594433,0.02044989775051125	0.00262967	NA	NA	NA	NA	NA	NA	NA	NA	NA	No	NA	HGSVC,1KG-ONT	No	NA	NA	NA	NA	NA	NA
chr9:136154186	chr9-136154186-allele1202070-234	INS	233	NA	0.009833585476550681,0.0,0.0,0.0,0.0	0.0179657	NA	NA	NA	NA	NA	NA	NA	NA	NA	No	NA	HPRC,HGSVC,1KG-ONT	No	NA	NA	NA	NA	NA	NA
chr9:136154186	chr9-136154186-allele1202074-93	INS	92	NA	0.0022692889561270802,0.0,0.000992063492063492,0.0009940357852882703,0.002044989775051125	NA	NA	NA	NA	NA	NA	NA	NA	NA	NA	No	NA	HPRC,HGSVC,1KG-ONT	Yes	NA	NA	NA	NA	NA	NA
chr9:136154186	chr9-136154186-allele1202071-252	INS	251	NA	0.00680786686838124,0.024495677233429394,0.013888888888888888,0.006958250497017893,0.0541922290388548	0.00759931	NA	NA	NA	NA	NA	NA	NA	NA	NA	No	NA	HPRC,HGSVC,1KG-ONT	No	NA	NA	NA	NA	NA	NA
chr9:136154187	chr9-136154187-allele1202083-289	INS	288	NA	0.197428139183056,0.21181556195965417,0.15079365079365079,0.17296222664015903,0.16462167689161555	0.00167559	NA	NA	NA	NA	NA	NA	NA	NA	NA	No	NA	HPRC,HGSVC,1KG-ONT	No	NA	NA	NA	NA	NA	NA
chr9:136154187	chr9-136154187-allele1202082-262	INS	261	NA	0.0030257186081694403,0.012968299711815562,0.020833333333333332,0.0019880715705765406,0.0	0.00155682	NA	NA	NA	NA	NA	NA	NA	NA	NA	No	NA	HPRC,HGSVC,1KG-ONT	No	NA	NA	NA	NA	NA	NA
chr9:136154187	chr9-136154187-allele1202081-77	INS	76	NA	0.018910741301059002,0.043227665706051875,0.016865079365079364,0.09840954274353876,0.09406952965235174	0.0201041	NA	NA	NA	NA	NA	NA	NA	NA	NA	No	NA	HPRC,HGSVC,1KG-ONT	Yes	NA	NA	NA	NA	NA	NA
chr9:136154187	chr9-136154187-allele1202084-325	INS	324	NA	0.0015128593040847202,0.002881844380403458,0.0,0.0,0.0	7.61513e-05	NA	NA	NA	NA	NA	NA	NA	NA	NA	No	NA	HPRC,HGSVC,1KG-ONT	No	NA	NA	NA	NA	NA	NA
chr9:136154187	chr9-136154187-allele1202085-307	INS	306	NA	0.43116490166414523,0.27953890489913547,0.40575396825396826,0.4194831013916501,0.3445807770961145	0.00744403	NA	NA	NA	NA	NA	NA	NA	NA	NA	No	NA	HPRC,HGSVC,1KG-ONT	No	NA	NA	NA	NA	NA	NA
chr9:136154237	chr9-136154237-allele1202100-54	INS	53	0.726016	0.2632375189107413,0.12247838616714697,0.2926587301587302,0.279324055666004,0.21574642126789367	0.00139189	NA	NA	NA	NA	NA	NA	NA	NA	NA	No	NA	HPRC,HGSVC	No	ENSG00000260193.1(0.00453008199516389)	NA	NA	NA	NA	NA
chr9:136154237	chr9-136154237-allele1202102-53	INS	52	NA	0.0007564296520423601,0.0,0.0,0.0,0.0	0.000918741	NA	NA	NA	NA	NA	NA	NA	NA	NA	No	NA	HPRC,HGSVC	No	NA	NA	NA	NA	NA	NA
chr9:136154237	chr9-136154237-allele1202101-53	INS	52	NA	0.00680786686838124,0.0,0.006944444444444444,0.0,0.0	0.00326485	NA	NA	NA	NA	NA	NA	NA	NA	NA	No	NA	HPRC,HGSVC	No	NA	NA	NA	NA	NA	NA
chr9:136154244	chr9-136154244-allele1202105-52	INS	51	NA	0.0,0.001440922190201729,0.0,0.0,0.0	NA	NA	NA	NA	NA	NA	NA	NA	NA	NA	No	NA	HPRC,HGSVC	No	NA	NA	NA	NA	NA	NA
chr9:136154383	chr9-136154383-allele1202137-406	INS	405	NA	0.03252647503782148,0.0994236311239193,0.041666666666666664,0.0536779324055666,0.08588957055214724	0.0104299	NA	NA	NA	NA	NA	NA	NA	NA	NA	No	NA	HGSVC,1KG-ONT	No	NA	NA	NA	NA	NA	NA
chr9:136154383	chr9-136154383-allele1202136-335	INS	334	NA	0.007564296520423601,0.001440922190201729,0.0,0.0,0.0	0.0115415	NA	NA	NA	NA	NA	NA	NA	NA	NA	No	NA	HPRC,HGSVC,1KG-ONT	No	NA	NA	NA	NA	NA	NA
chr9:136154423	chr9-136154423-allele1202148-213	INS	212	NA	0.00529500756429652,0.0345821325648415,0.003968253968253968,0.04771371769383698,0.053169734151329244	0.0157976	NA	NA	NA	NA	NA	NA	NA	NA	NA	No	NA	HPRC,HGSVC	No	NA	NA	NA	NA	NA	NA
chr9:136154424	chr9-136154424-allele1202151-269	INS	268	NA	0.0015128593040847202,0.0,0.007936507936507936,0.0,0.0	NA	NA	NA	NA	NA	NA	NA	NA	NA	NA	No	NA	HPRC,HGSVC,1KG-ONT	No	NA	NA	NA	NA	NA	NA
chr9:136154466	chr9-136154466-allele1202160-230	INS	229	NA	0.006051437216338881,0.0,0.0,0.0,0.0	0.0108963	NA	NA	NA	NA	NA	NA	NA	NA	NA	No	NA	HPRC,HGSVC,1KG-ONT	No	NA	NA	NA	NA	NA	NA
chr9:136154493	chr9-136154493-allele1202165-143	INS	142	NA	0.00680786686838124,0.0,0.0,0.0,0.002044989775051125	0.00840062	NA	NA	NA	NA	NA	NA	NA	NA	NA	No	NA	HGSVC	No	NA	NA	NA	NA	NA	NA
chr9:136154528	chr9-136154528-allele1202178-73	INS	72	NA	0.0,0.0,0.006944444444444444,0.0,0.0	0.000631316	NA	NA	NA	NA	NA	NA	NA	NA	NA	No	NA	HPRC,HGSVC,1KG-ONT	No	NA	NA	NA	NA	NA	NA
chr9:136154580	chr9-136154580-allele1202184-108	INS	107	NA	0.0007564296520423601,0.0,0.007936507936507936,0.002982107355864811,0.026584867075664622	0.00514011	NA	NA	NA	NA	NA	NA	NA	NA	NA	No	NA	HGSVC,1KG-ONT	No	NA	NA	NA	NA	NA	NA
chr9:136162639	chr9-136162639-allele1202312-1	DEL	4529	NA	0.09682299546142209,0.1282420749279539,0.1626984126984127,0.04771371769383698,0.07975460122699386	NA	NA	NA	NA	NA	NA	NA	NA	NA	NA	No	NA	HPRC,HGSVC,1KG-ONT	Yes	NA	NA	NA	NA	NA	NA
chr9:136167728	chr9-136167728-allele1202380-1	DEL	347	NA	0.037821482602118005,0.08501440922190202,0.19444444444444445,0.02385685884691849,0.03885480572597137	0.0163787	NA	NA	NA	NA	NA	NA	NA	NA	NA	No	NA	HPRC,HGSVC,1KG-ONT	No	NA	NA	NA	NA	NA	NA
chr9:136174301	chr9-136174301-allele1202477-1	DEL	124	NA	0.049167927382753406,0.03890489913544669,0.040674603174603176,0.03578528827037773,0.034764826175869123	0.00118058	NA	NA	NA	NA	NA	NA	NA	NA	NA	No	NA	HPRC,HGSVC,1KG-ONT	No	NA	NA	NA	NA	NA	NA
chr9:136174303	chr9-136174303-allele1202478-1	DEL	135	NA	0.006051437216338881,0.020172910662824207,0.0,0.020874751491053677,0.00408997955010225	0.000571851	NA	NA	NA	NA	NA	NA	NA	NA	NA	No	NA	HPRC,HGSVC,1KG-ONT	No	NA	NA	NA	NA	NA	NA
chr9:136174309	chr9-136174309-allele1202479-1	DEL	115	NA	0.0,0.0,0.0,0.0,0.00408997955010225	0.000224143	NA	NA	NA	NA	NA	NA	NA	NA	NA	No	NA	HPRC,HGSVC,1KG-ONT	No	NA	NA	NA	NA	NA	NA
chr9:136174342	chr9-136174342-allele1202480-1	DEL	125	NA	0.37065052950075644,0.3962536023054755,0.310515873015873,0.305168986083499,0.48773006134969327	NA	NA	NA	NA	NA	NA	NA	NA	NA	NA	No	NA	HPRC,HGSVC,1KG-ONT	No	NA	NA	NA	NA	NA	NA
chr9:136174367	chr9-136174367-allele1202482-1	DEL	74	NA	0.0,0.001440922190201729,0.0,0.0,0.0	NA	NA	NA	NA	NA	NA	NA	NA	NA	NA	No	NA	HPRC,HGSVC,1KG-ONT	No	NA	NA	NA	NA	NA	NA
chr9:136174371	chr9-136174371-allele1202483-1	DEL	98	NA	0.4470499243570348,0.4783861671469741,0.5793650793650794,0.5278330019880716,0.3783231083844581	0.00368344	NA	NA	NA	NA	NA	NA	NA	NA	NA	No	NA	HPRC,HGSVC,1KG-ONT	No	NA	NA	NA	NA	NA	NA
chr9:136174399	chr9-136174399-allele1202487-1	DEL	70	NA	0.02042360060514372,0.002881844380403458,0.001984126984126984,0.003976143141153081,0.032719836400818	0.00295862	NA	NA	NA	NA	NA	NA	NA	NA	NA	No	NA	HPRC,HGSVC,1KG-ONT	No	NA	NA	NA	NA	NA	NA
chr9:136174401	chr9-136174401-allele1202488-1	DEL	97	NA	0.07791225416036308,0.021613832853025938,0.007936507936507936,0.03479125248508946,0.019427402862985686	0.0450952	NA	NA	NA	NA	NA	NA	NA	NA	NA	No	NA	HPRC,HGSVC,1KG-ONT	No	NA	NA	NA	NA	NA	NA
chr9:136174416	chr9-136174416-allele1202489-1	DEL	107	NA	0.0007564296520423601,0.0,0.0,0.0,0.0	0.000918741	NA	NA	NA	NA	NA	NA	NA	NA	NA	No	NA	HPRC,HGSVC,1KG-ONT	No	NA	NA	NA	NA	NA	NA
chr9:136174902	chr9-136174902-allele1202499-64	INS	63	NA	0.0,0.010086455331412104,0.000992063492063492,0.014910536779324055,0.0081799591002045	0.00508939	NA	NA	NA	NA	NA	NA	NA	NA	NA	No	NA	No	No	NA	NA	NA	NA	NA	NA
chr9:136175026	chr9-136175026-allele1202509-73	INS	72	NA	0.0007564296520423601,0.0,0.0,0.0,0.0	0.000918741	NA	NA	NA	NA	NA	NA	NA	NA	NA	No	NA	No	No	NA	NA	NA	NA	NA	NA
chr9:136177976	chr9-136177976-allele1202544-1	DEL	90	NA	0.11119515885022693,0.004322766570605188,0.002976190476190476,0.0009940357852882703,0.0	0.178123	NA	NA	NA	NA	NA	NA	NA	NA	NA	No	NA	HPRC,HGSVC,1KG-ONT	Yes	NA	NA	NA	NA	NA	NA
chr9:136177976	chr9-136177976-allele1202543-91	INS	90	NA	0.014372163388804841,0.07780979827089338,0.012896825396825396,0.027833001988071572,0.03987730061349693	0.00759757	NA	NA	NA	NA	NA	NA	NA	NA	NA	No	NA	HPRC,HGSVC,1KG-ONT	No	NA	NA	NA	NA	NA	NA
chr9:136178005	chr9-136178005-allele1202546-91	INS	90	NA	0.0030257186081694403,0.07060518731988473,0.010912698412698412,0.02186878727634195,0.03169734151329243	0.0160457	NA	NA	NA	NA	NA	NA	NA	NA	NA	No	NA	HPRC,HGSVC,1KG-ONT	No	NA	NA	NA	NA	NA	NA
chr9:136183136	chr9-136183136-allele1202636-1	DEL	78	NA	0.00680786686838124,0.012968299711815562,0.0248015873015873,0.0,0.003067484662576687	NA	NA	NA	NA	NA	NA	NA	NA	NA	NA	No	NA	No	Yes	NA	NA	NA	NA	NA	NA
chr9:136183922	chr9-136183922-allele1202643-1105	INS	1104	NA	0.0,0.0,0.0,0.0,0.002044989775051125	NA	NA	NA	NA	NA	NA	NA	NA	NA	NA	No	NA	No	No	NA	NA	NA	NA	NA	NA
chr9:136186066	chr9-136186066-allele1202672-1	DEL	58	NA	0.018154311649016642,0.010086455331412104,0.037698412698412696,0.018886679920477135,0.018404907975460124	NA	NA	NA	NA	NA	NA	NA	NA	NA	NA	No	NA	HPRC,HGSVC,1KG-ONT	Yes	NA	NA	NA	NA	NA	NA
chr9:136221141	chr9-136221141-allele1203035-1	DEL	94	NA	0.05219364599092285,0.004322766570605188,0.0,0.0019880715705765406,0.0	0.0837418	QSOX2(2.0643e-12, 0.991)	NA	NA	NA	NA	NA	NA	NA	NA	No	NA	HPRC,HGSVC,1KG-ONT	No	NA	NA	NA	NA	NA	NA
chr9:136221141	chr9-136221141-allele1203034-236	INS	235	NA	0.0,0.005763688760806916,0.001984126984126984,0.013916500994035786,0.009202453987730062	0.00485128	QSOX2(2.0643e-12, 0.991)	NA	NA	NA	NA	NA	NA	NA	NA	No	NA	HGSVC,1KG-ONT	No	NA	NA	NA	NA	NA	NA
chr9:136234723	chr9-136234723-allele1203189-232	INS	231	NA	0.012102874432677761,0.002881844380403458,0.002976190476190476,0.008946322067594433,0.002044989775051125	0.00422408	QSOX2(2.0643e-12, 0.991)	NA	NA	NA	NA	NA	NA	NA	NA	No	NA	HPRC,HGSVC,1KG-ONT	No	NA	NA	NA	NA	NA	NA
chr9:136234723	chr9-136234723-allele1203177-694	INS	693	NA	0.0,0.002881844380403458,0.000992063492063492,0.004970178926441352,0.0	0.000963133	QSOX2(2.0643e-12, 0.991)	NA	NA	NA	NA	NA	NA	NA	NA	No	NA	HPRC,HGSVC,1KG-ONT	No	NA	NA	NA	NA	NA	NA
chr9:136234723	chr9-136234723-allele1203188-155	INS	154	NA	0.0,0.0,0.001984126984126984,0.0,0.0010224948875255625	3.94758e-05	QSOX2(2.0643e-12, 0.991)	NA	NA	NA	NA	NA	NA	NA	NA	No	NA	HPRC,HGSVC	No	NA	NA	NA	NA	NA	NA
chr9:136234723	chr9-136234723-allele1203179-309	INS	308	NA	0.02118003025718608,0.010086455331412104,0.0,0.0,0.0	0.025863	QSOX2(2.0643e-12, 0.991)	NA	NA	NA	NA	NA	NA	NA	NA	No	NA	HPRC,HGSVC,1KG-ONT	No	NA	NA	NA	NA	NA	NA
chr9:136234723	chr9-136234723-allele1203184-771	INS	770	NA	0.0,0.0,0.000992063492063492,0.0,0.0	NA	QSOX2(2.0643e-12, 0.991)	NA	NA	NA	NA	NA	NA	NA	NA	No	NA	HPRC,HGSVC,1KG-ONT	No	NA	NA	NA	NA	NA	NA
chr9:136234723	chr9-136234723-allele1203176-78	INS	77	NA	0.15279878971255673,0.2780979827089337,0.21726190476190477,0.27335984095427435,0.15439672801635992	0.0162365	QSOX2(2.0643e-12, 0.991)	NA	NA	NA	NA	NA	NA	NA	NA	No	NA	HPRC,HGSVC,1KG-ONT	Yes	NA	NA	NA	NA	NA	NA
chr9:136234723	chr9-136234723-allele1203204-155	INS	154	NA	0.0007564296520423601,0.0,0.0,0.0,0.0	0.000918741	QSOX2(2.0643e-12, 0.991)	NA	NA	NA	NA	NA	NA	NA	NA	No	NA	HPRC,HGSVC	No	NA	NA	NA	NA	NA	NA
chr9:136234723	chr9-136234723-allele1203183-1465	INS	1464	NA	0.0,0.0,0.0,0.0,0.0010224948875255625	NA	QSOX2(2.0643e-12, 0.991)	NA	NA	NA	NA	NA	NA	NA	NA	No	NA	No	No	NA	NA	NA	NA	NA	NA
chr9:136234723	chr9-136234723-allele1203180-540	INS	539	NA	0.0,0.001440922190201729,0.0,0.0019880715705765406,0.0	3.94758e-05	QSOX2(2.0643e-12, 0.991)	NA	NA	NA	NA	NA	NA	NA	NA	No	NA	HPRC,HGSVC,1KG-ONT	No	NA	NA	NA	NA	NA	NA
chr9:136234723	chr9-136234723-allele1203196-155	INS	154	NA	0.0,0.002881844380403458,0.006944444444444444,0.0,0.0	0.00114796	QSOX2(2.0643e-12, 0.991)	NA	NA	NA	NA	NA	NA	NA	NA	No	NA	HPRC,HGSVC	No	NA	NA	NA	NA	NA	NA
chr9:136234723	chr9-136234723-allele1203197-155	INS	154	NA	0.0030257186081694403,0.0,0.0,0.0,0.0	0.00520636	QSOX2(2.0643e-12, 0.991)	NA	NA	NA	NA	NA	NA	NA	NA	No	NA	HPRC,HGSVC	No	NA	NA	NA	NA	NA	NA
chr9:136234723	chr9-136234723-allele1203207-232	INS	231	NA	0.0,0.0,0.002976190476190476,0.0009940357852882703,0.0	0.000224143	QSOX2(2.0643e-12, 0.991)	NA	NA	NA	NA	NA	NA	NA	NA	No	NA	HPRC,HGSVC,1KG-ONT	No	NA	NA	NA	NA	NA	NA
chr9:136234723	chr9-136234723-allele1203193-232	INS	231	NA	0.0045385779122541605,0.008645533141210375,0.013888888888888888,0.008946322067594433,0.06032719836400818	0.00953546	QSOX2(2.0643e-12, 0.991)	NA	NA	NA	NA	NA	NA	NA	NA	No	NA	HPRC,HGSVC,1KG-ONT	No	NA	NA	NA	NA	NA	NA
chr9:136234723	chr9-136234723-allele1203190-78	INS	77	NA	0.0007564296520423601,0.0,0.0,0.0,0.0	0.000918741	QSOX2(2.0643e-12, 0.991)	NA	NA	NA	NA	NA	NA	NA	NA	No	NA	HPRC,HGSVC,1KG-ONT	Yes	NA	NA	NA	NA	NA	NA
chr9:136234723	chr9-136234723-allele1203178-155	INS	154	NA	0.06278366111951589,0.15561959654178675,0.06547619047619048,0.08151093439363817,0.02044989775051125	0.000562855	QSOX2(2.0643e-12, 0.991)	NA	NA	NA	NA	NA	NA	NA	NA	No	NA	HPRC,HGSVC	No	NA	NA	NA	NA	NA	NA
chr9:136234723	chr9-136234723-allele1203187-1	DEL	77	NA	0.21104387291981846,0.027377521613832854,0.026785714285714284,0.02485089463220676,0.028629856850715747	0.211247	QSOX2(2.0643e-12, 0.991)	NA	NA	NA	NA	NA	NA	NA	NA	No	NA	HPRC,HGSVC,1KG-ONT	Yes	NA	NA	NA	NA	NA	NA
chr9:136234723	chr9-136234723-allele1203191-78	INS	77	NA	0.0,0.004322766570605188,0.0,0.0,0.0	3.94758e-05	QSOX2(2.0643e-12, 0.991)	NA	NA	NA	NA	NA	NA	NA	NA	No	NA	HPRC,HGSVC,1KG-ONT	Yes	NA	NA	NA	NA	NA	NA
chr9:136234723	chr9-136234723-allele1203181-1010	INS	1009	NA	0.0,0.0,0.0,0.006958250497017893,0.002044989775051125	0.00114796	QSOX2(2.0643e-12, 0.991)	NA	NA	NA	NA	NA	NA	NA	NA	No	NA	HPRC,HGSVC	No	NA	NA	NA	NA	NA	NA
chr9:136234723	chr9-136234723-allele1203192-81	INS	80	NA	0.0,0.0,0.000992063492063492,0.0,0.0	NA	QSOX2(2.0643e-12, 0.991)	NA	NA	NA	NA	NA	NA	NA	NA	No	NA	HPRC,HGSVC,1KG-ONT	Yes	NA	NA	NA	NA	NA	NA
chr9:136234723	chr9-136234723-allele1203209-235	INS	234	NA	0.0007564296520423601,0.007204610951008645,0.025793650793650792,0.008946322067594433,0.09406952965235174	0.0228981	QSOX2(2.0643e-12, 0.991)	NA	NA	NA	NA	NA	NA	NA	NA	No	NA	HPRC,HGSVC,1KG-ONT	No	NA	NA	NA	NA	NA	NA
chr9:136234734	chr9-136234734-allele1203216-79	INS	78	NA	0.0007564296520423601,0.0,0.000992063492063492,0.0009940357852882703,0.0	NA	QSOX2(2.0643e-12, 0.991)	NA	NA	NA	NA	NA	NA	NA	NA	No	NA	HPRC,HGSVC,1KG-ONT	Yes	NA	NA	NA	NA	NA	NA
chr9:136234734	chr9-136234734-allele1203214-78	INS	77	NA	0.01739788199697428,0.002881844380403458,0.0,0.0,0.0	0.0276182	QSOX2(2.0643e-12, 0.991)	NA	NA	NA	NA	NA	NA	NA	NA	No	NA	HPRC,HGSVC,1KG-ONT	Yes	NA	NA	NA	NA	NA	NA
chr9:136234734	chr9-136234734-allele1203215-78	INS	77	NA	0.0,0.0,0.002976190476190476,0.0,0.0	3.94758e-05	QSOX2(2.0643e-12, 0.991)	NA	NA	NA	NA	NA	NA	NA	NA	No	NA	HPRC,HGSVC,1KG-ONT	Yes	NA	NA	NA	NA	NA	NA
chr9:136234749	chr9-136234749-allele1203219-78	INS	77	NA	0.0015128593040847202,0.0,0.00992063492063492,0.02882703777335984,0.003067484662576687	0.00503493	QSOX2(2.0643e-12, 0.991)	NA	NA	NA	NA	NA	NA	NA	NA	No	NA	HPRC,HGSVC,1KG-ONT	Yes	NA	NA	NA	NA	NA	NA
chr9:136234755	chr9-136234755-allele1203221-1	DEL	73	NA	0.0022692889561270802,0.0,0.0,0.0,0.0010224948875255625	0.0019853	QSOX2(2.0643e-12, 0.991)	NA	NA	NA	NA	NA	NA	NA	NA	No	NA	HPRC,HGSVC,1KG-ONT	Yes	NA	NA	NA	NA	NA	NA
chr9:136234769	chr9-136234769-allele1203224-155	INS	154	NA	0.0007564296520423601,0.0,0.0,0.0,0.0	0.000918741	QSOX2(2.0643e-12, 0.991)	NA	NA	NA	NA	NA	NA	NA	NA	No	NA	HPRC,HGSVC	No	NA	NA	NA	NA	NA	NA
chr9:136234770	chr9-136234770-allele1203225-78	INS	77	NA	0.018154311649016642,0.004322766570605188,0.0,0.009940357852882704,0.0	0.0139603	QSOX2(2.0643e-12, 0.991)	NA	NA	NA	NA	NA	NA	NA	NA	No	NA	HPRC,HGSVC,1KG-ONT	Yes	NA	NA	NA	NA	NA	NA
chr9:136234774	chr9-136234774-allele1203228-83	INS	82	NA	0.0037821482602118004,0.012968299711815562,0.003968253968253968,0.010934393638170975,0.015337423312883436	0.00214169	QSOX2(2.0643e-12, 0.991)	NA	NA	NA	NA	NA	NA	NA	NA	No	NA	HPRC,HGSVC,1KG-ONT	Yes	NA	NA	NA	NA	NA	NA
chr9:136234811	chr9-136234811-allele1203229-386	INS	385	NA	0.01588502269288956,0.011527377521613832,0.003968253968253968,0.0009940357852882703,0.006134969325153374	0.00670373	QSOX2(2.0643e-12, 0.991)	NA	NA	NA	NA	NA	NA	NA	NA	No	NA	HPRC,HGSVC,1KG-ONT	No	NA	NA	NA	NA	NA	NA
chr9:136234811	chr9-136234811-allele1203231-232	INS	231	NA	0.0264750378214826,0.0,0.0,0.0,0.0	0.0484877	QSOX2(2.0643e-12, 0.991)	NA	NA	NA	NA	NA	NA	NA	NA	No	NA	HPRC,HGSVC,1KG-ONT	No	NA	NA	NA	NA	NA	NA
chr9:136234811	chr9-136234811-allele1203236-155	INS	154	NA	0.0007564296520423601,0.0,0.0,0.0,0.0	0.000918741	QSOX2(2.0643e-12, 0.991)	NA	NA	NA	NA	NA	NA	NA	NA	No	NA	HPRC,HGSVC	No	NA	NA	NA	NA	NA	NA
chr9:136234821	chr9-136234821-allele1203238-250	INS	249	NA	0.0007564296520423601,0.0,0.005952380952380952,0.0,0.003067484662576687	9.6519e-05	QSOX2(2.0643e-12, 0.991)	NA	NA	NA	NA	NA	NA	NA	NA	No	NA	HPRC,HGSVC,1KG-ONT	No	NA	NA	NA	NA	NA	NA
chr9:136234826	chr9-136234826-allele1203241-155	INS	154	NA	0.0007564296520423601,0.0,0.0,0.0,0.0	0.000918741	QSOX2(2.0643e-12, 0.991)	NA	NA	NA	NA	NA	NA	NA	NA	No	NA	HPRC,HGSVC	No	NA	NA	NA	NA	NA	NA
chr9:136234826	chr9-136234826-allele1203239-232	INS	231	NA	0.11497730711043873,0.03025936599423631,0.07936507936507936,0.039761431411530816,0.18813905930470348	0.00360421	QSOX2(2.0643e-12, 0.991)	NA	NA	NA	NA	NA	NA	NA	NA	No	NA	HPRC,HGSVC,1KG-ONT	No	NA	NA	NA	NA	NA	NA
chr9:136234847	chr9-136234847-allele1203246-309	INS	308	NA	0.0015128593040847202,0.001440922190201729,0.0,0.0,0.0	0.00077342	QSOX2(2.0643e-12, 0.991)	NA	NA	NA	NA	NA	NA	NA	NA	No	NA	HPRC,HGSVC,1KG-ONT	No	NA	NA	NA	NA	NA	NA
chr9:136234847	chr9-136234847-allele1203244-78	INS	77	NA	0.015128593040847202,0.001440922190201729,0.0,0.0,0.0	0.0255203	QSOX2(2.0643e-12, 0.991)	NA	NA	NA	NA	NA	NA	NA	NA	No	NA	HPRC,HGSVC,1KG-ONT	Yes	NA	NA	NA	NA	NA	NA
chr9:136237315	chr9-136237315-allele1203276-1	DEL	181	NA	0.0,0.0,0.001984126984126984,0.004970178926441352,0.0	0.000778337	QSOX2(2.0643e-12, 0.991)	NA	NA	NA	NA	NA	NA	NA	NA	No	NA	HPRC,HGSVC	No	NA	NA	NA	NA	NA	NA
chr9:136237456	chr9-136237456-allele1203281-1	DEL	54	NA	0.024962178517397883,0.2780979827089337,0.07539682539682539,0.13518886679920478,0.09713701431492842	0.0614777	QSOX2(2.0643e-12, 0.991)	NA	NA	NA	NA	NA	NA	NA	NA	No	NA	HPRC,HGSVC,1KG-ONT	No	NA	NA	NA	NA	NA	NA
chr9:136237456	chr9-136237456-allele1203280-55	INS	54	NA	0.11119515885022693,0.005763688760806916,0.0,0.0009940357852882703,0.0	0.181722	QSOX2(2.0643e-12, 0.991)	NA	NA	NA	NA	NA	NA	NA	NA	No	NA	HPRC,HGSVC,1KG-ONT	No	NA	NA	NA	NA	NA	NA
chr9:136237456	chr9-136237456-allele1203285-82	INS	81	NA	0.0,0.004322766570605188,0.000992063492063492,0.012922465208747515,0.014314928425357873	0.00518909	QSOX2(2.0643e-12, 0.991)	NA	NA	NA	NA	NA	NA	NA	NA	No	NA	HGSVC	No	NA	NA	NA	NA	NA	NA
chr9:136237523	chr9-136237523-allele1203288-82	INS	81	NA	0.038577912254160365,0.040345821325648415,0.044642857142857144,0.055666003976143144,0.08282208588957055	0.00291342	QSOX2(2.0643e-12, 0.991)	NA	NA	NA	NA	NA	NA	NA	NA	No	NA	HGSVC	No	NA	NA	NA	NA	NA	NA
chr9:136237524	chr9-136237524-allele1203290-1	DEL	150	NA	0.00680786686838124,0.0,0.000992063492063492,0.0,0.0	0.0101459	QSOX2(2.0643e-12, 0.991)	NA	NA	NA	NA	NA	NA	NA	NA	No	NA	HPRC,HGSVC	No	NA	NA	NA	NA	NA	NA
chr9:136237524	chr9-136237524-allele1203289-105	INS	104	NA	0.0015128593040847202,0.0,0.0,0.0,0.0	0.00234988	QSOX2(2.0643e-12, 0.991)	NA	NA	NA	NA	NA	NA	NA	NA	No	NA	HGSVC	No	NA	NA	NA	NA	NA	NA
chr9:136237682	chr9-136237682-allele1203294-1	DEL	50	NA	0.0015128593040847202,0.0,0.0,0.0,0.0	0.00234988	QSOX2(2.0643e-12, 0.991)	NA	NA	NA	NA	NA	NA	NA	NA	No	NA	HPRC,HGSVC,1KG-ONT	No	NA	NA	NA	NA	NA	NA
chr9:136251839	chr9-136251839-allele1203433-1	DEL	170	NA	0.00680786686838124,0.01729106628242075,0.011904761904761904,0.015904572564612324,0.02556237218813906	0.0034984	NA	NA	NA	NA	NA	NA	NA	NA	NA	No	NA	HPRC,HGSVC,1KG-ONT	No	NA	NA	NA	NA	NA	NA
chr9:136251862	chr9-136251862-allele1203435-86	INS	85	NA	0.0022692889561270802,0.0,0.034722222222222224,0.0019880715705765406,0.011247443762781187	0.00517048	NA	NA	NA	NA	NA	NA	NA	NA	NA	No	NA	HPRC,HGSVC,1KG-ONT	No	NA	NA	NA	NA	NA	NA
chr9:136251862	chr9-136251862-allele1203436-171	INS	170	NA	0.0113464447806354,0.002881844380403458,0.0,0.002982107355864811,0.0	0.0119475	NA	NA	NA	NA	NA	NA	NA	NA	NA	No	NA	HGSVC,1KG-ONT	Yes	NA	NA	NA	NA	NA	NA
chr9:136251862	chr9-136251862-allele1203437-256	INS	255	NA	0.019667170953101363,0.027377521613832854,0.034722222222222224,0.041749502982107355,0.03578732106339468	0.00361652	NA	NA	NA	NA	NA	NA	NA	NA	NA	No	NA	HPRC,HGSVC,1KG-ONT	Yes	NA	NA	NA	NA	NA	NA
chr9:136251862	chr9-136251862-allele1203439-1	DEL	85	NA	0.12859304084720122,0.03025936599423631,0.01488095238095238,0.018886679920477135,0.04396728016359918	0.0961812	NA	NA	NA	NA	NA	NA	NA	NA	NA	No	NA	HPRC,HGSVC,1KG-ONT	No	NA	NA	NA	NA	NA	NA
chr9:136251894	chr9-136251894-allele1203443-1	DEL	371	NA	0.0007564296520423601,0.001440922190201729,0.001984126984126984,0.006958250497017893,0.006134969325153374	0.00138557	NA	NA	NA	NA	NA	NA	NA	NA	NA	No	NA	HPRC,HGSVC,1KG-ONT	No	NA	NA	NA	NA	NA	NA
chr9:136251930	chr9-136251930-allele1203447-1	DEL	138	NA	0.03479576399394856,0.008645533141210375,0.0,0.012922465208747515,0.007157464212678937	0.0261993	NA	NA	NA	NA	NA	NA	NA	NA	NA	No	NA	HPRC,HGSVC,1KG-ONT	No	NA	NA	NA	NA	NA	NA
chr9:136251979	chr9-136251979-allele1203454-1	DEL	286	NA	0.024962178517397883,0.004322766570605188,0.0,0.0009940357852882703,0.003067484662576687	0.0324072	NA	NA	NA	NA	NA	NA	NA	NA	NA	No	NA	HPRC,HGSVC,1KG-ONT	No	NA	NA	NA	NA	NA	NA
chr9:136251982	chr9-136251982-allele1203455-65	INS	64	NA	0.00529500756429652,0.0,0.000992063492063492,0.0,0.0	0.00736694	NA	NA	NA	NA	NA	NA	NA	NA	NA	No	NA	HPRC,HGSVC,1KG-ONT	Yes	NA	NA	NA	NA	NA	NA
chr9:136252002	chr9-136252002-allele1203458-202	INS	201	NA	0.0,0.0,0.011904761904761904,0.0,0.0010224948875255625	0.00188759	NA	NA	NA	NA	NA	NA	NA	NA	NA	No	NA	HPRC,HGSVC,1KG-ONT	Yes	NA	NA	NA	NA	NA	NA
chr9:136252015	chr9-136252015-allele1203460-1	DEL	53	NA	0.006051437216338881,0.0,0.0,0.0,0.0	0.0108963	NA	NA	NA	NA	NA	NA	NA	NA	NA	No	NA	HGSVC,1KG-ONT	No	NA	NA	NA	NA	NA	NA
chr9:136252151	chr9-136252151-allele1203468-1	DEL	117	NA	0.009077155824508321,0.002881844380403458,0.0,0.002982107355864811,0.0	0.00825738	NA	NA	NA	NA	NA	NA	NA	NA	NA	No	NA	HPRC,HGSVC,1KG-ONT	No	NA	NA	NA	NA	NA	NA
chr9:136252183	chr9-136252183-allele1203472-54	INS	53	NA	0.05521936459909228,0.021613832853025938,0.061507936507936505,0.009940357852882704,0.10633946830265849	NA	NA	NA	NA	NA	NA	NA	NA	NA	NA	No	NA	HPRC,HGSVC,1KG-ONT	No	NA	NA	NA	NA	NA	NA
chr9:136252200	chr9-136252200-allele1203473-255	INS	254	NA	0.0,0.0,0.0,0.0,0.002044989775051125	NA	NA	NA	NA	NA	NA	NA	NA	NA	NA	No	NA	HPRC,HGSVC,1KG-ONT	Yes	NA	NA	NA	NA	NA	NA
chr9:136252200	chr9-136252200-allele1203475-54	INS	53	NA	0.0007564296520423601,0.0,0.002976190476190476,0.0,0.00408997955010225	NA	NA	NA	NA	NA	NA	NA	NA	NA	NA	No	NA	HPRC,HGSVC,1KG-ONT	No	NA	NA	NA	NA	NA	NA
chr9:136252203	chr9-136252203-allele1203476-1	DEL	85	NA	0.0007564296520423601,0.0,0.0,0.0,0.0	0.000918741	NA	NA	NA	NA	NA	NA	NA	NA	NA	No	NA	HPRC,HGSVC,1KG-ONT	No	NA	NA	NA	NA	NA	NA
chr9:136252288	chr9-136252288-allele1203482-372	INS	371	NA	0.0,0.0,0.0,0.0009940357852882703,0.0	NA	NA	NA	NA	NA	NA	NA	NA	NA	NA	No	NA	HPRC,HGSVC,1KG-ONT	Yes	NA	NA	NA	NA	NA	NA
chr9:136252379	chr9-136252379-allele1203494-1	DEL	53	NA	0.0022692889561270802,0.0,0.0,0.0,0.0	0.00377908	NA	NA	NA	NA	NA	NA	NA	NA	NA	No	NA	HGSVC,1KG-ONT	No	NA	NA	NA	NA	NA	NA
chr9:136252379	chr9-136252379-allele1203496-54	INS	53	NA	0.0007564296520423601,0.002881844380403458,0.0,0.002982107355864811,0.0	NA	NA	NA	NA	NA	NA	NA	NA	NA	NA	No	NA	HPRC,HGSVC,1KG-ONT	No	NA	NA	NA	NA	NA	NA
chr9:136252379	chr9-136252379-allele1203493-53	INS	52	NA	0.00832072617246596,0.0,0.0,0.0,0.0	0.0151436	NA	NA	NA	NA	NA	NA	NA	NA	NA	No	NA	HPRC,HGSVC,1KG-ONT	No	NA	NA	NA	NA	NA	NA
chr9:136252399	chr9-136252399-allele1203499-54	INS	53	NA	0.00832072617246596,0.0,0.0,0.0,0.0	0.0151436	NA	NA	NA	NA	NA	NA	NA	NA	NA	No	NA	HPRC,HGSVC,1KG-ONT	No	NA	NA	NA	NA	NA	NA
chr9:136259212	chr9-136259212-allele1203599-51	INS	50	NA	0.05068078668683813,0.03890489913544669,0.051587301587301584,0.005964214711729622,0.00408997955010225	0.0110406	NA	NA	NA	NA	NA	NA	NA	NA	NA	No	NA	HPRC,HGSVC	No	NA	NA	NA	NA	NA	NA
chr9:136259250	chr9-136259250-allele1203601-54	INS	53	NA	0.0,0.0,0.000992063492063492,0.0,0.0	NA	NA	NA	NA	NA	NA	NA	NA	NA	NA	No	NA	HPRC,HGSVC	No	NA	NA	NA	NA	NA	NA
chr9:136259302	chr9-136259302-allele1203605-51	INS	50	NA	0.07413010590015129,0.31556195965417866,0.373015873015873,0.3489065606361829,0.2034764826175869	0.13685	NA	NA	NA	NA	NA	NA	NA	NA	NA	No	NA	HPRC,HGSVC	No	NA	NA	NA	NA	NA	NA
chr9:136259302	chr9-136259302-allele1203608-52	INS	51	NA	0.0,0.001440922190201729,0.0,0.0,0.0	NA	NA	NA	NA	NA	NA	NA	NA	NA	NA	No	NA	HPRC,HGSVC	No	NA	NA	NA	NA	NA	NA
chr9:136277406	chr9-136277406-allele1203806-115	INS	114	NA	0.0022692889561270802,0.0,0.0,0.0,0.0	0.00377908	NA	NA	NA	NA	NA	NA	NA	NA	NA	No	NA	No	No	NA	NA	NA	NA	NA	NA
chr9:136277406	chr9-136277406-allele1203805-58	INS	57	NA	0.0,0.001440922190201729,0.001984126984126984,0.0,0.0	3.94758e-05	NA	NA	NA	NA	NA	NA	NA	NA	NA	No	NA	No	No	NA	NA	NA	NA	NA	NA
chr9:136277406	chr9-136277406-allele1203807-1	DEL	57	NA	0.046142208774583963,0.2737752161383285,0.05952380952380952,0.12624254473161034,0.09304703476482618	0.03334	NA	NA	NA	NA	NA	NA	NA	NA	NA	No	NA	HPRC,HGSVC,1KG-ONT	No	NA	NA	NA	NA	NA	NA
chr9:136279240	chr9-136279240-allele1203829-82	INS	81	NA	0.11800302571860817,0.28097982708933716,0.05952380952380952,0.12823061630218688,0.0950920245398773	5.64031e-05	NA	NA	NA	NA	NA	NA	NA	NA	NA	No	NA	HPRC,HGSVC,1KG-ONT	No	NA	NA	NA	NA	NA	NA
chr9:136285424	chr9-136285424-allele1203916-1	DEL	56	NA	0.5711043872919819,0.8371757925072046,0.814484126984127,0.8091451292246521,0.7372188139059305	0.12124	NA	NA	NA	NA	NA	NA	NA	NA	NA	No	NA	HPRC,HGSVC,1KG-ONT	No	NA	NA	NA	NA	NA	NA
chr9:136293167	chr9-136293167-allele1204020-293	INS	292	NA	0.0,0.004322766570605188,0.008928571428571428,0.0,0.0010224948875255625	0.00180841	NA	NA	NA	NA	NA	NA	NA	NA	NA	No	NA	No	Yes	NA	NA	NA	NA	NA	NA
chr9:136307939	chr9-136307939-allele1204330-1	DEL	91	NA	0.0007564296520423601,0.0,0.0,0.0,0.0	0.000918741	NA	NA	NA	NA	NA	NA	NA	NA	NA	No	NA	HPRC,HGSVC,1KG-ONT	No	NA	NA	NA	NA	NA	NA
chr9:136307986	chr9-136307986-allele1204332-1	DEL	90	NA	0.7254160363086233,0.4783861671469741,0.8194444444444444,0.46421471172962225,0.6073619631901841	0.0316658	NA	NA	NA	NA	NA	NA	NA	NA	NA	No	NA	HPRC,HGSVC,1KG-ONT	No	NA	NA	NA	NA	NA	NA
chr9:136316204	chr9-136316204-allele1204431-1	DEL	76	NA	0.014372163388804841,0.0,0.0,0.0,0.0	0.0263867	NA	NA	NA	NA	NA	NA	NA	NA	NA	No	NA	HPRC,HGSVC	Yes	NA	NA	NA	NA	NA	NA
chr9:136316510	chr9-136316510-allele1204436-1	DEL	57	NA	0.0015128593040847202,0.0,0.0,0.0,0.0	0.00234988	NA	NA	NA	NA	NA	NA	NA	NA	NA	No	NA	HPRC,HGSVC	No	NA	NA	NA	NA	NA	NA
chr9:136329926	chr9-136329926-allele1204603-1	DEL	86	NA	0.0015128593040847202,0.0,0.0,0.0,0.0	0.00234988	GPSM1(1.549e-12, 0.979)	NA	NA	NA	NA	NA	NA	NA	NA	No	NA	1KG-ONT	No	NA	NA	NA	NA	NA	NA
chr9:136334656	chr9-136334656-allele1204672-1	DEL	52	NA	0.0015128593040847202,0.0,0.0,0.0,0.0	0.00234988	GPSM1(1.549e-12, 0.979)	NA	NA	NA	GPSM1(1.549e-12, 0.979)	NA	NA	NA	NA	No	NA	HPRC,HGSVC,1KG-ONT	Yes	NA	NA	NA	NA	NA	NA
chr9:136334733	chr9-136334733-allele1204674-1	DEL	52	NA	0.09152798789712557,0.020172910662824207,0.000992063492063492,0.003976143141153081,0.0	0.126216	GPSM1(1.549e-12, 0.979)	NA	NA	NA	NA	NA	NA	NA	NA	No	NA	HPRC,HGSVC,1KG-ONT	No	NA	NA	NA	NA	NA	NA
chr9:136334798	chr9-136334798-allele1204679-1	DEL	53	NA	0.0,0.0,0.0,0.0,0.0010224948875255625	NA	GPSM1(1.549e-12, 0.979)	NA	NA	NA	NA	NA	NA	NA	NA	No	NA	HPRC,HGSVC,1KG-ONT	Yes	NA	NA	NA	NA	NA	NA
chr9:136339905	chr9-136339905-allele1204714-55	INS	54	NA	0.14674735249621784,0.03890489913544669,0.000992063492063492,0.02485089463220676,0.0010224948875255625	0.1661	GPSM1(1.549e-12, 0.979)	NA	NA	NA	NA	NA	NA	NA	enhancer	No	NA	HPRC,HGSVC,1KG-ONT	Yes	NA	NA	NA	NA	NA	NA
chr9:136352055	chr9-136352055-allele1204849-1	DEL	58	NA	0.0007564296520423601,0.0,0.0,0.0,0.0	0.000918741	GPSM1(1.549e-12, 0.979)	NA	NA	NA	NA	NA	NA	NA	NA	No	NA	HGSVC	No	NA	NA	NA	NA	NA	NA
chr9:136352110	chr9-136352110-allele1204860-1	DEL	174	0.863689	0.03479576399394856,0.005763688760806916,0.13095238095238096,0.033797216699801194,0.05930470347648262	0.00650247	GPSM1(1.549e-12, 0.979)	NA	NA	NA	NA	NA	NA	NA	NA	No	NA	HPRC,HGSVC,1KG-ONT	Yes	NA	Type 2 diabetes(GPSM1, rs77813615, 4E-17, 0.6868684097357401)	Headache disorder(6.45%, 1.65%, 4.1, [1.3;12.98], 0.029971),Mononeuropathy of upper limb(4.84%, 0.89%, 5.66, [1.43;22.45], 0.030855),Osteoarthritis(3.23%, 15.52%, 0.18, [0.04;0.75], 0.004675),Presbyopia(1.61%, 11.45%, 0.13, [0.02;0.93], 0.00979)	NA	NA	NA
chr9:136352110	chr9-136352110-allele1204861-1	DEL	203	NA	0.006051437216338881,0.001440922190201729,0.0,0.0,0.0	0.00875367	GPSM1(1.549e-12, 0.979)	NA	NA	NA	NA	NA	NA	NA	NA	No	NA	HPRC,HGSVC,1KG-ONT	Yes	NA	NA	NA	NA	NA	NA
chr9:136352110	chr9-136352110-allele1204859-59	INS	58	NA	0.0007564296520423601,0.0,0.0,0.0,0.0	0.000918741	GPSM1(1.549e-12, 0.979)	NA	NA	NA	NA	NA	NA	NA	NA	No	NA	HPRC,1KG-ONT	No	NA	NA	NA	NA	NA	NA
chr9:136352139	chr9-136352139-allele1204869-59	INS	58	NA	0.048411497730711045,0.005763688760806916,0.000992063492063492,0.003976143141153081,0.002044989775051125	0.0665852	GPSM1(1.549e-12, 0.979)	NA	NA	NA	NA	NA	NA	NA	NA	No	NA	HPRC,1KG-ONT	No	NA	NA	NA	NA	NA	NA
chr9:136352168	chr9-136352168-allele1204877-1	DEL	87	NA	0.16565809379727686,0.13256484149855907,0.1775793650793651,0.11829025844930417,0.10122699386503067	0.00393421	GPSM1(1.549e-12, 0.979)	NA	NA	NA	NA	NA	NA	NA	NA	No	NA	HPRC,HGSVC,1KG-ONT	Yes	NA	NA	NA	NA	NA	NA
chr9:136352168	chr9-136352168-allele1204880-59	INS	58	NA	0.0007564296520423601,0.0,0.0,0.0,0.0	0.000918741	GPSM1(1.549e-12, 0.979)	NA	NA	NA	NA	NA	NA	NA	NA	No	NA	HPRC,1KG-ONT	No	NA	NA	NA	NA	NA	NA
chr9:136352168	chr9-136352168-allele1204876-1	DEL	58	NA	0.0007564296520423601,0.0,0.000992063492063492,0.008946322067594433,0.0	0.000360376	GPSM1(1.549e-12, 0.979)	NA	NA	NA	NA	NA	NA	NA	NA	No	NA	HGSVC	Yes	NA	NA	NA	NA	NA	NA
chr9:136352168	chr9-136352168-allele1204878-1	DEL	116	NA	0.0007564296520423601,0.020172910662824207,0.0,0.0,0.0	0.00089874	GPSM1(1.549e-12, 0.979)	NA	NA	NA	NA	NA	NA	NA	NA	No	NA	HPRC,HGSVC,1KG-ONT	Yes	NA	NA	NA	NA	NA	NA
chr9:136352316	chr9-136352316-allele1204903-59	INS	58	NA	0.029500756429652043,0.001440922190201729,0.0,0.0019880715705765406,0.002044989775051125	0.0437279	GPSM1(1.549e-12, 0.979)	NA	NA	NA	NA	NA	NA	NA	NA	No	NA	HPRC,1KG-ONT	No	NA	NA	NA	NA	NA	NA
chr9:136355026	chr9-136355026-allele1204939-252	INS	251	NA	0.0015128593040847202,0.0,0.0,0.0,0.0	0.00234988	GPSM1(1.549e-12, 0.979)	NA	NA	NA	NA	NA	NA	NA	NA	No	NA	HPRC,HGSVC,1KG-ONT	No	NA	NA	NA	NA	NA	NA
chr9:136355026	chr9-136355026-allele1204938-210	INS	209	NA	0.02042360060514372,0.0,0.0,0.0,0.0	0.0375102	GPSM1(1.549e-12, 0.979)	NA	NA	NA	NA	NA	NA	NA	NA	No	NA	HPRC,HGSVC,1KG-ONT	No	NA	NA	NA	NA	NA	NA
chr9:136355066	chr9-136355066-allele1204942-1	DEL	294	NA	0.0015128593040847202,0.0,0.0,0.0,0.0	0.00234988	GPSM1(1.549e-12, 0.979)	NA	NA	NA	NA	NA	NA	NA	promoter	No	NA	1KG-ONT	No	NA	NA	NA	NA	NA	NA
chr9:136355068	chr9-136355068-allele1204943-293	INS	292	NA	0.024962178517397883,0.024495677233429394,0.007936507936507936,0.0,0.0	0.0137243	GPSM1(1.549e-12, 0.979)	NA	NA	NA	NA	NA	NA	NA	promoter	No	NA	HPRC,HGSVC,1KG-ONT	No	NA	NA	NA	NA	NA	NA
chr9:136355110	chr9-136355110-allele1204949-1	DEL	209	NA	0.0022692889561270802,0.004322766570605188,0.00496031746031746,0.0,0.0	NA	GPSM1(1.549e-12, 0.979)	NA	NA	NA	NA	NA	NA	NA	promoter	No	NA	HPRC,1KG-ONT	No	NA	NA	NA	NA	NA	NA
chr9:136355126	chr9-136355126-allele1204951-1	DEL	84	NA	0.05068078668683813,0.001440922190201729,0.0,0.0009940357852882703,0.0	0.0870995	GPSM1(1.549e-12, 0.979)	NA	NA	NA	NA	NA	NA	NA	promoter	No	NA	HPRC,HGSVC,1KG-ONT	No	NA	NA	NA	NA	NA	NA
chr9:136355126	chr9-136355126-allele1204950-85	INS	84	NA	0.030257186081694403,0.004322766570605188,0.0744047619047619,0.02485089463220676,0.04294478527607362	0.000647156	GPSM1(1.549e-12, 0.979)	NA	NA	NA	NA	NA	NA	NA	promoter	No	NA	HPRC,HGSVC,1KG-ONT	No	NA	NA	NA	NA	NA	NA
chr9:136355150	chr9-136355150-allele1204955-251	INS	250	NA	0.00832072617246596,0.0,0.0,0.0,0.0	0.0151436	GPSM1(1.549e-12, 0.979)	NA	NA	NA	NA	NA	NA	NA	promoter	No	NA	HPRC,HGSVC,1KG-ONT	No	NA	NA	NA	NA	NA	NA
chr9:136355378	chr9-136355378-allele1204964-421	INS	420	NA	0.0037821482602118004,0.0,0.0,0.0,0.0	0.00663171	GPSM1(1.549e-12, 0.979)	NA	NA	NA	NA	NA	NA	NA	promoter	No	NA	HPRC,HGSVC,1KG-ONT	No	NA	NA	NA	NA	NA	NA
chr9:136355378	chr9-136355378-allele1204967-169	INS	168	NA	0.0007564296520423601,0.0,0.0,0.0,0.0	0.000918741	GPSM1(1.549e-12, 0.979)	NA	NA	NA	NA	NA	NA	NA	promoter	No	NA	HPRC	No	NA	NA	NA	NA	NA	NA
chr9:136355401	chr9-136355401-allele1204969-86	INS	85	NA	0.009077155824508321,0.004322766570605188,0.023809523809523808,0.011928429423459244,0.03067484662576687	0.00238698	GPSM1(1.549e-12, 0.979)	NA	NA	NA	NA	NA	NA	NA	promoter	No	NA	HPRC,HGSVC,1KG-ONT	No	NA	NA	NA	NA	NA	NA
chr9:136355402	chr9-136355402-allele1204971-335	INS	334	NA	0.07261724659606657,0.005763688760806916,0.0,0.0,0.0	0.120643	GPSM1(1.549e-12, 0.979)	NA	NA	NA	NA	NA	NA	NA	promoter	No	NA	HPRC,HGSVC,1KG-ONT	No	NA	NA	NA	NA	NA	NA
chr9:136355437	chr9-136355437-allele1204975-126	INS	125	NA	0.00529500756429652,0.0,0.0,0.0019880715705765406,0.0010224948875255625	0.00451357	GPSM1(1.549e-12, 0.979)	NA	NA	NA	NA	NA	NA	NA	promoter	No	NA	No	No	NA	NA	NA	NA	NA	NA
chr9:136355437	chr9-136355437-allele1204977-84	INS	83	NA	0.01739788199697428,0.001440922190201729,0.0,0.0,0.0	0.0296119	GPSM1(1.549e-12, 0.979)	NA	NA	NA	NA	NA	NA	NA	promoter	No	NA	HPRC,HGSVC,1KG-ONT	No	NA	NA	NA	NA	NA	NA
chr9:136387904	chr9-136387904-allele1205235-56	INS	55	NA	0.0030257186081694403,0.0,0.0,0.0,0.0	0.00520636	SNAPC4(1.6392e-33, 0.995)	NA	NA	NA	NA	NA	NA	NA	NA	No	NA	1KG-ONT	Yes	NA	NA	NA	NA	NA	NA
chr9:136403279	chr9-136403279-allele1205371-1	DEL	142	0.826041	0.05597579425113464,0.007204610951008645,0.10416666666666667,0.033797216699801194,0.0705521472392638	NA	ENTR1(1.5895e-14, 1.338)	NA	NA	NA	NA	NA	NA	NA	NA	No	NA	HPRC,HGSVC	Yes	NA	Type 2 diabetes(GPSM1, rs77813615, 4E-17, 0.5481632615928071)	Anemia(16.09%, 27.46%, 0.51, [0.28;0.92], 0.020945),Benign neoplasm of skin of lower limb(4.60%, 0.92%, 5.19, [1.49;18.1], 0.019442),COVID-19(1.15%, 8.15%, 0.13, [0.02;0.96], 0.015345),Lumbar radiculopathy(1.15%, 8.94%, 0.12, [0.02;0.86], 0.006441),Vesicular eczema(4.60%, 0.92%, 5.19, [1.49;18.1], 0.019442),Uterine leiomyoma(8.47%, 18.74%, 0.4, [0.16;1.03], 0.049571)	NA	NA	NA
chr9:136403293	chr9-136403293-allele1205372-343	INS	342	NA	0.0007564296520423601,0.0,0.0,0.0,0.0	0.000918741	ENTR1(1.5895e-14, 1.338)	NA	NA	NA	NA	NA	NA	NA	NA	No	NA	HPRC,HGSVC,1KG-ONT	Yes	NA	NA	NA	NA	NA	NA
chr9:136403295	chr9-136403295-allele1205373-473	INS	472	NA	0.00832072617246596,0.0,0.0,0.0,0.0	0.0150511	ENTR1(1.5895e-14, 1.338)	NA	NA	NA	NA	NA	NA	NA	NA	No	NA	HPRC,HGSVC,1KG-ONT	Yes	NA	NA	NA	NA	NA	NA
chr9:136403311	chr9-136403311-allele1205374-51	INS	50	NA	0.1800302571860817,0.19740634005763688,0.40674603174603174,0.2673956262425447,0.1901840490797546	0.021787	ENTR1(1.5895e-14, 1.338)	NA	NA	NA	NA	NA	NA	NA	NA	No	NA	No	Yes	NA	NA	NA	NA	NA	NA
chr9:136403322	chr9-136403322-allele1205395-143	INS	142	NA	0.0007564296520423601,0.0,0.0,0.0,0.0	0.000918741	ENTR1(1.5895e-14, 1.338)	NA	NA	NA	NA	NA	NA	NA	NA	No	NA	HPRC,HGSVC	Yes	NA	NA	NA	NA	NA	NA
chr9:136403322	chr9-136403322-allele1205381-944	INS	943	NA	0.0007564296520423601,0.0,0.0,0.0,0.0	0.000918741	ENTR1(1.5895e-14, 1.338)	NA	NA	NA	NA	NA	NA	NA	NA	No	NA	1KG-ONT	Yes	NA	NA	NA	NA	NA	NA
chr9:136403322	chr9-136403322-allele1205378-142	INS	141	NA	0.02042360060514372,0.001440922190201729,0.002976190476190476,0.0,0.0	0.0293219	ENTR1(1.5895e-14, 1.338)	NA	NA	NA	NA	NA	NA	NA	NA	No	NA	HPRC,HGSVC	Yes	NA	NA	NA	NA	NA	NA
chr9:136403322	chr9-136403322-allele1205391-190	INS	189	NA	0.0,0.0,0.007936507936507936,0.0,0.0	0.000963133	ENTR1(1.5895e-14, 1.338)	NA	NA	NA	NA	NA	NA	NA	NA	No	NA	HPRC,HGSVC	Yes	NA	NA	NA	NA	NA	NA
chr9:136403322	chr9-136403322-allele1205380-426	INS	425	NA	0.0030257186081694403,0.0,0.0,0.0,0.0	0.00520636	ENTR1(1.5895e-14, 1.338)	NA	NA	NA	NA	NA	NA	NA	NA	No	NA	HPRC,HGSVC,1KG-ONT	Yes	NA	NA	NA	NA	NA	NA
chr9:136403322	chr9-136403322-allele1205377-379	INS	378	NA	0.0,0.0,0.010912698412698412,0.0,0.0	0.00133056	ENTR1(1.5895e-14, 1.338)	NA	NA	NA	NA	NA	NA	NA	NA	No	NA	HPRC,HGSVC,1KG-ONT	Yes	NA	NA	NA	NA	NA	NA
chr9:136403322	chr9-136403322-allele1205390-96	INS	95	NA	0.0,0.0,0.03869047619047619,0.0009940357852882703,0.0010224948875255625	0.00692864	ENTR1(1.5895e-14, 1.338)	NA	NA	NA	NA	NA	NA	NA	NA	No	NA	HPRC,HGSVC,1KG-ONT	Yes	NA	NA	NA	NA	NA	NA
chr9:136403322	chr9-136403322-allele1205385-284	INS	283	NA	0.0007564296520423601,0.0,0.008928571428571428,0.0,0.0	0.000199544	ENTR1(1.5895e-14, 1.338)	NA	NA	NA	NA	NA	NA	NA	NA	No	NA	HPRC,HGSVC,1KG-ONT	Yes	NA	NA	NA	NA	NA	NA
chr9:136403322	chr9-136403322-allele1205384-566	INS	565	NA	0.0007564296520423601,0.0,0.0,0.0,0.0	0.000918741	ENTR1(1.5895e-14, 1.338)	NA	NA	NA	NA	NA	NA	NA	NA	No	NA	HPRC,1KG-ONT	Yes	NA	NA	NA	NA	NA	NA
chr9:136403322	chr9-136403322-allele1205382-662	INS	661	NA	0.0007564296520423601,0.0345821325648415,0.0,0.0,0.0	0.00257033	ENTR1(1.5895e-14, 1.338)	NA	NA	NA	NA	NA	NA	NA	NA	No	NA	HPRC,1KG-ONT	Yes	NA	NA	NA	NA	NA	NA
chr9:136403322	chr9-136403322-allele1205388-95	INS	94	NA	0.012102874432677761,0.0,0.0,0.0,0.0	0.0221846	ENTR1(1.5895e-14, 1.338)	NA	NA	NA	NA	NA	NA	NA	NA	No	NA	HPRC,HGSVC,1KG-ONT	Yes	NA	NA	NA	NA	NA	NA
chr9:136403322	chr9-136403322-allele1205396-189	INS	188	NA	0.0007564296520423601,0.0,0.0,0.0,0.0	0.000918741	ENTR1(1.5895e-14, 1.338)	NA	NA	NA	NA	NA	NA	NA	NA	No	NA	HPRC,HGSVC	Yes	NA	NA	NA	NA	NA	NA
chr9:136403322	chr9-136403322-allele1205379-95	INS	94	NA	0.02193645990922844,0.001440922190201729,0.003968253968253968,0.0019880715705765406,0.0	0.0271088	ENTR1(1.5895e-14, 1.338)	NA	NA	NA	NA	NA	NA	NA	NA	No	NA	HPRC,HGSVC,1KG-ONT	Yes	NA	NA	NA	NA	NA	NA
chr9:136403322	chr9-136403322-allele1205386-521	INS	520	NA	0.0007564296520423601,0.0,0.0,0.0,0.0	0.000918741	ENTR1(1.5895e-14, 1.338)	NA	NA	NA	NA	NA	NA	NA	NA	No	NA	HPRC,HGSVC,1KG-ONT	Yes	NA	NA	NA	NA	NA	NA
chr9:136403322	chr9-136403322-allele1205376-237	INS	236	NA	0.009077155824508321,0.0,0.000992063492063492,0.0,0.0	0.0143383	ENTR1(1.5895e-14, 1.338)	NA	NA	NA	NA	NA	NA	NA	NA	No	NA	HPRC,HGSVC	Yes	NA	NA	NA	NA	NA	NA
chr9:136403343	chr9-136403343-allele1205409-189	INS	188	NA	0.0015128593040847202,0.0,0.0,0.0,0.0	0.00234988	ENTR1(1.5895e-14, 1.338)	NA	NA	NA	NA	NA	NA	NA	NA	No	NA	HPRC,HGSVC	Yes	NA	NA	NA	NA	NA	NA
chr9:136403346	chr9-136403346-allele1205410-1	DEL	94	0.85661	0.2443267776096823,0.3069164265129683,0.05555555555555555,0.2216699801192843,0.18200408997955012	0.0116841	ENTR1(1.5895e-14, 1.338)	NA	NA	NA	NA	NA	NA	NA	NA	No	NA	HPRC,HGSVC,1KG-ONT	Yes	NA	Height(ENTR1, rs11145917, 3E-15, 0.5188473664548807),Inflammatory bowel disease (MTAG)(ENTR1, rs11145917, 3E-8, 0.5188473664548807),Inflammatory bowel disease (MTAG)(ENTR1, rs10870139, 1E-10, 0.522849086765611),White blood cell count(PMPCA, rs11145974, 3E-25, 0.5028681948438661),Cholesteryl esters to total lipids ratio in small HDL(PMPCA, rs1130640, 2E-8, 0.5039929936909865)	Allergic rhinitis caused by pollen(7.77%, 3.68%, 2.21, [1.2;4.06], 0.010406),Autoimmune thyroiditis(2.07%, 0.43%, 4.87, [1.03;23.06], 0.049804),Benign neoplasm of skin of trunk(3.89%, 1.52%, 2.63, [1.06;6.51], 0.048498),Callosity(2.33%, 5.19%, 0.44, [0.2;0.95], 0.033247),Chronic hepatitis C(2.59%, 0.65%, 4.07, [1.11;14.89], 0.025663),Combined form of senile cataract(4.40%, 1.08%, 4.21, [1.54;11.52], 0.003745),Contact dermatitis(3.11%, 1.08%, 2.93, [1.02;8.4], 0.047628),Degeneration of lumbosacral intervertebral disc(3.63%, 1.08%, 3.44, [1.23;9.64], 0.017874),Exacerbation of intermittent asthma(3.63%, 1.30%, 2.86, [1.09;7.52], 0.038502),Flushing(3.89%, 1.08%, 3.7, [1.33;10.26], 0.010732),Hammer toe(1.04%, 3.68%, 0.27, [0.09;0.82], 0.014283),Hemorrhage of rectum and anus(9.33%, 4.98%, 1.96, [1.14;3.38], 0.014672),Inflammatory dermatosis(23.06%, 15.15%, 1.68, [1.19;2.38], 0.003561),Iron deficiency(5.44%, 1.30%, 4.37, [1.75;10.95], 0.000669),Malignant essential hypertension(2.59%, 0.43%, 6.12, [1.33;28.09], 0.015529),Mixed hyperlipidemia(13.47%, 8.44%, 1.69, [1.09;2.62], 0.019526),Morbid obesity(26.17%, 20.13%, 1.41, [1.02;1.94], 0.040257),Sarcoidosis(0.52%, 2.81%, 0.18, [0.04;0.8], 0.01578),Thoracic spondylosis without myelopathy(3.37%, 1.08%, 3.19, [1.13;9.02], 0.029389),Viral hepatitis C(2.07%, 0.43%, 4.87, [1.03;23.06], 0.049804),Vitreous opacities(5.70%, 2.38%, 2.48, [1.19;5.18], 0.019154),Endometriosis (clinical)(3.89%, 0.60%, 6.65, [1.46;30.27], 0.008465)	NA	NA	NA
chr9:136403354	chr9-136403354-allele1205412-100	INS	99	NA	0.0030257186081694403,0.0,0.012896825396825396,0.0009940357852882703,0.0	NA	ENTR1(1.5895e-14, 1.338)	NA	NA	NA	NA	NA	NA	NA	NA	No	NA	HPRC,HGSVC,1KG-ONT	Yes	NA	NA	NA	NA	NA	NA
chr9:136403369	chr9-136403369-allele1205417-190	INS	189	NA	0.0030257186081694403,0.0,0.0,0.0,0.0	0.00520636	ENTR1(1.5895e-14, 1.338)	NA	NA	NA	NA	NA	NA	NA	NA	No	NA	HPRC,HGSVC	Yes	NA	NA	NA	NA	NA	NA
chr9:136403369	chr9-136403369-allele1205416-144	INS	143	NA	0.0007564296520423601,0.0,0.0,0.0,0.0	0.000918741	ENTR1(1.5895e-14, 1.338)	NA	NA	NA	NA	NA	NA	NA	NA	No	NA	HPRC,HGSVC	Yes	NA	NA	NA	NA	NA	NA
chr9:136403374	chr9-136403374-allele1205418-189	INS	188	NA	0.012102874432677761,0.0,0.030753968253968252,0.0009940357852882703,0.0	0.000107484	ENTR1(1.5895e-14, 1.338)	NA	NA	NA	NA	NA	NA	NA	NA	No	NA	HPRC,HGSVC	Yes	NA	NA	NA	NA	NA	NA
chr9:136403394	chr9-136403394-allele1205434-1175	INS	1174	NA	0.0007564296520423601,0.0,0.0,0.0,0.0	0.000918741	ENTR1(1.5895e-14, 1.338)	NA	NA	NA	NA	NA	NA	NA	NA	No	NA	No	Yes	NA	NA	NA	NA	NA	NA
chr9:136403402	chr9-136403402-allele1205435-329	INS	328	NA	0.0015128593040847202,0.0,0.0,0.0,0.0	0.00234988	ENTR1(1.5895e-14, 1.338)	NA	NA	NA	NA	NA	NA	NA	NA	No	NA	HPRC,HGSVC,1KG-ONT	Yes	NA	NA	NA	NA	NA	NA
chr9:136403437	chr9-136403437-allele1205448-189	INS	188	NA	0.0,0.0,0.006944444444444444,0.0,0.0	0.000778337	ENTR1(1.5895e-14, 1.338)	NA	NA	NA	NA	NA	NA	NA	NA	No	NA	HPRC,HGSVC	Yes	NA	NA	NA	NA	NA	NA
chr9:136403439	chr9-136403439-allele1205449-54	INS	53	NA	0.0022692889561270802,0.0,0.0,0.0,0.00408997955010225	NA	ENTR1(1.5895e-14, 1.338)	NA	NA	NA	NA	NA	NA	NA	NA	No	NA	No	Yes	NA	NA	NA	NA	NA	NA
chr9:136403440	chr9-136403440-allele1205450-848	INS	847	NA	0.0037821482602118004,0.0,0.0,0.0,0.0	0.00663171	ENTR1(1.5895e-14, 1.338)	NA	NA	NA	NA	NA	NA	NA	NA	No	NA	1KG-ONT	Yes	NA	NA	NA	NA	NA	NA
chr9:136403440	chr9-136403440-allele1205451-1096	INS	1095	NA	0.0,0.0,0.008928571428571428,0.0,0.0	0.000919236	ENTR1(1.5895e-14, 1.338)	NA	NA	NA	NA	NA	NA	NA	NA	No	NA	No	Yes	NA	NA	NA	NA	NA	NA
chr9:136403464	chr9-136403464-allele1205457-143	INS	142	NA	0.0007564296520423601,0.0,0.0,0.0,0.0	0.000918741	ENTR1(1.5895e-14, 1.338)	NA	NA	NA	NA	NA	NA	NA	NA	No	NA	HPRC,HGSVC	Yes	NA	NA	NA	NA	NA	NA
chr9:136418324	chr9-136418324-allele1205601-1	DEL	61	NA	0.0007564296520423601,0.0,0.0,0.004970178926441352,0.005112474437627812	0.00026671	PMPCA(1.8317e-09, 1.111)	PMPCA(1.8317e-09, 1.111)	NA	NA	NA	NA	NA	NA	NA	No	NA	No	No	NA	NA	NA	NA	NA	NA
chr9:136420066	chr9-136420066-allele1205617-1	DEL	188	NA	0.15052950075642965,0.011527377521613832,0.0,0.0009940357852882703,0.0	0.235378	PMPCA(1.8317e-09, 1.111)	PMPCA(1.8317e-09, 1.111)	NA	NA	NA	NA	NA	NA	NA	No	NA	HPRC,HGSVC,1KG-ONT	Yes	NA	NA	NA	NA	NA	NA
chr9:136431189	chr9-136431189-allele1205760-1	DEL	387	NA	0.03555219364599092,0.002881844380403458,0.0,0.0,0.0	0.0604385	INPP5E(1.1997e-11, 1.179)	INPP5E(1.1997e-11, 1.179)	NA	NA	NA	NA	NA	NA	NA	No	NA	HPRC,HGSVC,1KG-ONT	No	NA	NA	NA	NA	NA	NA
chr9:136431216	chr9-136431216-allele1205762-139	INS	138	NA	0.0007564296520423601,0.0,0.012896825396825396,0.0,0.0	0.000863716	INPP5E(1.1997e-11, 1.179)	INPP5E(1.1997e-11, 1.179)	NA	NA	NA	NA	NA	NA	NA	No	NA	HPRC,HGSVC,1KG-ONT	No	NA	NA	NA	NA	NA	NA
chr9:136431256	chr9-136431256-allele1205765-1	DEL	83	NA	0.0022692889561270802,0.0,0.018849206349206348,0.0,0.0010224948875255625	0.000578042	INPP5E(1.1997e-11, 1.179)	INPP5E(1.1997e-11, 1.179)	NA	NA	NA	NA	NA	NA	NA	No	NA	HPRC,HGSVC,1KG-ONT	No	NA	NA	NA	NA	NA	NA
chr9:136431264	chr9-136431264-allele1205767-1	DEL	78	NA	0.0007564296520423601,0.002881844380403458,0.0,0.0019880715705765406,0.003067484662576687	NA	INPP5E(1.1997e-11, 1.179)	INPP5E(1.1997e-11, 1.179)	NA	NA	NA	NA	NA	NA	NA	No	NA	HPRC,HGSVC,1KG-ONT	No	NA	NA	NA	NA	NA	NA
chr9:136431265	chr9-136431265-allele1205768-1	DEL	250	NA	0.07110438729198185,0.0792507204610951,0.03273809523809524,0.05964214711729622,0.026584867075664622	0.0051017	INPP5E(1.1997e-11, 1.179)	INPP5E(1.1997e-11, 1.179)	NA	NA	NA	NA	NA	NA	NA	No	NA	HPRC,HGSVC,1KG-ONT	No	NA	NA	NA	NA	NA	NA
chr9:136431330	chr9-136431330-allele1205778-1	DEL	367	NA	0.018154311649016642,0.0,0.0,0.0009940357852882703,0.0	0.0310849	INPP5E(1.1997e-11, 1.179)	INPP5E(1.1997e-11, 1.179)	NA	NA	NA	NA	NA	NA	NA	No	NA	HPRC,HGSVC,1KG-ONT	No	NA	NA	NA	NA	NA	NA
chr9:136431347	chr9-136431347-allele1205781-299	INS	298	NA	0.0,0.0,0.008928571428571428,0.0,0.0	0.0010336	INPP5E(1.1997e-11, 1.179)	INPP5E(1.1997e-11, 1.179)	NA	NA	NA	NA	NA	NA	NA	No	NA	HPRC,HGSVC,1KG-ONT	No	NA	NA	NA	NA	NA	NA
chr9:136431347	chr9-136431347-allele1205782-209	INS	208	NA	0.01059001512859304,0.001440922190201729,0.04861111111111111,0.0009940357852882703,0.0010224948875255625	NA	INPP5E(1.1997e-11, 1.179)	INPP5E(1.1997e-11, 1.179)	NA	NA	NA	NA	NA	NA	NA	No	NA	HPRC,HGSVC	No	NA	NA	NA	NA	NA	NA
chr9:136431354	chr9-136431354-allele1205786-1	DEL	198	NA	0.006051437216338881,0.0,0.0,0.0,0.0	0.0108963	INPP5E(1.1997e-11, 1.179)	INPP5E(1.1997e-11, 1.179)	NA	NA	NA	NA	NA	NA	NA	No	NA	HPRC,HGSVC,1KG-ONT	No	NA	NA	NA	NA	NA	NA
chr9:136431389	chr9-136431389-allele1205792-1	DEL	210	NA	0.0,0.0,0.015873015873015872,0.0,0.0	0.00218526	INPP5E(1.1997e-11, 1.179)	INPP5E(1.1997e-11, 1.179)	NA	NA	NA	NA	NA	NA	NA	No	NA	HPRC,HGSVC,1KG-ONT	No	NA	NA	NA	NA	NA	NA
chr9:136431390	chr9-136431390-allele1205796-222	INS	221	NA	0.0007564296520423601,0.001440922190201729,0.0,0.013916500994035786,0.0010224948875255625	0.00132494	INPP5E(1.1997e-11, 1.179)	INPP5E(1.1997e-11, 1.179)	NA	NA	NA	NA	NA	NA	NA	No	NA	HPRC,HGSVC	No	NA	NA	NA	NA	NA	NA
chr9:136431390	chr9-136431390-allele1205795-252	INS	251	NA	0.0,0.0,0.017857142857142856,0.0,0.0	0.00275566	INPP5E(1.1997e-11, 1.179)	INPP5E(1.1997e-11, 1.179)	NA	NA	NA	NA	NA	NA	NA	No	NA	HPRC,HGSVC	No	NA	NA	NA	NA	NA	NA
chr9:136431432	chr9-136431432-allele1205799-1	DEL	291	NA	0.018910741301059002,0.07636887608069164,0.017857142857142856,0.10934393638170974,0.10224948875255624	0.0276495	INPP5E(1.1997e-11, 1.179)	INPP5E(1.1997e-11, 1.179)	NA	NA	NA	NA	NA	NA	NA	No	NA	HPRC,HGSVC,1KG-ONT	No	NA	NA	NA	NA	NA	NA
chr9:136431434	chr9-136431434-allele1205800-1	DEL	290	NA	0.0007564296520423601,0.0,0.0,0.0,0.0	0.000918741	INPP5E(1.1997e-11, 1.179)	INPP5E(1.1997e-11, 1.179)	NA	NA	NA	NA	NA	NA	NA	No	NA	HPRC,HGSVC,1KG-ONT	No	NA	NA	NA	NA	NA	NA
chr9:136431468	chr9-136431468-allele1205801-1	DEL	333	NA	0.00529500756429652,0.005763688760806916,0.00496031746031746,0.003976143141153081,0.0	NA	INPP5E(1.1997e-11, 1.179)	INPP5E(1.1997e-11, 1.179)	NA	NA	NA	NA	NA	NA	NA	No	NA	HPRC,HGSVC,1KG-ONT	No	NA	NA	NA	NA	NA	NA
chr9:136431473	chr9-136431473-allele1205802-138	INS	137	NA	0.0,0.011527377521613832,0.01488095238095238,0.0009940357852882703,0.0	0.0037955	INPP5E(1.1997e-11, 1.179)	INPP5E(1.1997e-11, 1.179)	NA	NA	NA	NA	NA	NA	NA	No	NA	HPRC,HGSVC,1KG-ONT	No	NA	NA	NA	NA	NA	NA
chr9:136431479	chr9-136431479-allele1205805-1	DEL	115	NA	0.00529500756429652,0.002881844380403458,0.002976190476190476,0.0,0.0	0.00272776	INPP5E(1.1997e-11, 1.179)	INPP5E(1.1997e-11, 1.179)	NA	NA	NA	NA	NA	NA	NA	No	NA	HPRC,HGSVC,1KG-ONT	No	NA	NA	NA	NA	NA	NA
chr9:136431522	chr9-136431522-allele1205812-1	DEL	73	NA	0.0015128593040847202,0.0,0.0,0.0019880715705765406,0.0	7.61513e-05	INPP5E(1.1997e-11, 1.179)	INPP5E(1.1997e-11, 1.179)	NA	NA	NA	NA	NA	NA	NA	No	NA	HPRC,HGSVC,1KG-ONT	No	NA	NA	NA	NA	NA	NA
chr9:136431576	chr9-136431576-allele1205821-1	DEL	166	NA	0.0015128593040847202,0.001440922190201729,0.0,0.0,0.003067484662576687	NA	INPP5E(1.1997e-11, 1.179)	INPP5E(1.1997e-11, 1.179)	NA	NA	NA	NA	NA	NA	NA	No	NA	HPRC,HGSVC	No	NA	NA	NA	NA	NA	NA
chr9:136431599	chr9-136431599-allele1205830-125	INS	124	NA	0.0007564296520423601,0.0,0.0248015873015873,0.0009940357852882703,0.0	0.00318081	INPP5E(1.1997e-11, 1.179)	INPP5E(1.1997e-11, 1.179)	NA	NA	NA	NA	NA	NA	NA	No	NA	HPRC,HGSVC,1KG-ONT	No	NA	NA	NA	NA	NA	NA
chr9:136431640	chr9-136431640-allele1205839-1	DEL	125	NA	0.0045385779122541605,0.005763688760806916,0.006944444444444444,0.006958250497017893,0.005112474437627812	NA	INPP5E(1.1997e-11, 1.179)	INPP5E(1.1997e-11, 1.179)	NA	NA	NA	NA	NA	NA	NA	No	NA	HPRC,HGSVC,1KG-ONT	No	NA	NA	NA	NA	NA	NA
chr9:136431677	chr9-136431677-allele1205842-83	INS	82	NA	0.0015128593040847202,0.023054755043227664,0.06646825396825397,0.02982107355864811,0.03374233128834356	0.0243688	INPP5E(1.1997e-11, 1.179)	INPP5E(1.1997e-11, 1.179)	NA	NA	NA	NA	NA	NA	NA	No	NA	HPRC,HGSVC,1KG-ONT	No	NA	NA	NA	NA	NA	NA
chr9:136431682	chr9-136431682-allele1205843-127	INS	126	NA	0.0264750378214826,0.005763688760806916,0.10317460317460317,0.02186878727634195,0.002044989775051125	0.000791753	INPP5E(1.1997e-11, 1.179)	INPP5E(1.1997e-11, 1.179)	NA	NA	NA	NA	NA	NA	NA	No	NA	HPRC,HGSVC,1KG-ONT	No	NA	NA	NA	NA	NA	NA
chr9:136431682	chr9-136431682-allele1205844-1	DEL	83	NA	0.030257186081694403,0.002881844380403458,0.003968253968253968,0.0,0.003067484662576687	0.0384791	INPP5E(1.1997e-11, 1.179)	INPP5E(1.1997e-11, 1.179)	NA	NA	NA	NA	NA	NA	NA	No	NA	HPRC,HGSVC,1KG-ONT	No	NA	NA	NA	NA	NA	NA
chr9:136431752	chr9-136431752-allele1205852-120	INS	119	NA	0.0007564296520423601,0.0,0.000992063492063492,0.0,0.0	NA	INPP5E(1.1997e-11, 1.179)	INPP5E(1.1997e-11, 1.179)	NA	NA	NA	NA	NA	NA	NA	No	NA	HPRC,HGSVC,1KG-ONT	No	NA	NA	NA	NA	NA	NA
chr9:136431765	chr9-136431765-allele1205859-331	INS	330	NA	0.0030257186081694403,0.021613832853025938,0.011904761904761904,0.014910536779324055,0.03578732106339468	0.00940474	INPP5E(1.1997e-11, 1.179)	INPP5E(1.1997e-11, 1.179)	NA	NA	NA	NA	NA	NA	NA	No	NA	HPRC,HGSVC,1KG-ONT	No	NA	NA	NA	NA	NA	NA
chr9:136431767	chr9-136431767-allele1205861-402	INS	401	NA	0.0015128593040847202,0.021613832853025938,0.005952380952380952,0.009940357852882704,0.0	0.00311777	INPP5E(1.1997e-11, 1.179)	INPP5E(1.1997e-11, 1.179)	NA	NA	NA	NA	NA	NA	NA	No	NA	HPRC,HGSVC,1KG-ONT	No	NA	NA	NA	NA	NA	NA
chr9:136431807	chr9-136431807-allele1205869-137	INS	136	NA	0.01059001512859304,0.01585014409221902,0.23313492063492064,0.02286282306163022,0.041922290388548056	0.043019	INPP5E(1.1997e-11, 1.179)	INPP5E(1.1997e-11, 1.179)	NA	NA	NA	NA	NA	NA	NA	No	NA	HPRC,HGSVC,1KG-ONT	No	NA	NA	NA	NA	NA	NA
chr9:136517120	chr9-136517120-allele1206526-1	DEL	57	NA	0.0453857791225416,0.005763688760806916,0.0,0.0,0.0010224948875255625	0.0718225	NOTCH1(1.0, 0.217)	NOTCH1(1.0, 0.217)	NOTCH1(1.0, 0.217)	NA	NA	NA	NA	NA	NA	No	NA	HPRC,1KG-ONT	No	NA	NA	NA	NA	NA	NA
chr9:136528375	chr9-136528375-allele1206637-725	INS	724	NA	0.018154311649016642,0.0,0.0,0.0019880715705765406,0.0	0.0289215	NOTCH1(1.0, 0.217)	NOTCH1(1.0, 0.217)	NOTCH1(1.0, 0.217)	NA	NA	NA	NA	NA	NA	No	NA	HPRC,HGSVC,1KG-ONT	No	NA	NA	NA	NA	NA	NA
chr9:136528378	chr9-136528378-allele1206643-943	INS	942	NA	0.01361573373676248,0.001440922190201729,0.0,0.0019880715705765406,0.0	0.018895	NOTCH1(1.0, 0.217)	NOTCH1(1.0, 0.217)	NOTCH1(1.0, 0.217)	NA	NA	NA	NA	NA	NA	No	NA	HPRC,HGSVC,1KG-ONT	No	NA	NA	NA	NA	NA	NA
chr9:136528378	chr9-136528378-allele1206644-522	INS	521	NA	0.0007564296520423601,0.0,0.0,0.0,0.0	0.000918741	NOTCH1(1.0, 0.217)	NOTCH1(1.0, 0.217)	NOTCH1(1.0, 0.217)	NA	NA	NA	NA	NA	NA	No	NA	HPRC,HGSVC,1KG-ONT	No	NA	NA	NA	NA	NA	NA
chr9:136528378	chr9-136528378-allele1206640-645	INS	644	NA	0.031013615733736764,0.008645533141210375,0.0,0.0,0.0	0.0446868	NOTCH1(1.0, 0.217)	NOTCH1(1.0, 0.217)	NOTCH1(1.0, 0.217)	NA	NA	NA	NA	NA	NA	No	NA	HPRC,HGSVC,1KG-ONT	No	NA	NA	NA	NA	NA	NA
chr9:136528378	chr9-136528378-allele1206638-1313	INS	1312	NA	0.0007564296520423601,0.0,0.0,0.0,0.0	0.000918741	NOTCH1(1.0, 0.217)	NOTCH1(1.0, 0.217)	NOTCH1(1.0, 0.217)	NA	NA	NA	NA	NA	NA	No	NA	HPRC,HGSVC	No	NA	NA	NA	NA	NA	NA
chr9:136528378	chr9-136528378-allele1206639-562	INS	561	NA	0.009077155824508321,0.0,0.0,0.0,0.0	0.0165556	NOTCH1(1.0, 0.217)	NOTCH1(1.0, 0.217)	NOTCH1(1.0, 0.217)	NA	NA	NA	NA	NA	NA	No	NA	HPRC,HGSVC	No	NA	NA	NA	NA	NA	NA
chr9:136528378	chr9-136528378-allele1206642-397	INS	396	NA	0.08925869894099848,0.002881844380403458,0.003968253968253968,0.002982107355864811,0.003067484662576687	0.133865	NOTCH1(1.0, 0.217)	NOTCH1(1.0, 0.217)	NOTCH1(1.0, 0.217)	NA	NA	NA	NA	NA	NA	No	NA	HPRC,HGSVC,1KG-ONT	No	NA	NA	NA	NA	NA	NA
chr9:136528393	chr9-136528393-allele1206647-1530	INS	1529	NA	0.006051437216338881,0.0,0.000992063492063492,0.0,0.0	0.00875367	NOTCH1(1.0, 0.217)	NOTCH1(1.0, 0.217)	NOTCH1(1.0, 0.217)	NA	NA	NA	NA	NA	NA	No	NA	HPRC,HGSVC	No	NA	NA	NA	NA	NA	NA
chr9:136528393	chr9-136528393-allele1206650-876	INS	875	0.757493	0.4833585476550681,0.47262247838616717,0.7757936507936508,0.3489065606361829,0.42535787321063395	0.000786019	NOTCH1(1.0, 0.217)	NOTCH1(1.0, 0.217)	NOTCH1(1.0, 0.217)	NA	NA	NA	NA	NA	NA	No	NA	HPRC,HGSVC,1KG-ONT	No	NA	Height(NOTCH1, rs3124607, 1E-24, 0.6011849200283339),Telomere length (principal component 1)(NOTCH1, rs7036298, 3E-8, 0.5398660907352962)	Adjustment disorder with anxious mood(0.65%, 2.34%, 0.27, [0.07;1.01], 0.044196),Bacterial enteritis of intestine(0.65%, 3.38%, 0.19, [0.05;0.66], 0.004348),Benign neoplasm of transverse colon(4.97%, 1.82%, 2.82, [1.2;6.65], 0.014703),Coronary atherosclerosis(2.16%, 4.94%, 0.43, [0.2;0.93], 0.035568),Flushing(1.08%, 3.90%, 0.27, [0.1;0.75], 0.010654),Hidradenitis(0.65%, 2.60%, 0.25, [0.07;0.9], 0.025322),Hidradenitis suppurativa(0.43%, 2.60%, 0.16, [0.04;0.75], 0.015502),Keloid scar(0.65%, 2.34%, 0.27, [0.07;1.01], 0.044196),Lumbago with sciatica(5.62%, 10.65%, 0.5, [0.3;0.83], 0.007296),Malignant essential hypertension(0.65%, 2.34%, 0.27, [0.07;1.01], 0.044196),Megaloblastic anemia due to vitamin B-12 deficiency(1.94%, 0.26%, 7.61, [0.96;60.35], 0.025989),Moderate protein-calorie malnutrition (weight for age 60-74 percent of standard)(0.43%, 2.86%, 0.15, [0.03;0.67], 0.00461),Mononeuropathy of upper limb(0.43%, 2.08%, 0.2, [0.04;0.97], 0.049676),Vitamin B deficiency(7.34%, 3.90%, 1.96, [1.05;3.65], 0.038013),Intramural leiomyoma of uterus(9.63%, 4.45%, 2.29, [1.17;4.46], 0.017908),Primary malignant neoplasm of female breast(1.86%, 5.14%, 0.35, [0.13;0.92], 0.042931)	NA	NA	NA
chr9:136528393	chr9-136528393-allele1206648-766	INS	765	NA	0.0007564296520423601,0.0,0.00496031746031746,0.0,0.0	NA	NOTCH1(1.0, 0.217)	NOTCH1(1.0, 0.217)	NOTCH1(1.0, 0.217)	NA	NA	NA	NA	NA	NA	No	NA	HPRC,HGSVC,1KG-ONT	No	NA	NA	NA	NA	NA	NA
chr9:136528395	chr9-136528395-allele1206655-307	INS	306	NA	0.01361573373676248,0.001440922190201729,0.0,0.0,0.0	0.0226766	NOTCH1(1.0, 0.217)	NOTCH1(1.0, 0.217)	NOTCH1(1.0, 0.217)	NA	NA	NA	NA	NA	NA	No	NA	HPRC,HGSVC,1KG-ONT	No	NA	NA	NA	NA	NA	NA
chr9:136528396	chr9-136528396-allele1206658-1037	INS	1036	NA	0.02042360060514372,0.03314121037463977,0.008928571428571428,0.08250497017892644,0.10122699386503067	0.0147723	NOTCH1(1.0, 0.217)	NOTCH1(1.0, 0.217)	NOTCH1(1.0, 0.217)	NA	NA	NA	NA	NA	NA	No	NA	HPRC,HGSVC,1KG-ONT	No	NA	NA	NA	NA	NA	NA
chr9:136528396	chr9-136528396-allele1206656-982	INS	981	NA	0.0007564296520423601,0.0,0.001984126984126984,0.005964214711729622,0.012269938650306749	0.00209668	NOTCH1(1.0, 0.217)	NOTCH1(1.0, 0.217)	NOTCH1(1.0, 0.217)	NA	NA	NA	NA	NA	NA	No	NA	HPRC,HGSVC,1KG-ONT	No	NA	NA	NA	NA	NA	NA
chr9:136528396	chr9-136528396-allele1206657-869	INS	868	NA	0.024962178517397883,0.004322766570605188,0.000992063492063492,0.0009940357852882703,0.006134969325153374	0.0267826	NOTCH1(1.0, 0.217)	NOTCH1(1.0, 0.217)	NOTCH1(1.0, 0.217)	NA	NA	NA	NA	NA	NA	No	NA	HPRC,HGSVC,1KG-ONT	No	NA	NA	NA	NA	NA	NA
chr9:136528398	chr9-136528398-allele1206659-1390	INS	1389	NA	0.00680786686838124,0.001440922190201729,0.0,0.0,0.0	0.0101459	NOTCH1(1.0, 0.217)	NOTCH1(1.0, 0.217)	NOTCH1(1.0, 0.217)	NA	NA	NA	NA	NA	NA	No	NA	HPRC,HGSVC	No	NA	NA	NA	NA	NA	NA
chr9:136528417	chr9-136528417-allele1206664-377	INS	376	NA	0.0,0.0,0.000992063492063492,0.0,0.0	NA	NOTCH1(1.0, 0.217)	NOTCH1(1.0, 0.217)	NOTCH1(1.0, 0.217)	NA	NA	NA	NA	NA	NA	No	NA	HPRC,HGSVC,1KG-ONT	No	NA	NA	NA	NA	NA	NA
chr9:136528441	chr9-136528441-allele1206669-680	INS	679	NA	0.094553706505295,0.38760806916426516,0.1359126984126984,0.4662027833001988,0.2740286298568507	0.113769	NOTCH1(1.0, 0.217)	NOTCH1(1.0, 0.217)	NOTCH1(1.0, 0.217)	NA	NA	NA	NA	NA	NA	No	NA	HPRC,HGSVC,1KG-ONT	No	NA	NA	NA	NA	NA	NA
chr9:136528443	chr9-136528443-allele1206679-284	INS	283	NA	0.009077155824508321,0.0,0.0,0.0,0.0	0.0164709	NOTCH1(1.0, 0.217)	NOTCH1(1.0, 0.217)	NOTCH1(1.0, 0.217)	NA	NA	NA	NA	NA	NA	No	NA	HPRC,HGSVC,1KG-ONT	No	NA	NA	NA	NA	NA	NA
chr9:136528443	chr9-136528443-allele1206676-607	INS	606	NA	0.0030257186081694403,0.0,0.0,0.0,0.0	0.00520636	NOTCH1(1.0, 0.217)	NOTCH1(1.0, 0.217)	NOTCH1(1.0, 0.217)	NA	NA	NA	NA	NA	NA	No	NA	HPRC,HGSVC	No	NA	NA	NA	NA	NA	NA
chr9:136528443	chr9-136528443-allele1206678-262	INS	261	NA	0.0037821482602118004,0.001440922190201729,0.008928571428571428,0.0,0.0	NA	NOTCH1(1.0, 0.217)	NOTCH1(1.0, 0.217)	NOTCH1(1.0, 0.217)	NA	NA	NA	NA	NA	NA	No	NA	No	No	NA	NA	NA	NA	NA	NA
chr9:136528443	chr9-136528443-allele1206675-284	INS	283	NA	0.01664145234493192,0.002881844380403458,0.0,0.0,0.0	0.0262368	NOTCH1(1.0, 0.217)	NOTCH1(1.0, 0.217)	NOTCH1(1.0, 0.217)	NA	NA	NA	NA	NA	NA	No	NA	HPRC,HGSVC,1KG-ONT	No	NA	NA	NA	NA	NA	NA
chr9:136533082	chr9-136533082-allele1206730-1	DEL	261	NA	0.39334341906202724,0.3242074927953891,0.5843253968253969,0.1709741550695825,0.49591002044989774	NA	NOTCH1(1.0, 0.217)	NOTCH1(1.0, 0.217)	NOTCH1(1.0, 0.217)	NA	NA	NA	NA	NA	CTCF_binding_site	No	NA	HPRC,HGSVC,1KG-ONT	Yes	NA	NA	NA	NA	NA	NA
chr9:136534843	chr9-136534843-allele1206755-625	INS	624	NA	0.0,0.0,0.0,0.0009940357852882703,0.0	NA	NOTCH1(1.0, 0.217)	NOTCH1(1.0, 0.217)	NOTCH1(1.0, 0.217)	NA	NA	NA	NA	NA	NA	No	NA	HPRC,HGSVC,1KG-ONT	Yes	NA	NA	NA	NA	NA	NA
chr9:136534843	chr9-136534843-allele1206743-706	INS	705	NA	0.00832072617246596,0.011527377521613832,0.005952380952380952,0.013916500994035786,0.002044989775051125	NA	NOTCH1(1.0, 0.217)	NOTCH1(1.0, 0.217)	NOTCH1(1.0, 0.217)	NA	NA	NA	NA	NA	NA	No	NA	HPRC,HGSVC,1KG-ONT	Yes	NA	NA	NA	NA	NA	NA
chr9:136534843	chr9-136534843-allele1206746-784	INS	783	NA	0.02118003025718608,0.03170028818443804,0.027777777777777776,0.032803180914512925,0.03374233128834356	0.00138876	NOTCH1(1.0, 0.217)	NOTCH1(1.0, 0.217)	NOTCH1(1.0, 0.217)	NA	NA	NA	NA	NA	NA	No	NA	HPRC,HGSVC,1KG-ONT	Yes	NA	NA	NA	NA	NA	NA
chr9:136534843	chr9-136534843-allele1206749-558	INS	557	NA	0.03328290468986384,0.005763688760806916,0.001984126984126984,0.0,0.0	0.0486959	NOTCH1(1.0, 0.217)	NOTCH1(1.0, 0.217)	NOTCH1(1.0, 0.217)	NA	NA	NA	NA	NA	NA	No	NA	HPRC,HGSVC,1KG-ONT	Yes	NA	NA	NA	NA	NA	NA
chr9:136534843	chr9-136534843-allele1206744-602	INS	601	NA	0.0007564296520423601,0.002881844380403458,0.0,0.0009940357852882703,0.0	NA	NOTCH1(1.0, 0.217)	NOTCH1(1.0, 0.217)	NOTCH1(1.0, 0.217)	NA	NA	NA	NA	NA	NA	No	NA	HPRC,HGSVC,1KG-ONT	Yes	NA	NA	NA	NA	NA	NA
chr9:136534843	chr9-136534843-allele1206756-601	INS	600	NA	0.0030257186081694403,0.0,0.0,0.0,0.0	0.00520636	NOTCH1(1.0, 0.217)	NOTCH1(1.0, 0.217)	NOTCH1(1.0, 0.217)	NA	NA	NA	NA	NA	NA	No	NA	HPRC,HGSVC,1KG-ONT	Yes	NA	NA	NA	NA	NA	NA
chr9:136534843	chr9-136534843-allele1206751-645	INS	644	NA	0.0015128593040847202,0.002881844380403458,0.002976190476190476,0.002982107355864811,0.003067484662576687	NA	NOTCH1(1.0, 0.217)	NOTCH1(1.0, 0.217)	NOTCH1(1.0, 0.217)	NA	NA	NA	NA	NA	NA	No	NA	HPRC,HGSVC,1KG-ONT	Yes	NA	NA	NA	NA	NA	NA
chr9:136534843	chr9-136534843-allele1206750-648	INS	647	NA	0.00680786686838124,0.021613832853025938,0.002976190476190476,0.011928429423459244,0.016359918200409	0.000915426	NOTCH1(1.0, 0.217)	NOTCH1(1.0, 0.217)	NOTCH1(1.0, 0.217)	NA	NA	NA	NA	NA	NA	No	NA	HPRC,HGSVC,1KG-ONT	Yes	NA	NA	NA	NA	NA	NA
chr9:136534843	chr9-136534843-allele1206753-221	INS	220	NA	0.0,0.0,0.000992063492063492,0.0,0.0	NA	NOTCH1(1.0, 0.217)	NOTCH1(1.0, 0.217)	NOTCH1(1.0, 0.217)	NA	NA	NA	NA	NA	NA	No	NA	HPRC,1KG-ONT	Yes	NA	NA	NA	NA	NA	NA
chr9:136534843	chr9-136534843-allele1206748-650	INS	649	NA	0.009833585476550681,0.0,0.012896825396825396,0.0,0.0010224948875255625	0.00288074	NOTCH1(1.0, 0.217)	NOTCH1(1.0, 0.217)	NOTCH1(1.0, 0.217)	NA	NA	NA	NA	NA	NA	No	NA	HPRC,HGSVC,1KG-ONT	Yes	NA	NA	NA	NA	NA	NA
chr9:136534843	chr9-136534843-allele1206745-698	INS	697	NA	0.0030257186081694403,0.0,0.0,0.0,0.0	0.00520636	NOTCH1(1.0, 0.217)	NOTCH1(1.0, 0.217)	NOTCH1(1.0, 0.217)	NA	NA	NA	NA	NA	NA	No	NA	HPRC,HGSVC,1KG-ONT	Yes	NA	NA	NA	NA	NA	NA
chr9:136534843	chr9-136534843-allele1206754-647	INS	646	NA	0.00529500756429652,0.0,0.0,0.0019880715705765406,0.0	0.00576273	NOTCH1(1.0, 0.217)	NOTCH1(1.0, 0.217)	NOTCH1(1.0, 0.217)	NA	NA	NA	NA	NA	NA	No	NA	HPRC,HGSVC,1KG-ONT	Yes	NA	NA	NA	NA	NA	NA
chr9:136534843	chr9-136534843-allele1206752-602	INS	601	NA	0.0007564296520423601,0.0,0.0,0.0,0.0	0.000918741	NOTCH1(1.0, 0.217)	NOTCH1(1.0, 0.217)	NOTCH1(1.0, 0.217)	NA	NA	NA	NA	NA	NA	No	NA	HPRC,HGSVC,1KG-ONT	Yes	NA	NA	NA	NA	NA	NA
chr9:136534884	chr9-136534884-allele1206757-618	INS	617	NA	0.0,0.0,0.005952380952380952,0.0,0.0	0.000593574	NOTCH1(1.0, 0.217)	NOTCH1(1.0, 0.217)	NOTCH1(1.0, 0.217)	NA	NA	NA	NA	NA	NA	No	NA	HPRC,HGSVC,1KG-ONT	Yes	NA	NA	NA	NA	NA	NA
chr9:136534893	chr9-136534893-allele1206759-663	INS	662	NA	0.018154311649016642,0.0,0.0,0.0009940357852882703,0.0	0.0310849	NOTCH1(1.0, 0.217)	NOTCH1(1.0, 0.217)	NOTCH1(1.0, 0.217)	NA	NA	NA	NA	NA	NA	No	NA	HPRC,HGSVC,1KG-ONT	Yes	NA	NA	NA	NA	NA	NA
chr9:136535021	chr9-136535021-allele1206768-617	INS	616	NA	0.0,0.001440922190201729,0.0,0.0,0.0	NA	NOTCH1(1.0, 0.217)	NOTCH1(1.0, 0.217)	NOTCH1(1.0, 0.217)	NA	NA	NA	NA	NA	enhancer	No	NA	HPRC,HGSVC,1KG-ONT	No	NA	NA	NA	NA	NA	NA
chr9:136535046	chr9-136535046-allele1206772-2262	INS	2261	NA	0.00680786686838124,0.010086455331412104,0.002976190476190476,0.007952286282306162,0.0	NA	NOTCH1(1.0, 0.217)	NOTCH1(1.0, 0.217)	NOTCH1(1.0, 0.217)	NA	NA	NA	NA	NA	enhancer	No	NA	No	No	NA	NA	NA	NA	NA	NA
chr9:136535460	chr9-136535460-allele1206777-161	INS	160	NA	0.0,0.0,0.0,0.0009940357852882703,0.0	NA	NOTCH1(1.0, 0.217)	NOTCH1(1.0, 0.217)	NOTCH1(1.0, 0.217)	NA	NA	NA	NA	NA	enhancer	No	NA	HPRC,HGSVC,1KG-ONT	No	NA	NA	NA	NA	NA	NA
chr9:136535460	chr9-136535460-allele1206776-64	INS	63	NA	0.007564296520423601,0.008645533141210375,0.001984126984126984,0.0,0.0	0.00354276	NOTCH1(1.0, 0.217)	NOTCH1(1.0, 0.217)	NOTCH1(1.0, 0.217)	NA	NA	NA	NA	NA	enhancer	No	NA	HPRC,HGSVC,1KG-ONT	No	NA	NA	NA	NA	NA	NA
chr9:136535460	chr9-136535460-allele1206778-1	DEL	98	NA	0.0,0.0,0.001984126984126984,0.0,0.0	NA	NOTCH1(1.0, 0.217)	NOTCH1(1.0, 0.217)	NOTCH1(1.0, 0.217)	NA	NA	NA	NA	NA	enhancer	No	NA	HGSVC	No	NA	NA	NA	NA	NA	NA
chr9:136535461	chr9-136535461-allele1206779-1304	INS	1303	NA	0.0,0.0,0.008928571428571428,0.002982107355864811,0.0	0.00170264	NOTCH1(1.0, 0.217)	NOTCH1(1.0, 0.217)	NOTCH1(1.0, 0.217)	NA	NA	NA	NA	NA	enhancer	No	NA	HPRC,HGSVC	No	NA	NA	NA	NA	NA	NA
chr9:136535464	chr9-136535464-allele1206790-51	INS	50	NA	0.0,0.0,0.012896825396825396,0.0,0.0	0.00180841	NOTCH1(1.0, 0.217)	NOTCH1(1.0, 0.217)	NOTCH1(1.0, 0.217)	NA	NA	NA	NA	NA	enhancer	No	NA	HPRC,HGSVC,1KG-ONT	No	NA	NA	NA	NA	NA	NA
chr9:136535464	chr9-136535464-allele1206786-409	INS	408	NA	0.0,0.0,0.0,0.0019880715705765406,0.002044989775051125	0.000224143	NOTCH1(1.0, 0.217)	NOTCH1(1.0, 0.217)	NOTCH1(1.0, 0.217)	NA	NA	NA	NA	NA	enhancer	No	NA	HPRC,HGSVC	Yes	NA	NA	NA	NA	NA	NA
chr9:136535464	chr9-136535464-allele1206784-51	INS	50	NA	0.0007564296520423601,0.0,0.0,0.0,0.0	0.000918741	NOTCH1(1.0, 0.217)	NOTCH1(1.0, 0.217)	NOTCH1(1.0, 0.217)	NA	NA	NA	NA	NA	enhancer	No	NA	HPRC,HGSVC,1KG-ONT	No	NA	NA	NA	NA	NA	NA
chr9:136535509	chr9-136535509-allele1206796-99	INS	98	NA	0.006051437216338881,0.001440922190201729,0.00496031746031746,0.0019880715705765406,0.002044989775051125	0.00104337	NOTCH1(1.0, 0.217)	NOTCH1(1.0, 0.217)	NOTCH1(1.0, 0.217)	NA	NA	NA	NA	NA	enhancer	No	NA	HPRC,HGSVC,1KG-ONT	No	NA	NA	NA	NA	NA	NA
chr9:136535510	chr9-136535510-allele1206798-147	INS	146	NA	0.0030257186081694403,0.010086455331412104,0.026785714285714284,0.014910536779324055,0.010224948875255624	0.00625233	NOTCH1(1.0, 0.217)	NOTCH1(1.0, 0.217)	NOTCH1(1.0, 0.217)	NA	NA	NA	NA	NA	enhancer	No	NA	HPRC,HGSVC,1KG-ONT	No	NA	NA	NA	NA	NA	NA
chr9:136535510	chr9-136535510-allele1206797-100	INS	99	NA	0.0,0.0,0.0,0.0009940357852882703,0.0	NA	NOTCH1(1.0, 0.217)	NOTCH1(1.0, 0.217)	NOTCH1(1.0, 0.217)	NA	NA	NA	NA	NA	enhancer	No	NA	HPRC,HGSVC,1KG-ONT	No	NA	NA	NA	NA	NA	NA
chr9:136535512	chr9-136535512-allele1206801-1	DEL	59	NA	0.0007564296520423601,0.0,0.0,0.0,0.0	0.000918741	NOTCH1(1.0, 0.217)	NOTCH1(1.0, 0.217)	NOTCH1(1.0, 0.217)	NA	NA	NA	NA	NA	enhancer	No	NA	HPRC,HGSVC,1KG-ONT	No	NA	NA	NA	NA	NA	NA
chr9:136535516	chr9-136535516-allele1206802-1	DEL	109	NA	0.0,0.0,0.0,0.002982107355864811,0.0	3.94758e-05	NOTCH1(1.0, 0.217)	NOTCH1(1.0, 0.217)	NOTCH1(1.0, 0.217)	NA	NA	NA	NA	NA	enhancer	No	NA	HGSVC	No	NA	NA	NA	NA	NA	NA
chr9:136535597	chr9-136535597-allele1206829-58	INS	57	NA	0.0,0.002881844380403458,0.00496031746031746,0.0009940357852882703,0.0	0.000963133	NOTCH1(1.0, 0.217)	NOTCH1(1.0, 0.217)	NOTCH1(1.0, 0.217)	NA	NA	NA	NA	NA	enhancer	No	NA	HPRC,HGSVC,1KG-ONT	No	NA	NA	NA	NA	NA	NA
chr9:136535597	chr9-136535597-allele1206827-108	INS	107	NA	0.006051437216338881,0.0,0.000992063492063492,0.0009940357852882703,0.002044989775051125	0.00463378	NOTCH1(1.0, 0.217)	NOTCH1(1.0, 0.217)	NOTCH1(1.0, 0.217)	NA	NA	NA	NA	NA	enhancer	No	NA	HPRC,HGSVC,1KG-ONT	No	NA	NA	NA	NA	NA	NA
chr9:136535607	chr9-136535607-allele1206831-110	INS	109	NA	0.0015128593040847202,0.0,0.0,0.0,0.0	0.00234988	NOTCH1(1.0, 0.217)	NOTCH1(1.0, 0.217)	NOTCH1(1.0, 0.217)	NA	NA	NA	NA	NA	enhancer	No	NA	HPRC,HGSVC,1KG-ONT	No	NA	NA	NA	NA	NA	NA
chr9:136535607	chr9-136535607-allele1206835-411	INS	410	NA	0.0007564296520423601,0.0,0.0,0.0019880715705765406,0.0	NA	NOTCH1(1.0, 0.217)	NOTCH1(1.0, 0.217)	NOTCH1(1.0, 0.217)	NA	NA	NA	NA	NA	enhancer	No	NA	HPRC,HGSVC	Yes	NA	NA	NA	NA	NA	NA
chr9:136535607	chr9-136535607-allele1206834-412	INS	411	NA	0.0022692889561270802,0.0,0.0,0.0009940357852882703,0.0	0.0019853	NOTCH1(1.0, 0.217)	NOTCH1(1.0, 0.217)	NOTCH1(1.0, 0.217)	NA	NA	NA	NA	NA	enhancer	No	NA	HPRC,HGSVC	Yes	NA	NA	NA	NA	NA	NA
chr9:136535671	chr9-136535671-allele1206854-104	INS	103	NA	0.0,0.0,0.0,0.0009940357852882703,0.0010224948875255625	NA	NOTCH1(1.0, 0.217)	NOTCH1(1.0, 0.217)	NOTCH1(1.0, 0.217)	NA	NA	NA	NA	NA	enhancer	No	NA	HPRC,HGSVC,1KG-ONT	No	NA	NA	NA	NA	NA	NA
chr9:136535680	chr9-136535680-allele1206867-53	INS	52	NA	0.0045385779122541605,0.037463976945244955,0.001984126984126984,0.04970178926441352,0.013292433537832311	0.0101228	NOTCH1(1.0, 0.217)	NOTCH1(1.0, 0.217)	NOTCH1(1.0, 0.217)	NA	NA	NA	NA	NA	enhancer	No	NA	HPRC,HGSVC,1KG-ONT	No	NA	NA	NA	NA	NA	NA
chr9:136535680	chr9-136535680-allele1206865-55	INS	54	NA	0.0007564296520423601,0.0,0.0,0.0,0.0	0.000918741	NOTCH1(1.0, 0.217)	NOTCH1(1.0, 0.217)	NOTCH1(1.0, 0.217)	NA	NA	NA	NA	NA	enhancer	No	NA	HPRC,HGSVC,1KG-ONT	No	NA	NA	NA	NA	NA	NA
chr9:136535719	chr9-136535719-allele1206873-94	INS	93	NA	0.0022692889561270802,0.004322766570605188,0.0,0.0019880715705765406,0.0	NA	NOTCH1(1.0, 0.217)	NOTCH1(1.0, 0.217)	NOTCH1(1.0, 0.217)	NA	NA	NA	NA	NA	enhancer	No	NA	HPRC,HGSVC,1KG-ONT	No	NA	NA	NA	NA	NA	NA
chr9:136535721	chr9-136535721-allele1206878-313	INS	312	NA	0.0015128593040847202,0.0,0.0,0.0009940357852882703,0.0	0.00077342	NOTCH1(1.0, 0.217)	NOTCH1(1.0, 0.217)	NOTCH1(1.0, 0.217)	NA	NA	NA	NA	NA	enhancer	No	NA	HPRC,HGSVC	Yes	NA	NA	NA	NA	NA	NA
chr9:136535755	chr9-136535755-allele1206888-55	INS	54	NA	0.0,0.0,0.0,0.006958250497017893,0.0010224948875255625	0.000963133	NOTCH1(1.0, 0.217)	NOTCH1(1.0, 0.217)	NOTCH1(1.0, 0.217)	NA	NA	NA	NA	NA	enhancer	No	NA	HPRC,HGSVC,1KG-ONT	No	NA	NA	NA	NA	NA	NA
chr9:136535772	chr9-136535772-allele1206896-57	INS	56	NA	0.0015128593040847202,0.007204610951008645,0.003968253968253968,0.0,0.0010224948875255625	NA	NOTCH1(1.0, 0.217)	NOTCH1(1.0, 0.217)	NOTCH1(1.0, 0.217)	NA	NA	NA	NA	NA	enhancer	No	NA	HPRC,HGSVC,1KG-ONT	No	NA	NA	NA	NA	NA	NA
chr9:136535783	chr9-136535783-allele1206909-422	INS	421	NA	0.0007564296520423601,0.0,0.0,0.0,0.0	0.000918741	NOTCH1(1.0, 0.217)	NOTCH1(1.0, 0.217)	NOTCH1(1.0, 0.217)	NA	NA	NA	NA	NA	enhancer	No	NA	HPRC,HGSVC	Yes	NA	NA	NA	NA	NA	NA
chr9:136535804	chr9-136535804-allele1206915-107	INS	106	NA	0.0,0.0,0.0,0.0009940357852882703,0.0	NA	NOTCH1(1.0, 0.217)	NOTCH1(1.0, 0.217)	NOTCH1(1.0, 0.217)	NA	NA	NA	NA	NA	enhancer	No	NA	HPRC,HGSVC,1KG-ONT	Yes	NA	NA	NA	NA	NA	NA
chr9:136535807	chr9-136535807-allele1206921-109	INS	108	NA	0.0,0.004322766570605188,0.00496031746031746,0.002982107355864811,0.0	0.00151771	NOTCH1(1.0, 0.217)	NOTCH1(1.0, 0.217)	NOTCH1(1.0, 0.217)	NA	NA	NA	NA	NA	enhancer	No	NA	HPRC,HGSVC,1KG-ONT	Yes	NA	NA	NA	NA	NA	NA
chr9:136535807	chr9-136535807-allele1206922-532	INS	531	NA	0.006051437216338881,0.001440922190201729,0.000992063492063492,0.0,0.002044989775051125	0.00463378	NOTCH1(1.0, 0.217)	NOTCH1(1.0, 0.217)	NOTCH1(1.0, 0.217)	NA	NA	NA	NA	NA	enhancer	No	NA	HPRC,HGSVC,1KG-ONT	No	NA	NA	NA	NA	NA	NA
chr9:136535817	chr9-136535817-allele1206925-216	INS	215	NA	0.0,0.0,0.000992063492063492,0.0019880715705765406,0.0010224948875255625	0.000224143	NOTCH1(1.0, 0.217)	NOTCH1(1.0, 0.217)	NOTCH1(1.0, 0.217)	NA	NA	NA	NA	NA	enhancer	No	NA	HPRC,HGSVC,1KG-ONT	Yes	NA	NA	NA	NA	NA	NA
chr9:136535817	chr9-136535817-allele1206926-254	INS	253	NA	0.0,0.0,0.0,0.0,0.0010224948875255625	NA	NOTCH1(1.0, 0.217)	NOTCH1(1.0, 0.217)	NOTCH1(1.0, 0.217)	NA	NA	NA	NA	NA	enhancer	No	NA	HPRC,HGSVC	Yes	NA	NA	NA	NA	NA	NA
chr9:136535841	chr9-136535841-allele1206935-394	INS	393	NA	0.0030257186081694403,0.008645533141210375,0.0,0.0009940357852882703,0.0010224948875255625	NA	NOTCH1(1.0, 0.217)	NOTCH1(1.0, 0.217)	NOTCH1(1.0, 0.217)	NA	NA	NA	NA	NA	enhancer	No	NA	HPRC,HGSVC	Yes	NA	NA	NA	NA	NA	NA
chr9:136535841	chr9-136535841-allele1206936-161	INS	160	NA	0.0007564296520423601,0.0,0.0,0.0,0.0	0.000918741	NOTCH1(1.0, 0.217)	NOTCH1(1.0, 0.217)	NOTCH1(1.0, 0.217)	NA	NA	NA	NA	NA	enhancer	No	NA	HPRC,HGSVC,1KG-ONT	Yes	NA	NA	NA	NA	NA	NA
chr9:136535841	chr9-136535841-allele1206940-320	INS	319	NA	0.0022692889561270802,0.018731988472622477,0.002976190476190476,0.002982107355864811,0.005112474437627812	0.00116587	NOTCH1(1.0, 0.217)	NOTCH1(1.0, 0.217)	NOTCH1(1.0, 0.217)	NA	NA	NA	NA	NA	enhancer	No	NA	HPRC,HGSVC	Yes	NA	NA	NA	NA	NA	NA
chr9:136535855	chr9-136535855-allele1206942-111	INS	110	NA	0.0007564296520423601,0.001440922190201729,0.000992063492063492,0.0,0.0010224948875255625	NA	NOTCH1(1.0, 0.217)	NOTCH1(1.0, 0.217)	NOTCH1(1.0, 0.217)	NA	NA	NA	NA	NA	enhancer	No	NA	HPRC,HGSVC,1KG-ONT	Yes	NA	NA	NA	NA	NA	NA
chr9:136535891	chr9-136535891-allele1206952-101	INS	100	NA	0.0,0.0,0.00496031746031746,0.002982107355864811,0.0	0.000963133	NOTCH1(1.0, 0.217)	NOTCH1(1.0, 0.217)	NOTCH1(1.0, 0.217)	NA	NA	NA	NA	NA	enhancer	No	NA	HPRC,HGSVC,1KG-ONT	Yes	NA	NA	NA	NA	NA	NA
chr9:136535916	chr9-136535916-allele1206956-466	INS	465	NA	0.0045385779122541605,0.0,0.0,0.0,0.0	0.00788469	NOTCH1(1.0, 0.217)	NOTCH1(1.0, 0.217)	NOTCH1(1.0, 0.217)	NA	NA	NA	NA	NA	enhancer	No	NA	HPRC,HGSVC,1KG-ONT	Yes	NA	NA	NA	NA	NA	NA
chr9:136535916	chr9-136535916-allele1206959-160	INS	159	NA	0.0,0.004322766570605188,0.0,0.0,0.0	3.94758e-05	NOTCH1(1.0, 0.217)	NOTCH1(1.0, 0.217)	NOTCH1(1.0, 0.217)	NA	NA	NA	NA	NA	enhancer	No	NA	HPRC,HGSVC,1KG-ONT	Yes	NA	NA	NA	NA	NA	NA
chr9:136535991	chr9-136535991-allele1206969-112	INS	111	NA	0.0015128593040847202,0.008645533141210375,0.010912698412698412,0.014910536779324055,0.0081799591002045	0.00472135	NOTCH1(1.0, 0.217)	NOTCH1(1.0, 0.217)	NOTCH1(1.0, 0.217)	NA	NA	NA	NA	NA	NA	No	NA	HPRC,HGSVC,1KG-ONT	Yes	NA	NA	NA	NA	NA	NA
chr9:136567500	chr9-136567500-allele1207242-103	INS	102	NA	0.04462934947049924,0.002881844380403458,0.0,0.0,0.0	0.0764743	NA	NA	NA	NA	NA	NA	NA	NA	NA	No	NA	HPRC,HGSVC,1KG-ONT	No	NA	NA	NA	NA	NA	NA
chr9:136579735	chr9-136579735-allele1207363-1	DEL	2201	NA	0.0015128593040847202,0.0,0.0,0.0,0.0	0.00234988	NA	NA	NA	NA	NA	NA	NA	NA	enhancer	No	NA	No	Yes	NA	NA	NA	NA	NA	NA
chr9:136580090	chr9-136580090-allele1207381-1	DEL	564	NA	0.028744326777609682,0.05763688760806916,0.013888888888888888,0.07256461232604373,0.08077709611451943	0.00739252	NA	NA	NA	NA	NA	NA	NA	NA	NA	No	NA	HPRC,HGSVC,1KG-ONT	Yes	NA	NA	NA	NA	NA	NA
chr9:136580134	chr9-136580134-allele1207383-1	DEL	560	NA	0.3161875945537065,0.15417867435158503,0.18154761904761904,0.20079522862823063,0.17586912065439672	0.0524089	NA	NA	NA	NA	NA	NA	NA	NA	NA	No	NA	HPRC,HGSVC,1KG-ONT	Yes	NA	NA	NA	NA	NA	NA
chr9:136580138	chr9-136580138-allele1207385-1	DEL	600	NA	0.0453857791225416,0.001440922190201729,0.0,0.0009940357852882703,0.0	0.0778205	NA	NA	NA	NA	NA	NA	NA	NA	NA	No	NA	HPRC,HGSVC,1KG-ONT	Yes	NA	NA	NA	NA	NA	NA
chr9:136580158	chr9-136580158-allele1207389-1	DEL	480	NA	0.023449319213313162,0.0,0.0,0.0,0.0	0.0429956	NA	NA	NA	NA	NA	NA	NA	NA	NA	No	NA	HPRC,HGSVC,1KG-ONT	Yes	NA	NA	NA	NA	NA	NA
chr9:136580242	chr9-136580242-allele1207391-1	DEL	568	NA	0.1535552193645991,0.023054755043227664,0.010912698412698412,0.03180914512922465,0.0081799591002045	0.161466	NA	NA	NA	NA	NA	NA	NA	NA	NA	No	NA	HPRC,HGSVC,1KG-ONT	Yes	NA	NA	NA	NA	NA	NA
chr9:136580566	chr9-136580566-allele1207394-1	DEL	544	NA	0.0037821482602118004,0.001440922190201729,0.002976190476190476,0.0009940357852882703,0.0	0.000962849	NA	NA	NA	NA	NA	NA	NA	NA	NA	No	NA	HPRC,HGSVC,1KG-ONT	No	NA	NA	NA	NA	NA	NA
chr9:136589681	chr9-136589681-allele1207535-1	DEL	57	NA	0.009077155824508321,0.002881844380403458,0.0,0.0,0.0	0.0123856	NA	NA	NA	NA	NA	NA	NA	NA	NA	No	NA	HPRC,HGSVC	No	NA	NA	NA	NA	NA	NA
chr9:136598321	chr9-136598321-allele1207627-246	INS	245	NA	0.02118003025718608,0.0,0.0,0.0,0.0010224948875255625	0.0366254	NA	NA	NA	NA	NA	NA	NA	NA	NA	No	NA	HPRC,HGSVC,1KG-ONT	No	NA	NA	NA	NA	NA	NA
chr9:136598337	chr9-136598337-allele1207631-1	DEL	147	NA	0.0007564296520423601,0.002881844380403458,0.0,0.002982107355864811,0.0010224948875255625	NA	NA	NA	NA	NA	NA	NA	NA	NA	NA	No	NA	HPRC,HGSVC,1KG-ONT	No	NA	NA	NA	NA	NA	NA
chr9:136598397	chr9-136598397-allele1207637-1178	INS	1177	NA	0.0015128593040847202,0.0,0.015873015873015872,0.0,0.002044989775051125	0.000915658	NA	NA	NA	NA	NA	NA	NA	NA	NA	No	NA	HPRC,HGSVC,1KG-ONT	No	NA	NA	NA	NA	NA	NA
chr9:136598407	chr9-136598407-allele1207642-51	INS	50	NA	0.009077155824508321,0.001440922190201729,0.0,0.0,0.0	0.0142599	NA	NA	NA	NA	NA	NA	NA	NA	NA	No	NA	HPRC	No	NA	NA	NA	NA	NA	NA
chr9:136598431	chr9-136598431-allele1207651-149	INS	148	NA	0.00680786686838124,0.001440922190201729,0.0,0.0,0.0	0.0101459	NA	NA	NA	NA	NA	NA	NA	NA	NA	No	NA	HPRC,HGSVC,1KG-ONT	No	NA	NA	NA	NA	NA	NA
chr9:136598431	chr9-136598431-allele1207649-173	INS	172	NA	0.0037821482602118004,0.001440922190201729,0.0,0.0009940357852882703,0.0	0.00324023	NA	NA	NA	NA	NA	NA	NA	NA	NA	No	NA	HPRC,HGSVC,1KG-ONT	No	NA	NA	NA	NA	NA	NA
chr9:136598446	chr9-136598446-allele1207656-1	DEL	270	NA	0.0007564296520423601,0.0,0.0,0.0,0.0	0.000918741	NA	NA	NA	NA	NA	NA	NA	NA	NA	No	NA	HPRC,HGSVC,1KG-ONT	No	NA	NA	NA	NA	NA	NA
chr9:136598473	chr9-136598473-allele1207660-101	INS	100	NA	0.0015128593040847202,0.0,0.0,0.0,0.0	0.00234988	NA	NA	NA	NA	NA	NA	NA	NA	NA	No	NA	HPRC,HGSVC,1KG-ONT	No	NA	NA	NA	NA	NA	NA
chr9:136598480	chr9-136598480-allele1207666-75	INS	74	NA	0.0022692889561270802,0.0,0.0,0.0,0.0	0.00377908	NA	NA	NA	NA	NA	NA	NA	NA	NA	No	NA	HPRC,HGSVC,1KG-ONT	No	NA	NA	NA	NA	NA	NA
chr9:136598484	chr9-136598484-allele1207668-148	INS	147	NA	0.0,0.0,0.001984126984126984,0.005964214711729622,0.0	0.000963133	NA	NA	NA	NA	NA	NA	NA	NA	NA	No	NA	HPRC,HGSVC,1KG-ONT	No	NA	NA	NA	NA	NA	NA
chr9:136598484	chr9-136598484-allele1207670-1	DEL	319	NA	0.00832072617246596,0.0,0.0,0.0,0.0	0.0151436	NA	NA	NA	NA	NA	NA	NA	NA	NA	No	NA	HPRC,HGSVC,1KG-ONT	No	NA	NA	NA	NA	NA	NA
chr9:136598484	chr9-136598484-allele1207669-75	INS	74	NA	0.0022692889561270802,0.0,0.0,0.0,0.0	0.00343715	NA	NA	NA	NA	NA	NA	NA	NA	NA	No	NA	HPRC,HGSVC,1KG-ONT	No	NA	NA	NA	NA	NA	NA
chr9:136598495	chr9-136598495-allele1207681-124	INS	123	NA	0.0037821482602118004,0.001440922190201729,0.0,0.0,0.0	0.00462462	NA	NA	NA	NA	NA	NA	NA	NA	NA	No	NA	HPRC,HGSVC,1KG-ONT	No	NA	NA	NA	NA	NA	NA
chr9:136598505	chr9-136598505-allele1207686-1	DEL	294	NA	0.0,0.001440922190201729,0.0,0.002982107355864811,0.0	0.000224143	NA	NA	NA	NA	NA	NA	NA	NA	NA	No	NA	HPRC,HGSVC,1KG-ONT	No	NA	NA	NA	NA	NA	NA
chr9:136598529	chr9-136598529-allele1207692-1	DEL	74	NA	0.0007564296520423601,0.0,0.0,0.0,0.0	0.000918741	NA	NA	NA	NA	NA	NA	NA	NA	NA	No	NA	HPRC,HGSVC	No	NA	NA	NA	NA	NA	NA
chr9:136598544	chr9-136598544-allele1207696-1	DEL	123	NA	0.0037821482602118004,0.001440922190201729,0.0,0.0,0.0	0.00462462	NA	NA	NA	NA	NA	NA	NA	NA	NA	No	NA	HPRC,HGSVC,1KG-ONT	No	NA	NA	NA	NA	NA	NA
chr9:136598568	chr9-136598568-allele1207699-1	DEL	147	NA	0.0037821482602118004,0.0,0.0,0.0,0.0	0.00663171	NA	NA	NA	NA	NA	NA	NA	NA	NA	No	NA	HPRC,HGSVC,1KG-ONT	No	NA	NA	NA	NA	NA	NA
chr9:136598572	chr9-136598572-allele1207701-149	INS	148	NA	0.00680786686838124,0.0,0.0,0.0,0.0	0.0123139	NA	NA	NA	NA	NA	NA	NA	NA	NA	No	NA	HPRC,HGSVC,1KG-ONT	No	NA	NA	NA	NA	NA	NA
chr9:136598603	chr9-136598603-allele1207726-584	INS	583	NA	0.0,0.0,0.001984126984126984,0.0,0.0	NA	NA	NA	NA	NA	NA	NA	NA	NA	NA	No	NA	HPRC,HGSVC,1KG-ONT	No	NA	NA	NA	NA	NA	NA
chr9:136598603	chr9-136598603-allele1207724-1789	INS	1788	NA	0.006051437216338881,0.002881844380403458,0.0,0.0,0.0	0.00707186	NA	NA	NA	NA	NA	NA	NA	NA	NA	No	NA	HPRC,1KG-ONT	No	NA	NA	NA	NA	NA	NA
chr9:136598603	chr9-136598603-allele1207727-515	INS	514	NA	0.0045385779122541605,0.002881844380403458,0.0,0.0,0.0	0.00448129	NA	NA	NA	NA	NA	NA	NA	NA	NA	No	NA	HPRC,HGSVC,1KG-ONT	No	NA	NA	NA	NA	NA	NA
chr9:136598603	chr9-136598603-allele1207721-417	INS	416	NA	0.0045385779122541605,0.0,0.0,0.0009940357852882703,0.0	0.00598883	NA	NA	NA	NA	NA	NA	NA	NA	NA	No	NA	HPRC,HGSVC,1KG-ONT	No	NA	NA	NA	NA	NA	NA
chr9:136598603	chr9-136598603-allele1207723-760	INS	759	NA	0.0007564296520423601,0.0,0.0,0.0,0.0	0.000918741	NA	NA	NA	NA	NA	NA	NA	NA	NA	No	NA	HPRC,HGSVC	No	NA	NA	NA	NA	NA	NA
chr9:136598603	chr9-136598603-allele1207738-74	INS	73	NA	0.0007564296520423601,0.0,0.0,0.0,0.0	0.000918741	NA	NA	NA	NA	NA	NA	NA	NA	NA	No	NA	HPRC,HGSVC,1KG-ONT	No	NA	NA	NA	NA	NA	NA
chr9:136598603	chr9-136598603-allele1207736-123	INS	122	NA	0.0007564296520423601,0.0,0.0,0.0,0.0	0.000918741	NA	NA	NA	NA	NA	NA	NA	NA	NA	No	NA	HPRC,HGSVC,1KG-ONT	No	NA	NA	NA	NA	NA	NA
chr9:136598603	chr9-136598603-allele1207722-371	INS	370	NA	0.0022692889561270802,0.0,0.0,0.0,0.0	0.00343715	NA	NA	NA	NA	NA	NA	NA	NA	NA	No	NA	HPRC,HGSVC,1KG-ONT	No	NA	NA	NA	NA	NA	NA
chr9:136598603	chr9-136598603-allele1207729-175	INS	174	NA	0.01664145234493192,0.0,0.0,0.0,0.0	0.0305719	NA	NA	NA	NA	NA	NA	NA	NA	NA	No	NA	HPRC,HGSVC,1KG-ONT	No	NA	NA	NA	NA	NA	NA
chr9:136598603	chr9-136598603-allele1207745-564	INS	563	NA	0.0022692889561270802,0.0,0.0,0.0,0.0	0.00377908	NA	NA	NA	NA	NA	NA	NA	NA	NA	No	NA	HPRC,HGSVC,1KG-ONT	No	NA	NA	NA	NA	NA	NA
chr9:136598603	chr9-136598603-allele1207728-855	INS	854	NA	0.0007564296520423601,0.0,0.0,0.0,0.0	0.000918741	NA	NA	NA	NA	NA	NA	NA	NA	NA	No	NA	HPRC,HGSVC	No	NA	NA	NA	NA	NA	NA
chr9:136598603	chr9-136598603-allele1207740-221	INS	220	NA	0.0007564296520423601,0.0,0.0,0.0009940357852882703,0.0	NA	NA	NA	NA	NA	NA	NA	NA	NA	NA	No	NA	HPRC,HGSVC,1KG-ONT	No	NA	NA	NA	NA	NA	NA
chr9:136598607	chr9-136598607-allele1207765-123	INS	122	NA	0.0022692889561270802,0.0,0.0,0.0,0.0	0.00377908	NA	NA	NA	NA	NA	NA	NA	NA	NA	No	NA	HPRC,HGSVC,1KG-ONT	No	NA	NA	NA	NA	NA	NA
chr9:136598607	chr9-136598607-allele1207751-196	INS	195	NA	0.0015128593040847202,0.0,0.0,0.0,0.0	0.00234988	NA	NA	NA	NA	NA	NA	NA	NA	NA	No	NA	HPRC,HGSVC,1KG-ONT	No	NA	NA	NA	NA	NA	NA
chr9:136598607	chr9-136598607-allele1207752-907	INS	906	NA	0.0015128593040847202,0.0,0.000992063492063492,0.0,0.0	0.00077342	NA	NA	NA	NA	NA	NA	NA	NA	NA	No	NA	HPRC,HGSVC	No	NA	NA	NA	NA	NA	NA
chr9:136598607	chr9-136598607-allele1207753-319	INS	318	NA	0.0,0.004322766570605188,0.002976190476190476,0.0019880715705765406,0.003067484662576687	0.00151771	NA	NA	NA	NA	NA	NA	NA	NA	NA	No	NA	HPRC,HGSVC,1KG-ONT	No	NA	NA	NA	NA	NA	NA
chr9:136598607	chr9-136598607-allele1207762-78	INS	77	NA	0.0,0.001440922190201729,0.0,0.0009940357852882703,0.0010224948875255625	3.94758e-05	NA	NA	NA	NA	NA	NA	NA	NA	NA	No	NA	HPRC,HGSVC,1KG-ONT	No	NA	NA	NA	NA	NA	NA
chr9:136598607	chr9-136598607-allele1207776-270	INS	269	NA	0.0015128593040847202,0.0,0.0,0.0,0.0	0.00234988	NA	NA	NA	NA	NA	NA	NA	NA	NA	No	NA	HPRC,HGSVC,1KG-ONT	No	NA	NA	NA	NA	NA	NA
chr9:136598607	chr9-136598607-allele1207758-270	INS	269	NA	0.0007564296520423601,0.001440922190201729,0.001984126984126984,0.0,0.0	NA	NA	NA	NA	NA	NA	NA	NA	NA	NA	No	NA	HPRC,HGSVC,1KG-ONT	No	NA	NA	NA	NA	NA	NA
chr9:136598607	chr9-136598607-allele1207772-270	INS	269	NA	0.0045385779122541605,0.0,0.0,0.0,0.0	0.00805514	NA	NA	NA	NA	NA	NA	NA	NA	NA	No	NA	HPRC,HGSVC,1KG-ONT	No	NA	NA	NA	NA	NA	NA
chr9:136598607	chr9-136598607-allele1207769-74	INS	73	NA	0.0,0.0,0.0,0.002982107355864811,0.0	3.94758e-05	NA	NA	NA	NA	NA	NA	NA	NA	NA	No	NA	HPRC,HGSVC,1KG-ONT	No	NA	NA	NA	NA	NA	NA
chr9:136598607	chr9-136598607-allele1207767-74	INS	73	NA	0.0113464447806354,0.0,0.0,0.0,0.0	0.0207802	NA	NA	NA	NA	NA	NA	NA	NA	NA	No	NA	HPRC,HGSVC,1KG-ONT	No	NA	NA	NA	NA	NA	NA
chr9:136598607	chr9-136598607-allele1207759-809	INS	808	NA	0.0045385779122541605,0.0,0.0,0.0,0.0	0.00805514	NA	NA	NA	NA	NA	NA	NA	NA	NA	No	NA	HPRC,HGSVC	No	NA	NA	NA	NA	NA	NA
chr9:136598607	chr9-136598607-allele1207754-564	INS	563	NA	0.0113464447806354,0.0,0.0,0.0,0.0	0.0207802	NA	NA	NA	NA	NA	NA	NA	NA	NA	No	NA	HPRC,HGSVC,1KG-ONT	No	NA	NA	NA	NA	NA	NA
chr9:136598617	chr9-136598617-allele1207785-466	INS	465	NA	0.0037821482602118004,0.005763688760806916,0.000992063492063492,0.008946322067594433,0.006134969325153374	NA	NA	NA	NA	NA	NA	NA	NA	NA	NA	No	NA	HPRC,HGSVC,1KG-ONT	No	NA	NA	NA	NA	NA	NA
chr9:136598620	chr9-136598620-allele1207789-715	INS	714	NA	0.0022692889561270802,0.0,0.0,0.0,0.0	0.00377908	NA	NA	NA	NA	NA	NA	NA	NA	NA	No	NA	HPRC,HGSVC	No	NA	NA	NA	NA	NA	NA
chr9:136598621	chr9-136598621-allele1207790-1	DEL	148	NA	0.0022692889561270802,0.001440922190201729,0.000992063492063492,0.002982107355864811,0.0	NA	NA	NA	NA	NA	NA	NA	NA	NA	NA	No	NA	HPRC,HGSVC,1KG-ONT	No	NA	NA	NA	NA	NA	NA
chr9:136598628	chr9-136598628-allele1207794-1	DEL	73	NA	0.0,0.005763688760806916,0.0,0.0,0.0	0.000224143	NA	NA	NA	NA	NA	NA	NA	NA	NA	No	NA	HPRC,HGSVC	No	NA	NA	NA	NA	NA	NA
chr9:136598656	chr9-136598656-allele1207801-1	DEL	98	NA	0.00529500756429652,0.012968299711815562,0.005952380952380952,0.017892644135188866,0.015337423312883436	0.00223766	NA	NA	NA	NA	NA	NA	NA	NA	NA	No	NA	HPRC,HGSVC,1KG-ONT	No	NA	NA	NA	NA	NA	NA
chr9:136598677	chr9-136598677-allele1207810-1	DEL	122	NA	0.0007564296520423601,0.0,0.0,0.0,0.0	0.000918741	NA	NA	NA	NA	NA	NA	NA	NA	NA	No	NA	HPRC,HGSVC,1KG-ONT	No	NA	NA	NA	NA	NA	NA
chr9:136598698	chr9-136598698-allele1207815-52	INS	51	NA	0.0007564296520423601,0.0,0.0,0.0,0.0	0.000918741	NA	NA	NA	NA	NA	NA	NA	NA	NA	No	NA	HPRC	No	NA	NA	NA	NA	NA	NA
chr9:136598701	chr9-136598701-allele1207829-173	INS	172	NA	0.0,0.0,0.0,0.0009940357852882703,0.0	NA	NA	NA	NA	NA	NA	NA	NA	NA	NA	No	NA	HPRC,HGSVC,1KG-ONT	No	NA	NA	NA	NA	NA	NA
chr9:136598705	chr9-136598705-allele1207831-75	INS	74	NA	0.0007564296520423601,0.001440922190201729,0.001984126984126984,0.002982107355864811,0.0	NA	NA	NA	NA	NA	NA	NA	NA	NA	NA	No	NA	HPRC,HGSVC,1KG-ONT	No	NA	NA	NA	NA	NA	NA
chr9:136598715	chr9-136598715-allele1207837-394	INS	393	NA	0.0007564296520423601,0.0,0.0,0.0009940357852882703,0.0	NA	NA	NA	NA	NA	NA	NA	NA	NA	NA	No	NA	HPRC,HGSVC,1KG-ONT	No	NA	NA	NA	NA	NA	NA
chr9:136598715	chr9-136598715-allele1207836-75	INS	74	NA	0.0015128593040847202,0.0,0.0,0.0,0.0	0.00234988	NA	NA	NA	NA	NA	NA	NA	NA	NA	No	NA	HPRC,HGSVC,1KG-ONT	No	NA	NA	NA	NA	NA	NA
chr9:136598716	chr9-136598716-allele1207839-74	INS	73	NA	0.0,0.0,0.001984126984126984,0.0,0.0	NA	NA	NA	NA	NA	NA	NA	NA	NA	NA	No	NA	HPRC,HGSVC,1KG-ONT	No	NA	NA	NA	NA	NA	NA
chr9:136598726	chr9-136598726-allele1207846-172	INS	171	NA	0.0,0.0,0.0,0.0,0.0010224948875255625	NA	NA	NA	NA	NA	NA	NA	NA	NA	NA	No	NA	HPRC,HGSVC,1KG-ONT	No	NA	NA	NA	NA	NA	NA
chr9:136598750	chr9-136598750-allele1207859-124	INS	123	NA	0.0,0.0,0.0,0.0019880715705765406,0.0	NA	NA	NA	NA	NA	NA	NA	NA	NA	NA	No	NA	HPRC,HGSVC,1KG-ONT	No	NA	NA	NA	NA	NA	NA
chr9:136598750	chr9-136598750-allele1207858-100	INS	99	NA	0.0022692889561270802,0.001440922190201729,0.0,0.0019880715705765406,0.03783231083844581	0.00378482	NA	NA	NA	NA	NA	NA	NA	NA	NA	No	NA	HPRC,HGSVC,1KG-ONT	No	NA	NA	NA	NA	NA	NA
chr9:136598754	chr9-136598754-allele1207863-221	INS	220	NA	0.01739788199697428,0.0,0.0,0.0019880715705765406,0.0	0.0275778	NA	NA	NA	NA	NA	NA	NA	NA	NA	No	NA	HPRC,HGSVC,1KG-ONT	No	NA	NA	NA	NA	NA	NA
chr9:136598775	chr9-136598775-allele1207876-74	INS	73	NA	0.0015128593040847202,0.0,0.0,0.0,0.0	0.00234988	NA	NA	NA	NA	NA	NA	NA	NA	NA	No	NA	HPRC,HGSVC,1KG-ONT	No	NA	NA	NA	NA	NA	NA
chr9:136598775	chr9-136598775-allele1207880-1004	INS	1003	NA	0.0007564296520423601,0.0,0.0,0.0,0.0	0.000918741	NA	NA	NA	NA	NA	NA	NA	NA	NA	No	NA	HPRC,HGSVC	No	NA	NA	NA	NA	NA	NA
chr9:136598794	chr9-136598794-allele1207886-198	INS	197	NA	0.00680786686838124,0.001440922190201729,0.0,0.0,0.0	0.0101459	NA	NA	NA	NA	NA	NA	NA	NA	NA	No	NA	HPRC,HGSVC,1KG-ONT	No	NA	NA	NA	NA	NA	NA
chr9:136598797	chr9-136598797-allele1207899-344	INS	343	NA	0.0030257186081694403,0.0,0.0,0.0,0.0010224948875255625	0.00328379	NA	NA	NA	NA	NA	NA	NA	NA	NA	No	NA	HPRC,HGSVC,1KG-ONT	No	NA	NA	NA	NA	NA	NA
chr9:136598797	chr9-136598797-allele1207900-1616	INS	1615	NA	0.0007564296520423601,0.0,0.0,0.0,0.0	0.000918741	NA	NA	NA	NA	NA	NA	NA	NA	NA	No	NA	HPRC,1KG-ONT	No	NA	NA	NA	NA	NA	NA
chr9:136598797	chr9-136598797-allele1207901-151	INS	150	NA	0.0,0.0,0.000992063492063492,0.0,0.0	NA	NA	NA	NA	NA	NA	NA	NA	NA	NA	No	NA	HPRC,HGSVC,1KG-ONT	No	NA	NA	NA	NA	NA	NA
chr9:136598797	chr9-136598797-allele1207894-124	INS	123	NA	0.006051437216338881,0.007204610951008645,0.0,0.007952286282306162,0.005112474437627812	NA	NA	NA	NA	NA	NA	NA	NA	NA	NA	No	NA	HPRC,HGSVC,1KG-ONT	No	NA	NA	NA	NA	NA	NA
chr9:136598797	chr9-136598797-allele1207897-662	INS	661	NA	0.0007564296520423601,0.0,0.0,0.0,0.0	0.000918741	NA	NA	NA	NA	NA	NA	NA	NA	NA	No	NA	HPRC,HGSVC	No	NA	NA	NA	NA	NA	NA
chr9:136598797	chr9-136598797-allele1207904-100	INS	99	NA	0.00529500756429652,0.0,0.0,0.0009940357852882703,0.0	0.00736694	NA	NA	NA	NA	NA	NA	NA	NA	NA	No	NA	HPRC,HGSVC,1KG-ONT	No	NA	NA	NA	NA	NA	NA
chr9:136598797	chr9-136598797-allele1207893-222	INS	221	NA	0.0022692889561270802,0.0,0.0,0.0,0.0	0.00377908	NA	NA	NA	NA	NA	NA	NA	NA	NA	No	NA	HPRC,HGSVC,1KG-ONT	No	NA	NA	NA	NA	NA	NA
chr9:136598797	chr9-136598797-allele1207919-198	INS	197	NA	0.0015128593040847202,0.0,0.0,0.0,0.0	0.00234988	NA	NA	NA	NA	NA	NA	NA	NA	NA	No	NA	HPRC,HGSVC,1KG-ONT	No	NA	NA	NA	NA	NA	NA
chr9:136598799	chr9-136598799-allele1207923-369	INS	368	NA	0.0,0.0,0.00992063492063492,0.0,0.0010224948875255625	0.00142414	NA	NA	NA	NA	NA	NA	NA	NA	NA	No	NA	HPRC,HGSVC,1KG-ONT	No	NA	NA	NA	NA	NA	NA
chr9:136598799	chr9-136598799-allele1207925-124	INS	123	NA	0.006051437216338881,0.001440922190201729,0.000992063492063492,0.0,0.0	0.00707186	NA	NA	NA	NA	NA	NA	NA	NA	NA	No	NA	HPRC,HGSVC,1KG-ONT	No	NA	NA	NA	NA	NA	NA
chr9:136598799	chr9-136598799-allele1207930-75	INS	74	NA	0.01664145234493192,0.0,0.0,0.0,0.0	0.0305719	NA	NA	NA	NA	NA	NA	NA	NA	NA	No	NA	HPRC,HGSVC,1KG-ONT	No	NA	NA	NA	NA	NA	NA
chr9:136598799	chr9-136598799-allele1207926-296	INS	295	NA	0.0045385779122541605,0.0,0.0,0.0009940357852882703,0.0	0.00598883	NA	NA	NA	NA	NA	NA	NA	NA	NA	No	NA	HPRC,HGSVC,1KG-ONT	No	NA	NA	NA	NA	NA	NA
chr9:136598799	chr9-136598799-allele1207924-75	INS	74	NA	0.0045385779122541605,0.0,0.0,0.0,0.0	0.00805514	NA	NA	NA	NA	NA	NA	NA	NA	NA	No	NA	HPRC,HGSVC,1KG-ONT	No	NA	NA	NA	NA	NA	NA
chr9:136600909	chr9-136600909-allele1207972-1	DEL	289	NA	0.0264750378214826,0.001440922190201729,0.001984126984126984,0.0,0.0010224948875255625	0.0401999	NA	NA	NA	NA	NA	NA	NA	NA	NA	No	NA	HPRC,HGSVC,1KG-ONT	No	NA	NA	NA	NA	NA	NA
chr9:136601258	chr9-136601258-allele1207983-1	DEL	181	NA	0.0015128593040847202,0.0,0.0,0.0,0.0	0.00234988	NA	NA	NA	NA	NA	NA	NA	NA	NA	No	NA	HPRC,HGSVC,1KG-ONT	No	NA	NA	NA	NA	NA	NA
chr9:136601430	chr9-136601430-allele1208002-1	DEL	173	NA	0.13691376701966718,0.002881844380403458,0.005952380952380952,0.004970178926441352,0.00408997955010225	0.201631	NA	NA	NA	NA	NA	NA	NA	NA	NA	No	NA	HPRC,HGSVC,1KG-ONT	No	NA	NA	NA	NA	NA	NA
chr9:136601462	chr9-136601462-allele1208006-1	DEL	141	NA	0.0022692889561270802,0.0,0.0,0.0,0.0	0.00377908	NA	NA	NA	NA	NA	NA	NA	NA	NA	No	NA	HPRC,HGSVC,1KG-ONT	No	NA	NA	NA	NA	NA	NA
chr9:136608091	chr9-136608091-allele1208089-52	INS	51	NA	0.06732223903177005,0.004322766570605188,0.001984126984126984,0.0009940357852882703,0.005112474437627812	0.0988371	NA	NA	NA	NA	NA	NA	NA	NA	enhancer	No	NA	HPRC,HGSVC,1KG-ONT	No	NA	NA	NA	NA	NA	NA
chr9:136608091	chr9-136608091-allele1208090-55	INS	54	NA	0.00680786686838124,0.0,0.0,0.0,0.0	0.0123139	NA	NA	NA	NA	NA	NA	NA	NA	enhancer	No	NA	HPRC,HGSVC,1KG-ONT	No	NA	NA	NA	NA	NA	NA
chr9:136608111	chr9-136608111-allele1208092-57	INS	56	NA	0.3767019667170953,0.4510086455331412,0.1259920634920635,0.4721669980119284,0.3456032719836401	0.00241111	NA	NA	NA	NA	NA	NA	NA	NA	NA	No	NA	HPRC,HGSVC,1KG-ONT	No	NA	NA	NA	NA	NA	NA
chr9:136608112	chr9-136608112-allele1208097-259	INS	258	NA	0.0,0.0,0.0,0.0019880715705765406,0.0	NA	NA	NA	NA	NA	NA	NA	NA	NA	NA	No	NA	HPRC,HGSVC,1KG-ONT	No	NA	NA	NA	NA	NA	NA
chr9:136608112	chr9-136608112-allele1208095-167	INS	166	NA	0.05597579425113464,0.002881844380403458,0.000992063492063492,0.002982107355864811,0.0010224948875255625	0.0865273	NA	NA	NA	NA	NA	NA	NA	NA	NA	No	NA	HPRC,HGSVC	No	NA	NA	NA	NA	NA	NA
chr9:136608112	chr9-136608112-allele1208093-75	INS	74	NA	0.04236006051437216,0.010086455331412104,0.0,0.0,0.0010224948875255625	0.0611446	NA	NA	NA	NA	NA	NA	NA	NA	NA	No	NA	HGSVC,1KG-ONT	No	NA	NA	NA	NA	NA	NA
chr9:136608165	chr9-136608165-allele1208119-185	INS	184	NA	0.0,0.0446685878962536,0.0,0.0,0.0	0.0049232	NA	NA	NA	NA	NA	NA	NA	NA	NA	No	NA	HPRC,HGSVC	Yes	NA	NA	NA	NA	NA	NA
chr9:136608178	chr9-136608178-allele1208120-1	DEL	241	NA	0.024205748865355523,0.004322766570605188,0.000992063492063492,0.0009940357852882703,0.0	0.0343556	NA	NA	NA	NA	NA	NA	NA	NA	NA	No	NA	HGSVC,1KG-ONT	Yes	NA	NA	NA	NA	NA	NA
chr9:136608194	chr9-136608194-allele1208122-1	DEL	153	NA	0.0007564296520423601,0.0,0.0,0.0,0.0	0.000918741	NA	NA	NA	NA	NA	NA	NA	NA	NA	No	NA	No	No	NA	NA	NA	NA	NA	NA
chr9:136608227	chr9-136608227-allele1208124-229	INS	228	NA	0.0022692889561270802,0.004322766570605188,0.0,0.002982107355864811,0.02147239263803681	0.00159958	NA	NA	NA	NA	NA	NA	NA	NA	NA	No	NA	HPRC,HGSVC,1KG-ONT	Yes	NA	NA	NA	NA	NA	NA
chr9:136608232	chr9-136608232-allele1208125-366	INS	365	NA	0.06202723146747353,0.020172910662824207,0.006944444444444444,0.007952286282306162,0.0010224948875255625	0.063287	NA	NA	NA	NA	NA	NA	NA	NA	NA	No	NA	1KG-ONT	Yes	NA	NA	NA	NA	NA	NA
chr9:136608235	chr9-136608235-allele1208128-240	INS	239	NA	0.009077155824508321,0.001440922190201729,0.07738095238095238,0.004970178926441352,0.0081799591002045	0.00557973	NA	NA	NA	NA	NA	NA	NA	NA	NA	No	NA	HPRC,HGSVC,1KG-ONT	Yes	NA	NA	NA	NA	NA	NA
chr9:136608235	chr9-136608235-allele1208127-222	INS	221	NA	0.0022692889561270802,0.01729106628242075,0.0,0.002982107355864811,0.0	NA	NA	NA	NA	NA	NA	NA	NA	NA	NA	No	NA	HPRC,HGSVC,1KG-ONT	Yes	NA	NA	NA	NA	NA	NA
chr9:136608235	chr9-136608235-allele1208130-233	INS	232	NA	0.0007564296520423601,0.001440922190201729,0.0,0.004970178926441352,0.0010224948875255625	NA	NA	NA	NA	NA	NA	NA	NA	NA	NA	No	NA	HPRC,HGSVC,1KG-ONT	Yes	NA	NA	NA	NA	NA	NA
chr9:136608235	chr9-136608235-allele1208129-304	INS	303	NA	0.0045385779122541605,0.002881844380403458,0.0,0.0009940357852882703,0.0	0.00334747	NA	NA	NA	NA	NA	NA	NA	NA	NA	No	NA	HPRC,HGSVC,1KG-ONT	Yes	NA	NA	NA	NA	NA	NA
chr9:136608235	chr9-136608235-allele1208126-234	INS	233	NA	0.4803328290468986,0.3357348703170029,0.6587301587301587,0.30218687872763417,0.5531697341513292	NA	NA	NA	NA	NA	NA	NA	NA	NA	NA	No	NA	HPRC,HGSVC,1KG-ONT	Yes	NA	NA	NA	NA	NA	NA
chr9:136608252	chr9-136608252-allele1208136-123	INS	122	NA	0.019667170953101363,0.05187319884726225,0.005952380952380952,0.009940357852882704,0.012269938650306749	NA	NA	NA	NA	NA	NA	NA	NA	NA	NA	No	NA	HPRC,HGSVC	Yes	NA	NA	NA	NA	NA	NA
chr9:136608284	chr9-136608284-allele1208140-193	INS	192	NA	0.09152798789712557,0.3631123919308357,0.10218253968253968,0.4731610337972167,0.17280163599182005	0.0874295	NA	NA	NA	NA	NA	NA	NA	NA	NA	No	NA	HPRC,HGSVC	Yes	NA	NA	NA	NA	NA	NA
chr9:136608430	chr9-136608430-allele1208145-138	INS	137	NA	0.0007564296520423601,0.0,0.0,0.0,0.0	0.000918741	NA	NA	NA	NA	NA	NA	NA	NA	NA	No	NA	HPRC,HGSVC	No	NA	NA	NA	NA	NA	NA
chr9:136610858	chr9-136610858-allele1208172-73	INS	72	NA	0.0030257186081694403,0.0,0.005952380952380952,0.0,0.0	NA	NA	NA	NA	NA	NA	NA	NA	NA	NA	No	NA	HPRC	No	NA	NA	NA	NA	NA	NA
chr9:136632120	chr9-136632120-allele1208409-568	INS	567	NA	0.0030257186081694403,0.0,0.0,0.0,0.0	0.00520636	NA	NA	NA	NA	NA	NA	NA	NA	NA	No	NA	HPRC,HGSVC,1KG-ONT	No	NA	NA	NA	NA	NA	NA
chr9:136632203	chr9-136632203-allele1208413-169	INS	168	NA	0.038577912254160365,0.025936599423631124,0.10119047619047619,0.009940357852882704,0.0081799591002045	NA	NA	NA	NA	NA	NA	NA	NA	NA	open_chromatin_region	No	NA	HPRC,HGSVC,1KG-ONT	No	NA	NA	NA	NA	NA	NA
chr9:136632221	chr9-136632221-allele1208416-226	INS	225	NA	0.0037821482602118004,0.001440922190201729,0.0,0.0,0.0	0.00462462	NA	NA	NA	NA	NA	NA	NA	NA	open_chromatin_region	No	NA	HPRC,HGSVC,1KG-ONT	No	NA	NA	NA	NA	NA	NA
chr9:136632221	chr9-136632221-allele1208415-226	INS	225	NA	0.0,0.001440922190201729,0.017857142857142856,0.0,0.0010224948875255625	0.00313171	NA	NA	NA	NA	NA	NA	NA	NA	open_chromatin_region	No	NA	HPRC,HGSVC,1KG-ONT	No	NA	NA	NA	NA	NA	NA
chr9:136632290	chr9-136632290-allele1208433-798	INS	797	NA	0.33434190620272314,0.3703170028818444,0.37103174603174605,0.4711729622266402,0.36503067484662577	0.00769625	NA	NA	NA	NA	NA	NA	NA	NA	open_chromatin_region	No	NA	HPRC,HGSVC,1KG-ONT	No	NA	NA	NA	NA	NA	NA
chr9:136632290	chr9-136632290-allele1208435-628	INS	627	NA	0.0022692889561270802,0.01585014409221902,0.017857142857142856,0.0,0.003067484662576687	0.00233055	NA	NA	NA	NA	NA	NA	NA	NA	open_chromatin_region	No	NA	HPRC,HGSVC,1KG-ONT	No	NA	NA	NA	NA	NA	NA
chr9:136632290	chr9-136632290-allele1208442-344	INS	343	NA	0.0037821482602118004,0.0,0.0,0.0,0.0	0.00663171	NA	NA	NA	NA	NA	NA	NA	NA	open_chromatin_region	No	NA	HPRC	No	NA	NA	NA	NA	NA	NA
chr9:136632290	chr9-136632290-allele1208432-173	INS	172	NA	0.018910741301059002,0.002881844380403458,0.001984126984126984,0.0009940357852882703,0.0010224948875255625	0.0233983	NA	NA	NA	NA	NA	NA	NA	NA	open_chromatin_region	No	NA	HPRC,HGSVC,1KG-ONT	No	NA	NA	NA	NA	NA	NA
chr9:136632361	chr9-136632361-allele1208455-342	INS	341	NA	0.0007564296520423601,0.0,0.0,0.0,0.0	0.000918741	NA	NA	NA	NA	NA	NA	NA	NA	open_chromatin_region	No	NA	HPRC,HGSVC	No	NA	NA	NA	NA	NA	NA
chr9:136632361	chr9-136632361-allele1208458-171	INS	170	NA	0.0,0.001440922190201729,0.000992063492063492,0.0009940357852882703,0.0	3.94758e-05	NA	NA	NA	NA	NA	NA	NA	NA	open_chromatin_region	No	NA	HPRC,HGSVC,1KG-ONT	No	NA	NA	NA	NA	NA	NA
chr9:136632361	chr9-136632361-allele1208457-171	INS	170	NA	0.007564296520423601,0.0,0.0,0.0,0.0	0.0137297	NA	NA	NA	NA	NA	NA	NA	NA	open_chromatin_region	No	NA	HPRC,HGSVC,1KG-ONT	No	NA	NA	NA	NA	NA	NA
chr9:136632372	chr9-136632372-allele1208461-1	DEL	114	NA	0.00529500756429652,0.001440922190201729,0.0,0.0,0.0	0.00736694	NA	NA	NA	NA	NA	NA	NA	NA	open_chromatin_region	No	NA	HGSVC	No	NA	NA	NA	NA	NA	NA
chr9:136632429	chr9-136632429-allele1208471-58	INS	57	NA	0.0030257186081694403,0.0,0.0,0.0,0.0	0.00520636	NA	NA	NA	NA	NA	NA	NA	NA	open_chromatin_region	No	NA	HGSVC	No	NA	NA	NA	NA	NA	NA
chr9:136632484	chr9-136632484-allele1208478-1	DEL	113	NA	0.0007564296520423601,0.001440922190201729,0.0,0.0,0.0	NA	NA	NA	NA	NA	NA	NA	NA	NA	CTCF_binding_site,open_chromatin_region	No	NA	HGSVC	No	NA	NA	NA	NA	NA	NA
chr9:136632520	chr9-136632520-allele1208482-59	INS	58	NA	0.0045385779122541605,0.001440922190201729,0.0,0.0,0.0	0.00598883	NA	NA	NA	NA	NA	NA	NA	NA	open_chromatin_region	No	NA	HGSVC	No	NA	NA	NA	NA	NA	NA
chr9:136632762	chr9-136632762-allele1208496-570	INS	569	NA	0.049924357034795766,0.04755043227665706,0.10416666666666667,0.011928429423459244,0.013292433537832311	NA	NA	NA	NA	NA	NA	NA	NA	NA	open_chromatin_region	No	NA	HPRC,HGSVC,1KG-ONT	No	NA	NA	NA	NA	NA	NA
chr9:136632790	chr9-136632790-allele1208500-286	INS	285	NA	0.019667170953101363,0.0,0.0,0.0,0.0	0.0361263	NA	NA	NA	NA	NA	NA	NA	NA	open_chromatin_region	No	NA	HPRC,HGSVC	No	NA	NA	NA	NA	NA	NA
chr9:136632790	chr9-136632790-allele1208503-229	INS	228	NA	0.0015128593040847202,0.001440922190201729,0.0,0.0,0.0	0.00077342	NA	NA	NA	NA	NA	NA	NA	NA	open_chromatin_region	No	NA	HPRC,HGSVC	No	NA	NA	NA	NA	NA	NA
chr9:136632790	chr9-136632790-allele1208499-229	INS	228	NA	0.02118003025718608,0.007204610951008645,0.0,0.0,0.0010224948875255625	0.0273762	NA	NA	NA	NA	NA	NA	NA	NA	open_chromatin_region	No	NA	HPRC,HGSVC	No	NA	NA	NA	NA	NA	NA
chr9:136632790	chr9-136632790-allele1208502-229	INS	228	NA	0.0007564296520423601,0.04755043227665706,0.12996031746031747,0.011928429423459244,0.018404907975460124	0.0346584	NA	NA	NA	NA	NA	NA	NA	NA	open_chromatin_region	No	NA	HPRC,HGSVC	No	NA	NA	NA	NA	NA	NA
chr9:136632791	chr9-136632791-allele1208504-650	INS	649	NA	0.0,0.0,0.0,0.0,0.0010224948875255625	NA	NA	NA	NA	NA	NA	NA	NA	NA	open_chromatin_region	No	NA	HGSVC,1KG-ONT	No	NA	NA	NA	NA	NA	NA
chr9:136632825	chr9-136632825-allele1208506-400	INS	399	NA	0.0037821482602118004,0.0,0.0,0.0,0.0	0.00663171	NA	NA	NA	NA	NA	NA	NA	NA	NA	No	NA	HPRC,HGSVC	No	NA	NA	NA	NA	NA	NA
chr9:136632861	chr9-136632861-allele1208509-628	INS	627	NA	0.0007564296520423601,0.0,0.0,0.0,0.0	0.000918741	NA	NA	NA	NA	NA	NA	NA	NA	NA	No	NA	HGSVC,1KG-ONT	No	NA	NA	NA	NA	NA	NA
chr9:136632902	chr9-136632902-allele1208514-456	INS	455	NA	0.0045385779122541605,0.0,0.012896825396825396,0.0,0.0010224948875255625	NA	NA	NA	NA	NA	NA	NA	NA	NA	NA	No	NA	HGSVC	No	NA	NA	NA	NA	NA	NA
chr9:136632940	chr9-136632940-allele1208522-172	INS	171	NA	0.04462934947049924,0.05475504322766571,0.10317460317460317,0.011928429423459244,0.013292433537832311	NA	NA	NA	NA	NA	NA	NA	NA	NA	NA	No	NA	HPRC,HGSVC	No	NA	NA	NA	NA	NA	NA
chr9:136632940	chr9-136632940-allele1208520-115	INS	114	NA	0.0007564296520423601,0.0,0.0,0.0,0.0	0.000918741	NA	NA	NA	NA	NA	NA	NA	NA	NA	No	NA	HPRC,HGSVC,1KG-ONT	No	NA	NA	NA	NA	NA	NA
chr9:136633103	chr9-136633103-allele1208528-1	DEL	56	NA	0.018910741301059002,0.0,0.0,0.0,0.0	0.0347404	NA	NA	NA	NA	NA	NA	NA	NA	CTCF_binding_site	No	NA	HGSVC,1KG-ONT	No	NA	NA	NA	NA	NA	NA
chr9:136633159	chr9-136633159-allele1208530-115	INS	114	NA	0.45537065052950076,0.5979827089337176,0.4513888888888889,0.6590457256461233,0.4948875255623722	0.0161864	NA	NA	NA	NA	NA	NA	NA	NA	CTCF_binding_site	No	NA	HPRC,HGSVC,1KG-ONT	No	NA	NA	NA	NA	NA	NA
chr9:136633159	chr9-136633159-allele1208531-742	INS	741	NA	0.018154311649016642,0.007204610951008645,0.000992063492063492,0.0,0.002044989775051125	0.0193812	NA	NA	NA	NA	NA	NA	NA	NA	CTCF_binding_site	No	NA	No	No	NA	NA	NA	NA	NA	NA
chr9:136633221	chr9-136633221-allele1208536-115	INS	114	NA	0.0030257186081694403,0.0,0.0,0.0,0.0	0.00520636	NA	NA	NA	NA	NA	NA	NA	NA	NA	No	NA	HPRC,HGSVC,1KG-ONT	No	NA	NA	NA	NA	NA	NA
chr9:136639063	chr9-136639063-allele1208611-1	DEL	741	NA	0.015128593040847202,0.001440922190201729,0.0,0.0,0.0	0.0255203	NA	NA	NA	NA	NA	NA	NA	NA	NA	No	NA	1KG-ONT	Yes	NA	NA	NA	NA	NA	NA
chr9:136671037	chr9-136671037-allele1208984-1	DEL	250	NA	0.00832072617246596,0.0,0.0,0.0,0.0	0.0151436	EGFL7(9.166499999999999e-21, 1.797)	EGFL7(9.166499999999999e-21, 1.797)	EGFL7(9.166499999999999e-21, 1.797)	NA	NA	NA	NA	NA	NA	No	NA	1KG-ONT	Yes	NA	NA	NA	NA	NA	NA
chr9:136671085	chr9-136671085-allele1208985-149	INS	148	NA	0.031013615733736764,0.005763688760806916,0.0,0.0019880715705765406,0.0	0.0446443	EGFL7(9.166499999999999e-21, 1.797)	EGFL7(9.166499999999999e-21, 1.797)	EGFL7(9.166499999999999e-21, 1.797)	NA	NA	NA	NA	NA	NA	No	NA	HPRC,HGSVC,1KG-ONT	No	NA	NA	NA	NA	NA	NA
chr9:136671106	chr9-136671106-allele1208987-53	INS	52	NA	0.009833585476550681,0.001440922190201729,0.0,0.0,0.0	0.0157378	EGFL7(9.166499999999999e-21, 1.797)	EGFL7(9.166499999999999e-21, 1.797)	EGFL7(9.166499999999999e-21, 1.797)	NA	NA	NA	NA	NA	NA	No	NA	No	No	NA	NA	NA	NA	NA	NA
chr9:136671235	chr9-136671235-allele1208993-53	INS	52	NA	0.0007564296520423601,0.002881844380403458,0.0,0.002982107355864811,0.0081799591002045	0.000863716	EGFL7(9.166499999999999e-21, 1.797)	EGFL7(9.166499999999999e-21, 1.797)	EGFL7(9.166499999999999e-21, 1.797)	NA	NA	NA	NA	NA	NA	No	NA	No	No	NA	NA	NA	NA	NA	NA
chr9:136671235	chr9-136671235-allele1208994-1	DEL	52	NA	0.00529500756429652,0.0,0.00496031746031746,0.007952286282306162,0.003067484662576687	NA	EGFL7(9.166499999999999e-21, 1.797)	EGFL7(9.166499999999999e-21, 1.797)	EGFL7(9.166499999999999e-21, 1.797)	NA	NA	NA	NA	NA	NA	No	NA	HGSVC	No	NA	NA	NA	NA	NA	NA
chr9:136675317	chr9-136675317-allele1209061-165	INS	164	NA	0.0045385779122541605,0.0,0.0,0.0,0.0	0.00805514	AGPAT2(7.177e-06, 1.199)	AGPAT2(7.177e-06, 1.199)	NA	NA	NA	NA	NA	NA	NA	No	NA	HPRC,HGSVC,1KG-ONT	No	NA	NA	NA	NA	NA	NA
chr9:136675317	chr9-136675317-allele1209062-206	INS	205	NA	0.0015128593040847202,0.0,0.0,0.0,0.0	0.00234988	AGPAT2(7.177e-06, 1.199)	AGPAT2(7.177e-06, 1.199)	NA	NA	NA	NA	NA	NA	NA	No	NA	HPRC,HGSVC,1KG-ONT	No	NA	NA	NA	NA	NA	NA
chr9:136675317	chr9-136675317-allele1209057-617	INS	616	NA	0.009077155824508321,0.001440922190201729,0.002976190476190476,0.005964214711729622,0.005112474437627812	0.00182532	AGPAT2(7.177e-06, 1.199)	AGPAT2(7.177e-06, 1.199)	NA	NA	NA	NA	NA	NA	NA	No	NA	HPRC,HGSVC,1KG-ONT	No	NA	NA	NA	NA	NA	NA
chr9:136675317	chr9-136675317-allele1209063-165	INS	164	NA	0.0,0.0,0.0,0.0,0.003067484662576687	3.94758e-05	AGPAT2(7.177e-06, 1.199)	AGPAT2(7.177e-06, 1.199)	NA	NA	NA	NA	NA	NA	NA	No	NA	HPRC,HGSVC,1KG-ONT	No	NA	NA	NA	NA	NA	NA
chr9:136675317	chr9-136675317-allele1209056-456	INS	455	NA	0.0,0.002881844380403458,0.0,0.0,0.0	NA	AGPAT2(7.177e-06, 1.199)	AGPAT2(7.177e-06, 1.199)	NA	NA	NA	NA	NA	NA	NA	No	NA	HPRC,HGSVC	No	NA	NA	NA	NA	NA	NA
chr9:136675317	chr9-136675317-allele1209051-411	INS	410	NA	0.0007564296520423601,0.001440922190201729,0.000992063492063492,0.0,0.0	NA	AGPAT2(7.177e-06, 1.199)	AGPAT2(7.177e-06, 1.199)	NA	NA	NA	NA	NA	NA	NA	No	NA	HPRC,HGSVC,1KG-ONT	No	NA	NA	NA	NA	NA	NA
chr9:136675317	chr9-136675317-allele1209059-83	INS	82	NA	0.049167927382753406,0.002881844380403458,0.007936507936507936,0.0,0.0	0.0695257	AGPAT2(7.177e-06, 1.199)	AGPAT2(7.177e-06, 1.199)	NA	NA	NA	NA	NA	NA	NA	No	NA	HPRC,HGSVC,1KG-ONT	No	NA	NA	NA	NA	NA	NA
chr9:136675317	chr9-136675317-allele1209053-370	INS	369	NA	0.037821482602118005,0.005763688760806916,0.000992063492063492,0.0,0.0	0.058523	AGPAT2(7.177e-06, 1.199)	AGPAT2(7.177e-06, 1.199)	NA	NA	NA	NA	NA	NA	NA	No	NA	HPRC,HGSVC,1KG-ONT	No	NA	NA	NA	NA	NA	NA
chr9:136675317	chr9-136675317-allele1209052-329	INS	328	NA	0.023449319213313162,0.001440922190201729,0.000992063492063492,0.003976143141153081,0.006134969325153374	0.023116	AGPAT2(7.177e-06, 1.199)	AGPAT2(7.177e-06, 1.199)	NA	NA	NA	NA	NA	NA	NA	No	NA	HPRC,HGSVC,1KG-ONT	No	NA	NA	NA	NA	NA	NA
chr9:136675321	chr9-136675321-allele1209072-1	DEL	164	NA	0.012102874432677761,0.08645533141210375,0.05257936507936508,0.11133200795228629,0.13803680981595093	0.0505561	AGPAT2(7.177e-06, 1.199)	AGPAT2(7.177e-06, 1.199)	NA	NA	NA	NA	NA	NA	NA	No	NA	HPRC,HGSVC,1KG-ONT	No	NA	NA	NA	NA	NA	NA
chr9:136675321	chr9-136675321-allele1209071-1	DEL	123	NA	0.006051437216338881,0.024495677233429394,0.000992063492063492,0.05168986083499006,0.011247443762781187	0.00664988	AGPAT2(7.177e-06, 1.199)	AGPAT2(7.177e-06, 1.199)	NA	NA	NA	NA	NA	NA	NA	No	NA	HPRC,HGSVC,1KG-ONT	No	NA	NA	NA	NA	NA	NA
chr9:136675347	chr9-136675347-allele1209079-575	INS	574	NA	0.00529500756429652,0.0,0.000992063492063492,0.0,0.0	0.00723898	AGPAT2(7.177e-06, 1.199)	AGPAT2(7.177e-06, 1.199)	NA	NA	NA	NA	NA	NA	NA	No	NA	HPRC,HGSVC,1KG-ONT	No	NA	NA	NA	NA	NA	NA
chr9:136675347	chr9-136675347-allele1209076-288	INS	287	NA	0.0030257186081694403,0.0,0.0,0.0,0.0	0.00520636	AGPAT2(7.177e-06, 1.199)	AGPAT2(7.177e-06, 1.199)	NA	NA	NA	NA	NA	NA	NA	No	NA	HPRC,HGSVC,1KG-ONT	No	NA	NA	NA	NA	NA	NA
chr9:136675347	chr9-136675347-allele1209075-83	INS	82	NA	0.0007564296520423601,0.001440922190201729,0.00496031746031746,0.0009940357852882703,0.0081799591002045	0.00121019	AGPAT2(7.177e-06, 1.199)	AGPAT2(7.177e-06, 1.199)	NA	NA	NA	NA	NA	NA	NA	No	NA	HPRC,HGSVC,1KG-ONT	No	NA	NA	NA	NA	NA	NA
chr9:136675347	chr9-136675347-allele1209078-165	INS	164	NA	0.0,0.0,0.005952380952380952,0.0,0.002044989775051125	0.000963133	AGPAT2(7.177e-06, 1.199)	AGPAT2(7.177e-06, 1.199)	NA	NA	NA	NA	NA	NA	NA	No	NA	HPRC,HGSVC,1KG-ONT	No	NA	NA	NA	NA	NA	NA
chr9:136675347	chr9-136675347-allele1209080-411	INS	410	NA	0.0,0.0,0.0,0.003976143141153081,0.0	0.000224143	AGPAT2(7.177e-06, 1.199)	AGPAT2(7.177e-06, 1.199)	NA	NA	NA	NA	NA	NA	NA	No	NA	HPRC,HGSVC,1KG-ONT	No	NA	NA	NA	NA	NA	NA
chr9:136675353	chr9-136675353-allele1209084-575	INS	574	NA	0.006051437216338881,0.0,0.000992063492063492,0.0,0.0	0.00864004	AGPAT2(7.177e-06, 1.199)	AGPAT2(7.177e-06, 1.199)	NA	NA	NA	NA	NA	NA	NA	No	NA	HPRC,HGSVC,1KG-ONT	No	NA	NA	NA	NA	NA	NA
chr9:136675353	chr9-136675353-allele1209081-83	INS	82	NA	0.0113464447806354,0.011527377521613832,0.013888888888888888,0.003976143141153081,0.002044989775051125	0.000316433	AGPAT2(7.177e-06, 1.199)	AGPAT2(7.177e-06, 1.199)	NA	NA	NA	NA	NA	NA	NA	No	NA	HPRC,HGSVC,1KG-ONT	No	NA	NA	NA	NA	NA	NA
chr9:136675353	chr9-136675353-allele1209082-206	INS	205	NA	0.05143721633888049,0.069164265129683,0.002976190476190476,0.0874751491053678,0.06134969325153374	NA	AGPAT2(7.177e-06, 1.199)	AGPAT2(7.177e-06, 1.199)	NA	NA	NA	NA	NA	NA	NA	No	NA	HPRC,HGSVC,1KG-ONT	No	NA	NA	NA	NA	NA	NA
chr9:136675353	chr9-136675353-allele1209083-288	INS	287	NA	0.02042360060514372,0.001440922190201729,0.0,0.003976143141153081,0.014314928425357873	0.0121877	AGPAT2(7.177e-06, 1.199)	AGPAT2(7.177e-06, 1.199)	NA	NA	NA	NA	NA	NA	NA	No	NA	HPRC,HGSVC,1KG-ONT	No	NA	NA	NA	NA	NA	NA
chr9:136675354	chr9-136675354-allele1209088-165	INS	164	NA	0.0037821482602118004,0.0,0.0,0.0,0.0	0.00663171	AGPAT2(7.177e-06, 1.199)	AGPAT2(7.177e-06, 1.199)	NA	NA	NA	NA	NA	NA	NA	No	NA	HPRC,HGSVC,1KG-ONT	No	NA	NA	NA	NA	NA	NA
chr9:136675403	chr9-136675403-allele1209095-1	DEL	82	NA	0.04311649016641452,0.002881844380403458,0.001984126984126984,0.005964214711729622,0.003067484662576687	0.0544596	AGPAT2(7.177e-06, 1.199)	AGPAT2(7.177e-06, 1.199)	NA	NA	NA	NA	NA	NA	NA	No	NA	HPRC,HGSVC,1KG-ONT	No	NA	NA	NA	NA	NA	NA
chr9:136675429	chr9-136675429-allele1209100-657	INS	656	NA	0.007564296520423601,0.0,0.001984126984126984,0.0,0.0	0.00974363	AGPAT2(7.177e-06, 1.199)	AGPAT2(7.177e-06, 1.199)	NA	NA	NA	NA	NA	NA	NA	No	NA	HPRC,HGSVC,1KG-ONT	No	NA	NA	NA	NA	NA	NA
chr9:136675429	chr9-136675429-allele1209099-124	INS	123	NA	0.038577912254160365,0.023054755043227664,0.11607142857142858,0.007952286282306162,0.005112474437627812	NA	AGPAT2(7.177e-06, 1.199)	AGPAT2(7.177e-06, 1.199)	NA	NA	NA	NA	NA	NA	NA	No	NA	HPRC,HGSVC,1KG-ONT	No	NA	NA	NA	NA	NA	NA
chr9:136675429	chr9-136675429-allele1209098-247	INS	246	NA	0.0007564296520423601,0.0,0.000992063492063492,0.0009940357852882703,0.0	NA	AGPAT2(7.177e-06, 1.199)	AGPAT2(7.177e-06, 1.199)	NA	NA	NA	NA	NA	NA	NA	No	NA	HPRC,HGSVC,1KG-ONT	No	NA	NA	NA	NA	NA	NA
chr9:136675429	chr9-136675429-allele1209097-165	INS	164	NA	0.037065052950075644,0.005763688760806916,0.001984126984126984,0.002982107355864811,0.003067484662576687	0.0456574	AGPAT2(7.177e-06, 1.199)	AGPAT2(7.177e-06, 1.199)	NA	NA	NA	NA	NA	NA	NA	No	NA	HPRC,HGSVC,1KG-ONT	No	NA	NA	NA	NA	NA	NA
chr9:136675429	chr9-136675429-allele1209106-288	INS	287	NA	0.0,0.001440922190201729,0.000992063492063492,0.002982107355864811,0.006134969325153374	0.00151771	AGPAT2(7.177e-06, 1.199)	AGPAT2(7.177e-06, 1.199)	NA	NA	NA	NA	NA	NA	NA	No	NA	HPRC,HGSVC,1KG-ONT	No	NA	NA	NA	NA	NA	NA
chr9:136675429	chr9-136675429-allele1209096-83	INS	82	NA	0.0007564296520423601,0.005763688760806916,0.000992063492063492,0.0009940357852882703,0.0081799591002045	0.00103615	AGPAT2(7.177e-06, 1.199)	AGPAT2(7.177e-06, 1.199)	NA	NA	NA	NA	NA	NA	NA	No	NA	HPRC,HGSVC,1KG-ONT	No	NA	NA	NA	NA	NA	NA
chr9:136675552	chr9-136675552-allele1209123-83	INS	82	NA	0.012102874432677761,0.0,0.000992063492063492,0.0009940357852882703,0.0	0.0179502	AGPAT2(7.177e-06, 1.199)	AGPAT2(7.177e-06, 1.199)	NA	NA	NA	NA	NA	NA	NA	No	NA	HPRC,HGSVC,1KG-ONT	No	NA	NA	NA	NA	NA	NA
chr9:136696876	chr9-136696876-allele1209329-1	DEL	80	NA	0.0015128593040847202,0.0,0.0,0.0,0.0	0.00234988	NA	NA	NA	NA	NA	NA	NA	NA	NA	No	NA	HPRC,HGSVC	No	NA	NA	NA	NA	NA	NA
chr9:136696883	chr9-136696883-allele1209331-1	DEL	98	NA	0.0022692889561270802,0.0,0.0,0.0,0.0	0.00377908	NA	NA	NA	NA	NA	NA	NA	NA	NA	No	NA	HPRC,HGSVC,1KG-ONT	No	NA	NA	NA	NA	NA	NA
chr9:136696896	chr9-136696896-allele1209333-1	DEL	62	NA	0.0030257186081694403,0.0,0.0,0.0,0.0	0.00520636	NA	NA	NA	NA	NA	NA	NA	NA	NA	No	NA	HPRC,HGSVC	No	NA	NA	NA	NA	NA	NA
chr9:136696907	chr9-136696907-allele1209334-1	DEL	121	NA	0.007564296520423601,0.002881844380403458,0.006944444444444444,0.0,0.0	0.00290044	NA	NA	NA	NA	NA	NA	NA	NA	NA	No	NA	HGSVC,1KG-ONT	No	NA	NA	NA	NA	NA	NA
chr9:136696908	chr9-136696908-allele1209335-1	DEL	58	NA	0.0,0.0,0.0,0.0,0.0010224948875255625	NA	NA	NA	NA	NA	NA	NA	NA	NA	NA	No	NA	HPRC,HGSVC	No	NA	NA	NA	NA	NA	NA
chr9:136696919	chr9-136696919-allele1209338-64	INS	63	NA	0.0,0.001440922190201729,0.002976190476190476,0.0019880715705765406,0.0	0.000593574	NA	NA	NA	NA	NA	NA	NA	NA	NA	No	NA	HPRC,HGSVC	No	NA	NA	NA	NA	NA	NA
chr9:136696924	chr9-136696924-allele1209339-1	DEL	104	NA	0.0022692889561270802,0.0,0.0,0.0,0.0	0.00377908	NA	NA	NA	NA	NA	NA	NA	NA	NA	No	NA	HPRC,HGSVC,1KG-ONT	No	NA	NA	NA	NA	NA	NA
chr9:136696942	chr9-136696942-allele1209340-1	DEL	86	NA	0.0,0.0,0.000992063492063492,0.0,0.0	NA	NA	NA	NA	NA	NA	NA	NA	NA	NA	No	NA	HPRC,HGSVC,1KG-ONT	No	NA	NA	NA	NA	NA	NA
chr9:136697009	chr9-136697009-allele1209346-65	INS	64	NA	0.0007564296520423601,0.0,0.001984126984126984,0.0,0.0	NA	NA	NA	NA	NA	NA	NA	NA	NA	NA	No	NA	HPRC,HGSVC	No	NA	NA	NA	NA	NA	NA
chr9:136697042	chr9-136697042-allele1209361-57	INS	56	NA	0.0007564296520423601,0.0,0.0,0.0,0.0	0.000918741	NA	NA	NA	NA	NA	NA	NA	NA	NA	No	NA	HPRC,HGSVC	No	NA	NA	NA	NA	NA	NA
chr9:136697078	chr9-136697078-allele1209370-77	INS	76	NA	0.0,0.001440922190201729,0.0,0.0,0.0	NA	NA	NA	NA	NA	NA	NA	NA	NA	NA	No	NA	HPRC,HGSVC	No	NA	NA	NA	NA	NA	NA
chr9:136715622	chr9-136715622-allele1209586-1	DEL	134	NA	0.0015128593040847202,0.001440922190201729,0.0,0.0,0.0010224948875255625	7.61513e-05	DIPK1B(2.7168e-05, 1.215)	NA	NA	NA	NA	NA	NA	NA	NA	No	NA	HGSVC,1KG-ONT	Yes	NA	NA	NA	NA	NA	NA
chr9:136718130	chr9-136718130-allele1209608-1	DEL	109	NA	0.12481089258698941,0.11095100864553314,0.12400793650793651,0.18190854870775347,0.15337423312883436	0.00113098	DIPK1B(2.7168e-05, 1.215)	NA	NA	NA	NA	NA	NA	NA	NA	No	NA	HPRC,HGSVC,1KG-ONT	Yes	NA	NA	NA	NA	NA	NA
chr9:136718134	chr9-136718134-allele1209610-1	DEL	106	NA	0.2760968229954614,0.32132564841498557,0.31746031746031744,0.3389662027833002,0.2392638036809816	0.00122482	DIPK1B(2.7168e-05, 1.215)	NA	NA	NA	NA	NA	NA	NA	NA	No	NA	HPRC,HGSVC,1KG-ONT	Yes	NA	NA	NA	NA	NA	NA
chr9:136720207	chr9-136720207-allele1209643-327	INS	326	NA	0.00832072617246596,0.0,0.0,0.0,0.0	0.0150511	DIPK1B(2.7168e-05, 1.215)	NA	NA	NA	NA	NA	NA	NA	NA	No	NA	HPRC,HGSVC	Yes	NA	NA	NA	NA	NA	NA
chr9:136741626	chr9-136741626-allele1209932-1	DEL	94	NA	0.00832072617246596,0.001440922190201729,0.0,0.0,0.0	0.0129393	LCN10(8.4e-05, 1.099),RP11-216L13.16(NA, NA)	LCN10(8.4e-05, 1.099)	NA	NA	NA	NA	NA	NA	NA	No	NA	1KG-ONT	No	NA	NA	NA	NA	NA	NA
chr9:136747609	chr9-136747609-allele1209990-87	INS	86	NA	0.07791225416036308,0.004322766570605188,0.0,0.0,0.0	0.131426	LCN6(3.9442e-06, 1.26),RP11-216L13.16(NA, NA)	NA	NA	NA	NA	NA	NA	NA	NA	No	NA	HGSVC,1KG-ONT	No	NA	NA	NA	NA	NA	NA
chr9:136747616	chr9-136747616-allele1209992-80	INS	79	NA	0.01588502269288956,0.0,0.0,0.0,0.0	0.0291787	LCN6(3.9442e-06, 1.26),RP11-216L13.16(NA, NA)	NA	NA	NA	NA	NA	NA	NA	NA	No	NA	HGSVC,1KG-ONT	No	NA	NA	NA	NA	NA	NA
chr9:136747616	chr9-136747616-allele1209991-80	INS	79	NA	0.09984871406959153,0.004322766570605188,0.012896825396825396,0.02485089463220676,0.005112474437627812	0.103759	LCN6(3.9442e-06, 1.26),RP11-216L13.16(NA, NA)	NA	NA	NA	NA	NA	NA	NA	NA	No	NA	HGSVC,1KG-ONT	No	NA	NA	NA	NA	NA	NA
chr9:136747620	chr9-136747620-allele1209995-65	INS	64	NA	0.0030257186081694403,0.0,0.0,0.0,0.0	0.00495017	LCN6(3.9442e-06, 1.26),RP11-216L13.16(NA, NA)	NA	NA	NA	NA	NA	NA	NA	NA	No	NA	1KG-ONT	No	NA	NA	NA	NA	NA	NA
chr9:136747636	chr9-136747636-allele1210003-1	DEL	58	NA	0.0416036308623298,0.11239193083573487,0.001984126984126984,0.1848906560636183,0.08588957055214724	0.018375	LCN6(3.9442e-06, 1.26),RP11-216L13.16(NA, NA)	NA	NA	NA	NA	NA	NA	NA	NA	No	NA	HPRC,HGSVC,1KG-ONT	No	NA	NA	NA	NA	NA	NA
chr9:136747636	chr9-136747636-allele1210002-96	INS	95	NA	0.006051437216338881,0.0,0.0,0.0019880715705765406,0.0	0.00707186	LCN6(3.9442e-06, 1.26),RP11-216L13.16(NA, NA)	NA	NA	NA	NA	NA	NA	NA	NA	No	NA	HGSVC,1KG-ONT	No	NA	NA	NA	NA	NA	NA
chr9:136747684	chr9-136747684-allele1210027-162	INS	161	NA	0.0030257186081694403,0.0,0.0,0.0,0.0	0.00520636	LCN6(3.9442e-06, 1.26),RP11-216L13.16(NA, NA)	NA	NA	NA	NA	NA	NA	NA	NA	No	NA	HPRC,HGSVC	Yes	NA	NA	NA	NA	NA	NA
chr9:136747695	chr9-136747695-allele1210030-155	INS	154	NA	0.0015128593040847202,0.005763688760806916,0.001984126984126984,0.013916500994035786,0.006134969325153374	0.00221031	LCN6(3.9442e-06, 1.26),RP11-216L13.16(NA, NA)	NA	NA	NA	NA	NA	NA	NA	NA	No	NA	HPRC,HGSVC	No	NA	NA	NA	NA	NA	NA
chr9:136747695	chr9-136747695-allele1210032-162	INS	161	NA	0.0015128593040847202,0.0,0.0,0.0,0.0	0.00234988	LCN6(3.9442e-06, 1.26),RP11-216L13.16(NA, NA)	NA	NA	NA	NA	NA	NA	NA	NA	No	NA	HPRC,HGSVC	Yes	NA	NA	NA	NA	NA	NA
chr9:136747695	chr9-136747695-allele1210029-163	INS	162	NA	0.2201210287443268,0.23198847262247838,0.1527777777777778,0.11133200795228629,0.1032719836400818	0.020816	LCN6(3.9442e-06, 1.26),RP11-216L13.16(NA, NA)	NA	NA	NA	NA	NA	NA	NA	NA	No	NA	HPRC,HGSVC	Yes	NA	NA	NA	NA	NA	NA
chr9:136748025	chr9-136748025-allele1210040-1	DEL	83	NA	0.0045385779122541605,0.0,0.0,0.0,0.0	0.00805514	LCN6(3.9442e-06, 1.26),RP11-216L13.16(NA, NA)	NA	NA	NA	NA	NA	NA	NA	NA	No	NA	No	No	NA	NA	NA	NA	NA	NA
chr9:136755715	chr9-136755715-allele1210119-61	INS	60	NA	0.386535552193646,0.7420749279538905,0.8690476190476191,0.8061630218687873,0.647239263803681	0.27428	LCN8(9.0614e-05, 1.092)	NA	NA	NA	NA	NA	NA	NA	NA	No	NA	HPRC,HGSVC,1KG-ONT	Yes	NA	NA	NA	NA	NA	NA
chr9:136755715	chr9-136755715-allele1210118-61	INS	60	NA	0.06732223903177005,0.005763688760806916,0.000992063492063492,0.0009940357852882703,0.0010224948875255625	0.105969	LCN8(9.0614e-05, 1.092)	NA	NA	NA	NA	NA	NA	NA	NA	No	NA	HPRC,HGSVC,1KG-ONT	Yes	NA	NA	NA	NA	NA	NA
chr9:136756095	chr9-136756095-allele1210122-1	DEL	72	NA	0.11043872919818457,0.2334293948126801,0.15079365079365079,0.12922465208747516,0.10940695296523517	0.00583657	LCN8(9.0614e-05, 1.092)	NA	NA	NA	NA	NA	NA	NA	NA	No	NA	HPRC,HGSVC	No	NA	NA	NA	NA	NA	NA
chr9:136769203	chr9-136769203-allele1210320-1	DEL	120	NA	0.0,0.0,0.0,0.011928429423459244,0.0	0.00170264	NA	NA	NA	NA	NA	NA	NA	NA	NA	No	NA	HPRC,HGSVC,1KG-ONT	No	NA	NA	NA	NA	NA	NA
chr9:136769206	chr9-136769206-allele1210321-1	DEL	179	NA	0.0037821482602118004,0.0,0.0,0.0,0.0	0.00642696	NA	NA	NA	NA	NA	NA	NA	NA	NA	No	NA	HPRC,HGSVC	No	NA	NA	NA	NA	NA	NA
chr9:136769207	chr9-136769207-allele1210322-70	INS	69	NA	0.0,0.002881844380403458,0.0,0.0,0.0	NA	NA	NA	NA	NA	NA	NA	NA	NA	NA	No	NA	HPRC,HGSVC,1KG-ONT	Yes	NA	NA	NA	NA	NA	NA
chr9:136769219	chr9-136769219-allele1210326-1	DEL	380	NA	0.009077155824508321,0.0345821325648415,0.07043650793650794,0.06461232604373758,0.03783231083844581	0.0235734	NA	NA	NA	NA	NA	NA	NA	NA	NA	No	NA	HPRC,HGSVC,1KG-ONT	No	NA	NA	NA	NA	NA	NA
chr9:136769229	chr9-136769229-allele1210328-1	DEL	86	NA	0.0,0.0,0.005952380952380952,0.0,0.0	0.000593574	NA	NA	NA	NA	NA	NA	NA	NA	NA	No	NA	HPRC,HGSVC,1KG-ONT	No	NA	NA	NA	NA	NA	NA
chr9:136769230	chr9-136769230-allele1210329-362	INS	361	NA	0.0015128593040847202,0.0,0.0,0.0,0.00408997955010225	NA	NA	NA	NA	NA	NA	NA	NA	NA	NA	No	NA	HPRC,HGSVC,1KG-ONT	Yes	NA	NA	NA	NA	NA	NA
chr9:136769245	chr9-136769245-allele1210335-329	INS	328	NA	0.0022692889561270802,0.0,0.0,0.0,0.0	0.00377908	NA	NA	NA	NA	NA	NA	NA	NA	NA	No	NA	HPRC,HGSVC,1KG-ONT	Yes	NA	NA	NA	NA	NA	NA
chr9:136769269	chr9-136769269-allele1210343-387	INS	386	NA	0.0007564296520423601,0.002881844380403458,0.0,0.0,0.0010224948875255625	NA	NA	NA	NA	NA	NA	NA	NA	NA	NA	No	NA	HPRC,HGSVC,1KG-ONT	Yes	NA	NA	NA	NA	NA	NA
chr9:136769269	chr9-136769269-allele1210344-1	DEL	320	NA	0.01059001512859304,0.0,0.003968253968253968,0.009940357852882704,0.02965235173824131	NA	NA	NA	NA	NA	NA	NA	NA	NA	NA	No	NA	HPRC,HGSVC,1KG-ONT	No	NA	NA	NA	NA	NA	NA
chr9:136769291	chr9-136769291-allele1210358-1	DEL	261	NA	0.00529500756429652,0.004322766570605188,0.0,0.0,0.0	0.00451357	NA	NA	NA	NA	NA	NA	NA	NA	NA	No	NA	HPRC,HGSVC	No	NA	NA	NA	NA	NA	NA
chr9:136769292	chr9-136769292-allele1210359-1	DEL	194	NA	0.0,0.0,0.001984126984126984,0.0,0.0	NA	NA	NA	NA	NA	NA	NA	NA	NA	NA	No	NA	HPRC,HGSVC	No	NA	NA	NA	NA	NA	NA
chr9:136769303	chr9-136769303-allele1210363-258	INS	257	NA	0.009833585476550681,0.001440922190201729,0.011904761904761904,0.003976143141153081,0.0010224948875255625	0.00137977	NA	NA	NA	NA	NA	NA	NA	NA	NA	No	NA	HPRC	Yes	NA	NA	NA	NA	NA	NA
chr9:136769303	chr9-136769303-allele1210364-1	DEL	345	NA	0.02118003025718608,0.037463976945244955,0.000992063492063492,0.020874751491053677,0.053169734151329244	0.000119397	NA	NA	NA	NA	NA	NA	NA	NA	NA	No	NA	HPRC,HGSVC,1KG-ONT	No	NA	NA	NA	NA	NA	NA
chr9:136769307	chr9-136769307-allele1210366-1	DEL	63	NA	0.0015128593040847202,0.0,0.0,0.0,0.0	0.00234988	NA	NA	NA	NA	NA	NA	NA	NA	NA	No	NA	HPRC,HGSVC	No	NA	NA	NA	NA	NA	NA
chr9:136769362	chr9-136769362-allele1210382-1	DEL	286	NA	0.00680786686838124,0.0,0.0,0.003976143141153081,0.0	0.00571332	NA	NA	NA	NA	NA	NA	NA	NA	NA	No	NA	HPRC,HGSVC,1KG-ONT	No	NA	NA	NA	NA	NA	NA
chr9:136769373	chr9-136769373-allele1210389-63	INS	62	NA	0.0030257186081694403,0.0,0.005952380952380952,0.0,0.0	NA	NA	NA	NA	NA	NA	NA	NA	NA	NA	No	NA	HPRC,HGSVC	Yes	NA	NA	NA	NA	NA	NA
chr9:136769384	chr9-136769384-allele1210391-1	DEL	201	NA	0.0007564296520423601,0.0,0.0,0.0,0.0	0.000918741	NA	NA	NA	NA	NA	NA	NA	NA	NA	No	NA	HPRC,HGSVC	No	NA	NA	NA	NA	NA	NA
chr9:136769397	chr9-136769397-allele1210396-387	INS	386	NA	0.006051437216338881,0.004322766570605188,0.0,0.0,0.0	0.00572634	NA	NA	NA	NA	NA	NA	NA	NA	NA	No	NA	HPRC,HGSVC,1KG-ONT	No	NA	NA	NA	NA	NA	NA
chr9:136769409	chr9-136769409-allele1210404-1	DEL	226	NA	0.0007564296520423601,0.002881844380403458,0.0,0.0,0.0	NA	NA	NA	NA	NA	NA	NA	NA	NA	NA	No	NA	HPRC,HGSVC	No	NA	NA	NA	NA	NA	NA
chr9:136769467	chr9-136769467-allele1210420-1	DEL	65	NA	0.0037821482602118004,0.0,0.0,0.0,0.0	0.00642696	NA	NA	NA	NA	NA	NA	NA	NA	NA	No	NA	HPRC,HGSVC	No	NA	NA	NA	NA	NA	NA
chr9:136769471	chr9-136769471-allele1210421-113	INS	112	NA	0.0045385779122541605,0.004322766570605188,0.000992063492063492,0.0009940357852882703,0.005112474437627812	NA	NA	NA	NA	NA	NA	NA	NA	NA	NA	No	NA	HPRC,HGSVC,1KG-ONT	No	NA	NA	NA	NA	NA	NA
chr9:136769483	chr9-136769483-allele1210425-1	DEL	100	NA	0.0007564296520423601,0.0,0.0,0.0,0.0	0.000918741	NA	NA	NA	NA	NA	NA	NA	NA	NA	No	NA	HPRC,HGSVC,1KG-ONT	No	NA	NA	NA	NA	NA	NA
chr9:136769499	chr9-136769499-allele1210430-428	INS	427	NA	0.0226928895612708,0.001440922190201729,0.001984126984126984,0.0009940357852882703,0.007157464212678937	0.0230582	NA	NA	NA	NA	NA	NA	NA	NA	NA	No	NA	HPRC,HGSVC,1KG-ONT	No	NA	NA	NA	NA	NA	NA
chr9:136769510	chr9-136769510-allele1210436-585	INS	584	NA	0.006051437216338881,0.012968299711815562,0.000992063492063492,0.0,0.014314928425357873	NA	NA	NA	NA	NA	NA	NA	NA	NA	NA	No	NA	HGSVC,1KG-ONT	No	NA	NA	NA	NA	NA	NA
chr9:136769539	chr9-136769539-allele1210447-1	DEL	93	NA	0.0,0.0,0.000992063492063492,0.007952286282306162,0.0	0.00114796	NA	NA	NA	NA	NA	NA	NA	NA	NA	No	NA	HPRC,HGSVC,1KG-ONT	No	NA	NA	NA	NA	NA	NA
chr9:136769582	chr9-136769582-allele1210459-70	INS	69	NA	0.0022692889561270802,0.0,0.0,0.0,0.0010224948875255625	0.0019853	NA	NA	NA	NA	NA	NA	NA	NA	NA	No	NA	HPRC,HGSVC,1KG-ONT	No	NA	NA	NA	NA	NA	NA
chr9:136769589	chr9-136769589-allele1210468-62	INS	61	NA	0.00832072617246596,0.0,0.001984126984126984,0.0,0.0010224948875255625	0.00946757	NA	NA	NA	NA	NA	NA	NA	NA	NA	No	NA	HPRC,HGSVC	No	NA	NA	NA	NA	NA	NA
chr9:136769589	chr9-136769589-allele1210466-63	INS	62	NA	0.009077155824508321,0.001440922190201729,0.0,0.0,0.0010224948875255625	0.0122398	NA	NA	NA	NA	NA	NA	NA	NA	NA	No	NA	HPRC,HGSVC	No	NA	NA	NA	NA	NA	NA
chr9:136769589	chr9-136769589-allele1210469-102	INS	101	NA	0.0007564296520423601,0.002881844380403458,0.001984126984126984,0.0009940357852882703,0.0010224948875255625	NA	NA	NA	NA	NA	NA	NA	NA	NA	NA	No	NA	HPRC,HGSVC,1KG-ONT	No	NA	NA	NA	NA	NA	NA
chr9:136769589	chr9-136769589-allele1210465-130	INS	129	NA	0.0,0.0,0.0,0.0019880715705765406,0.0	NA	NA	NA	NA	NA	NA	NA	NA	NA	NA	No	NA	HPRC,HGSVC,1KG-ONT	No	NA	NA	NA	NA	NA	NA
chr9:136769599	chr9-136769599-allele1210470-71	INS	70	NA	0.00680786686838124,0.0,0.0,0.0019880715705765406,0.005112474437627812	0.00320055	NA	NA	NA	NA	NA	NA	NA	NA	NA	No	NA	HPRC,HGSVC,1KG-ONT	No	NA	NA	NA	NA	NA	NA
chr9:136769678	chr9-136769678-allele1210486-152	INS	151	NA	0.006051437216338881,0.024495677233429394,0.001984126984126984,0.0536779324055666,0.0081799591002045	0.00660309	NA	NA	NA	NA	NA	NA	NA	NA	NA	No	NA	HPRC,HGSVC,1KG-ONT	No	NA	NA	NA	NA	NA	NA
chr9:136770172	chr9-136770172-allele1210500-80	INS	79	NA	0.0037821482602118004,0.001440922190201729,0.0,0.0,0.009202453987730062	NA	NA	NA	NA	NA	NA	NA	NA	NA	enhancer	No	NA	HPRC,HGSVC,1KG-ONT	No	NA	NA	NA	NA	NA	NA
chr9:136770181	chr9-136770181-allele1210511-175	INS	174	NA	0.0,0.0,0.0,0.0019880715705765406,0.0	NA	NA	NA	NA	NA	NA	NA	NA	NA	enhancer	No	NA	HPRC,HGSVC,1KG-ONT	No	NA	NA	NA	NA	NA	NA
chr9:136770181	chr9-136770181-allele1210510-66	INS	65	NA	0.007564296520423601,0.0,0.00496031746031746,0.0,0.0	0.00564589	NA	NA	NA	NA	NA	NA	NA	NA	enhancer	No	NA	HPRC,HGSVC,1KG-ONT	No	NA	NA	NA	NA	NA	NA
chr9:136770181	chr9-136770181-allele1210505-68	INS	67	NA	0.0,0.0,0.007936507936507936,0.005964214711729622,0.0010224948875255625	0.0020517	NA	NA	NA	NA	NA	NA	NA	NA	enhancer	No	NA	HPRC,HGSVC,1KG-ONT	No	NA	NA	NA	NA	NA	NA
chr9:136770181	chr9-136770181-allele1210506-113	INS	112	NA	0.0015128593040847202,0.0,0.001984126984126984,0.012922465208747515,0.0	0.000453666	NA	NA	NA	NA	NA	NA	NA	NA	enhancer	No	NA	HPRC,HGSVC	No	NA	NA	NA	NA	NA	NA
chr9:136770181	chr9-136770181-allele1210507-97	INS	96	NA	0.0,0.010086455331412104,0.000992063492063492,0.0009940357852882703,0.0	0.00114796	NA	NA	NA	NA	NA	NA	NA	NA	enhancer	No	NA	HPRC,HGSVC	No	NA	NA	NA	NA	NA	NA
chr9:136770182	chr9-136770182-allele1210513-1	DEL	358	NA	0.01361573373676248,0.001440922190201729,0.0,0.003976143141153081,0.002044989775051125	0.0131618	NA	NA	NA	NA	NA	NA	NA	NA	enhancer	No	NA	HPRC,HGSVC,1KG-ONT	No	NA	NA	NA	NA	NA	NA
chr9:136770197	chr9-136770197-allele1210517-254	INS	253	NA	0.0,0.008645533141210375,0.0,0.0,0.0	0.000593574	NA	NA	NA	NA	NA	NA	NA	NA	enhancer	No	NA	HPRC,HGSVC,1KG-ONT	No	NA	NA	NA	NA	NA	NA
chr9:136770203	chr9-136770203-allele1210520-68	INS	67	NA	0.0007564296520423601,0.0,0.003968253968253968,0.0,0.003067484662576687	NA	NA	NA	NA	NA	NA	NA	NA	NA	enhancer	No	NA	HPRC,HGSVC,1KG-ONT	No	NA	NA	NA	NA	NA	NA
chr9:136770213	chr9-136770213-allele1210521-1	DEL	327	NA	0.025718608169440244,0.002881844380403458,0.006944444444444444,0.0,0.0	0.0307094	NA	NA	NA	NA	NA	NA	NA	NA	enhancer	No	NA	HPRC,HGSVC,1KG-ONT	No	NA	NA	NA	NA	NA	NA
chr9:136770233	chr9-136770233-allele1210524-1	DEL	124	NA	0.00832072617246596,0.0,0.0,0.0,0.0	0.0151436	NA	NA	NA	NA	NA	NA	NA	NA	enhancer	No	NA	HPRC,HGSVC,1KG-ONT	No	NA	NA	NA	NA	NA	NA
chr9:136770261	chr9-136770261-allele1210529-63	INS	62	NA	0.0015128593040847202,0.0,0.030753968253968252,0.003976143141153081,0.006134969325153374	0.00478135	NA	NA	NA	NA	NA	NA	NA	NA	NA	No	NA	HPRC,HGSVC,1KG-ONT	No	NA	NA	NA	NA	NA	NA
chr9:136770292	chr9-136770292-allele1210534-105	INS	104	NA	0.0007564296520423601,0.012968299711815562,0.003968253968253968,0.0,0.00408997955010225	0.00144753	NA	NA	NA	NA	NA	NA	NA	NA	NA	No	NA	HPRC,HGSVC	No	NA	NA	NA	NA	NA	NA
chr9:136770338	chr9-136770338-allele1210548-80	INS	79	NA	0.0,0.0,0.000992063492063492,0.0019880715705765406,0.009202453987730062	0.00170264	NA	NA	NA	NA	NA	NA	NA	NA	NA	No	NA	HPRC,HGSVC,1KG-ONT	No	NA	NA	NA	NA	NA	NA
chr9:136770339	chr9-136770339-allele1210552-1	DEL	92	NA	0.0007564296520423601,0.021613832853025938,0.003968253968253968,0.0019880715705765406,0.005112474437627812	0.00310442	NA	NA	NA	NA	NA	NA	NA	NA	NA	No	NA	HPRC,HGSVC,1KG-ONT	No	NA	NA	NA	NA	NA	NA
chr9:136770372	chr9-136770372-allele1210562-79	INS	78	NA	0.0,0.0,0.0,0.0,0.003067484662576687	3.94758e-05	NA	NA	NA	NA	NA	NA	NA	NA	NA	No	NA	HPRC,HGSVC,1KG-ONT	No	NA	NA	NA	NA	NA	NA
chr9:136770432	chr9-136770432-allele1210575-1	DEL	108	NA	0.0007564296520423601,0.002881844380403458,0.000992063492063492,0.012922465208747515,0.011247443762781187	0.00332595	NA	NA	NA	NA	NA	NA	NA	NA	NA	No	NA	HPRC,HGSVC,1KG-ONT	No	NA	NA	NA	NA	NA	NA
chr9:136770453	chr9-136770453-allele1210583-1	DEL	74	NA	0.00832072617246596,0.0,0.031746031746031744,0.0009940357852882703,0.00408997955010225	NA	NA	NA	NA	NA	NA	NA	NA	NA	NA	No	NA	HPRC,HGSVC	No	NA	NA	NA	NA	NA	NA
chr9:136770463	chr9-136770463-allele1210585-1	DEL	77	NA	0.007564296520423601,0.0,0.01488095238095238,0.006958250497017893,0.0	NA	NA	NA	NA	NA	NA	NA	NA	NA	NA	No	NA	HPRC,HGSVC,1KG-ONT	No	NA	NA	NA	NA	NA	NA
chr9:136770467	chr9-136770467-allele1210589-64	INS	63	NA	0.0,0.004322766570605188,0.0,0.0,0.0	3.94758e-05	NA	NA	NA	NA	NA	NA	NA	NA	NA	No	NA	HPRC,HGSVC,1KG-ONT	No	NA	NA	NA	NA	NA	NA
chr9:136770479	chr9-136770479-allele1210592-1	DEL	61	NA	0.0022692889561270802,0.025936599423631124,0.001984126984126984,0.009940357852882704,0.006134969325153374	0.00312198	NA	NA	NA	NA	NA	NA	NA	NA	NA	No	NA	HPRC,HGSVC	No	NA	NA	NA	NA	NA	NA
chr9:136770493	chr9-136770493-allele1210593-1	DEL	71	NA	0.0030257186081694403,0.0,0.005952380952380952,0.0,0.013292433537832311	NA	NA	NA	NA	NA	NA	NA	NA	NA	NA	No	NA	HPRC,HGSVC	No	NA	NA	NA	NA	NA	NA
chr9:136770546	chr9-136770546-allele1210603-64	INS	63	NA	0.012102874432677761,0.005763688760806916,0.09424603174603174,0.018886679920477135,0.022494887525562373	0.0103698	NA	NA	NA	NA	NA	NA	NA	NA	NA	No	NA	HPRC,HGSVC,1KG-ONT	No	NA	NA	NA	NA	NA	NA
chr9:136770630	chr9-136770630-allele1210605-70	INS	69	NA	0.0022692889561270802,0.0,0.0,0.0,0.0	0.00377908	NA	NA	NA	NA	NA	NA	NA	NA	NA	No	NA	HPRC,HGSVC,1KG-ONT	No	NA	NA	NA	NA	NA	NA
chr9:136772877	chr9-136772877-allele1210624-1	DEL	9905	NA	0.0007564296520423601,0.01585014409221902,0.0,0.002982107355864811,0.00408997955010225	0.00168524	NA	NA	NA	NA	NA	NA	NA	NA	CTCF_binding_site,open_chromatin_region	No	NA	HPRC,HGSVC,1KG-ONT	No	NA	NA	NA	NA	NA	NA
chr9:136776093	chr9-136776093-allele1210666-1	DEL	377	NA	0.02118003025718608,0.001440922190201729,0.003968253968253968,0.0,0.0	0.0289578	NA	NA	NA	NA	NA	NA	NA	NA	NA	No	NA	HPRC,HGSVC,1KG-ONT	No	NA	NA	NA	NA	NA	NA
chr9:136778475	chr9-136778475-allele1210716-1	DEL	490	NA	0.006051437216338881,0.0,0.0,0.0,0.0	0.0108963	NA	NA	NA	NA	NA	NA	NA	NA	NA	No	NA	HGSVC,1KG-ONT	No	NA	NA	NA	NA	NA	NA
chr9:136778757	chr9-136778757-allele1210744-345	INS	344	NA	0.0037821482602118004,0.002881844380403458,0.013888888888888888,0.0,0.0	NA	NA	NA	NA	NA	NA	NA	NA	NA	NA	No	NA	No	No	NA	NA	NA	NA	NA	NA
chr9:136779139	chr9-136779139-allele1210763-51	INS	50	NA	0.03479576399394856,0.10662824207492795,0.05555555555555555,0.07256461232604373,0.03783231083844581	0.00793723	NA	NA	NA	NA	NA	NA	NA	NA	NA	No	NA	HPRC,HGSVC	Yes	NA	NA	NA	NA	NA	NA
chr9:136779139	chr9-136779139-allele1210764-54	INS	53	NA	0.0007564296520423601,0.0,0.0,0.0,0.0	0.000918741	NA	NA	NA	NA	NA	NA	NA	NA	NA	No	NA	HPRC,HGSVC	Yes	NA	NA	NA	NA	NA	NA
chr9:136779167	chr9-136779167-allele1210769-149	INS	148	NA	0.024205748865355523,0.002881844380403458,0.031746031746031744,0.0,0.0	0.00800511	NA	NA	NA	NA	NA	NA	NA	NA	NA	No	NA	HPRC,HGSVC,1KG-ONT	Yes	NA	NA	NA	NA	NA	NA
chr9:136779167	chr9-136779167-allele1210771-149	INS	148	NA	0.0030257186081694403,0.001440922190201729,0.0,0.0,0.0	0.00328379	NA	NA	NA	NA	NA	NA	NA	NA	NA	No	NA	HPRC,HGSVC,1KG-ONT	Yes	NA	NA	NA	NA	NA	NA
chr9:136785686	chr9-136785686-allele1210868-160	INS	159	NA	0.01059001512859304,0.0,0.0,0.0,0.0	0.0193739	NA	NA	NA	NA	NA	NA	NA	NA	NA	No	NA	HGSVC,1KG-ONT	Yes	NA	NA	NA	NA	NA	NA
chr9:136785686	chr9-136785686-allele1210866-107	INS	106	NA	0.00680786686838124,0.002881844380403458,0.0,0.0,0.005112474437627812	0.00326485	NA	NA	NA	NA	NA	NA	NA	NA	NA	No	NA	HPRC	Yes	NA	NA	NA	NA	NA	NA
chr9:136785686	chr9-136785686-allele1210871-160	INS	159	NA	0.0,0.0,0.000992063492063492,0.0,0.0	NA	NA	NA	NA	NA	NA	NA	NA	NA	NA	No	NA	HGSVC,1KG-ONT	Yes	NA	NA	NA	NA	NA	NA
chr9:136785686	chr9-136785686-allele1210867-160	INS	159	0.927994	0.3956127080181543,0.2521613832853026,0.1498015873015873,0.2753479125248509,0.3885480572597137	0.0380933	NA	NA	NA	NA	NA	NA	NA	NA	NA	No	NA	HGSVC,1KG-ONT	Yes	ENSG00000244187.8(0.029051180379043917)	NA	NA	NA	NA	NA
chr9:136785698	chr9-136785698-allele1210874-266	INS	265	NA	0.0045385779122541605,0.0,0.000992063492063492,0.0,0.0	0.00584245	NA	NA	NA	NA	NA	NA	NA	NA	NA	No	NA	HGSVC	No	NA	NA	NA	NA	NA	NA
chr9:136785818	chr9-136785818-allele1210885-213	INS	212	NA	0.0007564296520423601,0.002881844380403458,0.0,0.0,0.0	NA	NA	NA	NA	NA	NA	NA	NA	NA	NA	No	NA	HGSVC,1KG-ONT	No	NA	NA	NA	NA	NA	NA
chr9:136785818	chr9-136785818-allele1210887-54	INS	53	NA	0.0030257186081694403,0.001440922190201729,0.0,0.002982107355864811,0.00408997955010225	NA	NA	NA	NA	NA	NA	NA	NA	NA	NA	No	NA	HPRC,HGSVC	No	NA	NA	NA	NA	NA	NA
chr9:136785818	chr9-136785818-allele1210884-425	INS	424	NA	0.00832072617246596,0.0,0.0,0.0,0.0	0.0150511	NA	NA	NA	NA	NA	NA	NA	NA	NA	No	NA	HPRC,HGSVC	No	NA	NA	NA	NA	NA	NA
chr9:136785832	chr9-136785832-allele1210889-55	INS	54	NA	0.046142208774583963,0.024495677233429394,0.001984126984126984,0.02186878727634195,0.04703476482617587	0.00831066	NA	NA	NA	NA	NA	NA	NA	NA	NA	No	NA	HPRC,HGSVC	No	NA	NA	NA	NA	NA	NA
chr9:136802779	chr9-136802779-allele1211042-1	DEL	407	NA	0.0015128593040847202,0.0,0.0,0.0,0.0	0.00234988	CCDC183(7.1871e-23, 1.225)	NA	NA	NA	CCDC183(7.1871e-23, 1.225)	NA	NA	NA	NA	No	NA	HPRC,HGSVC,1KG-ONT	Yes	NA	NA	NA	NA	NA	NA
chr9:136802779	chr9-136802779-allele1211040-953	INS	952	NA	0.0037821482602118004,0.004322766570605188,0.0,0.0,0.0	0.00211772	CCDC183(7.1871e-23, 1.225)	NA	NA	NA	CCDC183(7.1871e-23, 1.225)	NA	NA	NA	NA	No	NA	HPRC,HGSVC,1KG-ONT	No	NA	NA	NA	NA	NA	NA
chr9:136802807	chr9-136802807-allele1211050-137	INS	136	NA	0.0,0.0,0.002976190476190476,0.0,0.0	3.94758e-05	CCDC183(7.1871e-23, 1.225)	NA	NA	NA	NA	NA	NA	NA	NA	No	NA	HPRC,HGSVC	No	NA	NA	NA	NA	NA	NA
chr9:136802807	chr9-136802807-allele1211045-546	INS	545	NA	0.0022692889561270802,0.001440922190201729,0.002976190476190476,0.0019880715705765406,0.003067484662576687	NA	CCDC183(7.1871e-23, 1.225)	NA	NA	NA	NA	NA	NA	NA	NA	No	NA	HPRC,HGSVC,1KG-ONT	No	NA	NA	NA	NA	NA	NA
chr9:136802807	chr9-136802807-allele1211046-1560	INS	1559	NA	0.00529500756429652,0.005763688760806916,0.007936507936507936,0.0,0.0	3.81408e-05	CCDC183(7.1871e-23, 1.225)	NA	NA	NA	NA	NA	NA	NA	NA	No	NA	HPRC,HGSVC	No	NA	NA	NA	NA	NA	NA
chr9:136802807	chr9-136802807-allele1211044-1359	INS	1358	NA	0.00529500756429652,0.002881844380403458,0.041666666666666664,0.005964214711729622,0.0010224948875255625	0.0025671	CCDC183(7.1871e-23, 1.225)	NA	NA	NA	NA	NA	NA	NA	NA	No	NA	HPRC,HGSVC	No	NA	NA	NA	NA	NA	NA
chr9:136802808	chr9-136802808-allele1211051-1	DEL	339	NA	0.0015128593040847202,0.0,0.0,0.0,0.0	0.00234988	CCDC183(7.1871e-23, 1.225)	NA	NA	NA	NA	NA	NA	NA	NA	No	NA	HPRC,HGSVC,1KG-ONT	Yes	NA	NA	NA	NA	NA	NA
chr9:136802812	chr9-136802812-allele1211052-1654	INS	1653	NA	0.0022692889561270802,0.004322766570605188,0.0,0.0019880715705765406,0.003067484662576687	NA	CCDC183(7.1871e-23, 1.225)	NA	NA	NA	NA	NA	NA	NA	NA	No	NA	HPRC,HGSVC	No	NA	NA	NA	NA	NA	NA
chr9:136802820	chr9-136802820-allele1211054-69	INS	68	NA	0.0,0.0,0.000992063492063492,0.0,0.0010224948875255625	NA	CCDC183(7.1871e-23, 1.225)	NA	NA	NA	NA	NA	NA	NA	NA	No	NA	HPRC,HGSVC,1KG-ONT	No	NA	NA	NA	NA	NA	NA
chr9:136802820	chr9-136802820-allele1211053-69	INS	68	NA	0.0030257186081694403,0.0,0.002976190476190476,0.0009940357852882703,0.0010224948875255625	0.000149042	CCDC183(7.1871e-23, 1.225)	NA	NA	NA	NA	NA	NA	NA	NA	No	NA	HPRC,HGSVC,1KG-ONT	No	NA	NA	NA	NA	NA	NA
chr9:136802863	chr9-136802863-allele1211057-72	INS	71	NA	0.0,0.001440922190201729,0.008928571428571428,0.0,0.0	0.00112696	CCDC183(7.1871e-23, 1.225)	NA	NA	NA	NA	NA	NA	NA	NA	No	NA	HPRC,HGSVC,1KG-ONT	No	NA	NA	NA	NA	NA	NA
chr9:136802875	chr9-136802875-allele1211066-1973	INS	1972	NA	0.0015128593040847202,0.0,0.0,0.0,0.0	0.00234988	CCDC183(7.1871e-23, 1.225)	NA	NA	NA	NA	NA	NA	NA	NA	No	NA	HPRC,HGSVC	No	NA	NA	NA	NA	NA	NA
chr9:136802875	chr9-136802875-allele1211079-613	INS	612	NA	0.0,0.002881844380403458,0.0,0.0,0.0	NA	CCDC183(7.1871e-23, 1.225)	NA	NA	NA	NA	NA	NA	NA	NA	No	NA	HPRC,HGSVC,1KG-ONT	No	NA	NA	NA	NA	NA	NA
chr9:136802875	chr9-136802875-allele1211070-1089	INS	1088	NA	0.00680786686838124,0.011527377521613832,0.03571428571428571,0.0,0.0081799591002045	0.00161985	CCDC183(7.1871e-23, 1.225)	NA	NA	NA	NA	NA	NA	NA	NA	No	NA	HPRC,HGSVC	No	NA	NA	NA	NA	NA	NA
chr9:136802875	chr9-136802875-allele1211065-2315	INS	2314	NA	0.0030257186081694403,0.0,0.0,0.0,0.0010224948875255625	0.00328379	CCDC183(7.1871e-23, 1.225)	NA	NA	NA	NA	NA	NA	NA	NA	No	NA	HPRC,HGSVC	No	NA	NA	NA	NA	NA	NA
chr9:136802875	chr9-136802875-allele1211061-205	INS	204	NA	0.0030257186081694403,0.005763688760806916,0.0,0.0,0.0010224948875255625	0.000263486	CCDC183(7.1871e-23, 1.225)	NA	NA	NA	NA	NA	NA	NA	NA	No	NA	HPRC,HGSVC,1KG-ONT	No	NA	NA	NA	NA	NA	NA
chr9:136802875	chr9-136802875-allele1211078-137	INS	136	NA	0.0007564296520423601,0.0,0.0,0.0,0.0	0.000918741	CCDC183(7.1871e-23, 1.225)	NA	NA	NA	NA	NA	NA	NA	NA	No	NA	HPRC,HGSVC	No	NA	NA	NA	NA	NA	NA
chr9:136802875	chr9-136802875-allele1211060-69	INS	68	NA	0.0007564296520423601,0.0,0.005952380952380952,0.0,0.0	NA	CCDC183(7.1871e-23, 1.225)	NA	NA	NA	NA	NA	NA	NA	NA	No	NA	HPRC,HGSVC,1KG-ONT	No	NA	NA	NA	NA	NA	NA
chr9:136802875	chr9-136802875-allele1211064-1017	INS	1016	NA	0.0022692889561270802,0.001440922190201729,0.0,0.0019880715705765406,0.00408997955010225	NA	CCDC183(7.1871e-23, 1.225)	NA	NA	NA	NA	NA	NA	NA	NA	No	NA	HPRC,HGSVC,1KG-ONT	No	NA	NA	NA	NA	NA	NA
chr9:136802875	chr9-136802875-allele1211067-273	INS	272	NA	0.0045385779122541605,0.001440922190201729,0.001984126984126984,0.0009940357852882703,0.0010224948875255625	0.0016084	CCDC183(7.1871e-23, 1.225)	NA	NA	NA	NA	NA	NA	NA	NA	No	NA	HPRC,HGSVC,1KG-ONT	No	NA	NA	NA	NA	NA	NA
chr9:136802875	chr9-136802875-allele1211075-1	DEL	68	NA	0.0030257186081694403,0.004322766570605188,0.0,0.0009940357852882703,0.00408997955010225	NA	CCDC183(7.1871e-23, 1.225)	NA	NA	NA	NA	NA	NA	NA	NA	No	NA	HPRC,HGSVC,1KG-ONT	No	NA	NA	NA	NA	NA	NA
chr9:136802875	chr9-136802875-allele1211069-2723	INS	2722	NA	0.0007564296520423601,0.0,0.0,0.0,0.0	0.000918741	CCDC183(7.1871e-23, 1.225)	NA	NA	NA	NA	NA	NA	NA	NA	No	NA	HPRC,HGSVC,1KG-ONT	No	NA	NA	NA	NA	NA	NA
chr9:136802875	chr9-136802875-allele1211071-746	INS	745	NA	0.0037821482602118004,0.002881844380403458,0.0,0.006958250497017893,0.00408997955010225	NA	CCDC183(7.1871e-23, 1.225)	NA	NA	NA	NA	NA	NA	NA	NA	No	NA	HPRC,HGSVC,1KG-ONT	No	NA	NA	NA	NA	NA	NA
chr9:136802875	chr9-136802875-allele1211072-2110	INS	2109	NA	0.0022692889561270802,0.0,0.0,0.0009940357852882703,0.0	0.0019853	CCDC183(7.1871e-23, 1.225)	NA	NA	NA	NA	NA	NA	NA	NA	No	NA	HPRC,HGSVC	No	NA	NA	NA	NA	NA	NA
chr9:136802875	chr9-136802875-allele1211074-410	INS	409	NA	0.0030257186081694403,0.002881844380403458,0.0,0.0,0.0	0.00206069	CCDC183(7.1871e-23, 1.225)	NA	NA	NA	NA	NA	NA	NA	NA	No	NA	HPRC,HGSVC,1KG-ONT	No	NA	NA	NA	NA	NA	NA
chr9:136802875	chr9-136802875-allele1211062-477	INS	476	NA	0.0030257186081694403,0.0,0.000992063492063492,0.0,0.0081799591002045	NA	CCDC183(7.1871e-23, 1.225)	NA	NA	NA	NA	NA	NA	NA	NA	No	NA	HPRC,HGSVC,1KG-ONT	No	NA	NA	NA	NA	NA	NA
chr9:136802875	chr9-136802875-allele1211073-1158	INS	1157	NA	0.0022692889561270802,0.001440922190201729,0.002976190476190476,0.015904572564612324,0.0	0.000398454	CCDC183(7.1871e-23, 1.225)	NA	NA	NA	NA	NA	NA	NA	NA	No	NA	HPRC,HGSVC	No	NA	NA	NA	NA	NA	NA
chr9:136802876	chr9-136802876-allele1211089-820	INS	819	NA	0.0022692889561270802,0.010086455331412104,0.010912698412698412,0.0009940357852882703,0.0	0.000392983	CCDC183(7.1871e-23, 1.225)	NA	NA	NA	NA	NA	NA	NA	NA	No	NA	HPRC,HGSVC,1KG-ONT	No	NA	NA	NA	NA	NA	NA
chr9:136802896	chr9-136802896-allele1211096-613	INS	612	NA	0.0045385779122541605,0.004322766570605188,0.00496031746031746,0.003976143141153081,0.0010224948875255625	NA	CCDC183(7.1871e-23, 1.225)	NA	NA	NA	NA	NA	NA	NA	NA	No	NA	HPRC,HGSVC,1KG-ONT	No	NA	NA	NA	NA	NA	NA
chr9:136802943	chr9-136802943-allele1211101-1	DEL	271	NA	0.0007564296520423601,0.0,0.0,0.0,0.0	0.000918741	CCDC183(7.1871e-23, 1.225)	NA	NA	NA	NA	NA	NA	NA	NA	No	NA	HPRC,HGSVC,1KG-ONT	Yes	NA	NA	NA	NA	NA	NA
chr9:136802944	chr9-136802944-allele1211103-1	DEL	203	NA	0.0,0.0,0.0,0.0,0.0010224948875255625	NA	CCDC183(7.1871e-23, 1.225)	NA	NA	NA	NA	NA	NA	NA	NA	No	NA	HPRC,HGSVC,1KG-ONT	Yes	NA	NA	NA	NA	NA	NA
chr9:136802952	chr9-136802952-allele1211111-271	INS	270	NA	0.0,0.001440922190201729,0.0,0.0009940357852882703,0.0	NA	CCDC183(7.1871e-23, 1.225)	NA	NA	NA	NA	NA	NA	NA	NA	No	NA	HPRC,HGSVC,1KG-ONT	No	NA	NA	NA	NA	NA	NA
chr9:136803010	chr9-136803010-allele1211114-1	DEL	135	NA	0.0037821482602118004,0.0,0.002976190476190476,0.0,0.0	0.00224623	CCDC183(7.1871e-23, 1.225)	NA	NA	NA	NA	NA	NA	NA	NA	No	NA	HPRC,HGSVC	No	NA	NA	NA	NA	NA	NA
chr9:136803011	chr9-136803011-allele1211115-813	INS	812	NA	0.02042360060514372,0.002881844380403458,0.0,0.0,0.0010224948875255625	0.0311458	CCDC183(7.1871e-23, 1.225)	NA	NA	NA	NA	NA	NA	NA	NA	No	NA	HPRC,HGSVC,1KG-ONT	No	NA	NA	NA	NA	NA	NA
chr9:136803012	chr9-136803012-allele1211118-880	INS	879	NA	0.0015128593040847202,0.0,0.008928571428571428,0.0009940357852882703,0.0010224948875255625	NA	CCDC183(7.1871e-23, 1.225)	NA	NA	NA	NA	NA	NA	NA	NA	No	NA	HPRC,HGSVC,1KG-ONT	No	NA	NA	NA	NA	NA	NA
chr9:136803012	chr9-136803012-allele1211119-748	INS	747	NA	0.0015128593040847202,0.0,0.0,0.0009940357852882703,0.0	0.00077342	CCDC183(7.1871e-23, 1.225)	NA	NA	NA	NA	NA	NA	NA	NA	No	NA	HPRC,HGSVC,1KG-ONT	No	NA	NA	NA	NA	NA	NA
chr9:136803045	chr9-136803045-allele1211126-69	INS	68	NA	0.0,0.0,0.006944444444444444,0.0,0.0	0.000778337	CCDC183(7.1871e-23, 1.225)	NA	NA	NA	NA	NA	NA	NA	NA	No	NA	HPRC,HGSVC,1KG-ONT	No	NA	NA	NA	NA	NA	NA
chr9:136803078	chr9-136803078-allele1211129-67	INS	66	NA	0.0007564296520423601,0.0,0.0,0.0,0.0	0.000918741	CCDC183(7.1871e-23, 1.225)	NA	NA	NA	NA	NA	NA	NA	NA	No	NA	HPRC,HGSVC,1KG-ONT	No	NA	NA	NA	NA	NA	NA
chr9:136803078	chr9-136803078-allele1211130-134	INS	133	NA	0.0015128593040847202,0.0,0.0,0.0,0.0	0.00234988	CCDC183(7.1871e-23, 1.225)	NA	NA	NA	NA	NA	NA	NA	NA	No	NA	HPRC,HGSVC	No	NA	NA	NA	NA	NA	NA
chr9:136803097	chr9-136803097-allele1211149-474	INS	473	NA	0.0007564296520423601,0.0,0.0,0.0,0.0	0.000918741	CCDC183(7.1871e-23, 1.225)	NA	NA	NA	NA	NA	NA	NA	NA	No	NA	HPRC,HGSVC,1KG-ONT	No	NA	NA	NA	NA	NA	NA
chr9:136803145	chr9-136803145-allele1211152-681	INS	680	NA	0.0045385779122541605,0.008645533141210375,0.000992063492063492,0.006958250497017893,0.003067484662576687	NA	CCDC183(7.1871e-23, 1.225)	NA	NA	NA	NA	NA	NA	NA	NA	No	NA	HPRC,HGSVC,1KG-ONT	No	NA	NA	NA	NA	NA	NA
chr9:136803147	chr9-136803147-allele1211170-70	INS	69	NA	0.0007564296520423601,0.0,0.0,0.0,0.0	0.000918741	CCDC183(7.1871e-23, 1.225)	NA	NA	NA	NA	NA	NA	NA	NA	No	NA	HPRC,HGSVC,1KG-ONT	No	NA	NA	NA	NA	NA	NA
chr9:136803147	chr9-136803147-allele1211163-1432	INS	1431	NA	0.0022692889561270802,0.004322766570605188,0.000992063492063492,0.0019880715705765406,0.0	NA	CCDC183(7.1871e-23, 1.225)	NA	NA	NA	NA	NA	NA	NA	NA	No	NA	HPRC,HGSVC	No	NA	NA	NA	NA	NA	NA
chr9:136803223	chr9-136803223-allele1211184-69	INS	68	NA	0.0,0.0,0.000992063492063492,0.0,0.0	NA	CCDC183(7.1871e-23, 1.225)	NA	NA	NA	NA	NA	NA	NA	NA	No	NA	HPRC,HGSVC,1KG-ONT	No	NA	NA	NA	NA	NA	NA
chr9:136803232	chr9-136803232-allele1211188-1077	INS	1076	NA	0.0,0.01440922190201729,0.05257936507936508,0.0,0.010224948875255624	0.0130018	CCDC183(7.1871e-23, 1.225)	NA	NA	NA	NA	NA	NA	NA	NA	No	NA	HPRC,HGSVC	No	NA	NA	NA	NA	NA	NA
chr9:136803280	chr9-136803280-allele1211199-206	INS	205	NA	0.0037821482602118004,0.0,0.0,0.0,0.0	0.00663171	CCDC183(7.1871e-23, 1.225)	NA	NA	NA	NA	NA	NA	NA	NA	No	NA	HPRC,HGSVC,1KG-ONT	No	NA	NA	NA	NA	NA	NA
chr9:136803280	chr9-136803280-allele1211196-206	INS	205	NA	0.00529500756429652,0.0,0.0,0.0,0.0	0.00947665	CCDC183(7.1871e-23, 1.225)	NA	NA	NA	NA	NA	NA	NA	NA	No	NA	HPRC,HGSVC,1KG-ONT	No	NA	NA	NA	NA	NA	NA
chr9:136803280	chr9-136803280-allele1211212-540	INS	539	NA	0.0,0.0,0.0,0.0,0.0010224948875255625	NA	CCDC183(7.1871e-23, 1.225)	NA	NA	NA	NA	NA	NA	NA	NA	No	NA	HPRC,HGSVC,1KG-ONT	No	NA	NA	NA	NA	NA	NA
chr9:136803280	chr9-136803280-allele1211193-1290	INS	1289	NA	0.018910741301059002,0.023054755043227664,0.0,0.0009940357852882703,0.0010224948875255625	0.0109282	CCDC183(7.1871e-23, 1.225)	NA	NA	NA	NA	NA	NA	NA	NA	No	NA	HPRC,HGSVC	No	NA	NA	NA	NA	NA	NA
chr9:136803280	chr9-136803280-allele1211194-1769	INS	1768	NA	0.01739788199697428,0.010086455331412104,0.020833333333333332,0.020874751491053677,0.044989775051124746	0.000781048	CCDC183(7.1871e-23, 1.225)	NA	NA	NA	NA	NA	NA	NA	NA	No	NA	HPRC,HGSVC	No	NA	NA	NA	NA	NA	NA
chr9:136803280	chr9-136803280-allele1211211-204	INS	203	NA	0.0,0.0,0.0,0.0,0.003067484662576687	3.94758e-05	CCDC183(7.1871e-23, 1.225)	NA	NA	NA	NA	NA	NA	NA	NA	No	NA	HPRC,HGSVC,1KG-ONT	No	NA	NA	NA	NA	NA	NA
chr9:136803280	chr9-136803280-allele1211192-203	INS	202	NA	0.0,0.0,0.0,0.0009940357852882703,0.0010224948875255625	NA	CCDC183(7.1871e-23, 1.225)	NA	NA	NA	NA	NA	NA	NA	NA	No	NA	HPRC,HGSVC,1KG-ONT	No	NA	NA	NA	NA	NA	NA
chr9:136803280	chr9-136803280-allele1211207-408	INS	407	NA	0.0,0.001440922190201729,0.0,0.0,0.0	NA	CCDC183(7.1871e-23, 1.225)	NA	NA	NA	NA	NA	NA	NA	NA	No	NA	HPRC,HGSVC,1KG-ONT	No	NA	NA	NA	NA	NA	NA
chr9:136803280	chr9-136803280-allele1211200-272	INS	271	NA	0.0,0.0,0.000992063492063492,0.0,0.0	NA	CCDC183(7.1871e-23, 1.225)	NA	NA	NA	NA	NA	NA	NA	NA	No	NA	HPRC,HGSVC,1KG-ONT	No	NA	NA	NA	NA	NA	NA
chr9:136803281	chr9-136803281-allele1211218-2553	INS	2552	NA	0.00832072617246596,0.0,0.0,0.0,0.0	0.0151436	CCDC183(7.1871e-23, 1.225)	NA	NA	NA	NA	NA	NA	NA	NA	No	NA	HPRC,HGSVC,1KG-ONT	No	NA	NA	NA	NA	NA	NA
chr9:136803281	chr9-136803281-allele1211219-1219	INS	1218	NA	0.0007564296520423601,0.0,0.0,0.0,0.0	0.000918741	CCDC183(7.1871e-23, 1.225)	NA	NA	NA	NA	NA	NA	NA	NA	No	NA	HPRC,HGSVC	No	NA	NA	NA	NA	NA	NA
chr9:136803282	chr9-136803282-allele1211220-946	INS	945	NA	0.0,0.0,0.003968253968253968,0.0,0.0	0.000224143	CCDC183(7.1871e-23, 1.225)	NA	NA	NA	NA	NA	NA	NA	NA	No	NA	HPRC,HGSVC,1KG-ONT	No	NA	NA	NA	NA	NA	NA
chr9:136803282	chr9-136803282-allele1211231-206	INS	205	NA	0.0007564296520423601,0.0,0.0,0.0,0.0	0.000918741	CCDC183(7.1871e-23, 1.225)	NA	NA	NA	NA	NA	NA	NA	NA	No	NA	HPRC,HGSVC,1KG-ONT	No	NA	NA	NA	NA	NA	NA
chr9:136825448	chr9-136825448-allele1211469-1	DEL	66	NA	0.02798789712556732,0.002881844380403458,0.0,0.0009940357852882703,0.0	0.0448338	RABL6(0.14851, 0.588)	RABL6(0.14851, 0.588)	NA	NA	NA	NA	NA	NA	NA	No	NA	HPRC,1KG-ONT	No	NA	NA	NA	NA	NA	NA
chr9:136833015	chr9-136833015-allele1211532-261	INS	260	NA	0.0,0.0,0.0,0.002982107355864811,0.0	3.94758e-05	RABL6(0.14851, 0.588)	RABL6(0.14851, 0.588)	NA	NA	NA	NA	NA	NA	NA	No	NA	No	No	NA	NA	NA	NA	NA	NA
chr9:136833188	chr9-136833188-allele1211538-89	INS	88	NA	0.0007564296520423601,0.0,0.0,0.0,0.0	0.000918741	RABL6(0.14851, 0.588)	RABL6(0.14851, 0.588)	NA	NA	NA	NA	NA	NA	NA	No	NA	No	No	NA	NA	NA	NA	NA	NA
chr9:136833267	chr9-136833267-allele1211541-88	INS	87	NA	0.0007564296520423601,0.0,0.0,0.0,0.0	0.000918741	RABL6(0.14851, 0.588)	RABL6(0.14851, 0.588)	NA	NA	NA	NA	NA	NA	NA	No	NA	No	No	NA	NA	NA	NA	NA	NA
chr9:136833267	chr9-136833267-allele1211540-132	INS	131	NA	0.02042360060514372,0.001440922190201729,0.0,0.0,0.0	0.0352427	RABL6(0.14851, 0.588)	RABL6(0.14851, 0.588)	NA	NA	NA	NA	NA	NA	NA	No	NA	HPRC,HGSVC	No	NA	NA	NA	NA	NA	NA
chr9:136848958	chr9-136848958-allele1211631-79	INS	78	NA	0.023449319213313162,0.0,0.0,0.0,0.0	0.0429956	PHPT1(2.1909e-06, 1.546)	NA	NA	NA	NA	NA	NA	NA	promoter	No	NA	1KG-ONT	Yes	NA	NA	NA	NA	NA	NA
chr9:136897737	chr9-136897737-allele1212040-75	INS	74	NA	0.009833585476550681,0.0,0.0,0.0,0.0010224948875255625	0.0155924	TRAF2(1.0, 0.215)	NA	NA	NA	NA	NA	NA	NA	NA	No	NA	HPRC,HGSVC	No	NA	NA	NA	NA	NA	NA
chr9:136897801	chr9-136897801-allele1212047-146	INS	145	NA	0.0007564296520423601,0.0,0.0,0.0,0.0	0.000918741	TRAF2(1.0, 0.215)	NA	NA	NA	NA	NA	NA	NA	NA	No	NA	HPRC,HGSVC,1KG-ONT	No	NA	NA	NA	NA	NA	NA
chr9:136897801	chr9-136897801-allele1212042-75	INS	74	NA	0.046898638426626324,0.0,0.0,0.0009940357852882703,0.0	0.0825817	TRAF2(1.0, 0.215)	NA	NA	NA	NA	NA	NA	NA	NA	No	NA	HPRC,HGSVC	No	NA	NA	NA	NA	NA	NA
chr9:136897801	chr9-136897801-allele1212044-148	INS	147	0.963477	0.8532526475037822,0.5778097982708934,0.8591269841269841,0.7763419483101391,0.8169734151329243	0.0192112	TRAF2(1.0, 0.215)	NA	NA	NA	NA	NA	NA	NA	NA	No	NA	HPRC,HGSVC,1KG-ONT	No	NA	Lymphocyte-to-monocyte ratio(TRAF2, rs4880159, 5E-8, 0.7299366108905561),Platelet distribution width(TRAF2, rs4880075, 7E-11, 0.5909599138250974)	Achilles tendinitis(1.37%, 6.82%, 0.19, [0.05;0.71], 0.031772),Acquired deformity of ankle AND/OR foot(1.37%, 11.36%, 0.11, [0.04;0.33], 0.000853),Atopic dermatitis(3.36%, 11.36%, 0.27, [0.1;0.74], 0.021024),Attention deficit hyperactivity disorder(1.62%, 6.82%, 0.23, [0.06;0.82], 0.045456),Diabetes mellitus without complication(5.47%, 13.64%, 0.37, [0.15;0.91], 0.038887),Erythema of skin(2.11%, 9.09%, 0.22, [0.07;0.67], 0.019767),Follicular cysts of skin and subcutaneous tissue(1.24%, 6.82%, 0.17, [0.05;0.65], 0.02589),Gastroesophageal reflux disease without esophagitis(28.61%, 13.64%, 2.54, [1.06;6.09], 0.036793),Gastroparesis syndrome(1.37%, 6.82%, 0.19, [0.05;0.71], 0.031772),Osteoarthrosis of the carpometacarpal joint of the thumb(1.74%, 9.09%, 0.18, [0.06;0.56], 0.011332),Type 2 diabetes mellitus(10.82%, 22.73%, 0.41, [0.2;0.86], 0.02544)	NA	NA	NA
chr9:136897801	chr9-136897801-allele1212043-149	INS	148	NA	0.0030257186081694403,0.001440922190201729,0.0,0.0,0.0	0.00328379	TRAF2(1.0, 0.215)	NA	NA	NA	NA	NA	NA	NA	NA	No	NA	HPRC,HGSVC,1KG-ONT	No	NA	NA	NA	NA	NA	NA
chr9:136897828	chr9-136897828-allele1212054-148	INS	147	NA	0.012859304084720122,0.001440922190201729,0.0,0.0,0.0	0.021333	TRAF2(1.0, 0.215)	NA	NA	NA	NA	NA	NA	NA	NA	No	NA	HPRC,HGSVC,1KG-ONT	No	NA	NA	NA	NA	NA	NA
chr9:136916670	chr9-136916670-allele1212250-1	DEL	120	NA	0.028744326777609682,0.001440922190201729,0.0,0.0009940357852882703,0.0	0.0482244	TRAF2(1.0, 0.215)	NA	NA	NA	NA	NA	NA	NA	NA	No	NA	HPRC,1KG-ONT	Yes	NA	NA	NA	NA	NA	NA
chr9:136957085	chr9-136957085-allele1212791-1	DEL	50	NA	0.00832072617246596,0.002881844380403458,0.0,0.017892644135188866,0.00408997955010225	NA	NA	NA	NA	NA	NA	NA	NA	NA	NA	No	NA	HGSVC,1KG-ONT	No	NA	NA	NA	NA	NA	NA
chr9:136957443	chr9-136957443-allele1212798-1	DEL	54	NA	0.048411497730711045,0.02881844380403458,0.037698412698412696,0.005964214711729622,0.00408997955010225	0.016797	NA	NA	NA	NA	NA	NA	NA	NA	NA	No	NA	HGSVC,1KG-ONT	No	NA	NA	NA	NA	NA	NA
chr9:136960545	chr9-136960545-allele1212830-53	INS	52	NA	0.02042360060514372,0.0,0.0,0.0009940357852882703,0.0010224948875255625	0.0331029	NA	NA	NA	NA	NA	NA	NA	NA	NA	No	NA	HPRC,HGSVC	No	NA	NA	NA	NA	NA	NA
chr9:136960546	chr9-136960546-allele1212833-109	INS	108	NA	0.02118003025718608,0.005763688760806916,0.0,0.0019880715705765406,0.0	0.0273762	NA	NA	NA	NA	NA	NA	NA	NA	NA	No	NA	HPRC,HGSVC,1KG-ONT	No	NA	NA	NA	NA	NA	NA
chr9:136960601	chr9-136960601-allele1212839-158	INS	157	NA	0.29425113464447805,0.40634005763688763,0.4117063492063492,0.39065606361829025,0.3895705521472393	0.0229796	NA	NA	NA	NA	NA	NA	NA	NA	NA	No	NA	HPRC,HGSVC,1KG-ONT	No	NA	NA	NA	NA	NA	NA
chr9:136960650	chr9-136960650-allele1212859-115	INS	114	NA	0.0,0.001440922190201729,0.0,0.008946322067594433,0.0	0.00133282	NA	NA	NA	NA	NA	NA	NA	NA	NA	No	NA	HPRC,HGSVC,1KG-ONT	No	NA	NA	NA	NA	NA	NA
chr9:136960650	chr9-136960650-allele1212850-114	INS	113	NA	0.0022692889561270802,0.001440922190201729,0.000992063492063492,0.008946322067594433,0.018404907975460124	0.00195551	NA	NA	NA	NA	NA	NA	NA	NA	NA	No	NA	HPRC,HGSVC,1KG-ONT	No	NA	NA	NA	NA	NA	NA
chr9:136960650	chr9-136960650-allele1212845-122	INS	121	NA	0.012859304084720122,0.0,0.013888888888888888,0.040755467196819085,0.0	NA	NA	NA	NA	NA	NA	NA	NA	NA	NA	No	NA	HPRC,HGSVC,1KG-ONT	No	NA	NA	NA	NA	NA	NA
chr9:136960650	chr9-136960650-allele1212846-115	INS	114	NA	0.19440242057488655,0.09221902017291066,0.251984126984127,0.17296222664015903,0.2392638036809816	NA	NA	NA	NA	NA	NA	NA	NA	NA	NA	No	NA	HPRC,HGSVC,1KG-ONT	No	NA	NA	NA	NA	NA	NA
chr9:136960650	chr9-136960650-allele1212855-113	INS	112	NA	0.0,0.001440922190201729,0.017857142857142856,0.0019880715705765406,0.0	0.00331937	NA	NA	NA	NA	NA	NA	NA	NA	NA	No	NA	HPRC,HGSVC,1KG-ONT	No	NA	NA	NA	NA	NA	NA
chr9:136960650	chr9-136960650-allele1212849-113	INS	112	NA	0.02042360060514372,0.0,0.0,0.0,0.0	0.0375102	NA	NA	NA	NA	NA	NA	NA	NA	NA	No	NA	HPRC,HGSVC,1KG-ONT	No	NA	NA	NA	NA	NA	NA
chr9:136960650	chr9-136960650-allele1212856-58	INS	57	NA	0.0030257186081694403,0.0,0.0,0.0,0.0	0.00520636	NA	NA	NA	NA	NA	NA	NA	NA	NA	No	NA	HPRC,HGSVC	No	NA	NA	NA	NA	NA	NA
chr9:136960650	chr9-136960650-allele1212860-113	INS	112	NA	0.0007564296520423601,0.0,0.0,0.0,0.0010224948875255625	NA	NA	NA	NA	NA	NA	NA	NA	NA	NA	No	NA	HPRC,HGSVC,1KG-ONT	No	NA	NA	NA	NA	NA	NA
chr9:136960650	chr9-136960650-allele1212847-332	INS	331	NA	0.0,0.0,0.001984126984126984,0.012922465208747515,0.0	0.0022576	NA	NA	NA	NA	NA	NA	NA	NA	NA	No	NA	HPRC,HGSVC,1KG-ONT	No	NA	NA	NA	NA	NA	NA
chr9:136960650	chr9-136960650-allele1212843-113	INS	112	NA	0.5642965204236006,0.579250720461095,0.4781746031746032,0.41749502982107356,0.5460122699386503	0.00814359	NA	NA	NA	NA	NA	NA	NA	NA	NA	No	NA	HPRC,HGSVC,1KG-ONT	No	NA	NA	NA	NA	NA	NA
chr9:136960650	chr9-136960650-allele1212852-57	INS	56	NA	0.0030257186081694403,0.0,0.0,0.0,0.0	0.00520636	NA	NA	NA	NA	NA	NA	NA	NA	NA	No	NA	HPRC,HGSVC	No	NA	NA	NA	NA	NA	NA
chr9:136960650	chr9-136960650-allele1212844-169	INS	168	0.838259	0.06656580937972768,0.15273775216138327,0.0248015873015873,0.19284294234592445,0.08997955010224949	0.010866	NA	NA	NA	NA	NA	NA	NA	NA	NA	No	NA	HPRC,HGSVC	No	NA	CD55/PTGDS protein level ratio(LCN12 - LINC02692, rs12555781, 2E-61, 0.5279734444407249),NPDC1/PTGDS protein level ratio(LCN12 - LINC02692, rs12555781, 4E-87, 0.5279734444407249),Complement component C8 gamma chain levels(LCN12 - LINC02692, rs35692357, 5E-60, 0.645692462155396)	Acute on chronic diastolic heart failure(2.96%, 0.74%, 4.11, [1.18;14.36], 0.031476),Adjustment disorder with depressed mood(7.69%, 2.80%, 2.9, [1.4;5.99], 0.005706),Adjustment disorder with mixed anxiety and depressed mood(7.69%, 3.39%, 2.38, [1.18;4.8], 0.018523),Calculus of gallbladder with cholecystitis(2.96%, 0.88%, 3.42, [1.03;11.34], 0.048586),Cervical radiculopathy(10.65%, 5.74%, 1.96, [1.09;3.52], 0.037492),Degeneration of cervical intervertebral disc(1.78%, 5.60%, 0.31, [0.09;1.0], 0.043152),Diaphragmatic hernia(13.61%, 6.92%, 2.12, [1.25;3.6], 0.007446),Diplopia(3.55%, 0.88%, 4.13, [1.32;12.97], 0.01832),Hemorrhage of rectum and anus(10.65%, 6.04%, 1.86, [1.04;3.32], 0.042285),Impacted cerumen(13.02%, 7.81%, 1.77, [1.04;3.0], 0.047596),Inflammatory polyarthropathy(3.55%, 0.59%, 6.21, [1.73;22.27], 0.005948),Megaloblastic anemia due to vitamin B-12 deficiency(2.96%, 0.74%, 4.11, [1.18;14.36], 0.031476),Panic disorder without agoraphobia(6.51%, 2.65%, 2.56, [1.18;5.52], 0.029415),Pure hyperglyceridemia(4.14%, 0.74%, 5.83, [1.83;18.59], 0.003569),Rectal polyp(4.73%, 1.77%, 2.76, [1.11;6.87], 0.040951),Sarcoidosis(4.14%, 1.18%, 3.62, [1.3;10.14], 0.01682),Secondary pulmonary hypertension(2.96%, 0.74%, 4.11, [1.18;14.36], 0.031476),Sjögren's syndrome(3.55%, 1.18%, 3.09, [1.06;9.02], 0.04181),Spinal stenosis in cervical region(8.88%, 3.83%, 2.45, [1.27;4.73], 0.01421),Urinary tract infectious disease(27.22%, 18.85%, 1.61, [1.09;2.38], 0.019093),Female infertility(8.94%, 3.67%, 2.58, [1.19;5.62], 0.028641)	NA	NA	NA
chr9:136978711	chr9-136978711-allele1213098-1	DEL	66	NA	0.01739788199697428,0.001440922190201729,0.005952380952380952,0.0,0.0	0.0193961	PTGDS(5.2259e-06, 1.05)	NA	NA	NA	NA	NA	NA	NA	NA	No	NA	HPRC	No	NA	NA	NA	NA	NA	NA
chr9:137003900	chr9-137003900-allele1213343-1	DEL	135	NA	0.0,0.0,0.044642857142857144,0.004970178926441352,0.0	0.00871245	NA	NA	NA	NA	NA	NA	NA	NA	NA	No	NA	HPRC,HGSVC,1KG-ONT	No	NA	NA	NA	NA	NA	NA
chr9:137034298	chr9-137034298-allele1213543-713	INS	712	NA	0.16338880484114976,0.21469740634005763,0.3244047619047619,0.3111332007952286,0.3312883435582822	0.0475065	NA	NA	NA	NA	NA	NA	NA	NA	enhancer	No	NA	HPRC,HGSVC,1KG-ONT	Yes	NA	NA	NA	NA	NA	NA
chr9:137034336	chr9-137034336-allele1213548-690	INS	689	NA	0.0,0.0,0.0,0.0,0.002044989775051125	NA	NA	NA	NA	NA	NA	NA	NA	NA	enhancer	No	NA	HPRC,HGSVC,1KG-ONT	Yes	NA	NA	NA	NA	NA	NA
chr9:137034336	chr9-137034336-allele1213545-718	INS	717	NA	0.0,0.0,0.0,0.007952286282306162,0.0	0.000963133	NA	NA	NA	NA	NA	NA	NA	NA	enhancer	No	NA	HPRC,HGSVC,1KG-ONT	Yes	NA	NA	NA	NA	NA	NA
chr9:137034336	chr9-137034336-allele1213549-690	INS	689	NA	0.0113464447806354,0.004322766570605188,0.0,0.0,0.003067484662576687	0.0107292	NA	NA	NA	NA	NA	NA	NA	NA	enhancer	No	NA	HPRC,HGSVC,1KG-ONT	Yes	NA	NA	NA	NA	NA	NA
chr9:137034336	chr9-137034336-allele1213547-691	INS	690	NA	0.04311649016641452,0.02881844380403458,0.06448412698412699,0.017892644135188866,0.03374233128834356	NA	NA	NA	NA	NA	NA	NA	NA	NA	enhancer	No	NA	HPRC,HGSVC,1KG-ONT	Yes	NA	NA	NA	NA	NA	NA
chr9:137034336	chr9-137034336-allele1213546-700	INS	699	NA	0.8245083207261724,0.7853025936599424,0.6795634920634921,0.7713717693836978,0.6820040899795501	0.0255114	NA	NA	NA	NA	NA	NA	NA	NA	enhancer	No	NA	HPRC,HGSVC,1KG-ONT	Yes	NA	NA	NA	NA	NA	NA
chr9:137034356	chr9-137034356-allele1213552-646	INS	645	NA	0.7170953101361573,0.8443804034582133,0.9196428571428571,0.8638170974155069,0.8721881390593047	0.0879443	NA	NA	NA	NA	NA	NA	NA	NA	enhancer	No	NA	HPRC,HGSVC,1KG-ONT	Yes	NA	NA	NA	NA	NA	NA
chr9:137050064	chr9-137050064-allele1213695-1045	INS	1044	NA	0.0007564296520423601,0.004322766570605188,0.005952380952380952,0.0009940357852882703,0.0081799591002045	0.00168524	ENTPD2(1.8583e-18, 1.377)	NA	NA	NA	NA	NA	NA	NA	NA	No	NA	HPRC,HGSVC,1KG-ONT	No	NA	NA	NA	NA	NA	NA
chr9:137050064	chr9-137050064-allele1213701-1132	INS	1131	NA	0.0,0.0,0.000992063492063492,0.0,0.0	NA	ENTPD2(1.8583e-18, 1.377)	NA	NA	NA	NA	NA	NA	NA	NA	No	NA	HPRC,HGSVC,1KG-ONT	No	NA	NA	NA	NA	NA	NA
chr9:137050064	chr9-137050064-allele1213692-1441	INS	1440	NA	0.0030257186081694403,0.0,0.0,0.0019880715705765406,0.003067484662576687	0.000263486	ENTPD2(1.8583e-18, 1.377)	NA	NA	NA	NA	NA	NA	NA	NA	No	NA	HPRC,HGSVC	No	NA	NA	NA	NA	NA	NA
chr9:137050064	chr9-137050064-allele1213696-397	INS	396	NA	0.00529500756429652,0.001440922190201729,0.0,0.0,0.0	0.00736694	ENTPD2(1.8583e-18, 1.377)	NA	NA	NA	NA	NA	NA	NA	NA	No	NA	HPRC	No	NA	NA	NA	NA	NA	NA
chr9:137050064	chr9-137050064-allele1213698-1009	INS	1008	NA	0.0,0.0,0.0,0.0019880715705765406,0.0	NA	ENTPD2(1.8583e-18, 1.377)	NA	NA	NA	NA	NA	NA	NA	NA	No	NA	HPRC,HGSVC,1KG-ONT	No	NA	NA	NA	NA	NA	NA
chr9:137050064	chr9-137050064-allele1213690-1045	INS	1044	0.790078	0.038577912254160365,0.27953890489913547,0.33630952380952384,0.21868787276341947,0.21779141104294478	0.140565	ENTPD2(1.8583e-18, 1.377)	NA	NA	NA	NA	NA	NA	NA	NA	No	NA	HPRC,HGSVC,1KG-ONT	No	NA	Monocyte percentage of white cells(NPDC1, rs6605, 2E-24, 0.5391571330731634),Aspartate aminotransferase levels(SAPCD2, rs4880087, 2E-10, 0.5482009200334764)	Acne(14.29%, 8.08%, 1.9, [1.03;3.48], 0.043218),Acute pancreatitis(4.76%, 1.48%, 3.33, [1.13;9.77], 0.037708),Adhesive capsulitis of left shoulder(3.81%, 0.94%, 4.16, [1.2;14.48], 0.03675),Adjustment disorder with anxious mood(3.81%, 1.08%, 3.64, [1.08;12.3], 0.049989),Asymptomatic human immunodeficiency virus infection(5.71%, 1.88%, 3.16, [1.19;8.4], 0.028232),Blepharitis of left eyelid(3.81%, 1.08%, 3.64, [1.08;12.3], 0.049989),Cardiomegaly(1.90%, 7.81%, 0.23, [0.06;0.95], 0.024076),Cellulitis and abscess of trunk(3.81%, 0.81%, 4.87, [1.35;17.53], 0.025801),Cervical spondylosis(3.81%, 0.94%, 4.16, [1.2;14.48], 0.03675),Degeneration of intervertebral disc(0.95%, 5.92%, 0.15, [0.02;1.12], 0.0334),Genitourinary tract hemorrhage(15.24%, 8.48%, 1.94, [1.07;3.51], 0.031537),Human immunodeficiency virus infection(5.71%, 2.02%, 2.94, [1.12;7.76], 0.035638),Human papilloma virus infection(3.81%, 0.81%, 4.87, [1.35;17.53], 0.025801),Miscarriage without complication(5.71%, 1.75%, 3.4, [1.27;9.16], 0.021923),Osteoarthrosis of the carpometacarpal joint of the thumb(5.71%, 1.62%, 3.69, [1.36;10.06], 0.016644),Streptococcal sore throat(8.57%, 3.77%, 2.39, [1.1;5.23], 0.036918),Tibialis tendinitis(7.62%, 1.88%, 4.3, [1.76;10.5], 0.003067),Uncomplicated moderate persistent asthma(5.71%, 2.02%, 2.94, [1.12;7.76], 0.035638)	NA	NA	NA
chr9:137050064	chr9-137050064-allele1213700-829	INS	828	NA	0.00529500756429652,0.001440922190201729,0.0,0.0,0.0	0.00736694	ENTPD2(1.8583e-18, 1.377)	NA	NA	NA	NA	NA	NA	NA	NA	No	NA	HPRC,HGSVC,1KG-ONT	No	NA	NA	NA	NA	NA	NA
chr9:137050064	chr9-137050064-allele1213689-1297	INS	1296	NA	0.0,0.001440922190201729,0.000992063492063492,0.0,0.0	NA	ENTPD2(1.8583e-18, 1.377)	NA	NA	NA	NA	NA	NA	NA	NA	No	NA	HPRC,HGSVC,1KG-ONT	No	NA	NA	NA	NA	NA	NA
chr9:137050064	chr9-137050064-allele1213693-2269	INS	2268	NA	0.04462934947049924,0.001440922190201729,0.000992063492063492,0.0,0.0010224948875255625	0.0743064	ENTPD2(1.8583e-18, 1.377)	NA	NA	NA	NA	NA	NA	NA	NA	No	NA	HPRC,HGSVC,1KG-ONT	No	NA	NA	NA	NA	NA	NA
chr9:137050096	chr9-137050096-allele1213705-1767	INS	1766	NA	0.0022692889561270802,0.007204610951008645,0.0,0.0,0.0	NA	ENTPD2(1.8583e-18, 1.377)	NA	NA	NA	NA	NA	NA	NA	NA	No	NA	HPRC,HGSVC	No	NA	NA	NA	NA	NA	NA
chr9:137050136	chr9-137050136-allele1213713-253	INS	252	NA	0.0,0.0,0.0,0.0,0.0010224948875255625	NA	ENTPD2(1.8583e-18, 1.377)	NA	NA	NA	NA	NA	NA	NA	NA	No	NA	HPRC	Yes	NA	NA	NA	NA	NA	NA
chr9:137050164	chr9-137050164-allele1213715-1909	INS	1908	NA	0.007564296520423601,0.001440922190201729,0.0,0.0,0.0	0.0115415	ENTPD2(1.8583e-18, 1.377)	NA	NA	NA	NA	NA	NA	NA	NA	No	NA	HPRC,HGSVC	No	NA	NA	NA	NA	NA	NA
chr9:137050164	chr9-137050164-allele1213714-2852	INS	2851	NA	0.009077155824508321,0.002881844380403458,0.0,0.0,0.0	0.0123856	ENTPD2(1.8583e-18, 1.377)	NA	NA	NA	NA	NA	NA	NA	NA	No	NA	HPRC,HGSVC,1KG-ONT	No	NA	NA	NA	NA	NA	NA
chr9:137050200	chr9-137050200-allele1213721-829	INS	828	NA	0.031013615733736764,0.002881844380403458,0.007936507936507936,0.0,0.0010224948875255625	0.0368579	ENTPD2(1.8583e-18, 1.377)	NA	NA	NA	NA	NA	NA	NA	NA	No	NA	HPRC,HGSVC,1KG-ONT	Yes	NA	NA	NA	NA	NA	NA
chr9:137050200	chr9-137050200-allele1213720-1225	INS	1224	NA	0.09379727685325265,0.29394812680115273,0.2787698412698413,0.21073558648111332,0.1687116564417178	0.0592648	ENTPD2(1.8583e-18, 1.377)	NA	NA	NA	NA	NA	NA	NA	NA	No	NA	HPRC,HGSVC,1KG-ONT	Yes	NA	NA	NA	NA	NA	NA
chr9:137050200	chr9-137050200-allele1213724-901	INS	900	NA	0.0022692889561270802,0.001440922190201729,0.0,0.0,0.0010224948875255625	0.000980669	ENTPD2(1.8583e-18, 1.377)	NA	NA	NA	NA	NA	NA	NA	NA	No	NA	HPRC,HGSVC,1KG-ONT	Yes	NA	NA	NA	NA	NA	NA
chr9:137050200	chr9-137050200-allele1213727-1081	INS	1080	NA	0.0007564296520423601,0.0,0.0,0.0,0.0	0.000918741	ENTPD2(1.8583e-18, 1.377)	NA	NA	NA	NA	NA	NA	NA	NA	No	NA	HPRC,HGSVC,1KG-ONT	Yes	NA	NA	NA	NA	NA	NA
chr9:137050204	chr9-137050204-allele1213729-578	INS	577	NA	0.012859304084720122,0.0,0.0,0.0,0.0	0.0235872	ENTPD2(1.8583e-18, 1.377)	NA	NA	NA	NA	NA	NA	NA	NA	No	NA	HPRC	Yes	NA	NA	NA	NA	NA	NA
chr9:137050236	chr9-137050236-allele1213736-289	INS	288	NA	0.0,0.002881844380403458,0.00992063492063492,0.005964214711729622,0.003067484662576687	0.00336841	ENTPD2(1.8583e-18, 1.377)	NA	NA	NA	NA	NA	NA	NA	NA	No	NA	HPRC	Yes	NA	NA	NA	NA	NA	NA
chr9:137050237	chr9-137050237-allele1213742-937	INS	936	NA	0.0015128593040847202,0.005763688760806916,0.0,0.011928429423459244,0.005112474437627812	0.00140237	ENTPD2(1.8583e-18, 1.377)	NA	NA	NA	NA	NA	NA	NA	NA	No	NA	HPRC,HGSVC,1KG-ONT	Yes	NA	NA	NA	NA	NA	NA
chr9:137050237	chr9-137050237-allele1213739-960	INS	959	NA	0.01059001512859304,0.005763688760806916,0.000992063492063492,0.0009940357852882703,0.0	0.00953066	ENTPD2(1.8583e-18, 1.377)	NA	NA	NA	NA	NA	NA	NA	NA	No	NA	HPRC,HGSVC,1KG-ONT	Yes	NA	NA	NA	NA	NA	NA
chr9:137050237	chr9-137050237-allele1213743-937	INS	936	NA	0.0007564296520423601,0.0,0.0,0.0,0.0	0.000918741	ENTPD2(1.8583e-18, 1.377)	NA	NA	NA	NA	NA	NA	NA	NA	No	NA	HPRC,HGSVC,1KG-ONT	Yes	NA	NA	NA	NA	NA	NA
chr9:137050237	chr9-137050237-allele1213750-829	INS	828	NA	0.0,0.0,0.0,0.0,0.0010224948875255625	NA	ENTPD2(1.8583e-18, 1.377)	NA	NA	NA	NA	NA	NA	NA	NA	No	NA	HPRC,HGSVC,1KG-ONT	Yes	NA	NA	NA	NA	NA	NA
chr9:137050237	chr9-137050237-allele1213744-937	INS	936	NA	0.0030257186081694403,0.004322766570605188,0.0,0.0,0.0	0.00123841	ENTPD2(1.8583e-18, 1.377)	NA	NA	NA	NA	NA	NA	NA	NA	No	NA	HPRC,HGSVC,1KG-ONT	Yes	NA	NA	NA	NA	NA	NA
chr9:137050237	chr9-137050237-allele1213745-937	INS	936	NA	0.0,0.001440922190201729,0.0,0.0,0.005112474437627812	0.000593574	ENTPD2(1.8583e-18, 1.377)	NA	NA	NA	NA	NA	NA	NA	NA	No	NA	HPRC,HGSVC,1KG-ONT	Yes	NA	NA	NA	NA	NA	NA
chr9:137050237	chr9-137050237-allele1213737-901	INS	900	NA	0.02193645990922844,0.004322766570605188,0.002976190476190476,0.0019880715705765406,0.003067484662576687	0.0218644	ENTPD2(1.8583e-18, 1.377)	NA	NA	NA	NA	NA	NA	NA	NA	No	NA	HPRC,HGSVC,1KG-ONT	Yes	NA	NA	NA	NA	NA	NA
chr9:137050237	chr9-137050237-allele1213738-937	INS	936	NA	0.2821482602118003,0.13256484149855907,0.054563492063492064,0.17296222664015903,0.17280163599182005	0.0740317	ENTPD2(1.8583e-18, 1.377)	NA	NA	NA	NA	NA	NA	NA	NA	No	NA	HPRC,HGSVC,1KG-ONT	Yes	NA	NA	NA	NA	NA	NA
chr9:137050237	chr9-137050237-allele1213748-937	INS	936	NA	0.0,0.0,0.0,0.010934393638170975,0.0081799591002045	0.00294382	ENTPD2(1.8583e-18, 1.377)	NA	NA	NA	NA	NA	NA	NA	NA	No	NA	HPRC,HGSVC,1KG-ONT	Yes	NA	NA	NA	NA	NA	NA
chr9:137050237	chr9-137050237-allele1213740-1657	INS	1656	NA	0.00680786686838124,0.001440922190201729,0.0,0.0,0.0	0.0101459	ENTPD2(1.8583e-18, 1.377)	NA	NA	NA	NA	NA	NA	NA	NA	No	NA	HPRC,HGSVC	No	NA	NA	NA	NA	NA	NA
chr9:137050237	chr9-137050237-allele1213756-1009	INS	1008	NA	0.0,0.0,0.0,0.0,0.0010224948875255625	NA	ENTPD2(1.8583e-18, 1.377)	NA	NA	NA	NA	NA	NA	NA	NA	No	NA	HPRC,HGSVC,1KG-ONT	Yes	NA	NA	NA	NA	NA	NA
chr9:137050244	chr9-137050244-allele1213758-3385	INS	3384	NA	0.06580937972768533,0.001440922190201729,0.0,0.0,0.0	0.115156	ENTPD2(1.8583e-18, 1.377)	NA	NA	NA	NA	NA	NA	NA	NA	No	NA	HPRC,HGSVC,1KG-ONT	No	NA	NA	NA	NA	NA	NA
chr9:137050244	chr9-137050244-allele1213760-3889	INS	3888	NA	0.03252647503782148,0.010086455331412104,0.0,0.0,0.0	0.0456414	ENTPD2(1.8583e-18, 1.377)	NA	NA	NA	NA	NA	NA	NA	NA	No	NA	HPRC,HGSVC,1KG-ONT	No	NA	NA	NA	NA	NA	NA
chr9:137050244	chr9-137050244-allele1213761-73	INS	72	NA	0.0022692889561270802,0.0,0.0,0.0,0.0	0.00377908	ENTPD2(1.8583e-18, 1.377)	NA	NA	NA	NA	NA	NA	NA	NA	No	NA	No	No	NA	NA	NA	NA	NA	NA
chr9:137079827	chr9-137079827-allele1214034-105	INS	104	NA	0.0045385779122541605,0.001440922190201729,0.0,0.0,0.0010224948875255625	0.00448129	NA	NA	NA	NA	NA	NA	NA	NA	NA	No	NA	No	Yes	NA	NA	NA	NA	NA	NA
chr9:137092388	chr9-137092388-allele1214172-51	INS	50	NA	0.0030257186081694403,0.0,0.0,0.0,0.0	0.00520636	MAN1B1(7.4637e-22, 1.134)	MAN1B1(7.4637e-22, 1.134)	NA	NA	NA	NA	NA	NA	NA	No	NA	HGSVC	Yes	NA	NA	NA	NA	NA	NA
chr9:137092388	chr9-137092388-allele1214171-51	INS	50	NA	0.02118003025718608,0.002881844380403458,0.008928571428571428,0.002982107355864811,0.003067484662576687	0.0147718	MAN1B1(7.4637e-22, 1.134)	MAN1B1(7.4637e-22, 1.134)	NA	NA	NA	NA	NA	NA	NA	No	NA	HGSVC	Yes	NA	NA	NA	NA	NA	NA
chr9:137102262	chr9-137102262-allele1214326-2065	INS	2064	NA	0.00680786686838124,0.0,0.0,0.0,0.0	0.0123139	MAN1B1(7.4637e-22, 1.134)	MAN1B1(7.4637e-22, 1.134)	NA	NA	NA	NA	NA	NA	NA	No	NA	HPRC,HGSVC,1KG-ONT	Yes	NA	NA	NA	NA	NA	NA
chr9:137102262	chr9-137102262-allele1214312-1672	INS	1671	NA	0.015128593040847202,0.0,0.0,0.0,0.0	0.0276828	MAN1B1(7.4637e-22, 1.134)	MAN1B1(7.4637e-22, 1.134)	NA	NA	NA	NA	NA	NA	NA	No	NA	HPRC,HGSVC,1KG-ONT	Yes	NA	NA	NA	NA	NA	NA
chr9:137102262	chr9-137102262-allele1214305-2875	INS	2874	NA	0.0045385779122541605,0.001440922190201729,0.0,0.0,0.0	0.00598883	MAN1B1(7.4637e-22, 1.134)	MAN1B1(7.4637e-22, 1.134)	NA	NA	NA	NA	NA	NA	NA	No	NA	HPRC,HGSVC,1KG-ONT	No	NA	NA	NA	NA	NA	NA
chr9:137102262	chr9-137102262-allele1214310-1676	INS	1675	NA	0.00832072617246596,0.03314121037463977,0.001984126984126984,0.027833001988071572,0.009202453987730062	0.00199195	MAN1B1(7.4637e-22, 1.134)	MAN1B1(7.4637e-22, 1.134)	NA	NA	NA	NA	NA	NA	NA	No	NA	HPRC,HGSVC,1KG-ONT	Yes	NA	NA	NA	NA	NA	NA
chr9:137102262	chr9-137102262-allele1214325-2062	INS	2061	NA	0.0007564296520423601,0.0,0.0,0.0,0.0	0.000918741	MAN1B1(7.4637e-22, 1.134)	MAN1B1(7.4637e-22, 1.134)	NA	NA	NA	NA	NA	NA	NA	No	NA	HPRC,HGSVC,1KG-ONT	Yes	NA	NA	NA	NA	NA	NA
chr9:137102262	chr9-137102262-allele1214314-2050	INS	2049	NA	0.00680786686838124,0.0,0.0,0.0,0.0	0.0123139	MAN1B1(7.4637e-22, 1.134)	MAN1B1(7.4637e-22, 1.134)	NA	NA	NA	NA	NA	NA	NA	No	NA	HPRC,HGSVC,1KG-ONT	Yes	NA	NA	NA	NA	NA	NA
chr9:137102262	chr9-137102262-allele1214316-2060	INS	2059	NA	0.0015128593040847202,0.0,0.0,0.0,0.0	0.00234988	MAN1B1(7.4637e-22, 1.134)	MAN1B1(7.4637e-22, 1.134)	NA	NA	NA	NA	NA	NA	NA	No	NA	HPRC,HGSVC,1KG-ONT	Yes	NA	NA	NA	NA	NA	NA
chr9:137102262	chr9-137102262-allele1214327-1671	INS	1670	NA	0.0,0.0,0.0,0.0,0.0010224948875255625	NA	MAN1B1(7.4637e-22, 1.134)	MAN1B1(7.4637e-22, 1.134)	NA	NA	NA	NA	NA	NA	NA	No	NA	HPRC,HGSVC,1KG-ONT	Yes	NA	NA	NA	NA	NA	NA
chr9:137102262	chr9-137102262-allele1214320-2062	INS	2061	NA	0.0007564296520423601,0.0,0.0,0.0,0.0	0.000918741	MAN1B1(7.4637e-22, 1.134)	MAN1B1(7.4637e-22, 1.134)	NA	NA	NA	NA	NA	NA	NA	No	NA	HPRC,HGSVC,1KG-ONT	Yes	NA	NA	NA	NA	NA	NA
chr9:137102262	chr9-137102262-allele1214302-2070	INS	2069	0.827926	0.30257186081694404,0.23919308357348704,0.017857142857142856,0.34393638170974156,0.3098159509202454	0.0150755	MAN1B1(7.4637e-22, 1.134)	MAN1B1(7.4637e-22, 1.134)	NA	NA	NA	NA	NA	NA	NA	No	NA	HPRC,HGSVC,1KG-ONT	Yes	ENSG00000107281.10(0.0005000356796581024),ENSG00000231864.2(0.009114362337398495)	NA	NA	NA	NA	NA
chr9:137102262	chr9-137102262-allele1214306-1834	INS	1833	NA	0.01059001512859304,0.001440922190201729,0.0,0.0,0.0	0.0171373	MAN1B1(7.4637e-22, 1.134)	MAN1B1(7.4637e-22, 1.134)	NA	NA	NA	NA	NA	NA	NA	No	NA	HPRC,HGSVC,1KG-ONT	Yes	NA	NA	NA	NA	NA	NA
chr9:137102262	chr9-137102262-allele1214309-2026	INS	2025	NA	0.038577912254160365,0.002881844380403458,0.0,0.0009940357852882703,0.0	0.0637508	MAN1B1(7.4637e-22, 1.134)	MAN1B1(7.4637e-22, 1.134)	NA	NA	NA	NA	NA	NA	NA	No	NA	HPRC,HGSVC,1KG-ONT	Yes	NA	NA	NA	NA	NA	NA
chr9:137102262	chr9-137102262-allele1214301-268	INS	267	0.758579	0.014372163388804841,0.2478386167146974,0.2748015873015873,0.21371769383697814,0.2065439672801636	0.151243	MAN1B1(7.4637e-22, 1.134)	MAN1B1(7.4637e-22, 1.134)	NA	NA	NA	NA	NA	NA	NA	No	NA	HPRC,HGSVC,1KG-ONT	Yes	ENSG00000176978.14(5.145643830067776e-08),ENSG00000177239.16(3.924327046323281e-06),ENSG00000212864.3(0.03798619585374684),ENSG00000268996.3(0.009670260547304584)	Aspartate aminotransferase levels(SAPCD2, rs4880087, 2E-10, 0.7653049560407342),Blood protein levels(MAN1B1, rs4880207, 1E-10, 0.7406666838175203),Blood protein levels(MAN1B1, rs4880207, 2E-111, 0.7406666838175203),Serum levels of protein DPP7(MAN1B1, rs10117795, 4E-211, 0.7194456131114941),Dipeptidyl peptidase 2 levels(MAN1B1 - DPP7, rs6560658, 5E-126, 0.8001587102113179),Dipeptidyl peptidase 2 levels(MAN1B1 - DPP7, rs11145996, 2E-239, 0.8159719340165393),ARSA/DPP7 protein level ratio(DPP7, rs10747049, 3E-1288, 0.7279653565366874),ARSB/DPP7 protein level ratio(DPP7, rs10747049, 3E-1277, 0.7279653565366874),CANT1/DPP7 protein level ratio(DPP7, rs10747049, 3E-1168, 0.7279653565366874),CREG1/DPP7 protein level ratio(DPP7, rs10747049, 6E-1263, 0.7279653565366874),Dipeptidyl peptidase 2 levels(DPP7, rs10747049, 3E-513, 0.7279653565366874),Dipeptidyl peptidase 2 levels (DPP7.8346.9.3)(DPP7, rs10747049, 2E-39, 0.7279653565366874),DPP7/GLB1 protein level ratio(DPP7, rs10747049, 9E-1338, 0.7279653565366874),DPP7/LGMN protein level ratio(DPP7, rs10747049, 7E-1110, 0.7279653565366874),DPP7/MCFD2 protein level ratio(DPP7, rs10747049, 3E-1460, 0.7279653565366874),DPP7/PLA2G15 protein level ratio(DPP7, rs10747049, 1E-1249, 0.7279653565366874),DPP7/SIAE protein level ratio(DPP7, rs10747049, 1E-1546, 0.7279653565366874),DPP7/TPP1 protein level ratio(DPP7, rs10747049, 7E-1468, 0.7279653565366874),DPP7/VSIR protein level ratio(DPP7, rs10747049, 2E-1071, 0.7279653565366874)	Acne(15.12%, 8.14%, 2.01, [1.06;3.83], 0.042752),Acquired deformity of ankle AND/OR foot(5.81%, 1.44%, 4.21, [1.43;12.43], 0.016953),Bipolar disorder(10.47%, 4.99%, 2.23, [1.04;4.78], 0.045341),Bronchiectasis(4.65%, 1.31%, 3.67, [1.13;11.96], 0.044704),Cholecystitis(4.65%, 0.92%, 5.26, [1.51;18.35], 0.018679),Degeneration of cervical intervertebral disc(10.47%, 4.20%, 2.67, [1.23;5.79], 0.028203),Fibromyalgia(8.14%, 3.02%, 2.85, [1.18;6.85], 0.025265),Genitourinary tract hemorrhage(16.28%, 8.53%, 2.09, [1.12;3.9], 0.029156),Human papilloma virus infection(4.65%, 0.79%, 6.15, [1.7;22.23], 0.012871),Lesion of oral mucosa(4.65%, 1.31%, 3.67, [1.13;11.96], 0.044704),Migraine with aura(6.98%, 2.36%, 3.1, [1.2;8.03], 0.027417),Miscarriage without complication(8.14%, 1.57%, 5.54, [2.12;14.47], 0.001589),Old myocardial infarction(4.65%, 1.31%, 3.67, [1.13;11.96], 0.044704),Sleep disorder(11.63%, 5.51%, 2.26, [1.09;4.68], 0.032917),Threatened miscarriage(4.65%, 1.18%, 4.08, [1.23;13.55], 0.034547),Cervicitis and endocervicitis(12.96%, 2.86%, 5.06, [1.98;12.92], 0.002237),Dysplasia of cervix(9.26%, 3.21%, 3.07, [1.09;8.63], 0.04307)	NA	NA	NA
