## Supplemental Table 1 for "Population-scale Long-read Sequencing in the *All of Us* Research Program": 1KG_genotyped_SV_summary.csv (part 69 of 126)

SV_coordinate	SV_ID	SV type	SV length	Mean GenotypePosterior nonref	AF(AFR,AMR,EAS,EUR,SAS)	Fst(AFR vs Non-AFR)	OMIM genes intersected(pLI, LOEUF)	Disease genes intersected(pLI, LOEUF)	Cancer genes intersected(pLI, LOEUF)	ACMG genes intersected(pLI, LOEUF)	OMIM CDS intersected(pLI, LOEUF)	Disease CDS intersected(pLI, LOEUF)	Cancer CDS intersected(pLI, LOEUF)	ACMG CDS intersected(pLI, LOEUF)	Regulatory element_intersected	SegDUP association(INS:within 1kb, DEL:intersect)	Tandem repeats intersected	Detected in other LR datasets(HPRC,HGSVC,1KG-ONT)	Detected in AoU SR(990/1,027 AoU Phase I matched samples)	eQTLs: gene(qvalue)	GWAS associations: trait(gene, rsID, pvalue, LD_r2)	SV-trait associations in AoU Phase I (n = 848 with condition records) (Carrier%, Non-carrier%, OR, [95% CI], pvalue)	SR validation	LR assembly-supported	Locityper validation (percentage of carriers with allele differences <20 between the imputed and Locityper calls.)
chr9:137102262	chr9-137102262-allele1214313-1674	INS	1673	NA	0.0015128593040847202,0.0,0.000992063492063492,0.0,0.0	0.00077342	MAN1B1(7.4637e-22, 1.134)	MAN1B1(7.4637e-22, 1.134)	NA	NA	NA	NA	NA	NA	NA	No	NA	HPRC,HGSVC,1KG-ONT	Yes	NA	NA	NA	NA	NA	NA
chr9:137102262	chr9-137102262-allele1214334-268	INS	267	NA	0.0,0.0,0.008928571428571428,0.0,0.0	0.00114796	MAN1B1(7.4637e-22, 1.134)	MAN1B1(7.4637e-22, 1.134)	NA	NA	NA	NA	NA	NA	NA	No	NA	HPRC,HGSVC,1KG-ONT	Yes	NA	NA	NA	NA	NA	NA
chr9:137102262	chr9-137102262-allele1214321-1676	INS	1675	NA	0.0,0.0,0.0,0.0,0.0010224948875255625	NA	MAN1B1(7.4637e-22, 1.134)	MAN1B1(7.4637e-22, 1.134)	NA	NA	NA	NA	NA	NA	NA	No	NA	HPRC,HGSVC,1KG-ONT	Yes	NA	NA	NA	NA	NA	NA
chr9:137102262	chr9-137102262-allele1214315-1671	INS	1670	NA	0.006051437216338881,0.0,0.0,0.0,0.0	0.0108963	MAN1B1(7.4637e-22, 1.134)	MAN1B1(7.4637e-22, 1.134)	NA	NA	NA	NA	NA	NA	NA	No	NA	HPRC,HGSVC,1KG-ONT	Yes	NA	NA	NA	NA	NA	NA
chr9:137102262	chr9-137102262-allele1214319-268	INS	267	NA	0.0007564296520423601,0.0,0.000992063492063492,0.0,0.0	NA	MAN1B1(7.4637e-22, 1.134)	MAN1B1(7.4637e-22, 1.134)	NA	NA	NA	NA	NA	NA	NA	No	NA	HPRC,HGSVC,1KG-ONT	Yes	NA	NA	NA	NA	NA	NA
chr9:137102262	chr9-137102262-allele1214303-1674	INS	1673	0.841934	0.48789712556732223,0.414985590778098,0.6557539682539683,0.3717693836978131,0.4263803680981595	NA	MAN1B1(7.4637e-22, 1.134)	MAN1B1(7.4637e-22, 1.134)	NA	NA	NA	NA	NA	NA	NA	No	NA	HPRC,HGSVC,1KG-ONT	Yes	NA	GDNF family receptor alpha-2 levels(SAPCD2, rs7467117, 3E-14, 0.5939719992241735),Platelet count(SAPCD2, rs7467117, 4E-10, 0.5939719992241735),HDL cholesterol(UAP1L1, rs7037849, 8E-9, 0.7745937430485446),High density lipoprotein cholesterol levels(UAP1L1, rs7037849, 1E-8, 0.7745937430485446),NPDC1/TAFA5 protein level ratio(UAP1L1, rs7037849, 8E-67, 0.7745937430485446),Serum uromodulin levels (aptamer-based assay)(MAN1B1, rs9411249, 2E-8, 0.7293527117531523),Platelet count(MAN1B1, rs7047669, 2E-9, 0.825219111612311),Cerebrospinal fluid biomarker levels(DPP7, rs13631, 7E-14, 0.8035270989697764)	Acute pancreatitis(1.01%, 3.94%, 0.25, [0.09;0.69], 0.00972),Atherosclerosis of coronary artery without angina pectoris(8.42%, 4.33%, 2.03, [1.04;3.97], 0.041364),Atrial fibrillation(4.55%, 1.18%, 3.98, [1.2;13.25], 0.013982),Bacterial enteritis of intestine(2.53%, 0.39%, 6.55, [0.86;49.89], 0.049607),Benign neoplasm of skin of trunk(3.37%, 0.79%, 4.39, [1.02;18.93], 0.032488),Chronic allergic conjunctivitis(3.37%, 0.79%, 4.39, [1.02;18.93], 0.032488),Degeneration of lumbar intervertebral disc(6.57%, 3.15%, 2.16, [1.0;4.69], 0.049475),Gastro-esophageal reflux disease with esophagitis(6.40%, 2.36%, 2.83, [1.18;6.77], 0.01689),Hyperglycemia(8.08%, 3.54%, 2.39, [1.16;4.96], 0.016045),Hypertrophic condition of skin(2.69%, 5.91%, 0.44, [0.22;0.91], 0.027939),Iron deficiency(2.19%, 5.51%, 0.38, [0.18;0.83], 0.017378),Lesion of ulnar nerve(3.03%, 0.39%, 7.91, [1.05;59.55], 0.019575),Lumbar spondylolisthesis(3.87%, 1.18%, 3.37, [1.0;11.33], 0.047932),Lumbar spondylosis(12.29%, 6.69%, 1.95, [1.13;3.39], 0.014868),Paroxysmal atrial fibrillation(3.37%, 0.79%, 4.39, [1.02;18.93], 0.032488),Polyneuropathy due to type 2 diabetes mellitus(2.36%, 5.91%, 0.39, [0.18;0.81], 0.012801),Pulmonary embolism(1.35%, 3.94%, 0.33, [0.13;0.85], 0.033205),Pulmonary emphysema(3.37%, 0.79%, 4.39, [1.02;18.93], 0.032488),Pure hypercholesterolemia(16.84%, 11.02%, 1.63, [1.04;2.56], 0.03584),Spinal cord disease(1.35%, 3.94%, 0.33, [0.13;0.85], 0.033205),Vitreous opacities(5.05%, 1.18%, 4.45, [1.35;14.72], 0.006003),Dysplasia of cervix(2.52%, 6.74%, 0.36, [0.16;0.83], 0.018076)	NA	NA	NA
chr9:137102262	chr9-137102262-allele1214318-2066	INS	2065	NA	0.012102874432677761,0.001440922190201729,0.0,0.0,0.0	0.0199352	MAN1B1(7.4637e-22, 1.134)	MAN1B1(7.4637e-22, 1.134)	NA	NA	NA	NA	NA	NA	NA	No	NA	HPRC,HGSVC,1KG-ONT	Yes	NA	NA	NA	NA	NA	NA
chr9:137102262	chr9-137102262-allele1214304-3580	INS	3579	NA	0.0015128593040847202,0.01729106628242075,0.0,0.011928429423459244,0.007157464212678937	0.00311777	MAN1B1(7.4637e-22, 1.134)	MAN1B1(7.4637e-22, 1.134)	NA	NA	NA	NA	NA	NA	NA	No	NA	HGSVC	No	NA	NA	NA	NA	NA	NA
chr9:137102262	chr9-137102262-allele1214311-2062	INS	2061	NA	0.0022692889561270802,0.0,0.0,0.0,0.0	0.00377908	MAN1B1(7.4637e-22, 1.134)	MAN1B1(7.4637e-22, 1.134)	NA	NA	NA	NA	NA	NA	NA	No	NA	HPRC,HGSVC,1KG-ONT	Yes	NA	NA	NA	NA	NA	NA
chr9:137102262	chr9-137102262-allele1214317-1673	INS	1672	NA	0.0037821482602118004,0.0,0.0,0.0,0.0	0.00642696	MAN1B1(7.4637e-22, 1.134)	MAN1B1(7.4637e-22, 1.134)	NA	NA	NA	NA	NA	NA	NA	No	NA	HPRC,HGSVC,1KG-ONT	Yes	NA	NA	NA	NA	NA	NA
chr9:137102287	chr9-137102287-allele1214337-277	INS	276	NA	0.0007564296520423601,0.0,0.001984126984126984,0.0,0.0010224948875255625	NA	MAN1B1(7.4637e-22, 1.134)	MAN1B1(7.4637e-22, 1.134)	NA	NA	NA	NA	NA	NA	NA	No	NA	HPRC,HGSVC,1KG-ONT	Yes	NA	NA	NA	NA	NA	NA
chr9:137102308	chr9-137102308-allele1214344-1478	INS	1477	NA	0.0,0.001440922190201729,0.0,0.0,0.002044989775051125	3.94758e-05	MAN1B1(7.4637e-22, 1.134)	MAN1B1(7.4637e-22, 1.134)	NA	NA	NA	NA	NA	NA	NA	No	NA	HPRC,HGSVC,1KG-ONT	Yes	NA	NA	NA	NA	NA	NA
chr9:137102357	chr9-137102357-allele1214352-1	DEL	439	NA	0.0022692889561270802,0.0,0.0,0.0,0.0	0.00377908	MAN1B1(7.4637e-22, 1.134)	MAN1B1(7.4637e-22, 1.134)	NA	NA	NA	NA	NA	NA	NA	No	NA	HGSVC	No	NA	NA	NA	NA	NA	NA
chr9:137102398	chr9-137102398-allele1214367-1	DEL	977	NA	0.0007564296520423601,0.0,0.0,0.0,0.0	0.000918741	MAN1B1(7.4637e-22, 1.134)	MAN1B1(7.4637e-22, 1.134)	NA	NA	NA	NA	NA	NA	NA	No	NA	No	Yes	NA	NA	NA	NA	NA	NA
chr9:137102916	chr9-137102916-allele1214438-1	DEL	465	NA	0.0022692889561270802,0.0,0.0,0.0,0.0	0.00377908	MAN1B1(7.4637e-22, 1.134)	MAN1B1(7.4637e-22, 1.134)	NA	NA	NA	NA	NA	NA	NA	No	NA	HGSVC	Yes	NA	NA	NA	NA	NA	NA
chr9:137103111	chr9-137103111-allele1214455-85	INS	84	NA	0.0022692889561270802,0.0,0.0,0.0,0.0	0.00377908	MAN1B1(7.4637e-22, 1.134)	MAN1B1(7.4637e-22, 1.134)	NA	NA	NA	NA	NA	NA	NA	No	NA	No	No	NA	NA	NA	NA	NA	NA
chr9:137103265	chr9-137103265-allele1214478-116	INS	115	NA	0.0007564296520423601,0.0,0.001984126984126984,0.0,0.0	NA	MAN1B1(7.4637e-22, 1.134)	MAN1B1(7.4637e-22, 1.134)	NA	NA	NA	NA	NA	NA	NA	No	NA	No	No	NA	NA	NA	NA	NA	NA
chr9:137104900	chr9-137104900-allele1214549-329	INS	328	NA	0.0007564296520423601,0.0,0.0,0.0,0.0	0.000918741	MAN1B1(7.4637e-22, 1.134)	MAN1B1(7.4637e-22, 1.134)	NA	NA	NA	NA	NA	NA	NA	No	NA	HGSVC,1KG-ONT	Yes	NA	NA	NA	NA	NA	NA
chr9:137111187	chr9-137111187-allele1214644-58	INS	57	NA	0.0007564296520423601,0.001440922190201729,0.00496031746031746,0.0,0.0	NA	DPP7(5.6935e-33, 1.707)	NA	NA	NA	NA	NA	NA	NA	NA	No	NA	HPRC,HGSVC,1KG-ONT	No	NA	NA	NA	NA	NA	NA
chr9:137111192	chr9-137111192-allele1214646-286	INS	285	NA	0.0045385779122541605,0.001440922190201729,0.002976190476190476,0.0009940357852882703,0.0010224948875255625	0.00125867	DPP7(5.6935e-33, 1.707)	NA	NA	NA	NA	NA	NA	NA	NA	No	NA	HGSVC,1KG-ONT	No	NA	NA	NA	NA	NA	NA
chr9:137111192	chr9-137111192-allele1214645-458	INS	457	NA	0.0015128593040847202,0.0,0.0,0.0,0.0	0.00234988	DPP7(5.6935e-33, 1.707)	NA	NA	NA	NA	NA	NA	NA	NA	No	NA	No	No	NA	NA	NA	NA	NA	NA
chr9:137111212	chr9-137111212-allele1214647-172	INS	171	NA	0.0113464447806354,0.001440922190201729,0.000992063492063492,0.0,0.0	0.0165726	DPP7(5.6935e-33, 1.707)	NA	NA	NA	NA	NA	NA	NA	NA	No	NA	HPRC,1KG-ONT	No	NA	NA	NA	NA	NA	NA
chr9:137111239	chr9-137111239-allele1214648-115	INS	114	NA	0.006051437216338881,0.004322766570605188,0.000992063492063492,0.0,0.0	0.00463378	DPP7(5.6935e-33, 1.707)	NA	NA	NA	NA	NA	NA	NA	NA	No	NA	HPRC,HGSVC	No	NA	NA	NA	NA	NA	NA
chr9:137111239	chr9-137111239-allele1214649-1	DEL	57	NA	0.031013615733736764,0.1829971181556196,0.002976190476190476,0.2803180914512923,0.21267893660531698	0.0776805	DPP7(5.6935e-33, 1.707)	NA	NA	NA	NA	NA	NA	NA	NA	No	NA	HPRC,HGSVC,1KG-ONT	No	NA	NA	NA	NA	NA	NA
chr9:137111262	chr9-137111262-allele1214656-115	INS	114	NA	0.006051437216338881,0.004322766570605188,0.0,0.0,0.0	0.00572634	DPP7(5.6935e-33, 1.707)	NA	NA	NA	NA	NA	NA	NA	NA	No	NA	HPRC,HGSVC	No	NA	NA	NA	NA	NA	NA
chr9:137111262	chr9-137111262-allele1214655-58	INS	57	NA	0.00529500756429652,0.0,0.0,0.0,0.0	0.00947665	DPP7(5.6935e-33, 1.707)	NA	NA	NA	NA	NA	NA	NA	NA	No	NA	HPRC,HGSVC,1KG-ONT	No	NA	NA	NA	NA	NA	NA
chr9:137111265	chr9-137111265-allele1214657-58	INS	57	0.820608	0.5363086232980333,0.4697406340057637,0.6488095238095238,0.3757455268389662,0.48568507157464214	0.0024951	DPP7(5.6935e-33, 1.707)	NA	NA	NA	NA	NA	NA	NA	NA	No	NA	HPRC,HGSVC,1KG-ONT	No	NA	GDNF family receptor alpha-2 levels(SAPCD2, rs7467117, 3E-14, 0.5347487056739174),Platelet count(SAPCD2, rs7467117, 4E-10, 0.5347487056739174),HDL cholesterol(UAP1L1, rs7037849, 8E-9, 0.7024362310722919),High density lipoprotein cholesterol levels(UAP1L1, rs7037849, 1E-8, 0.7024362310722919),NPDC1/TAFA5 protein level ratio(UAP1L1, rs7037849, 8E-67, 0.7024362310722919),Serum uromodulin levels (aptamer-based assay)(MAN1B1, rs9411249, 2E-8, 0.7048209916207252),Platelet count(MAN1B1, rs7047669, 2E-9, 0.7645565303537882),Cerebrospinal fluid biomarker levels(DPP7, rs13631, 7E-14, 0.7944247608161434)	Acquired deformity of toe(2.52%, 0.40%, 6.52, [0.86;49.61], 0.049551),Acute exacerbation of chronic obstructive pulmonary disease(2.35%, 0.40%, 6.07, [0.79;46.43], 0.04904),Acute pancreatitis(1.01%, 3.95%, 0.25, [0.09;0.69], 0.009604),Atherosclerosis of coronary artery without angina pectoris(8.74%, 3.56%, 2.6, [1.26;5.35], 0.008316),Atopic dermatitis(2.86%, 5.93%, 0.47, [0.23;0.95], 0.046727),Atrial fibrillation(4.54%, 1.19%, 3.96, [1.19;13.18], 0.01406),Cervical radiculopathy(7.90%, 3.95%, 2.08, [1.04;4.19], 0.036154),Chronic sinusitis(9.08%, 13.83%, 0.62, [0.4;0.98], 0.049433),Degeneration of lumbar intervertebral disc(6.72%, 2.77%, 2.53, [1.12;5.73], 0.021233),Depressive disorder(17.31%, 23.32%, 0.69, [0.48;0.99], 0.045209),Gastro-esophageal reflux disease with esophagitis(6.39%, 2.37%, 2.81, [1.17;6.73], 0.016882),Hyperglycemia(8.24%, 3.16%, 2.75, [1.28;5.89], 0.006513),Idiopathic osteoarthritis(3.36%, 0.79%, 4.37, [1.01;18.82], 0.032612),Iron deficiency(1.85%, 6.32%, 0.28, [0.13;0.61], 0.001947),Lesion of ulnar nerve(3.03%, 0.40%, 7.86, [1.04;59.21], 0.01954),Lumbar spondylosis(12.10%, 7.11%, 1.8, [1.05;3.08], 0.037674),Missed miscarriage(0.84%, 3.16%, 0.26, [0.08;0.8], 0.026469),Mononeuritis(5.21%, 1.98%, 2.73, [1.05;7.09], 0.039079),Paroxysmal atrial fibrillation(3.53%, 0.40%, 9.22, [1.23;68.92], 0.007581),Peripheral neuritis(7.39%, 3.56%, 2.17, [1.04;4.51], 0.042691),Polyp of colon(9.41%, 5.14%, 1.92, [1.03;3.57], 0.039431),Pulmonary emphysema(3.36%, 0.79%, 4.37, [1.01;18.82], 0.032612),Sickle cell trait(1.51%, 3.95%, 0.37, [0.15;0.93], 0.040028),Uncomplicated asthma(18.82%, 11.86%, 1.72, [1.12;2.66], 0.012124),Dysplasia of cervix(2.31%, 7.14%, 0.31, [0.13;0.72], 0.00848)	NA	NA	NA
chr9:137111265	chr9-137111265-allele1214660-59	INS	58	NA	0.0015128593040847202,0.01440922190201729,0.003968253968253968,0.0268389662027833,0.006134969325153374	0.00598791	DPP7(5.6935e-33, 1.707)	NA	NA	NA	NA	NA	NA	NA	NA	No	NA	HPRC,HGSVC,1KG-ONT	No	NA	NA	NA	NA	NA	NA
chr9:137111294	chr9-137111294-allele1214665-59	INS	58	NA	0.0030257186081694403,0.001440922190201729,0.001984126984126984,0.0,0.002044989775051125	0.000263486	DPP7(5.6935e-33, 1.707)	NA	NA	NA	NA	NA	NA	NA	NA	No	NA	HPRC,HGSVC,1KG-ONT	No	NA	NA	NA	NA	NA	NA
chr9:137111295	chr9-137111295-allele1214666-55	INS	54	NA	0.0007564296520423601,0.0,0.0,0.0,0.0	0.000918741	DPP7(5.6935e-33, 1.707)	NA	NA	NA	NA	NA	NA	NA	NA	No	NA	HPRC,HGSVC,1KG-ONT	No	NA	NA	NA	NA	NA	NA
chr9:137114055	chr9-137114055-allele1214712-83	INS	82	NA	0.0045385779122541605,0.001440922190201729,0.0,0.0,0.0	0.00598883	DPP7(5.6935e-33, 1.707)	NA	NA	NA	NA	NA	NA	NA	NA	No	NA	HPRC,HGSVC,1KG-ONT	No	NA	NA	NA	NA	NA	NA
chr9:137114055	chr9-137114055-allele1214708-166	INS	165	NA	0.00529500756429652,0.04755043227665706,0.0,0.033797216699801194,0.014314928425357873	0.00749662	DPP7(5.6935e-33, 1.707)	NA	NA	NA	NA	NA	NA	NA	NA	No	NA	HPRC,HGSVC,1KG-ONT	No	NA	NA	NA	NA	NA	NA
chr9:137114088	chr9-137114088-allele1214714-83	INS	82	NA	0.0226928895612708,0.002881844380403458,0.005952380952380952,0.0,0.0	0.0270074	DPP7(5.6935e-33, 1.707)	NA	NA	NA	NA	NA	NA	NA	NA	No	NA	HPRC,HGSVC,1KG-ONT	No	NA	NA	NA	NA	NA	NA
chr9:137114103	chr9-137114103-allele1214720-125	INS	124	NA	0.1043872919818457,0.07780979827089338,0.047619047619047616,0.0636182902584493,0.053169734151329244	0.0148521	DPP7(5.6935e-33, 1.707)	NA	NA	NA	NA	NA	NA	NA	NA	No	NA	HPRC,HGSVC	No	NA	NA	NA	NA	NA	NA
chr9:137114132	chr9-137114132-allele1214723-1	DEL	81	NA	0.01664145234493192,0.0,0.0,0.0,0.0	0.0305719	DPP7(5.6935e-33, 1.707)	NA	NA	NA	NA	NA	NA	NA	NA	No	NA	No	Yes	NA	NA	NA	NA	NA	NA
chr9:137114197	chr9-137114197-allele1214725-82	INS	81	NA	0.00680786686838124,0.0,0.0,0.0,0.0	0.0123139	DPP7(5.6935e-33, 1.707)	NA	NA	NA	NA	NA	NA	NA	NA	No	NA	HPRC,HGSVC,1KG-ONT	No	NA	NA	NA	NA	NA	NA
chr9:137114213	chr9-137114213-allele1214732-84	INS	83	NA	0.0022692889561270802,0.0,0.0,0.0,0.0	0.00377908	DPP7(5.6935e-33, 1.707)	NA	NA	NA	NA	NA	NA	NA	NA	No	NA	HPRC,HGSVC,1KG-ONT	No	NA	NA	NA	NA	NA	NA
chr9:137114213	chr9-137114213-allele1214727-207	INS	206	NA	0.0030257186081694403,0.0,0.0,0.0,0.0	0.00520636	DPP7(5.6935e-33, 1.707)	NA	NA	NA	NA	NA	NA	NA	NA	No	NA	HPRC,HGSVC,1KG-ONT	No	NA	NA	NA	NA	NA	NA
chr9:137114213	chr9-137114213-allele1214733-166	INS	165	NA	0.0,0.0,0.000992063492063492,0.0,0.006134969325153374	0.000631316	DPP7(5.6935e-33, 1.707)	NA	NA	NA	NA	NA	NA	NA	NA	No	NA	HPRC,HGSVC,1KG-ONT	No	NA	NA	NA	NA	NA	NA
chr9:137114217	chr9-137114217-allele1214736-195	INS	194	NA	0.0,0.0,0.0,0.0,0.0010224948875255625	NA	DPP7(5.6935e-33, 1.707)	NA	NA	NA	NA	NA	NA	NA	NA	No	NA	HPRC,HGSVC,1KG-ONT	No	NA	NA	NA	NA	NA	NA
chr9:137144312	chr9-137144312-allele1215110-1	DEL	59	NA	0.037065052950075644,0.004322766570605188,0.001984126984126984,0.004970178926441352,0.0010224948875255625	0.047163	GRIN1(0.018437, 0.574)	GRIN1(0.018437, 0.574)	NA	NA	NA	NA	NA	NA	NA	No	NA	HPRC,HGSVC,1KG-ONT	No	NA	NA	NA	NA	NA	NA
chr9:137144708	chr9-137144708-allele1215133-1	DEL	176	NA	0.06278366111951589,0.02881844380403458,0.015873015873015872,0.02186878727634195,0.010224948875255624	0.0324333	GRIN1(0.018437, 0.574)	GRIN1(0.018437, 0.574)	NA	NA	NA	NA	NA	NA	NA	No	NA	HPRC,HGSVC,1KG-ONT	No	NA	NA	NA	NA	NA	NA
chr9:137144712	chr9-137144712-allele1215135-856	INS	855	NA	0.0015128593040847202,0.007204610951008645,0.005952380952380952,0.002982107355864811,0.006134969325153374	0.0011911	GRIN1(0.018437, 0.574)	GRIN1(0.018437, 0.574)	NA	NA	NA	NA	NA	NA	NA	No	NA	No	Yes	NA	NA	NA	NA	NA	NA
chr9:137144712	chr9-137144712-allele1215136-1	DEL	233	NA	0.01059001512859304,0.03314121037463977,0.03670634920634921,0.042743538767395624,0.017382413087934562	0.00862512	GRIN1(0.018437, 0.574)	GRIN1(0.018437, 0.574)	NA	NA	NA	NA	NA	NA	NA	No	NA	HPRC,HGSVC,1KG-ONT	No	NA	NA	NA	NA	NA	NA
chr9:137144712	chr9-137144712-allele1215134-230	INS	229	NA	0.0007564296520423601,0.0,0.00992063492063492,0.0,0.0	0.00026671	GRIN1(0.018437, 0.574)	GRIN1(0.018437, 0.574)	NA	NA	NA	NA	NA	NA	NA	No	NA	HPRC,HGSVC,1KG-ONT	No	NA	NA	NA	NA	NA	NA
chr9:137144731	chr9-137144731-allele1215140-1	DEL	347	NA	0.014372163388804841,0.002881844380403458,0.007936507936507936,0.0,0.0	0.0112195	GRIN1(0.018437, 0.574)	GRIN1(0.018437, 0.574)	NA	NA	NA	NA	NA	NA	NA	No	NA	HPRC,HGSVC,1KG-ONT	No	NA	NA	NA	NA	NA	NA
chr9:137144769	chr9-137144769-allele1215146-1	DEL	404	NA	0.01361573373676248,0.002881844380403458,0.013888888888888888,0.014910536779324055,0.0010224948875255625	0.000680997	GRIN1(0.018437, 0.574)	GRIN1(0.018437, 0.574)	NA	NA	NA	NA	NA	NA	NA	No	NA	HPRC,HGSVC,1KG-ONT	No	NA	NA	NA	NA	NA	NA
chr9:137144769	chr9-137144769-allele1215145-1	DEL	119	NA	0.0045385779122541605,0.03890489913544669,0.0,0.0636182902584493,0.026584867075664622	0.0147686	GRIN1(0.018437, 0.574)	GRIN1(0.018437, 0.574)	NA	NA	NA	NA	NA	NA	NA	No	NA	HPRC,HGSVC	No	NA	NA	NA	NA	NA	NA
chr9:137144785	chr9-137144785-allele1215148-1	DEL	290	NA	0.007564296520423601,0.027377521613832854,0.027777777777777776,0.005964214711729622,0.019427402862985686	0.00386972	GRIN1(0.018437, 0.574)	GRIN1(0.018437, 0.574)	NA	NA	NA	NA	NA	NA	NA	No	NA	HPRC,HGSVC,1KG-ONT	No	NA	NA	NA	NA	NA	NA
chr9:137144785	chr9-137144785-allele1215149-1	DEL	461	NA	0.02118003025718608,0.002881844380403458,0.0,0.002982107355864811,0.0010224948875255625	0.0273464	GRIN1(0.018437, 0.574)	GRIN1(0.018437, 0.574)	NA	NA	NA	NA	NA	NA	NA	No	NA	HPRC,HGSVC,1KG-ONT	No	NA	NA	NA	NA	NA	NA
chr9:137144807	chr9-137144807-allele1215157-1	DEL	63	NA	0.0015128593040847202,0.0,0.0,0.0,0.0	0.00234988	GRIN1(0.018437, 0.574)	GRIN1(0.018437, 0.574)	NA	NA	NA	NA	NA	NA	NA	No	NA	HPRC,HGSVC,1KG-ONT	No	NA	NA	NA	NA	NA	NA
chr9:137144812	chr9-137144812-allele1215163-55	INS	54	NA	0.0022692889561270802,0.0,0.0,0.0009940357852882703,0.0	0.0019853	GRIN1(0.018437, 0.574)	GRIN1(0.018437, 0.574)	NA	NA	NA	NA	NA	NA	NA	No	NA	HPRC,HGSVC	Yes	NA	NA	NA	NA	NA	NA
chr9:137144812	chr9-137144812-allele1215164-226	INS	225	NA	0.0022692889561270802,0.0,0.0,0.0,0.002044989775051125	0.000980669	GRIN1(0.018437, 0.574)	GRIN1(0.018437, 0.574)	NA	NA	NA	NA	NA	NA	NA	No	NA	HPRC,HGSVC,1KG-ONT	Yes	NA	NA	NA	NA	NA	NA
chr9:137144825	chr9-137144825-allele1215165-1	DEL	59	NA	0.0015128593040847202,0.0,0.0,0.0,0.0	0.00234988	GRIN1(0.018437, 0.574)	GRIN1(0.018437, 0.574)	NA	NA	NA	NA	NA	NA	NA	No	NA	HPRC,HGSVC,1KG-ONT	No	NA	NA	NA	NA	NA	NA
chr9:137144848	chr9-137144848-allele1215168-59	INS	58	NA	0.0045385779122541605,0.0,0.015873015873015872,0.0,0.006134969325153374	NA	GRIN1(0.018437, 0.574)	GRIN1(0.018437, 0.574)	NA	NA	NA	NA	NA	NA	NA	No	NA	HPRC,HGSVC	Yes	NA	NA	NA	NA	NA	NA
chr9:137144929	chr9-137144929-allele1215179-62	INS	61	NA	0.0,0.0,0.0,0.002982107355864811,0.0	3.94758e-05	GRIN1(0.018437, 0.574)	GRIN1(0.018437, 0.574)	NA	NA	NA	NA	NA	NA	NA	No	NA	HPRC,HGSVC	Yes	NA	NA	NA	NA	NA	NA
chr9:137145040	chr9-137145040-allele1215198-124	INS	123	NA	0.0,0.0,0.0,0.02584493041749503,0.0	0.00409688	GRIN1(0.018437, 0.574)	GRIN1(0.018437, 0.574)	NA	NA	NA	NA	NA	NA	NA	No	NA	HPRC,HGSVC,1KG-ONT	No	NA	NA	NA	NA	NA	NA
chr9:137145068	chr9-137145068-allele1215203-1	DEL	172	NA	0.02798789712556732,0.011527377521613832,0.008928571428571428,0.009940357852882704,0.015337423312883436	0.0082811	GRIN1(0.018437, 0.574)	GRIN1(0.018437, 0.574)	NA	NA	NA	NA	NA	NA	NA	No	NA	HPRC,HGSVC,1KG-ONT	No	NA	NA	NA	NA	NA	NA
chr9:137145078	chr9-137145078-allele1215206-1	DEL	114	NA	0.0,0.001440922190201729,0.001984126984126984,0.0,0.0	3.94758e-05	GRIN1(0.018437, 0.574)	GRIN1(0.018437, 0.574)	NA	NA	NA	NA	NA	NA	NA	No	NA	HPRC,HGSVC	No	NA	NA	NA	NA	NA	NA
chr9:137145147	chr9-137145147-allele1215216-115	INS	114	NA	0.0,0.005763688760806916,0.0,0.002982107355864811,0.0	0.000778337	GRIN1(0.018437, 0.574)	GRIN1(0.018437, 0.574)	NA	NA	NA	NA	NA	NA	NA	No	NA	HPRC,HGSVC,1KG-ONT	No	NA	NA	NA	NA	NA	NA
chr9:137145188	chr9-137145188-allele1215220-175	INS	174	NA	0.0007564296520423601,0.001440922190201729,0.0,0.0,0.0	NA	GRIN1(0.018437, 0.574)	GRIN1(0.018437, 0.574)	NA	NA	NA	NA	NA	NA	NA	No	NA	HPRC,HGSVC,1KG-ONT	No	NA	NA	NA	NA	NA	NA
chr9:137145261	chr9-137145261-allele1215234-286	INS	285	NA	0.0015128593040847202,0.0,0.0,0.0,0.0	0.00234988	GRIN1(0.018437, 0.574)	GRIN1(0.018437, 0.574)	NA	NA	NA	NA	NA	NA	NA	No	NA	No	No	NA	NA	NA	NA	NA	NA
chr9:137145387	chr9-137145387-allele1215260-55	INS	54	NA	0.0045385779122541605,0.0,0.0,0.0,0.0	0.00805514	GRIN1(0.018437, 0.574)	GRIN1(0.018437, 0.574)	NA	NA	NA	NA	NA	NA	NA	No	NA	HPRC,HGSVC	Yes	NA	NA	NA	NA	NA	NA
chr9:137145387	chr9-137145387-allele1215259-58	INS	57	NA	0.0030257186081694403,0.0,0.003968253968253968,0.003976143141153081,0.0	NA	GRIN1(0.018437, 0.574)	GRIN1(0.018437, 0.574)	NA	NA	NA	NA	NA	NA	NA	No	NA	HPRC,HGSVC	Yes	NA	NA	NA	NA	NA	NA
chr9:137145459	chr9-137145459-allele1215270-1	DEL	60	NA	0.0030257186081694403,0.0,0.0,0.0,0.0	0.00495017	GRIN1(0.018437, 0.574)	GRIN1(0.018437, 0.574)	NA	NA	NA	NA	NA	NA	NA	No	NA	HPRC,HGSVC,1KG-ONT	No	NA	NA	NA	NA	NA	NA
chr9:137145479	chr9-137145479-allele1215272-1	DEL	119	NA	0.0,0.0,0.0,0.005964214711729622,0.006134969325153374	0.00161686	GRIN1(0.018437, 0.574)	GRIN1(0.018437, 0.574)	NA	NA	NA	NA	NA	NA	NA	No	NA	HPRC,HGSVC	No	NA	NA	NA	NA	NA	NA
chr9:137145491	chr9-137145491-allele1215281-119	INS	118	NA	0.0015128593040847202,0.0,0.002976190476190476,0.0,0.0	NA	GRIN1(0.018437, 0.574)	GRIN1(0.018437, 0.574)	NA	NA	NA	NA	NA	NA	NA	No	NA	HGSVC,1KG-ONT	Yes	NA	NA	NA	NA	NA	NA
chr9:137145491	chr9-137145491-allele1215279-60	INS	59	NA	0.0,0.0,0.000992063492063492,0.0,0.0	NA	GRIN1(0.018437, 0.574)	GRIN1(0.018437, 0.574)	NA	NA	NA	NA	NA	NA	NA	No	NA	HPRC,HGSVC	No	NA	NA	NA	NA	NA	NA
chr9:137145528	chr9-137145528-allele1215285-1	DEL	59	NA	0.030257186081694403,0.3112391930835735,0.1527777777777778,0.2216699801192843,0.21063394683026584	0.115403	GRIN1(0.018437, 0.574)	GRIN1(0.018437, 0.574)	NA	NA	NA	NA	NA	NA	NA	No	NA	HPRC,HGSVC,1KG-ONT	No	NA	NA	NA	NA	NA	NA
chr9:137145598	chr9-137145598-allele1215288-60	INS	59	NA	0.0,0.0,0.002976190476190476,0.0,0.00408997955010225	0.000778337	GRIN1(0.018437, 0.574)	GRIN1(0.018437, 0.574)	NA	NA	NA	NA	NA	NA	NA	No	NA	HPRC,HGSVC	No	NA	NA	NA	NA	NA	NA
chr9:137150603	chr9-137150603-allele1215310-71	INS	70	NA	0.014372163388804841,0.0,0.0,0.0,0.0	0.0263867	GRIN1(0.018437, 0.574)	GRIN1(0.018437, 0.574)	NA	NA	NA	NA	NA	NA	enhancer	No	NA	HPRC,HGSVC	Yes	NA	NA	NA	NA	NA	NA
chr9:137176089	chr9-137176089-allele1215491-209	INS	208	NA	0.00832072617246596,0.0,0.0,0.0,0.0	0.0151436	ANAPC2(0.99028, 0.482)	NA	NA	NA	NA	NA	NA	NA	NA	No	NA	HPRC,1KG-ONT	No	NA	NA	NA	NA	NA	NA
chr9:137176089	chr9-137176089-allele1215494-157	INS	156	NA	0.0007564296520423601,0.0,0.0,0.0,0.0	0.000918741	ANAPC2(0.99028, 0.482)	NA	NA	NA	NA	NA	NA	NA	NA	No	NA	HPRC,1KG-ONT	No	NA	NA	NA	NA	NA	NA
chr9:137176089	chr9-137176089-allele1215490-105	INS	104	NA	0.03328290468986384,0.002881844380403458,0.001984126984126984,0.0,0.009202453987730062	0.0379254	ANAPC2(0.99028, 0.482)	NA	NA	NA	NA	NA	NA	NA	NA	No	NA	HPRC,1KG-ONT	No	NA	NA	NA	NA	NA	NA
chr9:137176089	chr9-137176089-allele1215489-53	INS	52	NA	0.15431164901664146,0.01729106628242075,0.00496031746031746,0.0019880715705765406,0.024539877300613498	0.19118	ANAPC2(0.99028, 0.482)	NA	NA	NA	NA	NA	NA	NA	NA	No	NA	HPRC,HGSVC	Yes	NA	NA	NA	NA	NA	NA
chr9:137176117	chr9-137176117-allele1215497-157	INS	156	NA	0.0022692889561270802,0.0,0.0,0.0009940357852882703,0.0	0.0019853	ANAPC2(0.99028, 0.482)	NA	NA	NA	NA	NA	NA	NA	NA	No	NA	HPRC,1KG-ONT	No	NA	NA	NA	NA	NA	NA
chr9:137176118	chr9-137176118-allele1215501-55	INS	54	NA	0.0007564296520423601,0.0,0.0,0.0,0.0	0.000918741	ANAPC2(0.99028, 0.482)	NA	NA	NA	NA	NA	NA	NA	NA	No	NA	HPRC,HGSVC	Yes	NA	NA	NA	NA	NA	NA
chr9:137177422	chr9-137177422-allele1215525-56	INS	55	NA	0.04311649016641452,0.007204610951008645,0.02976190476190476,0.0,0.00408997955010225	0.0271824	ANAPC2(0.99028, 0.482)	NA	NA	NA	NA	NA	NA	NA	NA	No	NA	HPRC,HGSVC	No	NA	NA	NA	NA	NA	NA
chr9:137177422	chr9-137177422-allele1215526-56	INS	55	NA	0.0007564296520423601,0.0,0.0,0.0,0.0	0.000918741	ANAPC2(0.99028, 0.482)	NA	NA	NA	NA	NA	NA	NA	NA	No	NA	HPRC,HGSVC	No	NA	NA	NA	NA	NA	NA
chr9:137184620	chr9-137184620-allele1215573-65	INS	64	NA	0.0037821482602118004,0.0,0.0,0.0,0.0	0.00663171	ANAPC2(0.99028, 0.482)	NA	NA	NA	NA	NA	NA	NA	NA	No	NA	HGSVC,1KG-ONT	No	NA	NA	NA	NA	NA	NA
chr9:137215301	chr9-137215301-allele1215793-1	DEL	72	NA	0.009077155824508321,0.0,0.0,0.0,0.0	0.0165556	NDOR1(3.2949e-20, 1.156)	NDOR1(3.2949e-20, 1.156)	NA	NA	NA	NA	NA	NA	NA	No	NA	No	Yes	NA	NA	NA	NA	NA	NA
chr9:137217077	chr9-137217077-allele1215810-1	DEL	51	NA	0.1422087745839637,0.12103746397694524,0.050595238095238096,0.036779324055666,0.03987730061349693	0.0473049	NDOR1(3.2949e-20, 1.156)	NDOR1(3.2949e-20, 1.156)	NA	NA	NA	NA	NA	NA	promoter	No	NA	HPRC,HGSVC,1KG-ONT	No	NA	NA	NA	NA	NA	NA
chr9:137263295	chr9-137263295-allele1216247-1	DEL	84	NA	0.019667170953101363,0.002881844380403458,0.0,0.0,0.002044989775051125	0.028001	NELFB(3.2219e-07, 0.807)	NA	NA	NA	NA	NA	NA	NA	NA	No	NA	HGSVC,1KG-ONT	Yes	NA	NA	NA	NA	NA	NA
chr9:137268108	chr9-137268108-allele1216307-75	INS	74	NA	0.006051437216338881,0.001440922190201729,0.001984126984126984,0.0009940357852882703,0.0	0.0045482	NELFB(3.2219e-07, 0.807)	NA	NA	NA	NA	NA	NA	NA	enhancer	No	NA	No	Yes	NA	NA	NA	NA	NA	NA
chr9:137273768	chr9-137273768-allele1216356-436	INS	435	NA	0.014372163388804841,0.0,0.013888888888888888,0.0,0.02147239263803681	0.000606277	NA	NA	NA	NA	NA	NA	NA	NA	NA	No	NA	HPRC,HGSVC,1KG-ONT	Yes	NA	NA	NA	NA	NA	NA
chr9:137273768	chr9-137273768-allele1216357-419	INS	418	NA	0.038577912254160365,0.02881844380403458,0.027777777777777776,0.007952286282306162,0.00408997955010225	0.0108805	NA	NA	NA	NA	NA	NA	NA	NA	NA	No	NA	HPRC,HGSVC,1KG-ONT	Yes	NA	NA	NA	NA	NA	NA
chr9:137273768	chr9-137273768-allele1216359-375	INS	374	NA	0.0022692889561270802,0.0,0.0,0.0,0.0	0.00377908	NA	NA	NA	NA	NA	NA	NA	NA	NA	No	NA	HPRC,HGSVC,1KG-ONT	Yes	NA	NA	NA	NA	NA	NA
chr9:137273768	chr9-137273768-allele1216358-416	INS	415	NA	0.0030257186081694403,0.0,0.0,0.0,0.0	0.00520636	NA	NA	NA	NA	NA	NA	NA	NA	NA	No	NA	HPRC,HGSVC,1KG-ONT	Yes	NA	NA	NA	NA	NA	NA
chr9:137273768	chr9-137273768-allele1216353-375	INS	374	NA	0.0030257186081694403,0.0,0.0,0.0,0.0	0.00520636	NA	NA	NA	NA	NA	NA	NA	NA	NA	No	NA	HPRC,HGSVC,1KG-ONT	Yes	NA	NA	NA	NA	NA	NA
chr9:137273768	chr9-137273768-allele1216352-419	INS	418	NA	0.4122541603630862,0.2017291066282421,0.4712301587301587,0.2485089463220676,0.2740286298568507	0.0237988	NA	NA	NA	NA	NA	NA	NA	NA	NA	No	NA	HPRC,HGSVC,1KG-ONT	Yes	NA	NA	NA	NA	NA	NA
chr9:137273768	chr9-137273768-allele1216360-394	INS	393	NA	0.0015128593040847202,0.0,0.0,0.0,0.0	0.00234988	NA	NA	NA	NA	NA	NA	NA	NA	NA	No	NA	HPRC,HGSVC,1KG-ONT	Yes	NA	NA	NA	NA	NA	NA
chr9:137273768	chr9-137273768-allele1216354-397	INS	396	0.884894	0.5068078668683812,0.7636887608069164,0.48214285714285715,0.7286282306163022,0.679959100204499	0.044578	NA	NA	NA	NA	NA	NA	NA	NA	NA	No	NA	HPRC,HGSVC,1KG-ONT	Yes	ENSG00000197768.10(7.220397361281344e-06),ENSG00000275549.1(7.00625972321567e-05)	NA	NA	NA	NA	NA
chr9:137283602	chr9-137283602-allele1216447-2767	INS	2766	NA	0.0022692889561270802,0.0,0.0,0.0,0.0	0.00377908	NA	NA	NA	NA	NA	NA	NA	NA	NA	No	NA	No	Yes	NA	NA	NA	NA	NA	NA
chr9:137285633	chr9-137285633-allele1216481-1	DEL	6208	NA	0.0,0.0,0.000992063492063492,0.0,0.002044989775051125	3.94758e-05	NA	NA	NA	NA	NA	NA	NA	NA	CTCF_binding_site,enhancer	No	NA	HGSVC,1KG-ONT	Yes	NA	NA	NA	NA	NA	NA
chr9:137286007	chr9-137286007-allele1216484-708	INS	707	NA	0.0045385779122541605,0.002881844380403458,0.0,0.0,0.0	0.00448129	NA	NA	NA	NA	NA	NA	NA	NA	NA	No	NA	HPRC,HGSVC	Yes	NA	NA	NA	NA	NA	NA
chr9:137288312	chr9-137288312-allele1216499-1	DEL	866	NA	0.0045385779122541605,0.002881844380403458,0.0,0.0,0.0	0.00448129	NA	NA	NA	NA	NA	NA	NA	NA	NA	No	NA	HPRC,HGSVC	Yes	NA	NA	NA	NA	NA	NA
chr9:137288317	chr9-137288317-allele1216500-1	DEL	256	NA	0.0030257186081694403,0.001440922190201729,0.0,0.0,0.0	0.00328379	NA	NA	NA	NA	NA	NA	NA	NA	NA	No	NA	No	No	NA	NA	NA	NA	NA	NA
chr9:137288395	chr9-137288395-allele1216506-1	DEL	126	NA	0.1875945537065053,0.10086455331412104,0.02976190476190476,0.07256461232604373,0.05112474437627812	0.0891418	NA	NA	NA	NA	NA	NA	NA	NA	NA	No	NA	HPRC,HGSVC,1KG-ONT	No	NA	NA	NA	NA	NA	NA
chr9:137288401	chr9-137288401-allele1216507-1	DEL	76	NA	0.0,0.005763688760806916,0.003968253968253968,0.0019880715705765406,0.0	0.00133282	NA	NA	NA	NA	NA	NA	NA	NA	NA	No	NA	HPRC,HGSVC	No	NA	NA	NA	NA	NA	NA
chr9:137288411	chr9-137288411-allele1216508-1	DEL	129	NA	0.0015128593040847202,0.0,0.000992063492063492,0.0,0.0	0.00077342	NA	NA	NA	NA	NA	NA	NA	NA	NA	No	NA	HPRC,HGSVC,1KG-ONT	No	NA	NA	NA	NA	NA	NA
chr9:137288443	chr9-137288443-allele1216511-62	INS	61	NA	0.0,0.002881844380403458,0.0,0.010934393638170975,0.002044989775051125	0.0022576	NA	NA	NA	NA	NA	NA	NA	NA	NA	No	NA	HPRC,HGSVC,1KG-ONT	No	NA	NA	NA	NA	NA	NA
chr9:137288521	chr9-137288521-allele1216515-456	INS	455	NA	0.0,0.001440922190201729,0.0,0.0,0.0	NA	NA	NA	NA	NA	NA	NA	NA	NA	NA	No	NA	HGSVC	No	NA	NA	NA	NA	NA	NA
chr9:137288521	chr9-137288521-allele1216514-54	INS	53	NA	0.0,0.0,0.002976190476190476,0.0009940357852882703,0.0010224948875255625	0.000408842	NA	NA	NA	NA	NA	NA	NA	NA	NA	No	NA	HPRC,HGSVC,1KG-ONT	No	NA	NA	NA	NA	NA	NA
chr9:137290674	chr9-137290674-allele1216557-1	DEL	707	NA	0.0022692889561270802,0.0,0.0,0.0,0.0	0.00377908	NA	NA	NA	NA	NA	NA	NA	NA	NA	No	NA	1KG-ONT	Yes	NA	NA	NA	NA	NA	NA
chr9:137322622	chr9-137322622-allele1216766-641	INS	640	NA	0.00832072617246596,0.001440922190201729,0.013888888888888888,0.006958250497017893,0.016359918200409	NA	EXD3(1.1893999999999999e-32, 1.373)	NA	NA	NA	NA	NA	NA	NA	NA	No	NA	HPRC	No	NA	NA	NA	NA	NA	NA
chr9:137322622	chr9-137322622-allele1216764-317	INS	316	NA	0.0,0.0,0.002976190476190476,0.0009940357852882703,0.0010224948875255625	0.000203029	EXD3(1.1893999999999999e-32, 1.373)	NA	NA	NA	NA	NA	NA	NA	NA	No	NA	HPRC,HGSVC,1KG-ONT	No	NA	NA	NA	NA	NA	NA
chr9:137322720	chr9-137322720-allele1216778-352	INS	351	NA	0.0007564296520423601,0.001440922190201729,0.001984126984126984,0.0009940357852882703,0.0	NA	EXD3(1.1893999999999999e-32, 1.373)	NA	NA	NA	NA	NA	NA	NA	NA	No	NA	HPRC,HGSVC,1KG-ONT	No	NA	NA	NA	NA	NA	NA
chr9:137322720	chr9-137322720-allele1216777-388	INS	387	NA	0.0022692889561270802,0.004322766570605188,0.04662698412698413,0.0019880715705765406,0.006134969325153374	0.00693103	EXD3(1.1893999999999999e-32, 1.373)	NA	NA	NA	NA	NA	NA	NA	NA	No	NA	HPRC,HGSVC,1KG-ONT	No	NA	NA	NA	NA	NA	NA
chr9:137322727	chr9-137322727-allele1216781-351	INS	350	NA	0.0030257186081694403,0.002881844380403458,0.026785714285714284,0.0,0.0010224948875255625	0.0012142	EXD3(1.1893999999999999e-32, 1.373)	NA	NA	NA	NA	NA	NA	NA	NA	No	NA	HPRC,HGSVC,1KG-ONT	No	NA	NA	NA	NA	NA	NA
chr9:137322727	chr9-137322727-allele1216786-496	INS	495	NA	0.01059001512859304,0.004322766570605188,0.000992063492063492,0.003976143141153081,0.00408997955010225	0.00468394	EXD3(1.1893999999999999e-32, 1.373)	NA	NA	NA	NA	NA	NA	NA	NA	No	NA	HPRC,HGSVC,1KG-ONT	No	NA	NA	NA	NA	NA	NA
chr9:137322727	chr9-137322727-allele1216788-604	INS	603	NA	0.02042360060514372,0.008645533141210375,0.018849206349206348,0.010934393638170975,0.017382413087934562	0.00065643	EXD3(1.1893999999999999e-32, 1.373)	NA	NA	NA	NA	NA	NA	NA	NA	No	NA	HPRC,HGSVC,1KG-ONT	No	NA	NA	NA	NA	NA	NA
chr9:137322727	chr9-137322727-allele1216783-533	INS	532	NA	0.00529500756429652,0.001440922190201729,0.031746031746031744,0.007952286282306162,0.006134969325153374	0.00207593	EXD3(1.1893999999999999e-32, 1.373)	NA	NA	NA	NA	NA	NA	NA	NA	No	NA	HPRC,HGSVC,1KG-ONT	No	NA	NA	NA	NA	NA	NA
chr9:137322727	chr9-137322727-allele1216789-676	INS	675	NA	0.0,0.0,0.003968253968253968,0.0019880715705765406,0.002044989775051125	0.000963133	EXD3(1.1893999999999999e-32, 1.373)	NA	NA	NA	NA	NA	NA	NA	NA	No	NA	HPRC	No	NA	NA	NA	NA	NA	NA
chr9:137322727	chr9-137322727-allele1216787-640	INS	639	NA	0.0022692889561270802,0.0,0.001984126984126984,0.0009940357852882703,0.0	0.000371588	EXD3(1.1893999999999999e-32, 1.373)	NA	NA	NA	NA	NA	NA	NA	NA	No	NA	HPRC	No	NA	NA	NA	NA	NA	NA
chr9:137322727	chr9-137322727-allele1216791-388	INS	387	NA	0.0,0.0,0.0,0.0009940357852882703,0.0	NA	EXD3(1.1893999999999999e-32, 1.373)	NA	NA	NA	NA	NA	NA	NA	NA	No	NA	HPRC,HGSVC,1KG-ONT	No	NA	NA	NA	NA	NA	NA
chr9:137322727	chr9-137322727-allele1216784-568	INS	567	NA	0.0015128593040847202,0.001440922190201729,0.005952380952380952,0.011928429423459244,0.023517382413087935	0.00501145	EXD3(1.1893999999999999e-32, 1.373)	NA	NA	NA	NA	NA	NA	NA	NA	No	NA	HPRC,HGSVC,1KG-ONT	No	NA	NA	NA	NA	NA	NA
chr9:137322735	chr9-137322735-allele1216806-208	INS	207	NA	0.0007564296520423601,0.0,0.000992063492063492,0.0019880715705765406,0.0	NA	EXD3(1.1893999999999999e-32, 1.373)	NA	NA	NA	NA	NA	NA	NA	NA	No	NA	HPRC,HGSVC,1KG-ONT	No	NA	NA	NA	NA	NA	NA
chr9:137322742	chr9-137322742-allele1216817-388	INS	387	NA	0.0007564296520423601,0.0,0.0,0.0,0.0	0.000918741	EXD3(1.1893999999999999e-32, 1.373)	NA	NA	NA	NA	NA	NA	NA	NA	No	NA	HPRC,HGSVC,1KG-ONT	No	NA	NA	NA	NA	NA	NA
chr9:137322742	chr9-137322742-allele1216815-387	INS	386	NA	0.0007564296520423601,0.0,0.0,0.0,0.0	0.000918741	EXD3(1.1893999999999999e-32, 1.373)	NA	NA	NA	NA	NA	NA	NA	NA	No	NA	HPRC,HGSVC,1KG-ONT	No	NA	NA	NA	NA	NA	NA
chr9:137322742	chr9-137322742-allele1216812-424	INS	423	NA	0.0,0.0,0.0,0.0,0.0010224948875255625	NA	EXD3(1.1893999999999999e-32, 1.373)	NA	NA	NA	NA	NA	NA	NA	NA	No	NA	HPRC,HGSVC,1KG-ONT	No	NA	NA	NA	NA	NA	NA
chr9:137322742	chr9-137322742-allele1216811-387	INS	386	NA	0.0,0.0,0.000992063492063492,0.0,0.0	NA	EXD3(1.1893999999999999e-32, 1.373)	NA	NA	NA	NA	NA	NA	NA	NA	No	NA	HPRC,HGSVC,1KG-ONT	No	NA	NA	NA	NA	NA	NA
chr9:137322742	chr9-137322742-allele1216807-460	INS	459	NA	0.0045385779122541605,0.0,0.008928571428571428,0.0019880715705765406,0.0	NA	EXD3(1.1893999999999999e-32, 1.373)	NA	NA	NA	NA	NA	NA	NA	NA	No	NA	HPRC,HGSVC,1KG-ONT	No	NA	NA	NA	NA	NA	NA
chr9:137322742	chr9-137322742-allele1216819-388	INS	387	NA	0.00529500756429652,0.0,0.000992063492063492,0.0009940357852882703,0.0	0.00576273	EXD3(1.1893999999999999e-32, 1.373)	NA	NA	NA	NA	NA	NA	NA	NA	No	NA	HPRC,HGSVC,1KG-ONT	No	NA	NA	NA	NA	NA	NA
chr9:137322742	chr9-137322742-allele1216818-387	INS	386	NA	0.0007564296520423601,0.0,0.0,0.0,0.0	0.000918741	EXD3(1.1893999999999999e-32, 1.373)	NA	NA	NA	NA	NA	NA	NA	NA	No	NA	HPRC,HGSVC,1KG-ONT	No	NA	NA	NA	NA	NA	NA
chr9:137322742	chr9-137322742-allele1216810-424	INS	423	NA	0.0,0.0,0.0,0.008946322067594433,0.0010224948875255625	0.00133282	EXD3(1.1893999999999999e-32, 1.373)	NA	NA	NA	NA	NA	NA	NA	NA	No	NA	HPRC,HGSVC,1KG-ONT	No	NA	NA	NA	NA	NA	NA
chr9:137322742	chr9-137322742-allele1216808-424	INS	423	NA	0.0030257186081694403,0.0,0.000992063492063492,0.0,0.0010224948875255625	0.00206069	EXD3(1.1893999999999999e-32, 1.373)	NA	NA	NA	NA	NA	NA	NA	NA	No	NA	HPRC,HGSVC,1KG-ONT	No	NA	NA	NA	NA	NA	NA
chr9:137322743	chr9-137322743-allele1216824-748	INS	747	NA	0.0037821482602118004,0.001440922190201729,0.012896825396825396,0.005964214711729622,0.003067484662576687	3.20295e-05	EXD3(1.1893999999999999e-32, 1.373)	NA	NA	NA	NA	NA	NA	NA	NA	No	NA	No	No	NA	NA	NA	NA	NA	NA
chr9:137322763	chr9-137322763-allele1216828-352	INS	351	NA	0.0022692889561270802,0.001440922190201729,0.003968253968253968,0.0009940357852882703,0.0	NA	EXD3(1.1893999999999999e-32, 1.373)	NA	NA	NA	NA	NA	NA	NA	NA	No	NA	HPRC,HGSVC,1KG-ONT	No	NA	NA	NA	NA	NA	NA
chr9:137322923	chr9-137322923-allele1216871-325	INS	324	NA	0.0037821482602118004,0.0,0.0,0.0,0.0	0.00663171	EXD3(1.1893999999999999e-32, 1.373)	NA	NA	NA	NA	NA	NA	NA	NA	No	NA	HPRC,HGSVC,1KG-ONT	No	NA	NA	NA	NA	NA	NA
chr9:137322959	chr9-137322959-allele1216886-253	INS	252	NA	0.0,0.0,0.000992063492063492,0.0,0.0	NA	EXD3(1.1893999999999999e-32, 1.373)	NA	NA	NA	NA	NA	NA	NA	NA	No	NA	HPRC,HGSVC,1KG-ONT	No	NA	NA	NA	NA	NA	NA
chr9:137322959	chr9-137322959-allele1216881-253	INS	252	NA	0.0007564296520423601,0.001440922190201729,0.013888888888888888,0.007952286282306162,0.0	0.00255092	EXD3(1.1893999999999999e-32, 1.373)	NA	NA	NA	NA	NA	NA	NA	NA	No	NA	HPRC,HGSVC,1KG-ONT	No	NA	NA	NA	NA	NA	NA
chr9:137323139	chr9-137323139-allele1216908-217	INS	216	NA	0.0,0.0,0.005952380952380952,0.0,0.0	0.000593574	EXD3(1.1893999999999999e-32, 1.373)	NA	NA	NA	NA	NA	NA	NA	NA	No	NA	HPRC,HGSVC,1KG-ONT	No	NA	NA	NA	NA	NA	NA
chr9:137323139	chr9-137323139-allele1216909-181	INS	180	NA	0.0,0.0,0.000992063492063492,0.0,0.0	NA	EXD3(1.1893999999999999e-32, 1.373)	NA	NA	NA	NA	NA	NA	NA	NA	No	NA	HPRC,HGSVC,1KG-ONT	No	NA	NA	NA	NA	NA	NA
chr9:137323139	chr9-137323139-allele1216919-109	INS	108	NA	0.0007564296520423601,0.0,0.0,0.0,0.0010224948875255625	NA	EXD3(1.1893999999999999e-32, 1.373)	NA	NA	NA	NA	NA	NA	NA	NA	No	NA	HPRC,HGSVC	No	NA	NA	NA	NA	NA	NA
chr9:137323139	chr9-137323139-allele1216906-145	INS	144	NA	0.0,0.0,0.013888888888888888,0.0,0.0	0.00177844	EXD3(1.1893999999999999e-32, 1.373)	NA	NA	NA	NA	NA	NA	NA	NA	No	NA	HPRC,HGSVC,1KG-ONT	No	NA	NA	NA	NA	NA	NA
chr9:137323139	chr9-137323139-allele1216899-289	INS	288	NA	0.0015128593040847202,0.0,0.0,0.0,0.0	0.00234988	EXD3(1.1893999999999999e-32, 1.373)	NA	NA	NA	NA	NA	NA	NA	NA	No	NA	HPRC,HGSVC,1KG-ONT	No	NA	NA	NA	NA	NA	NA
chr9:137323139	chr9-137323139-allele1216910-253	INS	252	NA	0.0,0.0,0.0,0.0009940357852882703,0.0	NA	EXD3(1.1893999999999999e-32, 1.373)	NA	NA	NA	NA	NA	NA	NA	NA	No	NA	HPRC,HGSVC,1KG-ONT	No	NA	NA	NA	NA	NA	NA
chr9:137323139	chr9-137323139-allele1216905-253	INS	252	NA	0.0,0.0,0.0,0.0,0.0010224948875255625	NA	EXD3(1.1893999999999999e-32, 1.373)	NA	NA	NA	NA	NA	NA	NA	NA	No	NA	HPRC,HGSVC,1KG-ONT	No	NA	NA	NA	NA	NA	NA
chr9:137323139	chr9-137323139-allele1216902-361	INS	360	NA	0.0015128593040847202,0.0,0.0,0.0,0.0	0.00234988	EXD3(1.1893999999999999e-32, 1.373)	NA	NA	NA	NA	NA	NA	NA	NA	No	NA	HPRC,HGSVC,1KG-ONT	No	NA	NA	NA	NA	NA	NA
chr9:137323139	chr9-137323139-allele1216907-73	INS	72	NA	0.0007564296520423601,0.0,0.028769841269841268,0.0,0.0	0.00338372	EXD3(1.1893999999999999e-32, 1.373)	NA	NA	NA	NA	NA	NA	NA	NA	No	NA	HPRC,HGSVC,1KG-ONT	No	NA	NA	NA	NA	NA	NA
chr9:137323139	chr9-137323139-allele1216900-145	INS	144	NA	0.0007564296520423601,0.0,0.002976190476190476,0.0,0.0	NA	EXD3(1.1893999999999999e-32, 1.373)	NA	NA	NA	NA	NA	NA	NA	NA	No	NA	HPRC,HGSVC,1KG-ONT	No	NA	NA	NA	NA	NA	NA
chr9:137323197	chr9-137323197-allele1216926-145	INS	144	NA	0.0022692889561270802,0.0,0.0,0.0,0.0	0.00377908	EXD3(1.1893999999999999e-32, 1.373)	NA	NA	NA	NA	NA	NA	NA	NA	No	NA	HPRC,HGSVC,1KG-ONT	No	NA	NA	NA	NA	NA	NA
chr9:137323197	chr9-137323197-allele1216929-181	INS	180	NA	0.0007564296520423601,0.0,0.0,0.0,0.0	0.000918741	EXD3(1.1893999999999999e-32, 1.373)	NA	NA	NA	NA	NA	NA	NA	NA	No	NA	HPRC,HGSVC,1KG-ONT	No	NA	NA	NA	NA	NA	NA
chr9:137323197	chr9-137323197-allele1216933-145	INS	144	NA	0.0,0.0,0.000992063492063492,0.0,0.0	NA	EXD3(1.1893999999999999e-32, 1.373)	NA	NA	NA	NA	NA	NA	NA	NA	No	NA	HPRC,HGSVC,1KG-ONT	No	NA	NA	NA	NA	NA	NA
chr9:137323197	chr9-137323197-allele1216930-181	INS	180	NA	0.0,0.002881844380403458,0.001984126984126984,0.0019880715705765406,0.00408997955010225	0.00122989	EXD3(1.1893999999999999e-32, 1.373)	NA	NA	NA	NA	NA	NA	NA	NA	No	NA	HPRC,HGSVC,1KG-ONT	No	NA	NA	NA	NA	NA	NA
chr9:137323244	chr9-137323244-allele1216941-109	INS	108	NA	0.0007564296520423601,0.0,0.0,0.0,0.0	0.000918741	EXD3(1.1893999999999999e-32, 1.373)	NA	NA	NA	NA	NA	NA	NA	NA	No	NA	HPRC,HGSVC	No	NA	NA	NA	NA	NA	NA
chr9:137323283	chr9-137323283-allele1216949-217	INS	216	NA	0.009833585476550681,0.002881844380403458,0.0,0.002982107355864811,0.0010224948875255625	0.00835456	EXD3(1.1893999999999999e-32, 1.373)	NA	NA	NA	NA	NA	NA	NA	NA	No	NA	HPRC,HGSVC,1KG-ONT	No	NA	NA	NA	NA	NA	NA
chr9:137323319	chr9-137323319-allele1216957-181	INS	180	NA	0.0,0.0,0.0,0.0,0.002044989775051125	NA	EXD3(1.1893999999999999e-32, 1.373)	NA	NA	NA	NA	NA	NA	NA	NA	No	NA	HPRC,HGSVC,1KG-ONT	No	NA	NA	NA	NA	NA	NA
chr9:137323320	chr9-137323320-allele1216959-146	INS	145	NA	0.0007564296520423601,0.001440922190201729,0.006944444444444444,0.0009940357852882703,0.0	0.000199544	EXD3(1.1893999999999999e-32, 1.373)	NA	NA	NA	NA	NA	NA	NA	NA	No	NA	HPRC,HGSVC,1KG-ONT	No	NA	NA	NA	NA	NA	NA
chr9:137323341	chr9-137323341-allele1216960-1698	INS	1697	NA	0.0007564296520423601,0.002881844380403458,0.0,0.0,0.0	NA	EXD3(1.1893999999999999e-32, 1.373)	NA	NA	NA	NA	NA	NA	NA	NA	No	NA	HPRC,HGSVC,1KG-ONT	No	NA	NA	NA	NA	NA	NA
chr9:137323341	chr9-137323341-allele1216961-1483	INS	1482	NA	0.007564296520423601,0.002881844380403458,0.000992063492063492,0.003976143141153081,0.00408997955010225	0.00185052	EXD3(1.1893999999999999e-32, 1.373)	NA	NA	NA	NA	NA	NA	NA	NA	No	NA	HPRC,HGSVC,1KG-ONT	No	NA	NA	NA	NA	NA	NA
chr9:137323355	chr9-137323355-allele1216964-181	INS	180	NA	0.01739788199697428,0.007204610951008645,0.0,0.003976143141153081,0.005112474437627812	0.0119856	EXD3(1.1893999999999999e-32, 1.373)	NA	NA	NA	NA	NA	NA	NA	NA	No	NA	HPRC,HGSVC,1KG-ONT	No	NA	NA	NA	NA	NA	NA
chr9:137323368	chr9-137323368-allele1216974-109	INS	108	NA	0.0,0.0,0.000992063492063492,0.0009940357852882703,0.0	NA	EXD3(1.1893999999999999e-32, 1.373)	NA	NA	NA	NA	NA	NA	NA	NA	No	NA	HPRC,HGSVC	No	NA	NA	NA	NA	NA	NA
chr9:137323377	chr9-137323377-allele1216975-1589	INS	1588	NA	0.018154311649016642,0.004322766570605188,0.002976190476190476,0.003976143141153081,0.002044989775051125	0.0149068	EXD3(1.1893999999999999e-32, 1.373)	NA	NA	NA	NA	NA	NA	NA	NA	No	NA	HPRC,HGSVC,1KG-ONT	No	NA	NA	NA	NA	NA	NA
chr9:137323388	chr9-137323388-allele1216980-145	INS	144	NA	0.0007564296520423601,0.0,0.012896825396825396,0.0,0.0	0.000716499	EXD3(1.1893999999999999e-32, 1.373)	NA	NA	NA	NA	NA	NA	NA	NA	No	NA	HPRC,HGSVC,1KG-ONT	No	NA	NA	NA	NA	NA	NA
chr9:137323413	chr9-137323413-allele1216982-1909	INS	1908	NA	0.009077155824508321,0.0,0.0,0.003976143141153081,0.0	0.00939841	EXD3(1.1893999999999999e-32, 1.373)	NA	NA	NA	NA	NA	NA	NA	NA	No	NA	HPRC,HGSVC,1KG-ONT	No	NA	NA	NA	NA	NA	NA
chr9:137323449	chr9-137323449-allele1216988-1801	INS	1800	NA	0.0007564296520423601,0.0,0.0,0.0,0.0	0.000918741	EXD3(1.1893999999999999e-32, 1.373)	NA	NA	NA	NA	NA	NA	NA	NA	No	NA	HPRC,HGSVC,1KG-ONT	No	NA	NA	NA	NA	NA	NA
chr9:137323463	chr9-137323463-allele1216995-73	INS	72	NA	0.009077155824508321,0.0,0.0,0.0,0.0	0.0164709	EXD3(1.1893999999999999e-32, 1.373)	NA	NA	NA	NA	NA	NA	NA	NA	No	NA	HPRC,HGSVC,1KG-ONT	No	NA	NA	NA	NA	NA	NA
chr9:137323472	chr9-137323472-allele1216996-75	INS	74	NA	0.0,0.0,0.0,0.0009940357852882703,0.0	NA	EXD3(1.1893999999999999e-32, 1.373)	NA	NA	NA	NA	NA	NA	NA	NA	No	NA	HPRC,HGSVC,1KG-ONT	No	NA	NA	NA	NA	NA	NA
chr9:137323485	chr9-137323485-allele1216998-1405	INS	1404	NA	0.0,0.0,0.0,0.003976143141153081,0.0	0.000224143	EXD3(1.1893999999999999e-32, 1.373)	NA	NA	NA	NA	NA	NA	NA	NA	No	NA	HPRC,HGSVC,1KG-ONT	No	NA	NA	NA	NA	NA	NA
chr9:137323558	chr9-137323558-allele1217006-72	INS	71	NA	0.0,0.0,0.001984126984126984,0.0009940357852882703,0.00408997955010225	0.000778337	EXD3(1.1893999999999999e-32, 1.373)	NA	NA	NA	NA	NA	NA	NA	NA	No	NA	HPRC,HGSVC,1KG-ONT	No	NA	NA	NA	NA	NA	NA
chr9:137323558	chr9-137323558-allele1217007-71	INS	70	NA	0.0007564296520423601,0.0,0.0,0.0,0.0	0.000918741	EXD3(1.1893999999999999e-32, 1.373)	NA	NA	NA	NA	NA	NA	NA	NA	No	NA	HPRC,HGSVC,1KG-ONT	No	NA	NA	NA	NA	NA	NA
chr9:137323573	chr9-137323573-allele1217011-181	INS	180	NA	0.0007564296520423601,0.002881844380403458,0.0,0.0,0.0	NA	EXD3(1.1893999999999999e-32, 1.373)	NA	NA	NA	NA	NA	NA	NA	NA	No	NA	HPRC,HGSVC,1KG-ONT	No	NA	NA	NA	NA	NA	NA
chr9:137327641	chr9-137327641-allele1217045-1997	INS	1996	NA	0.737518910741301,0.6340057636887608,0.7470238095238095,0.694831013916501,0.7177914110429447	0.00234741	EXD3(1.1893999999999999e-32, 1.373)	NA	NA	NA	NA	NA	NA	NA	NA	No	NA	HGSVC	Yes	NA	NA	NA	NA	NA	NA
chr9:137328190	chr9-137328190-allele1217152-130	INS	129	NA	0.0,0.0,0.013888888888888888,0.0,0.0	0.00163135	EXD3(1.1893999999999999e-32, 1.373)	NA	NA	NA	NA	NA	NA	NA	enhancer	No	NA	HGSVC	No	NA	NA	NA	NA	NA	NA
chr9:137328263	chr9-137328263-allele1217167-5659	INS	5658	NA	0.00680786686838124,0.001440922190201729,0.031746031746031744,0.005964214711729622,0.003067484662576687	0.000392112	EXD3(1.1893999999999999e-32, 1.373)	NA	NA	NA	NA	NA	NA	NA	enhancer	No	NA	HPRC,HGSVC,1KG-ONT	No	NA	NA	NA	NA	NA	NA
chr9:137328263	chr9-137328263-allele1217166-5271	INS	5270	NA	0.0,0.0,0.000992063492063492,0.0,0.0	NA	EXD3(1.1893999999999999e-32, 1.373)	NA	NA	NA	NA	NA	NA	NA	enhancer	No	NA	HGSVC	No	NA	NA	NA	NA	NA	NA
chr9:137328263	chr9-137328263-allele1217165-6671	INS	6670	NA	0.0,0.0,0.007936507936507936,0.002982107355864811,0.003067484662576687	0.00207258	EXD3(1.1893999999999999e-32, 1.373)	NA	NA	NA	NA	NA	NA	NA	enhancer	No	NA	HPRC,HGSVC,1KG-ONT	No	NA	NA	NA	NA	NA	NA
chr9:137328267	chr9-137328267-allele1217170-9051	INS	9050	NA	0.0,0.0,0.006944444444444444,0.0,0.0	0.000778337	EXD3(1.1893999999999999e-32, 1.373)	NA	NA	NA	NA	NA	NA	NA	enhancer	No	NA	HPRC,HGSVC,1KG-ONT	No	NA	NA	NA	NA	NA	NA
chr9:137328271	chr9-137328271-allele1217174-1208	INS	1207	NA	0.0022692889561270802,0.0,0.000992063492063492,0.0,0.0	0.0019853	EXD3(1.1893999999999999e-32, 1.373)	NA	NA	NA	NA	NA	NA	NA	enhancer	No	NA	HPRC,HGSVC	Yes	NA	NA	NA	NA	NA	NA
chr9:137328375	chr9-137328375-allele1217209-94	INS	93	NA	0.0015128593040847202,0.001440922190201729,0.0,0.0,0.0	0.00077342	EXD3(1.1893999999999999e-32, 1.373)	NA	NA	NA	NA	NA	NA	NA	enhancer	No	NA	HGSVC	No	NA	NA	NA	NA	NA	NA
chr9:137328397	chr9-137328397-allele1217214-64	INS	63	NA	0.0007564296520423601,0.0,0.0,0.0,0.0	0.000918741	EXD3(1.1893999999999999e-32, 1.373)	NA	NA	NA	NA	NA	NA	NA	enhancer	No	NA	HGSVC	No	NA	NA	NA	NA	NA	NA
chr9:137328463	chr9-137328463-allele1217237-571	INS	570	NA	0.0,0.0,0.0,0.0009940357852882703,0.0010224948875255625	NA	EXD3(1.1893999999999999e-32, 1.373)	NA	NA	NA	NA	NA	NA	NA	enhancer	No	NA	HPRC,HGSVC	No	NA	NA	NA	NA	NA	NA
chr9:137328463	chr9-137328463-allele1217236-574	INS	573	NA	0.08925869894099848,0.06628242074927954,0.03273809523809524,0.02584493041749503,0.027607361963190184	0.0290017	EXD3(1.1893999999999999e-32, 1.373)	NA	NA	NA	NA	NA	NA	NA	enhancer	No	NA	HPRC,HGSVC	No	NA	NA	NA	NA	NA	NA
chr9:137328591	chr9-137328591-allele1217249-269	INS	268	NA	0.0,0.0,0.000992063492063492,0.0,0.00408997955010225	0.000408842	EXD3(1.1893999999999999e-32, 1.373)	NA	NA	NA	NA	NA	NA	NA	NA	No	NA	HPRC,HGSVC	No	NA	NA	NA	NA	NA	NA
chr9:137328591	chr9-137328591-allele1217250-279	INS	278	NA	0.0,0.0,0.0,0.0,0.002044989775051125	NA	EXD3(1.1893999999999999e-32, 1.373)	NA	NA	NA	NA	NA	NA	NA	NA	No	NA	HPRC,HGSVC	No	NA	NA	NA	NA	NA	NA
chr9:137328591	chr9-137328591-allele1217247-238	INS	237	NA	0.0007564296520423601,0.0,0.0,0.0,0.0	0.000918741	EXD3(1.1893999999999999e-32, 1.373)	NA	NA	NA	NA	NA	NA	NA	NA	No	NA	HPRC,HGSVC	No	NA	NA	NA	NA	NA	NA
chr9:137328596	chr9-137328596-allele1217260-238	INS	237	NA	0.0007564296520423601,0.0,0.0,0.0,0.0	0.000918741	EXD3(1.1893999999999999e-32, 1.373)	NA	NA	NA	NA	NA	NA	NA	NA	No	NA	HPRC,HGSVC	No	NA	NA	NA	NA	NA	NA
chr9:137328596	chr9-137328596-allele1217263-248	INS	247	NA	0.0,0.0,0.0,0.007952286282306162,0.0	0.000448493	EXD3(1.1893999999999999e-32, 1.373)	NA	NA	NA	NA	NA	NA	NA	NA	No	NA	HPRC,HGSVC	No	NA	NA	NA	NA	NA	NA
chr9:137328596	chr9-137328596-allele1217262-228	INS	227	NA	0.0,0.0,0.007936507936507936,0.0,0.0	0.000963133	EXD3(1.1893999999999999e-32, 1.373)	NA	NA	NA	NA	NA	NA	NA	NA	No	NA	HPRC,HGSVC	No	NA	NA	NA	NA	NA	NA
chr9:137328596	chr9-137328596-allele1217253-175	INS	174	NA	0.05446293494704992,0.03314121037463977,0.0763888888888889,0.07256461232604373,0.013292433537832311	NA	EXD3(1.1893999999999999e-32, 1.373)	NA	NA	NA	NA	NA	NA	NA	NA	No	NA	HGSVC	No	NA	NA	NA	NA	NA	NA
chr9:137328596	chr9-137328596-allele1217255-165	INS	164	NA	0.0045385779122541605,0.002881844380403458,0.0,0.0,0.002044989775051125	0.00247593	EXD3(1.1893999999999999e-32, 1.373)	NA	NA	NA	NA	NA	NA	NA	NA	No	NA	HGSVC	No	NA	NA	NA	NA	NA	NA
chr9:137328596	chr9-137328596-allele1217254-249	INS	248	NA	0.0,0.0,0.0,0.0,0.00408997955010225	0.000224143	EXD3(1.1893999999999999e-32, 1.373)	NA	NA	NA	NA	NA	NA	NA	NA	No	NA	HPRC,HGSVC	No	NA	NA	NA	NA	NA	NA
chr9:137328881	chr9-137328881-allele1217448-104	INS	103	NA	0.009833585476550681,0.01585014409221902,0.003968253968253968,0.010934393638170975,0.007157464212678937	NA	EXD3(1.1893999999999999e-32, 1.373)	NA	NA	NA	NA	NA	NA	NA	NA	No	NA	HGSVC	No	NA	NA	NA	NA	NA	NA
chr9:137328913	chr9-137328913-allele1217470-84	INS	83	NA	0.0,0.0,0.0,0.0009940357852882703,0.002044989775051125	3.94758e-05	EXD3(1.1893999999999999e-32, 1.373)	NA	NA	NA	NA	NA	NA	NA	NA	No	NA	HGSVC	No	NA	NA	NA	NA	NA	NA
chr9:137328971	chr9-137328971-allele1217504-92	INS	91	NA	0.0,0.0,0.0,0.0,0.0010224948875255625	NA	EXD3(1.1893999999999999e-32, 1.373)	NA	NA	NA	NA	NA	NA	NA	NA	No	NA	HGSVC	No	NA	NA	NA	NA	NA	NA
chr9:137329247	chr9-137329247-allele1217675-310	INS	309	NA	0.0015128593040847202,0.0,0.001984126984126984,0.0,0.0	7.61513e-05	EXD3(1.1893999999999999e-32, 1.373)	NA	NA	NA	NA	NA	NA	NA	NA	No	NA	HPRC,HGSVC	No	NA	NA	NA	NA	NA	NA
chr9:137329308	chr9-137329308-allele1217709-53	INS	52	NA	0.0022692889561270802,0.001440922190201729,0.016865079365079364,0.0009940357852882703,0.02044989775051125	0.00351299	EXD3(1.1893999999999999e-32, 1.373)	NA	NA	NA	NA	NA	NA	NA	NA	No	NA	HGSVC	No	NA	NA	NA	NA	NA	NA
chr9:137329495	chr9-137329495-allele1217807-133	INS	132	NA	0.0007564296520423601,0.001440922190201729,0.0,0.016898608349900597,0.011247443762781187	0.00365876	EXD3(1.1893999999999999e-32, 1.373)	NA	NA	NA	NA	NA	NA	NA	NA	No	NA	HPRC,HGSVC,1KG-ONT	No	NA	NA	NA	NA	NA	NA
chr9:137329535	chr9-137329535-allele1217832-195	INS	194	NA	0.00529500756429652,0.002881844380403458,0.000992063492063492,0.003976143141153081,0.013292433537832311	NA	EXD3(1.1893999999999999e-32, 1.373)	NA	NA	NA	NA	NA	NA	NA	NA	No	NA	HPRC,HGSVC,1KG-ONT	No	NA	NA	NA	NA	NA	NA
chr9:137329586	chr9-137329586-allele1217876-53	INS	52	NA	0.0007564296520423601,0.0,0.0,0.0,0.0	0.000918741	EXD3(1.1893999999999999e-32, 1.373)	NA	NA	NA	NA	NA	NA	NA	NA	No	NA	HPRC,HGSVC	No	NA	NA	NA	NA	NA	NA
chr9:137329586	chr9-137329586-allele1217872-63	INS	62	NA	0.0015128593040847202,0.004322766570605188,0.0,0.003976143141153081,0.006134969325153374	NA	EXD3(1.1893999999999999e-32, 1.373)	NA	NA	NA	NA	NA	NA	NA	NA	No	NA	HPRC,HGSVC	No	NA	NA	NA	NA	NA	NA
chr9:137329596	chr9-137329596-allele1217882-104	INS	103	NA	0.0113464447806354,0.004322766570605188,0.044642857142857144,0.0009940357852882703,0.03067484662576687	0.00194319	EXD3(1.1893999999999999e-32, 1.373)	NA	NA	NA	NA	NA	NA	NA	NA	No	NA	HGSVC,1KG-ONT	No	NA	NA	NA	NA	NA	NA
chr9:137329606	chr9-137329606-allele1217893-194	INS	193	NA	0.0,0.0,0.000992063492063492,0.0,0.0	NA	EXD3(1.1893999999999999e-32, 1.373)	NA	NA	NA	NA	NA	NA	NA	NA	No	NA	HPRC,HGSVC,1KG-ONT	No	NA	NA	NA	NA	NA	NA
chr9:137329638	chr9-137329638-allele1217914-111	INS	110	NA	0.00832072617246596,0.0,0.0,0.0019880715705765406,0.0010224948875255625	0.00954065	EXD3(1.1893999999999999e-32, 1.373)	NA	NA	NA	NA	NA	NA	NA	NA	No	NA	HGSVC,1KG-ONT	No	NA	NA	NA	NA	NA	NA
chr9:137329756	chr9-137329756-allele1217996-64	INS	63	NA	0.038577912254160365,0.027377521613832854,0.06944444444444445,0.09244532803180915,0.09815950920245399	0.0101688	EXD3(1.1893999999999999e-32, 1.373)	NA	NA	NA	NA	NA	NA	NA	NA	No	NA	HPRC,HGSVC	Yes	NA	NA	NA	NA	NA	NA
chr9:137329763	chr9-137329763-allele1218001-71	INS	70	NA	0.0,0.0,0.0,0.0,0.002044989775051125	NA	EXD3(1.1893999999999999e-32, 1.373)	NA	NA	NA	NA	NA	NA	NA	NA	No	NA	HPRC,HGSVC	Yes	NA	NA	NA	NA	NA	NA
chr9:137329764	chr9-137329764-allele1218002-70	INS	69	NA	0.0037821482602118004,0.0,0.0,0.0,0.0	0.0062222	EXD3(1.1893999999999999e-32, 1.373)	NA	NA	NA	NA	NA	NA	NA	NA	No	NA	HPRC,HGSVC	Yes	NA	NA	NA	NA	NA	NA
chr9:137329773	chr9-137329773-allele1218011-854	INS	853	NA	0.0,0.0,0.0,0.0019880715705765406,0.0	NA	EXD3(1.1893999999999999e-32, 1.373)	NA	NA	NA	NA	NA	NA	NA	NA	No	NA	HPRC,HGSVC,1KG-ONT	Yes	NA	NA	NA	NA	NA	NA
chr9:137329818	chr9-137329818-allele1218045-162	INS	161	NA	0.0007564296520423601,0.001440922190201729,0.016865079365079364,0.0009940357852882703,0.006134969325153374	0.00295948	EXD3(1.1893999999999999e-32, 1.373)	NA	NA	NA	NA	NA	NA	NA	NA	No	NA	HPRC,HGSVC,1KG-ONT	Yes	NA	NA	NA	NA	NA	NA
chr9:137329818	chr9-137329818-allele1218046-162	INS	161	NA	0.007564296520423601,0.005763688760806916,0.015873015873015872,0.003976143141153081,0.00408997955010225	NA	EXD3(1.1893999999999999e-32, 1.373)	NA	NA	NA	NA	NA	NA	NA	NA	No	NA	HPRC,HGSVC,1KG-ONT	Yes	NA	NA	NA	NA	NA	NA
chr9:137329823	chr9-137329823-allele1218051-216	INS	215	NA	0.0,0.0,0.0,0.0009940357852882703,0.0	NA	EXD3(1.1893999999999999e-32, 1.373)	NA	NA	NA	NA	NA	NA	NA	NA	No	NA	HPRC,HGSVC	Yes	NA	NA	NA	NA	NA	NA
chr9:137329823	chr9-137329823-allele1218052-805	INS	804	NA	0.0022692889561270802,0.0,0.005952380952380952,0.0,0.017382413087934562	0.000934969	EXD3(1.1893999999999999e-32, 1.373)	NA	NA	NA	NA	NA	NA	NA	NA	No	NA	HPRC,HGSVC,1KG-ONT	Yes	NA	NA	NA	NA	NA	NA
chr9:137329833	chr9-137329833-allele1218054-82	INS	81	NA	0.0,0.0,0.0,0.0,0.0081799591002045	0.000963133	EXD3(1.1893999999999999e-32, 1.373)	NA	NA	NA	NA	NA	NA	NA	NA	No	NA	HPRC,HGSVC	Yes	NA	NA	NA	NA	NA	NA
chr9:137329909	chr9-137329909-allele1218070-73	INS	72	NA	0.0,0.0,0.0,0.0009940357852882703,0.0	NA	EXD3(1.1893999999999999e-32, 1.373)	NA	NA	NA	NA	NA	NA	NA	NA	No	NA	HPRC,HGSVC	No	NA	NA	NA	NA	NA	NA
chr9:137330613	chr9-137330613-allele1218145-148	INS	147	NA	0.007564296520423601,0.0,0.0,0.0,0.00408997955010225	0.00691484	EXD3(1.1893999999999999e-32, 1.373)	NA	NA	NA	NA	NA	NA	NA	NA	No	NA	HPRC,HGSVC,1KG-ONT	Yes	NA	NA	NA	NA	NA	NA
chr9:137341496	chr9-137341496-allele1218276-1	DEL	418	NA	0.0,0.0,0.000992063492063492,0.0,0.0	NA	EXD3(1.1893999999999999e-32, 1.373)	NA	NA	NA	NA	NA	NA	NA	NA	No	NA	HPRC,HGSVC,1KG-ONT	No	NA	NA	NA	NA	NA	NA
chr9:137341524	chr9-137341524-allele1218277-1	DEL	134	NA	0.02042360060514372,0.004322766570605188,0.005952380952380952,0.005964214711729622,0.032719836400818	0.00135948	EXD3(1.1893999999999999e-32, 1.373)	NA	NA	NA	NA	NA	NA	NA	NA	No	NA	No	Yes	NA	NA	NA	NA	NA	NA
chr9:137341526	chr9-137341526-allele1218278-1	DEL	220	NA	0.24205748865355523,0.069164265129683,0.020833333333333332,0.03578528827037773,0.05828220858895705	0.197866	EXD3(1.1893999999999999e-32, 1.373)	NA	NA	NA	NA	NA	NA	NA	NA	No	NA	HGSVC,1KG-ONT	Yes	NA	NA	NA	NA	NA	NA
chr9:137341658	chr9-137341658-allele1218287-1	DEL	88	NA	0.048411497730711045,0.002881844380403458,0.016865079365079364,0.011928429423459244,0.015337423312883436	0.0290106	EXD3(1.1893999999999999e-32, 1.373)	NA	NA	NA	NA	NA	NA	NA	NA	No	NA	HPRC,HGSVC,1KG-ONT	No	NA	NA	NA	NA	NA	NA
chr9:137341658	chr9-137341658-allele1218288-1	DEL	506	NA	0.058245083207261725,0.005763688760806916,0.0,0.0009940357852882703,0.0	0.0942034	EXD3(1.1893999999999999e-32, 1.373)	NA	NA	NA	NA	NA	NA	NA	NA	No	NA	HPRC,HGSVC,1KG-ONT	No	NA	NA	NA	NA	NA	NA
chr9:137341658	chr9-137341658-allele1218286-463	INS	462	NA	0.0007564296520423601,0.0,0.000992063492063492,0.0,0.003067484662576687	NA	EXD3(1.1893999999999999e-32, 1.373)	NA	NA	NA	NA	NA	NA	NA	NA	No	NA	HPRC,HGSVC,1KG-ONT	No	NA	NA	NA	NA	NA	NA
chr9:137341658	chr9-137341658-allele1218284-223	INS	222	NA	0.0,0.002881844380403458,0.018849206349206348,0.003976143141153081,0.0	0.00410959	EXD3(1.1893999999999999e-32, 1.373)	NA	NA	NA	NA	NA	NA	NA	NA	No	NA	HPRC	No	NA	NA	NA	NA	NA	NA
chr9:137341746	chr9-137341746-allele1218293-137	INS	136	NA	0.0,0.0,0.00496031746031746,0.0009940357852882703,0.02556237218813906	0.00512262	EXD3(1.1893999999999999e-32, 1.373)	NA	NA	NA	NA	NA	NA	NA	NA	No	NA	No	No	NA	NA	NA	NA	NA	NA
chr9:137341762	chr9-137341762-allele1218297-269	INS	268	NA	0.03328290468986384,0.05043227665706052,0.02976190476190476,0.03578528827037773,0.013292433537832311	NA	EXD3(1.1893999999999999e-32, 1.373)	NA	NA	NA	NA	NA	NA	NA	NA	No	NA	HPRC	No	NA	NA	NA	NA	NA	NA
chr9:137341762	chr9-137341762-allele1218299-92	INS	91	NA	0.0,0.002881844380403458,0.007936507936507936,0.002982107355864811,0.011247443762781187	0.00383842	EXD3(1.1893999999999999e-32, 1.373)	NA	NA	NA	NA	NA	NA	NA	NA	No	NA	HPRC,HGSVC,1KG-ONT	No	NA	NA	NA	NA	NA	NA
chr9:137341762	chr9-137341762-allele1218307-91	INS	90	NA	0.0,0.0,0.0,0.0,0.0010224948875255625	NA	EXD3(1.1893999999999999e-32, 1.373)	NA	NA	NA	NA	NA	NA	NA	NA	No	NA	HPRC,HGSVC,1KG-ONT	No	NA	NA	NA	NA	NA	NA
chr9:137341762	chr9-137341762-allele1218298-467	INS	466	NA	0.01664145234493192,0.012968299711815562,0.0,0.008946322067594433,0.013292433537832311	0.00270315	EXD3(1.1893999999999999e-32, 1.373)	NA	NA	NA	NA	NA	NA	NA	NA	No	NA	HPRC,HGSVC,1KG-ONT	No	NA	NA	NA	NA	NA	NA
chr9:137341762	chr9-137341762-allele1218304-93	INS	92	NA	0.0045385779122541605,0.0,0.001984126984126984,0.0,0.0	0.00448129	EXD3(1.1893999999999999e-32, 1.373)	NA	NA	NA	NA	NA	NA	NA	NA	No	NA	HPRC,HGSVC,1KG-ONT	No	NA	NA	NA	NA	NA	NA
chr9:137341808	chr9-137341808-allele1218309-1	DEL	460	NA	0.0007564296520423601,0.001440922190201729,0.00992063492063492,0.0,0.0	0.000525255	EXD3(1.1893999999999999e-32, 1.373)	NA	NA	NA	NA	NA	NA	NA	NA	No	NA	HPRC,HGSVC,1KG-ONT	No	NA	NA	NA	NA	NA	NA
chr9:137341893	chr9-137341893-allele1218317-1	DEL	298	NA	0.0022692889561270802,0.0,0.0,0.0,0.0	0.00377908	EXD3(1.1893999999999999e-32, 1.373)	NA	NA	NA	NA	NA	NA	NA	NA	No	NA	HGSVC,1KG-ONT	No	NA	NA	NA	NA	NA	NA
chr9:137342076	chr9-137342076-allele1218329-86	INS	85	NA	0.0022692889561270802,0.005763688760806916,0.025793650793650792,0.0,0.022494887525562373	0.00579076	EXD3(1.1893999999999999e-32, 1.373)	NA	NA	NA	NA	NA	NA	NA	NA	No	NA	HPRC,HGSVC,1KG-ONT	No	NA	NA	NA	NA	NA	NA
chr9:137342164	chr9-137342164-allele1218334-91	INS	90	NA	0.15658093797276854,0.43804034582132567,0.376984126984127,0.4562624254473161,0.3834355828220859	0.132119	EXD3(1.1893999999999999e-32, 1.373)	NA	NA	NA	NA	NA	NA	NA	NA	No	NA	HPRC,HGSVC,1KG-ONT	No	NA	NA	NA	NA	NA	NA
chr9:137342164	chr9-137342164-allele1218338-91	INS	90	NA	0.0,0.0,0.007936507936507936,0.003976143141153081,0.0	0.00153107	EXD3(1.1893999999999999e-32, 1.373)	NA	NA	NA	NA	NA	NA	NA	NA	No	NA	HPRC,HGSVC,1KG-ONT	No	NA	NA	NA	NA	NA	NA
chr9:137344727	chr9-137344727-allele1218376-1	DEL	88	NA	0.01664145234493192,0.001440922190201729,0.0,0.0,0.0	0.0283054	EXD3(1.1893999999999999e-32, 1.373)	NA	NA	NA	NA	NA	NA	NA	NA	No	NA	HPRC,HGSVC,1KG-ONT	No	NA	NA	NA	NA	NA	NA
chr9:137346525	chr9-137346525-allele1218398-82	INS	81	NA	0.7791225416036308,0.8746397694524496,0.8968253968253969,0.8846918489065606,0.967280163599182	0.0716255	EXD3(1.1893999999999999e-32, 1.373)	NA	NA	NA	NA	NA	NA	NA	NA	No	NA	HPRC,HGSVC,1KG-ONT	No	NA	NA	NA	NA	NA	NA
chr9:137346556	chr9-137346556-allele1218401-82	INS	81	NA	0.1664145234493192,0.021613832853025938,0.060515873015873016,0.011928429423459244,0.06134969325153374	0.108738	EXD3(1.1893999999999999e-32, 1.373)	NA	NA	NA	NA	NA	NA	NA	NA	No	NA	HPRC,HGSVC,1KG-ONT	No	NA	NA	NA	NA	NA	NA
chr9:137348511	chr9-137348511-allele1218421-681	INS	680	NA	0.0,0.0,0.001984126984126984,0.0,0.0	NA	EXD3(1.1893999999999999e-32, 1.373)	NA	NA	NA	NA	NA	NA	NA	NA	No	NA	HPRC,HGSVC,1KG-ONT	No	NA	NA	NA	NA	NA	NA
chr9:137348511	chr9-137348511-allele1218420-717	INS	716	NA	0.028744326777609682,0.2377521613832853,0.016865079365079364,0.12027833001988071,0.05214723926380368	0.0302469	EXD3(1.1893999999999999e-32, 1.373)	NA	NA	NA	NA	NA	NA	NA	NA	No	NA	HPRC,HGSVC,1KG-ONT	No	NA	NA	NA	NA	NA	NA
chr9:137348513	chr9-137348513-allele1218423-244	INS	243	NA	0.006051437216338881,0.0,0.0,0.0,0.0	0.0108963	EXD3(1.1893999999999999e-32, 1.373)	NA	NA	NA	NA	NA	NA	NA	NA	No	NA	No	No	NA	NA	NA	NA	NA	NA
chr9:137348644	chr9-137348644-allele1218429-70	INS	69	NA	0.2428139183055976,0.03602305475504323,0.002976190476190476,0.0268389662027833,0.02965235173824131	0.271199	EXD3(1.1893999999999999e-32, 1.373)	NA	NA	NA	NA	NA	NA	NA	NA	No	NA	HPRC,HGSVC,1KG-ONT	No	NA	NA	NA	NA	NA	NA
chr9:137348713	chr9-137348713-allele1218433-1	DEL	61	NA	0.0007564296520423601,0.0,0.0,0.0,0.0	0.000918741	EXD3(1.1893999999999999e-32, 1.373)	NA	NA	NA	NA	NA	NA	NA	NA	No	NA	No	Yes	NA	NA	NA	NA	NA	NA
chr9:137350119	chr9-137350119-allele1218455-1	DEL	70	NA	0.0015128593040847202,0.008645533141210375,0.041666666666666664,0.0,0.0	0.00596312	EXD3(1.1893999999999999e-32, 1.373)	NA	NA	NA	NA	NA	NA	NA	NA	No	NA	HPRC	No	NA	NA	NA	NA	NA	NA
chr9:137350173	chr9-137350173-allele1218459-245	INS	244	NA	0.0832072617246596,0.24351585014409222,0.040674603174603176,0.15009940357852883,0.049079754601226995	0.00357566	EXD3(1.1893999999999999e-32, 1.373)	NA	NA	NA	NA	NA	NA	NA	NA	No	NA	HPRC,HGSVC,1KG-ONT	No	NA	NA	NA	NA	NA	NA
chr9:137350173	chr9-137350173-allele1218458-1918	INS	1917	NA	0.08623298033282904,0.008645533141210375,0.0,0.002982107355864811,0.0	0.134042	EXD3(1.1893999999999999e-32, 1.373)	NA	NA	NA	NA	NA	NA	NA	NA	No	NA	HPRC,HGSVC,1KG-ONT	No	NA	NA	NA	NA	NA	NA
chr9:137350188	chr9-137350188-allele1218460-1353	INS	1352	NA	0.07564296520423601,0.03602305475504323,0.05853174603174603,0.03876739562624255,0.012269938650306749	0.0162473	EXD3(1.1893999999999999e-32, 1.373)	NA	NA	NA	NA	NA	NA	NA	NA	No	NA	HPRC,HGSVC,1KG-ONT	No	NA	NA	NA	NA	NA	NA
chr9:137350189	chr9-137350189-allele1218463-1181	INS	1180	NA	0.0015128593040847202,0.001440922190201729,0.003968253968253968,0.011928429423459244,0.0	0.000758343	EXD3(1.1893999999999999e-32, 1.373)	NA	NA	NA	NA	NA	NA	NA	NA	No	NA	HPRC,HGSVC	No	NA	NA	NA	NA	NA	NA
chr9:137350189	chr9-137350189-allele1218461-1207	INS	1206	NA	0.02042360060514372,0.043227665706051875,0.15376984126984128,0.07554671968190854,0.065439672801636	0.0336631	EXD3(1.1893999999999999e-32, 1.373)	NA	NA	NA	NA	NA	NA	NA	NA	No	NA	HPRC,HGSVC	No	NA	NA	NA	NA	NA	NA
chr9:137350193	chr9-137350193-allele1218470-71	INS	70	NA	0.01588502269288956,0.007204610951008645,0.023809523809523808,0.04572564612326044,0.09304703476482618	0.0110066	EXD3(1.1893999999999999e-32, 1.373)	NA	NA	NA	NA	NA	NA	NA	NA	No	NA	HGSVC,1KG-ONT	No	NA	NA	NA	NA	NA	NA
chr9:137350194	chr9-137350194-allele1218472-140	INS	139	NA	0.0037821482602118004,0.011527377521613832,0.000992063492063492,0.004970178926441352,0.011247443762781187	0.000244906	EXD3(1.1893999999999999e-32, 1.373)	NA	NA	NA	NA	NA	NA	NA	NA	No	NA	HGSVC,1KG-ONT	No	NA	NA	NA	NA	NA	NA
chr9:137350437	chr9-137350437-allele1218503-310	INS	309	NA	0.0022692889561270802,0.0,0.0,0.0,0.0	0.00377908	EXD3(1.1893999999999999e-32, 1.373)	NA	NA	NA	NA	NA	NA	NA	NA	No	NA	HPRC,HGSVC,1KG-ONT	No	NA	NA	NA	NA	NA	NA
chr9:137350437	chr9-137350437-allele1218502-421	INS	420	NA	0.007564296520423601,0.001440922190201729,0.0,0.0019880715705765406,0.0	0.00824708	EXD3(1.1893999999999999e-32, 1.373)	NA	NA	NA	NA	NA	NA	NA	NA	No	NA	HPRC,HGSVC,1KG-ONT	No	NA	NA	NA	NA	NA	NA
chr9:137350467	chr9-137350467-allele1218505-1314	INS	1313	NA	0.059001512859304085,0.0345821325648415,0.08234126984126984,0.10139165009940358,0.05214723926380368	0.000436745	EXD3(1.1893999999999999e-32, 1.373)	NA	NA	NA	NA	NA	NA	NA	NA	No	NA	HPRC,HGSVC	No	NA	NA	NA	NA	NA	NA
chr9:137350469	chr9-137350469-allele1218507-69	INS	68	NA	0.0030257186081694403,0.001440922190201729,0.0,0.0,0.0	0.00328379	EXD3(1.1893999999999999e-32, 1.373)	NA	NA	NA	NA	NA	NA	NA	NA	No	NA	HGSVC,1KG-ONT	No	NA	NA	NA	NA	NA	NA
chr9:137350471	chr9-137350471-allele1218508-596	INS	595	NA	0.0,0.0,0.0,0.0009940357852882703,0.0	NA	EXD3(1.1893999999999999e-32, 1.373)	NA	NA	NA	NA	NA	NA	NA	NA	No	NA	HPRC,HGSVC,1KG-ONT	No	NA	NA	NA	NA	NA	NA
chr9:137350472	chr9-137350472-allele1218512-210	INS	209	NA	0.0,0.0,0.0,0.0,0.0010224948875255625	NA	EXD3(1.1893999999999999e-32, 1.373)	NA	NA	NA	NA	NA	NA	NA	NA	No	NA	HGSVC	No	NA	NA	NA	NA	NA	NA
chr9:137350576	chr9-137350576-allele1218519-70	INS	69	NA	0.01588502269288956,0.069164265129683,0.04662698412698413,0.020874751491053677,0.034764826175869123	0.00867893	EXD3(1.1893999999999999e-32, 1.373)	NA	NA	NA	NA	NA	NA	NA	NA	No	NA	HGSVC,1KG-ONT	No	NA	NA	NA	NA	NA	NA
chr9:137350578	chr9-137350578-allele1218522-314	INS	313	NA	0.3502269288956127,0.260806916426513,0.30753968253968256,0.35984095427435386,0.47955010224948874	NA	EXD3(1.1893999999999999e-32, 1.373)	NA	NA	NA	NA	NA	NA	NA	NA	No	NA	HPRC,HGSVC,1KG-ONT	No	NA	NA	NA	NA	NA	NA
chr9:137350578	chr9-137350578-allele1218523-335	INS	334	NA	0.0007564296520423601,0.0,0.0,0.0,0.0	0.000918741	EXD3(1.1893999999999999e-32, 1.373)	NA	NA	NA	NA	NA	NA	NA	NA	No	NA	HPRC,HGSVC,1KG-ONT	No	NA	NA	NA	NA	NA	NA
chr9:137350578	chr9-137350578-allele1218533-313	INS	312	NA	0.0007564296520423601,0.0,0.0,0.0,0.0	0.000918741	EXD3(1.1893999999999999e-32, 1.373)	NA	NA	NA	NA	NA	NA	NA	NA	No	NA	HPRC,HGSVC,1KG-ONT	No	NA	NA	NA	NA	NA	NA
chr9:137350578	chr9-137350578-allele1218524-316	INS	315	NA	0.0022692889561270802,0.012968299711815562,0.051587301587301584,0.002982107355864811,0.0010224948875255625	0.00800696	EXD3(1.1893999999999999e-32, 1.373)	NA	NA	NA	NA	NA	NA	NA	NA	No	NA	HPRC,HGSVC,1KG-ONT	No	NA	NA	NA	NA	NA	NA
chr9:137350578	chr9-137350578-allele1218526-280	INS	279	NA	0.0,0.001440922190201729,0.002976190476190476,0.004970178926441352,0.0	0.00114796	EXD3(1.1893999999999999e-32, 1.373)	NA	NA	NA	NA	NA	NA	NA	NA	No	NA	HPRC,HGSVC,1KG-ONT	No	NA	NA	NA	NA	NA	NA
chr9:137350578	chr9-137350578-allele1218530-314	INS	313	NA	0.0022692889561270802,0.0,0.0,0.0,0.002044989775051125	0.000980669	EXD3(1.1893999999999999e-32, 1.373)	NA	NA	NA	NA	NA	NA	NA	NA	No	NA	HPRC,HGSVC,1KG-ONT	No	NA	NA	NA	NA	NA	NA
chr9:137350578	chr9-137350578-allele1218520-522	INS	521	NA	0.0,0.0,0.0,0.003976143141153081,0.002044989775051125	0.000593574	EXD3(1.1893999999999999e-32, 1.373)	NA	NA	NA	NA	NA	NA	NA	NA	No	NA	HPRC,HGSVC,1KG-ONT	No	NA	NA	NA	NA	NA	NA
chr9:137350578	chr9-137350578-allele1218521-557	INS	556	NA	0.018154311649016642,0.03314121037463977,0.0,0.010934393638170975,0.016359918200409	0.000104259	EXD3(1.1893999999999999e-32, 1.373)	NA	NA	NA	NA	NA	NA	NA	NA	No	NA	HPRC,HGSVC,1KG-ONT	No	NA	NA	NA	NA	NA	NA
chr9:137350587	chr9-137350587-allele1218535-342	INS	341	NA	0.00529500756429652,0.0,0.0,0.0,0.0	0.00947665	EXD3(1.1893999999999999e-32, 1.373)	NA	NA	NA	NA	NA	NA	NA	NA	No	NA	HPRC,HGSVC,1KG-ONT	No	NA	NA	NA	NA	NA	NA
chr9:137353088	chr9-137353088-allele1218559-55	INS	54	NA	0.00680786686838124,0.001440922190201729,0.005952380952380952,0.0,0.0	0.00326485	EXD3(1.1893999999999999e-32, 1.373)	NA	NA	NA	NA	NA	NA	NA	NA	No	NA	No	Yes	NA	NA	NA	NA	NA	NA
chr9:137355407	chr9-137355407-allele1218597-1692	INS	1691	NA	0.0015128593040847202,0.0,0.0,0.0,0.0	0.00234988	EXD3(1.1893999999999999e-32, 1.373)	NA	NA	NA	NA	NA	NA	NA	NA	No	NA	HPRC,HGSVC,1KG-ONT	No	NA	NA	NA	NA	NA	NA
chr9:137355412	chr9-137355412-allele1218600-2190	INS	2189	NA	0.028744326777609682,0.010086455331412104,0.0,0.0009940357852882703,0.0	0.0373975	EXD3(1.1893999999999999e-32, 1.373)	NA	NA	NA	NA	NA	NA	NA	NA	No	NA	HPRC,HGSVC,1KG-ONT	No	NA	NA	NA	NA	NA	NA
chr9:137355412	chr9-137355412-allele1218603-4061	INS	4060	NA	0.0015128593040847202,0.0,0.0,0.0,0.0	0.00183645	EXD3(1.1893999999999999e-32, 1.373)	NA	NA	NA	NA	NA	NA	NA	NA	No	NA	HGSVC,1KG-ONT	No	NA	NA	NA	NA	NA	NA
chr9:137355412	chr9-137355412-allele1218604-641	INS	640	NA	0.0007564296520423601,0.001440922190201729,0.0,0.0019880715705765406,0.0	NA	EXD3(1.1893999999999999e-32, 1.373)	NA	NA	NA	NA	NA	NA	NA	NA	No	NA	HPRC,HGSVC,1KG-ONT	No	NA	NA	NA	NA	NA	NA
chr9:137355412	chr9-137355412-allele1218602-1279	INS	1278	NA	0.00832072617246596,0.002881844380403458,0.001984126984126984,0.0,0.0	0.00821341	EXD3(1.1893999999999999e-32, 1.373)	NA	NA	NA	NA	NA	NA	NA	NA	No	NA	HPRC,HGSVC,1KG-ONT	No	NA	NA	NA	NA	NA	NA
chr9:137355412	chr9-137355412-allele1218599-2861	INS	2860	NA	0.01664145234493192,0.011527377521613832,0.0248015873015873,0.003976143141153081,0.0	0.00129345	EXD3(1.1893999999999999e-32, 1.373)	NA	NA	NA	NA	NA	NA	NA	NA	No	NA	HPRC,HGSVC,1KG-ONT	No	NA	NA	NA	NA	NA	NA
chr9:137355412	chr9-137355412-allele1218601-2367	INS	2366	NA	0.0,0.0,0.0,0.0,0.0010224948875255625	NA	EXD3(1.1893999999999999e-32, 1.373)	NA	NA	NA	NA	NA	NA	NA	NA	No	NA	HPRC,HGSVC,1KG-ONT	No	NA	NA	NA	NA	NA	NA
chr9:137355414	chr9-137355414-allele1218607-321	INS	320	NA	0.0007564296520423601,0.0,0.0,0.0,0.0	0.000918741	EXD3(1.1893999999999999e-32, 1.373)	NA	NA	NA	NA	NA	NA	NA	NA	No	NA	HPRC	No	NA	NA	NA	NA	NA	NA
chr9:137355414	chr9-137355414-allele1218606-3183	INS	3182	NA	0.0,0.0,0.0,0.0019880715705765406,0.0	NA	EXD3(1.1893999999999999e-32, 1.373)	NA	NA	NA	NA	NA	NA	NA	NA	No	NA	HPRC,HGSVC,1KG-ONT	No	NA	NA	NA	NA	NA	NA
chr9:137355435	chr9-137355435-allele1218610-654	INS	653	NA	0.006051437216338881,0.0,0.001984126984126984,0.0,0.0	0.00707186	EXD3(1.1893999999999999e-32, 1.373)	NA	NA	NA	NA	NA	NA	NA	NA	No	NA	HPRC,HGSVC,1KG-ONT	No	NA	NA	NA	NA	NA	NA
chr9:137355440	chr9-137355440-allele1218611-2646	INS	2645	NA	0.0,0.001440922190201729,0.0,0.0009940357852882703,0.0	NA	EXD3(1.1893999999999999e-32, 1.373)	NA	NA	NA	NA	NA	NA	NA	NA	No	NA	HPRC,HGSVC,1KG-ONT	No	NA	NA	NA	NA	NA	NA
chr9:137355443	chr9-137355443-allele1218616-3424	INS	3423	NA	0.0015128593040847202,0.002881844380403458,0.0,0.0,0.0	7.61513e-05	EXD3(1.1893999999999999e-32, 1.373)	NA	NA	NA	NA	NA	NA	NA	NA	No	NA	HPRC,HGSVC,1KG-ONT	No	NA	NA	NA	NA	NA	NA
chr9:137355443	chr9-137355443-allele1218615-1099	INS	1098	NA	0.0007564296520423601,0.0,0.0,0.0,0.0	0.000918741	EXD3(1.1893999999999999e-32, 1.373)	NA	NA	NA	NA	NA	NA	NA	NA	No	NA	HPRC,HGSVC,1KG-ONT	No	NA	NA	NA	NA	NA	NA
chr9:137355444	chr9-137355444-allele1218617-3196	INS	3195	NA	0.0045385779122541605,0.012968299711815562,0.007936507936507936,0.015904572564612324,0.002044989775051125	0.000926911	EXD3(1.1893999999999999e-32, 1.373)	NA	NA	NA	NA	NA	NA	NA	NA	No	NA	HPRC,HGSVC,1KG-ONT	No	NA	NA	NA	NA	NA	NA
chr9:137355461	chr9-137355461-allele1218627-4482	INS	4481	NA	0.0,0.0,0.0,0.002982107355864811,0.0	3.94758e-05	EXD3(1.1893999999999999e-32, 1.373)	NA	NA	NA	NA	NA	NA	NA	NA	No	NA	HGSVC,1KG-ONT	No	NA	NA	NA	NA	NA	NA
chr9:137355461	chr9-137355461-allele1218625-2948	INS	2947	NA	0.0,0.0,0.005952380952380952,0.008946322067594433,0.0	0.0020517	EXD3(1.1893999999999999e-32, 1.373)	NA	NA	NA	NA	NA	NA	NA	NA	No	NA	HPRC,HGSVC,1KG-ONT	No	NA	NA	NA	NA	NA	NA
chr9:137355462	chr9-137355462-allele1218629-1642	INS	1641	NA	0.0045385779122541605,0.007204610951008645,0.000992063492063492,0.003976143141153081,0.0010224948875255625	NA	EXD3(1.1893999999999999e-32, 1.373)	NA	NA	NA	NA	NA	NA	NA	NA	No	NA	HPRC,HGSVC,1KG-ONT	No	NA	NA	NA	NA	NA	NA
chr9:137355464	chr9-137355464-allele1218633-1058	INS	1057	NA	0.0,0.004322766570605188,0.0,0.0,0.0	3.94758e-05	EXD3(1.1893999999999999e-32, 1.373)	NA	NA	NA	NA	NA	NA	NA	NA	No	NA	HPRC,HGSVC,1KG-ONT	No	NA	NA	NA	NA	NA	NA
chr9:137355464	chr9-137355464-allele1218632-2818	INS	2817	NA	0.0037821482602118004,0.0,0.0,0.0,0.0	0.00642696	EXD3(1.1893999999999999e-32, 1.373)	NA	NA	NA	NA	NA	NA	NA	NA	No	NA	HPRC,HGSVC,1KG-ONT	No	NA	NA	NA	NA	NA	NA
chr9:137355468	chr9-137355468-allele1218638-1884	INS	1883	NA	0.0,0.0,0.000992063492063492,0.0,0.0	NA	EXD3(1.1893999999999999e-32, 1.373)	NA	NA	NA	NA	NA	NA	NA	NA	No	NA	HPRC,HGSVC,1KG-ONT	No	NA	NA	NA	NA	NA	NA
chr9:137355469	chr9-137355469-allele1218639-1487	INS	1486	NA	0.0015128593040847202,0.001440922190201729,0.015873015873015872,0.0,0.03680981595092025	0.00678142	EXD3(1.1893999999999999e-32, 1.373)	NA	NA	NA	NA	NA	NA	NA	NA	No	NA	HPRC,HGSVC,1KG-ONT	No	NA	NA	NA	NA	NA	NA
chr9:137355478	chr9-137355478-allele1218646-1173	INS	1172	NA	0.0,0.001440922190201729,0.0,0.0,0.0010224948875255625	NA	EXD3(1.1893999999999999e-32, 1.373)	NA	NA	NA	NA	NA	NA	NA	NA	No	NA	HPRC,HGSVC,1KG-ONT	No	NA	NA	NA	NA	NA	NA
chr9:137355478	chr9-137355478-allele1218648-3099	INS	3098	NA	0.0,0.01729106628242075,0.000992063492063492,0.012922465208747515,0.015337423312883436	0.00700406	EXD3(1.1893999999999999e-32, 1.373)	NA	NA	NA	NA	NA	NA	NA	NA	No	NA	HPRC,HGSVC,1KG-ONT	No	NA	NA	NA	NA	NA	NA
chr9:137355478	chr9-137355478-allele1218647-3300	INS	3299	NA	0.0037821482602118004,0.0,0.0,0.0,0.0	0.00663171	EXD3(1.1893999999999999e-32, 1.373)	NA	NA	NA	NA	NA	NA	NA	NA	No	NA	HPRC,HGSVC,1KG-ONT	No	NA	NA	NA	NA	NA	NA
chr9:137355478	chr9-137355478-allele1218644-1984	INS	1983	NA	0.01588502269288956,0.005763688760806916,0.010912698412698412,0.0009940357852882703,0.02044989775051125	0.00106351	EXD3(1.1893999999999999e-32, 1.373)	NA	NA	NA	NA	NA	NA	NA	NA	No	NA	HPRC,HGSVC,1KG-ONT	No	NA	NA	NA	NA	NA	NA
chr9:137355478	chr9-137355478-allele1218645-2715	INS	2714	NA	0.0,0.0,0.000992063492063492,0.0,0.0	NA	EXD3(1.1893999999999999e-32, 1.373)	NA	NA	NA	NA	NA	NA	NA	NA	No	NA	HPRC,HGSVC,1KG-ONT	No	NA	NA	NA	NA	NA	NA
chr9:137355482	chr9-137355482-allele1218652-2615	INS	2614	NA	0.0,0.0,0.000992063492063492,0.015904572564612324,0.0	0.00238547	EXD3(1.1893999999999999e-32, 1.373)	NA	NA	NA	NA	NA	NA	NA	NA	No	NA	HPRC,HGSVC,1KG-ONT	No	NA	NA	NA	NA	NA	NA
chr9:137355484	chr9-137355484-allele1218655-3592	INS	3591	NA	0.0,0.001440922190201729,0.0,0.0009940357852882703,0.005112474437627812	0.000778337	EXD3(1.1893999999999999e-32, 1.373)	NA	NA	NA	NA	NA	NA	NA	NA	No	NA	HPRC,HGSVC,1KG-ONT	No	NA	NA	NA	NA	NA	NA
chr9:137355484	chr9-137355484-allele1218653-1881	INS	1880	NA	0.00529500756429652,0.0,0.0,0.0,0.0	0.00947665	EXD3(1.1893999999999999e-32, 1.373)	NA	NA	NA	NA	NA	NA	NA	NA	No	NA	HPRC,HGSVC,1KG-ONT	No	NA	NA	NA	NA	NA	NA
chr9:137355484	chr9-137355484-allele1218654-2163	INS	2162	NA	0.0,0.0,0.0,0.0019880715705765406,0.012269938650306749	0.00199905	EXD3(1.1893999999999999e-32, 1.373)	NA	NA	NA	NA	NA	NA	NA	NA	No	NA	HPRC,HGSVC,1KG-ONT	No	NA	NA	NA	NA	NA	NA
chr9:137355485	chr9-137355485-allele1218657-2518	INS	2517	NA	0.0,0.0,0.0,0.0,0.0010224948875255625	NA	EXD3(1.1893999999999999e-32, 1.373)	NA	NA	NA	NA	NA	NA	NA	NA	No	NA	HPRC,HGSVC,1KG-ONT	No	NA	NA	NA	NA	NA	NA
chr9:137355485	chr9-137355485-allele1218663-94	INS	93	NA	0.0,0.0,0.0,0.0,0.0010224948875255625	NA	EXD3(1.1893999999999999e-32, 1.373)	NA	NA	NA	NA	NA	NA	NA	NA	No	NA	HPRC,HGSVC	No	NA	NA	NA	NA	NA	NA
chr9:137355489	chr9-137355489-allele1218666-1784	INS	1783	NA	0.0015128593040847202,0.0,0.000992063492063492,0.003976143141153081,0.0	NA	EXD3(1.1893999999999999e-32, 1.373)	NA	NA	NA	NA	NA	NA	NA	NA	No	NA	HPRC,HGSVC,1KG-ONT	No	NA	NA	NA	NA	NA	NA
chr9:137355496	chr9-137355496-allele1218674-1421	INS	1420	NA	0.0045385779122541605,0.001440922190201729,0.02976190476190476,0.004970178926441352,0.024539877300613498	0.00458928	EXD3(1.1893999999999999e-32, 1.373)	NA	NA	NA	NA	NA	NA	NA	NA	No	NA	HPRC,HGSVC,1KG-ONT	No	NA	NA	NA	NA	NA	NA
chr9:137355496	chr9-137355496-allele1218675-2882	INS	2881	NA	0.0007564296520423601,0.0,0.0,0.015904572564612324,0.0	0.00126431	EXD3(1.1893999999999999e-32, 1.373)	NA	NA	NA	NA	NA	NA	NA	NA	No	NA	HPRC,HGSVC,1KG-ONT	No	NA	NA	NA	NA	NA	NA
chr9:137355499	chr9-137355499-allele1218677-1908	INS	1907	NA	0.0,0.001440922190201729,0.012896825396825396,0.003976143141153081,0.0	0.00269845	EXD3(1.1893999999999999e-32, 1.373)	NA	NA	NA	NA	NA	NA	NA	NA	No	NA	HPRC,HGSVC,1KG-ONT	No	NA	NA	NA	NA	NA	NA
chr9:137355518	chr9-137355518-allele1218688-51	INS	50	NA	0.0007564296520423601,0.0,0.0,0.0,0.0	0.000918741	EXD3(1.1893999999999999e-32, 1.373)	NA	NA	NA	NA	NA	NA	NA	NA	No	NA	HPRC,HGSVC	No	NA	NA	NA	NA	NA	NA
chr9:137355526	chr9-137355526-allele1218696-1970	INS	1969	NA	0.0007564296520423601,0.011527377521613832,0.0,0.0,0.002044989775051125	7.93681e-05	EXD3(1.1893999999999999e-32, 1.373)	NA	NA	NA	NA	NA	NA	NA	NA	No	NA	HPRC,HGSVC,1KG-ONT	No	NA	NA	NA	NA	NA	NA
chr9:137355526	chr9-137355526-allele1218697-1825	INS	1824	NA	0.0022692889561270802,0.0,0.002976190476190476,0.006958250497017893,0.0	NA	EXD3(1.1893999999999999e-32, 1.373)	NA	NA	NA	NA	NA	NA	NA	NA	No	NA	HPRC,HGSVC,1KG-ONT	No	NA	NA	NA	NA	NA	NA
chr9:137355526	chr9-137355526-allele1218698-2505	INS	2504	NA	0.0,0.0,0.001984126984126984,0.0,0.0	NA	EXD3(1.1893999999999999e-32, 1.373)	NA	NA	NA	NA	NA	NA	NA	NA	No	NA	HPRC,HGSVC,1KG-ONT	No	NA	NA	NA	NA	NA	NA
chr9:137355534	chr9-137355534-allele1218702-363	INS	362	NA	0.0007564296520423601,0.0,0.0,0.0,0.0	0.000918741	EXD3(1.1893999999999999e-32, 1.373)	NA	NA	NA	NA	NA	NA	NA	NA	No	NA	HPRC,HGSVC,1KG-ONT	No	NA	NA	NA	NA	NA	NA
chr9:137355541	chr9-137355541-allele1218708-2880	INS	2879	NA	0.0,0.0,0.0,0.0,0.0010224948875255625	NA	EXD3(1.1893999999999999e-32, 1.373)	NA	NA	NA	NA	NA	NA	NA	NA	No	NA	HPRC,HGSVC,1KG-ONT	No	NA	NA	NA	NA	NA	NA
chr9:137355556	chr9-137355556-allele1218719-2051	INS	2050	NA	0.00529500756429652,0.005763688760806916,0.006944444444444444,0.019880715705765408,0.002044989775051125	0.000308455	EXD3(1.1893999999999999e-32, 1.373)	NA	NA	NA	NA	NA	NA	NA	NA	No	NA	HPRC,HGSVC,1KG-ONT	No	NA	NA	NA	NA	NA	NA
chr9:137355561	chr9-137355561-allele1218722-1730	INS	1729	NA	0.0037821482602118004,0.001440922190201729,0.0,0.002982107355864811,0.0	0.00139876	EXD3(1.1893999999999999e-32, 1.373)	NA	NA	NA	NA	NA	NA	NA	NA	No	NA	HPRC,HGSVC,1KG-ONT	No	NA	NA	NA	NA	NA	NA
chr9:137355563	chr9-137355563-allele1218726-372	INS	371	NA	0.0007564296520423601,0.0,0.0,0.0,0.0	0.000918741	EXD3(1.1893999999999999e-32, 1.373)	NA	NA	NA	NA	NA	NA	NA	NA	No	NA	HPRC,HGSVC,1KG-ONT	No	NA	NA	NA	NA	NA	NA
chr9:137355563	chr9-137355563-allele1218727-1822	INS	1821	NA	0.0,0.011527377521613832,0.0,0.0,0.0	0.000577164	EXD3(1.1893999999999999e-32, 1.373)	NA	NA	NA	NA	NA	NA	NA	NA	No	NA	HPRC,HGSVC,1KG-ONT	No	NA	NA	NA	NA	NA	NA
chr9:137355569	chr9-137355569-allele1218733-854	INS	853	NA	0.0015128593040847202,0.0,0.0,0.0,0.0010224948875255625	0.00077342	EXD3(1.1893999999999999e-32, 1.373)	NA	NA	NA	NA	NA	NA	NA	NA	No	NA	HPRC,HGSVC,1KG-ONT	No	NA	NA	NA	NA	NA	NA
chr9:137355569	chr9-137355569-allele1218734-3020	INS	3019	NA	0.0,0.0,0.000992063492063492,0.0,0.0	NA	EXD3(1.1893999999999999e-32, 1.373)	NA	NA	NA	NA	NA	NA	NA	NA	No	NA	HPRC,HGSVC,1KG-ONT	No	NA	NA	NA	NA	NA	NA
chr9:137355570	chr9-137355570-allele1218735-1677	INS	1676	NA	0.0,0.0,0.0,0.0019880715705765406,0.0	NA	EXD3(1.1893999999999999e-32, 1.373)	NA	NA	NA	NA	NA	NA	NA	NA	No	NA	HPRC,HGSVC,1KG-ONT	No	NA	NA	NA	NA	NA	NA
chr9:137355593	chr9-137355593-allele1218749-2528	INS	2527	NA	0.0007564296520423601,0.0,0.0,0.0,0.0	0.000918741	EXD3(1.1893999999999999e-32, 1.373)	NA	NA	NA	NA	NA	NA	NA	NA	No	NA	HPRC,HGSVC,1KG-ONT	No	NA	NA	NA	NA	NA	NA
chr9:137355593	chr9-137355593-allele1218748-2251	INS	2250	NA	0.0,0.0,0.0,0.007952286282306162,0.0	0.000963133	EXD3(1.1893999999999999e-32, 1.373)	NA	NA	NA	NA	NA	NA	NA	NA	No	NA	HPRC,HGSVC,1KG-ONT	No	NA	NA	NA	NA	NA	NA
chr9:137355593	chr9-137355593-allele1218747-1553	INS	1552	NA	0.0,0.0,0.002976190476190476,0.0019880715705765406,0.0	0.000408842	EXD3(1.1893999999999999e-32, 1.373)	NA	NA	NA	NA	NA	NA	NA	NA	No	NA	HPRC,HGSVC,1KG-ONT	No	NA	NA	NA	NA	NA	NA
chr9:137355593	chr9-137355593-allele1218746-3578	INS	3577	NA	0.0,0.0,0.001984126984126984,0.004970178926441352,0.00408997955010225	0.00142414	EXD3(1.1893999999999999e-32, 1.373)	NA	NA	NA	NA	NA	NA	NA	NA	No	NA	HPRC,HGSVC,1KG-ONT	No	NA	NA	NA	NA	NA	NA
chr9:137355594	chr9-137355594-allele1218750-563	INS	562	NA	0.0007564296520423601,0.0,0.006944444444444444,0.0,0.0	NA	EXD3(1.1893999999999999e-32, 1.373)	NA	NA	NA	NA	NA	NA	NA	NA	No	NA	HPRC,HGSVC,1KG-ONT	No	NA	NA	NA	NA	NA	NA
chr9:137355603	chr9-137355603-allele1218756-2321	INS	2320	NA	0.0007564296520423601,0.0,0.000992063492063492,0.0,0.0	NA	EXD3(1.1893999999999999e-32, 1.373)	NA	NA	NA	NA	NA	NA	NA	NA	No	NA	HPRC,HGSVC,1KG-ONT	No	NA	NA	NA	NA	NA	NA
chr9:137355603	chr9-137355603-allele1218755-2554	INS	2553	NA	0.0,0.004322766570605188,0.000992063492063492,0.002982107355864811,0.0	0.000778337	EXD3(1.1893999999999999e-32, 1.373)	NA	NA	NA	NA	NA	NA	NA	NA	No	NA	HPRC,HGSVC,1KG-ONT	No	NA	NA	NA	NA	NA	NA
chr9:137355603	chr9-137355603-allele1218754-3145	INS	3144	NA	0.0,0.001440922190201729,0.0,0.0009940357852882703,0.011247443762781187	0.00188759	EXD3(1.1893999999999999e-32, 1.373)	NA	NA	NA	NA	NA	NA	NA	NA	No	NA	HPRC,HGSVC,1KG-ONT	No	NA	NA	NA	NA	NA	NA
chr9:137355604	chr9-137355604-allele1218757-1778	INS	1777	NA	0.0,0.0,0.002976190476190476,0.0,0.0	3.94758e-05	EXD3(1.1893999999999999e-32, 1.373)	NA	NA	NA	NA	NA	NA	NA	NA	No	NA	HPRC,HGSVC,1KG-ONT	No	NA	NA	NA	NA	NA	NA
chr9:137355627	chr9-137355627-allele1218778-2738	INS	2737	NA	0.0007564296520423601,0.002881844380403458,0.0,0.0009940357852882703,0.0	NA	EXD3(1.1893999999999999e-32, 1.373)	NA	NA	NA	NA	NA	NA	NA	NA	No	NA	HPRC,HGSVC,1KG-ONT	No	NA	NA	NA	NA	NA	NA
chr9:137355627	chr9-137355627-allele1218777-1136	INS	1135	NA	0.0,0.010086455331412104,0.0,0.0,0.002044989775051125	0.000919236	EXD3(1.1893999999999999e-32, 1.373)	NA	NA	NA	NA	NA	NA	NA	NA	No	NA	HPRC,HGSVC,1KG-ONT	No	NA	NA	NA	NA	NA	NA
chr9:137355628	chr9-137355628-allele1218782-2818	INS	2817	NA	0.0,0.0,0.000992063492063492,0.0,0.014314928425357873	0.00212033	EXD3(1.1893999999999999e-32, 1.373)	NA	NA	NA	NA	NA	NA	NA	NA	No	NA	HPRC,HGSVC,1KG-ONT	No	NA	NA	NA	NA	NA	NA
chr9:137355628	chr9-137355628-allele1218783-2969	INS	2968	NA	0.0,0.0,0.0,0.005964214711729622,0.003067484662576687	0.00114796	EXD3(1.1893999999999999e-32, 1.373)	NA	NA	NA	NA	NA	NA	NA	NA	No	NA	HPRC,HGSVC,1KG-ONT	No	NA	NA	NA	NA	NA	NA
chr9:137355628	chr9-137355628-allele1218779-2372	INS	2371	NA	0.01059001512859304,0.0,0.0,0.0,0.009202453987730062	0.00663438	EXD3(1.1893999999999999e-32, 1.373)	NA	NA	NA	NA	NA	NA	NA	NA	No	NA	HPRC,HGSVC,1KG-ONT	No	NA	NA	NA	NA	NA	NA
chr9:137355632	chr9-137355632-allele1218788-3434	INS	3433	NA	0.0,0.0,0.03670634920634921,0.006958250497017893,0.00408997955010225	0.00810216	EXD3(1.1893999999999999e-32, 1.373)	NA	NA	NA	NA	NA	NA	NA	NA	No	NA	HPRC,HGSVC,1KG-ONT	No	NA	NA	NA	NA	NA	NA
chr9:137355635	chr9-137355635-allele1218790-1131	INS	1130	NA	0.0030257186081694403,0.0,0.0,0.0,0.0	0.00520636	EXD3(1.1893999999999999e-32, 1.373)	NA	NA	NA	NA	NA	NA	NA	NA	No	NA	HPRC,HGSVC,1KG-ONT	No	NA	NA	NA	NA	NA	NA
chr9:137355639	chr9-137355639-allele1218792-2357	INS	2356	NA	0.0,0.01729106628242075,0.0,0.0,0.005112474437627812	0.00262774	EXD3(1.1893999999999999e-32, 1.373)	NA	NA	NA	NA	NA	NA	NA	NA	No	NA	HPRC,HGSVC	No	NA	NA	NA	NA	NA	NA
chr9:137355641	chr9-137355641-allele1218794-2123	INS	2122	NA	0.0045385779122541605,0.0,0.0,0.0019880715705765406,0.0	0.00448129	EXD3(1.1893999999999999e-32, 1.373)	NA	NA	NA	NA	NA	NA	NA	NA	No	NA	HPRC,HGSVC,1KG-ONT	No	NA	NA	NA	NA	NA	NA
chr9:137355661	chr9-137355661-allele1218799-312	INS	311	NA	0.0,0.0,0.0,0.0009940357852882703,0.0010224948875255625	NA	EXD3(1.1893999999999999e-32, 1.373)	NA	NA	NA	NA	NA	NA	NA	NA	No	NA	HPRC	No	NA	NA	NA	NA	NA	NA
chr9:137355664	chr9-137355664-allele1218802-2452	INS	2451	NA	0.0007564296520423601,0.0,0.0,0.0,0.0	0.000918741	EXD3(1.1893999999999999e-32, 1.373)	NA	NA	NA	NA	NA	NA	NA	NA	No	NA	HPRC,HGSVC,1KG-ONT	No	NA	NA	NA	NA	NA	NA
chr9:137355671	chr9-137355671-allele1218806-512	INS	511	NA	0.0,0.0,0.008928571428571428,0.0,0.0	0.00114796	EXD3(1.1893999999999999e-32, 1.373)	NA	NA	NA	NA	NA	NA	NA	NA	No	NA	HPRC,HGSVC,1KG-ONT	No	NA	NA	NA	NA	NA	NA
chr9:137355671	chr9-137355671-allele1218811-202	INS	201	NA	0.0007564296520423601,0.01585014409221902,0.0,0.011928429423459244,0.003067484662576687	0.00298984	EXD3(1.1893999999999999e-32, 1.373)	NA	NA	NA	NA	NA	NA	NA	NA	No	NA	HPRC,HGSVC	No	NA	NA	NA	NA	NA	NA
chr9:137355672	chr9-137355672-allele1218814-3010	INS	3009	NA	0.0,0.0,0.008928571428571428,0.002982107355864811,0.0	0.00170264	EXD3(1.1893999999999999e-32, 1.373)	NA	NA	NA	NA	NA	NA	NA	NA	No	NA	HPRC,HGSVC,1KG-ONT	No	NA	NA	NA	NA	NA	NA
chr9:137355677	chr9-137355677-allele1218815-235	INS	234	NA	0.0,0.0,0.001984126984126984,0.0,0.002044989775051125	0.000224143	EXD3(1.1893999999999999e-32, 1.373)	NA	NA	NA	NA	NA	NA	NA	NA	No	NA	HPRC,HGSVC	No	NA	NA	NA	NA	NA	NA
chr9:137355678	chr9-137355678-allele1218817-2230	INS	2229	NA	0.00529500756429652,0.008645533141210375,0.01984126984126984,0.003976143141153081,0.0	NA	EXD3(1.1893999999999999e-32, 1.373)	NA	NA	NA	NA	NA	NA	NA	NA	No	NA	HPRC,HGSVC,1KG-ONT	No	NA	NA	NA	NA	NA	NA
chr9:137355678	chr9-137355678-allele1218821-477	INS	476	NA	0.0022692889561270802,0.004322766570605188,0.003968253968253968,0.011928429423459244,0.0	0.000392983	EXD3(1.1893999999999999e-32, 1.373)	NA	NA	NA	NA	NA	NA	NA	NA	No	NA	HPRC,HGSVC,1KG-ONT	No	NA	NA	NA	NA	NA	NA
chr9:137355678	chr9-137355678-allele1218816-476	INS	475	NA	0.0007564296520423601,0.0,0.0,0.0,0.0	0.000918741	EXD3(1.1893999999999999e-32, 1.373)	NA	NA	NA	NA	NA	NA	NA	NA	No	NA	HPRC,HGSVC,1KG-ONT	No	NA	NA	NA	NA	NA	NA
chr9:137355689	chr9-137355689-allele1218823-1772	INS	1771	NA	0.0,0.001440922190201729,0.0,0.0,0.0010224948875255625	NA	EXD3(1.1893999999999999e-32, 1.373)	NA	NA	NA	NA	NA	NA	NA	NA	No	NA	HPRC,HGSVC,1KG-ONT	No	NA	NA	NA	NA	NA	NA
chr9:137355690	chr9-137355690-allele1218824-4021	INS	4020	NA	0.0,0.0,0.01488095238095238,0.0,0.0	0.00212033	EXD3(1.1893999999999999e-32, 1.373)	NA	NA	NA	NA	NA	NA	NA	NA	No	NA	HGSVC,1KG-ONT	No	NA	NA	NA	NA	NA	NA
chr9:137355693	chr9-137355693-allele1218829-1280	INS	1279	NA	0.0,0.01585014409221902,0.0,0.0,0.00408997955010225	0.00218897	EXD3(1.1893999999999999e-32, 1.373)	NA	NA	NA	NA	NA	NA	NA	NA	No	NA	HPRC,HGSVC,1KG-ONT	No	NA	NA	NA	NA	NA	NA
chr9:137355693	chr9-137355693-allele1218828-395	INS	394	NA	0.0007564296520423601,0.0,0.0,0.0,0.0	0.000918741	EXD3(1.1893999999999999e-32, 1.373)	NA	NA	NA	NA	NA	NA	NA	NA	No	NA	HPRC,HGSVC,1KG-ONT	No	NA	NA	NA	NA	NA	NA
chr9:137355710	chr9-137355710-allele1218843-3068	INS	3067	NA	0.00680786686838124,0.0,0.000992063492063492,0.0,0.009202453987730062	0.00170474	EXD3(1.1893999999999999e-32, 1.373)	NA	NA	NA	NA	NA	NA	NA	NA	No	NA	HPRC,HGSVC,1KG-ONT	No	NA	NA	NA	NA	NA	NA
chr9:137355711	chr9-137355711-allele1218845-2914	INS	2913	NA	0.0037821482602118004,0.0,0.001984126984126984,0.002982107355864811,0.002044989775051125	0.00022888	EXD3(1.1893999999999999e-32, 1.373)	NA	NA	NA	NA	NA	NA	NA	NA	No	NA	HPRC,HGSVC,1KG-ONT	No	NA	NA	NA	NA	NA	NA
chr9:137355712	chr9-137355712-allele1218847-189	INS	188	NA	0.0,0.0,0.0,0.0,0.0010224948875255625	NA	EXD3(1.1893999999999999e-32, 1.373)	NA	NA	NA	NA	NA	NA	NA	NA	No	NA	HPRC,HGSVC	No	NA	NA	NA	NA	NA	NA
chr9:137355718	chr9-137355718-allele1218850-4010	INS	4009	NA	0.0,0.0,0.0,0.009940357852882704,0.013292433537832311	0.00355982	EXD3(1.1893999999999999e-32, 1.373)	NA	NA	NA	NA	NA	NA	NA	NA	No	NA	HGSVC,1KG-ONT	No	NA	NA	NA	NA	NA	NA
chr9:137355727	chr9-137355727-allele1218852-3143	INS	3142	NA	0.0,0.0,0.01488095238095238,0.0019880715705765406,0.0	0.00256718	EXD3(1.1893999999999999e-32, 1.373)	NA	NA	NA	NA	NA	NA	NA	NA	No	NA	HPRC,HGSVC,1KG-ONT	No	NA	NA	NA	NA	NA	NA
chr9:137355734	chr9-137355734-allele1218856-2749	INS	2748	NA	0.0015128593040847202,0.001440922190201729,0.0,0.0,0.0	0.00077342	EXD3(1.1893999999999999e-32, 1.373)	NA	NA	NA	NA	NA	NA	NA	NA	No	NA	HPRC,HGSVC,1KG-ONT	No	NA	NA	NA	NA	NA	NA
chr9:137355734	chr9-137355734-allele1218857-1876	INS	1875	NA	0.0,0.0,0.003968253968253968,0.0,0.0	0.000224143	EXD3(1.1893999999999999e-32, 1.373)	NA	NA	NA	NA	NA	NA	NA	NA	No	NA	HPRC,HGSVC,1KG-ONT	No	NA	NA	NA	NA	NA	NA
chr9:137355735	chr9-137355735-allele1218861-2750	INS	2749	NA	0.0,0.0,0.0,0.014910536779324055,0.0	0.00191441	EXD3(1.1893999999999999e-32, 1.373)	NA	NA	NA	NA	NA	NA	NA	NA	No	NA	HPRC,HGSVC,1KG-ONT	No	NA	NA	NA	NA	NA	NA
chr9:137355735	chr9-137355735-allele1218860-3082	INS	3081	NA	0.0,0.0,0.0,0.0019880715705765406,0.0	NA	EXD3(1.1893999999999999e-32, 1.373)	NA	NA	NA	NA	NA	NA	NA	NA	No	NA	HPRC,HGSVC,1KG-ONT	No	NA	NA	NA	NA	NA	NA
chr9:137359057	chr9-137359057-allele1218891-1	DEL	2450	NA	0.4546142208774584,0.7060518731988472,0.8382936507936508,0.6461232604373758,0.8128834355828221	0.181439	EXD3(1.1893999999999999e-32, 1.373)	NA	NA	NA	NA	NA	NA	NA	NA	No	NA	HPRC,HGSVC,1KG-ONT	Yes	NA	NA	NA	NA	NA	NA
chr9:137378870	chr9-137378870-allele1219099-2137	INS	2136	NA	0.0037821482602118004,0.0,0.0,0.006958250497017893,0.012269938650306749	NA	EXD3(1.1893999999999999e-32, 1.373)	NA	NA	NA	NA	NA	NA	NA	NA	No	NA	HGSVC	No	NA	NA	NA	NA	NA	NA
chr9:137378895	chr9-137378895-allele1219103-68	INS	67	NA	0.0007564296520423601,0.0,0.0,0.0,0.0	0.000918741	EXD3(1.1893999999999999e-32, 1.373)	NA	NA	NA	NA	NA	NA	NA	NA	No	NA	HPRC,HGSVC	No	NA	NA	NA	NA	NA	NA
chr9:137378945	chr9-137378945-allele1219112-1	DEL	67	NA	0.0,0.0,0.002976190476190476,0.0,0.0	3.94758e-05	EXD3(1.1893999999999999e-32, 1.373)	NA	NA	NA	NA	NA	NA	NA	NA	No	NA	No	No	NA	NA	NA	NA	NA	NA
chr9:137379022	chr9-137379022-allele1219116-1673	INS	1672	NA	0.025718608169440244,0.002881844380403458,0.0,0.0009940357852882703,0.0	0.0407454	EXD3(1.1893999999999999e-32, 1.373)	NA	NA	NA	NA	NA	NA	NA	NA	No	NA	HPRC,HGSVC	No	NA	NA	NA	NA	NA	NA
chr9:137379233	chr9-137379233-allele1219135-1012	INS	1011	NA	0.5907715582450832,0.8501440922190202,0.8551587301587301,0.8389662027833003,0.8895705521472392	0.189883	EXD3(1.1893999999999999e-32, 1.373)	NA	NA	NA	NA	NA	NA	NA	NA	No	NA	HPRC,HGSVC,1KG-ONT	No	NA	NA	NA	NA	NA	NA
chr9:137379233	chr9-137379233-allele1219140-1011	INS	1010	NA	0.00832072617246596,0.0,0.0,0.0,0.0	0.0151436	EXD3(1.1893999999999999e-32, 1.373)	NA	NA	NA	NA	NA	NA	NA	NA	No	NA	HPRC,HGSVC,1KG-ONT	No	NA	NA	NA	NA	NA	NA
chr9:137379233	chr9-137379233-allele1219142-1011	INS	1010	NA	0.0022692889561270802,0.001440922190201729,0.0,0.0,0.0	0.0019853	EXD3(1.1893999999999999e-32, 1.373)	NA	NA	NA	NA	NA	NA	NA	NA	No	NA	HPRC,HGSVC,1KG-ONT	No	NA	NA	NA	NA	NA	NA
chr9:137379233	chr9-137379233-allele1219141-1011	INS	1010	NA	0.009833585476550681,0.0,0.0,0.0,0.0	0.0179657	EXD3(1.1893999999999999e-32, 1.373)	NA	NA	NA	NA	NA	NA	NA	NA	No	NA	HPRC,HGSVC,1KG-ONT	No	NA	NA	NA	NA	NA	NA
chr9:137379233	chr9-137379233-allele1219138-811	INS	810	NA	0.0007564296520423601,0.0,0.0,0.0,0.0	0.000918741	EXD3(1.1893999999999999e-32, 1.373)	NA	NA	NA	NA	NA	NA	NA	NA	No	NA	HPRC,HGSVC,1KG-ONT	No	NA	NA	NA	NA	NA	NA
chr9:137379233	chr9-137379233-allele1219136-1023	INS	1022	NA	0.0,0.012968299711815562,0.023809523809523808,0.011928429423459244,0.005112474437627812	0.00865058	EXD3(1.1893999999999999e-32, 1.373)	NA	NA	NA	NA	NA	NA	NA	NA	No	NA	HPRC,HGSVC,1KG-ONT	No	NA	NA	NA	NA	NA	NA
chr9:137379233	chr9-137379233-allele1219137-1078	INS	1077	NA	0.059001512859304085,0.08357348703170028,0.08333333333333333,0.07852882703777336,0.03783231083844581	0.000448878	EXD3(1.1893999999999999e-32, 1.373)	NA	NA	NA	NA	NA	NA	NA	NA	No	NA	HPRC,HGSVC,1KG-ONT	No	NA	NA	NA	NA	NA	NA
chr9:137379278	chr9-137379278-allele1219144-955	INS	954	NA	0.00529500756429652,0.001440922190201729,0.0,0.004970178926441352,0.002044989775051125	0.00112165	EXD3(1.1893999999999999e-32, 1.373)	NA	NA	NA	NA	NA	NA	NA	NA	No	NA	HPRC,HGSVC,1KG-ONT	No	NA	NA	NA	NA	NA	NA
chr9:137379290	chr9-137379290-allele1219146-2081	INS	2080	NA	0.024962178517397883,0.002881844380403458,0.0,0.0009940357852882703,0.0	0.0393807	EXD3(1.1893999999999999e-32, 1.373)	NA	NA	NA	NA	NA	NA	NA	NA	No	NA	HPRC,HGSVC,1KG-ONT	No	NA	NA	NA	NA	NA	NA
chr9:137379325	chr9-137379325-allele1219152-1144	INS	1143	NA	0.0030257186081694403,0.0,0.0,0.0,0.0	0.00520636	EXD3(1.1893999999999999e-32, 1.373)	NA	NA	NA	NA	NA	NA	NA	NA	No	NA	HPRC,HGSVC,1KG-ONT	No	NA	NA	NA	NA	NA	NA
chr9:137379342	chr9-137379342-allele1219153-1744	INS	1743	NA	0.0015128593040847202,0.0,0.0,0.0,0.0	0.00234988	EXD3(1.1893999999999999e-32, 1.373)	NA	NA	NA	NA	NA	NA	NA	NA	No	NA	HPRC,HGSVC	No	NA	NA	NA	NA	NA	NA
chr9:137379365	chr9-137379365-allele1219158-2890	INS	2889	NA	0.0015128593040847202,0.0,0.0,0.0,0.0	0.00234988	EXD3(1.1893999999999999e-32, 1.373)	NA	NA	NA	NA	NA	NA	NA	NA	No	NA	HPRC,HGSVC,1KG-ONT	No	NA	NA	NA	NA	NA	NA
chr9:137379365	chr9-137379365-allele1219159-2684	INS	2683	NA	0.006051437216338881,0.0,0.0,0.011928429423459244,0.0	0.000367346	EXD3(1.1893999999999999e-32, 1.373)	NA	NA	NA	NA	NA	NA	NA	NA	No	NA	HPRC,HGSVC,1KG-ONT	No	NA	NA	NA	NA	NA	NA
chr9:137379388	chr9-137379388-allele1219165-473	INS	472	NA	0.0007564296520423601,0.0,0.0,0.0,0.0	0.000918741	EXD3(1.1893999999999999e-32, 1.373)	NA	NA	NA	NA	NA	NA	NA	NA	No	NA	HPRC,1KG-ONT	No	NA	NA	NA	NA	NA	NA
chr9:137379388	chr9-137379388-allele1219167-1200	INS	1199	NA	0.07413010590015129,0.005763688760806916,0.0,0.0,0.0	0.123141	EXD3(1.1893999999999999e-32, 1.373)	NA	NA	NA	NA	NA	NA	NA	NA	No	NA	HPRC,HGSVC,1KG-ONT	No	NA	NA	NA	NA	NA	NA
chr9:137379388	chr9-137379388-allele1219163-609	INS	608	NA	0.012859304084720122,0.0,0.0,0.0,0.0	0.0235872	EXD3(1.1893999999999999e-32, 1.373)	NA	NA	NA	NA	NA	NA	NA	NA	No	NA	HPRC,HGSVC,1KG-ONT	No	NA	NA	NA	NA	NA	NA
chr9:137379419	chr9-137379419-allele1219171-729	INS	728	NA	0.0264750378214826,0.010086455331412104,0.001984126984126984,0.015904572564612324,0.02147239263803681	0.0056307	EXD3(1.1893999999999999e-32, 1.373)	NA	NA	NA	NA	NA	NA	NA	NA	No	NA	HPRC,HGSVC,1KG-ONT	No	NA	NA	NA	NA	NA	NA
chr9:137379419	chr9-137379419-allele1219173-406	INS	405	NA	0.0007564296520423601,0.0,0.0,0.0,0.0	0.000918741	EXD3(1.1893999999999999e-32, 1.373)	NA	NA	NA	NA	NA	NA	NA	NA	No	NA	HPRC	No	NA	NA	NA	NA	NA	NA
chr9:137380449	chr9-137380449-allele1219203-55	INS	54	NA	0.0,0.0,0.001984126984126984,0.0,0.0	NA	EXD3(1.1893999999999999e-32, 1.373)	NA	NA	NA	NA	NA	NA	NA	NA	No	NA	HPRC,HGSVC,1KG-ONT	No	NA	NA	NA	NA	NA	NA
chr9:137380471	chr9-137380471-allele1219212-57	INS	56	NA	0.0113464447806354,0.007204610951008645,0.0,0.008946322067594433,0.0	0.00435503	EXD3(1.1893999999999999e-32, 1.373)	NA	NA	NA	NA	NA	NA	NA	NA	No	NA	HPRC,HGSVC,1KG-ONT	No	NA	NA	NA	NA	NA	NA
chr9:137380471	chr9-137380471-allele1219210-54	INS	53	NA	0.12859304084720122,0.07492795389048991,0.09027777777777778,0.07654075546719682,0.04703476482617587	0.0193056	EXD3(1.1893999999999999e-32, 1.373)	NA	NA	NA	NA	NA	NA	NA	NA	No	NA	HPRC,HGSVC,1KG-ONT	No	NA	NA	NA	NA	NA	NA
chr9:137380471	chr9-137380471-allele1219209-54	INS	53	NA	0.2231467473524962,0.0345821325648415,0.005952380952380952,0.05168986083499006,0.010224948875255624	0.235406	EXD3(1.1893999999999999e-32, 1.373)	NA	NA	NA	NA	NA	NA	NA	NA	No	NA	HPRC,HGSVC,1KG-ONT	No	NA	NA	NA	NA	NA	NA
chr9:137380471	chr9-137380471-allele1219215-55	INS	54	NA	0.0,0.0,0.0,0.002982107355864811,0.0	3.94758e-05	EXD3(1.1893999999999999e-32, 1.373)	NA	NA	NA	NA	NA	NA	NA	NA	No	NA	HPRC,HGSVC,1KG-ONT	No	NA	NA	NA	NA	NA	NA
chr9:137380471	chr9-137380471-allele1219216-54	INS	53	NA	0.01059001512859304,0.001440922190201729,0.0,0.0,0.0	0.0170695	EXD3(1.1893999999999999e-32, 1.373)	NA	NA	NA	NA	NA	NA	NA	NA	No	NA	HPRC,HGSVC,1KG-ONT	No	NA	NA	NA	NA	NA	NA
chr9:137380471	chr9-137380471-allele1219211-109	INS	108	NA	0.0022692889561270802,0.0,0.0,0.0009940357852882703,0.0	0.0019853	EXD3(1.1893999999999999e-32, 1.373)	NA	NA	NA	NA	NA	NA	NA	NA	No	NA	HPRC	No	NA	NA	NA	NA	NA	NA
chr9:137380471	chr9-137380471-allele1219217-55	INS	54	NA	0.0,0.008645533141210375,0.0,0.0,0.0	0.000593574	EXD3(1.1893999999999999e-32, 1.373)	NA	NA	NA	NA	NA	NA	NA	NA	No	NA	HPRC,HGSVC,1KG-ONT	No	NA	NA	NA	NA	NA	NA
chr9:137380472	chr9-137380472-allele1219218-51	INS	50	NA	0.0,0.001440922190201729,0.0,0.0,0.0	NA	EXD3(1.1893999999999999e-32, 1.373)	NA	NA	NA	NA	NA	NA	NA	NA	No	NA	HPRC,HGSVC,1KG-ONT	No	NA	NA	NA	NA	NA	NA
chr9:137380472	chr9-137380472-allele1219219-59	INS	58	NA	0.0015128593040847202,0.002881844380403458,0.0,0.0,0.0	7.61513e-05	EXD3(1.1893999999999999e-32, 1.373)	NA	NA	NA	NA	NA	NA	NA	NA	No	NA	HPRC,HGSVC,1KG-ONT	No	NA	NA	NA	NA	NA	NA
chr9:137380482	chr9-137380482-allele1219221-55	INS	54	NA	0.0,0.0,0.0,0.004970178926441352,0.0	0.000408842	EXD3(1.1893999999999999e-32, 1.373)	NA	NA	NA	NA	NA	NA	NA	NA	No	NA	HPRC,HGSVC,1KG-ONT	No	NA	NA	NA	NA	NA	NA
chr9:137380482	chr9-137380482-allele1219220-57	INS	56	NA	0.0226928895612708,0.002881844380403458,0.0,0.0,0.0	0.0371419	EXD3(1.1893999999999999e-32, 1.373)	NA	NA	NA	NA	NA	NA	NA	NA	No	NA	HPRC,HGSVC,1KG-ONT	No	NA	NA	NA	NA	NA	NA
chr9:137380502	chr9-137380502-allele1219227-119	INS	118	NA	0.00529500756429652,0.0,0.000992063492063492,0.0,0.0	0.00736694	EXD3(1.1893999999999999e-32, 1.373)	NA	NA	NA	NA	NA	NA	NA	NA	No	NA	HPRC	No	NA	NA	NA	NA	NA	NA
chr9:137381983	chr9-137381983-allele1219269-77	INS	76	NA	0.0,0.0,0.000992063492063492,0.0,0.0	NA	EXD3(1.1893999999999999e-32, 1.373)	NA	NA	NA	NA	NA	NA	NA	NA	No	NA	HPRC,HGSVC,1KG-ONT	No	NA	NA	NA	NA	NA	NA
chr9:137382015	chr9-137382015-allele1219272-308	INS	307	NA	0.0015128593040847202,0.0,0.0,0.014910536779324055,0.0	0.000332315	EXD3(1.1893999999999999e-32, 1.373)	NA	NA	NA	NA	NA	NA	NA	NA	No	NA	HPRC,HGSVC,1KG-ONT	Yes	NA	NA	NA	NA	NA	NA
chr9:137382015	chr9-137382015-allele1219273-209	INS	208	NA	0.06127080181543117,0.021613832853025938,0.006944444444444444,0.017892644135188866,0.017382413087934562	0.0377307	EXD3(1.1893999999999999e-32, 1.373)	NA	NA	NA	NA	NA	NA	NA	NA	No	NA	HPRC,HGSVC	Yes	NA	NA	NA	NA	NA	NA
chr9:137382056	chr9-137382056-allele1219281-76	INS	75	NA	0.0007564296520423601,0.0,0.0,0.0,0.0	0.000918741	EXD3(1.1893999999999999e-32, 1.373)	NA	NA	NA	NA	NA	NA	NA	NA	No	NA	HPRC,HGSVC,1KG-ONT	Yes	NA	NA	NA	NA	NA	NA
chr9:137382097	chr9-137382097-allele1219291-102	INS	101	NA	0.0022692889561270802,0.0,0.0,0.0,0.0	0.00377908	EXD3(1.1893999999999999e-32, 1.373)	NA	NA	NA	NA	NA	NA	NA	NA	No	NA	HPRC,HGSVC,1KG-ONT	Yes	NA	NA	NA	NA	NA	NA
chr9:137382111	chr9-137382111-allele1219295-97	INS	96	NA	0.0007564296520423601,0.0,0.00992063492063492,0.005964214711729622,0.0	0.00126431	EXD3(1.1893999999999999e-32, 1.373)	NA	NA	NA	NA	NA	NA	NA	NA	No	NA	HPRC,HGSVC,1KG-ONT	Yes	NA	NA	NA	NA	NA	NA
chr9:137382111	chr9-137382111-allele1219297-78	INS	77	NA	0.006051437216338881,0.0,0.0,0.010934393638170975,0.0	0.00062365	EXD3(1.1893999999999999e-32, 1.373)	NA	NA	NA	NA	NA	NA	NA	NA	No	NA	HPRC,HGSVC,1KG-ONT	Yes	NA	NA	NA	NA	NA	NA
chr9:137382115	chr9-137382115-allele1219299-154	INS	153	NA	0.019667170953101363,0.001440922190201729,0.0,0.0019880715705765406,0.0	0.0298114	EXD3(1.1893999999999999e-32, 1.373)	NA	NA	NA	NA	NA	NA	NA	NA	No	NA	HPRC,HGSVC	Yes	NA	NA	NA	NA	NA	NA
chr9:137382116	chr9-137382116-allele1219303-96	INS	95	NA	0.0015128593040847202,0.0,0.0,0.0,0.0	0.00234988	EXD3(1.1893999999999999e-32, 1.373)	NA	NA	NA	NA	NA	NA	NA	NA	No	NA	HPRC,HGSVC,1KG-ONT	Yes	NA	NA	NA	NA	NA	NA
chr9:137382116	chr9-137382116-allele1219300-115	INS	114	NA	0.006051437216338881,0.011527377521613832,0.007936507936507936,0.0009940357852882703,0.0010224948875255625	NA	EXD3(1.1893999999999999e-32, 1.373)	NA	NA	NA	NA	NA	NA	NA	NA	No	NA	HPRC,HGSVC,1KG-ONT	Yes	NA	NA	NA	NA	NA	NA
chr9:137382161	chr9-137382161-allele1219307-324	INS	323	NA	0.056732223903177004,0.024495677233429394,0.003968253968253968,0.02882703777335984,0.023517382413087935	0.0229397	EXD3(1.1893999999999999e-32, 1.373)	NA	NA	NA	NA	NA	NA	NA	NA	No	NA	HPRC,HGSVC,1KG-ONT	Yes	NA	NA	NA	NA	NA	NA
chr9:137382170	chr9-137382170-allele1219321-115	INS	114	NA	0.018154311649016642,0.011527377521613832,0.006944444444444444,0.016898608349900597,0.005112474437627812	0.00222714	EXD3(1.1893999999999999e-32, 1.373)	NA	NA	NA	NA	NA	NA	NA	NA	No	NA	HPRC,HGSVC,1KG-ONT	Yes	NA	NA	NA	NA	NA	NA
chr9:137382170	chr9-137382170-allele1219315-284	INS	283	NA	0.019667170953101363,0.0,0.001984126984126984,0.0019880715705765406,0.0	0.0279674	EXD3(1.1893999999999999e-32, 1.373)	NA	NA	NA	NA	NA	NA	NA	NA	No	NA	HPRC,HGSVC,1KG-ONT	Yes	NA	NA	NA	NA	NA	NA
chr9:137382170	chr9-137382170-allele1219316-115	INS	114	NA	0.00529500756429652,0.0,0.0,0.0,0.0	0.00947665	EXD3(1.1893999999999999e-32, 1.373)	NA	NA	NA	NA	NA	NA	NA	NA	No	NA	HPRC,HGSVC,1KG-ONT	Yes	NA	NA	NA	NA	NA	NA
chr9:137382170	chr9-137382170-allele1219317-229	INS	228	NA	0.0030257186081694403,0.001440922190201729,0.0,0.0,0.0	0.00328379	EXD3(1.1893999999999999e-32, 1.373)	NA	NA	NA	NA	NA	NA	NA	NA	No	NA	HPRC,HGSVC,1KG-ONT	Yes	NA	NA	NA	NA	NA	NA
chr9:137382170	chr9-137382170-allele1219318-172	INS	171	NA	0.0007564296520423601,0.0,0.0,0.0,0.002044989775051125	NA	EXD3(1.1893999999999999e-32, 1.373)	NA	NA	NA	NA	NA	NA	NA	NA	No	NA	HPRC,HGSVC	Yes	NA	NA	NA	NA	NA	NA
chr9:137382170	chr9-137382170-allele1219323-115	INS	114	NA	0.0,0.0,0.0,0.002982107355864811,0.0	3.94758e-05	EXD3(1.1893999999999999e-32, 1.373)	NA	NA	NA	NA	NA	NA	NA	NA	No	NA	HPRC,HGSVC,1KG-ONT	Yes	NA	NA	NA	NA	NA	NA
chr9:137386764	chr9-137386764-allele1219370-1	DEL	58	NA	0.0113464447806354,0.0345821325648415,0.008928571428571428,0.05964214711729622,0.015337423312883436	0.00614402	EXD3(1.1893999999999999e-32, 1.373)	NA	NA	NA	NA	NA	NA	NA	NA	No	NA	HPRC,HGSVC,1KG-ONT	No	NA	NA	NA	NA	NA	NA
chr9:137386769	chr9-137386769-allele1219374-233	INS	232	NA	0.058245083207261725,0.03025936599423631,0.025793650793650792,0.042743538767395624,0.009202453987730062	0.0138545	EXD3(1.1893999999999999e-32, 1.373)	NA	NA	NA	NA	NA	NA	NA	NA	No	NA	HPRC,HGSVC,1KG-ONT	Yes	NA	NA	NA	NA	NA	NA
chr9:137386769	chr9-137386769-allele1219372-146	INS	145	NA	0.01664145234493192,0.0,0.0,0.0009940357852882703,0.0	0.0283054	EXD3(1.1893999999999999e-32, 1.373)	NA	NA	NA	NA	NA	NA	NA	NA	No	NA	HPRC,HGSVC,1KG-ONT	No	NA	NA	NA	NA	NA	NA
chr9:137386769	chr9-137386769-allele1219375-175	INS	174	NA	0.0015128593040847202,0.0,0.0,0.0,0.0	0.00234988	EXD3(1.1893999999999999e-32, 1.373)	NA	NA	NA	NA	NA	NA	NA	NA	No	NA	HPRC,HGSVC,1KG-ONT	No	NA	NA	NA	NA	NA	NA
chr9:137386769	chr9-137386769-allele1219371-320	INS	319	NA	0.0015128593040847202,0.0,0.0,0.0,0.0	0.00234988	EXD3(1.1893999999999999e-32, 1.373)	NA	NA	NA	NA	NA	NA	NA	NA	No	NA	HPRC,HGSVC,1KG-ONT	Yes	NA	NA	NA	NA	NA	NA
chr9:137386869	chr9-137386869-allele1219385-204	INS	203	NA	0.08925869894099848,0.07492795389048991,0.06547619047619048,0.10238568588469185,0.023517382413087935	0.00344832	EXD3(1.1893999999999999e-32, 1.373)	NA	NA	NA	NA	NA	NA	NA	NA	No	NA	HPRC,HGSVC,1KG-ONT	Yes	NA	NA	NA	NA	NA	NA
chr9:137386898	chr9-137386898-allele1219389-117	INS	116	NA	0.0007564296520423601,0.0,0.0,0.0,0.0	0.000918741	EXD3(1.1893999999999999e-32, 1.373)	NA	NA	NA	NA	NA	NA	NA	NA	No	NA	HPRC,HGSVC	No	NA	NA	NA	NA	NA	NA
chr9:137386898	chr9-137386898-allele1219387-88	INS	87	NA	0.07034795763993948,0.005763688760806916,0.0,0.0009940357852882703,0.0	0.11487	EXD3(1.1893999999999999e-32, 1.373)	NA	NA	NA	NA	NA	NA	NA	NA	No	NA	HPRC,HGSVC	No	NA	NA	NA	NA	NA	NA
chr9:137386956	chr9-137386956-allele1219396-88	INS	87	NA	0.0045385779122541605,0.0,0.0,0.0,0.0010224948875255625	0.00598883	EXD3(1.1893999999999999e-32, 1.373)	NA	NA	NA	NA	NA	NA	NA	NA	No	NA	HPRC,HGSVC	No	NA	NA	NA	NA	NA	NA
chr9:137387030	chr9-137387030-allele1219402-117	INS	116	NA	0.06959152798789713,0.004322766570605188,0.0,0.0,0.006134969325153374	0.106233	EXD3(1.1893999999999999e-32, 1.373)	NA	NA	NA	NA	NA	NA	NA	NA	No	NA	HPRC,HGSVC	No	NA	NA	NA	NA	NA	NA
chr9:137387030	chr9-137387030-allele1219404-116	INS	115	NA	0.0022692889561270802,0.0,0.0,0.0,0.0	0.00377908	EXD3(1.1893999999999999e-32, 1.373)	NA	NA	NA	NA	NA	NA	NA	NA	No	NA	HPRC,HGSVC	No	NA	NA	NA	NA	NA	NA
chr9:137387039	chr9-137387039-allele1219405-61	INS	60	NA	0.0015128593040847202,0.0,0.0,0.0,0.0	0.00234988	EXD3(1.1893999999999999e-32, 1.373)	NA	NA	NA	NA	NA	NA	NA	NA	No	NA	HGSVC	No	NA	NA	NA	NA	NA	NA
chr9:137392926	chr9-137392926-allele1219505-1	DEL	87	NA	0.02118003025718608,0.0,0.000992063492063492,0.0,0.006134969325153374	0.025863	EXD3(1.1893999999999999e-32, 1.373)	NA	NA	NA	NA	NA	NA	NA	NA	No	NA	HPRC,HGSVC,1KG-ONT	No	NA	NA	NA	NA	NA	NA
chr9:137392926	chr9-137392926-allele1219504-88	INS	87	NA	0.0007564296520423601,0.004322766570605188,0.0,0.0019880715705765406,0.0	NA	EXD3(1.1893999999999999e-32, 1.373)	NA	NA	NA	NA	NA	NA	NA	NA	No	NA	HPRC,HGSVC	No	NA	NA	NA	NA	NA	NA
chr9:137394104	chr9-137394104-allele1219521-1	DEL	174	NA	0.0,0.0,0.000992063492063492,0.0,0.0	NA	EXD3(1.1893999999999999e-32, 1.373)	NA	NA	NA	NA	NA	NA	NA	NA	No	NA	HGSVC	No	NA	NA	NA	NA	NA	NA
chr9:137394146	chr9-137394146-allele1219523-1	DEL	87	NA	0.0226928895612708,0.0,0.000992063492063492,0.0,0.003067484662576687	0.0334197	EXD3(1.1893999999999999e-32, 1.373)	NA	NA	NA	NA	NA	NA	NA	NA	No	NA	No	No	NA	NA	NA	NA	NA	NA
chr9:137394146	chr9-137394146-allele1219524-1	DEL	116	NA	0.0,0.0,0.0,0.0,0.002044989775051125	NA	EXD3(1.1893999999999999e-32, 1.373)	NA	NA	NA	NA	NA	NA	NA	NA	No	NA	No	No	NA	NA	NA	NA	NA	NA
chr9:137394146	chr9-137394146-allele1219522-1	DEL	58	NA	0.12708018154311648,0.018731988472622477,0.020833333333333332,0.006958250497017893,0.005112474437627812	0.145781	EXD3(1.1893999999999999e-32, 1.373)	NA	NA	NA	NA	NA	NA	NA	NA	No	NA	HPRC,HGSVC,1KG-ONT	No	NA	NA	NA	NA	NA	NA
chr9:137394157	chr9-137394157-allele1219525-59	INS	58	NA	0.0,0.0,0.000992063492063492,0.0,0.0	NA	EXD3(1.1893999999999999e-32, 1.373)	NA	NA	NA	NA	NA	NA	NA	NA	No	NA	No	No	NA	NA	NA	NA	NA	NA
chr9:137394242	chr9-137394242-allele1219533-88	INS	87	NA	0.0007564296520423601,0.0,0.0,0.0,0.0	0.000918741	EXD3(1.1893999999999999e-32, 1.373)	NA	NA	NA	NA	NA	NA	NA	NA	No	NA	HPRC	No	NA	NA	NA	NA	NA	NA
chr9:137394242	chr9-137394242-allele1219534-117	INS	116	NA	0.0030257186081694403,0.0,0.0,0.0,0.0	0.00520636	EXD3(1.1893999999999999e-32, 1.373)	NA	NA	NA	NA	NA	NA	NA	NA	No	NA	HPRC	No	NA	NA	NA	NA	NA	NA
chr9:137394270	chr9-137394270-allele1219536-1	DEL	58	NA	0.08169440242057488,0.008645533141210375,0.001984126984126984,0.0019880715705765406,0.012269938650306749	0.105585	EXD3(1.1893999999999999e-32, 1.373)	NA	NA	NA	NA	NA	NA	NA	NA	No	NA	HPRC,HGSVC,1KG-ONT	No	NA	NA	NA	NA	NA	NA
chr9:137397688	chr9-137397688-allele1219588-1	DEL	294	NA	0.0022692889561270802,0.0,0.0,0.0,0.0	0.00377908	EXD3(1.1893999999999999e-32, 1.373)	NA	NA	NA	NA	NA	NA	NA	NA	No	NA	HGSVC	Yes	NA	NA	NA	NA	NA	NA
chr9:137398751	chr9-137398751-allele1219614-1	DEL	50	NA	0.007564296520423601,0.0,0.0,0.0,0.0	0.0137297	EXD3(1.1893999999999999e-32, 1.373)	NA	NA	NA	NA	NA	NA	NA	NA	No	NA	HGSVC	No	NA	NA	NA	NA	NA	NA
chr9:137398801	chr9-137398801-allele1219621-76	INS	75	NA	0.0030257186081694403,0.0,0.0,0.0,0.0	0.00520636	EXD3(1.1893999999999999e-32, 1.373)	NA	NA	NA	NA	NA	NA	NA	NA	No	NA	1KG-ONT	No	NA	NA	NA	NA	NA	NA
chr9:137429769	chr9-137429769-allele1219959-254	INS	253	NA	0.0030257186081694403,0.0,0.0,0.0,0.0	0.00495017	NOXA1(3.1166e-24, 1.564)	NA	NA	NA	NA	NA	NA	NA	NA	No	NA	1KG-ONT	No	NA	NA	NA	NA	NA	NA
chr9:137429770	chr9-137429770-allele1219960-88	INS	87	NA	0.0015128593040847202,0.0,0.0,0.0,0.0	0.00234988	NOXA1(3.1166e-24, 1.564)	NA	NA	NA	NA	NA	NA	NA	NA	No	NA	HPRC,HGSVC,1KG-ONT	No	NA	NA	NA	NA	NA	NA
chr9:137429851	chr9-137429851-allele1219971-1	DEL	292	NA	0.05370650529500756,0.002881844380403458,0.0,0.0009940357852882703,0.0	0.0902945	NOXA1(3.1166e-24, 1.564)	NA	NA	NA	NA	NA	NA	NA	enhancer	No	NA	HPRC,HGSVC,1KG-ONT	No	NA	NA	NA	NA	NA	NA
chr9:137429852	chr9-137429852-allele1219973-81	INS	80	NA	0.036308623298033284,0.0,0.0,0.0,0.0	0.0661342	NOXA1(3.1166e-24, 1.564)	NA	NA	NA	NA	NA	NA	NA	NA	No	NA	HPRC,HGSVC,1KG-ONT	No	NA	NA	NA	NA	NA	NA
chr9:137430070	chr9-137430070-allele1219978-83	INS	82	NA	0.018154311649016642,0.005763688760806916,0.000992063492063492,0.0009940357852882703,0.002044989775051125	0.0193812	NOXA1(3.1166e-24, 1.564)	NA	NA	NA	NA	NA	NA	NA	enhancer	No	NA	HPRC,HGSVC,1KG-ONT	No	NA	NA	NA	NA	NA	NA
chr9:137436339	chr9-137436339-allele1220030-1	DEL	52	NA	0.0015128593040847202,0.005763688760806916,0.054563492063492064,0.006958250497017893,0.006134969325153374	0.0104823	ENTPD8(1.563e-09, 0.989)	NA	NA	NA	NA	NA	NA	NA	NA	No	NA	HPRC,HGSVC,1KG-ONT	No	NA	NA	NA	NA	NA	NA
chr9:137436339	chr9-137436339-allele1220029-53	INS	52	NA	0.0030257186081694403,0.0,0.0,0.0,0.0	0.00520636	ENTPD8(1.563e-09, 0.989)	NA	NA	NA	NA	NA	NA	NA	NA	No	NA	HPRC,HGSVC,1KG-ONT	Yes	NA	NA	NA	NA	NA	NA
chr9:137436380	chr9-137436380-allele1220035-53	INS	52	NA	0.009077155824508321,0.002881844380403458,0.0,0.0009940357852882703,0.0010224948875255625	0.00946238	ENTPD8(1.563e-09, 0.989)	NA	NA	NA	NA	NA	NA	NA	NA	No	NA	HPRC,HGSVC,1KG-ONT	Yes	NA	NA	NA	NA	NA	NA
chr9:137436391	chr9-137436391-allele1220039-53	INS	52	NA	0.02042360060514372,0.0,0.0,0.0,0.0	0.0375102	ENTPD8(1.563e-09, 0.989)	NA	NA	NA	NA	NA	NA	NA	NA	No	NA	HPRC,HGSVC,1KG-ONT	Yes	NA	NA	NA	NA	NA	NA
chr9:137436416	chr9-137436416-allele1220041-56	INS	55	NA	0.0007564296520423601,0.0,0.0,0.0,0.0	0.000918741	ENTPD8(1.563e-09, 0.989)	NA	NA	NA	NA	NA	NA	NA	NA	No	NA	HPRC,HGSVC,1KG-ONT	Yes	NA	NA	NA	NA	NA	NA
chr9:137436417	chr9-137436417-allele1220046-53	INS	52	NA	0.0007564296520423601,0.0,0.0,0.0,0.0	0.000918741	ENTPD8(1.563e-09, 0.989)	NA	NA	NA	NA	NA	NA	NA	NA	No	NA	HPRC,HGSVC,1KG-ONT	Yes	NA	NA	NA	NA	NA	NA
chr9:137436417	chr9-137436417-allele1220044-56	INS	55	NA	0.0015128593040847202,0.0,0.0,0.0,0.0	0.00234988	ENTPD8(1.563e-09, 0.989)	NA	NA	NA	NA	NA	NA	NA	NA	No	NA	HPRC,HGSVC,1KG-ONT	Yes	NA	NA	NA	NA	NA	NA
chr9:137436417	chr9-137436417-allele1220043-53	INS	52	NA	0.13540090771558244,0.007204610951008645,0.0,0.003976143141153081,0.002044989775051125	0.209078	ENTPD8(1.563e-09, 0.989)	NA	NA	NA	NA	NA	NA	NA	NA	No	NA	HPRC,HGSVC,1KG-ONT	Yes	NA	NA	NA	NA	NA	NA
chr9:137436440	chr9-137436440-allele1220050-56	INS	55	NA	0.0832072617246596,0.001440922190201729,0.0,0.0,0.0	0.144128	ENTPD8(1.563e-09, 0.989)	NA	NA	NA	NA	NA	NA	NA	NA	No	NA	HPRC,HGSVC,1KG-ONT	Yes	NA	NA	NA	NA	NA	NA
chr9:137438472	chr9-137438472-allele1220062-1	DEL	78	NA	0.0015128593040847202,0.0,0.0,0.0,0.0	0.00234988	ENTPD8(1.563e-09, 0.989)	NA	NA	NA	NA	NA	NA	NA	NA	No	NA	No	No	NA	NA	NA	NA	NA	NA
chr9:137439973	chr9-137439973-allele1220074-1	DEL	110	NA	0.0007564296520423601,0.0,0.0,0.0,0.0	0.000918741	ENTPD8(1.563e-09, 0.989)	NA	NA	NA	NA	NA	NA	NA	NA	No	NA	HPRC,HGSVC,1KG-ONT	No	NA	NA	NA	NA	NA	NA
chr9:137440083	chr9-137440083-allele1220080-1	DEL	881	NA	0.0030257186081694403,0.0,0.0,0.0,0.003067484662576687	0.00123841	ENTPD8(1.563e-09, 0.989)	NA	NA	NA	NA	NA	NA	NA	NA	No	NA	HPRC,HGSVC,1KG-ONT	Yes	NA	NA	NA	NA	NA	NA
chr9:137440284	chr9-137440284-allele1220087-1	DEL	220	NA	0.0007564296520423601,0.0,0.0,0.0,0.0	0.000918741	ENTPD8(1.563e-09, 0.989)	NA	NA	NA	NA	NA	NA	NA	NA	No	NA	HPRC,HGSVC,1KG-ONT	No	NA	NA	NA	NA	NA	NA
chr9:137440412	chr9-137440412-allele1220100-1	DEL	789	NA	0.00529500756429652,0.0,0.0,0.0,0.0	0.00947665	ENTPD8(1.563e-09, 0.989)	NA	NA	NA	NA	NA	NA	NA	NA	No	NA	HPRC,HGSVC,1KG-ONT	Yes	NA	NA	NA	NA	NA	NA
chr9:137440412	chr9-137440412-allele1220099-1	DEL	92	NA	0.0022692889561270802,0.0,0.0,0.0,0.0	0.00377908	ENTPD8(1.563e-09, 0.989)	NA	NA	NA	NA	NA	NA	NA	NA	No	NA	HPRC,HGSVC,1KG-ONT	No	NA	NA	NA	NA	NA	NA
chr9:137440580	chr9-137440580-allele1220104-1	DEL	51	NA	0.01059001512859304,0.001440922190201729,0.0,0.002982107355864811,0.0010224948875255625	0.0106985	ENTPD8(1.563e-09, 0.989)	NA	NA	NA	NA	NA	NA	NA	NA	No	NA	HPRC,HGSVC,1KG-ONT	No	NA	NA	NA	NA	NA	NA
chr9:137440595	chr9-137440595-allele1220105-1	DEL	406	NA	0.0015128593040847202,0.0,0.0,0.0,0.0	0.00234988	ENTPD8(1.563e-09, 0.989)	NA	NA	NA	NA	NA	NA	NA	NA	No	NA	HGSVC	No	NA	NA	NA	NA	NA	NA
chr9:137440651	chr9-137440651-allele1220111-1	DEL	129	NA	0.00680786686838124,0.004322766570605188,0.0,0.0019880715705765406,0.002044989775051125	0.00326485	ENTPD8(1.563e-09, 0.989)	NA	NA	NA	NA	NA	NA	NA	NA	No	NA	HPRC,HGSVC,1KG-ONT	No	NA	NA	NA	NA	NA	NA
chr9:137440651	chr9-137440651-allele1220110-1	DEL	55	NA	0.0,0.001440922190201729,0.0,0.006958250497017893,0.0	0.000705828	ENTPD8(1.563e-09, 0.989)	NA	NA	NA	NA	NA	NA	NA	NA	No	NA	HPRC,HGSVC,1KG-ONT	No	NA	NA	NA	NA	NA	NA
chr9:137440668	chr9-137440668-allele1220112-1	DEL	167	NA	0.0022692889561270802,0.03025936599423631,0.0,0.011928429423459244,0.011247443762781187	0.00448398	ENTPD8(1.563e-09, 0.989)	NA	NA	NA	NA	NA	NA	NA	NA	No	NA	HPRC,HGSVC,1KG-ONT	No	NA	NA	NA	NA	NA	NA
chr9:137440708	chr9-137440708-allele1220119-1	DEL	145	NA	0.0007564296520423601,0.0,0.0,0.0,0.0	0.000918741	ENTPD8(1.563e-09, 0.989)	NA	NA	NA	NA	NA	NA	NA	NA	No	NA	HPRC,HGSVC,1KG-ONT	No	NA	NA	NA	NA	NA	NA
chr9:137440727	chr9-137440727-allele1220123-1	DEL	53	NA	0.0113464447806354,0.002881844380403458,0.0,0.004970178926441352,0.002044989775051125	0.00776588	ENTPD8(1.563e-09, 0.989)	NA	NA	NA	NA	NA	NA	NA	NA	No	NA	HPRC,HGSVC,1KG-ONT	No	NA	NA	NA	NA	NA	NA
chr9:137440744	chr9-137440744-allele1220126-1	DEL	220	NA	0.0,0.001440922190201729,0.0,0.0,0.0	NA	ENTPD8(1.563e-09, 0.989)	NA	NA	NA	NA	NA	NA	NA	NA	No	NA	HPRC,HGSVC,1KG-ONT	No	NA	NA	NA	NA	NA	NA
chr9:137440817	chr9-137440817-allele1220136-74	INS	73	NA	0.0037821482602118004,0.0,0.0,0.0,0.0	0.00663171	ENTPD8(1.563e-09, 0.989)	NA	NA	NA	NA	NA	NA	NA	NA	No	NA	HPRC,HGSVC	No	NA	NA	NA	NA	NA	NA
chr9:137440892	chr9-137440892-allele1220150-1	DEL	163	NA	0.048411497730711045,0.04178674351585014,0.001984126984126984,0.039761431411530816,0.013292433537832311	0.0108697	ENTPD8(1.563e-09, 0.989)	NA	NA	NA	NA	NA	NA	NA	NA	No	NA	HPRC,HGSVC,1KG-ONT	Yes	NA	NA	NA	NA	NA	NA
chr9:137440910	chr9-137440910-allele1220155-128	INS	127	NA	0.0037821482602118004,0.0,0.0,0.0,0.0	0.00663171	ENTPD8(1.563e-09, 0.989)	NA	NA	NA	NA	NA	NA	NA	NA	No	NA	HGSVC,1KG-ONT	No	NA	NA	NA	NA	NA	NA
chr9:137440918	chr9-137440918-allele1220156-1	DEL	92	NA	0.0007564296520423601,0.0,0.0,0.0,0.0010224948875255625	NA	ENTPD8(1.563e-09, 0.989)	NA	NA	NA	NA	NA	NA	NA	NA	No	NA	HPRC,HGSVC	No	NA	NA	NA	NA	NA	NA
chr9:137440928	chr9-137440928-allele1220160-73	INS	72	NA	0.0015128593040847202,0.0,0.0,0.002982107355864811,0.0010224948875255625	NA	ENTPD8(1.563e-09, 0.989)	NA	NA	NA	NA	NA	NA	NA	NA	No	NA	HPRC,HGSVC	No	NA	NA	NA	NA	NA	NA
chr9:137440930	chr9-137440930-allele1220161-1	DEL	108	NA	0.0030257186081694403,0.0,0.0,0.0,0.0	0.00520636	ENTPD8(1.563e-09, 0.989)	NA	NA	NA	NA	NA	NA	NA	NA	No	NA	HPRC,HGSVC,1KG-ONT	No	NA	NA	NA	NA	NA	NA
chr9:137441009	chr9-137441009-allele1220175-1	DEL	56	NA	0.019667170953101363,0.004322766570605188,0.015873015873015872,0.002982107355864811,0.005112474437627812	0.00671922	ENTPD8(1.563e-09, 0.989)	NA	NA	NA	NA	NA	NA	NA	NA	No	NA	HPRC,HGSVC,1KG-ONT	No	NA	NA	NA	NA	NA	NA
chr9:137441019	chr9-137441019-allele1220180-1	DEL	182	NA	0.0007564296520423601,0.002881844380403458,0.0,0.0009940357852882703,0.0010224948875255625	NA	ENTPD8(1.563e-09, 0.989)	NA	NA	NA	NA	NA	NA	NA	NA	No	NA	HPRC,HGSVC,1KG-ONT	Yes	NA	NA	NA	NA	NA	NA
chr9:137441072	chr9-137441072-allele1220196-72	INS	71	NA	0.0007564296520423601,0.0,0.0,0.0,0.0010224948875255625	NA	ENTPD8(1.563e-09, 0.989)	NA	NA	NA	NA	NA	NA	NA	NA	No	NA	HPRC,HGSVC	No	NA	NA	NA	NA	NA	NA
chr9:137441147	chr9-137441147-allele1220215-165	INS	164	NA	0.0015128593040847202,0.0,0.0,0.0,0.0	0.00234988	ENTPD8(1.563e-09, 0.989)	NA	NA	NA	NA	NA	NA	NA	NA	No	NA	HPRC,HGSVC,1KG-ONT	No	NA	NA	NA	NA	NA	NA
chr9:137441165	chr9-137441165-allele1220220-145	INS	144	NA	0.009833585476550681,0.001440922190201729,0.0,0.0,0.0	0.0157378	ENTPD8(1.563e-09, 0.989)	NA	NA	NA	NA	NA	NA	NA	NA	No	NA	HPRC,HGSVC,1KG-ONT	No	NA	NA	NA	NA	NA	NA
chr9:137450479	chr9-137450479-allele1220316-151	INS	150	NA	0.00529500756429652,0.0,0.0,0.0,0.0	0.00947665	NSMF(0.00093631, 0.658)	NSMF(0.00093631, 0.658)	NA	NA	NA	NA	NA	NA	enhancer	No	NA	HPRC,HGSVC,1KG-ONT	No	NA	NA	NA	NA	NA	NA
chr9:137450479	chr9-137450479-allele1220318-1	DEL	120	NA	0.08018154311649017,0.018731988472622477,0.000992063492063492,0.0019880715705765406,0.0	0.112208	NSMF(0.00093631, 0.658)	NSMF(0.00093631, 0.658)	NA	NA	NA	NA	NA	NA	enhancer	No	NA	HPRC,HGSVC,1KG-ONT	No	NA	NA	NA	NA	NA	NA
chr9:137450479	chr9-137450479-allele1220317-211	INS	210	NA	0.0,0.0,0.04265873015873016,0.002982107355864811,0.014314928425357873	0.0105998	NSMF(0.00093631, 0.658)	NSMF(0.00093631, 0.658)	NA	NA	NA	NA	NA	NA	enhancer	No	NA	HPRC,HGSVC,1KG-ONT	No	NA	NA	NA	NA	NA	NA
chr9:137450490	chr9-137450490-allele1220321-1	DEL	90	0.749446	0.10665658093797277,0.2420749279538905,0.5099206349206349,0.24254473161033796,0.28118609406952966	0.113455	NSMF(0.00093631, 0.658)	NSMF(0.00093631, 0.658)	NA	NA	NA	NA	NA	NA	enhancer	No	NA	HPRC,HGSVC,1KG-ONT	No	ENSG00000188747.9(0.005061291034633766),ENSG00000198113.3(0.04482686486876649)	NA	NA	NA	NA	NA
chr9:137450520	chr9-137450520-allele1220323-1	DEL	60	NA	0.05219364599092285,0.007204610951008645,0.001984126984126984,0.020874751491053677,0.0081799591002045	0.0422038	NSMF(0.00093631, 0.658)	NSMF(0.00093631, 0.658)	NA	NA	NA	NA	NA	NA	enhancer	No	NA	HPRC,HGSVC	No	NA	NA	NA	NA	NA	NA
chr9:137450540	chr9-137450540-allele1220327-241	INS	240	NA	0.00832072617246596,0.0,0.0,0.0,0.0	0.0151436	NSMF(0.00093631, 0.658)	NSMF(0.00093631, 0.658)	NA	NA	NA	NA	NA	NA	enhancer	No	NA	HPRC,HGSVC	No	NA	NA	NA	NA	NA	NA
chr9:137450844	chr9-137450844-allele1220344-1	DEL	143	NA	0.05143721633888049,0.002881844380403458,0.0,0.0009940357852882703,0.0	0.0863505	NSMF(0.00093631, 0.658)	NSMF(0.00093631, 0.658)	NA	NA	NA	NA	NA	NA	enhancer	No	NA	HPRC,HGSVC	No	NA	NA	NA	NA	NA	NA
chr9:137450963	chr9-137450963-allele1220348-145	INS	144	NA	0.037821482602118005,0.027377521613832854,0.001984126984126984,0.06560636182902585,0.02044989775051125	0.000741533	NSMF(0.00093631, 0.658)	NSMF(0.00093631, 0.658)	NA	NA	NA	NA	NA	NA	enhancer	No	NA	HPRC,HGSVC,1KG-ONT	No	NA	NA	NA	NA	NA	NA
chr9:137451105	chr9-137451105-allele1220363-1	DEL	290	0.763767	0.44478063540090773,0.45677233429394815,0.8234126984126984,0.5288270377733598,0.6032719836400818	0.056942	NSMF(0.00093631, 0.658)	NSMF(0.00093631, 0.658)	NA	NA	NA	NA	NA	NA	enhancer	No	NA	HPRC,HGSVC,1KG-ONT	Yes	ENSG00000107331.17(0.0036405890941096954),ENSG00000165802.23(9.011352026919671e-06),ENSG00000255585.3(0.010786403486302512)	NA	NA	TP with genotyping issues,many SVs in this region; some of the genotyping doesn't look right in the LR reads	Y	90.21
chr9:137451126	chr9-137451126-allele1220366-1	DEL	261	NA	0.00680786686838124,0.023054755043227664,0.01488095238095238,0.036779324055666,0.013292433537832311	0.00599197	NSMF(0.00093631, 0.658)	NSMF(0.00093631, 0.658)	NA	NA	NA	NA	NA	NA	enhancer	No	NA	HPRC,HGSVC,1KG-ONT	Yes	NA	NA	NA	NA	NA	NA
chr9:137451305	chr9-137451305-allele1220371-1	DEL	233	NA	0.0680786686838124,0.004322766570605188,0.0,0.0,0.0	0.114939	NSMF(0.00093631, 0.658)	NSMF(0.00093631, 0.658)	NA	NA	NA	NA	NA	NA	enhancer	No	NA	HPRC,HGSVC,1KG-ONT	Yes	NA	NA	NA	NA	NA	NA
chr9:137451338	chr9-137451338-allele1220373-1	DEL	56	NA	0.0,0.0,0.0,0.0009940357852882703,0.0	NA	NSMF(0.00093631, 0.658)	NSMF(0.00093631, 0.658)	NA	NA	NA	NA	NA	NA	enhancer	No	NA	1KG-ONT	No	NA	NA	NA	NA	NA	NA
chr9:137451341	chr9-137451341-allele1220375-1	DEL	318	NA	0.019667170953101363,0.001440922190201729,0.0,0.0009940357852882703,0.0	0.0317589	NSMF(0.00093631, 0.658)	NSMF(0.00093631, 0.658)	NA	NA	NA	NA	NA	NA	enhancer	No	NA	HPRC,HGSVC,1KG-ONT	Yes	NA	NA	NA	NA	NA	NA
chr9:137451344	chr9-137451344-allele1220377-1	DEL	259	NA	0.0022692889561270802,0.010086455331412104,0.000992063492063492,0.019880715705765408,0.002044989775051125	0.00211857	NSMF(0.00093631, 0.658)	NSMF(0.00093631, 0.658)	NA	NA	NA	NA	NA	NA	enhancer	No	NA	HPRC,HGSVC,1KG-ONT	Yes	NA	NA	NA	NA	NA	NA
chr9:137451952	chr9-137451952-allele1220387-1	DEL	158	NA	0.007564296520423601,0.0,0.0,0.0,0.0	0.0137297	NSMF(0.00093631, 0.658)	NSMF(0.00093631, 0.658)	NA	NA	NA	NA	NA	NA	NA	No	NA	HPRC,HGSVC	No	NA	NA	NA	NA	NA	NA
chr9:137454033	chr9-137454033-allele1220399-1	DEL	114	NA	0.0030257186081694403,0.0,0.0,0.0,0.0	0.00520636	NSMF(0.00093631, 0.658)	NSMF(0.00093631, 0.658)	NA	NA	NA	NA	NA	NA	enhancer	No	NA	No	Yes	NA	NA	NA	NA	NA	NA
chr9:137460085	chr9-137460085-allele1220447-1	DEL	117	NA	0.02118003025718608,0.005763688760806916,0.0,0.0009940357852882703,0.0	0.0289885	PNPLA7(6.9718e-53, 1.154)	NA	NA	NA	NA	NA	NA	NA	NA	No	NA	HPRC,HGSVC,1KG-ONT	Yes	NA	NA	NA	NA	NA	NA
chr9:137466718	chr9-137466718-allele1220494-99	INS	98	NA	0.012102874432677761,0.005763688760806916,0.000992063492063492,0.0009940357852882703,0.0	0.0119003	PNPLA7(6.9718e-53, 1.154)	NA	NA	NA	NA	NA	NA	NA	NA	No	NA	HPRC,HGSVC,1KG-ONT	No	NA	NA	NA	NA	NA	NA
chr9:137466746	chr9-137466746-allele1220495-344	INS	343	NA	0.006051437216338881,0.0,0.0,0.0,0.0	0.0108963	PNPLA7(6.9718e-53, 1.154)	NA	NA	NA	NA	NA	NA	NA	NA	No	NA	HGSVC,1KG-ONT	No	NA	NA	NA	NA	NA	NA
chr9:137466772	chr9-137466772-allele1220497-148	INS	147	NA	0.0015128593040847202,0.0,0.0,0.0,0.0	0.00234988	PNPLA7(6.9718e-53, 1.154)	NA	NA	NA	NA	NA	NA	NA	NA	No	NA	HPRC,HGSVC	No	NA	NA	NA	NA	NA	NA
chr9:137466811	chr9-137466811-allele1220500-1	DEL	196	NA	0.0037821482602118004,0.0,0.0,0.0,0.0	0.00663171	PNPLA7(6.9718e-53, 1.154)	NA	NA	NA	NA	NA	NA	NA	NA	No	NA	HPRC,1KG-ONT	No	NA	NA	NA	NA	NA	NA
chr9:137466844	chr9-137466844-allele1220507-51	INS	50	NA	0.02723146747352496,0.002881844380403458,0.006944444444444444,0.0,0.0	0.0332657	PNPLA7(6.9718e-53, 1.154)	NA	NA	NA	NA	NA	NA	NA	NA	No	NA	No	No	NA	NA	NA	NA	NA	NA
chr9:137466844	chr9-137466844-allele1220505-197	INS	196	NA	0.06732223903177005,0.004322766570605188,0.0,0.0019880715705765406,0.006134969325153374	0.0988853	PNPLA7(6.9718e-53, 1.154)	NA	NA	NA	NA	NA	NA	NA	NA	No	NA	HPRC,HGSVC	No	NA	NA	NA	NA	NA	NA
chr9:137466844	chr9-137466844-allele1220504-148	INS	147	NA	0.0045385779122541605,0.025936599423631124,0.0,0.02982107355864811,0.018404907975460124	0.00572107	PNPLA7(6.9718e-53, 1.154)	NA	NA	NA	NA	NA	NA	NA	NA	No	NA	HPRC,HGSVC	No	NA	NA	NA	NA	NA	NA
chr9:137466844	chr9-137466844-allele1220503-99	INS	98	NA	0.5605143721633888,0.3242074927953891,0.6557539682539683,0.3250497017892644,0.3987730061349693	0.0305693	PNPLA7(6.9718e-53, 1.154)	NA	NA	NA	NA	NA	NA	NA	NA	No	NA	HPRC,HGSVC,1KG-ONT	No	NA	NA	NA	NA	NA	NA
chr9:137466844	chr9-137466844-allele1220506-246	INS	245	NA	0.0015128593040847202,0.0,0.0,0.0,0.0	0.00234988	PNPLA7(6.9718e-53, 1.154)	NA	NA	NA	NA	NA	NA	NA	NA	No	NA	HPRC,HGSVC,1KG-ONT	No	NA	NA	NA	NA	NA	NA
chr9:137471427	chr9-137471427-allele1220549-1	DEL	1356	NA	0.0,0.011527377521613832,0.0,0.0019880715705765406,0.0010224948875255625	0.00151771	PNPLA7(6.9718e-53, 1.154)	NA	NA	NA	NA	NA	NA	NA	NA	No	NA	HPRC,1KG-ONT	Yes	NA	NA	NA	NA	NA	NA
chr9:137472007	chr9-137472007-allele1220556-1	DEL	72	NA	0.057488653555219364,0.027377521613832854,0.0,0.02485089463220676,0.007157464212678937	0.037158	PNPLA7(6.9718e-53, 1.154)	NA	NA	NA	NA	NA	NA	NA	NA	No	NA	HPRC,HGSVC,1KG-ONT	Yes	NA	NA	NA	NA	NA	NA
chr9:137484882	chr9-137484882-allele1220671-67	INS	66	NA	0.02042360060514372,0.005763688760806916,0.041666666666666664,0.0,0.0010224948875255625	0.00150035	PNPLA7(6.9718e-53, 1.154)	NA	NA	NA	NA	NA	NA	NA	NA	No	NA	HPRC,HGSVC,1KG-ONT	Yes	NA	NA	NA	NA	NA	NA
chr9:137484882	chr9-137484882-allele1220670-67	INS	66	NA	0.018154311649016642,0.0,0.002976190476190476,0.0,0.0	0.027076	PNPLA7(6.9718e-53, 1.154)	NA	NA	NA	NA	NA	NA	NA	NA	No	NA	HPRC,HGSVC,1KG-ONT	Yes	NA	NA	NA	NA	NA	NA
chr9:137485270	chr9-137485270-allele1220677-77	INS	76	NA	0.0,0.0,0.016865079365079364,0.0,0.002044989775051125	0.00294382	PNPLA7(6.9718e-53, 1.154)	NA	NA	NA	NA	NA	NA	NA	NA	No	NA	HPRC,HGSVC,1KG-ONT	No	NA	NA	NA	NA	NA	NA
chr9:137485270	chr9-137485270-allele1220674-1	DEL	76	NA	0.012859304084720122,0.007204610951008645,0.00496031746031746,0.0,0.0010224948875255625	0.00821877	PNPLA7(6.9718e-53, 1.154)	NA	NA	NA	NA	NA	NA	NA	NA	No	NA	HPRC,HGSVC	No	NA	NA	NA	NA	NA	NA
chr9:137485270	chr9-137485270-allele1220675-1	DEL	114	NA	0.19213313161875945,0.020172910662824207,0.0,0.0019880715705765406,0.0	0.285011	PNPLA7(6.9718e-53, 1.154)	NA	NA	NA	NA	NA	NA	NA	NA	No	NA	HPRC,HGSVC,1KG-ONT	No	NA	NA	NA	NA	NA	NA
chr9:137488857	chr9-137488857-allele1220710-1	DEL	100	NA	0.0007564296520423601,0.0,0.0,0.0,0.0	0.000918741	PNPLA7(6.9718e-53, 1.154)	NA	NA	NA	NA	NA	NA	NA	NA	No	NA	No	No	NA	NA	NA	NA	NA	NA
chr9:137488857	chr9-137488857-allele1220709-101	INS	100	NA	0.0,0.002881844380403458,0.001984126984126984,0.013916500994035786,0.005112474437627812	0.00373893	PNPLA7(6.9718e-53, 1.154)	NA	NA	NA	NA	NA	NA	NA	NA	No	NA	HGSVC,1KG-ONT	No	NA	NA	NA	NA	NA	NA
chr9:137489700	chr9-137489700-allele1220714-324	INS	323	NA	0.0030257186081694403,0.0,0.0,0.0,0.0	0.00520636	PNPLA7(6.9718e-53, 1.154)	NA	NA	NA	NA	NA	NA	NA	NA	No	NA	1KG-ONT	Yes	NA	NA	NA	NA	NA	NA
chr9:137492477	chr9-137492477-allele1220730-81	INS	80	NA	0.1361573373676248,0.2723342939481268,0.43154761904761907,0.28330019880715707,0.2842535787321063	0.0822346	PNPLA7(6.9718e-53, 1.154)	NA	NA	NA	NA	NA	NA	NA	enhancer	No	NA	1KG-ONT	No	NA	NA	NA	NA	NA	NA
chr9:137492773	chr9-137492773-allele1220735-62	INS	61	NA	0.0226928895612708,0.001440922190201729,0.0,0.0,0.0	0.039386	PNPLA7(6.9718e-53, 1.154)	NA	NA	NA	NA	NA	NA	NA	enhancer	No	NA	1KG-ONT	Yes	NA	NA	NA	NA	NA	NA
chr9:137494788	chr9-137494788-allele1220742-1	DEL	51	NA	0.0,0.0,0.003968253968253968,0.0,0.0	0.000224143	PNPLA7(6.9718e-53, 1.154)	NA	NA	NA	NA	NA	NA	NA	NA	No	NA	No	No	NA	NA	NA	NA	NA	NA
chr9:137502566	chr9-137502566-allele1220821-1	DEL	109	NA	0.0,0.001440922190201729,0.0,0.0,0.0	NA	PNPLA7(6.9718e-53, 1.154)	NA	NA	NA	NA	NA	NA	NA	open_chromatin_region	No	NA	No	Yes	NA	NA	NA	NA	NA	NA
chr9:137502685	chr9-137502685-allele1220930-1250	INS	1249	NA	0.0015128593040847202,0.0,0.0,0.0,0.0	0.00234988	PNPLA7(6.9718e-53, 1.154)	NA	NA	NA	NA	NA	NA	NA	open_chromatin_region	No	NA	HPRC,HGSVC,1KG-ONT	No	NA	NA	NA	NA	NA	NA
chr9:137502685	chr9-137502685-allele1220992-1887	INS	1886	NA	0.0,0.001440922190201729,0.01488095238095238,0.0,0.003067484662576687	0.00283542	PNPLA7(6.9718e-53, 1.154)	NA	NA	NA	NA	NA	NA	NA	open_chromatin_region	No	NA	HPRC,HGSVC,1KG-ONT	No	NA	NA	NA	NA	NA	NA
chr9:137502685	chr9-137502685-allele1220832-1422	INS	1421	NA	0.0015128593040847202,0.0,0.0,0.0,0.0	0.00234988	PNPLA7(6.9718e-53, 1.154)	NA	NA	NA	NA	NA	NA	NA	open_chromatin_region	No	NA	HPRC,HGSVC,1KG-ONT	No	NA	NA	NA	NA	NA	NA
chr9:137502685	chr9-137502685-allele1220933-2539	INS	2538	NA	0.0,0.0,0.0,0.0009940357852882703,0.0	NA	PNPLA7(6.9718e-53, 1.154)	NA	NA	NA	NA	NA	NA	NA	open_chromatin_region	No	NA	HPRC,HGSVC,1KG-ONT	No	NA	NA	NA	NA	NA	NA
chr9:137502685	chr9-137502685-allele1220869-1888	INS	1887	NA	0.0007564296520423601,0.0,0.0,0.0009940357852882703,0.0	NA	PNPLA7(6.9718e-53, 1.154)	NA	NA	NA	NA	NA	NA	NA	open_chromatin_region	No	NA	HPRC,HGSVC,1KG-ONT	No	NA	NA	NA	NA	NA	NA
chr9:137502685	chr9-137502685-allele1220876-1209	INS	1208	NA	0.0007564296520423601,0.0,0.0,0.0019880715705765406,0.0010224948875255625	NA	PNPLA7(6.9718e-53, 1.154)	NA	NA	NA	NA	NA	NA	NA	open_chromatin_region	No	NA	HPRC,HGSVC,1KG-ONT	No	NA	NA	NA	NA	NA	NA
chr9:137502685	chr9-137502685-allele1220931-2289	INS	2288	NA	0.0,0.0,0.0,0.0,0.0010224948875255625	NA	PNPLA7(6.9718e-53, 1.154)	NA	NA	NA	NA	NA	NA	NA	open_chromatin_region	No	NA	HPRC,HGSVC,1KG-ONT	No	NA	NA	NA	NA	NA	NA
chr9:137502685	chr9-137502685-allele1220943-1072	INS	1071	NA	0.0007564296520423601,0.0,0.0,0.0,0.0	0.000918741	PNPLA7(6.9718e-53, 1.154)	NA	NA	NA	NA	NA	NA	NA	open_chromatin_region	No	NA	HPRC,HGSVC,1KG-ONT	No	NA	NA	NA	NA	NA	NA
chr9:137502685	chr9-137502685-allele1220958-1797	INS	1796	NA	0.0,0.0,0.000992063492063492,0.0,0.0	NA	PNPLA7(6.9718e-53, 1.154)	NA	NA	NA	NA	NA	NA	NA	open_chromatin_region	No	NA	HPRC,HGSVC,1KG-ONT	No	NA	NA	NA	NA	NA	NA
chr9:137502685	chr9-137502685-allele1220847-2229	INS	2228	NA	0.0,0.008645533141210375,0.0,0.0,0.002044989775051125	0.000963133	PNPLA7(6.9718e-53, 1.154)	NA	NA	NA	NA	NA	NA	NA	open_chromatin_region	No	NA	HPRC,HGSVC,1KG-ONT	No	NA	NA	NA	NA	NA	NA
chr9:137502685	chr9-137502685-allele1220984-1343	INS	1342	NA	0.0,0.001440922190201729,0.0,0.0019880715705765406,0.0	3.94758e-05	PNPLA7(6.9718e-53, 1.154)	NA	NA	NA	NA	NA	NA	NA	open_chromatin_region	No	NA	HPRC,HGSVC,1KG-ONT	No	NA	NA	NA	NA	NA	NA
chr9:137502685	chr9-137502685-allele1220963-1945	INS	1944	NA	0.0,0.0,0.0,0.0,0.005112474437627812	0.000203029	PNPLA7(6.9718e-53, 1.154)	NA	NA	NA	NA	NA	NA	NA	open_chromatin_region	No	NA	HPRC,HGSVC,1KG-ONT	No	NA	NA	NA	NA	NA	NA
chr9:137502685	chr9-137502685-allele1220881-2125	INS	2124	NA	0.0007564296520423601,0.0,0.0,0.0,0.0	0.000918741	PNPLA7(6.9718e-53, 1.154)	NA	NA	NA	NA	NA	NA	NA	open_chromatin_region	No	NA	HPRC,HGSVC,1KG-ONT	No	NA	NA	NA	NA	NA	NA
chr9:137502685	chr9-137502685-allele1220926-1478	INS	1477	NA	0.0,0.0,0.000992063492063492,0.0,0.0010224948875255625	NA	PNPLA7(6.9718e-53, 1.154)	NA	NA	NA	NA	NA	NA	NA	open_chromatin_region	No	NA	HPRC,HGSVC,1KG-ONT	No	NA	NA	NA	NA	NA	NA
chr9:137502685	chr9-137502685-allele1220985-3296	INS	3295	NA	0.0,0.0,0.0,0.0009940357852882703,0.009202453987730062	0.00133282	PNPLA7(6.9718e-53, 1.154)	NA	NA	NA	NA	NA	NA	NA	open_chromatin_region	No	NA	HPRC,HGSVC,1KG-ONT	No	NA	NA	NA	NA	NA	NA
chr9:137502685	chr9-137502685-allele1220939-358	INS	357	NA	0.0,0.0,0.0,0.0009940357852882703,0.0	NA	PNPLA7(6.9718e-53, 1.154)	NA	NA	NA	NA	NA	NA	NA	open_chromatin_region	No	NA	HPRC,HGSVC	No	NA	NA	NA	NA	NA	NA
chr9:137502685	chr9-137502685-allele1220868-1012	INS	1011	NA	0.0030257186081694403,0.0,0.0,0.0,0.0	0.00520636	PNPLA7(6.9718e-53, 1.154)	NA	NA	NA	NA	NA	NA	NA	open_chromatin_region	No	NA	HPRC,HGSVC,1KG-ONT	No	NA	NA	NA	NA	NA	NA
chr9:137502685	chr9-137502685-allele1220877-4338	INS	4337	NA	0.0015128593040847202,0.0,0.0,0.0,0.0	0.00234988	PNPLA7(6.9718e-53, 1.154)	NA	NA	NA	NA	NA	NA	NA	open_chromatin_region	No	NA	HPRC,HGSVC,1KG-ONT	No	NA	NA	NA	NA	NA	NA
chr9:137502685	chr9-137502685-allele1220941-726	INS	725	NA	0.0007564296520423601,0.0,0.0,0.0,0.0	0.000918741	PNPLA7(6.9718e-53, 1.154)	NA	NA	NA	NA	NA	NA	NA	open_chromatin_region	No	NA	HPRC,HGSVC,1KG-ONT	No	NA	NA	NA	NA	NA	NA
chr9:137502685	chr9-137502685-allele1220911-1915	INS	1914	NA	0.0,0.0,0.0,0.0009940357852882703,0.0010224948875255625	NA	PNPLA7(6.9718e-53, 1.154)	NA	NA	NA	NA	NA	NA	NA	open_chromatin_region	No	NA	HPRC,HGSVC,1KG-ONT	No	NA	NA	NA	NA	NA	NA
chr9:137502685	chr9-137502685-allele1220897-1749	INS	1748	NA	0.0022692889561270802,0.0,0.0,0.0,0.0	0.00377908	PNPLA7(6.9718e-53, 1.154)	NA	NA	NA	NA	NA	NA	NA	open_chromatin_region	No	NA	HPRC,HGSVC,1KG-ONT	No	NA	NA	NA	NA	NA	NA
chr9:137502685	chr9-137502685-allele1220919-1969	INS	1968	NA	0.0,0.001440922190201729,0.000992063492063492,0.0009940357852882703,0.0	3.94758e-05	PNPLA7(6.9718e-53, 1.154)	NA	NA	NA	NA	NA	NA	NA	open_chromatin_region	No	NA	HPRC,HGSVC,1KG-ONT	No	NA	NA	NA	NA	NA	NA
chr9:137502685	chr9-137502685-allele1220937-4082	INS	4081	NA	0.0,0.0,0.006944444444444444,0.0,0.0	0.000631316	PNPLA7(6.9718e-53, 1.154)	NA	NA	NA	NA	NA	NA	NA	open_chromatin_region	No	NA	HPRC,HGSVC,1KG-ONT	No	NA	NA	NA	NA	NA	NA
chr9:137502685	chr9-137502685-allele1220947-1911	INS	1910	NA	0.0007564296520423601,0.0,0.0,0.0,0.0	0.000918741	PNPLA7(6.9718e-53, 1.154)	NA	NA	NA	NA	NA	NA	NA	open_chromatin_region	No	NA	HPRC,HGSVC,1KG-ONT	No	NA	NA	NA	NA	NA	NA
chr9:137502685	chr9-137502685-allele1220962-1160	INS	1159	NA	0.0,0.0,0.0,0.0019880715705765406,0.0	NA	PNPLA7(6.9718e-53, 1.154)	NA	NA	NA	NA	NA	NA	NA	open_chromatin_region	No	NA	HPRC,HGSVC,1KG-ONT	No	NA	NA	NA	NA	NA	NA
chr9:137502685	chr9-137502685-allele1220899-1576	INS	1575	NA	0.0,0.005763688760806916,0.003968253968253968,0.0019880715705765406,0.0010224948875255625	0.00142414	PNPLA7(6.9718e-53, 1.154)	NA	NA	NA	NA	NA	NA	NA	open_chromatin_region	No	NA	HPRC,HGSVC,1KG-ONT	No	NA	NA	NA	NA	NA	NA
chr9:137502685	chr9-137502685-allele1220974-2803	INS	2802	NA	0.0,0.0,0.0,0.0,0.003067484662576687	3.94758e-05	PNPLA7(6.9718e-53, 1.154)	NA	NA	NA	NA	NA	NA	NA	open_chromatin_region	No	NA	HPRC,HGSVC,1KG-ONT	No	NA	NA	NA	NA	NA	NA
chr9:137502685	chr9-137502685-allele1220940-1765	INS	1764	NA	0.0,0.0,0.01984126984126984,0.0,0.0	0.00302873	PNPLA7(6.9718e-53, 1.154)	NA	NA	NA	NA	NA	NA	NA	open_chromatin_region	No	NA	HPRC,HGSVC,1KG-ONT	No	NA	NA	NA	NA	NA	NA
chr9:137502685	chr9-137502685-allele1220892-1393	INS	1392	NA	0.0015128593040847202,0.001440922190201729,0.0,0.0,0.0	0.00077342	PNPLA7(6.9718e-53, 1.154)	NA	NA	NA	NA	NA	NA	NA	open_chromatin_region	No	NA	HPRC,HGSVC,1KG-ONT	No	NA	NA	NA	NA	NA	NA
chr9:137502685	chr9-137502685-allele1220893-3985	INS	3984	NA	0.0015128593040847202,0.0,0.0,0.0009940357852882703,0.0	0.00077342	PNPLA7(6.9718e-53, 1.154)	NA	NA	NA	NA	NA	NA	NA	open_chromatin_region	No	NA	HPRC,HGSVC,1KG-ONT	No	NA	NA	NA	NA	NA	NA
chr9:137502685	chr9-137502685-allele1220993-4458	INS	4457	NA	0.0,0.0,0.0,0.0009940357852882703,0.0010224948875255625	NA	PNPLA7(6.9718e-53, 1.154)	NA	NA	NA	NA	NA	NA	NA	open_chromatin_region	No	NA	HPRC,HGSVC	No	NA	NA	NA	NA	NA	NA
chr9:137502685	chr9-137502685-allele1220923-1504	INS	1503	NA	0.0,0.001440922190201729,0.0,0.0,0.0	NA	PNPLA7(6.9718e-53, 1.154)	NA	NA	NA	NA	NA	NA	NA	open_chromatin_region	No	NA	HPRC,HGSVC,1KG-ONT	No	NA	NA	NA	NA	NA	NA
chr9:137502685	chr9-137502685-allele1220878-2217	INS	2216	NA	0.0,0.0,0.000992063492063492,0.0,0.0	NA	PNPLA7(6.9718e-53, 1.154)	NA	NA	NA	NA	NA	NA	NA	open_chromatin_region	No	NA	HPRC,HGSVC,1KG-ONT	No	NA	NA	NA	NA	NA	NA
chr9:137502685	chr9-137502685-allele1220863-2135	INS	2134	NA	0.0015128593040847202,0.0,0.000992063492063492,0.0009940357852882703,0.0	7.61513e-05	PNPLA7(6.9718e-53, 1.154)	NA	NA	NA	NA	NA	NA	NA	open_chromatin_region	No	NA	HPRC,HGSVC,1KG-ONT	No	NA	NA	NA	NA	NA	NA
chr9:137502685	chr9-137502685-allele1220936-1959	INS	1958	NA	0.0007564296520423601,0.0,0.0,0.0,0.0	0.000918741	PNPLA7(6.9718e-53, 1.154)	NA	NA	NA	NA	NA	NA	NA	open_chromatin_region	No	NA	HPRC,HGSVC,1KG-ONT	No	NA	NA	NA	NA	NA	NA
chr9:137502685	chr9-137502685-allele1220848-1402	INS	1401	NA	0.0007564296520423601,0.0,0.0,0.0,0.0	0.000918741	PNPLA7(6.9718e-53, 1.154)	NA	NA	NA	NA	NA	NA	NA	open_chromatin_region	No	NA	HPRC,HGSVC,1KG-ONT	No	NA	NA	NA	NA	NA	NA
chr9:137502685	chr9-137502685-allele1220938-723	INS	722	NA	0.0,0.001440922190201729,0.0,0.0,0.0	NA	PNPLA7(6.9718e-53, 1.154)	NA	NA	NA	NA	NA	NA	NA	open_chromatin_region	No	NA	HPRC,HGSVC,1KG-ONT	No	NA	NA	NA	NA	NA	NA
chr9:137502685	chr9-137502685-allele1220849-2576	INS	2575	NA	0.0007564296520423601,0.0,0.0,0.0,0.0	0.000918741	PNPLA7(6.9718e-53, 1.154)	NA	NA	NA	NA	NA	NA	NA	open_chromatin_region	No	NA	HPRC,HGSVC,1KG-ONT	No	NA	NA	NA	NA	NA	NA
chr9:137502685	chr9-137502685-allele1220901-273	INS	272	NA	0.0007564296520423601,0.0,0.0,0.0,0.0	0.000918741	PNPLA7(6.9718e-53, 1.154)	NA	NA	NA	NA	NA	NA	NA	open_chromatin_region	No	NA	HPRC,HGSVC,1KG-ONT	Yes	NA	NA	NA	NA	NA	NA
chr9:137502685	chr9-137502685-allele1220944-2740	INS	2739	NA	0.0007564296520423601,0.0,0.0,0.0,0.0	0.000918741	PNPLA7(6.9718e-53, 1.154)	NA	NA	NA	NA	NA	NA	NA	open_chromatin_region	No	NA	HPRC,HGSVC,1KG-ONT	No	NA	NA	NA	NA	NA	NA
chr9:137502685	chr9-137502685-allele1220949-3118	INS	3117	NA	0.0007564296520423601,0.0,0.0,0.0,0.0	0.000918741	PNPLA7(6.9718e-53, 1.154)	NA	NA	NA	NA	NA	NA	NA	open_chromatin_region	No	NA	HPRC,HGSVC,1KG-ONT	No	NA	NA	NA	NA	NA	NA
chr9:137502685	chr9-137502685-allele1220965-1749	INS	1748	NA	0.0007564296520423601,0.0,0.0,0.0,0.0	0.000918741	PNPLA7(6.9718e-53, 1.154)	NA	NA	NA	NA	NA	NA	NA	open_chromatin_region	No	NA	HPRC,HGSVC,1KG-ONT	No	NA	NA	NA	NA	NA	NA
chr9:137502685	chr9-137502685-allele1220917-1637	INS	1636	NA	0.0,0.0,0.000992063492063492,0.0,0.0	NA	PNPLA7(6.9718e-53, 1.154)	NA	NA	NA	NA	NA	NA	NA	open_chromatin_region	No	NA	HPRC,HGSVC,1KG-ONT	No	NA	NA	NA	NA	NA	NA
chr9:137502685	chr9-137502685-allele1220834-4353	INS	4352	NA	0.0007564296520423601,0.005763688760806916,0.0,0.002982107355864811,0.0	NA	PNPLA7(6.9718e-53, 1.154)	NA	NA	NA	NA	NA	NA	NA	open_chromatin_region	No	NA	HPRC,HGSVC,1KG-ONT	No	NA	NA	NA	NA	NA	NA
chr9:137502685	chr9-137502685-allele1220904-2233	INS	2232	NA	0.0,0.0,0.007936507936507936,0.0,0.005112474437627812	0.00180841	PNPLA7(6.9718e-53, 1.154)	NA	NA	NA	NA	NA	NA	NA	open_chromatin_region	No	NA	HPRC,HGSVC,1KG-ONT	No	NA	NA	NA	NA	NA	NA
chr9:137502685	chr9-137502685-allele1220900-1770	INS	1769	NA	0.0,0.0,0.0,0.0019880715705765406,0.0	NA	PNPLA7(6.9718e-53, 1.154)	NA	NA	NA	NA	NA	NA	NA	open_chromatin_region	No	NA	HPRC,HGSVC,1KG-ONT	No	NA	NA	NA	NA	NA	NA
chr9:137502685	chr9-137502685-allele1220846-2755	INS	2754	NA	0.0015128593040847202,0.004322766570605188,0.0,0.0,0.0	NA	PNPLA7(6.9718e-53, 1.154)	NA	NA	NA	NA	NA	NA	NA	open_chromatin_region	No	NA	HPRC,HGSVC,1KG-ONT	No	NA	NA	NA	NA	NA	NA
chr9:137502685	chr9-137502685-allele1220839-2448	INS	2447	NA	0.0,0.011527377521613832,0.0,0.0,0.0	0.000963133	PNPLA7(6.9718e-53, 1.154)	NA	NA	NA	NA	NA	NA	NA	open_chromatin_region	No	NA	HPRC,HGSVC,1KG-ONT	No	NA	NA	NA	NA	NA	NA
chr9:137502685	chr9-137502685-allele1220858-1705	INS	1704	NA	0.0015128593040847202,0.001440922190201729,0.0,0.0,0.0	0.00077342	PNPLA7(6.9718e-53, 1.154)	NA	NA	NA	NA	NA	NA	NA	open_chromatin_region	No	NA	HPRC,HGSVC,1KG-ONT	No	NA	NA	NA	NA	NA	NA
chr9:137502685	chr9-137502685-allele1220838-1207	INS	1206	NA	0.0,0.0,0.000992063492063492,0.0,0.0	NA	PNPLA7(6.9718e-53, 1.154)	NA	NA	NA	NA	NA	NA	NA	open_chromatin_region	No	NA	HPRC,HGSVC,1KG-ONT	No	NA	NA	NA	NA	NA	NA
chr9:137502685	chr9-137502685-allele1220872-358	INS	357	NA	0.0,0.0,0.005952380952380952,0.0,0.0	0.000422056	PNPLA7(6.9718e-53, 1.154)	NA	NA	NA	NA	NA	NA	NA	open_chromatin_region	No	NA	HPRC,HGSVC	No	NA	NA	NA	NA	NA	NA
chr9:137502685	chr9-137502685-allele1220880-1502	INS	1501	NA	0.0015128593040847202,0.0,0.0,0.0,0.0	0.00234988	PNPLA7(6.9718e-53, 1.154)	NA	NA	NA	NA	NA	NA	NA	open_chromatin_region	No	NA	HPRC,HGSVC,1KG-ONT	No	NA	NA	NA	NA	NA	NA
chr9:137502685	chr9-137502685-allele1220859-1598	INS	1597	NA	0.0015128593040847202,0.0,0.0,0.0,0.0	0.00234988	PNPLA7(6.9718e-53, 1.154)	NA	NA	NA	NA	NA	NA	NA	open_chromatin_region	No	NA	HPRC,HGSVC,1KG-ONT	No	NA	NA	NA	NA	NA	NA
chr9:137502685	chr9-137502685-allele1220854-1776	INS	1775	NA	0.0007564296520423601,0.0,0.0,0.0,0.0	0.000918741	PNPLA7(6.9718e-53, 1.154)	NA	NA	NA	NA	NA	NA	NA	open_chromatin_region	No	NA	HPRC,HGSVC,1KG-ONT	No	NA	NA	NA	NA	NA	NA
chr9:137502685	chr9-137502685-allele1220950-959	INS	958	NA	0.012859304084720122,0.001440922190201729,0.0,0.0,0.0	0.021333	PNPLA7(6.9718e-53, 1.154)	NA	NA	NA	NA	NA	NA	NA	open_chromatin_region	No	NA	HPRC,HGSVC,1KG-ONT	No	NA	NA	NA	NA	NA	NA
chr9:137502685	chr9-137502685-allele1220928-896	INS	895	NA	0.0007564296520423601,0.0,0.0,0.0,0.0	0.000918741	PNPLA7(6.9718e-53, 1.154)	NA	NA	NA	NA	NA	NA	NA	open_chromatin_region	No	NA	HPRC,HGSVC,1KG-ONT	No	NA	NA	NA	NA	NA	NA
chr9:137502685	chr9-137502685-allele1220903-1431	INS	1430	NA	0.0007564296520423601,0.0,0.0,0.0,0.0	0.000918741	PNPLA7(6.9718e-53, 1.154)	NA	NA	NA	NA	NA	NA	NA	open_chromatin_region	No	NA	HPRC,HGSVC,1KG-ONT	No	NA	NA	NA	NA	NA	NA
chr9:137502685	chr9-137502685-allele1220968-1626	INS	1625	NA	0.0030257186081694403,0.0,0.0,0.0,0.005112474437627812	0.000263486	PNPLA7(6.9718e-53, 1.154)	NA	NA	NA	NA	NA	NA	NA	open_chromatin_region	No	NA	HPRC,HGSVC,1KG-ONT	No	NA	NA	NA	NA	NA	NA
chr9:137502685	chr9-137502685-allele1220833-3177	INS	3176	NA	0.0007564296520423601,0.0,0.0,0.0,0.0	0.000918741	PNPLA7(6.9718e-53, 1.154)	NA	NA	NA	NA	NA	NA	NA	open_chromatin_region	No	NA	HPRC,HGSVC,1KG-ONT	No	NA	NA	NA	NA	NA	NA
chr9:137502685	chr9-137502685-allele1220882-2269	INS	2268	NA	0.0,0.0,0.0,0.0,0.0010224948875255625	NA	PNPLA7(6.9718e-53, 1.154)	NA	NA	NA	NA	NA	NA	NA	open_chromatin_region	No	NA	HPRC,HGSVC,1KG-ONT	No	NA	NA	NA	NA	NA	NA
chr9:137502685	chr9-137502685-allele1220914-1401	INS	1400	NA	0.0015128593040847202,0.001440922190201729,0.0,0.0,0.0	0.00077342	PNPLA7(6.9718e-53, 1.154)	NA	NA	NA	NA	NA	NA	NA	open_chromatin_region	No	NA	HPRC,HGSVC,1KG-ONT	No	NA	NA	NA	NA	NA	NA
chr9:137502685	chr9-137502685-allele1220957-1752	INS	1751	NA	0.0007564296520423601,0.0,0.0,0.0,0.0	0.000918741	PNPLA7(6.9718e-53, 1.154)	NA	NA	NA	NA	NA	NA	NA	open_chromatin_region	No	NA	HPRC,HGSVC,1KG-ONT	No	NA	NA	NA	NA	NA	NA
chr9:137502685	chr9-137502685-allele1220956-1113	INS	1112	NA	0.0,0.0,0.0,0.0009940357852882703,0.0	NA	PNPLA7(6.9718e-53, 1.154)	NA	NA	NA	NA	NA	NA	NA	open_chromatin_region	No	NA	HPRC,HGSVC,1KG-ONT	No	NA	NA	NA	NA	NA	NA
chr9:137502685	chr9-137502685-allele1220915-1199	INS	1198	NA	0.0007564296520423601,0.0,0.0,0.0,0.0	0.000918741	PNPLA7(6.9718e-53, 1.154)	NA	NA	NA	NA	NA	NA	NA	open_chromatin_region	No	NA	HPRC,HGSVC,1KG-ONT	No	NA	NA	NA	NA	NA	NA
chr9:137502685	chr9-137502685-allele1220906-678	INS	677	NA	0.0037821482602118004,0.0,0.0,0.002982107355864811,0.0	0.00211772	PNPLA7(6.9718e-53, 1.154)	NA	NA	NA	NA	NA	NA	NA	open_chromatin_region	No	NA	HPRC,HGSVC,1KG-ONT	No	NA	NA	NA	NA	NA	NA
chr9:137502685	chr9-137502685-allele1220852-468	INS	467	NA	0.0007564296520423601,0.0,0.0,0.0,0.0	0.000918741	PNPLA7(6.9718e-53, 1.154)	NA	NA	NA	NA	NA	NA	NA	open_chromatin_region	No	NA	HPRC,HGSVC,1KG-ONT	No	NA	NA	NA	NA	NA	NA
chr9:137502685	chr9-137502685-allele1220865-2847	INS	2846	NA	0.0,0.001440922190201729,0.01984126984126984,0.0009940357852882703,0.0	0.00346003	PNPLA7(6.9718e-53, 1.154)	NA	NA	NA	NA	NA	NA	NA	open_chromatin_region	No	NA	HPRC,HGSVC,1KG-ONT	No	NA	NA	NA	NA	NA	NA
chr9:137502685	chr9-137502685-allele1220891-1333	INS	1332	NA	0.00529500756429652,0.0,0.0,0.0,0.0	0.00947665	PNPLA7(6.9718e-53, 1.154)	NA	NA	NA	NA	NA	NA	NA	open_chromatin_region	No	NA	HPRC,HGSVC,1KG-ONT	No	NA	NA	NA	NA	NA	NA
chr9:137502685	chr9-137502685-allele1220942-901	INS	900	NA	0.0015128593040847202,0.0,0.0,0.0,0.0	0.00234988	PNPLA7(6.9718e-53, 1.154)	NA	NA	NA	NA	NA	NA	NA	open_chromatin_region	No	NA	HPRC,HGSVC,1KG-ONT	No	NA	NA	NA	NA	NA	NA
chr9:137502685	chr9-137502685-allele1220861-645	INS	644	NA	0.0,0.001440922190201729,0.0,0.0009940357852882703,0.0	NA	PNPLA7(6.9718e-53, 1.154)	NA	NA	NA	NA	NA	NA	NA	open_chromatin_region	No	NA	HPRC,HGSVC,1KG-ONT	No	NA	NA	NA	NA	NA	NA
chr9:137502685	chr9-137502685-allele1220972-1935	INS	1934	NA	0.0,0.0,0.007936507936507936,0.0,0.0	0.000963133	PNPLA7(6.9718e-53, 1.154)	NA	NA	NA	NA	NA	NA	NA	open_chromatin_region	No	NA	HPRC,HGSVC,1KG-ONT	No	NA	NA	NA	NA	NA	NA
chr9:137502685	chr9-137502685-allele1220954-2967	INS	2966	NA	0.0,0.0,0.0,0.0,0.007157464212678937	0.000631316	PNPLA7(6.9718e-53, 1.154)	NA	NA	NA	NA	NA	NA	NA	open_chromatin_region	No	NA	HPRC,HGSVC,1KG-ONT	No	NA	NA	NA	NA	NA	NA
chr9:137502685	chr9-137502685-allele1220874-1119	INS	1118	NA	0.0030257186081694403,0.0,0.0,0.0,0.0	0.00520636	PNPLA7(6.9718e-53, 1.154)	NA	NA	NA	NA	NA	NA	NA	open_chromatin_region	No	NA	HPRC,HGSVC,1KG-ONT	No	NA	NA	NA	NA	NA	NA
chr9:137502685	chr9-137502685-allele1220971-1796	INS	1795	NA	0.0,0.0,0.0,0.0,0.010224948875255624	0.00122989	PNPLA7(6.9718e-53, 1.154)	NA	NA	NA	NA	NA	NA	NA	open_chromatin_region	No	NA	HPRC,HGSVC,1KG-ONT	No	NA	NA	NA	NA	NA	NA
chr9:137502685	chr9-137502685-allele1220837-2778	INS	2777	NA	0.0007564296520423601,0.0,0.0,0.0,0.0	0.000918741	PNPLA7(6.9718e-53, 1.154)	NA	NA	NA	NA	NA	NA	NA	open_chromatin_region	No	NA	HPRC,HGSVC,1KG-ONT	No	NA	NA	NA	NA	NA	NA
chr9:137502685	chr9-137502685-allele1220969-1192	INS	1191	NA	0.00529500756429652,0.001440922190201729,0.003968253968253968,0.0,0.0	0.00264206	PNPLA7(6.9718e-53, 1.154)	NA	NA	NA	NA	NA	NA	NA	open_chromatin_region	No	NA	HPRC,HGSVC,1KG-ONT	No	NA	NA	NA	NA	NA	NA
chr9:137502685	chr9-137502685-allele1220883-2024	INS	2023	NA	0.0007564296520423601,0.0,0.0,0.0,0.0	0.000918741	PNPLA7(6.9718e-53, 1.154)	NA	NA	NA	NA	NA	NA	NA	open_chromatin_region	No	NA	HPRC,HGSVC,1KG-ONT	No	NA	NA	NA	NA	NA	NA
chr9:137502685	chr9-137502685-allele1220866-4189	INS	4188	NA	0.0,0.0,0.000992063492063492,0.0,0.0	NA	PNPLA7(6.9718e-53, 1.154)	NA	NA	NA	NA	NA	NA	NA	open_chromatin_region	No	NA	HPRC,HGSVC,1KG-ONT	No	NA	NA	NA	NA	NA	NA
chr9:137502685	chr9-137502685-allele1220986-2928	INS	2927	NA	0.0,0.005763688760806916,0.0,0.0,0.0	0.000224143	PNPLA7(6.9718e-53, 1.154)	NA	NA	NA	NA	NA	NA	NA	open_chromatin_region	No	NA	HPRC,HGSVC,1KG-ONT	No	NA	NA	NA	NA	NA	NA
chr9:137502685	chr9-137502685-allele1220922-1309	INS	1308	NA	0.0,0.0,0.0,0.0009940357852882703,0.0	NA	PNPLA7(6.9718e-53, 1.154)	NA	NA	NA	NA	NA	NA	NA	open_chromatin_region	No	NA	HPRC,HGSVC,1KG-ONT	No	NA	NA	NA	NA	NA	NA
chr9:137502685	chr9-137502685-allele1220921-2663	INS	2662	NA	0.0,0.0,0.0,0.0,0.0010224948875255625	NA	PNPLA7(6.9718e-53, 1.154)	NA	NA	NA	NA	NA	NA	NA	open_chromatin_region	No	NA	HPRC,HGSVC,1KG-ONT	No	NA	NA	NA	NA	NA	NA
chr9:137502685	chr9-137502685-allele1220978-1597	INS	1596	NA	0.0007564296520423601,0.0,0.0,0.0,0.0	0.000918741	PNPLA7(6.9718e-53, 1.154)	NA	NA	NA	NA	NA	NA	NA	open_chromatin_region	No	NA	HPRC,HGSVC,1KG-ONT	No	NA	NA	NA	NA	NA	NA
chr9:137502688	chr9-137502688-allele1220997-1302	INS	1301	NA	0.0,0.0,0.0,0.0009940357852882703,0.0	NA	PNPLA7(6.9718e-53, 1.154)	NA	NA	NA	NA	NA	NA	NA	open_chromatin_region	No	NA	HPRC,HGSVC,1KG-ONT	No	NA	NA	NA	NA	NA	NA
chr9:137502691	chr9-137502691-allele1221010-1318	INS	1317	NA	0.0,0.0,0.021825396825396824,0.0,0.0	0.00327278	PNPLA7(6.9718e-53, 1.154)	NA	NA	NA	NA	NA	NA	NA	open_chromatin_region	No	NA	HPRC,HGSVC,1KG-ONT	No	NA	NA	NA	NA	NA	NA
chr9:137502691	chr9-137502691-allele1221011-1328	INS	1327	NA	0.0007564296520423601,0.0,0.0,0.0,0.0	0.000918741	PNPLA7(6.9718e-53, 1.154)	NA	NA	NA	NA	NA	NA	NA	open_chromatin_region	No	NA	HPRC,HGSVC,1KG-ONT	No	NA	NA	NA	NA	NA	NA
chr9:137502691	chr9-137502691-allele1221004-2324	INS	2323	NA	0.0022692889561270802,0.0,0.0,0.0,0.0	0.00377908	PNPLA7(6.9718e-53, 1.154)	NA	NA	NA	NA	NA	NA	NA	open_chromatin_region	No	NA	HPRC,HGSVC,1KG-ONT	No	NA	NA	NA	NA	NA	NA
chr9:137502691	chr9-137502691-allele1221021-1055	INS	1054	NA	0.0015128593040847202,0.0,0.0,0.0,0.0	0.00234988	PNPLA7(6.9718e-53, 1.154)	NA	NA	NA	NA	NA	NA	NA	open_chromatin_region	No	NA	HPRC,HGSVC,1KG-ONT	No	NA	NA	NA	NA	NA	NA
chr9:137502691	chr9-137502691-allele1221007-1153	INS	1152	NA	0.0007564296520423601,0.040345821325648415,0.0,0.0009940357852882703,0.006134969325153374	0.00468344	PNPLA7(6.9718e-53, 1.154)	NA	NA	NA	NA	NA	NA	NA	open_chromatin_region	No	NA	HPRC,HGSVC,1KG-ONT	No	NA	NA	NA	NA	NA	NA
chr9:137502691	chr9-137502691-allele1221006-1285	INS	1284	NA	0.0007564296520423601,0.0,0.0,0.0,0.0	0.000918741	PNPLA7(6.9718e-53, 1.154)	NA	NA	NA	NA	NA	NA	NA	open_chromatin_region	No	NA	HPRC,HGSVC,1KG-ONT	No	NA	NA	NA	NA	NA	NA
chr9:137502691	chr9-137502691-allele1221014-1035	INS	1034	NA	0.0,0.001440922190201729,0.0,0.0009940357852882703,0.002044989775051125	0.000224143	PNPLA7(6.9718e-53, 1.154)	NA	NA	NA	NA	NA	NA	NA	open_chromatin_region	No	NA	HPRC,HGSVC,1KG-ONT	No	NA	NA	NA	NA	NA	NA
chr9:137502691	chr9-137502691-allele1221025-1744	INS	1743	NA	0.0,0.0,0.005952380952380952,0.0,0.0	0.000422056	PNPLA7(6.9718e-53, 1.154)	NA	NA	NA	NA	NA	NA	NA	open_chromatin_region	No	NA	HPRC,HGSVC,1KG-ONT	No	NA	NA	NA	NA	NA	NA
chr9:137502691	chr9-137502691-allele1220999-2069	INS	2068	NA	0.0,0.004322766570605188,0.07341269841269842,0.0009940357852882703,0.0	0.013741	PNPLA7(6.9718e-53, 1.154)	NA	NA	NA	NA	NA	NA	NA	open_chromatin_region	No	NA	HPRC,HGSVC,1KG-ONT	No	NA	NA	NA	NA	NA	NA
chr9:137502691	chr9-137502691-allele1221026-2961	INS	2960	NA	0.0,0.0,0.0,0.003976143141153081,0.003067484662576687	0.000778337	PNPLA7(6.9718e-53, 1.154)	NA	NA	NA	NA	NA	NA	NA	open_chromatin_region	No	NA	HPRC,HGSVC,1KG-ONT	No	NA	NA	NA	NA	NA	NA
chr9:137502691	chr9-137502691-allele1221000-1431	INS	1430	NA	0.0015128593040847202,0.0,0.0,0.0009940357852882703,0.0	0.00077342	PNPLA7(6.9718e-53, 1.154)	NA	NA	NA	NA	NA	NA	NA	open_chromatin_region	No	NA	HPRC,HGSVC,1KG-ONT	No	NA	NA	NA	NA	NA	NA
chr9:137502691	chr9-137502691-allele1221024-1622	INS	1621	NA	0.0007564296520423601,0.0,0.0,0.0,0.0	0.000918741	PNPLA7(6.9718e-53, 1.154)	NA	NA	NA	NA	NA	NA	NA	open_chromatin_region	No	NA	HPRC,HGSVC,1KG-ONT	No	NA	NA	NA	NA	NA	NA
chr9:137502692	chr9-137502692-allele1221032-1621	INS	1620	NA	0.0,0.0,0.000992063492063492,0.0,0.0	NA	PNPLA7(6.9718e-53, 1.154)	NA	NA	NA	NA	NA	NA	NA	open_chromatin_region	No	NA	HPRC,HGSVC,1KG-ONT	No	NA	NA	NA	NA	NA	NA
chr9:137502692	chr9-137502692-allele1221033-1596	INS	1595	NA	0.0037821482602118004,0.001440922190201729,0.0,0.0009940357852882703,0.0	0.00324023	PNPLA7(6.9718e-53, 1.154)	NA	NA	NA	NA	NA	NA	NA	open_chromatin_region	No	NA	HPRC,HGSVC,1KG-ONT	No	NA	NA	NA	NA	NA	NA
chr9:137502692	chr9-137502692-allele1221029-1749	INS	1748	NA	0.0015128593040847202,0.0,0.0,0.0,0.0	0.00234988	PNPLA7(6.9718e-53, 1.154)	NA	NA	NA	NA	NA	NA	NA	open_chromatin_region	No	NA	HPRC,HGSVC,1KG-ONT	No	NA	NA	NA	NA	NA	NA
chr9:137502693	chr9-137502693-allele1221049-1440	INS	1439	NA	0.0007564296520423601,0.001440922190201729,0.013888888888888888,0.0009940357852882703,0.0010224948875255625	0.00144753	PNPLA7(6.9718e-53, 1.154)	NA	NA	NA	NA	NA	NA	NA	open_chromatin_region	No	NA	HPRC,HGSVC,1KG-ONT	No	NA	NA	NA	NA	NA	NA
chr9:137502693	chr9-137502693-allele1221051-1934	INS	1933	NA	0.0,0.001440922190201729,0.0,0.0,0.0	NA	PNPLA7(6.9718e-53, 1.154)	NA	NA	NA	NA	NA	NA	NA	open_chromatin_region	No	NA	HPRC,HGSVC,1KG-ONT	No	NA	NA	NA	NA	NA	NA
chr9:137502693	chr9-137502693-allele1221042-3489	INS	3488	NA	0.0,0.0,0.00496031746031746,0.0,0.0	0.000408842	PNPLA7(6.9718e-53, 1.154)	NA	NA	NA	NA	NA	NA	NA	open_chromatin_region	No	NA	HPRC,HGSVC,1KG-ONT	No	NA	NA	NA	NA	NA	NA
chr9:137502693	chr9-137502693-allele1221043-1962	INS	1961	NA	0.0,0.0,0.0,0.0009940357852882703,0.0	NA	PNPLA7(6.9718e-53, 1.154)	NA	NA	NA	NA	NA	NA	NA	open_chromatin_region	No	NA	HPRC,HGSVC,1KG-ONT	No	NA	NA	NA	NA	NA	NA
chr9:137502693	chr9-137502693-allele1221046-2399	INS	2398	NA	0.0007564296520423601,0.0,0.0,0.0,0.0	0.000918741	PNPLA7(6.9718e-53, 1.154)	NA	NA	NA	NA	NA	NA	NA	open_chromatin_region	No	NA	HPRC,HGSVC,1KG-ONT	No	NA	NA	NA	NA	NA	NA
chr9:137502693	chr9-137502693-allele1221039-4044	INS	4043	NA	0.0,0.0,0.0,0.0009940357852882703,0.0	NA	PNPLA7(6.9718e-53, 1.154)	NA	NA	NA	NA	NA	NA	NA	open_chromatin_region	No	NA	HPRC,HGSVC,1KG-ONT	No	NA	NA	NA	NA	NA	NA
chr9:137502693	chr9-137502693-allele1221045-972	INS	971	NA	0.0030257186081694403,0.01440922190201729,0.0,0.0,0.0	NA	PNPLA7(6.9718e-53, 1.154)	NA	NA	NA	NA	NA	NA	NA	open_chromatin_region	No	NA	HPRC,HGSVC,1KG-ONT	No	NA	NA	NA	NA	NA	NA
chr9:137502693	chr9-137502693-allele1221038-1637	INS	1636	NA	0.0,0.0,0.002976190476190476,0.0,0.0	3.94758e-05	PNPLA7(6.9718e-53, 1.154)	NA	NA	NA	NA	NA	NA	NA	open_chromatin_region	No	NA	HPRC,HGSVC,1KG-ONT	No	NA	NA	NA	NA	NA	NA
chr9:137502694	chr9-137502694-allele1221055-1466	INS	1465	NA	0.0,0.0,0.000992063492063492,0.0,0.0	NA	PNPLA7(6.9718e-53, 1.154)	NA	NA	NA	NA	NA	NA	NA	open_chromatin_region	No	NA	HPRC,HGSVC,1KG-ONT	No	NA	NA	NA	NA	NA	NA
chr9:137502702	chr9-137502702-allele1221065-4862	INS	4861	NA	0.0,0.002881844380403458,0.0,0.0009940357852882703,0.0	3.94758e-05	PNPLA7(6.9718e-53, 1.154)	NA	NA	NA	NA	NA	NA	NA	open_chromatin_region	No	NA	HPRC,HGSVC	No	NA	NA	NA	NA	NA	NA
chr9:137502702	chr9-137502702-allele1221064-2999	INS	2998	NA	0.0007564296520423601,0.0,0.0,0.0,0.0	0.000918741	PNPLA7(6.9718e-53, 1.154)	NA	NA	NA	NA	NA	NA	NA	open_chromatin_region	No	NA	HPRC,HGSVC,1KG-ONT	No	NA	NA	NA	NA	NA	NA
chr9:137502703	chr9-137502703-allele1221069-2230	INS	2229	NA	0.0,0.0,0.003968253968253968,0.0,0.0	0.000224143	PNPLA7(6.9718e-53, 1.154)	NA	NA	NA	NA	NA	NA	NA	open_chromatin_region	No	NA	HPRC,HGSVC,1KG-ONT	No	NA	NA	NA	NA	NA	NA
chr9:137502703	chr9-137502703-allele1221074-1515	INS	1514	NA	0.0007564296520423601,0.0,0.0,0.0,0.0	0.000918741	PNPLA7(6.9718e-53, 1.154)	NA	NA	NA	NA	NA	NA	NA	open_chromatin_region	No	NA	HPRC,HGSVC,1KG-ONT	No	NA	NA	NA	NA	NA	NA
chr9:137502703	chr9-137502703-allele1221073-2262	INS	2261	NA	0.0007564296520423601,0.0,0.0,0.0,0.0	0.000918741	PNPLA7(6.9718e-53, 1.154)	NA	NA	NA	NA	NA	NA	NA	open_chromatin_region	No	NA	HPRC,HGSVC,1KG-ONT	No	NA	NA	NA	NA	NA	NA
chr9:137502703	chr9-137502703-allele1221070-2406	INS	2405	NA	0.0007564296520423601,0.0,0.0,0.0,0.0	0.000918741	PNPLA7(6.9718e-53, 1.154)	NA	NA	NA	NA	NA	NA	NA	open_chromatin_region	No	NA	HPRC,HGSVC,1KG-ONT	No	NA	NA	NA	NA	NA	NA
chr9:137502703	chr9-137502703-allele1221072-3564	INS	3563	NA	0.0,0.0,0.000992063492063492,0.0,0.0	NA	PNPLA7(6.9718e-53, 1.154)	NA	NA	NA	NA	NA	NA	NA	open_chromatin_region	No	NA	HPRC,HGSVC,1KG-ONT	No	NA	NA	NA	NA	NA	NA
chr9:137502711	chr9-137502711-allele1221079-2187	INS	2186	NA	0.0015128593040847202,0.0,0.0,0.0,0.0	0.00234988	PNPLA7(6.9718e-53, 1.154)	NA	NA	NA	NA	NA	NA	NA	open_chromatin_region	No	NA	HPRC,HGSVC,1KG-ONT	No	NA	NA	NA	NA	NA	NA
chr9:137502712	chr9-137502712-allele1221081-1557	INS	1556	NA	0.0015128593040847202,0.0,0.0,0.0,0.0	0.00234988	PNPLA7(6.9718e-53, 1.154)	NA	NA	NA	NA	NA	NA	NA	open_chromatin_region	No	NA	HPRC,HGSVC,1KG-ONT	No	NA	NA	NA	NA	NA	NA
chr9:137502712	chr9-137502712-allele1221083-1228	INS	1227	NA	0.0,0.0,0.0,0.003976143141153081,0.0	NA	PNPLA7(6.9718e-53, 1.154)	NA	NA	NA	NA	NA	NA	NA	open_chromatin_region	No	NA	HPRC,HGSVC,1KG-ONT	No	NA	NA	NA	NA	NA	NA
chr9:137502712	chr9-137502712-allele1221082-2893	INS	2892	NA	0.0,0.0,0.003968253968253968,0.0019880715705765406,0.0	0.000250525	PNPLA7(6.9718e-53, 1.154)	NA	NA	NA	NA	NA	NA	NA	open_chromatin_region	No	NA	HPRC,HGSVC,1KG-ONT	No	NA	NA	NA	NA	NA	NA
chr9:137502728	chr9-137502728-allele1221096-1406	INS	1405	NA	0.0,0.0,0.007936507936507936,0.0019880715705765406,0.0	0.00122989	PNPLA7(6.9718e-53, 1.154)	NA	NA	NA	NA	NA	NA	NA	open_chromatin_region	No	NA	HPRC,HGSVC,1KG-ONT	No	NA	NA	NA	NA	NA	NA
chr9:137502728	chr9-137502728-allele1221099-3797	INS	3796	NA	0.0015128593040847202,0.0,0.0,0.0,0.0	0.00234988	PNPLA7(6.9718e-53, 1.154)	NA	NA	NA	NA	NA	NA	NA	open_chromatin_region	No	NA	HPRC,HGSVC,1KG-ONT	No	NA	NA	NA	NA	NA	NA
chr9:137502729	chr9-137502729-allele1221105-3172	INS	3171	NA	0.0,0.001440922190201729,0.0,0.0,0.0	NA	PNPLA7(6.9718e-53, 1.154)	NA	NA	NA	NA	NA	NA	NA	open_chromatin_region	No	NA	HPRC,HGSVC,1KG-ONT	No	NA	NA	NA	NA	NA	NA
chr9:137502729	chr9-137502729-allele1221102-2571	INS	2570	NA	0.0,0.001440922190201729,0.010912698412698412,0.0,0.0010224948875255625	0.00172922	PNPLA7(6.9718e-53, 1.154)	NA	NA	NA	NA	NA	NA	NA	open_chromatin_region	No	NA	HPRC,HGSVC,1KG-ONT	No	NA	NA	NA	NA	NA	NA
chr9:137502729	chr9-137502729-allele1221107-1645	INS	1644	NA	0.0007564296520423601,0.0,0.0,0.0,0.0	0.000918741	PNPLA7(6.9718e-53, 1.154)	NA	NA	NA	NA	NA	NA	NA	open_chromatin_region	No	NA	HPRC,HGSVC,1KG-ONT	No	NA	NA	NA	NA	NA	NA
chr9:137502730	chr9-137502730-allele1221127-3085	INS	3084	NA	0.0,0.0,0.0,0.0009940357852882703,0.0010224948875255625	NA	PNPLA7(6.9718e-53, 1.154)	NA	NA	NA	NA	NA	NA	NA	open_chromatin_region	No	NA	HPRC,HGSVC,1KG-ONT	No	NA	NA	NA	NA	NA	NA
chr9:137502730	chr9-137502730-allele1221114-871	INS	870	NA	0.0015128593040847202,0.0,0.0,0.0,0.0	0.00234988	PNPLA7(6.9718e-53, 1.154)	NA	NA	NA	NA	NA	NA	NA	open_chromatin_region	No	NA	HPRC,HGSVC,1KG-ONT	No	NA	NA	NA	NA	NA	NA
chr9:137502730	chr9-137502730-allele1221133-2976	INS	2975	NA	0.0007564296520423601,0.001440922190201729,0.0,0.0,0.0	NA	PNPLA7(6.9718e-53, 1.154)	NA	NA	NA	NA	NA	NA	NA	open_chromatin_region	No	NA	HPRC,HGSVC,1KG-ONT	No	NA	NA	NA	NA	NA	NA
chr9:137502730	chr9-137502730-allele1221122-1141	INS	1140	NA	0.0015128593040847202,0.0,0.0,0.0,0.0	0.00234988	PNPLA7(6.9718e-53, 1.154)	NA	NA	NA	NA	NA	NA	NA	open_chromatin_region	No	NA	HPRC,HGSVC,1KG-ONT	No	NA	NA	NA	NA	NA	NA
chr9:137502730	chr9-137502730-allele1221111-2416	INS	2415	NA	0.0022692889561270802,0.0,0.0,0.0,0.0	0.00377908	PNPLA7(6.9718e-53, 1.154)	NA	NA	NA	NA	NA	NA	NA	open_chromatin_region	No	NA	HPRC,HGSVC,1KG-ONT	No	NA	NA	NA	NA	NA	NA
chr9:137502730	chr9-137502730-allele1221124-1154	INS	1153	NA	0.0022692889561270802,0.0,0.0,0.0,0.0	0.00377908	PNPLA7(6.9718e-53, 1.154)	NA	NA	NA	NA	NA	NA	NA	open_chromatin_region	No	NA	HPRC,HGSVC,1KG-ONT	No	NA	NA	NA	NA	NA	NA
chr9:137502730	chr9-137502730-allele1221126-395	INS	394	NA	0.0015128593040847202,0.0,0.0,0.0009940357852882703,0.007157464212678937	NA	PNPLA7(6.9718e-53, 1.154)	NA	NA	NA	NA	NA	NA	NA	open_chromatin_region	No	NA	HPRC,HGSVC	No	NA	NA	NA	NA	NA	NA
chr9:137502730	chr9-137502730-allele1221131-3323	INS	3322	NA	0.0015128593040847202,0.0,0.0,0.0,0.0	0.00234988	PNPLA7(6.9718e-53, 1.154)	NA	NA	NA	NA	NA	NA	NA	open_chromatin_region	No	NA	HPRC,HGSVC,1KG-ONT	No	NA	NA	NA	NA	NA	NA
chr9:137502730	chr9-137502730-allele1221125-794	INS	793	NA	0.0007564296520423601,0.0,0.0,0.0,0.0	0.000918741	PNPLA7(6.9718e-53, 1.154)	NA	NA	NA	NA	NA	NA	NA	open_chromatin_region	No	NA	HPRC,HGSVC,1KG-ONT	No	NA	NA	NA	NA	NA	NA
chr9:137502730	chr9-137502730-allele1221119-325	INS	324	NA	0.0007564296520423601,0.0,0.0,0.0,0.0	0.000918741	PNPLA7(6.9718e-53, 1.154)	NA	NA	NA	NA	NA	NA	NA	open_chromatin_region	No	NA	HPRC,HGSVC,1KG-ONT	No	NA	NA	NA	NA	NA	NA
chr9:137502730	chr9-137502730-allele1221129-3565	INS	3564	NA	0.0,0.0,0.0,0.0009940357852882703,0.0	NA	PNPLA7(6.9718e-53, 1.154)	NA	NA	NA	NA	NA	NA	NA	open_chromatin_region	No	NA	HPRC,HGSVC,1KG-ONT	No	NA	NA	NA	NA	NA	NA
chr9:137502731	chr9-137502731-allele1221138-2297	INS	2296	NA	0.0,0.001440922190201729,0.0,0.004970178926441352,0.0	0.000422056	PNPLA7(6.9718e-53, 1.154)	NA	NA	NA	NA	NA	NA	NA	NA	No	NA	HPRC,HGSVC,1KG-ONT	No	NA	NA	NA	NA	NA	NA
chr9:137502731	chr9-137502731-allele1221137-1949	INS	1948	NA	0.0007564296520423601,0.0,0.0,0.0,0.0	0.000918741	PNPLA7(6.9718e-53, 1.154)	NA	NA	NA	NA	NA	NA	NA	NA	No	NA	HPRC,HGSVC,1KG-ONT	No	NA	NA	NA	NA	NA	NA
chr9:137502737	chr9-137502737-allele1221184-1088	INS	1087	NA	0.0015128593040847202,0.0,0.0,0.0,0.0	0.00234988	PNPLA7(6.9718e-53, 1.154)	NA	NA	NA	NA	NA	NA	NA	NA	No	NA	HPRC,HGSVC,1KG-ONT	No	NA	NA	NA	NA	NA	NA
chr9:137502737	chr9-137502737-allele1221183-1517	INS	1516	NA	0.0,0.0,0.000992063492063492,0.0,0.0	NA	PNPLA7(6.9718e-53, 1.154)	NA	NA	NA	NA	NA	NA	NA	NA	No	NA	HPRC,HGSVC,1KG-ONT	No	NA	NA	NA	NA	NA	NA
chr9:137502737	chr9-137502737-allele1221181-4600	INS	4599	NA	0.0,0.008645533141210375,0.0,0.0,0.0	0.000593574	PNPLA7(6.9718e-53, 1.154)	NA	NA	NA	NA	NA	NA	NA	NA	No	NA	HPRC,HGSVC	No	NA	NA	NA	NA	NA	NA
chr9:137502737	chr9-137502737-allele1221141-1477	INS	1476	NA	0.0,0.001440922190201729,0.0,0.0,0.0	NA	PNPLA7(6.9718e-53, 1.154)	NA	NA	NA	NA	NA	NA	NA	NA	No	NA	HPRC,HGSVC,1KG-ONT	No	NA	NA	NA	NA	NA	NA
chr9:137502737	chr9-137502737-allele1221179-1380	INS	1379	NA	0.0007564296520423601,0.0,0.006944444444444444,0.0,0.0	NA	PNPLA7(6.9718e-53, 1.154)	NA	NA	NA	NA	NA	NA	NA	NA	No	NA	HPRC,HGSVC,1KG-ONT	No	NA	NA	NA	NA	NA	NA
chr9:137502737	chr9-137502737-allele1221151-2559	INS	2558	NA	0.0007564296520423601,0.0,0.002976190476190476,0.0009940357852882703,0.003067484662576687	NA	PNPLA7(6.9718e-53, 1.154)	NA	NA	NA	NA	NA	NA	NA	NA	No	NA	HPRC,HGSVC,1KG-ONT	No	NA	NA	NA	NA	NA	NA
chr9:137502737	chr9-137502737-allele1221165-849	INS	848	NA	0.0,0.0,0.000992063492063492,0.0,0.002044989775051125	NA	PNPLA7(6.9718e-53, 1.154)	NA	NA	NA	NA	NA	NA	NA	NA	No	NA	HPRC,HGSVC,1KG-ONT	No	NA	NA	NA	NA	NA	NA
chr9:137502737	chr9-137502737-allele1221163-544	INS	543	NA	0.0,0.0,0.011904761904761904,0.0,0.0	0.00153107	PNPLA7(6.9718e-53, 1.154)	NA	NA	NA	NA	NA	NA	NA	NA	No	NA	HPRC,HGSVC,1KG-ONT	No	NA	NA	NA	NA	NA	NA
chr9:137502737	chr9-137502737-allele1221164-1139	INS	1138	NA	0.0030257186081694403,0.0,0.0,0.0,0.0	0.00520636	PNPLA7(6.9718e-53, 1.154)	NA	NA	NA	NA	NA	NA	NA	NA	No	NA	HPRC,HGSVC,1KG-ONT	No	NA	NA	NA	NA	NA	NA
chr9:137502737	chr9-137502737-allele1221146-883	INS	882	NA	0.0015128593040847202,0.0,0.0,0.0,0.0	0.00234988	PNPLA7(6.9718e-53, 1.154)	NA	NA	NA	NA	NA	NA	NA	NA	No	NA	HPRC,HGSVC,1KG-ONT	No	NA	NA	NA	NA	NA	NA
chr9:137502737	chr9-137502737-allele1221176-2837	INS	2836	NA	0.0030257186081694403,0.001440922190201729,0.0,0.0,0.0	0.00328379	PNPLA7(6.9718e-53, 1.154)	NA	NA	NA	NA	NA	NA	NA	NA	No	NA	HPRC,HGSVC,1KG-ONT	No	NA	NA	NA	NA	NA	NA
chr9:137502737	chr9-137502737-allele1221144-1244	INS	1243	NA	0.0,0.0,0.002976190476190476,0.0,0.0	3.94758e-05	PNPLA7(6.9718e-53, 1.154)	NA	NA	NA	NA	NA	NA	NA	NA	No	NA	HPRC,HGSVC,1KG-ONT	No	NA	NA	NA	NA	NA	NA
chr9:137502737	chr9-137502737-allele1221174-2075	INS	2074	NA	0.0015128593040847202,0.001440922190201729,0.0,0.0,0.0	0.00077342	PNPLA7(6.9718e-53, 1.154)	NA	NA	NA	NA	NA	NA	NA	NA	No	NA	HPRC,HGSVC,1KG-ONT	No	NA	NA	NA	NA	NA	NA
chr9:137502737	chr9-137502737-allele1221157-1231	INS	1230	NA	0.00529500756429652,0.0,0.000992063492063492,0.0,0.0	0.00723898	PNPLA7(6.9718e-53, 1.154)	NA	NA	NA	NA	NA	NA	NA	NA	No	NA	HPRC,HGSVC,1KG-ONT	No	NA	NA	NA	NA	NA	NA
chr9:137502737	chr9-137502737-allele1221147-618	INS	617	NA	0.0030257186081694403,0.0,0.0,0.0,0.0	0.00520636	PNPLA7(6.9718e-53, 1.154)	NA	NA	NA	NA	NA	NA	NA	NA	No	NA	HPRC,HGSVC,1KG-ONT	No	NA	NA	NA	NA	NA	NA
chr9:137502737	chr9-137502737-allele1221150-1842	INS	1841	NA	0.0015128593040847202,0.0,0.0,0.0,0.0	0.00234988	PNPLA7(6.9718e-53, 1.154)	NA	NA	NA	NA	NA	NA	NA	NA	No	NA	HPRC,HGSVC,1KG-ONT	No	NA	NA	NA	NA	NA	NA
chr9:137502737	chr9-137502737-allele1221171-2122	INS	2121	NA	0.0015128593040847202,0.001440922190201729,0.0,0.004970178926441352,0.002044989775051125	NA	PNPLA7(6.9718e-53, 1.154)	NA	NA	NA	NA	NA	NA	NA	NA	No	NA	HPRC,HGSVC,1KG-ONT	No	NA	NA	NA	NA	NA	NA
chr9:137503542	chr9-137503542-allele1221202-108	INS	107	NA	0.0007564296520423601,0.0,0.0,0.0,0.0	0.000918741	PNPLA7(6.9718e-53, 1.154)	NA	NA	NA	NA	NA	NA	NA	NA	No	NA	No	No	NA	NA	NA	NA	NA	NA
chr9:137503543	chr9-137503543-allele1221203-65	INS	64	NA	0.006051437216338881,0.001440922190201729,0.06547619047619048,0.0,0.02556237218813906	0.00853515	PNPLA7(6.9718e-53, 1.154)	NA	NA	NA	NA	NA	NA	NA	NA	No	NA	HGSVC,1KG-ONT	No	NA	NA	NA	NA	NA	NA
chr9:137503753	chr9-137503753-allele1221205-606	INS	605	NA	0.0030257186081694403,0.001440922190201729,0.0,0.0009940357852882703,0.0010224948875255625	0.00123841	PNPLA7(6.9718e-53, 1.154)	NA	NA	NA	NA	NA	NA	NA	NA	No	NA	HPRC,HGSVC,1KG-ONT	No	NA	NA	NA	NA	NA	NA
chr9:137503786	chr9-137503786-allele1221215-483	INS	482	NA	0.0,0.0,0.003968253968253968,0.0009940357852882703,0.0010224948875255625	0.000593574	PNPLA7(6.9718e-53, 1.154)	NA	NA	NA	NA	NA	NA	NA	NA	No	NA	HPRC,HGSVC,1KG-ONT	No	NA	NA	NA	NA	NA	NA
chr9:137503786	chr9-137503786-allele1221230-570	INS	569	NA	0.0007564296520423601,0.0,0.0,0.0,0.0	0.000918741	PNPLA7(6.9718e-53, 1.154)	NA	NA	NA	NA	NA	NA	NA	NA	No	NA	HPRC,HGSVC,1KG-ONT	No	NA	NA	NA	NA	NA	NA
chr9:137503786	chr9-137503786-allele1221241-580	INS	579	NA	0.0007564296520423601,0.0,0.0,0.0,0.0	0.000918741	PNPLA7(6.9718e-53, 1.154)	NA	NA	NA	NA	NA	NA	NA	NA	No	NA	HPRC,HGSVC,1KG-ONT	No	NA	NA	NA	NA	NA	NA
chr9:137503786	chr9-137503786-allele1221226-559	INS	558	NA	0.00832072617246596,0.0,0.0,0.0,0.0	0.0151436	PNPLA7(6.9718e-53, 1.154)	NA	NA	NA	NA	NA	NA	NA	NA	No	NA	HPRC,HGSVC,1KG-ONT	No	NA	NA	NA	NA	NA	NA
chr9:137503786	chr9-137503786-allele1221213-525	INS	524	NA	0.00832072617246596,0.037463976945244955,0.002976190476190476,0.02286282306163022,0.024539877300613498	0.00388024	PNPLA7(6.9718e-53, 1.154)	NA	NA	NA	NA	NA	NA	NA	NA	No	NA	HPRC,HGSVC,1KG-ONT	No	NA	NA	NA	NA	NA	NA
chr9:137503786	chr9-137503786-allele1221236-577	INS	576	NA	0.0007564296520423601,0.0,0.0,0.0,0.0	0.000918741	PNPLA7(6.9718e-53, 1.154)	NA	NA	NA	NA	NA	NA	NA	NA	No	NA	HPRC,HGSVC,1KG-ONT	No	NA	NA	NA	NA	NA	NA
chr9:137503786	chr9-137503786-allele1221223-563	INS	562	NA	0.0015128593040847202,0.005763688760806916,0.010912698412698412,0.0,0.002044989775051125	0.00064975	PNPLA7(6.9718e-53, 1.154)	NA	NA	NA	NA	NA	NA	NA	NA	No	NA	HPRC,HGSVC,1KG-ONT	No	NA	NA	NA	NA	NA	NA
chr9:137503786	chr9-137503786-allele1221209-583	INS	582	NA	0.4016641452344932,0.42939481268011526,0.3948412698412698,0.4105367793240557,0.5132924335378323	0.00203039	PNPLA7(6.9718e-53, 1.154)	NA	NA	NA	NA	NA	NA	NA	NA	No	NA	HPRC,HGSVC,1KG-ONT	No	NA	NA	NA	NA	NA	NA
chr9:137503786	chr9-137503786-allele1221227-567	INS	566	NA	0.0,0.0,0.0,0.0,0.0010224948875255625	NA	PNPLA7(6.9718e-53, 1.154)	NA	NA	NA	NA	NA	NA	NA	NA	No	NA	HPRC,HGSVC,1KG-ONT	No	NA	NA	NA	NA	NA	NA
chr9:137503786	chr9-137503786-allele1221212-506	INS	505	NA	0.0022692889561270802,0.007204610951008645,0.0,0.0,0.0	NA	PNPLA7(6.9718e-53, 1.154)	NA	NA	NA	NA	NA	NA	NA	NA	No	NA	HPRC,HGSVC,1KG-ONT	No	NA	NA	NA	NA	NA	NA
chr9:137503786	chr9-137503786-allele1221214-555	INS	554	NA	0.0015128593040847202,0.0,0.0,0.0,0.0	0.00234988	PNPLA7(6.9718e-53, 1.154)	NA	NA	NA	NA	NA	NA	NA	NA	No	NA	HPRC,HGSVC,1KG-ONT	No	NA	NA	NA	NA	NA	NA
chr9:137503786	chr9-137503786-allele1221232-584	INS	583	NA	0.0007564296520423601,0.0,0.0,0.0,0.0	0.000918741	PNPLA7(6.9718e-53, 1.154)	NA	NA	NA	NA	NA	NA	NA	NA	No	NA	HPRC,HGSVC,1KG-ONT	No	NA	NA	NA	NA	NA	NA
chr9:137503786	chr9-137503786-allele1221218-549	INS	548	NA	0.0045385779122541605,0.011527377521613832,0.051587301587301584,0.007952286282306162,0.007157464212678937	0.00720034	PNPLA7(6.9718e-53, 1.154)	NA	NA	NA	NA	NA	NA	NA	NA	No	NA	HPRC,HGSVC,1KG-ONT	No	NA	NA	NA	NA	NA	NA
chr9:137503786	chr9-137503786-allele1221211-576	INS	575	NA	0.0,0.0,0.000992063492063492,0.0,0.0010224948875255625	NA	PNPLA7(6.9718e-53, 1.154)	NA	NA	NA	NA	NA	NA	NA	NA	No	NA	HPRC,HGSVC,1KG-ONT	No	NA	NA	NA	NA	NA	NA
chr9:137503786	chr9-137503786-allele1221219-562	INS	561	NA	0.014372163388804841,0.0,0.0,0.0,0.0	0.0263867	PNPLA7(6.9718e-53, 1.154)	NA	NA	NA	NA	NA	NA	NA	NA	No	NA	HPRC,HGSVC,1KG-ONT	No	NA	NA	NA	NA	NA	NA
chr9:137503786	chr9-137503786-allele1221210-553	INS	552	NA	0.3411497730711044,0.3530259365994236,0.22123015873015872,0.38767395626242546,0.27607361963190186	0.0023664	PNPLA7(6.9718e-53, 1.154)	NA	NA	NA	NA	NA	NA	NA	NA	No	NA	HPRC,HGSVC,1KG-ONT	No	NA	NA	NA	NA	NA	NA
chr9:137503786	chr9-137503786-allele1221225-583	INS	582	NA	0.0037821482602118004,0.0,0.000992063492063492,0.003976143141153081,0.002044989775051125	0.00022888	PNPLA7(6.9718e-53, 1.154)	NA	NA	NA	NA	NA	NA	NA	NA	No	NA	HPRC,HGSVC,1KG-ONT	No	NA	NA	NA	NA	NA	NA
chr9:137503786	chr9-137503786-allele1221220-562	INS	561	NA	0.0030257186081694403,0.0,0.0,0.0,0.0	0.00520636	PNPLA7(6.9718e-53, 1.154)	NA	NA	NA	NA	NA	NA	NA	NA	No	NA	HPRC,HGSVC,1KG-ONT	No	NA	NA	NA	NA	NA	NA
chr9:137503786	chr9-137503786-allele1221224-579	INS	578	NA	0.0022692889561270802,0.0,0.0,0.0,0.0	0.00377908	PNPLA7(6.9718e-53, 1.154)	NA	NA	NA	NA	NA	NA	NA	NA	No	NA	HPRC,HGSVC,1KG-ONT	No	NA	NA	NA	NA	NA	NA
chr9:137503786	chr9-137503786-allele1221237-539	INS	538	NA	0.0,0.0,0.0,0.0009940357852882703,0.0	NA	PNPLA7(6.9718e-53, 1.154)	NA	NA	NA	NA	NA	NA	NA	NA	No	NA	HPRC,HGSVC,1KG-ONT	No	NA	NA	NA	NA	NA	NA
chr9:137503787	chr9-137503787-allele1221243-538	INS	537	NA	0.0113464447806354,0.0,0.001984126984126984,0.002982107355864811,0.007157464212678937	0.00549849	PNPLA7(6.9718e-53, 1.154)	NA	NA	NA	NA	NA	NA	NA	NA	No	NA	HPRC,HGSVC,1KG-ONT	No	NA	NA	NA	NA	NA	NA
chr9:137503978	chr9-137503978-allele1221256-477	INS	476	NA	0.0015128593040847202,0.0,0.001984126984126984,0.0,0.006134969325153374	NA	PNPLA7(6.9718e-53, 1.154)	NA	NA	NA	NA	NA	NA	NA	NA	No	NA	HPRC,HGSVC,1KG-ONT	No	NA	NA	NA	NA	NA	NA
chr9:137507665	chr9-137507665-allele1221293-1	DEL	74	NA	0.12102874432677761,0.008645533141210375,0.018849206349206348,0.0009940357852882703,0.06134969325153374	0.095718	PNPLA7(6.9718e-53, 1.154)	NA	NA	NA	NA	NA	NA	NA	NA	No	NA	HPRC,HGSVC,1KG-ONT	Yes	NA	NA	NA	NA	NA	NA
chr9:137511180	chr9-137511180-allele1221318-54	INS	53	NA	0.0007564296520423601,0.0,0.0,0.0,0.0	0.000918741	PNPLA7(6.9718e-53, 1.154)	NA	NA	NA	NA	NA	NA	NA	NA	No	NA	No	No	NA	NA	NA	NA	NA	NA
chr9:137514231	chr9-137514231-allele1221343-1	DEL	196	NA	0.132375189107413,0.001440922190201729,0.0,0.0009940357852882703,0.0	0.220117	PNPLA7(6.9718e-53, 1.154)	NA	NA	NA	NA	NA	NA	NA	NA	No	NA	HPRC,HGSVC,1KG-ONT	No	NA	NA	NA	NA	NA	NA
chr9:137514489	chr9-137514489-allele1221349-1	DEL	136	NA	0.00832072617246596,0.002881844380403458,0.000992063492063492,0.0009940357852882703,0.0010224948875255625	0.00707297	PNPLA7(6.9718e-53, 1.154)	NA	NA	NA	NA	NA	NA	NA	NA	No	NA	HPRC,HGSVC,1KG-ONT	No	NA	NA	NA	NA	NA	NA
chr9:137514606	chr9-137514606-allele1221355-1	DEL	294	NA	0.025718608169440244,0.0,0.0,0.0,0.0	0.0471468	PNPLA7(6.9718e-53, 1.154)	NA	NA	NA	NA	NA	NA	NA	NA	No	NA	HGSVC,1KG-ONT	Yes	NA	NA	NA	NA	NA	NA
chr9:137517008	chr9-137517008-allele1221374-139	INS	138	NA	0.0045385779122541605,0.0,0.002976190476190476,0.0,0.0	0.00334747	PNPLA7(6.9718e-53, 1.154)	NA	NA	NA	NA	NA	NA	NA	NA	No	NA	HGSVC,1KG-ONT	No	NA	NA	NA	NA	NA	NA
chr9:137517108	chr9-137517108-allele1221385-236	INS	235	NA	0.029500756429652043,0.005763688760806916,0.04365079365079365,0.003976143141153081,0.006134969325153374	0.004376	PNPLA7(6.9718e-53, 1.154)	NA	NA	NA	NA	NA	NA	NA	NA	No	NA	HPRC,HGSVC	No	NA	NA	NA	NA	NA	NA
chr9:137517208	chr9-137517208-allele1221404-102	INS	101	NA	0.0015128593040847202,0.0,0.002976190476190476,0.0,0.0	NA	PNPLA7(6.9718e-53, 1.154)	NA	NA	NA	NA	NA	NA	NA	NA	No	NA	HGSVC,1KG-ONT	No	NA	NA	NA	NA	NA	NA
chr9:137517208	chr9-137517208-allele1221403-135	INS	134	NA	0.0022692889561270802,0.0,0.0,0.0,0.0	0.00377908	PNPLA7(6.9718e-53, 1.154)	NA	NA	NA	NA	NA	NA	NA	NA	No	NA	HGSVC,1KG-ONT	No	NA	NA	NA	NA	NA	NA
chr9:137517666	chr9-137517666-allele1221461-203	INS	202	NA	0.0,0.0,0.000992063492063492,0.0,0.0	NA	PNPLA7(6.9718e-53, 1.154)	NA	NA	NA	NA	NA	NA	NA	NA	No	NA	HPRC	No	NA	NA	NA	NA	NA	NA
chr9:137517745	chr9-137517745-allele1221475-103	INS	102	NA	0.0,0.004322766570605188,0.0,0.0,0.0010224948875255625	0.000224143	PNPLA7(6.9718e-53, 1.154)	NA	NA	NA	NA	NA	NA	NA	NA	No	NA	HGSVC	No	NA	NA	NA	NA	NA	NA
chr9:137517767	chr9-137517767-allele1221481-674	INS	673	NA	0.0007564296520423601,0.0,0.0,0.0,0.0	0.000918741	PNPLA7(6.9718e-53, 1.154)	NA	NA	NA	NA	NA	NA	NA	NA	No	NA	HPRC,HGSVC	No	NA	NA	NA	NA	NA	NA
chr9:137517779	chr9-137517779-allele1221486-270	INS	269	NA	0.0007564296520423601,0.0,0.0248015873015873,0.0019880715705765406,0.0	0.00317862	PNPLA7(6.9718e-53, 1.154)	NA	NA	NA	NA	NA	NA	NA	NA	No	NA	HPRC,1KG-ONT	No	NA	NA	NA	NA	NA	NA
chr9:137517779	chr9-137517779-allele1221483-169	INS	168	NA	0.0,0.0,0.000992063492063492,0.0,0.0	NA	PNPLA7(6.9718e-53, 1.154)	NA	NA	NA	NA	NA	NA	NA	NA	No	NA	HPRC	No	NA	NA	NA	NA	NA	NA
chr9:137517866	chr9-137517866-allele1221491-1460	INS	1459	NA	0.0015128593040847202,0.0,0.000992063492063492,0.0019880715705765406,0.0	NA	PNPLA7(6.9718e-53, 1.154)	NA	NA	NA	NA	NA	NA	NA	NA	No	NA	HPRC,HGSVC	No	NA	NA	NA	NA	NA	NA
chr9:137517880	chr9-137517880-allele1221496-405	INS	404	NA	0.006051437216338881,0.0,0.0,0.0,0.0	0.0108963	PNPLA7(6.9718e-53, 1.154)	NA	NA	NA	NA	NA	NA	NA	NA	No	NA	HPRC,HGSVC,1KG-ONT	No	NA	NA	NA	NA	NA	NA
chr9:137517880	chr9-137517880-allele1221493-405	INS	404	NA	0.12027231467473525,0.005763688760806916,0.007936507936507936,0.0009940357852882703,0.04294478527607362	0.12484	PNPLA7(6.9718e-53, 1.154)	NA	NA	NA	NA	NA	NA	NA	NA	No	NA	HPRC,HGSVC,1KG-ONT	No	NA	NA	NA	NA	NA	NA
chr9:137517902	chr9-137517902-allele1221499-1	DEL	633	NA	0.007564296520423601,0.0,0.006944444444444444,0.0,0.0	0.00422108	PNPLA7(6.9718e-53, 1.154)	NA	NA	NA	NA	NA	NA	NA	NA	No	NA	HPRC,HGSVC	No	NA	NA	NA	NA	NA	NA
chr9:137517913	chr9-137517913-allele1221501-170	INS	169	NA	0.0007564296520423601,0.0,0.0,0.0,0.0	0.000918741	PNPLA7(6.9718e-53, 1.154)	NA	NA	NA	NA	NA	NA	NA	NA	No	NA	HPRC	No	NA	NA	NA	NA	NA	NA
chr9:137517943	chr9-137517943-allele1221509-1014	INS	1013	NA	0.00832072617246596,0.0,0.0,0.0,0.0	0.0151436	PNPLA7(6.9718e-53, 1.154)	NA	NA	NA	NA	NA	NA	NA	NA	No	NA	HPRC,HGSVC	No	NA	NA	NA	NA	NA	NA
chr9:137517943	chr9-137517943-allele1221508-747	INS	746	NA	0.05597579425113464,0.07780979827089338,0.04861111111111111,0.10437375745526839,0.0408997955010225	0.000525469	PNPLA7(6.9718e-53, 1.154)	NA	NA	NA	NA	NA	NA	NA	NA	No	NA	HPRC,HGSVC	No	NA	NA	NA	NA	NA	NA
chr9:137517943	chr9-137517943-allele1221510-434	INS	433	NA	0.0007564296520423601,0.004322766570605188,0.0,0.0,0.0	NA	PNPLA7(6.9718e-53, 1.154)	NA	NA	NA	NA	NA	NA	NA	NA	No	NA	HPRC,HGSVC,1KG-ONT	No	NA	NA	NA	NA	NA	NA
chr9:137517946	chr9-137517946-allele1221511-718	INS	717	NA	0.012102874432677761,0.001440922190201729,0.027777777777777776,0.006958250497017893,0.0	NA	PNPLA7(6.9718e-53, 1.154)	NA	NA	NA	NA	NA	NA	NA	NA	No	NA	HPRC,HGSVC	No	NA	NA	NA	NA	NA	NA
chr9:137517966	chr9-137517966-allele1221517-948	INS	947	NA	0.0030257186081694403,0.002881844380403458,0.0,0.002982107355864811,0.0	0.000263486	PNPLA7(6.9718e-53, 1.154)	NA	NA	NA	NA	NA	NA	NA	NA	No	NA	HPRC,HGSVC	No	NA	NA	NA	NA	NA	NA
chr9:137517968	chr9-137517968-allele1221522-1263	INS	1262	NA	0.0,0.001440922190201729,0.0,0.0,0.0	NA	PNPLA7(6.9718e-53, 1.154)	NA	NA	NA	NA	NA	NA	NA	NA	No	NA	HPRC,HGSVC	No	NA	NA	NA	NA	NA	NA
chr9:137517968	chr9-137517968-allele1221520-310	INS	309	NA	0.0022692889561270802,0.007204610951008645,0.050595238095238096,0.003976143141153081,0.0010224948875255625	0.00739501	PNPLA7(6.9718e-53, 1.154)	NA	NA	NA	NA	NA	NA	NA	NA	No	NA	HPRC,HGSVC,1KG-ONT	No	NA	NA	NA	NA	NA	NA
chr9:137517968	chr9-137517968-allele1221521-483	INS	482	NA	0.007564296520423601,0.0,0.0,0.0,0.0	0.0137297	PNPLA7(6.9718e-53, 1.154)	NA	NA	NA	NA	NA	NA	NA	NA	No	NA	HPRC,HGSVC,1KG-ONT	No	NA	NA	NA	NA	NA	NA
chr9:137517968	chr9-137517968-allele1221519-344	INS	343	NA	0.09152798789712557,0.1642651296829971,0.07936507936507936,0.12027833001988071,0.1492842535787321	0.00490802	PNPLA7(6.9718e-53, 1.154)	NA	NA	NA	NA	NA	NA	NA	NA	No	NA	HPRC,HGSVC,1KG-ONT	No	NA	NA	NA	NA	NA	NA
chr9:137517968	chr9-137517968-allele1221524-514	INS	513	NA	0.0007564296520423601,0.0,0.001984126984126984,0.002982107355864811,0.0	NA	PNPLA7(6.9718e-53, 1.154)	NA	NA	NA	NA	NA	NA	NA	NA	No	NA	HPRC,HGSVC,1KG-ONT	No	NA	NA	NA	NA	NA	NA
chr9:137517969	chr9-137517969-allele1221526-343	INS	342	NA	0.0007564296520423601,0.001440922190201729,0.000992063492063492,0.002982107355864811,0.003067484662576687	NA	PNPLA7(6.9718e-53, 1.154)	NA	NA	NA	NA	NA	NA	NA	NA	No	NA	HPRC,HGSVC,1KG-ONT	No	NA	NA	NA	NA	NA	NA
chr9:137518084	chr9-137518084-allele1221542-344	INS	343	NA	0.0,0.0,0.007936507936507936,0.0,0.0	0.000963133	PNPLA7(6.9718e-53, 1.154)	NA	NA	NA	NA	NA	NA	NA	NA	No	NA	HPRC,HGSVC,1KG-ONT	No	NA	NA	NA	NA	NA	NA
chr9:137518149	chr9-137518149-allele1221547-381	INS	380	NA	0.0,0.0,0.0,0.0019880715705765406,0.0	NA	PNPLA7(6.9718e-53, 1.154)	NA	NA	NA	NA	NA	NA	NA	NA	No	NA	HPRC,HGSVC,1KG-ONT	No	NA	NA	NA	NA	NA	NA
chr9:137518151	chr9-137518151-allele1221551-268	INS	267	NA	0.0007564296520423601,0.001440922190201729,0.0,0.0009940357852882703,0.0	NA	PNPLA7(6.9718e-53, 1.154)	NA	NA	NA	NA	NA	NA	NA	NA	No	NA	HPRC,HGSVC,1KG-ONT	No	NA	NA	NA	NA	NA	NA
chr9:137518156	chr9-137518156-allele1221555-1068	INS	1067	NA	0.059757942511346446,0.005763688760806916,0.002976190476190476,0.0009940357852882703,0.0	0.0912487	PNPLA7(6.9718e-53, 1.154)	NA	NA	NA	NA	NA	NA	NA	NA	No	NA	HPRC,HGSVC	No	NA	NA	NA	NA	NA	NA
chr9:137518156	chr9-137518156-allele1221556-327	INS	326	NA	0.0007564296520423601,0.0,0.0,0.0,0.0	0.000918741	PNPLA7(6.9718e-53, 1.154)	NA	NA	NA	NA	NA	NA	NA	NA	No	NA	HPRC,HGSVC,1KG-ONT	No	NA	NA	NA	NA	NA	NA
chr9:137518157	chr9-137518157-allele1221557-891	INS	890	NA	0.0022692889561270802,0.002881844380403458,0.007936507936507936,0.009940357852882704,0.002044989775051125	0.00082442	PNPLA7(6.9718e-53, 1.154)	NA	NA	NA	NA	NA	NA	NA	NA	No	NA	HPRC,HGSVC	No	NA	NA	NA	NA	NA	NA
chr9:137518157	chr9-137518157-allele1221559-69	INS	68	NA	0.007564296520423601,0.001440922190201729,0.020833333333333332,0.002982107355864811,0.0010224948875255625	NA	PNPLA7(6.9718e-53, 1.154)	NA	NA	NA	NA	NA	NA	NA	NA	No	NA	HPRC,HGSVC,1KG-ONT	No	NA	NA	NA	NA	NA	NA
chr9:137518184	chr9-137518184-allele1221564-612	INS	611	NA	0.007564296520423601,0.001440922190201729,0.0,0.0,0.0	0.0115415	PNPLA7(6.9718e-53, 1.154)	NA	NA	NA	NA	NA	NA	NA	NA	No	NA	HPRC,HGSVC	No	NA	NA	NA	NA	NA	NA
chr9:137518184	chr9-137518184-allele1221565-394	INS	393	NA	0.0,0.0,0.0,0.002982107355864811,0.0	3.94758e-05	PNPLA7(6.9718e-53, 1.154)	NA	NA	NA	NA	NA	NA	NA	NA	No	NA	HPRC,HGSVC,1KG-ONT	No	NA	NA	NA	NA	NA	NA
chr9:137518255	chr9-137518255-allele1221572-209	INS	208	NA	0.0007564296520423601,0.0,0.008928571428571428,0.0,0.0	NA	PNPLA7(6.9718e-53, 1.154)	NA	NA	NA	NA	NA	NA	NA	NA	No	NA	HPRC,HGSVC,1KG-ONT	No	NA	NA	NA	NA	NA	NA
chr9:137518255	chr9-137518255-allele1221570-70	INS	69	NA	0.0,0.0,0.0,0.0009940357852882703,0.0	NA	PNPLA7(6.9718e-53, 1.154)	NA	NA	NA	NA	NA	NA	NA	NA	No	NA	HPRC,HGSVC,1KG-ONT	No	NA	NA	NA	NA	NA	NA
chr9:137518258	chr9-137518258-allele1221579-474	INS	473	NA	0.0,0.0,0.0,0.0019880715705765406,0.0	NA	PNPLA7(6.9718e-53, 1.154)	NA	NA	NA	NA	NA	NA	NA	NA	No	NA	HPRC,HGSVC,1KG-ONT	No	NA	NA	NA	NA	NA	NA
chr9:137518258	chr9-137518258-allele1221576-305	INS	304	NA	0.0,0.0,0.00496031746031746,0.0019880715705765406,0.0	0.000631316	PNPLA7(6.9718e-53, 1.154)	NA	NA	NA	NA	NA	NA	NA	NA	No	NA	HPRC,HGSVC,1KG-ONT	No	NA	NA	NA	NA	NA	NA
chr9:137518297	chr9-137518297-allele1221587-574	INS	573	NA	0.0,0.001440922190201729,0.0,0.0,0.0	NA	PNPLA7(6.9718e-53, 1.154)	NA	NA	NA	NA	NA	NA	NA	NA	No	NA	HPRC,HGSVC,1KG-ONT	No	NA	NA	NA	NA	NA	NA
chr9:137518311	chr9-137518311-allele1221591-103	INS	102	NA	0.0007564296520423601,0.0,0.0,0.0,0.0	0.000918741	PNPLA7(6.9718e-53, 1.154)	NA	NA	NA	NA	NA	NA	NA	NA	No	NA	HPRC,HGSVC,1KG-ONT	No	NA	NA	NA	NA	NA	NA
chr9:137518320	chr9-137518320-allele1221594-207	INS	206	NA	0.0045385779122541605,0.0,0.0,0.0,0.0	0.00805514	PNPLA7(6.9718e-53, 1.154)	NA	NA	NA	NA	NA	NA	NA	NA	No	NA	HPRC,HGSVC,1KG-ONT	No	NA	NA	NA	NA	NA	NA
chr9:137518323	chr9-137518323-allele1221595-1409	INS	1408	NA	0.0,0.001440922190201729,0.0,0.0,0.0	NA	PNPLA7(6.9718e-53, 1.154)	NA	NA	NA	NA	NA	NA	NA	NA	No	NA	HPRC,HGSVC,1KG-ONT	No	NA	NA	NA	NA	NA	NA
chr9:137518357	chr9-137518357-allele1221600-515	INS	514	NA	0.0015128593040847202,0.0,0.0,0.0,0.0	0.00234988	PNPLA7(6.9718e-53, 1.154)	NA	NA	NA	NA	NA	NA	NA	NA	No	NA	HPRC,HGSVC,1KG-ONT	No	NA	NA	NA	NA	NA	NA
chr9:137518357	chr9-137518357-allele1221601-446	INS	445	NA	0.0022692889561270802,0.0,0.007936507936507936,0.0,0.0	NA	PNPLA7(6.9718e-53, 1.154)	NA	NA	NA	NA	NA	NA	NA	NA	No	NA	HPRC,HGSVC,1KG-ONT	No	NA	NA	NA	NA	NA	NA
chr9:137518367	chr9-137518367-allele1221602-276	INS	275	NA	0.0,0.001440922190201729,0.0,0.004970178926441352,0.011247443762781187	0.00256718	PNPLA7(6.9718e-53, 1.154)	NA	NA	NA	NA	NA	NA	NA	NA	No	NA	HPRC,HGSVC,1KG-ONT	No	NA	NA	NA	NA	NA	NA
chr9:137518377	chr9-137518377-allele1221605-573	INS	572	NA	0.0045385779122541605,0.001440922190201729,0.000992063492063492,0.008946322067594433,0.00408997955010225	NA	PNPLA7(6.9718e-53, 1.154)	NA	NA	NA	NA	NA	NA	NA	NA	No	NA	HPRC,HGSVC,1KG-ONT	No	NA	NA	NA	NA	NA	NA
chr9:137518390	chr9-137518390-allele1221609-403	INS	402	NA	0.0015128593040847202,0.001440922190201729,0.0248015873015873,0.004970178926441352,0.009202453987730062	0.00457378	PNPLA7(6.9718e-53, 1.154)	NA	NA	NA	NA	NA	NA	NA	NA	No	NA	HPRC,HGSVC,1KG-ONT	No	NA	NA	NA	NA	NA	NA
chr9:137518390	chr9-137518390-allele1221608-700	INS	699	NA	0.0007564296520423601,0.0,0.000992063492063492,0.002982107355864811,0.0010224948875255625	NA	PNPLA7(6.9718e-53, 1.154)	NA	NA	NA	NA	NA	NA	NA	NA	No	NA	HPRC,HGSVC	No	NA	NA	NA	NA	NA	NA
chr9:137518390	chr9-137518390-allele1221610-1	DEL	157	NA	0.0007564296520423601,0.0,0.005952380952380952,0.0,0.0	NA	PNPLA7(6.9718e-53, 1.154)	NA	NA	NA	NA	NA	NA	NA	NA	No	NA	HPRC	No	NA	NA	NA	NA	NA	NA
chr9:137518433	chr9-137518433-allele1221621-2524	INS	2523	NA	0.0037821482602118004,0.0,0.0,0.0009940357852882703,0.0	0.00462462	PNPLA7(6.9718e-53, 1.154)	NA	NA	NA	NA	NA	NA	NA	NA	No	NA	HPRC	No	NA	NA	NA	NA	NA	NA
chr9:137518433	chr9-137518433-allele1221620-1629	INS	1628	NA	0.024205748865355523,0.0,0.0,0.0,0.0	0.0443091	PNPLA7(6.9718e-53, 1.154)	NA	NA	NA	NA	NA	NA	NA	NA	No	NA	HPRC,1KG-ONT	No	NA	NA	NA	NA	NA	NA
chr9:137518433	chr9-137518433-allele1221622-571	INS	570	NA	0.024962178517397883,0.007204610951008645,0.011904761904761904,0.002982107355864811,0.002044989775051125	0.0158887	PNPLA7(6.9718e-53, 1.154)	NA	NA	NA	NA	NA	NA	NA	NA	No	NA	HPRC,HGSVC,1KG-ONT	No	NA	NA	NA	NA	NA	NA
chr9:137518436	chr9-137518436-allele1221624-555	INS	554	NA	0.0015128593040847202,0.0,0.008928571428571428,0.0,0.0	NA	PNPLA7(6.9718e-53, 1.154)	NA	NA	NA	NA	NA	NA	NA	NA	No	NA	HPRC,HGSVC,1KG-ONT	No	NA	NA	NA	NA	NA	NA
chr9:137518436	chr9-137518436-allele1221629-301	INS	300	NA	0.0022692889561270802,0.0,0.0,0.0,0.0	0.00377908	PNPLA7(6.9718e-53, 1.154)	NA	NA	NA	NA	NA	NA	NA	NA	No	NA	HPRC,HGSVC,1KG-ONT	No	NA	NA	NA	NA	NA	NA
chr9:137518436	chr9-137518436-allele1221626-521	INS	520	NA	0.0,0.001440922190201729,0.002976190476190476,0.0,0.0	0.000224143	PNPLA7(6.9718e-53, 1.154)	NA	NA	NA	NA	NA	NA	NA	NA	No	NA	HPRC,HGSVC,1KG-ONT	No	NA	NA	NA	NA	NA	NA
chr9:137518484	chr9-137518484-allele1221643-332	INS	331	NA	0.0,0.0,0.0,0.0019880715705765406,0.0	NA	PNPLA7(6.9718e-53, 1.154)	NA	NA	NA	NA	NA	NA	NA	NA	No	NA	HPRC,HGSVC,1KG-ONT	No	NA	NA	NA	NA	NA	NA
chr9:137518484	chr9-137518484-allele1221634-69	INS	68	NA	0.040090771558245086,0.001440922190201729,0.021825396825396824,0.0009940357852882703,0.0	0.0358962	PNPLA7(6.9718e-53, 1.154)	NA	NA	NA	NA	NA	NA	NA	NA	No	NA	HPRC,HGSVC,1KG-ONT	No	NA	NA	NA	NA	NA	NA
chr9:137518484	chr9-137518484-allele1221635-533	INS	532	NA	0.0030257186081694403,0.001440922190201729,0.000992063492063492,0.0019880715705765406,0.0	0.000667154	PNPLA7(6.9718e-53, 1.154)	NA	NA	NA	NA	NA	NA	NA	NA	No	NA	HPRC,HGSVC,1KG-ONT	No	NA	NA	NA	NA	NA	NA
chr9:137518484	chr9-137518484-allele1221636-335	INS	334	NA	0.0,0.0,0.002976190476190476,0.0009940357852882703,0.0	0.000224143	PNPLA7(6.9718e-53, 1.154)	NA	NA	NA	NA	NA	NA	NA	NA	No	NA	HPRC,HGSVC,1KG-ONT	No	NA	NA	NA	NA	NA	NA
chr9:137518569	chr9-137518569-allele1221660-271	INS	270	NA	0.0,0.001440922190201729,0.0,0.002982107355864811,0.0	0.000224143	PNPLA7(6.9718e-53, 1.154)	NA	NA	NA	NA	NA	NA	NA	NA	No	NA	HPRC,HGSVC,1KG-ONT	No	NA	NA	NA	NA	NA	NA
chr9:137518569	chr9-137518569-allele1221657-136	INS	135	NA	0.01059001512859304,0.001440922190201729,0.0,0.0,0.0	0.0171373	PNPLA7(6.9718e-53, 1.154)	NA	NA	NA	NA	NA	NA	NA	NA	No	NA	HPRC,HGSVC,1KG-ONT	No	NA	NA	NA	NA	NA	NA
chr9:137518581	chr9-137518581-allele1221661-1	DEL	101	NA	0.0007564296520423601,0.0,0.0,0.0,0.0	0.000918741	PNPLA7(6.9718e-53, 1.154)	NA	NA	NA	NA	NA	NA	NA	NA	No	NA	No	No	NA	NA	NA	NA	NA	NA
chr9:137518590	chr9-137518590-allele1221663-360	INS	359	NA	0.0030257186081694403,0.002881844380403458,0.00992063492063492,0.008946322067594433,0.0	0.00016562	PNPLA7(6.9718e-53, 1.154)	NA	NA	NA	NA	NA	NA	NA	NA	No	NA	HPRC,HGSVC,1KG-ONT	No	NA	NA	NA	NA	NA	NA
chr9:137518615	chr9-137518615-allele1221668-1	DEL	67	NA	0.0030257186081694403,0.0,0.0,0.003976143141153081,0.002044989775051125	NA	PNPLA7(6.9718e-53, 1.154)	NA	NA	NA	NA	NA	NA	NA	NA	No	NA	HPRC	No	NA	NA	NA	NA	NA	NA
chr9:137518625	chr9-137518625-allele1221673-191	INS	190	NA	0.0007564296520423601,0.0,0.0,0.0,0.0	0.000918741	PNPLA7(6.9718e-53, 1.154)	NA	NA	NA	NA	NA	NA	NA	NA	No	NA	HPRC,HGSVC,1KG-ONT	No	NA	NA	NA	NA	NA	NA
chr9:137518713	chr9-137518713-allele1221688-302	INS	301	NA	0.0007564296520423601,0.0,0.0,0.0019880715705765406,0.0	NA	PNPLA7(6.9718e-53, 1.154)	NA	NA	NA	NA	NA	NA	NA	NA	No	NA	HPRC,HGSVC,1KG-ONT	No	NA	NA	NA	NA	NA	NA
chr9:137518716	chr9-137518716-allele1221689-236	INS	235	NA	0.0,0.0,0.003968253968253968,0.0,0.0	0.000224143	PNPLA7(6.9718e-53, 1.154)	NA	NA	NA	NA	NA	NA	NA	NA	No	NA	HPRC,HGSVC,1KG-ONT	No	NA	NA	NA	NA	NA	NA
chr9:137518719	chr9-137518719-allele1221690-89	INS	88	NA	0.012102874432677761,0.0,0.0,0.0,0.0	0.0221846	PNPLA7(6.9718e-53, 1.154)	NA	NA	NA	NA	NA	NA	NA	NA	No	NA	HPRC,HGSVC,1KG-ONT	No	NA	NA	NA	NA	NA	NA
chr9:137518736	chr9-137518736-allele1221691-191	INS	190	NA	0.0,0.0,0.000992063492063492,0.0,0.0	NA	PNPLA7(6.9718e-53, 1.154)	NA	NA	NA	NA	NA	NA	NA	NA	No	NA	HPRC,HGSVC,1KG-ONT	No	NA	NA	NA	NA	NA	NA
chr9:137518738	chr9-137518738-allele1221695-267	INS	266	NA	0.029500756429652043,0.010086455331412104,0.040674603174603176,0.0019880715705765406,0.009202453987730062	0.00417833	PNPLA7(6.9718e-53, 1.154)	NA	NA	NA	NA	NA	NA	NA	NA	No	NA	HPRC,HGSVC,1KG-ONT	No	NA	NA	NA	NA	NA	NA
chr9:137518738	chr9-137518738-allele1221693-402	INS	401	NA	0.048411497730711045,0.056195965417867436,0.07341269841269842,0.0705765407554672,0.10531697341513292	0.00609395	PNPLA7(6.9718e-53, 1.154)	NA	NA	NA	NA	NA	NA	NA	NA	No	NA	HPRC,HGSVC,1KG-ONT	No	NA	NA	NA	NA	NA	NA
chr9:137518738	chr9-137518738-allele1221703-535	INS	534	NA	0.0007564296520423601,0.0,0.0,0.0,0.0	0.000918741	PNPLA7(6.9718e-53, 1.154)	NA	NA	NA	NA	NA	NA	NA	NA	No	NA	HPRC,HGSVC,1KG-ONT	No	NA	NA	NA	NA	NA	NA
chr9:137518738	chr9-137518738-allele1221696-170	INS	169	NA	0.029500756429652043,0.002881844380403458,0.0,0.0,0.002044989775051125	0.0455485	PNPLA7(6.9718e-53, 1.154)	NA	NA	NA	NA	NA	NA	NA	NA	No	NA	HPRC,HGSVC,1KG-ONT	No	NA	NA	NA	NA	NA	NA
chr9:137518738	chr9-137518738-allele1221698-335	INS	334	NA	0.0,0.0,0.008928571428571428,0.0,0.0	0.0010336	PNPLA7(6.9718e-53, 1.154)	NA	NA	NA	NA	NA	NA	NA	NA	No	NA	HPRC,HGSVC,1KG-ONT	No	NA	NA	NA	NA	NA	NA
chr9:137518738	chr9-137518738-allele1221700-136	INS	135	NA	0.0,0.001440922190201729,0.0,0.002982107355864811,0.0	0.000224143	PNPLA7(6.9718e-53, 1.154)	NA	NA	NA	NA	NA	NA	NA	NA	No	NA	HPRC,HGSVC,1KG-ONT	No	NA	NA	NA	NA	NA	NA
chr9:137518738	chr9-137518738-allele1221699-102	INS	101	NA	0.0007564296520423601,0.0,0.0,0.0009940357852882703,0.0	NA	PNPLA7(6.9718e-53, 1.154)	NA	NA	NA	NA	NA	NA	NA	NA	No	NA	HPRC,HGSVC,1KG-ONT	No	NA	NA	NA	NA	NA	NA
chr9:137518851	chr9-137518851-allele1221711-69	INS	68	NA	0.0,0.001440922190201729,0.0,0.0019880715705765406,0.0	3.94758e-05	PNPLA7(6.9718e-53, 1.154)	NA	NA	NA	NA	NA	NA	NA	NA	No	NA	HPRC,HGSVC,1KG-ONT	No	NA	NA	NA	NA	NA	NA
chr9:137518874	chr9-137518874-allele1221716-68	INS	67	NA	0.0045385779122541605,0.0,0.0,0.0,0.0	0.00805514	PNPLA7(6.9718e-53, 1.154)	NA	NA	NA	NA	NA	NA	NA	NA	No	NA	HPRC,HGSVC,1KG-ONT	No	NA	NA	NA	NA	NA	NA
chr9:137518907	chr9-137518907-allele1221723-68	INS	67	NA	0.0,0.0,0.000992063492063492,0.0019880715705765406,0.0	3.94758e-05	PNPLA7(6.9718e-53, 1.154)	NA	NA	NA	NA	NA	NA	NA	NA	No	NA	HPRC,HGSVC,1KG-ONT	No	NA	NA	NA	NA	NA	NA
chr9:137518907	chr9-137518907-allele1221721-69	INS	68	NA	0.02118003025718608,0.05475504322766571,0.013888888888888888,0.0805168986083499,0.03885480572597137	0.00776844	PNPLA7(6.9718e-53, 1.154)	NA	NA	NA	NA	NA	NA	NA	NA	No	NA	HPRC,HGSVC,1KG-ONT	No	NA	NA	NA	NA	NA	NA
chr9:137518952	chr9-137518952-allele1221732-168	INS	167	NA	0.0007564296520423601,0.0,0.0,0.0,0.0	0.000918741	PNPLA7(6.9718e-53, 1.154)	NA	NA	NA	NA	NA	NA	NA	NA	No	NA	HPRC,HGSVC,1KG-ONT	No	NA	NA	NA	NA	NA	NA
chr9:137518954	chr9-137518954-allele1221733-128	INS	127	NA	0.0030257186081694403,0.0,0.00992063492063492,0.0,0.0	NA	PNPLA7(6.9718e-53, 1.154)	NA	NA	NA	NA	NA	NA	NA	NA	No	NA	HPRC,HGSVC,1KG-ONT	No	NA	NA	NA	NA	NA	NA
chr9:137518959	chr9-137518959-allele1221734-74	INS	73	NA	0.0015128593040847202,0.0,0.0,0.0,0.0	0.00234988	PNPLA7(6.9718e-53, 1.154)	NA	NA	NA	NA	NA	NA	NA	NA	No	NA	HPRC,HGSVC,1KG-ONT	No	NA	NA	NA	NA	NA	NA
chr9:137522258	chr9-137522258-allele1221775-1	DEL	116	NA	0.07564296520423601,0.025936599423631124,0.04861111111111111,0.009940357852882704,0.016359918200409	0.0330854	PNPLA7(6.9718e-53, 1.154)	NA	NA	NA	NA	NA	NA	NA	NA	No	NA	HPRC,HGSVC,1KG-ONT	No	NA	NA	NA	NA	NA	NA
chr9:137522258	chr9-137522258-allele1221774-117	INS	116	NA	0.0113464447806354,0.005763688760806916,0.0,0.0009940357852882703,0.0	0.0119475	PNPLA7(6.9718e-53, 1.154)	NA	NA	NA	NA	NA	NA	NA	NA	No	NA	HPRC,HGSVC,1KG-ONT	No	NA	NA	NA	NA	NA	NA
chr9:137533917	chr9-137533917-allele1221870-84	INS	83	NA	0.0022692889561270802,0.002881844380403458,0.001984126984126984,0.002982107355864811,0.0	NA	PNPLA7(6.9718e-53, 1.154)	NA	NA	NA	NA	NA	NA	NA	NA	No	NA	HPRC	No	NA	NA	NA	NA	NA	NA
chr9:137534885	chr9-137534885-allele1221878-1	DEL	76	NA	0.10665658093797277,0.010086455331412104,0.0,0.004970178926441352,0.08588957055214724	0.0685366	PNPLA7(6.9718e-53, 1.154)	NA	NA	NA	NA	NA	NA	NA	enhancer	No	NA	HPRC,HGSVC,1KG-ONT	No	NA	NA	NA	NA	NA	NA
chr9:137536802	chr9-137536802-allele1221896-1	DEL	94	NA	0.0,0.0,0.008928571428571428,0.0,0.0	0.00114796	PNPLA7(6.9718e-53, 1.154)	NA	NA	NA	NA	NA	NA	NA	enhancer	No	NA	HPRC,HGSVC	No	NA	NA	NA	NA	NA	NA
chr9:137536802	chr9-137536802-allele1221895-95	INS	94	NA	0.0007564296520423601,0.0,0.0,0.0,0.002044989775051125	NA	PNPLA7(6.9718e-53, 1.154)	NA	NA	NA	NA	NA	NA	NA	enhancer	No	NA	No	No	NA	NA	NA	NA	NA	NA
chr9:137550618	chr9-137550618-allele1221995-1	DEL	106	NA	0.0007564296520423601,0.0,0.0,0.0,0.003067484662576687	NA	NA	NA	NA	NA	NA	NA	NA	NA	promoter	No	NA	HPRC,HGSVC	No	NA	NA	NA	NA	NA	NA
chr9:137550712	chr9-137550712-allele1221996-1	DEL	53	NA	0.03555219364599092,0.0,0.002976190476190476,0.0,0.013292433537832311	0.0378175	NA	NA	NA	NA	NA	NA	NA	NA	promoter	No	NA	HPRC,HGSVC,1KG-ONT	No	NA	NA	NA	NA	NA	NA
chr9:137550877	chr9-137550877-allele1221998-54	INS	53	NA	0.0030257186081694403,0.13688760806916425,0.21031746031746032,0.03777335984095427,0.07566462167689161	0.0749625	NA	NA	NA	NA	NA	NA	NA	NA	promoter	No	NA	No	No	NA	NA	NA	NA	NA	NA
chr9:137551649	chr9-137551649-allele1222006-99	INS	98	NA	0.007564296520423601,0.007204610951008645,0.05357142857142857,0.003976143141153081,0.003067484662576687	0.00281979	NA	NA	NA	NA	NA	NA	NA	NA	promoter	No	NA	HPRC,HGSVC	Yes	NA	NA	NA	NA	NA	NA
chr9:137551649	chr9-137551649-allele1222003-57	INS	56	NA	0.01664145234493192,0.037463976945244955,0.0,0.015904572564612324,0.002044989775051125	0.000296302	NA	NA	NA	NA	NA	NA	NA	NA	promoter	No	NA	HPRC,HGSVC,1KG-ONT	Yes	NA	NA	NA	NA	NA	NA
chr9:137551649	chr9-137551649-allele1222013-127	INS	126	NA	0.0022692889561270802,0.0,0.0,0.0,0.0	0.00377908	NA	NA	NA	NA	NA	NA	NA	NA	promoter	No	NA	HPRC,HGSVC	Yes	NA	NA	NA	NA	NA	NA
chr9:137551649	chr9-137551649-allele1222005-85	INS	84	NA	0.0037821482602118004,0.005763688760806916,0.005952380952380952,0.0,0.007157464212678937	NA	NA	NA	NA	NA	NA	NA	NA	NA	promoter	No	NA	HPRC,HGSVC,1KG-ONT	Yes	NA	NA	NA	NA	NA	NA
chr9:137551649	chr9-137551649-allele1222004-71	INS	70	NA	0.0045385779122541605,0.010086455331412104,0.025793650793650792,0.004970178926441352,0.002044989775051125	0.00165654	NA	NA	NA	NA	NA	NA	NA	NA	promoter	No	NA	HPRC,HGSVC,1KG-ONT	Yes	NA	NA	NA	NA	NA	NA
chr9:137551676	chr9-137551676-allele1222020-1	DEL	55	NA	0.059001512859304085,0.037463976945244955,0.07539682539682539,0.0268389662027833,0.02556237218813906	0.00282602	NA	NA	NA	NA	NA	NA	NA	NA	promoter	No	NA	HPRC,HGSVC,1KG-ONT	No	NA	NA	NA	NA	NA	NA
chr9:137551708	chr9-137551708-allele1222028-112	INS	111	NA	0.0,0.0,0.0,0.005964214711729622,0.0	0.000422056	NA	NA	NA	NA	NA	NA	NA	NA	promoter	No	NA	HPRC,HGSVC	Yes	NA	NA	NA	NA	NA	NA
chr9:137551728	chr9-137551728-allele1222035-75	INS	74	NA	0.00529500756429652,0.0,0.0,0.0,0.0	0.00947665	NA	NA	NA	NA	NA	NA	NA	NA	promoter	No	NA	HPRC,HGSVC,1KG-ONT	Yes	NA	NA	NA	NA	NA	NA
chr9:137551734	chr9-137551734-allele1222048-62	INS	61	NA	0.006051437216338881,0.004322766570605188,0.012896825396825396,0.0,0.0	NA	NA	NA	NA	NA	NA	NA	NA	NA	promoter	No	NA	HPRC,HGSVC,1KG-ONT	Yes	NA	NA	NA	NA	NA	NA
chr9:137551734	chr9-137551734-allele1222044-76	INS	75	NA	0.006051437216338881,0.0,0.0,0.0,0.0	0.0108963	NA	NA	NA	NA	NA	NA	NA	NA	promoter	No	NA	HPRC,HGSVC,1KG-ONT	Yes	NA	NA	NA	NA	NA	NA
chr9:137551734	chr9-137551734-allele1222046-104	INS	103	NA	0.0,0.0,0.0,0.0,0.0010224948875255625	NA	NA	NA	NA	NA	NA	NA	NA	NA	promoter	No	NA	HPRC,HGSVC	Yes	NA	NA	NA	NA	NA	NA
chr9:137551734	chr9-137551734-allele1222045-90	INS	89	NA	0.019667170953101363,0.004322766570605188,0.011904761904761904,0.0009940357852882703,0.006134969325153374	0.00928039	NA	NA	NA	NA	NA	NA	NA	NA	promoter	No	NA	HPRC,HGSVC	Yes	NA	NA	NA	NA	NA	NA
chr9:137551734	chr9-137551734-allele1222061-118	INS	117	NA	0.0,0.0,0.0,0.0,0.005112474437627812	0.000203029	NA	NA	NA	NA	NA	NA	NA	NA	promoter	No	NA	HPRC,HGSVC	Yes	NA	NA	NA	NA	NA	NA
chr9:137551734	chr9-137551734-allele1222050-118	INS	117	NA	0.0015128593040847202,0.0,0.0,0.0,0.0	0.00234988	NA	NA	NA	NA	NA	NA	NA	NA	promoter	No	NA	HPRC,HGSVC	Yes	NA	NA	NA	NA	NA	NA
chr9:137551736	chr9-137551736-allele1222071-51	INS	50	NA	0.0045385779122541605,0.0,0.0,0.0,0.0	0.00805514	NA	NA	NA	NA	NA	NA	NA	NA	promoter	No	NA	HPRC,HGSVC,1KG-ONT	Yes	NA	NA	NA	NA	NA	NA
chr9:137551738	chr9-137551738-allele1222072-62	INS	61	NA	0.00832072617246596,0.004322766570605188,0.005952380952380952,0.02186878727634195,0.007157464212678937	NA	NA	NA	NA	NA	NA	NA	NA	NA	promoter	No	NA	HPRC,HGSVC,1KG-ONT	Yes	NA	NA	NA	NA	NA	NA
chr9:137565223	chr9-137565223-allele1222176-1	DEL	86	NA	0.0007564296520423601,0.0,0.0,0.0,0.0	0.000918741	DPH7(3.553e-17, 1.37)	NA	NA	NA	NA	NA	NA	NA	NA	No	NA	HPRC,HGSVC,1KG-ONT	No	NA	NA	NA	NA	NA	NA
chr9:137565244	chr9-137565244-allele1222178-1	DEL	1532	NA	0.0015128593040847202,0.0,0.001984126984126984,0.003976143141153081,0.0010224948875255625	NA	DPH7(3.553e-17, 1.37)	NA	NA	NA	NA	NA	NA	NA	NA	Yes	NA	HPRC,HGSVC,1KG-ONT	Yes	NA	NA	NA	NA	NA	NA
chr9:137565244	chr9-137565244-allele1222177-1	DEL	58	NA	0.0007564296520423601,0.0,0.0,0.0,0.002044989775051125	NA	DPH7(3.553e-17, 1.37)	NA	NA	NA	NA	NA	NA	NA	NA	No	NA	HPRC,HGSVC	No	NA	NA	NA	NA	NA	NA
chr9:137565279	chr9-137565279-allele1222185-1	DEL	1714	NA	0.0,0.0,0.002976190476190476,0.0009940357852882703,0.0	0.000224143	DPH7(3.553e-17, 1.37)	NA	NA	NA	NA	NA	NA	NA	NA	Yes	NA	HPRC,HGSVC,1KG-ONT	Yes	NA	NA	NA	NA	NA	NA
chr9:137565301	chr9-137565301-allele1222190-1	DEL	1144	NA	0.0007564296520423601,0.005763688760806916,0.0,0.0,0.0	NA	DPH7(3.553e-17, 1.37)	NA	NA	NA	NA	NA	NA	NA	NA	Yes	NA	HPRC,HGSVC	No	NA	NA	NA	NA	NA	NA
chr9:137565302	chr9-137565302-allele1222192-1	DEL	1204	NA	0.0,0.0,0.0,0.0,0.007157464212678937	0.000631316	DPH7(3.553e-17, 1.37)	NA	NA	NA	NA	NA	NA	NA	NA	Yes	NA	HPRC,HGSVC	No	NA	NA	NA	NA	NA	NA
chr9:137565310	chr9-137565310-allele1222201-1	DEL	1944	NA	0.0007564296520423601,0.0,0.0,0.0,0.0	0.000918741	DPH7(3.553e-17, 1.37)	NA	NA	NA	NA	NA	NA	NA	NA	Yes	NA	HPRC,HGSVC,1KG-ONT	Yes	NA	NA	NA	NA	NA	NA
chr9:137565310	chr9-137565310-allele1222199-1	DEL	704	NA	0.0,0.0,0.0,0.0,0.0010224948875255625	NA	DPH7(3.553e-17, 1.37)	NA	NA	NA	NA	NA	NA	NA	NA	Yes	NA	HPRC,HGSVC,1KG-ONT	No	NA	NA	NA	NA	NA	NA
chr9:137565600	chr9-137565600-allele1222234-1	DEL	824	NA	0.0,0.001440922190201729,0.0,0.0,0.0	NA	DPH7(3.553e-17, 1.37)	NA	NA	NA	NA	NA	NA	NA	NA	Yes	NA	HPRC,HGSVC,1KG-ONT	No	NA	NA	NA	NA	NA	NA
chr9:137565744	chr9-137565744-allele1222259-59	INS	58	NA	0.0015128593040847202,0.005763688760806916,0.00496031746031746,0.0,0.0	NA	DPH7(3.553e-17, 1.37)	NA	NA	NA	NA	NA	NA	NA	NA	Yes	NA	HPRC,HGSVC	No	NA	NA	NA	NA	NA	NA
chr9:137565752	chr9-137565752-allele1222263-1	DEL	642	NA	0.0045385779122541605,0.001440922190201729,0.0,0.010934393638170975,0.0	NA	DPH7(3.553e-17, 1.37)	NA	NA	NA	NA	NA	NA	NA	NA	Yes	NA	HPRC,HGSVC,1KG-ONT	No	NA	NA	NA	NA	NA	NA
chr9:137565834	chr9-137565834-allele1222275-1	DEL	56	NA	0.0,0.002881844380403458,0.0,0.0009940357852882703,0.0	3.94758e-05	DPH7(3.553e-17, 1.37)	NA	NA	NA	NA	NA	NA	NA	NA	Yes	NA	HPRC,HGSVC	No	NA	NA	NA	NA	NA	NA
chr9:137565842	chr9-137565842-allele1222282-1	DEL	1412	NA	0.0007564296520423601,0.001440922190201729,0.00992063492063492,0.0019880715705765406,0.0	0.000790109	DPH7(3.553e-17, 1.37)	NA	NA	NA	NA	NA	NA	NA	NA	Yes	NA	HPRC,HGSVC,1KG-ONT	No	NA	NA	NA	NA	NA	NA
chr9:137565868	chr9-137565868-allele1222286-63	INS	62	NA	0.0037821482602118004,0.011527377521613832,0.0,0.0,0.0	NA	DPH7(3.553e-17, 1.37)	NA	NA	NA	NA	NA	NA	NA	NA	Yes	NA	HPRC,HGSVC	No	NA	NA	NA	NA	NA	NA
chr9:137565928	chr9-137565928-allele1222296-55	INS	54	NA	0.0015128593040847202,0.005763688760806916,0.00496031746031746,0.0,0.0	NA	DPH7(3.553e-17, 1.37)	NA	NA	NA	NA	NA	NA	NA	NA	Yes	NA	HPRC,HGSVC	No	NA	NA	NA	NA	NA	NA
chr9:137565950	chr9-137565950-allele1222297-1	DEL	86	NA	0.0,0.002881844380403458,0.0,0.0009940357852882703,0.0	3.94758e-05	DPH7(3.553e-17, 1.37)	NA	NA	NA	NA	NA	NA	NA	NA	Yes	NA	HPRC,HGSVC	No	NA	NA	NA	NA	NA	NA
chr9:137566065	chr9-137566065-allele1222315-1	DEL	1298	NA	0.0,0.0,0.003968253968253968,0.0,0.0	0.000224143	DPH7(3.553e-17, 1.37)	NA	NA	NA	NA	NA	NA	NA	NA	Yes	NA	HPRC,HGSVC	No	NA	NA	NA	NA	NA	NA
chr9:137566073	chr9-137566073-allele1222318-1	DEL	178	NA	0.0,0.011527377521613832,0.0,0.0009940357852882703,0.0	0.0010336	DPH7(3.553e-17, 1.37)	NA	NA	NA	NA	NA	NA	NA	NA	Yes	NA	HPRC,HGSVC	No	NA	NA	NA	NA	NA	NA
chr9:137566215	chr9-137566215-allele1222342-1	DEL	384	NA	0.0007564296520423601,0.0,0.0,0.0,0.0	0.000918741	DPH7(3.553e-17, 1.37)	NA	NA	NA	NA	NA	NA	NA	NA	Yes	NA	HPRC,HGSVC,1KG-ONT	No	NA	NA	NA	NA	NA	NA
chr9:137566219	chr9-137566219-allele1222345-1	DEL	598	NA	0.0015128593040847202,0.001440922190201729,0.0,0.002982107355864811,0.0	NA	DPH7(3.553e-17, 1.37)	NA	NA	NA	NA	NA	NA	NA	NA	Yes	NA	HPRC,HGSVC,1KG-ONT	No	NA	NA	NA	NA	NA	NA
chr9:137566248	chr9-137566248-allele1222352-61	INS	60	NA	0.0015128593040847202,0.005763688760806916,0.00496031746031746,0.0,0.0	NA	DPH7(3.553e-17, 1.37)	NA	NA	NA	NA	NA	NA	NA	NA	Yes	NA	HPRC,HGSVC	No	NA	NA	NA	NA	NA	NA
chr9:137566988	chr9-137566988-allele1222461-1	DEL	1066	NA	0.0007564296520423601,0.0,0.0,0.003976143141153081,0.0010224948875255625	NA	DPH7(3.553e-17, 1.37)	NA	NA	NA	NA	NA	NA	NA	NA	Yes	NA	HPRC,HGSVC	No	NA	NA	NA	NA	NA	NA
chr9:137567018	chr9-137567018-allele1222466-1	DEL	354	NA	0.0007564296520423601,0.0,0.0,0.0,0.0	0.000918741	DPH7(3.553e-17, 1.37)	NA	NA	NA	NA	NA	NA	NA	NA	Yes	NA	HPRC,HGSVC,1KG-ONT	No	NA	NA	NA	NA	NA	NA
chr9:137567042	chr9-137567042-allele1222474-207	INS	206	NA	0.0,0.001440922190201729,0.0,0.007952286282306162,0.0	0.000919236	DPH7(3.553e-17, 1.37)	NA	NA	NA	NA	NA	NA	NA	NA	Yes	NA	HPRC,HGSVC	No	NA	NA	NA	NA	NA	NA
chr9:137567137	chr9-137567137-allele1222490-1	DEL	652	NA	0.0007564296520423601,0.0,0.0,0.0,0.0	0.000918741	DPH7(3.553e-17, 1.37)	NA	NA	NA	NA	NA	NA	NA	NA	Yes	NA	HPRC,HGSVC,1KG-ONT	No	NA	NA	NA	NA	NA	NA
chr9:137567226	chr9-137567226-allele1222507-143	INS	142	NA	0.0015128593040847202,0.0,0.0,0.009940357852882704,0.0010224948875255625	NA	DPH7(3.553e-17, 1.37)	NA	NA	NA	NA	NA	NA	NA	NA	Yes	NA	HPRC	No	NA	NA	NA	NA	NA	NA
chr9:137567306	chr9-137567306-allele1222521-287	INS	286	NA	0.0,0.001440922190201729,0.0,0.007952286282306162,0.0	0.000919236	DPH7(3.553e-17, 1.37)	NA	NA	NA	NA	NA	NA	NA	NA	Yes	NA	HPRC,HGSVC	No	NA	NA	NA	NA	NA	NA
chr9:137567548	chr9-137567548-allele1222565-143	INS	142	NA	0.0015128593040847202,0.005763688760806916,0.00496031746031746,0.0,0.0	NA	DPH7(3.553e-17, 1.37)	NA	NA	NA	NA	NA	NA	NA	NA	Yes	NA	HPRC	No	NA	NA	NA	NA	NA	NA
chr9:137567578	chr9-137567578-allele1222570-55	INS	54	NA	0.0,0.0,0.0,0.002982107355864811,0.0	3.94758e-05	DPH7(3.553e-17, 1.37)	NA	NA	NA	NA	NA	NA	NA	NA	Yes	NA	HGSVC	No	NA	NA	NA	NA	NA	NA
chr9:137567583	chr9-137567583-allele1222572-1	DEL	58	NA	0.0007564296520423601,0.0,0.0,0.0,0.0	0.000918741	DPH7(3.553e-17, 1.37)	NA	NA	NA	NA	NA	NA	NA	NA	Yes	NA	HPRC,HGSVC,1KG-ONT	No	NA	NA	NA	NA	NA	NA
chr9:137567703	chr9-137567703-allele1222591-149	INS	148	NA	0.0,0.0,0.000992063492063492,0.0,0.0	NA	DPH7(3.553e-17, 1.37)	NA	NA	NA	NA	NA	NA	NA	NA	Yes	NA	HPRC,HGSVC	No	NA	NA	NA	NA	NA	NA
chr9:137567726	chr9-137567726-allele1222595-965	INS	964	NA	0.0113464447806354,0.020172910662824207,0.006944444444444444,0.0,0.0	0.00169529	DPH7(3.553e-17, 1.37)	NA	NA	NA	NA	NA	NA	NA	NA	Yes	NA	HPRC,HGSVC	No	NA	NA	NA	NA	NA	NA
chr9:137567846	chr9-137567846-allele1222619-937	INS	936	NA	0.0015128593040847202,0.0,0.0,0.0,0.0	0.00234988	DPH7(3.553e-17, 1.37)	NA	NA	NA	NA	NA	NA	NA	NA	Yes	NA	HPRC,HGSVC	No	NA	NA	NA	NA	NA	NA
chr9:137567846	chr9-137567846-allele1222616-85	INS	84	NA	0.0,0.001440922190201729,0.026785714285714284,0.013916500994035786,0.011247443762781187	0.00913722	DPH7(3.553e-17, 1.37)	NA	NA	NA	NA	NA	NA	NA	NA	Yes	NA	HPRC,HGSVC	No	NA	NA	NA	NA	NA	NA
chr9:137567846	chr9-137567846-allele1222622-377	INS	376	NA	0.0022692889561270802,0.0,0.0,0.0,0.0	0.00377908	DPH7(3.553e-17, 1.37)	NA	NA	NA	NA	NA	NA	NA	NA	Yes	NA	HGSVC	No	NA	NA	NA	NA	NA	NA
chr9:137567849	chr9-137567849-allele1222623-817	INS	816	NA	0.0015128593040847202,0.01440922190201729,0.0,0.0,0.0	NA	DPH7(3.553e-17, 1.37)	NA	NA	NA	NA	NA	NA	NA	NA	Yes	NA	HPRC,HGSVC	No	NA	NA	NA	NA	NA	NA
chr9:137567876	chr9-137567876-allele1222633-665	INS	664	NA	0.0007564296520423601,0.0,0.0,0.0,0.0	0.000918741	DPH7(3.553e-17, 1.37)	NA	NA	NA	NA	NA	NA	NA	NA	Yes	NA	HPRC,HGSVC	No	NA	NA	NA	NA	NA	NA
chr9:137567876	chr9-137567876-allele1222629-429	INS	428	NA	0.0,0.012968299711815562,0.006944444444444444,0.0009940357852882703,0.0	0.00244604	DPH7(3.553e-17, 1.37)	NA	NA	NA	NA	NA	NA	NA	NA	Yes	NA	HGSVC	No	NA	NA	NA	NA	NA	NA
chr9:137567876	chr9-137567876-allele1222628-405	INS	404	NA	0.0007564296520423601,0.0,0.0,0.0,0.0	0.000918741	DPH7(3.553e-17, 1.37)	NA	NA	NA	NA	NA	NA	NA	NA	Yes	NA	HGSVC	No	NA	NA	NA	NA	NA	NA
chr9:137567876	chr9-137567876-allele1222631-55	INS	54	NA	0.0,0.0,0.0,0.002982107355864811,0.0	3.94758e-05	DPH7(3.553e-17, 1.37)	NA	NA	NA	NA	NA	NA	NA	NA	Yes	NA	HPRC,HGSVC	No	NA	NA	NA	NA	NA	NA
chr9:137567898	chr9-137567898-allele1222637-351	INS	350	NA	0.0007564296520423601,0.0,0.0,0.0,0.0	0.000918741	DPH7(3.553e-17, 1.37)	NA	NA	NA	NA	NA	NA	NA	NA	Yes	NA	HGSVC	No	NA	NA	NA	NA	NA	NA
chr9:137567898	chr9-137567898-allele1222640-321	INS	320	NA	0.0,0.0,0.000992063492063492,0.0009940357852882703,0.0010224948875255625	3.94758e-05	DPH7(3.553e-17, 1.37)	NA	NA	NA	NA	NA	NA	NA	NA	Yes	NA	HGSVC	No	NA	NA	NA	NA	NA	NA
chr9:137567906	chr9-137567906-allele1222645-291	INS	290	NA	0.0,0.001440922190201729,0.000992063492063492,0.004970178926441352,0.0	0.000778337	DPH7(3.553e-17, 1.37)	NA	NA	NA	NA	NA	NA	NA	NA	Yes	NA	HGSVC	No	NA	NA	NA	NA	NA	NA
chr9:137567926	chr9-137567926-allele1222647-663	INS	662	NA	0.0030257186081694403,0.002881844380403458,0.000992063492063492,0.0,0.0	0.00123841	DPH7(3.553e-17, 1.37)	NA	NA	NA	NA	NA	NA	NA	NA	Yes	NA	HPRC,HGSVC	No	NA	NA	NA	NA	NA	NA
chr9:137568018	chr9-137568018-allele1222662-1345	INS	1344	NA	0.0007564296520423601,0.0,0.001984126984126984,0.0,0.0	NA	DPH7(3.553e-17, 1.37)	NA	NA	NA	NA	NA	NA	NA	NA	Yes	NA	No	No	NA	NA	NA	NA	NA	NA
chr9:137568024	chr9-137568024-allele1222666-61	INS	60	NA	0.0007564296520423601,0.0,0.001984126984126984,0.0,0.010224948875255624	0.000613991	DPH7(3.553e-17, 1.37)	NA	NA	NA	NA	NA	NA	NA	NA	Yes	NA	HPRC,HGSVC	No	NA	NA	NA	NA	NA	NA
chr9:137568024	chr9-137568024-allele1222664-730	INS	729	NA	0.0015128593040847202,0.0,0.0,0.0009940357852882703,0.0010224948875255625	7.61513e-05	DPH7(3.553e-17, 1.37)	NA	NA	NA	NA	NA	NA	NA	NA	Yes	NA	HPRC,HGSVC	No	NA	NA	NA	NA	NA	NA
chr9:137568083	chr9-137568083-allele1222675-1	DEL	122	NA	0.0,0.0,0.000992063492063492,0.0,0.0	NA	DPH7(3.553e-17, 1.37)	NA	NA	NA	NA	NA	NA	NA	NA	Yes	NA	HPRC,HGSVC,1KG-ONT	No	NA	NA	NA	NA	NA	NA
chr9:137568144	chr9-137568144-allele1222691-1203	INS	1202	NA	0.0022692889561270802,0.0,0.000992063492063492,0.0,0.0	0.0019853	DPH7(3.553e-17, 1.37)	NA	NA	NA	NA	NA	NA	NA	NA	Yes	NA	HPRC,HGSVC	No	NA	NA	NA	NA	NA	NA
chr9:137568174	chr9-137568174-allele1222694-57	INS	56	NA	0.0,0.001440922190201729,0.0,0.0,0.0	NA	DPH7(3.553e-17, 1.37)	NA	NA	NA	NA	NA	NA	NA	NA	Yes	NA	HPRC,HGSVC	No	NA	NA	NA	NA	NA	NA
chr9:137568230	chr9-137568230-allele1222702-1	DEL	146	NA	0.0,0.004322766570605188,0.003968253968253968,0.0009940357852882703,0.009202453987730062	0.00262774	DPH7(3.553e-17, 1.37)	NA	NA	NA	NA	NA	NA	NA	NA	Yes	NA	HPRC,HGSVC,1KG-ONT	No	NA	NA	NA	NA	NA	NA
chr9:137568261	chr9-137568261-allele1222709-121	INS	120	NA	0.0,0.0,0.000992063492063492,0.0,0.0	NA	DPH7(3.553e-17, 1.37)	NA	NA	NA	NA	NA	NA	NA	NA	Yes	NA	HPRC,HGSVC	No	NA	NA	NA	NA	NA	NA
chr9:137568261	chr9-137568261-allele1222708-89	INS	88	NA	0.0022692889561270802,0.0,0.0,0.0,0.0010224948875255625	0.0019853	DPH7(3.553e-17, 1.37)	NA	NA	NA	NA	NA	NA	NA	NA	Yes	NA	HPRC,HGSVC	No	NA	NA	NA	NA	NA	NA
chr9:137568261	chr9-137568261-allele1222707-209	INS	208	NA	0.0,0.002881844380403458,0.0,0.0009940357852882703,0.0010224948875255625	0.000224143	DPH7(3.553e-17, 1.37)	NA	NA	NA	NA	NA	NA	NA	NA	Yes	NA	HGSVC	No	NA	NA	NA	NA	NA	NA
chr9:137568262	chr9-137568262-allele1222711-1	DEL	54	NA	0.0007564296520423601,0.0,0.000992063492063492,0.0,0.0	NA	DPH7(3.553e-17, 1.37)	NA	NA	NA	NA	NA	NA	NA	NA	Yes	NA	HPRC,HGSVC,1KG-ONT	No	NA	NA	NA	NA	NA	NA
chr9:137568279	chr9-137568279-allele1222712-1	DEL	85	NA	0.0007564296520423601,0.0,0.001984126984126984,0.0,0.0	NA	DPH7(3.553e-17, 1.37)	NA	NA	NA	NA	NA	NA	NA	NA	Yes	NA	HPRC,HGSVC,1KG-ONT	No	NA	NA	NA	NA	NA	NA
chr9:137568288	chr9-137568288-allele1222716-231	INS	230	NA	0.0,0.0,0.000992063492063492,0.0,0.0081799591002045	0.00114796	DPH7(3.553e-17, 1.37)	NA	NA	NA	NA	NA	NA	NA	NA	Yes	NA	HGSVC	No	NA	NA	NA	NA	NA	NA
chr9:137568316	chr9-137568316-allele1222721-61	INS	60	NA	0.0015128593040847202,0.0,0.0,0.0,0.0	0.00234988	DPH7(3.553e-17, 1.37)	NA	NA	NA	NA	NA	NA	NA	NA	Yes	NA	HPRC	No	NA	NA	NA	NA	NA	NA
chr9:137568316	chr9-137568316-allele1222718-916	INS	915	NA	0.0,0.0,0.0,0.0,0.0010224948875255625	NA	DPH7(3.553e-17, 1.37)	NA	NA	NA	NA	NA	NA	NA	NA	Yes	NA	HPRC,HGSVC	No	NA	NA	NA	NA	NA	NA
chr9:137568402	chr9-137568402-allele1222743-147	INS	146	NA	0.0015128593040847202,0.0,0.0,0.0,0.0	0.00234988	DPH7(3.553e-17, 1.37)	NA	NA	NA	NA	NA	NA	NA	NA	Yes	NA	HPRC	No	NA	NA	NA	NA	NA	NA
chr9:137568436	chr9-137568436-allele1222746-89	INS	88	NA	0.00529500756429652,0.001440922190201729,0.0,0.0009940357852882703,0.0	0.00576273	DPH7(3.553e-17, 1.37)	NA	NA	NA	NA	NA	NA	NA	NA	Yes	NA	HPRC,HGSVC	No	NA	NA	NA	NA	NA	NA
chr9:137568458	chr9-137568458-allele1222748-59	INS	58	NA	0.0,0.008645533141210375,0.012896825396825396,0.012922465208747515,0.0010224948875255625	0.00556228	DPH7(3.553e-17, 1.37)	NA	NA	NA	NA	NA	NA	NA	NA	Yes	NA	HPRC	No	NA	NA	NA	NA	NA	NA
chr9:137568524	chr9-137568524-allele1222758-357	INS	356	NA	0.018154311649016642,0.0,0.0,0.0009940357852882703,0.0	0.0310849	DPH7(3.553e-17, 1.37)	NA	NA	NA	NA	NA	NA	NA	NA	Yes	NA	HGSVC	No	NA	NA	NA	NA	NA	NA
chr9:137568524	chr9-137568524-allele1222756-477	INS	476	NA	0.0037821482602118004,0.0,0.000992063492063492,0.0,0.0	0.00462462	DPH7(3.553e-17, 1.37)	NA	NA	NA	NA	NA	NA	NA	NA	Yes	NA	No	No	NA	NA	NA	NA	NA	NA
chr9:137568524	chr9-137568524-allele1222759-507	INS	506	NA	0.0007564296520423601,0.0,0.0,0.0,0.0	0.000918741	DPH7(3.553e-17, 1.37)	NA	NA	NA	NA	NA	NA	NA	NA	Yes	NA	No	No	NA	NA	NA	NA	NA	NA
chr9:137569434	chr9-137569434-allele1222767-159	INS	158	0.741385	0.08850226928895613,0.4812680115273775,0.814484126984127,0.35984095427435386,0.49079754601226994	0.334476	DPH7(3.553e-17, 1.37)	NA	NA	NA	NA	NA	NA	NA	NA	No	NA	No	No	ENSG00000180539.8(0.001308219464540458),ENSG00000180549.8(0.02648911575040336),ENSG00000181090.21(0.035409338644237495)	NA	NA	NA	NA	NA
chr9:137586322	chr9-137586322-allele1222890-82	INS	81	NA	0.038577912254160365,0.004322766570605188,0.0,0.0,0.0	0.0637691	ZMYND19(0.0021323, 0.826)	NA	NA	NA	NA	NA	NA	NA	NA	No	NA	HPRC,HGSVC,1KG-ONT	No	NA	NA	NA	NA	NA	NA
chr9:137627500	chr9-137627500-allele1223293-1	DEL	60	NA	0.13691376701966718,0.010086455331412104,0.0,0.0,0.04703476482617587	0.152395	EHMT1(1.0, 0.159)	EHMT1(1.0, 0.159)	NA	NA	NA	NA	NA	NA	NA	No	NA	HPRC,HGSVC,1KG-ONT	No	NA	NA	NA	NA	NA	NA
chr9:137627500	chr9-137627500-allele1223292-61	INS	60	NA	0.0,0.001440922190201729,0.10714285714285714,0.002982107355864811,0.00408997955010225	0.0208981	EHMT1(1.0, 0.159)	EHMT1(1.0, 0.159)	NA	NA	NA	NA	NA	NA	NA	No	NA	HPRC,HGSVC,1KG-ONT	Yes	NA	NA	NA	NA	NA	NA
chr9:137669339	chr9-137669339-allele1223603-1315	INS	1314	NA	0.0,0.0,0.003968253968253968,0.0,0.002044989775051125	0.000422056	EHMT1(1.0, 0.159)	EHMT1(1.0, 0.159)	NA	NA	NA	NA	NA	NA	enhancer	No	NA	HPRC,HGSVC,1KG-ONT	Yes	NA	NA	NA	NA	NA	NA
chr9:137669339	chr9-137669339-allele1223601-980	INS	979	NA	0.009833585476550681,0.0,0.0,0.0,0.0	0.0179657	EHMT1(1.0, 0.159)	EHMT1(1.0, 0.159)	NA	NA	NA	NA	NA	NA	enhancer	No	NA	HPRC,HGSVC	No	NA	NA	NA	NA	NA	NA
chr9:137669339	chr9-137669339-allele1223612-1460	INS	1459	NA	0.0015128593040847202,0.004322766570605188,0.0,0.0,0.002044989775051125	NA	EHMT1(1.0, 0.159)	EHMT1(1.0, 0.159)	NA	NA	NA	NA	NA	NA	enhancer	No	NA	HPRC,HGSVC,1KG-ONT	Yes	NA	NA	NA	NA	NA	NA
chr9:137669339	chr9-137669339-allele1223608-1424	INS	1423	NA	0.0015128593040847202,0.0,0.0,0.0019880715705765406,0.0	7.61513e-05	EHMT1(1.0, 0.159)	EHMT1(1.0, 0.159)	NA	NA	NA	NA	NA	NA	enhancer	No	NA	HPRC,HGSVC,1KG-ONT	Yes	NA	NA	NA	NA	NA	NA
chr9:137669339	chr9-137669339-allele1223606-1414	INS	1413	NA	0.01664145234493192,0.004322766570605188,0.0,0.0,0.0	0.0243024	EHMT1(1.0, 0.159)	EHMT1(1.0, 0.159)	NA	NA	NA	NA	NA	NA	enhancer	No	NA	HPRC,HGSVC,1KG-ONT	Yes	NA	NA	NA	NA	NA	NA
chr9:137669339	chr9-137669339-allele1223615-1424	INS	1423	NA	0.0,0.0,0.001984126984126984,0.0019880715705765406,0.0	0.000224143	EHMT1(1.0, 0.159)	EHMT1(1.0, 0.159)	NA	NA	NA	NA	NA	NA	enhancer	No	NA	HPRC,HGSVC,1KG-ONT	Yes	NA	NA	NA	NA	NA	NA
chr9:137669339	chr9-137669339-allele1223602-1424	INS	1423	NA	0.764750378214826,0.8040345821325648,0.9196428571428571,0.7783300198807157,0.8916155419222904	0.025789	EHMT1(1.0, 0.159)	EHMT1(1.0, 0.159)	NA	NA	NA	NA	NA	NA	enhancer	No	NA	HPRC,HGSVC,1KG-ONT	Yes	NA	NA	NA	NA	NA	NA
chr9:137669339	chr9-137669339-allele1223605-1465	INS	1464	NA	0.024962178517397883,0.01585014409221902,0.0,0.009940357852882704,0.00408997955010225	0.0137598	EHMT1(1.0, 0.159)	EHMT1(1.0, 0.159)	NA	NA	NA	NA	NA	NA	enhancer	No	NA	HPRC,HGSVC,1KG-ONT	Yes	NA	NA	NA	NA	NA	NA
chr9:137669339	chr9-137669339-allele1223604-1241	INS	1240	NA	0.06580937972768533,0.002881844380403458,0.000992063492063492,0.0,0.0	0.111086	EHMT1(1.0, 0.159)	EHMT1(1.0, 0.159)	NA	NA	NA	NA	NA	NA	enhancer	No	NA	HPRC,HGSVC,1KG-ONT	Yes	NA	NA	NA	NA	NA	NA
chr9:137669376	chr9-137669376-allele1223626-1162	INS	1161	NA	0.0030257186081694403,0.001440922190201729,0.0,0.0,0.010224948875255624	NA	EHMT1(1.0, 0.159)	EHMT1(1.0, 0.159)	NA	NA	NA	NA	NA	NA	enhancer	No	NA	HPRC,HGSVC,1KG-ONT	Yes	NA	NA	NA	NA	NA	NA
chr9:137693588	chr9-137693588-allele1223844-69	INS	68	NA	0.0226928895612708,0.06772334293948126,0.060515873015873016,0.03777335984095427,0.06237218813905931	0.0116766	EHMT1(1.0, 0.159)	EHMT1(1.0, 0.159)	NA	NA	NA	NA	NA	NA	NA	No	NA	No	No	NA	NA	NA	NA	NA	NA
chr9:137693723	chr9-137693723-allele1223852-137	INS	136	NA	0.019667170953101363,0.03025936599423631,0.027777777777777776,0.015904572564612324,0.0081799591002045	NA	EHMT1(1.0, 0.159)	EHMT1(1.0, 0.159)	NA	NA	NA	NA	NA	NA	NA	No	NA	No	No	NA	NA	NA	NA	NA	NA
chr9:137693792	chr9-137693792-allele1223858-1	DEL	68	NA	0.01588502269288956,0.0,0.0,0.0,0.0	0.0291787	EHMT1(1.0, 0.159)	EHMT1(1.0, 0.159)	NA	NA	NA	NA	NA	NA	NA	No	NA	HGSVC,1KG-ONT	No	NA	NA	NA	NA	NA	NA
chr9:137693860	chr9-137693860-allele1223863-69	INS	68	NA	0.0015128593040847202,0.0,0.0,0.0,0.0	0.00234988	EHMT1(1.0, 0.159)	EHMT1(1.0, 0.159)	NA	NA	NA	NA	NA	NA	NA	No	NA	No	No	NA	NA	NA	NA	NA	NA
chr9:137694200	chr9-137694200-allele1223878-103	INS	102	NA	0.018154311649016642,0.0345821325648415,0.04861111111111111,0.05268389662027833,0.0787321063394683	0.0150933	EHMT1(1.0, 0.159)	EHMT1(1.0, 0.159)	NA	NA	NA	NA	NA	NA	NA	No	NA	No	No	NA	NA	NA	NA	NA	NA
chr9:137697922	chr9-137697922-allele1223903-1	DEL	55	NA	0.0045385779122541605,0.0,0.0,0.0,0.0	0.00805514	EHMT1(1.0, 0.159)	EHMT1(1.0, 0.159)	NA	NA	NA	NA	NA	NA	NA	No	NA	HPRC,HGSVC,1KG-ONT	Yes	NA	NA	NA	NA	NA	NA
chr9:137697929	chr9-137697929-allele1223905-388	INS	387	NA	0.0,0.0,0.0,0.0,0.006134969325153374	0.000593574	EHMT1(1.0, 0.159)	EHMT1(1.0, 0.159)	NA	NA	NA	NA	NA	NA	NA	No	NA	No	Yes	NA	NA	NA	NA	NA	NA
chr9:137697929	chr9-137697929-allele1223904-605	INS	604	NA	0.0,0.0,0.0,0.003976143141153081,0.0	0.000224143	EHMT1(1.0, 0.159)	EHMT1(1.0, 0.159)	NA	NA	NA	NA	NA	NA	NA	No	NA	No	No	NA	NA	NA	NA	NA	NA
chr9:137697929	chr9-137697929-allele1223907-221	INS	220	NA	0.0,0.001440922190201729,0.0,0.0009940357852882703,0.0	NA	EHMT1(1.0, 0.159)	EHMT1(1.0, 0.159)	NA	NA	NA	NA	NA	NA	NA	No	NA	HPRC,HGSVC,1KG-ONT	Yes	NA	NA	NA	NA	NA	NA
chr9:137697929	chr9-137697929-allele1223906-111	INS	110	NA	0.0030257186081694403,0.0,0.0,0.0,0.0	0.00520636	EHMT1(1.0, 0.159)	EHMT1(1.0, 0.159)	NA	NA	NA	NA	NA	NA	NA	No	NA	HPRC	Yes	NA	NA	NA	NA	NA	NA
chr9:137697953	chr9-137697953-allele1223908-56	INS	55	NA	0.024962178517397883,0.005763688760806916,0.01984126984126984,0.007952286282306162,0.006134969325153374	0.00710074	EHMT1(1.0, 0.159)	EHMT1(1.0, 0.159)	NA	NA	NA	NA	NA	NA	NA	No	NA	HPRC,HGSVC,1KG-ONT	Yes	NA	NA	NA	NA	NA	NA
chr9:137698008	chr9-137698008-allele1223912-56	INS	55	NA	0.0015128593040847202,0.0,0.0,0.0,0.0010224948875255625	0.00077342	EHMT1(1.0, 0.159)	EHMT1(1.0, 0.159)	NA	NA	NA	NA	NA	NA	NA	No	NA	HPRC,HGSVC,1KG-ONT	Yes	NA	NA	NA	NA	NA	NA
chr9:137698008	chr9-137698008-allele1223915-441	INS	440	NA	0.0,0.0,0.0,0.0,0.005112474437627812	0.000408842	EHMT1(1.0, 0.159)	EHMT1(1.0, 0.159)	NA	NA	NA	NA	NA	NA	NA	No	NA	No	Yes	NA	NA	NA	NA	NA	NA
chr9:137698028	chr9-137698028-allele1223917-111	INS	110	NA	0.0015128593040847202,0.0,0.0,0.0,0.0	0.00234988	EHMT1(1.0, 0.159)	EHMT1(1.0, 0.159)	NA	NA	NA	NA	NA	NA	NA	No	NA	HPRC	Yes	NA	NA	NA	NA	NA	NA
chr9:137716016	chr9-137716016-allele1224058-113	INS	112	NA	0.0,0.0,0.0,0.0009940357852882703,0.0	NA	EHMT1(1.0, 0.159)	EHMT1(1.0, 0.159)	NA	NA	NA	NA	NA	NA	NA	No	NA	HPRC,HGSVC	No	NA	NA	NA	NA	NA	NA
chr9:137716059	chr9-137716059-allele1224062-2941	INS	2940	NA	0.00680786686838124,0.001440922190201729,0.000992063492063492,0.005964214711729622,0.0010224948875255625	0.00214693	EHMT1(1.0, 0.159)	EHMT1(1.0, 0.159)	NA	NA	NA	NA	NA	NA	NA	No	NA	HPRC,HGSVC,1KG-ONT	No	NA	NA	NA	NA	NA	NA
chr9:137716060	chr9-137716060-allele1224065-2525	INS	2524	NA	0.0030257186081694403,0.0,0.0,0.0,0.0	0.00520636	EHMT1(1.0, 0.159)	EHMT1(1.0, 0.159)	NA	NA	NA	NA	NA	NA	NA	No	NA	HPRC,HGSVC,1KG-ONT	No	NA	NA	NA	NA	NA	NA
chr9:137716060	chr9-137716060-allele1224066-1219	INS	1218	NA	0.0030257186081694403,0.001440922190201729,0.023809523809523808,0.007952286282306162,0.017382413087934562	0.00453226	EHMT1(1.0, 0.159)	EHMT1(1.0, 0.159)	NA	NA	NA	NA	NA	NA	NA	No	NA	HPRC,HGSVC,1KG-ONT	No	NA	NA	NA	NA	NA	NA
chr9:137716060	chr9-137716060-allele1224064-1043	INS	1042	NA	0.0007564296520423601,0.008645533141210375,0.020833333333333332,0.015904572564612324,0.013292433537832311	0.00861698	EHMT1(1.0, 0.159)	EHMT1(1.0, 0.159)	NA	NA	NA	NA	NA	NA	NA	No	NA	HPRC,HGSVC,1KG-ONT	No	NA	NA	NA	NA	NA	NA
chr9:137716071	chr9-137716071-allele1224067-4721	INS	4720	NA	0.02798789712556732,0.004322766570605188,0.0,0.0,0.002044989775051125	0.0410819	EHMT1(1.0, 0.159)	EHMT1(1.0, 0.159)	NA	NA	NA	NA	NA	NA	NA	No	NA	HPRC,HGSVC,1KG-ONT	No	NA	NA	NA	NA	NA	NA
chr9:137716074	chr9-137716074-allele1224069-463	INS	462	NA	0.012102874432677761,0.004322766570605188,0.000992063492063492,0.0019880715705765406,0.0	0.0119468	EHMT1(1.0, 0.159)	EHMT1(1.0, 0.159)	NA	NA	NA	NA	NA	NA	NA	No	NA	HPRC,HGSVC,1KG-ONT	No	NA	NA	NA	NA	NA	NA
chr9:137716074	chr9-137716074-allele1224070-5909	INS	5908	NA	0.00529500756429652,0.0,0.0,0.0,0.0	0.0093307	EHMT1(1.0, 0.159)	EHMT1(1.0, 0.159)	NA	NA	NA	NA	NA	NA	NA	No	NA	HPRC,HGSVC,1KG-ONT	No	NA	NA	NA	NA	NA	NA
chr9:137716081	chr9-137716081-allele1224072-5352	INS	5351	NA	0.05143721633888049,0.005763688760806916,0.002976190476190476,0.019880715705765408,0.003067484662576687	0.0469442	EHMT1(1.0, 0.159)	EHMT1(1.0, 0.159)	NA	NA	NA	NA	NA	NA	NA	No	NA	HPRC,HGSVC,1KG-ONT	No	NA	NA	NA	NA	NA	NA
chr9:137716081	chr9-137716081-allele1224073-4326	INS	4325	NA	0.02193645990922844,0.03890489913544669,0.000992063492063492,0.017892644135188866,0.009202453987730062	0.000949	EHMT1(1.0, 0.159)	EHMT1(1.0, 0.159)	NA	NA	NA	NA	NA	NA	NA	No	NA	HPRC,HGSVC,1KG-ONT	No	NA	NA	NA	NA	NA	NA
chr9:137716082	chr9-137716082-allele1224077-3171	INS	3170	NA	0.0015128593040847202,0.0,0.0,0.0009940357852882703,0.013292433537832311	0.000307536	EHMT1(1.0, 0.159)	EHMT1(1.0, 0.159)	NA	NA	NA	NA	NA	NA	NA	No	NA	HPRC,HGSVC,1KG-ONT	No	NA	NA	NA	NA	NA	NA
chr9:137716082	chr9-137716082-allele1224082-1640	INS	1639	NA	0.00529500756429652,0.004322766570605188,0.007936507936507936,0.003976143141153081,0.00408997955010225	NA	EHMT1(1.0, 0.159)	EHMT1(1.0, 0.159)	NA	NA	NA	NA	NA	NA	NA	No	NA	HPRC,HGSVC,1KG-ONT	No	NA	NA	NA	NA	NA	NA
chr9:137716082	chr9-137716082-allele1224078-876	INS	875	NA	0.0015128593040847202,0.0,0.0,0.0,0.0010224948875255625	0.00077342	EHMT1(1.0, 0.159)	EHMT1(1.0, 0.159)	NA	NA	NA	NA	NA	NA	NA	No	NA	HPRC,HGSVC,1KG-ONT	No	NA	NA	NA	NA	NA	NA
chr9:137716082	chr9-137716082-allele1224084-1350	INS	1349	NA	0.0015128593040847202,0.001440922190201729,0.008928571428571428,0.002982107355864811,0.003067484662576687	0.000604163	EHMT1(1.0, 0.159)	EHMT1(1.0, 0.159)	NA	NA	NA	NA	NA	NA	NA	No	NA	HPRC,HGSVC,1KG-ONT	No	NA	NA	NA	NA	NA	NA
chr9:137716082	chr9-137716082-allele1224083-2072	INS	2071	NA	0.0037821482602118004,0.0,0.018849206349206348,0.002982107355864811,0.0	NA	EHMT1(1.0, 0.159)	EHMT1(1.0, 0.159)	NA	NA	NA	NA	NA	NA	NA	No	NA	HPRC,HGSVC	No	NA	NA	NA	NA	NA	NA
chr9:137716082	chr9-137716082-allele1224085-5001	INS	5000	NA	0.006051437216338881,0.023054755043227664,0.026785714285714284,0.019880715705765408,0.00408997955010225	0.00443805	EHMT1(1.0, 0.159)	EHMT1(1.0, 0.159)	NA	NA	NA	NA	NA	NA	NA	No	NA	HPRC,HGSVC,1KG-ONT	No	NA	NA	NA	NA	NA	NA
chr9:137716082	chr9-137716082-allele1224079-6217	INS	6216	NA	0.0030257186081694403,0.002881844380403458,0.0,0.0,0.0010224948875255625	0.00109145	EHMT1(1.0, 0.159)	EHMT1(1.0, 0.159)	NA	NA	NA	NA	NA	NA	NA	No	NA	HPRC,HGSVC,1KG-ONT	No	NA	NA	NA	NA	NA	NA
chr9:137716082	chr9-137716082-allele1224076-2220	INS	2219	NA	0.0030257186081694403,0.01440922190201729,0.0,0.006958250497017893,0.0010224948875255625	NA	EHMT1(1.0, 0.159)	EHMT1(1.0, 0.159)	NA	NA	NA	NA	NA	NA	NA	No	NA	HPRC,HGSVC	No	NA	NA	NA	NA	NA	NA
chr9:137716082	chr9-137716082-allele1224081-1810	INS	1809	NA	0.01059001512859304,0.07636887608069164,0.00992063492063492,0.03180914512922465,0.009202453987730062	0.00619116	EHMT1(1.0, 0.159)	EHMT1(1.0, 0.159)	NA	NA	NA	NA	NA	NA	NA	No	NA	HPRC,HGSVC	No	NA	NA	NA	NA	NA	NA
chr9:137716082	chr9-137716082-allele1224080-805	INS	804	NA	0.0,0.0,0.0,0.0,0.0010224948875255625	NA	EHMT1(1.0, 0.159)	EHMT1(1.0, 0.159)	NA	NA	NA	NA	NA	NA	NA	No	NA	HPRC,HGSVC	No	NA	NA	NA	NA	NA	NA
chr9:137716082	chr9-137716082-allele1224075-550	INS	549	NA	0.0,0.0,0.000992063492063492,0.0,0.007157464212678937	0.000963133	EHMT1(1.0, 0.159)	EHMT1(1.0, 0.159)	NA	NA	NA	NA	NA	NA	NA	No	NA	HPRC,HGSVC,1KG-ONT	No	NA	NA	NA	NA	NA	NA
chr9:137716102	chr9-137716102-allele1224093-6567	INS	6566	NA	0.0,0.03314121037463977,0.00992063492063492,0.0009940357852882703,0.003067484662576687	0.00619697	EHMT1(1.0, 0.159)	EHMT1(1.0, 0.159)	NA	NA	NA	NA	NA	NA	NA	No	NA	HPRC,HGSVC,1KG-ONT	No	NA	NA	NA	NA	NA	NA
chr9:137716114	chr9-137716114-allele1224097-900	INS	899	NA	0.0007564296520423601,0.005763688760806916,0.002976190476190476,0.002982107355864811,0.00408997955010225	0.00103615	EHMT1(1.0, 0.159)	EHMT1(1.0, 0.159)	NA	NA	NA	NA	NA	NA	NA	No	NA	HPRC,HGSVC,1KG-ONT	No	NA	NA	NA	NA	NA	NA
chr9:137716115	chr9-137716115-allele1224098-3605	INS	3604	NA	0.0022692889561270802,0.0,0.007936507936507936,0.0019880715705765406,0.00408997955010225	NA	EHMT1(1.0, 0.159)	EHMT1(1.0, 0.159)	NA	NA	NA	NA	NA	NA	NA	No	NA	HPRC,HGSVC,1KG-ONT	No	NA	NA	NA	NA	NA	NA
chr9:137716145	chr9-137716145-allele1224101-2367	INS	2366	NA	0.0007564296520423601,0.0,0.0,0.0009940357852882703,0.0	NA	EHMT1(1.0, 0.159)	EHMT1(1.0, 0.159)	NA	NA	NA	NA	NA	NA	NA	No	NA	HPRC,HGSVC	No	NA	NA	NA	NA	NA	NA
chr9:137716147	chr9-137716147-allele1224102-951	INS	950	NA	0.0007564296520423601,0.0,0.0,0.0019880715705765406,0.0010224948875255625	NA	EHMT1(1.0, 0.159)	EHMT1(1.0, 0.159)	NA	NA	NA	NA	NA	NA	NA	No	NA	HPRC,HGSVC,1KG-ONT	No	NA	NA	NA	NA	NA	NA
chr9:137716160	chr9-137716160-allele1224106-2366	INS	2365	NA	0.00680786686838124,0.005763688760806916,0.012896825396825396,0.003976143141153081,0.003067484662576687	NA	EHMT1(1.0, 0.159)	EHMT1(1.0, 0.159)	NA	NA	NA	NA	NA	NA	NA	No	NA	HPRC,HGSVC	No	NA	NA	NA	NA	NA	NA
chr9:137716161	chr9-137716161-allele1224109-2614	INS	2613	NA	0.007564296520423601,0.0,0.00496031746031746,0.0,0.006134969325153374	0.00199781	EHMT1(1.0, 0.159)	EHMT1(1.0, 0.159)	NA	NA	NA	NA	NA	NA	NA	No	NA	HPRC,HGSVC,1KG-ONT	No	NA	NA	NA	NA	NA	NA
chr9:137716161	chr9-137716161-allele1224110-2733	INS	2732	NA	0.0,0.001440922190201729,0.0,0.011928429423459244,0.0010224948875255625	0.00207258	EHMT1(1.0, 0.159)	EHMT1(1.0, 0.159)	NA	NA	NA	NA	NA	NA	NA	No	NA	HPRC,HGSVC,1KG-ONT	No	NA	NA	NA	NA	NA	NA
chr9:137716190	chr9-137716190-allele1224117-85	INS	84	NA	0.0007564296520423601,0.0,0.0,0.0,0.0	0.000918741	EHMT1(1.0, 0.159)	EHMT1(1.0, 0.159)	NA	NA	NA	NA	NA	NA	NA	No	NA	HPRC,HGSVC	No	NA	NA	NA	NA	NA	NA
chr9:137716219	chr9-137716219-allele1224119-1266	INS	1265	NA	0.0007564296520423601,0.001440922190201729,0.0,0.003976143141153081,0.0010224948875255625	NA	EHMT1(1.0, 0.159)	EHMT1(1.0, 0.159)	NA	NA	NA	NA	NA	NA	NA	No	NA	HPRC,HGSVC,1KG-ONT	No	NA	NA	NA	NA	NA	NA
chr9:137716227	chr9-137716227-allele1224124-3816	INS	3815	NA	0.006051437216338881,0.001440922190201729,0.000992063492063492,0.002982107355864811,0.00408997955010225	0.00135196	EHMT1(1.0, 0.159)	EHMT1(1.0, 0.159)	NA	NA	NA	NA	NA	NA	NA	No	NA	HPRC,HGSVC,1KG-ONT	No	NA	NA	NA	NA	NA	NA
chr9:137716227	chr9-137716227-allele1224123-653	INS	652	NA	0.0,0.001440922190201729,0.0,0.0019880715705765406,0.0	3.94758e-05	EHMT1(1.0, 0.159)	EHMT1(1.0, 0.159)	NA	NA	NA	NA	NA	NA	NA	No	NA	HPRC,HGSVC	No	NA	NA	NA	NA	NA	NA
chr9:137716234	chr9-137716234-allele1224125-1182	INS	1181	NA	0.0,0.012968299711815562,0.0,0.0,0.0	0.0010336	EHMT1(1.0, 0.159)	EHMT1(1.0, 0.159)	NA	NA	NA	NA	NA	NA	NA	No	NA	HPRC,HGSVC,1KG-ONT	No	NA	NA	NA	NA	NA	NA
chr9:137716247	chr9-137716247-allele1224129-1117	INS	1116	NA	0.0030257186081694403,0.002881844380403458,0.0,0.0009940357852882703,0.0010224948875255625	0.000667154	EHMT1(1.0, 0.159)	EHMT1(1.0, 0.159)	NA	NA	NA	NA	NA	NA	NA	No	NA	HPRC,HGSVC,1KG-ONT	No	NA	NA	NA	NA	NA	NA
chr9:137716247	chr9-137716247-allele1224131-1524	INS	1523	NA	0.007564296520423601,0.007204610951008645,0.031746031746031744,0.004970178926441352,0.00408997955010225	0.000528514	EHMT1(1.0, 0.159)	EHMT1(1.0, 0.159)	NA	NA	NA	NA	NA	NA	NA	No	NA	HPRC,HGSVC,1KG-ONT	No	NA	NA	NA	NA	NA	NA
chr9:137716247	chr9-137716247-allele1224128-619	INS	618	NA	0.0007564296520423601,0.0,0.0,0.0,0.0	0.000918741	EHMT1(1.0, 0.159)	EHMT1(1.0, 0.159)	NA	NA	NA	NA	NA	NA	NA	No	NA	HPRC,HGSVC	No	NA	NA	NA	NA	NA	NA
chr9:137716248	chr9-137716248-allele1224132-3327	INS	3326	NA	0.0030257186081694403,0.0,0.0,0.003976143141153081,0.0010224948875255625	0.000263486	EHMT1(1.0, 0.159)	EHMT1(1.0, 0.159)	NA	NA	NA	NA	NA	NA	NA	No	NA	HPRC,HGSVC,1KG-ONT	No	NA	NA	NA	NA	NA	NA
chr9:137716248	chr9-137716248-allele1224134-53	INS	52	NA	0.0,0.0,0.0,0.0,0.002044989775051125	NA	EHMT1(1.0, 0.159)	EHMT1(1.0, 0.159)	NA	NA	NA	NA	NA	NA	NA	No	NA	HPRC,HGSVC,1KG-ONT	No	NA	NA	NA	NA	NA	NA
chr9:137716277	chr9-137716277-allele1224136-732	INS	731	NA	0.0,0.0,0.0,0.002982107355864811,0.00408997955010225	0.000778337	EHMT1(1.0, 0.159)	EHMT1(1.0, 0.159)	NA	NA	NA	NA	NA	NA	NA	No	NA	HPRC,HGSVC	No	NA	NA	NA	NA	NA	NA
chr9:137716334	chr9-137716334-allele1224150-764	INS	763	NA	0.0,0.002881844380403458,0.003968253968253968,0.003976143141153081,0.0	0.00133282	EHMT1(1.0, 0.159)	EHMT1(1.0, 0.159)	NA	NA	NA	NA	NA	NA	NA	No	NA	HPRC,HGSVC	No	NA	NA	NA	NA	NA	NA
chr9:137716360	chr9-137716360-allele1224154-62	INS	61	NA	0.0,0.0,0.0,0.002982107355864811,0.0010224948875255625	0.000224143	EHMT1(1.0, 0.159)	EHMT1(1.0, 0.159)	NA	NA	NA	NA	NA	NA	NA	No	NA	HPRC,HGSVC,1KG-ONT	No	NA	NA	NA	NA	NA	NA
chr9:137716361	chr9-137716361-allele1224158-424	INS	423	NA	0.0007564296520423601,0.0,0.0,0.0,0.0	0.000918741	EHMT1(1.0, 0.159)	EHMT1(1.0, 0.159)	NA	NA	NA	NA	NA	NA	NA	No	NA	HPRC,HGSVC	No	NA	NA	NA	NA	NA	NA
chr9:137716361	chr9-137716361-allele1224157-1965	INS	1964	NA	0.0022692889561270802,0.004322766570605188,0.006944444444444444,0.003976143141153081,0.019427402862985686	0.00261548	EHMT1(1.0, 0.159)	EHMT1(1.0, 0.159)	NA	NA	NA	NA	NA	NA	NA	No	NA	HPRC,HGSVC	No	NA	NA	NA	NA	NA	NA
chr9:137716361	chr9-137716361-allele1224160-4050	INS	4049	NA	0.0007564296520423601,0.001440922190201729,0.0,0.002982107355864811,0.002044989775051125	NA	EHMT1(1.0, 0.159)	EHMT1(1.0, 0.159)	NA	NA	NA	NA	NA	NA	NA	No	NA	HPRC,HGSVC,1KG-ONT	No	NA	NA	NA	NA	NA	NA
chr9:137716372	chr9-137716372-allele1224165-110	INS	109	NA	0.0,0.0,0.0,0.0,0.00408997955010225	0.000224143	EHMT1(1.0, 0.159)	EHMT1(1.0, 0.159)	NA	NA	NA	NA	NA	NA	NA	No	NA	HPRC,HGSVC	No	NA	NA	NA	NA	NA	NA
chr9:137716389	chr9-137716389-allele1224169-397	INS	396	NA	0.0,0.010086455331412104,0.0,0.0019880715705765406,0.002044989775051125	0.00151771	EHMT1(1.0, 0.159)	EHMT1(1.0, 0.159)	NA	NA	NA	NA	NA	NA	NA	No	NA	HPRC,HGSVC	No	NA	NA	NA	NA	NA	NA
chr9:137716389	chr9-137716389-allele1224168-1424	INS	1423	NA	0.00680786686838124,0.005763688760806916,0.0,0.003976143141153081,0.009202453987730062	NA	EHMT1(1.0, 0.159)	EHMT1(1.0, 0.159)	NA	NA	NA	NA	NA	NA	NA	No	NA	HPRC,HGSVC,1KG-ONT	No	NA	NA	NA	NA	NA	NA
chr9:137716419	chr9-137716419-allele1224182-56	INS	55	NA	0.0,0.0,0.000992063492063492,0.0,0.0	NA	EHMT1(1.0, 0.159)	EHMT1(1.0, 0.159)	NA	NA	NA	NA	NA	NA	NA	No	NA	HPRC,HGSVC,1KG-ONT	No	NA	NA	NA	NA	NA	NA
chr9:137716419	chr9-137716419-allele1224177-57	INS	56	NA	0.0030257186081694403,0.0,0.008928571428571428,0.0019880715705765406,0.0	NA	EHMT1(1.0, 0.159)	EHMT1(1.0, 0.159)	NA	NA	NA	NA	NA	NA	NA	No	NA	HPRC,HGSVC,1KG-ONT	No	NA	NA	NA	NA	NA	NA
chr9:137716419	chr9-137716419-allele1224175-142	INS	141	NA	0.0007564296520423601,0.0,0.0,0.0,0.0	0.000918741	EHMT1(1.0, 0.159)	EHMT1(1.0, 0.159)	NA	NA	NA	NA	NA	NA	NA	No	NA	HPRC,HGSVC	No	NA	NA	NA	NA	NA	NA
chr9:137716419	chr9-137716419-allele1224181-251	INS	250	NA	0.0,0.0,0.0,0.0019880715705765406,0.0	NA	EHMT1(1.0, 0.159)	EHMT1(1.0, 0.159)	NA	NA	NA	NA	NA	NA	NA	No	NA	HPRC,HGSVC,1KG-ONT	No	NA	NA	NA	NA	NA	NA
chr9:137716431	chr9-137716431-allele1224183-61	INS	60	NA	0.0,0.0,0.0,0.0009940357852882703,0.0	NA	EHMT1(1.0, 0.159)	EHMT1(1.0, 0.159)	NA	NA	NA	NA	NA	NA	NA	No	NA	HPRC,HGSVC,1KG-ONT	No	NA	NA	NA	NA	NA	NA
chr9:137716448	chr9-137716448-allele1224188-292	INS	291	NA	0.0,0.011527377521613832,0.0,0.0,0.0	0.000963133	EHMT1(1.0, 0.159)	EHMT1(1.0, 0.159)	NA	NA	NA	NA	NA	NA	NA	No	NA	HPRC,HGSVC,1KG-ONT	No	NA	NA	NA	NA	NA	NA
chr9:137716460	chr9-137716460-allele1224190-690	INS	689	NA	0.0,0.004322766570605188,0.001984126984126984,0.0009940357852882703,0.002044989775051125	0.000963133	EHMT1(1.0, 0.159)	EHMT1(1.0, 0.159)	NA	NA	NA	NA	NA	NA	NA	No	NA	HPRC,HGSVC	No	NA	NA	NA	NA	NA	NA
chr9:137716460	chr9-137716460-allele1224193-308	INS	307	NA	0.0,0.0,0.0,0.0,0.002044989775051125	NA	EHMT1(1.0, 0.159)	EHMT1(1.0, 0.159)	NA	NA	NA	NA	NA	NA	NA	No	NA	HPRC,HGSVC,1KG-ONT	No	NA	NA	NA	NA	NA	NA
chr9:137716477	chr9-137716477-allele1224196-56	INS	55	NA	0.0007564296520423601,0.0,0.000992063492063492,0.0,0.0	NA	EHMT1(1.0, 0.159)	EHMT1(1.0, 0.159)	NA	NA	NA	NA	NA	NA	NA	No	NA	HPRC,HGSVC,1KG-ONT	No	NA	NA	NA	NA	NA	NA
chr9:137716489	chr9-137716489-allele1224197-7269	INS	7268	NA	0.0,0.04899135446685879,0.0,0.019880715705765408,0.011247443762781187	0.0114388	EHMT1(1.0, 0.159)	EHMT1(1.0, 0.159)	NA	NA	NA	NA	NA	NA	NA	No	NA	HPRC,HGSVC,1KG-ONT	No	NA	NA	NA	NA	NA	NA
chr9:137716505	chr9-137716505-allele1224207-196	INS	195	NA	0.0,0.0,0.0,0.0009940357852882703,0.0	NA	EHMT1(1.0, 0.159)	EHMT1(1.0, 0.159)	NA	NA	NA	NA	NA	NA	NA	No	NA	HPRC,HGSVC,1KG-ONT	No	NA	NA	NA	NA	NA	NA
chr9:137716505	chr9-137716505-allele1224205-1225	INS	1224	NA	0.0,0.0,0.0,0.007952286282306162,0.0	0.000963133	EHMT1(1.0, 0.159)	EHMT1(1.0, 0.159)	NA	NA	NA	NA	NA	NA	NA	No	NA	HPRC,HGSVC,1KG-ONT	No	NA	NA	NA	NA	NA	NA
chr9:137716506	chr9-137716506-allele1224209-61	INS	60	NA	0.0007564296520423601,0.0,0.0,0.0,0.0	0.000918741	EHMT1(1.0, 0.159)	EHMT1(1.0, 0.159)	NA	NA	NA	NA	NA	NA	NA	No	NA	HPRC,HGSVC,1KG-ONT	No	NA	NA	NA	NA	NA	NA
chr9:137719942	chr9-137719942-allele1224256-1	DEL	105	NA	0.0,0.002881844380403458,0.022817460317460316,0.0009940357852882703,0.0	0.00425535	EHMT1(1.0, 0.159)	EHMT1(1.0, 0.159)	NA	NA	NA	NA	NA	NA	NA	No	NA	HPRC,HGSVC,1KG-ONT	No	NA	NA	NA	NA	NA	NA
chr9:137719963	chr9-137719963-allele1224258-1	DEL	70	NA	0.0340393343419062,0.0,0.000992063492063492,0.0019880715705765406,0.002044989775051125	0.0517793	EHMT1(1.0, 0.159)	EHMT1(1.0, 0.159)	NA	NA	NA	NA	NA	NA	NA	No	NA	HGSVC	No	NA	NA	NA	NA	NA	NA
chr9:137720012	chr9-137720012-allele1224260-106	INS	105	NA	0.11649016641452345,0.021613832853025938,0.000992063492063492,0.0019880715705765406,0.00408997955010225	0.161828	EHMT1(1.0, 0.159)	EHMT1(1.0, 0.159)	NA	NA	NA	NA	NA	NA	NA	No	NA	HPRC,HGSVC,1KG-ONT	No	NA	NA	NA	NA	NA	NA
chr9:137720012	chr9-137720012-allele1224259-71	INS	70	NA	0.07337367624810892,0.043227665706051875,0.0,0.039761431411530816,0.005112474437627812	0.040833	EHMT1(1.0, 0.159)	EHMT1(1.0, 0.159)	NA	NA	NA	NA	NA	NA	NA	No	NA	HPRC,HGSVC	No	NA	NA	NA	NA	NA	NA
chr9:137720012	chr9-137720012-allele1224261-141	INS	140	NA	0.12934947049924356,0.012968299711815562,0.000992063492063492,0.003976143141153081,0.0	0.194697	EHMT1(1.0, 0.159)	EHMT1(1.0, 0.159)	NA	NA	NA	NA	NA	NA	NA	No	NA	HPRC,HGSVC,1KG-ONT	No	NA	NA	NA	NA	NA	NA
chr9:137721342	chr9-137721342-allele1224304-4756	INS	4755	NA	0.05446293494704992,0.002881844380403458,0.028769841269841268,0.0,0.0	0.0504799	EHMT1(1.0, 0.159)	EHMT1(1.0, 0.159)	NA	NA	NA	NA	NA	NA	enhancer	No	NA	HPRC,HGSVC	No	NA	NA	NA	NA	NA	NA
chr9:137721354	chr9-137721354-allele1224333-4311	INS	4310	NA	0.0022692889561270802,0.0,0.0,0.0,0.0	0.00377908	EHMT1(1.0, 0.159)	EHMT1(1.0, 0.159)	NA	NA	NA	NA	NA	NA	enhancer	No	NA	HPRC,HGSVC	No	NA	NA	NA	NA	NA	NA
chr9:137721354	chr9-137721354-allele1224323-5089	INS	5088	NA	0.06429652042360061,0.002881844380403458,0.0,0.0009940357852882703,0.0	0.10851	EHMT1(1.0, 0.159)	EHMT1(1.0, 0.159)	NA	NA	NA	NA	NA	NA	enhancer	No	NA	HPRC,HGSVC,1KG-ONT	No	NA	NA	NA	NA	NA	NA
chr9:137721354	chr9-137721354-allele1224309-6146	INS	6145	NA	0.00529500756429652,0.0,0.0,0.0,0.0	0.00947665	EHMT1(1.0, 0.159)	EHMT1(1.0, 0.159)	NA	NA	NA	NA	NA	NA	enhancer	No	NA	HPRC,HGSVC,1KG-ONT	No	NA	NA	NA	NA	NA	NA
chr9:137721354	chr9-137721354-allele1224325-1949	INS	1948	NA	0.1157337367624811,0.23198847262247838,0.09027777777777778,0.12624254473161034,0.15337423312883436	0.00273539	EHMT1(1.0, 0.159)	EHMT1(1.0, 0.159)	NA	NA	NA	NA	NA	NA	enhancer	No	NA	HPRC,HGSVC,1KG-ONT	No	NA	NA	NA	NA	NA	NA
chr9:137721354	chr9-137721354-allele1224313-2608	INS	2607	NA	0.0,0.002881844380403458,0.0,0.0019880715705765406,0.0	0.000224143	EHMT1(1.0, 0.159)	EHMT1(1.0, 0.159)	NA	NA	NA	NA	NA	NA	enhancer	No	NA	HPRC,HGSVC,1KG-ONT	No	NA	NA	NA	NA	NA	NA
chr9:137721354	chr9-137721354-allele1224311-6522	INS	6521	NA	0.006051437216338881,0.0,0.0,0.0,0.0	0.0108963	EHMT1(1.0, 0.159)	EHMT1(1.0, 0.159)	NA	NA	NA	NA	NA	NA	enhancer	No	NA	HPRC,HGSVC,1KG-ONT	No	NA	NA	NA	NA	NA	NA
chr9:137721354	chr9-137721354-allele1224335-181	INS	180	NA	0.01361573373676248,0.11527377521613832,0.14384920634920634,0.10934393638170974,0.14008179959100203	0.0705092	EHMT1(1.0, 0.159)	EHMT1(1.0, 0.159)	NA	NA	NA	NA	NA	NA	enhancer	No	NA	HPRC	Yes	NA	NA	NA	NA	NA	NA
chr9:137721354	chr9-137721354-allele1224331-8518	INS	8517	NA	0.0030257186081694403,0.0,0.0,0.0,0.0	0.00520636	EHMT1(1.0, 0.159)	EHMT1(1.0, 0.159)	NA	NA	NA	NA	NA	NA	enhancer	No	NA	HPRC,HGSVC,1KG-ONT	No	NA	NA	NA	NA	NA	NA
chr9:137721354	chr9-137721354-allele1224319-1757	INS	1756	NA	0.0,0.03602305475504323,0.0,0.017892644135188866,0.006134969325153374	0.00856754	EHMT1(1.0, 0.159)	EHMT1(1.0, 0.159)	NA	NA	NA	NA	NA	NA	enhancer	No	NA	HPRC,HGSVC,1KG-ONT	No	NA	NA	NA	NA	NA	NA
chr9:137721354	chr9-137721354-allele1224318-2921	INS	2920	NA	0.0022692889561270802,0.02881844380403458,0.0,0.009940357852882704,0.002044989775051125	0.00238961	EHMT1(1.0, 0.159)	EHMT1(1.0, 0.159)	NA	NA	NA	NA	NA	NA	enhancer	No	NA	HPRC,HGSVC,1KG-ONT	No	NA	NA	NA	NA	NA	NA
chr9:137721354	chr9-137721354-allele1224328-2715	INS	2714	NA	0.0007564296520423601,0.0,0.0,0.0,0.0	0.000918741	EHMT1(1.0, 0.159)	EHMT1(1.0, 0.159)	NA	NA	NA	NA	NA	NA	enhancer	No	NA	HPRC,HGSVC,1KG-ONT	No	NA	NA	NA	NA	NA	NA
chr9:137721354	chr9-137721354-allele1224324-3275	INS	3274	NA	0.03555219364599092,0.05763688760806916,0.001984126984126984,0.09045725646123261,0.03578732106339468	0.000677025	EHMT1(1.0, 0.159)	EHMT1(1.0, 0.159)	NA	NA	NA	NA	NA	NA	enhancer	No	NA	HPRC,HGSVC,1KG-ONT	No	NA	NA	NA	NA	NA	NA
chr9:137721354	chr9-137721354-allele1224332-6923	INS	6922	NA	0.0007564296520423601,0.0,0.0,0.0,0.0	0.000918741	EHMT1(1.0, 0.159)	EHMT1(1.0, 0.159)	NA	NA	NA	NA	NA	NA	enhancer	No	NA	HPRC,HGSVC,1KG-ONT	No	NA	NA	NA	NA	NA	NA
chr9:137721354	chr9-137721354-allele1224315-3639	INS	3638	NA	0.11346444780635401,0.008645533141210375,0.00496031746031746,0.0,0.0	0.174682	EHMT1(1.0, 0.159)	EHMT1(1.0, 0.159)	NA	NA	NA	NA	NA	NA	enhancer	No	NA	HPRC,HGSVC	No	NA	NA	NA	NA	NA	NA
chr9:137721354	chr9-137721354-allele1224312-4501	INS	4500	NA	0.0,0.001440922190201729,0.0763888888888889,0.0,0.0	0.0137674	EHMT1(1.0, 0.159)	EHMT1(1.0, 0.159)	NA	NA	NA	NA	NA	NA	enhancer	No	NA	HPRC,HGSVC	No	NA	NA	NA	NA	NA	NA
chr9:137721354	chr9-137721354-allele1224316-3451	INS	3450	NA	0.0,0.0,0.001984126984126984,0.0,0.0010224948875255625	3.94758e-05	EHMT1(1.0, 0.159)	EHMT1(1.0, 0.159)	NA	NA	NA	NA	NA	NA	enhancer	No	NA	HPRC,HGSVC,1KG-ONT	No	NA	NA	NA	NA	NA	NA
chr9:137721354	chr9-137721354-allele1224330-5567	INS	5566	NA	0.0030257186081694403,0.0,0.0,0.0009940357852882703,0.0	0.00328379	EHMT1(1.0, 0.159)	EHMT1(1.0, 0.159)	NA	NA	NA	NA	NA	NA	enhancer	No	NA	HPRC,HGSVC,1KG-ONT	No	NA	NA	NA	NA	NA	NA
chr9:137721354	chr9-137721354-allele1224338-200	INS	199	NA	0.0015128593040847202,0.001440922190201729,0.0,0.006958250497017893,0.03578732106339468	0.00526259	EHMT1(1.0, 0.159)	EHMT1(1.0, 0.159)	NA	NA	NA	NA	NA	NA	enhancer	No	NA	HPRC	Yes	NA	NA	NA	NA	NA	NA
chr9:137721354	chr9-137721354-allele1224337-200	INS	199	NA	0.0,0.01585014409221902,0.000992063492063492,0.0019880715705765406,0.010224948875255624	0.0037955	EHMT1(1.0, 0.159)	EHMT1(1.0, 0.159)	NA	NA	NA	NA	NA	NA	enhancer	No	NA	HPRC	Yes	NA	NA	NA	NA	NA	NA
chr9:137721354	chr9-137721354-allele1224334-4081	INS	4080	NA	0.0030257186081694403,0.0,0.00496031746031746,0.0,0.0	0.000263486	EHMT1(1.0, 0.159)	EHMT1(1.0, 0.159)	NA	NA	NA	NA	NA	NA	enhancer	No	NA	HPRC,HGSVC	No	NA	NA	NA	NA	NA	NA
chr9:137721354	chr9-137721354-allele1224317-2463	INS	2462	NA	0.11800302571860817,0.25504322766570603,0.39285714285714285,0.28330019880715707,0.2995910020449898	0.0918674	EHMT1(1.0, 0.159)	EHMT1(1.0, 0.159)	NA	NA	NA	NA	NA	NA	enhancer	No	NA	HPRC,HGSVC,1KG-ONT	No	NA	NA	NA	NA	NA	NA
chr9:137721354	chr9-137721354-allele1224321-2269	INS	2268	NA	0.0045385779122541605,0.05187319884726225,0.015873015873015872,0.11530815109343936,0.028629856850715747	0.029484	EHMT1(1.0, 0.159)	EHMT1(1.0, 0.159)	NA	NA	NA	NA	NA	NA	enhancer	No	NA	HPRC,HGSVC,1KG-ONT	No	NA	NA	NA	NA	NA	NA
chr9:137721354	chr9-137721354-allele1224310-3094	INS	3093	NA	0.0007564296520423601,0.002881844380403458,0.0,0.0,0.0	NA	EHMT1(1.0, 0.159)	EHMT1(1.0, 0.159)	NA	NA	NA	NA	NA	NA	enhancer	No	NA	HPRC,HGSVC,1KG-ONT	No	NA	NA	NA	NA	NA	NA
chr9:137721354	chr9-137721354-allele1224326-3830	INS	3829	NA	0.0015128593040847202,0.0,0.0,0.0,0.0	0.00234988	EHMT1(1.0, 0.159)	EHMT1(1.0, 0.159)	NA	NA	NA	NA	NA	NA	enhancer	No	NA	HPRC,HGSVC	No	NA	NA	NA	NA	NA	NA
chr9:137721354	chr9-137721354-allele1224327-2733	INS	2732	NA	0.01059001512859304,0.002881844380403458,0.003968253968253968,0.0,0.009202453987730062	0.00314039	EHMT1(1.0, 0.159)	EHMT1(1.0, 0.159)	NA	NA	NA	NA	NA	NA	enhancer	No	NA	HPRC,HGSVC,1KG-ONT	No	NA	NA	NA	NA	NA	NA
chr9:137721354	chr9-137721354-allele1224341-238	INS	237	NA	0.0,0.01585014409221902,0.0,0.0,0.0	0.00142414	EHMT1(1.0, 0.159)	EHMT1(1.0, 0.159)	NA	NA	NA	NA	NA	NA	enhancer	No	NA	HPRC	Yes	NA	NA	NA	NA	NA	NA
chr9:137721355	chr9-137721355-allele1224342-125	INS	124	NA	0.05521936459909228,0.010086455331412104,0.0,0.0019880715705765406,0.0	0.0816576	EHMT1(1.0, 0.159)	EHMT1(1.0, 0.159)	NA	NA	NA	NA	NA	NA	enhancer	No	NA	HPRC,HGSVC,1KG-ONT	Yes	NA	NA	NA	NA	NA	NA
chr9:137721373	chr9-137721373-allele1224349-122	INS	121	NA	0.01059001512859304,0.002881844380403458,0.000992063492063492,0.0,0.0	0.0135033	EHMT1(1.0, 0.159)	EHMT1(1.0, 0.159)	NA	NA	NA	NA	NA	NA	enhancer	No	NA	HPRC,HGSVC,1KG-ONT	Yes	NA	NA	NA	NA	NA	NA
chr9:137721380	chr9-137721380-allele1224352-1485	INS	1484	NA	0.0022692889561270802,0.010086455331412104,0.0,0.003976143141153081,0.007157464212678937	0.000306318	EHMT1(1.0, 0.159)	EHMT1(1.0, 0.159)	NA	NA	NA	NA	NA	NA	enhancer	No	NA	HPRC,HGSVC,1KG-ONT	No	NA	NA	NA	NA	NA	NA
chr9:137721393	chr9-137721393-allele1224356-75	INS	74	NA	0.014372163388804841,0.0,0.0,0.0,0.0	0.0263867	EHMT1(1.0, 0.159)	EHMT1(1.0, 0.159)	NA	NA	NA	NA	NA	NA	enhancer	No	NA	HPRC,HGSVC	Yes	NA	NA	NA	NA	NA	NA
chr9:137721393	chr9-137721393-allele1224355-75	INS	74	NA	0.0718608169440242,0.001440922190201729,0.0,0.003976143141153081,0.006134969325153374	0.106563	EHMT1(1.0, 0.159)	EHMT1(1.0, 0.159)	NA	NA	NA	NA	NA	NA	enhancer	No	NA	HPRC,HGSVC	Yes	NA	NA	NA	NA	NA	NA
chr9:137721412	chr9-137721412-allele1224364-57	INS	56	NA	0.0007564296520423601,0.0,0.0,0.0,0.0	0.000918741	EHMT1(1.0, 0.159)	EHMT1(1.0, 0.159)	NA	NA	NA	NA	NA	NA	NA	No	NA	No	Yes	NA	NA	NA	NA	NA	NA
chr9:137721412	chr9-137721412-allele1224363-56	INS	55	NA	0.04084720121028744,0.007204610951008645,0.0,0.0,0.0	0.0638854	EHMT1(1.0, 0.159)	EHMT1(1.0, 0.159)	NA	NA	NA	NA	NA	NA	NA	No	NA	No	Yes	NA	NA	NA	NA	NA	NA
chr9:137722870	chr9-137722870-allele1224388-1	DEL	111	NA	0.0007564296520423601,0.0,0.0,0.0,0.0	0.000918741	EHMT1(1.0, 0.159)	EHMT1(1.0, 0.159)	NA	NA	NA	NA	NA	NA	NA	No	NA	HPRC,HGSVC,1KG-ONT	No	NA	NA	NA	NA	NA	NA
chr9:137722955	chr9-137722955-allele1224394-1	DEL	74	NA	0.0,0.001440922190201729,0.0,0.0,0.0	NA	EHMT1(1.0, 0.159)	EHMT1(1.0, 0.159)	NA	NA	NA	NA	NA	NA	NA	No	NA	1KG-ONT	No	NA	NA	NA	NA	NA	NA
chr9:137722992	chr9-137722992-allele1224401-147	INS	146	NA	0.0045385779122541605,0.001440922190201729,0.010912698412698412,0.0,0.0	NA	EHMT1(1.0, 0.159)	EHMT1(1.0, 0.159)	NA	NA	NA	NA	NA	NA	NA	No	NA	HPRC,HGSVC,1KG-ONT	No	NA	NA	NA	NA	NA	NA
chr9:137723001	chr9-137723001-allele1224404-75	INS	74	NA	0.0007564296520423601,0.0,0.0,0.0,0.0	0.000918741	EHMT1(1.0, 0.159)	EHMT1(1.0, 0.159)	NA	NA	NA	NA	NA	NA	NA	No	NA	No	No	NA	NA	NA	NA	NA	NA
chr9:137723001	chr9-137723001-allele1224402-112	INS	111	NA	0.05068078668683813,0.001440922190201729,0.0,0.0,0.0	0.0891975	EHMT1(1.0, 0.159)	EHMT1(1.0, 0.159)	NA	NA	NA	NA	NA	NA	NA	No	NA	HPRC,HGSVC,1KG-ONT	No	NA	NA	NA	NA	NA	NA
chr9:137723038	chr9-137723038-allele1224408-1	DEL	148	NA	0.047655068078668684,0.012968299711815562,0.0,0.0,0.0010224948875255625	0.0669163	EHMT1(1.0, 0.159)	EHMT1(1.0, 0.159)	NA	NA	NA	NA	NA	NA	NA	No	NA	HPRC,HGSVC,1KG-ONT	No	NA	NA	NA	NA	NA	NA
chr9:137723038	chr9-137723038-allele1224411-112	INS	111	NA	0.0007564296520423601,0.0,0.0,0.0,0.0	0.000918741	EHMT1(1.0, 0.159)	EHMT1(1.0, 0.159)	NA	NA	NA	NA	NA	NA	NA	No	NA	HPRC,HGSVC,1KG-ONT	No	NA	NA	NA	NA	NA	NA
chr9:137723186	chr9-137723186-allele1224423-112	INS	111	NA	0.037065052950075644,0.002881844380403458,0.0,0.0,0.00408997955010225	0.0553354	EHMT1(1.0, 0.159)	EHMT1(1.0, 0.159)	NA	NA	NA	NA	NA	NA	NA	No	NA	HPRC,HGSVC,1KG-ONT	No	NA	NA	NA	NA	NA	NA
chr9:137723342	chr9-137723342-allele1224438-188	INS	187	NA	0.03252647503782148,0.018731988472622477,0.000992063492063492,0.009940357852882704,0.007157464212678937	0.0192297	EHMT1(1.0, 0.159)	EHMT1(1.0, 0.159)	NA	NA	NA	NA	NA	NA	NA	No	NA	HPRC,HGSVC	No	NA	NA	NA	NA	NA	NA
chr9:137723342	chr9-137723342-allele1224446-75	INS	74	NA	0.0022692889561270802,0.0,0.0,0.0,0.0	0.00377908	EHMT1(1.0, 0.159)	EHMT1(1.0, 0.159)	NA	NA	NA	NA	NA	NA	NA	No	NA	No	No	NA	NA	NA	NA	NA	NA
chr9:137723342	chr9-137723342-allele1224443-112	INS	111	NA	0.0340393343419062,0.0,0.0,0.0,0.0	0.0620672	EHMT1(1.0, 0.159)	EHMT1(1.0, 0.159)	NA	NA	NA	NA	NA	NA	NA	No	NA	HPRC,HGSVC,1KG-ONT	No	NA	NA	NA	NA	NA	NA
chr9:137723342	chr9-137723342-allele1224441-149	INS	148	NA	0.20121028744326777,0.01729106628242075,0.0,0.004970178926441352,0.0	0.29637	EHMT1(1.0, 0.159)	EHMT1(1.0, 0.159)	NA	NA	NA	NA	NA	NA	NA	No	NA	HPRC,HGSVC,1KG-ONT	No	NA	NA	NA	NA	NA	NA
chr9:137723342	chr9-137723342-allele1224440-630	INS	629	NA	0.0037821482602118004,0.0,0.0,0.0,0.00408997955010225	0.00151308	EHMT1(1.0, 0.159)	EHMT1(1.0, 0.159)	NA	NA	NA	NA	NA	NA	NA	No	NA	No	No	NA	NA	NA	NA	NA	NA
chr9:137723342	chr9-137723342-allele1224445-112	INS	111	NA	0.012859304084720122,0.0,0.0,0.0,0.0	0.0235872	EHMT1(1.0, 0.159)	EHMT1(1.0, 0.159)	NA	NA	NA	NA	NA	NA	NA	No	NA	HPRC,HGSVC,1KG-ONT	No	NA	NA	NA	NA	NA	NA
chr9:137723371	chr9-137723371-allele1224449-150	INS	149	NA	0.029500756429652043,0.001440922190201729,0.0,0.0,0.0	0.0517256	EHMT1(1.0, 0.159)	EHMT1(1.0, 0.159)	NA	NA	NA	NA	NA	NA	NA	No	NA	HPRC,HGSVC,1KG-ONT	No	NA	NA	NA	NA	NA	NA
chr9:137724941	chr9-137724941-allele1224479-161	INS	160	NA	0.03555219364599092,0.0345821325648415,0.002976190476190476,0.05765407554671968,0.1411042944785276	0.00554175	EHMT1(1.0, 0.159)	EHMT1(1.0, 0.159)	NA	NA	NA	NA	NA	NA	NA	No	NA	HPRC,HGSVC,1KG-ONT	No	NA	NA	NA	NA	NA	NA
chr9:137780107	chr9-137780107-allele1224970-1	DEL	169	NA	0.0832072617246596,0.059077809798270896,0.000992063492063492,0.09244532803180915,0.0705521472392638	0.00604814	EHMT1(1.0, 0.159)	EHMT1(1.0, 0.159)	NA	NA	NA	NA	NA	NA	NA	No	NA	HPRC,HGSVC,1KG-ONT	Yes	NA	NA	NA	NA	NA	NA
chr9:137780202	chr9-137780202-allele1224975-59	INS	58	NA	0.0015128593040847202,0.0,0.0,0.0009940357852882703,0.0	0.00077342	EHMT1(1.0, 0.159)	EHMT1(1.0, 0.159)	NA	NA	NA	NA	NA	NA	NA	No	NA	HPRC,HGSVC	No	NA	NA	NA	NA	NA	NA
chr9:137780276	chr9-137780276-allele1224978-617	INS	616	NA	0.0015128593040847202,0.011527377521613832,0.0,0.018886679920477135,0.003067484662576687	0.00294215	EHMT1(1.0, 0.159)	EHMT1(1.0, 0.159)	NA	NA	NA	NA	NA	NA	NA	No	NA	HPRC,HGSVC	Yes	NA	NA	NA	NA	NA	NA
chr9:137780310	chr9-137780310-allele1224984-1	DEL	66	NA	0.23373676248108927,0.012968299711815562,0.0,0.0019880715705765406,0.0	0.349578	EHMT1(1.0, 0.159)	EHMT1(1.0, 0.159)	NA	NA	NA	NA	NA	NA	NA	No	NA	HPRC	Yes	NA	NA	NA	NA	NA	NA
chr9:137780387	chr9-137780387-allele1224995-488	INS	487	NA	0.0,0.0,0.000992063492063492,0.0,0.0	NA	EHMT1(1.0, 0.159)	EHMT1(1.0, 0.159)	NA	NA	NA	NA	NA	NA	NA	No	NA	HPRC,HGSVC,1KG-ONT	Yes	NA	NA	NA	NA	NA	NA
chr9:137780604	chr9-137780604-allele1225024-1	DEL	134	NA	0.0015128593040847202,0.0,0.0,0.0009940357852882703,0.0	0.00077342	EHMT1(1.0, 0.159)	EHMT1(1.0, 0.159)	NA	NA	NA	NA	NA	NA	NA	No	NA	HPRC,HGSVC,1KG-ONT	Yes	NA	NA	NA	NA	NA	NA
chr9:137780625	chr9-137780625-allele1225029-1	DEL	113	NA	0.01059001512859304,0.0,0.0,0.0,0.0	0.0193739	EHMT1(1.0, 0.159)	EHMT1(1.0, 0.159)	NA	NA	NA	NA	NA	NA	NA	No	NA	HPRC,HGSVC,1KG-ONT	Yes	NA	NA	NA	NA	NA	NA
chr9:137780719	chr9-137780719-allele1225058-112	INS	111	NA	0.0,0.0,0.0,0.0,0.0010224948875255625	NA	EHMT1(1.0, 0.159)	EHMT1(1.0, 0.159)	NA	NA	NA	NA	NA	NA	NA	No	NA	HPRC,HGSVC,1KG-ONT	No	NA	NA	NA	NA	NA	NA
chr9:137780738	chr9-137780738-allele1225063-112	INS	111	NA	0.0,0.0,0.0,0.0,0.0010224948875255625	NA	EHMT1(1.0, 0.159)	EHMT1(1.0, 0.159)	NA	NA	NA	NA	NA	NA	NA	No	NA	HPRC,HGSVC,1KG-ONT	No	NA	NA	NA	NA	NA	NA
chr9:137780738	chr9-137780738-allele1225060-112	INS	111	NA	0.01059001512859304,0.0,0.001984126984126984,0.0,0.0	0.0151339	EHMT1(1.0, 0.159)	EHMT1(1.0, 0.159)	NA	NA	NA	NA	NA	NA	NA	No	NA	HPRC,HGSVC,1KG-ONT	No	NA	NA	NA	NA	NA	NA
chr9:137780784	chr9-137780784-allele1225064-91	INS	90	NA	0.12329803328290469,0.010086455331412104,0.0,0.004970178926441352,0.00408997955010225	0.181989	EHMT1(1.0, 0.159)	EHMT1(1.0, 0.159)	NA	NA	NA	NA	NA	NA	NA	No	NA	HPRC,HGSVC,1KG-ONT	No	NA	NA	NA	NA	NA	NA
chr9:137780801	chr9-137780801-allele1225068-121	INS	120	NA	0.006051437216338881,0.08501440922190202,0.25396825396825395,0.07852882703777336,0.14621676891615543	0.0942055	EHMT1(1.0, 0.159)	EHMT1(1.0, 0.159)	NA	NA	NA	NA	NA	NA	NA	No	NA	HPRC,HGSVC,1KG-ONT	No	NA	NA	NA	NA	NA	NA
chr9:137780801	chr9-137780801-allele1225066-84	INS	83	NA	0.0037821482602118004,0.0,0.0,0.0,0.0010224948875255625	0.00462462	EHMT1(1.0, 0.159)	EHMT1(1.0, 0.159)	NA	NA	NA	NA	NA	NA	NA	No	NA	HPRC,HGSVC,1KG-ONT	No	NA	NA	NA	NA	NA	NA
chr9:137780801	chr9-137780801-allele1225067-105	INS	104	NA	0.01739788199697428,0.0,0.0,0.0,0.0	0.0319196	EHMT1(1.0, 0.159)	EHMT1(1.0, 0.159)	NA	NA	NA	NA	NA	NA	NA	No	NA	HPRC,HGSVC,1KG-ONT	No	NA	NA	NA	NA	NA	NA
chr9:137780813	chr9-137780813-allele1225078-287	INS	286	NA	0.01059001512859304,0.004322766570605188,0.007936507936507936,0.016898608349900597,0.014314928425357873	NA	EHMT1(1.0, 0.159)	EHMT1(1.0, 0.159)	NA	NA	NA	NA	NA	NA	NA	No	NA	HPRC,HGSVC	No	NA	NA	NA	NA	NA	NA
chr9:137780813	chr9-137780813-allele1225076-288	INS	287	NA	0.0030257186081694403,0.0,0.0,0.0,0.0	0.00520636	EHMT1(1.0, 0.159)	EHMT1(1.0, 0.159)	NA	NA	NA	NA	NA	NA	NA	No	NA	HPRC,HGSVC	No	NA	NA	NA	NA	NA	NA
chr9:137780813	chr9-137780813-allele1225077-309	INS	308	NA	0.03555219364599092,0.01729106628242075,0.0,0.02385685884691849,0.034764826175869123	0.00546448	EHMT1(1.0, 0.159)	EHMT1(1.0, 0.159)	NA	NA	NA	NA	NA	NA	NA	No	NA	HPRC	No	NA	NA	NA	NA	NA	NA
chr9:137780813	chr9-137780813-allele1225081-106	INS	105	NA	0.0,0.001440922190201729,0.0,0.0,0.0	NA	EHMT1(1.0, 0.159)	EHMT1(1.0, 0.159)	NA	NA	NA	NA	NA	NA	NA	No	NA	HPRC,HGSVC,1KG-ONT	No	NA	NA	NA	NA	NA	NA
chr9:137780813	chr9-137780813-allele1225080-177	INS	176	NA	0.0,0.0,0.027777777777777776,0.0,0.0	0.00444506	EHMT1(1.0, 0.159)	EHMT1(1.0, 0.159)	NA	NA	NA	NA	NA	NA	NA	No	NA	HPRC,HGSVC,1KG-ONT	No	NA	NA	NA	NA	NA	NA
chr9:137780858	chr9-137780858-allele1225089-133	INS	132	NA	0.0007564296520423601,0.005763688760806916,0.0,0.0,0.0	NA	EHMT1(1.0, 0.159)	EHMT1(1.0, 0.159)	NA	NA	NA	NA	NA	NA	NA	No	NA	HPRC,HGSVC,1KG-ONT	No	NA	NA	NA	NA	NA	NA
chr9:137780964	chr9-137780964-allele1225102-106	INS	105	NA	0.0007564296520423601,0.005763688760806916,0.0,0.0019880715705765406,0.002044989775051125	NA	EHMT1(1.0, 0.159)	EHMT1(1.0, 0.159)	NA	NA	NA	NA	NA	NA	NA	No	NA	HPRC,HGSVC,1KG-ONT	No	NA	NA	NA	NA	NA	NA
chr9:137780985	chr9-137780985-allele1225109-127	INS	126	NA	0.0,0.001440922190201729,0.0,0.0,0.0	NA	EHMT1(1.0, 0.159)	EHMT1(1.0, 0.159)	NA	NA	NA	NA	NA	NA	NA	No	NA	HPRC,HGSVC,1KG-ONT	No	NA	NA	NA	NA	NA	NA
chr9:137780985	chr9-137780985-allele1225110-106	INS	105	NA	0.0,0.0,0.000992063492063492,0.0,0.0	NA	EHMT1(1.0, 0.159)	EHMT1(1.0, 0.159)	NA	NA	NA	NA	NA	NA	NA	No	NA	HPRC,HGSVC,1KG-ONT	No	NA	NA	NA	NA	NA	NA
chr9:137780985	chr9-137780985-allele1225111-106	INS	105	NA	0.0,0.0,0.013888888888888888,0.0019880715705765406,0.0	0.00237831	EHMT1(1.0, 0.159)	EHMT1(1.0, 0.159)	NA	NA	NA	NA	NA	NA	NA	No	NA	HPRC,HGSVC,1KG-ONT	No	NA	NA	NA	NA	NA	NA
chr9:137780985	chr9-137780985-allele1225112-617	INS	616	NA	0.0,0.0,0.0,0.0009940357852882703,0.0	NA	EHMT1(1.0, 0.159)	EHMT1(1.0, 0.159)	NA	NA	NA	NA	NA	NA	NA	No	NA	1KG-ONT	No	NA	NA	NA	NA	NA	NA
chr9:137780985	chr9-137780985-allele1225106-106	INS	105	NA	0.0007564296520423601,0.0,0.0,0.0,0.005112474437627812	NA	EHMT1(1.0, 0.159)	EHMT1(1.0, 0.159)	NA	NA	NA	NA	NA	NA	NA	No	NA	HPRC,HGSVC,1KG-ONT	No	NA	NA	NA	NA	NA	NA
chr9:137780990	chr9-137780990-allele1225114-1	DEL	63	NA	0.0015128593040847202,0.002881844380403458,0.0,0.0,0.0	7.61513e-05	EHMT1(1.0, 0.159)	EHMT1(1.0, 0.159)	NA	NA	NA	NA	NA	NA	NA	No	NA	HPRC,1KG-ONT	No	NA	NA	NA	NA	NA	NA
chr9:137781011	chr9-137781011-allele1225122-169	INS	168	NA	0.0,0.001440922190201729,0.001984126984126984,0.007952286282306162,0.0	0.00151771	EHMT1(1.0, 0.159)	EHMT1(1.0, 0.159)	NA	NA	NA	NA	NA	NA	NA	No	NA	HPRC,HGSVC	No	NA	NA	NA	NA	NA	NA
chr9:137781069	chr9-137781069-allele1225133-1	DEL	69	NA	0.0022692889561270802,0.008645533141210375,0.0,0.003976143141153081,0.00408997955010225	NA	EHMT1(1.0, 0.159)	EHMT1(1.0, 0.159)	NA	NA	NA	NA	NA	NA	NA	No	NA	HPRC,1KG-ONT	Yes	NA	NA	NA	NA	NA	NA
chr9:137781080	chr9-137781080-allele1225138-64	INS	63	NA	0.0022692889561270802,0.0,0.0,0.0,0.002044989775051125	0.000980669	EHMT1(1.0, 0.159)	EHMT1(1.0, 0.159)	NA	NA	NA	NA	NA	NA	NA	No	NA	HGSVC,1KG-ONT	No	NA	NA	NA	NA	NA	NA
chr9:137781130	chr9-137781130-allele1225150-102	INS	101	NA	0.0113464447806354,0.004322766570605188,0.0,0.0,0.0010224948875255625	0.0133108	EHMT1(1.0, 0.159)	EHMT1(1.0, 0.159)	NA	NA	NA	NA	NA	NA	NA	No	NA	HPRC,HGSVC,1KG-ONT	No	NA	NA	NA	NA	NA	NA
chr9:137781130	chr9-137781130-allele1225151-148	INS	147	NA	0.05446293494704992,0.025936599423631124,0.08928571428571429,0.02186878727634195,0.003067484662576687	0.0036722	EHMT1(1.0, 0.159)	EHMT1(1.0, 0.159)	NA	NA	NA	NA	NA	NA	NA	No	NA	HPRC,HGSVC,1KG-ONT	No	NA	NA	NA	NA	NA	NA
chr9:137781130	chr9-137781130-allele1225149-316	INS	315	NA	0.0015128593040847202,0.0,0.0,0.0,0.0	0.00234988	EHMT1(1.0, 0.159)	EHMT1(1.0, 0.159)	NA	NA	NA	NA	NA	NA	NA	No	NA	HPRC	No	NA	NA	NA	NA	NA	NA
chr9:137781159	chr9-137781159-allele1225163-190	INS	189	NA	0.0,0.0,0.0,0.006958250497017893,0.0	0.000778337	EHMT1(1.0, 0.159)	EHMT1(1.0, 0.159)	NA	NA	NA	NA	NA	NA	NA	No	NA	HPRC,HGSVC	No	NA	NA	NA	NA	NA	NA
chr9:137781164	chr9-137781164-allele1225167-322	INS	321	NA	0.006051437216338881,0.20893371757925072,0.03670634920634921,0.08151093439363817,0.11554192229038855	0.0622133	EHMT1(1.0, 0.159)	EHMT1(1.0, 0.159)	NA	NA	NA	NA	NA	NA	NA	No	NA	HPRC	No	NA	NA	NA	NA	NA	NA
chr9:137781182	chr9-137781182-allele1225179-106	INS	105	NA	0.10816944024205749,0.01729106628242075,0.0,0.003976143141153081,0.007157464212678937	0.147036	EHMT1(1.0, 0.159)	EHMT1(1.0, 0.159)	NA	NA	NA	NA	NA	NA	NA	No	NA	HPRC,HGSVC,1KG-ONT	No	NA	NA	NA	NA	NA	NA
chr9:137781182	chr9-137781182-allele1225175-169	INS	168	NA	0.01059001512859304,0.027377521613832854,0.125,0.036779324055666,0.06134969325153374	0.030058	EHMT1(1.0, 0.159)	EHMT1(1.0, 0.159)	NA	NA	NA	NA	NA	NA	NA	No	NA	HPRC,HGSVC	No	NA	NA	NA	NA	NA	NA
chr9:137781182	chr9-137781182-allele1225192-169	INS	168	NA	0.0007564296520423601,0.010086455331412104,0.0,0.003976143141153081,0.0	0.00043939	EHMT1(1.0, 0.159)	EHMT1(1.0, 0.159)	NA	NA	NA	NA	NA	NA	NA	No	NA	HPRC,HGSVC	No	NA	NA	NA	NA	NA	NA
chr9:137781182	chr9-137781182-allele1225195-190	INS	189	NA	0.0,0.0,0.0,0.006958250497017893,0.0	0.000484285	EHMT1(1.0, 0.159)	EHMT1(1.0, 0.159)	NA	NA	NA	NA	NA	NA	NA	No	NA	HPRC,HGSVC	No	NA	NA	NA	NA	NA	NA
chr9:137781182	chr9-137781182-allele1225191-127	INS	126	NA	0.0,0.0,0.0,0.0009940357852882703,0.0	NA	EHMT1(1.0, 0.159)	EHMT1(1.0, 0.159)	NA	NA	NA	NA	NA	NA	NA	No	NA	HPRC,HGSVC,1KG-ONT	No	NA	NA	NA	NA	NA	NA
chr9:137781182	chr9-137781182-allele1225198-190	INS	189	NA	0.0007564296520423601,0.0,0.0,0.0,0.0	0.000918741	EHMT1(1.0, 0.159)	EHMT1(1.0, 0.159)	NA	NA	NA	NA	NA	NA	NA	No	NA	HPRC,HGSVC	No	NA	NA	NA	NA	NA	NA
chr9:137781182	chr9-137781182-allele1225174-148	INS	147	NA	0.03252647503782148,0.002881844380403458,0.000992063492063492,0.0009940357852882703,0.003067484662576687	0.0456214	EHMT1(1.0, 0.159)	EHMT1(1.0, 0.159)	NA	NA	NA	NA	NA	NA	NA	No	NA	HPRC,HGSVC,1KG-ONT	No	NA	NA	NA	NA	NA	NA
chr9:137781182	chr9-137781182-allele1225200-127	INS	126	NA	0.0022692889561270802,0.0,0.0,0.0,0.0	0.00343715	EHMT1(1.0, 0.159)	EHMT1(1.0, 0.159)	NA	NA	NA	NA	NA	NA	NA	No	NA	HPRC,HGSVC,1KG-ONT	No	NA	NA	NA	NA	NA	NA
chr9:137781182	chr9-137781182-allele1225177-211	INS	210	NA	0.01664145234493192,0.03025936599423631,0.04365079365079365,0.030815109343936383,0.011247443762781187	0.00244716	EHMT1(1.0, 0.159)	EHMT1(1.0, 0.159)	NA	NA	NA	NA	NA	NA	NA	No	NA	HPRC,HGSVC	No	NA	NA	NA	NA	NA	NA
chr9:137781182	chr9-137781182-allele1225189-190	INS	189	NA	0.0007564296520423601,0.0,0.0,0.0,0.0	0.000918741	EHMT1(1.0, 0.159)	EHMT1(1.0, 0.159)	NA	NA	NA	NA	NA	NA	NA	No	NA	HPRC,HGSVC	No	NA	NA	NA	NA	NA	NA
chr9:137781182	chr9-137781182-allele1225190-211	INS	210	NA	0.0,0.004322766570605188,0.0,0.0,0.0	3.94758e-05	EHMT1(1.0, 0.159)	EHMT1(1.0, 0.159)	NA	NA	NA	NA	NA	NA	NA	No	NA	HPRC,HGSVC	No	NA	NA	NA	NA	NA	NA
chr9:137781182	chr9-137781182-allele1225186-169	INS	168	NA	0.0,0.004322766570605188,0.001984126984126984,0.007952286282306162,0.0010224948875255625	0.00207258	EHMT1(1.0, 0.159)	EHMT1(1.0, 0.159)	NA	NA	NA	NA	NA	NA	NA	No	NA	HPRC,HGSVC	No	NA	NA	NA	NA	NA	NA
chr9:137781182	chr9-137781182-allele1225180-127	INS	126	NA	0.0015128593040847202,0.002881844380403458,0.0,0.0,0.0	7.61513e-05	EHMT1(1.0, 0.159)	EHMT1(1.0, 0.159)	NA	NA	NA	NA	NA	NA	NA	No	NA	HPRC,HGSVC,1KG-ONT	No	NA	NA	NA	NA	NA	NA
chr9:137781182	chr9-137781182-allele1225183-128	INS	127	NA	0.0416036308623298,0.004322766570605188,0.000992063492063492,0.0,0.0	0.0671236	EHMT1(1.0, 0.159)	EHMT1(1.0, 0.159)	NA	NA	NA	NA	NA	NA	NA	No	NA	HPRC,HGSVC,1KG-ONT	No	NA	NA	NA	NA	NA	NA
chr9:137781182	chr9-137781182-allele1225197-190	INS	189	NA	0.0,0.0,0.000992063492063492,0.0,0.0	NA	EHMT1(1.0, 0.159)	EHMT1(1.0, 0.159)	NA	NA	NA	NA	NA	NA	NA	No	NA	HPRC,HGSVC	No	NA	NA	NA	NA	NA	NA
chr9:137781182	chr9-137781182-allele1225176-190	INS	189	NA	0.02798789712556732,0.040345821325648415,0.06746031746031746,0.05069582504970179,0.009202453987730062	0.00224336	EHMT1(1.0, 0.159)	EHMT1(1.0, 0.159)	NA	NA	NA	NA	NA	NA	NA	No	NA	HPRC,HGSVC	No	NA	NA	NA	NA	NA	NA
chr9:137781182	chr9-137781182-allele1225199-127	INS	126	NA	0.0007564296520423601,0.008645533141210375,0.0,0.006958250497017893,0.03783231083844581	0.00757476	EHMT1(1.0, 0.159)	EHMT1(1.0, 0.159)	NA	NA	NA	NA	NA	NA	NA	No	NA	HPRC,HGSVC,1KG-ONT	No	NA	NA	NA	NA	NA	NA
chr9:137781182	chr9-137781182-allele1225185-127	INS	126	NA	0.01059001512859304,0.0,0.0,0.0,0.0	0.0193739	EHMT1(1.0, 0.159)	EHMT1(1.0, 0.159)	NA	NA	NA	NA	NA	NA	NA	No	NA	HPRC,HGSVC,1KG-ONT	No	NA	NA	NA	NA	NA	NA
chr9:137781182	chr9-137781182-allele1225181-169	INS	168	NA	0.0030257186081694403,0.004322766570605188,0.0,0.016898608349900597,0.023517382413087935	0.00338869	EHMT1(1.0, 0.159)	EHMT1(1.0, 0.159)	NA	NA	NA	NA	NA	NA	NA	No	NA	HPRC,HGSVC	No	NA	NA	NA	NA	NA	NA
chr9:137781182	chr9-137781182-allele1225187-190	INS	189	NA	0.0007564296520423601,0.001440922190201729,0.06944444444444445,0.002982107355864811,0.02044989775051125	0.0156665	EHMT1(1.0, 0.159)	EHMT1(1.0, 0.159)	NA	NA	NA	NA	NA	NA	NA	No	NA	HPRC,HGSVC	No	NA	NA	NA	NA	NA	NA
chr9:137781182	chr9-137781182-allele1225194-148	INS	147	NA	0.0,0.0,0.0,0.0009940357852882703,0.0	NA	EHMT1(1.0, 0.159)	EHMT1(1.0, 0.159)	NA	NA	NA	NA	NA	NA	NA	No	NA	HPRC,HGSVC,1KG-ONT	No	NA	NA	NA	NA	NA	NA
chr9:137781182	chr9-137781182-allele1225203-148	INS	147	NA	0.0,0.001440922190201729,0.0,0.0,0.0	NA	EHMT1(1.0, 0.159)	EHMT1(1.0, 0.159)	NA	NA	NA	NA	NA	NA	NA	No	NA	HPRC,HGSVC,1KG-ONT	No	NA	NA	NA	NA	NA	NA
chr9:137781182	chr9-137781182-allele1225178-232	INS	231	NA	0.0037821482602118004,0.04899135446685879,0.021825396825396824,0.05168986083499006,0.012269938650306749	0.0163052	EHMT1(1.0, 0.159)	EHMT1(1.0, 0.159)	NA	NA	NA	NA	NA	NA	NA	No	NA	HPRC,HGSVC	No	NA	NA	NA	NA	NA	NA
chr9:137781232	chr9-137781232-allele1225223-619	INS	618	NA	0.00529500756429652,0.0,0.0,0.0,0.003067484662576687	0.00451357	EHMT1(1.0, 0.159)	EHMT1(1.0, 0.159)	NA	NA	NA	NA	NA	NA	NA	No	NA	1KG-ONT	No	NA	NA	NA	NA	NA	NA
chr9:137781232	chr9-137781232-allele1225233-187	INS	186	NA	0.0,0.002881844380403458,0.000992063492063492,0.0019880715705765406,0.026584867075664622	0.00518909	EHMT1(1.0, 0.159)	EHMT1(1.0, 0.159)	NA	NA	NA	NA	NA	NA	NA	No	NA	HPRC,HGSVC	No	NA	NA	NA	NA	NA	NA
chr9:137781232	chr9-137781232-allele1225228-187	INS	186	NA	0.0,0.002881844380403458,0.000992063492063492,0.002982107355864811,0.0	0.000593574	EHMT1(1.0, 0.159)	EHMT1(1.0, 0.159)	NA	NA	NA	NA	NA	NA	NA	No	NA	HPRC,HGSVC	No	NA	NA	NA	NA	NA	NA
chr9:137781232	chr9-137781232-allele1225236-208	INS	207	NA	0.0,0.0,0.0,0.0019880715705765406,0.0	NA	EHMT1(1.0, 0.159)	EHMT1(1.0, 0.159)	NA	NA	NA	NA	NA	NA	NA	No	NA	HPRC,HGSVC	No	NA	NA	NA	NA	NA	NA
chr9:137781232	chr9-137781232-allele1225225-187	INS	186	NA	0.037821482602118005,0.01585014409221902,0.0,0.018886679920477135,0.02147239263803681	0.0139052	EHMT1(1.0, 0.159)	EHMT1(1.0, 0.159)	NA	NA	NA	NA	NA	NA	NA	No	NA	HPRC,HGSVC	No	NA	NA	NA	NA	NA	NA
chr9:137781232	chr9-137781232-allele1225222-271	INS	270	NA	0.014372163388804841,0.012968299711815562,0.06448412698412699,0.0019880715705765406,0.0010224948875255625	0.000494558	EHMT1(1.0, 0.159)	EHMT1(1.0, 0.159)	NA	NA	NA	NA	NA	NA	NA	No	NA	HPRC,HGSVC	No	NA	NA	NA	NA	NA	NA
chr9:137781232	chr9-137781232-allele1225221-250	INS	249	NA	0.0037821482602118004,0.0,0.0,0.0,0.00408997955010225	0.00151308	EHMT1(1.0, 0.159)	EHMT1(1.0, 0.159)	NA	NA	NA	NA	NA	NA	NA	No	NA	HPRC,HGSVC	No	NA	NA	NA	NA	NA	NA
chr9:137781232	chr9-137781232-allele1225227-166	INS	165	NA	0.0,0.001440922190201729,0.002976190476190476,0.003976143141153081,0.010224948875255624	0.00281286	EHMT1(1.0, 0.159)	EHMT1(1.0, 0.159)	NA	NA	NA	NA	NA	NA	NA	No	NA	HPRC,HGSVC	No	NA	NA	NA	NA	NA	NA
chr9:137781232	chr9-137781232-allele1225224-187	INS	186	NA	0.012102874432677761,0.22622478386167147,0.06646825396825397,0.07554671968190854,0.08895705521472393	0.0557547	EHMT1(1.0, 0.159)	EHMT1(1.0, 0.159)	NA	NA	NA	NA	NA	NA	NA	No	NA	HPRC,HGSVC	No	NA	NA	NA	NA	NA	NA
chr9:137781232	chr9-137781232-allele1225241-145	INS	144	NA	0.0007564296520423601,0.0,0.0,0.0,0.0	0.000918741	EHMT1(1.0, 0.159)	EHMT1(1.0, 0.159)	NA	NA	NA	NA	NA	NA	NA	No	NA	HPRC,HGSVC,1KG-ONT	No	NA	NA	NA	NA	NA	NA
chr9:137781232	chr9-137781232-allele1225226-187	INS	186	NA	0.006051437216338881,0.0,0.000992063492063492,0.0019880715705765406,0.0010224948875255625	0.00463378	EHMT1(1.0, 0.159)	EHMT1(1.0, 0.159)	NA	NA	NA	NA	NA	NA	NA	No	NA	HPRC,HGSVC	No	NA	NA	NA	NA	NA	NA
chr9:137781253	chr9-137781253-allele1225252-184	INS	183	NA	0.00680786686838124,0.0,0.000992063492063492,0.0,0.0	0.0101459	EHMT1(1.0, 0.159)	EHMT1(1.0, 0.159)	NA	NA	NA	NA	NA	NA	NA	No	NA	HPRC,HGSVC	No	NA	NA	NA	NA	NA	NA
chr9:137781279	chr9-137781279-allele1225260-64	INS	63	NA	0.00680786686838124,0.007204610951008645,0.025793650793650792,0.004970178926441352,0.0010224948875255625	1.88025e-05	EHMT1(1.0, 0.159)	EHMT1(1.0, 0.159)	NA	NA	NA	NA	NA	NA	NA	No	NA	HGSVC,1KG-ONT	No	NA	NA	NA	NA	NA	NA
chr9:137781306	chr9-137781306-allele1225266-101	INS	100	NA	0.019667170953101363,0.024495677233429394,0.0,0.04473161033797217,0.002044989775051125	NA	EHMT1(1.0, 0.159)	EHMT1(1.0, 0.159)	NA	NA	NA	NA	NA	NA	NA	No	NA	HPRC,HGSVC,1KG-ONT	No	NA	NA	NA	NA	NA	NA
chr9:137781359	chr9-137781359-allele1225277-70	INS	69	NA	0.04236006051437216,0.001440922190201729,0.0,0.0,0.0	0.0745856	EHMT1(1.0, 0.159)	EHMT1(1.0, 0.159)	NA	NA	NA	NA	NA	NA	NA	No	NA	HGSVC,1KG-ONT	No	NA	NA	NA	NA	NA	NA
chr9:137785366	chr9-137785366-allele1225306-217	INS	216	NA	0.22995461422087746,0.011527377521613832,0.0,0.002982107355864811,0.0010224948875255625	0.343097	EHMT1(1.0, 0.159)	EHMT1(1.0, 0.159)	NA	NA	NA	NA	NA	NA	NA	No	NA	HPRC,HGSVC,1KG-ONT	No	NA	NA	NA	NA	NA	NA
chr9:137809834	chr9-137809834-allele1225571-95	INS	94	NA	0.0,0.004322766570605188,0.000992063492063492,0.004970178926441352,0.002044989775051125	0.00151771	EHMT1(1.0, 0.159)	EHMT1(1.0, 0.159)	NA	NA	NA	NA	NA	NA	NA	No	NA	HGSVC,1KG-ONT	No	NA	NA	NA	NA	NA	NA
chr9:137809863	chr9-137809863-allele1225576-236	INS	235	NA	0.0045385779122541605,0.001440922190201729,0.0,0.0,0.0	0.00598883	EHMT1(1.0, 0.159)	EHMT1(1.0, 0.159)	NA	NA	NA	NA	NA	NA	NA	No	NA	HPRC,HGSVC,1KG-ONT	No	NA	NA	NA	NA	NA	NA
chr9:137809863	chr9-137809863-allele1225574-236	INS	235	NA	0.0007564296520423601,0.0,0.000992063492063492,0.0009940357852882703,0.0	NA	EHMT1(1.0, 0.159)	EHMT1(1.0, 0.159)	NA	NA	NA	NA	NA	NA	NA	No	NA	HPRC,HGSVC,1KG-ONT	No	NA	NA	NA	NA	NA	NA
chr9:137809865	chr9-137809865-allele1225577-283	INS	282	NA	0.291981845688351,0.03314121037463977,0.000992063492063492,0.003976143141153081,0.0	0.401902	EHMT1(1.0, 0.159)	EHMT1(1.0, 0.159)	NA	NA	NA	NA	NA	NA	NA	No	NA	HPRC,HGSVC,1KG-ONT	No	NA	NA	NA	NA	NA	NA
chr9:137809865	chr9-137809865-allele1225578-283	INS	282	NA	0.00529500756429652,0.0,0.0,0.0,0.0	0.00947665	EHMT1(1.0, 0.159)	EHMT1(1.0, 0.159)	NA	NA	NA	NA	NA	NA	NA	No	NA	HPRC,HGSVC,1KG-ONT	No	NA	NA	NA	NA	NA	NA
chr9:137809865	chr9-137809865-allele1225579-283	INS	282	NA	0.0037821482602118004,0.0,0.0,0.0,0.0	0.00663171	EHMT1(1.0, 0.159)	EHMT1(1.0, 0.159)	NA	NA	NA	NA	NA	NA	NA	No	NA	HPRC,HGSVC,1KG-ONT	No	NA	NA	NA	NA	NA	NA
chr9:137809969	chr9-137809969-allele1225603-330	INS	329	NA	0.0,0.0,0.0,0.0,0.002044989775051125	NA	EHMT1(1.0, 0.159)	EHMT1(1.0, 0.159)	NA	NA	NA	NA	NA	NA	NA	No	NA	HPRC,HGSVC,1KG-ONT	No	NA	NA	NA	NA	NA	NA
chr9:137809970	chr9-137809970-allele1225606-284	INS	283	NA	0.006051437216338881,0.0,0.0,0.006958250497017893,0.0	0.00216555	EHMT1(1.0, 0.159)	EHMT1(1.0, 0.159)	NA	NA	NA	NA	NA	NA	NA	No	NA	HPRC,HGSVC,1KG-ONT	No	NA	NA	NA	NA	NA	NA
chr9:137810110	chr9-137810110-allele1225631-95	INS	94	NA	0.0045385779122541605,0.0,0.0,0.0,0.0	0.00805514	EHMT1(1.0, 0.159)	EHMT1(1.0, 0.159)	NA	NA	NA	NA	NA	NA	NA	No	NA	HGSVC,1KG-ONT	No	NA	NA	NA	NA	NA	NA
chr9:137810110	chr9-137810110-allele1225630-236	INS	235	NA	0.0340393343419062,0.0,0.00496031746031746,0.0,0.0	0.0517991	EHMT1(1.0, 0.159)	EHMT1(1.0, 0.159)	NA	NA	NA	NA	NA	NA	NA	No	NA	HPRC,HGSVC,1KG-ONT	No	NA	NA	NA	NA	NA	NA
chr9:137810194	chr9-137810194-allele1225645-236	INS	235	NA	0.0,0.0,0.0,0.0009940357852882703,0.0	NA	EHMT1(1.0, 0.159)	EHMT1(1.0, 0.159)	NA	NA	NA	NA	NA	NA	NA	No	NA	HPRC,HGSVC,1KG-ONT	No	NA	NA	NA	NA	NA	NA
chr9:137810194	chr9-137810194-allele1225641-189	INS	188	NA	0.0,0.002881844380403458,0.0,0.0,0.0	NA	EHMT1(1.0, 0.159)	EHMT1(1.0, 0.159)	NA	NA	NA	NA	NA	NA	NA	No	NA	HPRC,HGSVC,1KG-ONT	No	NA	NA	NA	NA	NA	NA
chr9:137810204	chr9-137810204-allele1225649-471	INS	470	NA	0.03328290468986384,0.0,0.0,0.0,0.0	0.0607595	EHMT1(1.0, 0.159)	EHMT1(1.0, 0.159)	NA	NA	NA	NA	NA	NA	NA	No	NA	HPRC,HGSVC,1KG-ONT	No	NA	NA	NA	NA	NA	NA
chr9:137810224	chr9-137810224-allele1225651-53	INS	52	NA	0.0,0.001440922190201729,0.0,0.0,0.0	NA	EHMT1(1.0, 0.159)	EHMT1(1.0, 0.159)	NA	NA	NA	NA	NA	NA	NA	No	NA	No	No	NA	NA	NA	NA	NA	NA
chr9:137810248	chr9-137810248-allele1225653-424	INS	423	NA	0.0,0.0,0.0,0.0,0.002044989775051125	NA	EHMT1(1.0, 0.159)	EHMT1(1.0, 0.159)	NA	NA	NA	NA	NA	NA	NA	No	NA	HPRC,HGSVC,1KG-ONT	No	NA	NA	NA	NA	NA	NA
chr9:137810251	chr9-137810251-allele1225656-565	INS	564	NA	0.0226928895612708,0.002881844380403458,0.0,0.0,0.0	0.037236	EHMT1(1.0, 0.159)	EHMT1(1.0, 0.159)	NA	NA	NA	NA	NA	NA	NA	No	NA	HPRC,HGSVC,1KG-ONT	No	NA	NA	NA	NA	NA	NA
chr9:137810251	chr9-137810251-allele1225660-565	INS	564	NA	0.0022692889561270802,0.0,0.0,0.0,0.0	0.00377908	EHMT1(1.0, 0.159)	EHMT1(1.0, 0.159)	NA	NA	NA	NA	NA	NA	NA	No	NA	HPRC,HGSVC,1KG-ONT	No	NA	NA	NA	NA	NA	NA
chr9:137810251	chr9-137810251-allele1225657-518	INS	517	NA	0.025718608169440244,0.0,0.0,0.0,0.0	0.0471468	EHMT1(1.0, 0.159)	EHMT1(1.0, 0.159)	NA	NA	NA	NA	NA	NA	NA	No	NA	HPRC,HGSVC,1KG-ONT	No	NA	NA	NA	NA	NA	NA
chr9:137810251	chr9-137810251-allele1225655-377	INS	376	NA	0.0037821482602118004,0.0,0.0,0.0,0.0	0.00663171	EHMT1(1.0, 0.159)	EHMT1(1.0, 0.159)	NA	NA	NA	NA	NA	NA	NA	No	NA	HPRC,HGSVC,1KG-ONT	No	NA	NA	NA	NA	NA	NA
chr9:137810251	chr9-137810251-allele1225659-518	INS	517	NA	0.0037821482602118004,0.0,0.0,0.0,0.0	0.00663171	EHMT1(1.0, 0.159)	EHMT1(1.0, 0.159)	NA	NA	NA	NA	NA	NA	NA	No	NA	HPRC,HGSVC,1KG-ONT	No	NA	NA	NA	NA	NA	NA
chr9:137810269	chr9-137810269-allele1225664-51	INS	50	0.882017	0.3767019667170953,0.42219020172910665,0.8839285714285714,0.6401590457256461,0.621676891615542	0.150579	EHMT1(1.0, 0.159)	EHMT1(1.0, 0.159)	NA	NA	NA	NA	NA	NA	NA	No	NA	No	No	ENSG00000130653.16(1.645621481704163e-09)	NA	NA	NA	NA	NA
chr9:137818480	chr9-137818480-allele1225747-76	INS	75	NA	0.0015128593040847202,0.001440922190201729,0.000992063492063492,0.0019880715705765406,0.002044989775051125	NA	EHMT1(1.0, 0.159)	EHMT1(1.0, 0.159)	NA	NA	NA	NA	NA	NA	NA	No	NA	HPRC,HGSVC,1KG-ONT	No	NA	NA	NA	NA	NA	NA
chr9:137818525	chr9-137818525-allele1225750-1	DEL	1064	NA	0.3714069591527988,0.03025936599423631,0.00496031746031746,0.002982107355864811,0.0	0.494936	EHMT1(1.0, 0.159)	EHMT1(1.0, 0.159)	NA	NA	NA	NA	NA	NA	NA	No	NA	HPRC,HGSVC,1KG-ONT	No	NA	NA	NA	NA	NA	NA
chr9:137818563	chr9-137818563-allele1225755-1	DEL	874	NA	0.03252647503782148,0.001440922190201729,0.000992063492063492,0.0,0.0	0.0550255	EHMT1(1.0, 0.159)	EHMT1(1.0, 0.159)	NA	NA	NA	NA	NA	NA	NA	No	NA	HPRC,HGSVC,1KG-ONT	No	NA	NA	NA	NA	NA	NA
chr9:137818563	chr9-137818563-allele1225754-114	INS	113	NA	0.0,0.0,0.01488095238095238,0.0009940357852882703,0.0	0.00244266	EHMT1(1.0, 0.159)	EHMT1(1.0, 0.159)	NA	NA	NA	NA	NA	NA	NA	No	NA	HPRC,HGSVC	No	NA	NA	NA	NA	NA	NA
chr9:137818631	chr9-137818631-allele1225770-1	DEL	531	NA	0.0015128593040847202,0.002881844380403458,0.0,0.003976143141153081,0.0010224948875255625	NA	EHMT1(1.0, 0.159)	EHMT1(1.0, 0.159)	NA	NA	NA	NA	NA	NA	NA	No	NA	HPRC,HGSVC	No	NA	NA	NA	NA	NA	NA
chr9:137818671	chr9-137818671-allele1225780-1	DEL	757	NA	0.0,0.0,0.003968253968253968,0.005964214711729622,0.0	0.00133282	EHMT1(1.0, 0.159)	EHMT1(1.0, 0.159)	NA	NA	NA	NA	NA	NA	NA	No	NA	HPRC,HGSVC,1KG-ONT	No	NA	NA	NA	NA	NA	NA
chr9:137818677	chr9-137818677-allele1225781-152	INS	151	NA	0.0015128593040847202,0.0,0.0,0.0,0.0	0.00234988	EHMT1(1.0, 0.159)	EHMT1(1.0, 0.159)	NA	NA	NA	NA	NA	NA	NA	No	NA	HPRC,HGSVC	No	NA	NA	NA	NA	NA	NA
chr9:137818705	chr9-137818705-allele1225791-1	DEL	798	NA	0.0022692889561270802,0.0,0.0,0.0,0.0	0.00377908	EHMT1(1.0, 0.159)	EHMT1(1.0, 0.159)	NA	NA	NA	NA	NA	NA	NA	No	NA	HPRC,HGSVC,1KG-ONT	No	NA	NA	NA	NA	NA	NA
chr9:137818740	chr9-137818740-allele1225797-308	INS	307	NA	0.007564296520423601,0.008645533141210375,0.003968253968253968,0.0019880715705765406,0.002044989775051125	0.000974993	EHMT1(1.0, 0.159)	EHMT1(1.0, 0.159)	NA	NA	NA	NA	NA	NA	NA	No	NA	No	No	NA	NA	NA	NA	NA	NA
chr9:137818741	chr9-137818741-allele1225799-1	DEL	114	NA	0.0,0.005763688760806916,0.00496031746031746,0.012922465208747515,0.023517382413087935	0.0077087	EHMT1(1.0, 0.159)	EHMT1(1.0, 0.159)	NA	NA	NA	NA	NA	NA	NA	No	NA	HPRC,HGSVC,1KG-ONT	No	NA	NA	NA	NA	NA	NA
chr9:137818752	chr9-137818752-allele1225804-1	DEL	494	NA	0.0,0.002881844380403458,0.000992063492063492,0.002982107355864811,0.0010224948875255625	0.000778337	EHMT1(1.0, 0.159)	EHMT1(1.0, 0.159)	NA	NA	NA	NA	NA	NA	NA	No	NA	HPRC,HGSVC	No	NA	NA	NA	NA	NA	NA
chr9:137818775	chr9-137818775-allele1225808-1	DEL	305	NA	0.0,0.0,0.0,0.0,0.00408997955010225	0.000224143	EHMT1(1.0, 0.159)	EHMT1(1.0, 0.159)	NA	NA	NA	NA	NA	NA	NA	No	NA	HPRC,HGSVC,1KG-ONT	No	NA	NA	NA	NA	NA	NA
chr9:137818778	chr9-137818778-allele1225811-1	DEL	343	NA	0.0007564296520423601,0.0,0.0,0.0,0.0	0.000918741	EHMT1(1.0, 0.159)	EHMT1(1.0, 0.159)	NA	NA	NA	NA	NA	NA	NA	No	NA	HPRC,HGSVC,1KG-ONT	No	NA	NA	NA	NA	NA	NA
chr9:137818778	chr9-137818778-allele1225810-1	DEL	267	NA	0.0,0.001440922190201729,0.0,0.0009940357852882703,0.0	NA	EHMT1(1.0, 0.159)	EHMT1(1.0, 0.159)	NA	NA	NA	NA	NA	NA	NA	No	NA	HPRC,HGSVC,1KG-ONT	No	NA	NA	NA	NA	NA	NA
chr9:137818779	chr9-137818779-allele1225815-1	DEL	418	NA	0.0007564296520423601,0.0,0.0,0.0,0.0	0.000918741	EHMT1(1.0, 0.159)	EHMT1(1.0, 0.159)	NA	NA	NA	NA	NA	NA	NA	No	NA	HPRC,HGSVC,1KG-ONT	No	NA	NA	NA	NA	NA	NA
chr9:137818780	chr9-137818780-allele1225818-191	INS	190	NA	0.0,0.0,0.000992063492063492,0.0,0.0	NA	EHMT1(1.0, 0.159)	EHMT1(1.0, 0.159)	NA	NA	NA	NA	NA	NA	NA	No	NA	HPRC,HGSVC	No	NA	NA	NA	NA	NA	NA
chr9:137818824	chr9-137818824-allele1225836-1	DEL	604	NA	0.0,0.0,0.002976190476190476,0.0,0.0	3.94758e-05	EHMT1(1.0, 0.159)	EHMT1(1.0, 0.159)	NA	NA	NA	NA	NA	NA	NA	No	NA	HPRC,HGSVC,1KG-ONT	No	NA	NA	NA	NA	NA	NA
chr9:137818867	chr9-137818867-allele1225850-152	INS	151	NA	0.0015128593040847202,0.0,0.0,0.0,0.0	0.00234988	EHMT1(1.0, 0.159)	EHMT1(1.0, 0.159)	NA	NA	NA	NA	NA	NA	NA	No	NA	HPRC,HGSVC,1KG-ONT	No	NA	NA	NA	NA	NA	NA
chr9:137818896	chr9-137818896-allele1225858-114	INS	113	NA	0.0,0.0,0.000992063492063492,0.0,0.0	NA	EHMT1(1.0, 0.159)	EHMT1(1.0, 0.159)	NA	NA	NA	NA	NA	NA	NA	No	NA	HPRC,HGSVC	No	NA	NA	NA	NA	NA	NA
chr9:137818899	chr9-137818899-allele1225859-1	DEL	149	NA	0.0,0.001440922190201729,0.0,0.002982107355864811,0.0	0.000224143	EHMT1(1.0, 0.159)	EHMT1(1.0, 0.159)	NA	NA	NA	NA	NA	NA	NA	No	NA	HPRC,HGSVC,1KG-ONT	No	NA	NA	NA	NA	NA	NA
chr9:137818905	chr9-137818905-allele1225861-152	INS	151	NA	0.0022692889561270802,0.0,0.0,0.0,0.00408997955010225	NA	EHMT1(1.0, 0.159)	EHMT1(1.0, 0.159)	NA	NA	NA	NA	NA	NA	NA	No	NA	HPRC,HGSVC,1KG-ONT	No	NA	NA	NA	NA	NA	NA
chr9:137818937	chr9-137818937-allele1225870-1	DEL	377	NA	0.0007564296520423601,0.0,0.001984126984126984,0.0,0.0	NA	EHMT1(1.0, 0.159)	EHMT1(1.0, 0.159)	NA	NA	NA	NA	NA	NA	NA	No	NA	HPRC,HGSVC,1KG-ONT	No	NA	NA	NA	NA	NA	NA
chr9:137818942	chr9-137818942-allele1225871-1	DEL	570	NA	0.0,0.002881844380403458,0.0,0.005964214711729622,0.0	0.000963133	EHMT1(1.0, 0.159)	EHMT1(1.0, 0.159)	NA	NA	NA	NA	NA	NA	NA	No	NA	HPRC,HGSVC,1KG-ONT	No	NA	NA	NA	NA	NA	NA
chr9:137818965	chr9-137818965-allele1225874-113	INS	112	NA	0.0,0.0,0.000992063492063492,0.0,0.0	NA	EHMT1(1.0, 0.159)	EHMT1(1.0, 0.159)	NA	NA	NA	NA	NA	NA	NA	No	NA	HPRC,HGSVC	No	NA	NA	NA	NA	NA	NA
chr9:137818965	chr9-137818965-allele1225875-305	INS	304	NA	0.0,0.0,0.008928571428571428,0.0019880715705765406,0.0	0.00151771	EHMT1(1.0, 0.159)	EHMT1(1.0, 0.159)	NA	NA	NA	NA	NA	NA	NA	No	NA	HPRC,HGSVC	No	NA	NA	NA	NA	NA	NA
chr9:137818973	chr9-137818973-allele1225883-203	INS	202	NA	0.0007564296520423601,0.0,0.0,0.0,0.0	0.000918741	EHMT1(1.0, 0.159)	EHMT1(1.0, 0.159)	NA	NA	NA	NA	NA	NA	NA	No	NA	HPRC,HGSVC,1KG-ONT	No	NA	NA	NA	NA	NA	NA
chr9:137818981	chr9-137818981-allele1225885-77	INS	76	NA	0.0,0.01585014409221902,0.000992063492063492,0.006958250497017893,0.0	0.00288962	EHMT1(1.0, 0.159)	EHMT1(1.0, 0.159)	NA	NA	NA	NA	NA	NA	NA	No	NA	HPRC,HGSVC,1KG-ONT	No	NA	NA	NA	NA	NA	NA
chr9:137819057	chr9-137819057-allele1225902-117	INS	116	NA	0.0007564296520423601,0.001440922190201729,0.0,0.0,0.0	NA	EHMT1(1.0, 0.159)	EHMT1(1.0, 0.159)	NA	NA	NA	NA	NA	NA	NA	No	NA	HPRC,HGSVC	No	NA	NA	NA	NA	NA	NA
chr9:137819107	chr9-137819107-allele1225914-152	INS	151	NA	0.0015128593040847202,0.002881844380403458,0.000992063492063492,0.002982107355864811,0.003067484662576687	NA	EHMT1(1.0, 0.159)	EHMT1(1.0, 0.159)	NA	NA	NA	NA	NA	NA	NA	No	NA	HPRC,HGSVC,1KG-ONT	No	NA	NA	NA	NA	NA	NA
chr9:137819166	chr9-137819166-allele1225930-1	DEL	186	NA	0.0,0.0,0.005952380952380952,0.0,0.003067484662576687	0.00114796	EHMT1(1.0, 0.159)	EHMT1(1.0, 0.159)	NA	NA	NA	NA	NA	NA	NA	No	NA	HPRC,HGSVC,1KG-ONT	No	NA	NA	NA	NA	NA	NA
chr9:137819269	chr9-137819269-allele1225951-76	INS	75	NA	0.0,0.0,0.0,0.0019880715705765406,0.0	NA	EHMT1(1.0, 0.159)	EHMT1(1.0, 0.159)	NA	NA	NA	NA	NA	NA	NA	No	NA	HPRC,HGSVC,1KG-ONT	No	NA	NA	NA	NA	NA	NA
chr9:137819273	chr9-137819273-allele1225954-343	INS	342	NA	0.009833585476550681,0.01440922190201729,0.00992063492063492,0.004970178926441352,0.006134969325153374	NA	EHMT1(1.0, 0.159)	EHMT1(1.0, 0.159)	NA	NA	NA	NA	NA	NA	NA	No	NA	HPRC,HGSVC,1KG-ONT	No	NA	NA	NA	NA	NA	NA
chr9:137819273	chr9-137819273-allele1225958-305	INS	304	NA	0.0007564296520423601,0.002881844380403458,0.0,0.0,0.0010224948875255625	NA	EHMT1(1.0, 0.159)	EHMT1(1.0, 0.159)	NA	NA	NA	NA	NA	NA	NA	No	NA	HPRC,HGSVC	No	NA	NA	NA	NA	NA	NA
chr9:137819285	chr9-137819285-allele1225970-267	INS	266	NA	0.00529500756429652,0.004322766570605188,0.0,0.0,0.0	0.00451357	EHMT1(1.0, 0.159)	EHMT1(1.0, 0.159)	NA	NA	NA	NA	NA	NA	NA	No	NA	HPRC,HGSVC,1KG-ONT	No	NA	NA	NA	NA	NA	NA
chr9:137819285	chr9-137819285-allele1225968-153	INS	152	NA	0.0,0.0,0.001984126984126984,0.0019880715705765406,0.0	0.000224143	EHMT1(1.0, 0.159)	EHMT1(1.0, 0.159)	NA	NA	NA	NA	NA	NA	NA	No	NA	HPRC,HGSVC,1KG-ONT	No	NA	NA	NA	NA	NA	NA
chr9:137819285	chr9-137819285-allele1225963-229	INS	228	NA	0.0022692889561270802,0.0,0.002976190476190476,0.0009940357852882703,0.0	NA	EHMT1(1.0, 0.159)	EHMT1(1.0, 0.159)	NA	NA	NA	NA	NA	NA	NA	No	NA	HPRC,HGSVC,1KG-ONT	No	NA	NA	NA	NA	NA	NA
chr9:137819285	chr9-137819285-allele1225962-1368	INS	1367	NA	0.0,0.0,0.002976190476190476,0.006958250497017893,0.0	0.00133282	EHMT1(1.0, 0.159)	EHMT1(1.0, 0.159)	NA	NA	NA	NA	NA	NA	NA	No	NA	No	No	NA	NA	NA	NA	NA	NA
chr9:137819285	chr9-137819285-allele1225966-305	INS	304	NA	0.0015128593040847202,0.001440922190201729,0.000992063492063492,0.007952286282306162,0.005112474437627812	0.000392991	EHMT1(1.0, 0.159)	EHMT1(1.0, 0.159)	NA	NA	NA	NA	NA	NA	NA	No	NA	HPRC,HGSVC	No	NA	NA	NA	NA	NA	NA
chr9:137819285	chr9-137819285-allele1225971-306	INS	305	NA	0.0,0.0,0.0,0.0,0.0010224948875255625	NA	EHMT1(1.0, 0.159)	EHMT1(1.0, 0.159)	NA	NA	NA	NA	NA	NA	NA	No	NA	HPRC,HGSVC	No	NA	NA	NA	NA	NA	NA
chr9:137819285	chr9-137819285-allele1225965-305	INS	304	NA	0.0015128593040847202,0.010086455331412104,0.00992063492063492,0.020874751491053677,0.032719836400818	0.0101671	EHMT1(1.0, 0.159)	EHMT1(1.0, 0.159)	NA	NA	NA	NA	NA	NA	NA	No	NA	HPRC,HGSVC	No	NA	NA	NA	NA	NA	NA
chr9:137819311	chr9-137819311-allele1225976-267	INS	266	NA	0.0007564296520423601,0.06484149855907781,0.000992063492063492,0.0009940357852882703,0.011247443762781187	0.00897389	EHMT1(1.0, 0.159)	EHMT1(1.0, 0.159)	NA	NA	NA	NA	NA	NA	NA	No	NA	HPRC,HGSVC,1KG-ONT	No	NA	NA	NA	NA	NA	NA
chr9:137819323	chr9-137819323-allele1225985-267	INS	266	NA	0.0,0.06484149855907781,0.000992063492063492,0.0009940357852882703,0.011247443762781187	0.0101374	EHMT1(1.0, 0.159)	EHMT1(1.0, 0.159)	NA	NA	NA	NA	NA	NA	NA	No	NA	HPRC,HGSVC,1KG-ONT	No	NA	NA	NA	NA	NA	NA
chr9:137819323	chr9-137819323-allele1225983-153	INS	152	NA	0.0,0.001440922190201729,0.0,0.0,0.0010224948875255625	NA	EHMT1(1.0, 0.159)	EHMT1(1.0, 0.159)	NA	NA	NA	NA	NA	NA	NA	No	NA	HPRC,HGSVC,1KG-ONT	No	NA	NA	NA	NA	NA	NA
chr9:137819349	chr9-137819349-allele1225991-153	INS	152	NA	0.0007564296520423601,0.0,0.000992063492063492,0.0,0.0	NA	EHMT1(1.0, 0.159)	EHMT1(1.0, 0.159)	NA	NA	NA	NA	NA	NA	NA	No	NA	HPRC,HGSVC,1KG-ONT	No	NA	NA	NA	NA	NA	NA
chr9:137819352	chr9-137819352-allele1225997-115	INS	114	NA	0.0,0.0,0.000992063492063492,0.0,0.0	NA	EHMT1(1.0, 0.159)	EHMT1(1.0, 0.159)	NA	NA	NA	NA	NA	NA	NA	No	NA	HPRC,HGSVC	No	NA	NA	NA	NA	NA	NA
chr9:137819361	chr9-137819361-allele1226002-113	INS	112	NA	0.0,0.0,0.000992063492063492,0.0,0.0	NA	EHMT1(1.0, 0.159)	EHMT1(1.0, 0.159)	NA	NA	NA	NA	NA	NA	NA	No	NA	HPRC,HGSVC	No	NA	NA	NA	NA	NA	NA
chr9:137819373	chr9-137819373-allele1226006-343	INS	342	NA	0.0,0.0,0.0,0.0,0.0010224948875255625	NA	EHMT1(1.0, 0.159)	EHMT1(1.0, 0.159)	NA	NA	NA	NA	NA	NA	NA	No	NA	HPRC,HGSVC,1KG-ONT	No	NA	NA	NA	NA	NA	NA
chr9:137819373	chr9-137819373-allele1226003-305	INS	304	NA	0.0264750378214826,0.06051873198847262,0.023809523809523808,0.02882703777335984,0.0408997955010225	0.00100549	EHMT1(1.0, 0.159)	EHMT1(1.0, 0.159)	NA	NA	NA	NA	NA	NA	NA	No	NA	HPRC,HGSVC	No	NA	NA	NA	NA	NA	NA
chr9:137819389	chr9-137819389-allele1226014-464	INS	463	NA	0.0022692889561270802,0.0,0.000992063492063492,0.0,0.00408997955010225	NA	EHMT1(1.0, 0.159)	EHMT1(1.0, 0.159)	NA	NA	NA	NA	NA	NA	NA	No	NA	HPRC,HGSVC,1KG-ONT	No	NA	NA	NA	NA	NA	NA
chr9:137819389	chr9-137819389-allele1226013-191	INS	190	NA	0.01739788199697428,0.0,0.0,0.0,0.00408997955010225	0.0239502	EHMT1(1.0, 0.159)	EHMT1(1.0, 0.159)	NA	NA	NA	NA	NA	NA	NA	No	NA	HPRC,HGSVC,1KG-ONT	No	NA	NA	NA	NA	NA	NA
chr9:137819389	chr9-137819389-allele1226017-229	INS	228	NA	0.0022692889561270802,0.0,0.0,0.0,0.0	0.00377908	EHMT1(1.0, 0.159)	EHMT1(1.0, 0.159)	NA	NA	NA	NA	NA	NA	NA	No	NA	HPRC,HGSVC,1KG-ONT	No	NA	NA	NA	NA	NA	NA
chr9:137819389	chr9-137819389-allele1226020-229	INS	228	NA	0.0007564296520423601,0.0,0.0,0.0009940357852882703,0.0	NA	EHMT1(1.0, 0.159)	EHMT1(1.0, 0.159)	NA	NA	NA	NA	NA	NA	NA	No	NA	HPRC,HGSVC,1KG-ONT	No	NA	NA	NA	NA	NA	NA
chr9:137819436	chr9-137819436-allele1226039-572	INS	571	NA	0.0,0.0446685878962536,0.000992063492063492,0.010934393638170975,0.003067484662576687	0.00794204	EHMT1(1.0, 0.159)	EHMT1(1.0, 0.159)	NA	NA	NA	NA	NA	NA	NA	No	NA	HPRC,HGSVC,1KG-ONT	No	NA	NA	NA	NA	NA	NA
chr9:137819436	chr9-137819436-allele1226040-533	INS	532	NA	0.0015128593040847202,0.0,0.0,0.0,0.0	0.00234988	EHMT1(1.0, 0.159)	EHMT1(1.0, 0.159)	NA	NA	NA	NA	NA	NA	NA	No	NA	HPRC,HGSVC,1KG-ONT	No	NA	NA	NA	NA	NA	NA
chr9:137819517	chr9-137819517-allele1226062-77	INS	76	NA	0.0007564296520423601,0.0,0.0,0.0,0.0	0.000918741	EHMT1(1.0, 0.159)	EHMT1(1.0, 0.159)	NA	NA	NA	NA	NA	NA	NA	No	NA	HPRC,HGSVC	No	NA	NA	NA	NA	NA	NA
chr9:137831951	chr9-137831951-allele1226193-67	INS	66	NA	0.3124054462934947,0.021613832853025938,0.00496031746031746,0.006958250497017893,0.0	0.428275	EHMT1(1.0, 0.159)	EHMT1(1.0, 0.159)	NA	NA	NA	NA	NA	NA	NA	No	NA	HPRC,HGSVC,1KG-ONT	No	NA	NA	NA	NA	NA	NA
chr9:137831951	chr9-137831951-allele1226194-1	DEL	66	NA	0.012859304084720122,0.005763688760806916,0.001984126984126984,0.017892644135188866,0.012269938650306749	NA	EHMT1(1.0, 0.159)	EHMT1(1.0, 0.159)	NA	NA	NA	NA	NA	NA	NA	No	NA	HPRC,HGSVC,1KG-ONT	No	NA	NA	NA	NA	NA	NA
chr9:137831951	chr9-137831951-allele1226196-67	INS	66	NA	0.0007564296520423601,0.0,0.0,0.0,0.0	0.000918741	EHMT1(1.0, 0.159)	EHMT1(1.0, 0.159)	NA	NA	NA	NA	NA	NA	NA	No	NA	HPRC,HGSVC,1KG-ONT	No	NA	NA	NA	NA	NA	NA
chr9:137832069	chr9-137832069-allele1226199-67	INS	66	NA	0.0680786686838124,0.004322766570605188,0.002976190476190476,0.0,0.0	0.109105	EHMT1(1.0, 0.159)	EHMT1(1.0, 0.159)	NA	NA	NA	NA	NA	NA	NA	No	NA	HPRC,HGSVC,1KG-ONT	No	NA	NA	NA	NA	NA	NA
chr9:137832077	chr9-137832077-allele1226201-67	INS	66	NA	0.038577912254160365,0.004322766570605188,0.0,0.0,0.0	0.0637508	EHMT1(1.0, 0.159)	EHMT1(1.0, 0.159)	NA	NA	NA	NA	NA	NA	NA	No	NA	HPRC,HGSVC,1KG-ONT	No	NA	NA	NA	NA	NA	NA
chr9:137832117	chr9-137832117-allele1226203-72	INS	71	NA	0.0015128593040847202,0.0,0.0,0.0,0.0	0.00234988	EHMT1(1.0, 0.159)	EHMT1(1.0, 0.159)	NA	NA	NA	NA	NA	NA	NA	No	NA	HPRC,HGSVC,1KG-ONT	No	NA	NA	NA	NA	NA	NA
chr9:137832275	chr9-137832275-allele1226208-1	DEL	66	NA	0.0,0.0,0.028769841269841268,0.0009940357852882703,0.0010224948875255625	0.00508939	EHMT1(1.0, 0.159)	EHMT1(1.0, 0.159)	NA	NA	NA	NA	NA	NA	NA	No	NA	HPRC,HGSVC,1KG-ONT	No	NA	NA	NA	NA	NA	NA
chr9:137841176	chr9-137841176-allele1226310-1	DEL	999	NA	0.0015128593040847202,0.002881844380403458,0.002976190476190476,0.0,0.0010224948875255625	NA	EHMT1(1.0, 0.159)	EHMT1(1.0, 0.159)	NA	NA	NA	NA	NA	NA	NA	No	NA	HPRC,HGSVC,1KG-ONT	Yes	NA	NA	NA	NA	NA	NA
chr9:137841197	chr9-137841197-allele1226315-1	DEL	919	NA	0.0007564296520423601,0.0,0.0,0.0,0.0	0.000918741	EHMT1(1.0, 0.159)	EHMT1(1.0, 0.159)	NA	NA	NA	NA	NA	NA	NA	No	NA	HPRC,HGSVC,1KG-ONT	Yes	NA	NA	NA	NA	NA	NA
chr9:137841226	chr9-137841226-allele1226325-1	DEL	50	NA	0.0007564296520423601,0.0,0.0,0.0,0.0	0.000918741	EHMT1(1.0, 0.159)	EHMT1(1.0, 0.159)	NA	NA	NA	NA	NA	NA	NA	No	NA	No	No	NA	NA	NA	NA	NA	NA
chr9:137841227	chr9-137841227-allele1226329-1	DEL	431	NA	0.0,0.001440922190201729,0.0,0.0,0.0	NA	EHMT1(1.0, 0.159)	EHMT1(1.0, 0.159)	NA	NA	NA	NA	NA	NA	NA	No	NA	HPRC,HGSVC	No	NA	NA	NA	NA	NA	NA
chr9:137841264	chr9-137841264-allele1226341-78	INS	77	NA	0.0007564296520423601,0.0,0.0,0.0,0.0	0.000918741	EHMT1(1.0, 0.159)	EHMT1(1.0, 0.159)	NA	NA	NA	NA	NA	NA	NA	No	NA	HPRC	No	NA	NA	NA	NA	NA	NA
chr9:137841264	chr9-137841264-allele1226339-79	INS	78	NA	0.0007564296520423601,0.001440922190201729,0.0,0.0,0.0	NA	EHMT1(1.0, 0.159)	EHMT1(1.0, 0.159)	NA	NA	NA	NA	NA	NA	NA	No	NA	HPRC	No	NA	NA	NA	NA	NA	NA
chr9:137841274	chr9-137841274-allele1226344-1	DEL	1286	NA	0.0022692889561270802,0.007204610951008645,0.012896825396825396,0.004970178926441352,0.003067484662576687	0.0014759	EHMT1(1.0, 0.159)	EHMT1(1.0, 0.159)	NA	NA	NA	NA	NA	NA	NA	No	NA	HPRC,HGSVC,1KG-ONT	Yes	NA	NA	NA	NA	NA	NA
chr9:137841351	chr9-137841351-allele1226373-1	DEL	740	NA	0.0,0.0,0.0,0.010934393638170975,0.002044989775051125	0.00188759	EHMT1(1.0, 0.159)	EHMT1(1.0, 0.159)	NA	NA	NA	NA	NA	NA	NA	No	NA	HPRC,HGSVC	Yes	NA	NA	NA	NA	NA	NA
chr9:137841386	chr9-137841386-allele1226384-1	DEL	1159	NA	0.006051437216338881,0.002881844380403458,0.007936507936507936,0.002982107355864811,0.0	0.000202107	EHMT1(1.0, 0.159)	EHMT1(1.0, 0.159)	NA	NA	NA	NA	NA	NA	NA	No	NA	HPRC,HGSVC,1KG-ONT	Yes	NA	NA	NA	NA	NA	NA
chr9:137841507	chr9-137841507-allele1226407-1	DEL	101	NA	0.0007564296520423601,0.0,0.0,0.0,0.0	0.000918741	EHMT1(1.0, 0.159)	EHMT1(1.0, 0.159)	NA	NA	NA	NA	NA	NA	NA	No	NA	HGSVC	No	NA	NA	NA	NA	NA	NA
chr9:137841584	chr9-137841584-allele1226422-1	DEL	591	NA	0.0007564296520423601,0.0,0.003968253968253968,0.0,0.0	NA	EHMT1(1.0, 0.159)	EHMT1(1.0, 0.159)	NA	NA	NA	NA	NA	NA	NA	No	NA	HPRC,HGSVC	Yes	NA	NA	NA	NA	NA	NA
chr9:137841901	chr9-137841901-allele1226467-53	INS	52	NA	0.0,0.0,0.0,0.0019880715705765406,0.0	NA	EHMT1(1.0, 0.159)	EHMT1(1.0, 0.159)	NA	NA	NA	NA	NA	NA	NA	No	NA	HPRC	No	NA	NA	NA	NA	NA	NA
chr9:137841942	chr9-137841942-allele1226472-494	INS	493	NA	0.0,0.012968299711815562,0.00496031746031746,0.0,0.0010224948875255625	0.00212033	EHMT1(1.0, 0.159)	EHMT1(1.0, 0.159)	NA	NA	NA	NA	NA	NA	NA	No	NA	No	No	NA	NA	NA	NA	NA	NA
chr9:137842186	chr9-137842186-allele1226507-647	INS	646	NA	0.0,0.0,0.00496031746031746,0.0009940357852882703,0.0	0.000593574	EHMT1(1.0, 0.159)	EHMT1(1.0, 0.159)	NA	NA	NA	NA	NA	NA	NA	No	NA	No	No	NA	NA	NA	NA	NA	NA
chr9:137842211	chr9-137842211-allele1226514-334	INS	333	NA	0.0,0.012968299711815562,0.0,0.0,0.0010224948875255625	0.00112696	EHMT1(1.0, 0.159)	EHMT1(1.0, 0.159)	NA	NA	NA	NA	NA	NA	NA	No	NA	HGSVC	No	NA	NA	NA	NA	NA	NA
chr9:137842211	chr9-137842211-allele1226515-359	INS	358	NA	0.0,0.0,0.00496031746031746,0.0,0.0	0.000408842	EHMT1(1.0, 0.159)	EHMT1(1.0, 0.159)	NA	NA	NA	NA	NA	NA	NA	No	NA	HGSVC	No	NA	NA	NA	NA	NA	NA
chr9:137842350	chr9-137842350-allele1226556-255	INS	254	NA	0.0007564296520423601,0.0,0.0,0.0,0.0	0.000918741	EHMT1(1.0, 0.159)	EHMT1(1.0, 0.159)	NA	NA	NA	NA	NA	NA	NA	No	NA	HGSVC	No	NA	NA	NA	NA	NA	NA
chr9:137842384	chr9-137842384-allele1226559-1	DEL	208	NA	0.0,0.0,0.001984126984126984,0.0,0.0	NA	EHMT1(1.0, 0.159)	EHMT1(1.0, 0.159)	NA	NA	NA	NA	NA	NA	NA	No	NA	HPRC,HGSVC,1KG-ONT	No	NA	NA	NA	NA	NA	NA
chr9:137842412	chr9-137842412-allele1226565-1	DEL	78	NA	0.0007564296520423601,0.001440922190201729,0.0,0.004970178926441352,0.0	NA	EHMT1(1.0, 0.159)	EHMT1(1.0, 0.159)	NA	NA	NA	NA	NA	NA	NA	No	NA	HPRC,HGSVC,1KG-ONT	No	NA	NA	NA	NA	NA	NA
chr9:137842412	chr9-137842412-allele1226566-1	DEL	282	NA	0.0,0.0,0.003968253968253968,0.0,0.0	NA	EHMT1(1.0, 0.159)	EHMT1(1.0, 0.159)	NA	NA	NA	NA	NA	NA	NA	No	NA	HPRC,HGSVC	No	NA	NA	NA	NA	NA	NA
chr9:137842566	chr9-137842566-allele1226583-1	DEL	103	NA	0.0007564296520423601,0.001440922190201729,0.0,0.0,0.0	NA	EHMT1(1.0, 0.159)	EHMT1(1.0, 0.159)	NA	NA	NA	NA	NA	NA	NA	No	NA	HPRC,HGSVC,1KG-ONT	No	NA	NA	NA	NA	NA	NA
chr9:137844965	chr9-137844965-allele1226660-7408	INS	7407	NA	0.0,0.002881844380403458,0.0,0.0,0.006134969325153374	0.000963133	EHMT1(1.0, 0.159)	EHMT1(1.0, 0.159)	NA	NA	NA	NA	NA	NA	NA	No	NA	HPRC	No	NA	NA	NA	NA	NA	NA
chr9:137844965	chr9-137844965-allele1226664-8489	INS	8488	NA	0.0015128593040847202,0.08357348703170028,0.00992063492063492,0.004970178926441352,0.017382413087934562	0.0137889	EHMT1(1.0, 0.159)	EHMT1(1.0, 0.159)	NA	NA	NA	NA	NA	NA	NA	No	NA	HPRC	No	NA	NA	NA	NA	NA	NA
chr9:137844965	chr9-137844965-allele1226659-7023	INS	7022	NA	0.0,0.001440922190201729,0.0,0.0,0.0	NA	EHMT1(1.0, 0.159)	EHMT1(1.0, 0.159)	NA	NA	NA	NA	NA	NA	NA	No	NA	HPRC	No	NA	NA	NA	NA	NA	NA
chr9:137844965	chr9-137844965-allele1226662-3496	INS	3495	NA	0.0015128593040847202,0.002881844380403458,0.0,0.0,0.0	7.61513e-05	EHMT1(1.0, 0.159)	EHMT1(1.0, 0.159)	NA	NA	NA	NA	NA	NA	NA	No	NA	HPRC	No	NA	NA	NA	NA	NA	NA
chr9:137844965	chr9-137844965-allele1226665-5477	INS	5476	NA	0.02798789712556732,0.002881844380403458,0.0,0.0,0.0	0.0468341	EHMT1(1.0, 0.159)	EHMT1(1.0, 0.159)	NA	NA	NA	NA	NA	NA	NA	No	NA	HPRC	No	NA	NA	NA	NA	NA	NA
chr9:137844965	chr9-137844965-allele1226663-9827	INS	9826	NA	0.0007564296520423601,0.0,0.0,0.0,0.0	0.000918741	EHMT1(1.0, 0.159)	EHMT1(1.0, 0.159)	NA	NA	NA	NA	NA	NA	NA	No	NA	HPRC	No	NA	NA	NA	NA	NA	NA
chr9:137844965	chr9-137844965-allele1226661-4278	INS	4277	NA	0.0,0.0,0.0,0.0009940357852882703,0.0010224948875255625	NA	EHMT1(1.0, 0.159)	EHMT1(1.0, 0.159)	NA	NA	NA	NA	NA	NA	NA	No	NA	HPRC	No	NA	NA	NA	NA	NA	NA
chr9:137845057	chr9-137845057-allele1226672-3236	INS	3235	NA	0.0007564296520423601,0.004322766570605188,0.0,0.004970178926441352,0.0	4.4099e-05	EHMT1(1.0, 0.159)	EHMT1(1.0, 0.159)	NA	NA	NA	NA	NA	NA	enhancer	No	NA	HPRC,HGSVC	No	NA	NA	NA	NA	NA	NA
chr9:137845057	chr9-137845057-allele1226675-1	DEL	62	NA	0.0022692889561270802,0.0,0.0,0.0,0.0	0.00377908	EHMT1(1.0, 0.159)	EHMT1(1.0, 0.159)	NA	NA	NA	NA	NA	NA	enhancer	No	NA	No	No	NA	NA	NA	NA	NA	NA
chr9:137845057	chr9-137845057-allele1226673-7983	INS	7982	NA	0.0007564296520423601,0.0,0.000992063492063492,0.0,0.003067484662576687	NA	EHMT1(1.0, 0.159)	EHMT1(1.0, 0.159)	NA	NA	NA	NA	NA	NA	enhancer	No	NA	HPRC	No	NA	NA	NA	NA	NA	NA
chr9:137845057	chr9-137845057-allele1226671-1625	INS	1624	NA	0.0,0.0,0.002976190476190476,0.0,0.0	3.94758e-05	EHMT1(1.0, 0.159)	EHMT1(1.0, 0.159)	NA	NA	NA	NA	NA	NA	enhancer	No	NA	HPRC,HGSVC	No	NA	NA	NA	NA	NA	NA
chr9:137845057	chr9-137845057-allele1226670-3686	INS	3685	NA	0.0022692889561270802,0.004322766570605188,0.000992063492063492,0.0019880715705765406,0.009202453987730062	NA	EHMT1(1.0, 0.159)	EHMT1(1.0, 0.159)	NA	NA	NA	NA	NA	NA	enhancer	No	NA	HPRC	No	NA	NA	NA	NA	NA	NA
chr9:137845090	chr9-137845090-allele1226681-1	DEL	682	NA	0.0007564296520423601,0.0,0.0,0.0,0.0	0.000918741	EHMT1(1.0, 0.159)	EHMT1(1.0, 0.159)	NA	NA	NA	NA	NA	NA	enhancer	No	NA	HPRC,HGSVC,1KG-ONT	No	NA	NA	NA	NA	NA	NA
chr9:137845152	chr9-137845152-allele1226684-559	INS	558	NA	0.015128593040847202,0.0,0.0,0.003976143141153081,0.0	0.0199223	EHMT1(1.0, 0.159)	EHMT1(1.0, 0.159)	NA	NA	NA	NA	NA	NA	enhancer	No	NA	HPRC,HGSVC	No	NA	NA	NA	NA	NA	NA
chr9:137845213	chr9-137845213-allele1226691-1800	INS	1799	NA	0.0007564296520423601,0.0,0.0,0.0,0.0010224948875255625	NA	EHMT1(1.0, 0.159)	EHMT1(1.0, 0.159)	NA	NA	NA	NA	NA	NA	enhancer	No	NA	HPRC,HGSVC	No	NA	NA	NA	NA	NA	NA
chr9:137845214	chr9-137845214-allele1226693-498	INS	497	NA	0.0007564296520423601,0.0,0.0,0.0,0.0	0.000918741	EHMT1(1.0, 0.159)	EHMT1(1.0, 0.159)	NA	NA	NA	NA	NA	NA	enhancer	No	NA	HPRC,HGSVC	No	NA	NA	NA	NA	NA	NA
chr9:137845214	chr9-137845214-allele1226692-1365	INS	1364	NA	0.0,0.0,0.008928571428571428,0.0009940357852882703,0.0010224948875255625	0.00151771	EHMT1(1.0, 0.159)	EHMT1(1.0, 0.159)	NA	NA	NA	NA	NA	NA	enhancer	No	NA	HPRC,HGSVC	No	NA	NA	NA	NA	NA	NA
chr9:137845214	chr9-137845214-allele1226695-63	INS	62	NA	0.0022692889561270802,0.0,0.0,0.0,0.0	0.00377908	EHMT1(1.0, 0.159)	EHMT1(1.0, 0.159)	NA	NA	NA	NA	NA	NA	enhancer	No	NA	HPRC,HGSVC	No	NA	NA	NA	NA	NA	NA
chr9:137845214	chr9-137845214-allele1226696-125	INS	124	NA	0.0,0.004322766570605188,0.00992063492063492,0.005964214711729622,0.0010224948875255625	0.00313171	EHMT1(1.0, 0.159)	EHMT1(1.0, 0.159)	NA	NA	NA	NA	NA	NA	enhancer	No	NA	HPRC,HGSVC	No	NA	NA	NA	NA	NA	NA
chr9:137845256	chr9-137845256-allele1226699-2242	INS	2241	NA	0.0007564296520423601,0.001440922190201729,0.000992063492063492,0.003976143141153081,0.0	NA	EHMT1(1.0, 0.159)	EHMT1(1.0, 0.159)	NA	NA	NA	NA	NA	NA	enhancer	No	NA	HPRC,HGSVC	No	NA	NA	NA	NA	NA	NA
chr9:137845276	chr9-137845276-allele1226701-63	INS	62	NA	0.0007564296520423601,0.0,0.0,0.0,0.0	0.000918741	EHMT1(1.0, 0.159)	EHMT1(1.0, 0.159)	NA	NA	NA	NA	NA	NA	enhancer	No	NA	HPRC,HGSVC	No	NA	NA	NA	NA	NA	NA
chr9:137845400	chr9-137845400-allele1226709-1	DEL	372	NA	0.0022692889561270802,0.0,0.0,0.0,0.0	0.00377908	EHMT1(1.0, 0.159)	EHMT1(1.0, 0.159)	NA	NA	NA	NA	NA	NA	enhancer	No	NA	HPRC,HGSVC	No	NA	NA	NA	NA	NA	NA
chr9:137845525	chr9-137845525-allele1226720-64	INS	63	NA	0.0,0.0,0.000992063492063492,0.0,0.0010224948875255625	NA	EHMT1(1.0, 0.159)	EHMT1(1.0, 0.159)	NA	NA	NA	NA	NA	NA	enhancer	No	NA	HPRC,HGSVC	No	NA	NA	NA	NA	NA	NA
chr9:137845552	chr9-137845552-allele1226722-2798	INS	2797	NA	0.0007564296520423601,0.0,0.0,0.0,0.0	0.000918741	EHMT1(1.0, 0.159)	EHMT1(1.0, 0.159)	NA	NA	NA	NA	NA	NA	enhancer	No	NA	HPRC,HGSVC	No	NA	NA	NA	NA	NA	NA
chr9:137845586	chr9-137845586-allele1226724-63	INS	62	NA	0.0,0.010086455331412104,0.002976190476190476,0.0,0.0	0.00133282	EHMT1(1.0, 0.159)	EHMT1(1.0, 0.159)	NA	NA	NA	NA	NA	NA	enhancer	No	NA	HPRC,HGSVC,1KG-ONT	No	NA	NA	NA	NA	NA	NA
chr9:137845805	chr9-137845805-allele1226736-1	DEL	629	NA	0.0680786686838124,0.007204610951008645,0.0,0.0,0.002044989775051125	0.107225	EHMT1(1.0, 0.159)	EHMT1(1.0, 0.159)	NA	NA	NA	NA	NA	NA	enhancer	No	NA	HPRC,HGSVC,1KG-ONT	No	NA	NA	NA	NA	NA	NA
chr9:137845835	chr9-137845835-allele1226738-1182	INS	1181	NA	0.0015128593040847202,0.0,0.0,0.009940357852882704,0.0	NA	EHMT1(1.0, 0.159)	EHMT1(1.0, 0.159)	NA	NA	NA	NA	NA	NA	enhancer	No	NA	HPRC,HGSVC	No	NA	NA	NA	NA	NA	NA
chr9:137845867	chr9-137845867-allele1226740-1	DEL	567	NA	0.0045385779122541605,0.0,0.0,0.0,0.0	0.00788469	EHMT1(1.0, 0.159)	EHMT1(1.0, 0.159)	NA	NA	NA	NA	NA	NA	enhancer	No	NA	HPRC,HGSVC,1KG-ONT	No	NA	NA	NA	NA	NA	NA
chr9:137846063	chr9-137846063-allele1226749-2348	INS	2347	NA	0.0030257186081694403,0.012968299711815562,0.000992063492063492,0.018886679920477135,0.007157464212678937	0.00232877	EHMT1(1.0, 0.159)	EHMT1(1.0, 0.159)	NA	NA	NA	NA	NA	NA	enhancer	No	NA	HPRC,HGSVC	No	NA	NA	NA	NA	NA	NA
chr9:137846063	chr9-137846063-allele1226752-798	INS	797	NA	0.0,0.0,0.0,0.0009940357852882703,0.0	NA	EHMT1(1.0, 0.159)	EHMT1(1.0, 0.159)	NA	NA	NA	NA	NA	NA	enhancer	No	NA	HPRC,HGSVC	No	NA	NA	NA	NA	NA	NA
chr9:137846063	chr9-137846063-allele1226766-9718	INS	9717	NA	0.0,0.0,0.0,0.0009940357852882703,0.0010224948875255625	NA	EHMT1(1.0, 0.159)	EHMT1(1.0, 0.159)	NA	NA	NA	NA	NA	NA	enhancer	No	NA	HPRC,HGSVC,1KG-ONT	No	NA	NA	NA	NA	NA	NA
chr9:137846063	chr9-137846063-allele1226769-1108	INS	1107	NA	0.0,0.001440922190201729,0.0,0.0,0.0	NA	EHMT1(1.0, 0.159)	EHMT1(1.0, 0.159)	NA	NA	NA	NA	NA	NA	enhancer	No	NA	HPRC,HGSVC	No	NA	NA	NA	NA	NA	NA
chr9:137846063	chr9-137846063-allele1226755-2969	INS	2968	NA	0.0045385779122541605,0.004322766570605188,0.001984126984126984,0.0,0.002044989775051125	0.000753194	EHMT1(1.0, 0.159)	EHMT1(1.0, 0.159)	NA	NA	NA	NA	NA	NA	enhancer	No	NA	HPRC,HGSVC	No	NA	NA	NA	NA	NA	NA
chr9:137846063	chr9-137846063-allele1226762-922	INS	921	NA	0.0,0.0,0.002976190476190476,0.0009940357852882703,0.00408997955010225	0.000963133	EHMT1(1.0, 0.159)	EHMT1(1.0, 0.159)	NA	NA	NA	NA	NA	NA	enhancer	No	NA	HPRC,HGSVC	No	NA	NA	NA	NA	NA	NA
chr9:137846063	chr9-137846063-allele1226774-3435	INS	3434	NA	0.00529500756429652,0.001440922190201729,0.007936507936507936,0.009940357852882704,0.006134969325153374	NA	EHMT1(1.0, 0.159)	EHMT1(1.0, 0.159)	NA	NA	NA	NA	NA	NA	enhancer	No	NA	HPRC,HGSVC,1KG-ONT	No	NA	NA	NA	NA	NA	NA
chr9:137846063	chr9-137846063-allele1226777-2472	INS	2471	NA	0.0,0.0,0.0,0.0009940357852882703,0.0	NA	EHMT1(1.0, 0.159)	EHMT1(1.0, 0.159)	NA	NA	NA	NA	NA	NA	enhancer	No	NA	HPRC,HGSVC	No	NA	NA	NA	NA	NA	NA
chr9:137846063	chr9-137846063-allele1226776-426	INS	425	NA	0.0007564296520423601,0.002881844380403458,0.006944444444444444,0.004970178926441352,0.0	0.000967446	EHMT1(1.0, 0.159)	EHMT1(1.0, 0.159)	NA	NA	NA	NA	NA	NA	enhancer	No	NA	HPRC,HGSVC	No	NA	NA	NA	NA	NA	NA
chr9:137846063	chr9-137846063-allele1226781-54	INS	53	NA	0.0007564296520423601,0.0,0.0,0.0009940357852882703,0.0	NA	EHMT1(1.0, 0.159)	EHMT1(1.0, 0.159)	NA	NA	NA	NA	NA	NA	enhancer	No	NA	HPRC,HGSVC,1KG-ONT	No	NA	NA	NA	NA	NA	NA
chr9:137846063	chr9-137846063-allele1226763-3154	INS	3153	NA	0.0,0.0,0.00496031746031746,0.0019880715705765406,0.0	0.000778337	EHMT1(1.0, 0.159)	EHMT1(1.0, 0.159)	NA	NA	NA	NA	NA	NA	enhancer	No	NA	HPRC,HGSVC	No	NA	NA	NA	NA	NA	NA
chr9:137846063	chr9-137846063-allele1226778-2719	INS	2718	NA	0.0,0.0,0.0,0.0009940357852882703,0.0	NA	EHMT1(1.0, 0.159)	EHMT1(1.0, 0.159)	NA	NA	NA	NA	NA	NA	enhancer	No	NA	HPRC,HGSVC	No	NA	NA	NA	NA	NA	NA
chr9:137846063	chr9-137846063-allele1226753-3713	INS	3712	NA	0.0,0.002881844380403458,0.003968253968253968,0.009940357852882704,0.003067484662576687	0.00299801	EHMT1(1.0, 0.159)	EHMT1(1.0, 0.159)	NA	NA	NA	NA	NA	NA	enhancer	No	NA	HPRC,HGSVC,1KG-ONT	No	NA	NA	NA	NA	NA	NA
chr9:137846063	chr9-137846063-allele1226750-364	INS	363	NA	0.0030257186081694403,0.0,0.001984126984126984,0.0,0.0	0.00206069	EHMT1(1.0, 0.159)	EHMT1(1.0, 0.159)	NA	NA	NA	NA	NA	NA	enhancer	No	NA	HPRC,HGSVC	No	NA	NA	NA	NA	NA	NA
chr9:137846063	chr9-137846063-allele1226758-1294	INS	1293	NA	0.031013615733736764,0.010086455331412104,0.000992063492063492,0.002982107355864811,0.0010224948875255625	0.0354464	EHMT1(1.0, 0.159)	EHMT1(1.0, 0.159)	NA	NA	NA	NA	NA	NA	enhancer	No	NA	HPRC,HGSVC	No	NA	NA	NA	NA	NA	NA
chr9:137846063	chr9-137846063-allele1226760-1609	INS	1608	NA	0.009077155824508321,0.004322766570605188,0.0,0.0019880715705765406,0.0	0.00825738	EHMT1(1.0, 0.159)	EHMT1(1.0, 0.159)	NA	NA	NA	NA	NA	NA	enhancer	No	NA	HPRC	No	NA	NA	NA	NA	NA	NA
chr9:137846063	chr9-137846063-allele1226764-3960	INS	3959	NA	0.00529500756429652,0.002881844380403458,0.0,0.006958250497017893,0.017382413087934562	NA	EHMT1(1.0, 0.159)	EHMT1(1.0, 0.159)	NA	NA	NA	NA	NA	NA	enhancer	No	NA	HPRC,HGSVC,1KG-ONT	No	NA	NA	NA	NA	NA	NA
chr9:137846063	chr9-137846063-allele1226751-487	INS	486	NA	0.0015128593040847202,0.001440922190201729,0.0,0.006958250497017893,0.003067484662576687	NA	EHMT1(1.0, 0.159)	EHMT1(1.0, 0.159)	NA	NA	NA	NA	NA	NA	enhancer	No	NA	HPRC,HGSVC	No	NA	NA	NA	NA	NA	NA
chr9:137846063	chr9-137846063-allele1226772-4911	INS	4910	NA	0.0015128593040847202,0.0,0.0,0.0,0.0	0.00234988	EHMT1(1.0, 0.159)	EHMT1(1.0, 0.159)	NA	NA	NA	NA	NA	NA	enhancer	No	NA	HPRC,HGSVC,1KG-ONT	No	NA	NA	NA	NA	NA	NA
chr9:137846063	chr9-137846063-allele1226765-4580	INS	4579	NA	0.0007564296520423601,0.002881844380403458,0.000992063492063492,0.0,0.0010224948875255625	NA	EHMT1(1.0, 0.159)	EHMT1(1.0, 0.159)	NA	NA	NA	NA	NA	NA	enhancer	No	NA	HPRC,HGSVC,1KG-ONT	No	NA	NA	NA	NA	NA	NA
chr9:137846064	chr9-137846064-allele1226798-2159	INS	2158	NA	0.0,0.0,0.0,0.0009940357852882703,0.0	NA	EHMT1(1.0, 0.159)	EHMT1(1.0, 0.159)	NA	NA	NA	NA	NA	NA	enhancer	No	NA	HPRC	No	NA	NA	NA	NA	NA	NA
chr9:137846064	chr9-137846064-allele1226797-300	INS	299	NA	0.0,0.001440922190201729,0.0,0.0,0.0	NA	EHMT1(1.0, 0.159)	EHMT1(1.0, 0.159)	NA	NA	NA	NA	NA	NA	enhancer	No	NA	HPRC,HGSVC,1KG-ONT	No	NA	NA	NA	NA	NA	NA
chr9:137846295	chr9-137846295-allele1226812-8822	INS	8821	NA	0.0,0.03602305475504323,0.003968253968253968,0.0009940357852882703,0.003067484662576687	0.0055935	EHMT1(1.0, 0.159)	EHMT1(1.0, 0.159)	NA	NA	NA	NA	NA	NA	enhancer	No	NA	HPRC,HGSVC,1KG-ONT	No	NA	NA	NA	NA	NA	NA
chr9:137846340	chr9-137846340-allele1226815-127	INS	126	NA	0.0,0.0,0.000992063492063492,0.0,0.0010224948875255625	NA	EHMT1(1.0, 0.159)	EHMT1(1.0, 0.159)	NA	NA	NA	NA	NA	NA	enhancer	No	NA	HPRC,HGSVC	No	NA	NA	NA	NA	NA	NA
chr9:137846349	chr9-137846349-allele1226817-62	INS	61	NA	0.0,0.002881844380403458,0.0,0.0,0.0	NA	EHMT1(1.0, 0.159)	EHMT1(1.0, 0.159)	NA	NA	NA	NA	NA	NA	enhancer	No	NA	HPRC,HGSVC,1KG-ONT	No	NA	NA	NA	NA	NA	NA
chr9:137846372	chr9-137846372-allele1226820-1	DEL	62	NA	0.0015128593040847202,0.0,0.0,0.0009940357852882703,0.0	0.00077342	EHMT1(1.0, 0.159)	EHMT1(1.0, 0.159)	NA	NA	NA	NA	NA	NA	enhancer	No	NA	HPRC,1KG-ONT	No	NA	NA	NA	NA	NA	NA
chr9:137846464	chr9-137846464-allele1226828-63	INS	62	NA	0.007564296520423601,0.05475504322766571,0.00496031746031746,0.0,0.006134969325153374	0.000813315	EHMT1(1.0, 0.159)	EHMT1(1.0, 0.159)	NA	NA	NA	NA	NA	NA	NA	No	NA	HPRC,HGSVC,1KG-ONT	No	NA	NA	NA	NA	NA	NA
chr9:137853544	chr9-137853544-allele1226954-51	INS	50	NA	0.0022692889561270802,0.023054755043227664,0.001984126984126984,0.027833001988071572,0.03680981595092025	0.0113404	EHMT1(1.0, 0.159)	EHMT1(1.0, 0.159)	NA	NA	NA	NA	NA	NA	NA	No	NA	HPRC,HGSVC	Yes	NA	NA	NA	NA	NA	NA
chr9:137866642	chr9-137866642-allele1227269-1	DEL	129	NA	0.0,0.004322766570605188,0.04563492063492063,0.0,0.002044989775051125	0.00893988	EHMT1(1.0, 0.159)	EHMT1(1.0, 0.159)	NA	NA	NA	NA	NA	NA	NA	No	NA	HPRC	No	NA	NA	NA	NA	NA	NA
chr9:137866660	chr9-137866660-allele1227270-1	DEL	86	NA	0.14826021180030258,0.15561959654178675,0.2837301587301587,0.14512922465208747,0.19427402862985685	0.00765224	EHMT1(1.0, 0.159)	EHMT1(1.0, 0.159)	NA	NA	NA	NA	NA	NA	NA	No	NA	HPRC,HGSVC,1KG-ONT	No	NA	NA	NA	NA	NA	NA
chr9:137874299	chr9-137874299-allele1227338-1	DEL	195	NA	0.02193645990922844,0.0,0.0,0.0,0.0	0.0402727	NA	NA	NA	NA	NA	NA	NA	NA	NA	No	NA	No	Yes	NA	NA	NA	NA	NA	NA
chr9:137874363	chr9-137874363-allele1227341-1	DEL	78	NA	0.10060514372163389,0.01585014409221902,0.002976190476190476,0.0009940357852882703,0.005112474437627812	0.139414	NA	NA	NA	NA	NA	NA	NA	NA	NA	No	NA	HPRC,HGSVC,1KG-ONT	No	NA	NA	NA	NA	NA	NA
chr9:137874392	chr9-137874392-allele1227344-1	DEL	78	NA	0.0007564296520423601,0.004322766570605188,0.0,0.005964214711729622,0.018404907975460124	0.00332595	NA	NA	NA	NA	NA	NA	NA	NA	NA	No	NA	HPRC,HGSVC,1KG-ONT	No	NA	NA	NA	NA	NA	NA
chr9:137874642	chr9-137874642-allele1227353-1	DEL	82	NA	0.0007564296520423601,0.0,0.0,0.0,0.0010224948875255625	NA	NA	NA	NA	NA	NA	NA	NA	NA	NA	No	NA	HPRC,HGSVC,1KG-ONT	No	NA	NA	NA	NA	NA	NA
chr9:137874648	chr9-137874648-allele1227354-79	INS	78	NA	0.3494704992435703,0.03602305475504323,0.047619047619047616,0.010934393638170975,0.015337423312883436	0.39609	NA	NA	NA	NA	NA	NA	NA	NA	NA	No	NA	HPRC,1KG-ONT	No	NA	NA	NA	NA	NA	NA
chr9:137888930	chr9-137888930-allele1227488-1	DEL	1898	NA	0.007564296520423601,0.043227665706051875,0.008928571428571428,0.13320079522862824,0.049079754601226995	0.0300949	CACNA1B(1.0, 0.425)	NA	NA	NA	NA	NA	NA	NA	NA	Yes	NA	HPRC,HGSVC,1KG-ONT	Yes	NA	NA	NA	NA	NA	NA
chr9:137888962	chr9-137888962-allele1227490-178	INS	177	NA	0.015128593040847202,0.005763688760806916,0.0,0.0,0.0	0.0199223	CACNA1B(1.0, 0.425)	NA	NA	NA	NA	NA	NA	NA	NA	Yes	NA	HGSVC	No	NA	NA	NA	NA	NA	NA
chr9:137888962	chr9-137888962-allele1227492-119	INS	118	NA	0.0907715582450832,0.14265129682997119,0.002976190476190476,0.0705765407554672,0.065439672801636	0.00473456	CACNA1B(1.0, 0.425)	NA	NA	NA	NA	NA	NA	NA	NA	Yes	NA	HPRC,HGSVC	No	NA	NA	NA	NA	NA	NA
chr9:137888962	chr9-137888962-allele1227489-60	INS	59	NA	0.02042360060514372,0.004322766570605188,0.0,0.0,0.0	0.0311794	CACNA1B(1.0, 0.425)	NA	NA	NA	NA	NA	NA	NA	NA	Yes	NA	HPRC,HGSVC,1KG-ONT	No	NA	NA	NA	NA	NA	NA
chr9:137888962	chr9-137888962-allele1227491-296	INS	295	NA	0.01361573373676248,0.0,0.0,0.0,0.0	0.0249879	CACNA1B(1.0, 0.425)	NA	NA	NA	NA	NA	NA	NA	NA	Yes	NA	HGSVC,1KG-ONT	No	NA	NA	NA	NA	NA	NA
chr9:137888990	chr9-137888990-allele1227497-420	INS	419	NA	0.0,0.001440922190201729,0.0,0.0,0.0010224948875255625	NA	CACNA1B(1.0, 0.425)	NA	NA	NA	NA	NA	NA	NA	NA	Yes	NA	HGSVC,1KG-ONT	No	NA	NA	NA	NA	NA	NA
chr9:137916749	chr9-137916749-allele1227668-1	DEL	92	NA	0.0007564296520423601,0.0,0.000992063492063492,0.0,0.0	NA	CACNA1B(1.0, 0.425)	NA	NA	NA	NA	NA	NA	NA	NA	No	NA	No	No	NA	NA	NA	NA	NA	NA
chr9:137916821	chr9-137916821-allele1227670-1	DEL	56	NA	0.048411497730711045,0.012968299711815562,0.003968253968253968,0.0268389662027833,0.08793456032719836	0.00220926	CACNA1B(1.0, 0.425)	NA	NA	NA	NA	NA	NA	NA	NA	No	NA	HPRC,HGSVC,1KG-ONT	No	NA	NA	NA	NA	NA	NA
chr9:137921269	chr9-137921269-allele1227699-1	DEL	57	NA	0.0,0.002881844380403458,0.000992063492063492,0.003976143141153081,0.0010224948875255625	0.000963133	CACNA1B(1.0, 0.425)	NA	NA	NA	NA	NA	NA	NA	NA	No	NA	HPRC	No	NA	NA	NA	NA	NA	NA
chr9:137921278	chr9-137921278-allele1227700-172	INS	171	NA	0.009833585476550681,0.010086455331412104,0.006944444444444444,0.011928429423459244,0.014314928425357873	NA	CACNA1B(1.0, 0.425)	NA	NA	NA	NA	NA	NA	NA	NA	No	NA	HPRC	No	NA	NA	NA	NA	NA	NA
chr9:137921278	chr9-137921278-allele1227701-115	INS	114	NA	0.0015128593040847202,0.0,0.0,0.0,0.0	0.00234988	CACNA1B(1.0, 0.425)	NA	NA	NA	NA	NA	NA	NA	NA	No	NA	1KG-ONT	No	NA	NA	NA	NA	NA	NA
chr9:137921859	chr9-137921859-allele1227728-1	DEL	512	NA	0.006051437216338881,0.001440922190201729,0.0,0.0,0.0	0.00875367	CACNA1B(1.0, 0.425)	NA	NA	NA	NA	NA	NA	NA	NA	No	NA	No	Yes	NA	NA	NA	NA	NA	NA
chr9:137921881	chr9-137921881-allele1227733-58	INS	57	NA	0.0,0.002881844380403458,0.017857142857142856,0.002982107355864811,0.0010224948875255625	0.00388133	CACNA1B(1.0, 0.425)	NA	NA	NA	NA	NA	NA	NA	NA	No	NA	HPRC,HGSVC,1KG-ONT	No	NA	NA	NA	NA	NA	NA
chr9:137921881	chr9-137921881-allele1227735-457	INS	456	NA	0.0,0.0,0.000992063492063492,0.0,0.0	NA	CACNA1B(1.0, 0.425)	NA	NA	NA	NA	NA	NA	NA	NA	No	NA	No	No	NA	NA	NA	NA	NA	NA
chr9:137921927	chr9-137921927-allele1227738-115	INS	114	NA	0.0113464447806354,0.001440922190201729,0.0,0.0,0.0	0.0184731	CACNA1B(1.0, 0.425)	NA	NA	NA	NA	NA	NA	NA	NA	No	NA	No	No	NA	NA	NA	NA	NA	NA
chr9:137921927	chr9-137921927-allele1227737-58	INS	57	NA	0.7662632375189108,0.7752161383285303,0.753968253968254,0.8280318091451292,0.8824130879345603	0.00605427	CACNA1B(1.0, 0.425)	NA	NA	NA	NA	NA	NA	NA	NA	No	NA	HPRC,HGSVC,1KG-ONT	No	NA	NA	NA	NA	NA	NA
chr9:137921927	chr9-137921927-allele1227741-58	INS	57	NA	0.0,0.0,0.0,0.0,0.002044989775051125	NA	CACNA1B(1.0, 0.425)	NA	NA	NA	NA	NA	NA	NA	NA	No	NA	HPRC,HGSVC,1KG-ONT	No	NA	NA	NA	NA	NA	NA
chr9:137921938	chr9-137921938-allele1227744-1	DEL	227	NA	0.03177004538577912,0.001440922190201729,0.001984126984126984,0.0,0.0	0.0515595	CACNA1B(1.0, 0.425)	NA	NA	NA	NA	NA	NA	NA	NA	No	NA	HPRC,HGSVC,1KG-ONT	No	NA	NA	NA	NA	NA	NA
chr9:137921943	chr9-137921943-allele1227746-59	INS	58	NA	0.04236006051437216,0.06340057636887608,0.0882936507936508,0.05864811133200795,0.053169734151329244	0.00448247	CACNA1B(1.0, 0.425)	NA	NA	NA	NA	NA	NA	NA	NA	No	NA	HPRC,HGSVC,1KG-ONT	No	NA	NA	NA	NA	NA	NA
chr9:137923442	chr9-137923442-allele1227793-61	INS	60	NA	0.031013615733736764,0.001440922190201729,0.0,0.0,0.0	0.054449	CACNA1B(1.0, 0.425)	NA	NA	NA	NA	NA	NA	NA	NA	No	NA	1KG-ONT	Yes	NA	NA	NA	NA	NA	NA
chr9:137949143	chr9-137949143-allele1227954-354	INS	353	NA	0.9152798789712556,0.9798270893371758,0.9742063492063492,0.9880715705765407,0.9723926380368099	0.0523555	CACNA1B(1.0, 0.425)	NA	NA	NA	NA	NA	NA	NA	NA	No	NA	HPRC,HGSVC,1KG-ONT	Yes	NA	NA	NA	NA	NA	NA
chr9:137949143	chr9-137949143-allele1227966-354	INS	353	NA	0.0007564296520423601,0.0,0.0,0.0,0.0	0.000918741	CACNA1B(1.0, 0.425)	NA	NA	NA	NA	NA	NA	NA	NA	No	NA	HPRC,HGSVC,1KG-ONT	Yes	NA	NA	NA	NA	NA	NA
chr9:137949143	chr9-137949143-allele1227959-354	INS	353	NA	0.01588502269288956,0.004322766570605188,0.0,0.0,0.0	0.022978	CACNA1B(1.0, 0.425)	NA	NA	NA	NA	NA	NA	NA	NA	No	NA	HPRC,HGSVC,1KG-ONT	Yes	NA	NA	NA	NA	NA	NA
chr9:137949143	chr9-137949143-allele1227958-354	INS	353	NA	0.01361573373676248,0.001440922190201729,0.0,0.0,0.0	0.0227299	CACNA1B(1.0, 0.425)	NA	NA	NA	NA	NA	NA	NA	NA	No	NA	HPRC,HGSVC,1KG-ONT	Yes	NA	NA	NA	NA	NA	NA
chr9:137949143	chr9-137949143-allele1227956-357	INS	356	NA	0.0030257186081694403,0.0,0.0,0.0,0.0	0.00520636	CACNA1B(1.0, 0.425)	NA	NA	NA	NA	NA	NA	NA	NA	No	NA	HPRC,HGSVC,1KG-ONT	Yes	NA	NA	NA	NA	NA	NA
chr9:137949143	chr9-137949143-allele1227955-380	INS	379	NA	0.0007564296520423601,0.0,0.0,0.0,0.0	0.000918741	CACNA1B(1.0, 0.425)	NA	NA	NA	NA	NA	NA	NA	NA	No	NA	HPRC,HGSVC,1KG-ONT	Yes	NA	NA	NA	NA	NA	NA
chr9:137949143	chr9-137949143-allele1227965-354	INS	353	NA	0.0007564296520423601,0.0,0.0,0.0,0.0	0.000918741	CACNA1B(1.0, 0.425)	NA	NA	NA	NA	NA	NA	NA	NA	No	NA	HPRC,HGSVC,1KG-ONT	Yes	NA	NA	NA	NA	NA	NA
chr9:137949143	chr9-137949143-allele1227961-354	INS	353	NA	0.0030257186081694403,0.008645533141210375,0.006944444444444444,0.011928429423459244,0.014314928425357873	0.00281442	CACNA1B(1.0, 0.425)	NA	NA	NA	NA	NA	NA	NA	NA	No	NA	HPRC,HGSVC,1KG-ONT	Yes	NA	NA	NA	NA	NA	NA
chr9:137949143	chr9-137949143-allele1227962-354	INS	353	NA	0.0037821482602118004,0.0,0.013888888888888888,0.0,0.010224948875255624	6.43968e-05	CACNA1B(1.0, 0.425)	NA	NA	NA	NA	NA	NA	NA	NA	No	NA	HPRC,HGSVC,1KG-ONT	Yes	NA	NA	NA	NA	NA	NA
chr9:137949143	chr9-137949143-allele1227960-354	INS	353	NA	0.0045385779122541605,0.0,0.0,0.0,0.0	0.00805514	CACNA1B(1.0, 0.425)	NA	NA	NA	NA	NA	NA	NA	NA	No	NA	HPRC,HGSVC,1KG-ONT	Yes	NA	NA	NA	NA	NA	NA
chr9:137949143	chr9-137949143-allele1227957-354	INS	353	NA	0.03328290468986384,0.005763688760806916,0.0,0.0,0.0	0.0523532	CACNA1B(1.0, 0.425)	NA	NA	NA	NA	NA	NA	NA	NA	No	NA	HPRC,HGSVC,1KG-ONT	Yes	NA	NA	NA	NA	NA	NA
chr9:137952686	chr9-137952686-allele1227999-1	DEL	80	NA	0.009077155824508321,0.001440922190201729,0.000992063492063492,0.0,0.0	0.0124585	CACNA1B(1.0, 0.425)	NA	NA	NA	NA	NA	NA	NA	NA	No	NA	No	Yes	NA	NA	NA	NA	NA	NA
chr9:137960433	chr9-137960433-allele1228087-240	INS	239	NA	0.0015128593040847202,0.002881844380403458,0.000992063492063492,0.0009940357852882703,0.0010224948875255625	NA	CACNA1B(1.0, 0.425)	NA	NA	NA	NA	NA	NA	NA	NA	No	NA	HPRC,HGSVC,1KG-ONT	No	NA	NA	NA	NA	NA	NA
chr9:137960434	chr9-137960434-allele1228092-228	INS	227	NA	0.006051437216338881,0.001440922190201729,0.015873015873015872,0.0019880715705765406,0.002044989775051125	NA	CACNA1B(1.0, 0.425)	NA	NA	NA	NA	NA	NA	NA	NA	No	NA	HPRC,HGSVC,1KG-ONT	No	NA	NA	NA	NA	NA	NA
chr9:137960434	chr9-137960434-allele1228088-227	INS	226	NA	0.9742813918305597,0.9884726224783862,0.9702380952380952,0.9860834990059643,0.9652351738241309	NA	CACNA1B(1.0, 0.425)	NA	NA	NA	NA	NA	NA	NA	NA	No	NA	HPRC,HGSVC,1KG-ONT	No	NA	NA	NA	NA	NA	NA
chr9:137960434	chr9-137960434-allele1228090-245	INS	244	NA	0.0045385779122541605,0.001440922190201729,0.0,0.0009940357852882703,0.002044989775051125	0.00247593	CACNA1B(1.0, 0.425)	NA	NA	NA	NA	NA	NA	NA	NA	No	NA	HPRC,HGSVC,1KG-ONT	No	NA	NA	NA	NA	NA	NA
chr9:137960434	chr9-137960434-allele1228089-227	INS	226	NA	0.0015128593040847202,0.0,0.0,0.0,0.0	0.00234988	CACNA1B(1.0, 0.425)	NA	NA	NA	NA	NA	NA	NA	NA	No	NA	HPRC,HGSVC,1KG-ONT	No	NA	NA	NA	NA	NA	NA
chr9:137960434	chr9-137960434-allele1228094-227	INS	226	NA	0.0022692889561270802,0.001440922190201729,0.0,0.0019880715705765406,0.0	0.000371588	CACNA1B(1.0, 0.425)	NA	NA	NA	NA	NA	NA	NA	NA	No	NA	HPRC,HGSVC,1KG-ONT	No	NA	NA	NA	NA	NA	NA
chr9:137960434	chr9-137960434-allele1228091-240	INS	239	NA	0.0,0.0,0.0,0.0009940357852882703,0.0010224948875255625	NA	CACNA1B(1.0, 0.425)	NA	NA	NA	NA	NA	NA	NA	NA	No	NA	HPRC,HGSVC,1KG-ONT	No	NA	NA	NA	NA	NA	NA
chr9:137976496	chr9-137976496-allele1228186-1	DEL	486	NA	0.0037821482602118004,0.001440922190201729,0.0,0.0,0.0	0.00462462	CACNA1B(1.0, 0.425)	NA	NA	NA	NA	NA	NA	NA	NA	No	NA	HPRC,1KG-ONT	Yes	NA	NA	NA	NA	NA	NA
chr9:137976515	chr9-137976515-allele1228188-98	INS	97	NA	0.006051437216338881,0.0,0.0,0.0,0.0	0.0108963	CACNA1B(1.0, 0.425)	NA	NA	NA	NA	NA	NA	NA	NA	No	NA	HGSVC,1KG-ONT	No	NA	NA	NA	NA	NA	NA
chr9:137976570	chr9-137976570-allele1228192-1	DEL	777	NA	0.0030257186081694403,0.0,0.0,0.0,0.0	0.00520636	CACNA1B(1.0, 0.425)	NA	NA	NA	NA	NA	NA	NA	NA	No	NA	No	Yes	NA	NA	NA	NA	NA	NA
chr9:137976676	chr9-137976676-allele1228194-1	DEL	389	NA	0.00832072617246596,0.008645533141210375,0.005952380952380952,0.011928429423459244,0.018404907975460124	NA	CACNA1B(1.0, 0.425)	NA	NA	NA	NA	NA	NA	NA	NA	No	NA	HPRC,1KG-ONT	No	NA	NA	NA	NA	NA	NA
chr9:137976715	chr9-137976715-allele1228195-195	INS	194	NA	0.0,0.005763688760806916,0.002976190476190476,0.033797216699801194,0.018404907975460124	0.0103956	CACNA1B(1.0, 0.425)	NA	NA	NA	NA	NA	NA	NA	NA	No	NA	HGSVC	No	NA	NA	NA	NA	NA	NA
chr9:137976715	chr9-137976715-allele1228196-1	DEL	194	0.871671	0.7261724659606656,0.16138328530259366,0.6130952380952381,0.20278330019880716,0.37423312883435583	0.239865	CACNA1B(1.0, 0.425)	NA	NA	NA	NA	NA	NA	NA	NA	No	NA	HPRC,HGSVC,1KG-ONT	No	NA	Core binding factor acute myeloid leukemia(CACNA1B, rs7046931, 6E-13, 0.7128681678502375),Core binding factor acute myeloid leukemia(CACNA1B, rs6559257, 6E-13, 0.6851885649887859),Core binding factor acute myeloid leukemia(CACNA1B, rs7023346, 6E-13, 0.6546169902926179),Core binding factor acute myeloid leukemia(CACNA1B, rs7045459, 6E-13, 0.7288536274316648),Core binding factor acute myeloid leukemia(CACNA1B, rs2168526, 6E-13, 0.6600874272582032),Core binding factor acute myeloid leukemia(CACNA1B, rs10780196, 6E-13, 0.6575292782829946),Core binding factor acute myeloid leukemia(CACNA1B, rs7040050, 6E-13, 0.6478756689866377),Core binding factor acute myeloid leukemia(CACNA1B, rs7028989, 6E-13, 0.6681663167405373)	Anorectal disorder(2.20%, 5.83%, 0.36, [0.15;0.9], 0.033017),Arthropathy(7.69%, 2.50%, 3.25, [1.0;10.56], 0.03385),Miscarriage without complication(1.79%, 5.00%, 0.35, [0.13;0.93], 0.040116),Synovial cyst of knee(1.37%, 4.17%, 0.32, [0.11;0.95], 0.048229),Varicella(0.82%, 3.33%, 0.24, [0.07;0.87], 0.040413),Viral disease(12.77%, 4.17%, 3.37, [1.34;8.47], 0.004989),Viral hepatitis C(0.82%, 3.33%, 0.24, [0.07;0.87], 0.040413),Vaginitis(18.75%, 5.81%, 3.74, [1.48;9.47], 0.001767)	NA	NA	NA
chr9:137976774	chr9-137976774-allele1228197-1	DEL	291	NA	0.00680786686838124,0.005763688760806916,0.0,0.0,0.0	0.00579224	CACNA1B(1.0, 0.425)	NA	NA	NA	NA	NA	NA	NA	NA	No	NA	HPRC,1KG-ONT	No	NA	NA	NA	NA	NA	NA
chr9:137976812	chr9-137976812-allele1228199-389	INS	388	NA	0.0007564296520423601,0.001440922190201729,0.0,0.0,0.0	NA	CACNA1B(1.0, 0.425)	NA	NA	NA	NA	NA	NA	NA	NA	No	NA	HGSVC	No	NA	NA	NA	NA	NA	NA
chr9:138001301	chr9-138001301-allele1228391-57	INS	56	0.908918	0.0030257186081694403,0.005763688760806916,0.16765873015873015,0.002982107355864811,0.081799591002045	0.0431151	CACNA1B(1.0, 0.425)	NA	NA	NA	NA	NA	NA	NA	NA	No	NA	HPRC,HGSVC,1KG-ONT	Yes	NA	Core binding factor acute myeloid leukemia(CACNA1B, rs11137327, 6E-13, 0.7400208056009268),Core binding factor acute myeloid leukemia(CACNA1B, rs11137331, 6E-13, 0.8707243390557627)	NA	NA	NA	NA
chr9:138015406	chr9-138015406-allele1228507-1	DEL	178	NA	0.08093797276853253,0.007204610951008645,0.000992063492063492,0.0,0.0	0.130702	CACNA1B(1.0, 0.425)	NA	NA	NA	NA	NA	NA	NA	NA	No	NA	HPRC,HGSVC,1KG-ONT	Yes	NA	NA	NA	NA	NA	NA
chr9:138017889	chr9-138017889-allele1228526-1	DEL	185	NA	0.0007564296520423601,0.0,0.0,0.0,0.0	0.000918741	CACNA1B(1.0, 0.425)	NA	NA	NA	NA	NA	NA	NA	NA	No	NA	HGSVC	No	NA	NA	NA	NA	NA	NA
chr9:138017889	chr9-138017889-allele1228528-1	DEL	629	NA	0.0,0.008645533141210375,0.0,0.0019880715705765406,0.002044989775051125	0.00133282	CACNA1B(1.0, 0.425)	NA	NA	NA	NA	NA	NA	NA	NA	No	NA	HPRC,HGSVC,1KG-ONT	No	NA	NA	NA	NA	NA	NA
chr9:138017889	chr9-138017889-allele1228525-1	DEL	111	NA	0.0,0.0,0.003968253968253968,0.0,0.0	0.000224143	CACNA1B(1.0, 0.425)	NA	NA	NA	NA	NA	NA	NA	NA	No	NA	HGSVC	No	NA	NA	NA	NA	NA	NA
chr9:138017889	chr9-138017889-allele1228527-1	DEL	222	NA	0.01588502269288956,0.001440922190201729,0.0,0.0,0.0	0.0269135	CACNA1B(1.0, 0.425)	NA	NA	NA	NA	NA	NA	NA	NA	No	NA	HPRC,HGSVC	No	NA	NA	NA	NA	NA	NA
chr9:138017897	chr9-138017897-allele1228553-1	DEL	1073	NA	0.31921331316187596,0.043227665706051875,0.11210317460317461,0.05864811133200795,0.06339468302658487	0.223403	CACNA1B(1.0, 0.425)	NA	NA	NA	NA	NA	NA	NA	NA	No	NA	HPRC,HGSVC,1KG-ONT	Yes	NA	NA	NA	NA	NA	NA
chr9:138017897	chr9-138017897-allele1228560-667	INS	666	NA	0.0015128593040847202,0.0,0.0,0.0,0.0	0.00234988	CACNA1B(1.0, 0.425)	NA	NA	NA	NA	NA	NA	NA	NA	No	NA	HPRC,HGSVC	No	NA	NA	NA	NA	NA	NA
chr9:138017897	chr9-138017897-allele1228555-1	DEL	1295	NA	0.00529500756429652,0.008645533141210375,0.005952380952380952,0.011928429423459244,0.013292433537832311	0.000758272	CACNA1B(1.0, 0.425)	NA	NA	NA	NA	NA	NA	NA	NA	No	NA	HPRC,HGSVC,1KG-ONT	Yes	NA	NA	NA	NA	NA	NA
chr9:138017897	chr9-138017897-allele1228549-1	DEL	703	NA	0.01588502269288956,0.011527377521613832,0.005952380952380952,0.0,0.024539877300613498	0.000826974	CACNA1B(1.0, 0.425)	NA	NA	NA	NA	NA	NA	NA	NA	No	NA	HPRC,HGSVC,1KG-ONT	No	NA	NA	NA	NA	NA	NA
chr9:138017897	chr9-138017897-allele1228539-1	DEL	259	NA	0.0015128593040847202,0.001440922190201729,0.0,0.0009940357852882703,0.017382413087934562	0.00102653	CACNA1B(1.0, 0.425)	NA	NA	NA	NA	NA	NA	NA	NA	No	NA	HPRC,HGSVC	No	NA	NA	NA	NA	NA	NA
chr9:138017897	chr9-138017897-allele1228538-1	DEL	74	NA	0.0007564296520423601,0.0,0.0,0.0,0.0	0.000918741	CACNA1B(1.0, 0.425)	NA	NA	NA	NA	NA	NA	NA	NA	No	NA	HPRC	No	NA	NA	NA	NA	NA	NA
chr9:138017897	chr9-138017897-allele1228545-1	DEL	518	NA	0.0007564296520423601,0.06051873198847262,0.00496031746031746,0.013916500994035786,0.007157464212678937	0.0109091	CACNA1B(1.0, 0.425)	NA	NA	NA	NA	NA	NA	NA	NA	No	NA	HPRC,HGSVC,1KG-ONT	No	NA	NA	NA	NA	NA	NA
chr9:138017897	chr9-138017897-allele1228541-1	DEL	333	NA	0.0037821482602118004,0.027377521613832854,0.0,0.039761431411530816,0.013292433537832311	0.00759974	CACNA1B(1.0, 0.425)	NA	NA	NA	NA	NA	NA	NA	NA	No	NA	HPRC,HGSVC,1KG-ONT	No	NA	NA	NA	NA	NA	NA
chr9:138017897	chr9-138017897-allele1228533-1296	INS	1295	NA	0.0,0.0,0.00992063492063492,0.0,0.0	0.00122989	CACNA1B(1.0, 0.425)	NA	NA	NA	NA	NA	NA	NA	NA	No	NA	HPRC	No	NA	NA	NA	NA	NA	NA
chr9:138017897	chr9-138017897-allele1228543-1	DEL	444	NA	0.0,0.001440922190201729,0.0,0.0,0.0	NA	CACNA1B(1.0, 0.425)	NA	NA	NA	NA	NA	NA	NA	NA	No	NA	HPRC,HGSVC,1KG-ONT	No	NA	NA	NA	NA	NA	NA
chr9:138017897	chr9-138017897-allele1228544-1	DEL	481	NA	0.0037821482602118004,0.056195965417867436,0.008928571428571428,0.09542743538767395,0.046012269938650305	0.0292232	CACNA1B(1.0, 0.425)	NA	NA	NA	NA	NA	NA	NA	NA	No	NA	HPRC,HGSVC,1KG-ONT	No	NA	NA	NA	NA	NA	NA
chr9:138017897	chr9-138017897-allele1228537-1925	INS	1924	NA	0.0045385779122541605,0.005763688760806916,0.0,0.0,0.00408997955010225	0.000493235	CACNA1B(1.0, 0.425)	NA	NA	NA	NA	NA	NA	NA	NA	No	NA	No	No	NA	NA	NA	NA	NA	NA
chr9:138017897	chr9-138017897-allele1228547-1	DEL	592	NA	0.0015128593040847202,0.010086455331412104,0.000992063492063492,0.018886679920477135,0.002044989775051125	0.00276721	CACNA1B(1.0, 0.425)	NA	NA	NA	NA	NA	NA	NA	NA	No	NA	HPRC,HGSVC,1KG-ONT	No	NA	NA	NA	NA	NA	NA
chr9:138017897	chr9-138017897-allele1228548-1	DEL	666	NA	0.05219364599092285,0.0,0.000992063492063492,0.0,0.002044989775051125	0.0876802	CACNA1B(1.0, 0.425)	NA	NA	NA	NA	NA	NA	NA	NA	No	NA	HPRC,HGSVC,1KG-ONT	No	NA	NA	NA	NA	NA	NA
chr9:138017897	chr9-138017897-allele1228550-1	DEL	814	NA	0.0007564296520423601,0.0,0.00496031746031746,0.0,0.0	NA	CACNA1B(1.0, 0.425)	NA	NA	NA	NA	NA	NA	NA	NA	No	NA	HPRC,HGSVC,1KG-ONT	Yes	NA	NA	NA	NA	NA	NA
chr9:138017897	chr9-138017897-allele1228540-1	DEL	296	NA	0.0015128593040847202,0.004322766570605188,0.028769841269841268,0.005964214711729622,0.002044989775051125	0.00462297	CACNA1B(1.0, 0.425)	NA	NA	NA	NA	NA	NA	NA	NA	No	NA	HPRC,HGSVC,1KG-ONT	No	NA	NA	NA	NA	NA	NA
chr9:138017897	chr9-138017897-allele1228554-1	DEL	1184	NA	0.0015128593040847202,0.0,0.0,0.0,0.011247443762781187	NA	CACNA1B(1.0, 0.425)	NA	NA	NA	NA	NA	NA	NA	NA	No	NA	HPRC,HGSVC,1KG-ONT	Yes	NA	NA	NA	NA	NA	NA
chr9:138017897	chr9-138017897-allele1228552-1	DEL	999	NA	0.01664145234493192,0.005763688760806916,0.000992063492063492,0.006958250497017893,0.0	0.0126794	CACNA1B(1.0, 0.425)	NA	NA	NA	NA	NA	NA	NA	NA	No	NA	HPRC,HGSVC,1KG-ONT	Yes	NA	NA	NA	NA	NA	NA
chr9:138017897	chr9-138017897-allele1228535-1555	INS	1554	NA	0.0030257186081694403,0.0,0.0,0.0,0.0	0.00520636	CACNA1B(1.0, 0.425)	NA	NA	NA	NA	NA	NA	NA	NA	No	NA	HPRC	No	NA	NA	NA	NA	NA	NA
chr9:138017897	chr9-138017897-allele1228546-1	DEL	555	NA	0.0,0.03890489913544669,0.0,0.002982107355864811,0.0010224948875255625	0.00518909	CACNA1B(1.0, 0.425)	NA	NA	NA	NA	NA	NA	NA	NA	No	NA	HPRC,HGSVC,1KG-ONT	No	NA	NA	NA	NA	NA	NA
chr9:138017897	chr9-138017897-allele1228551-1	DEL	925	NA	0.019667170953101363,0.021613832853025938,0.025793650793650792,0.02584493041749503,0.003067484662576687	NA	CACNA1B(1.0, 0.425)	NA	NA	NA	NA	NA	NA	NA	NA	No	NA	HPRC,HGSVC,1KG-ONT	Yes	NA	NA	NA	NA	NA	NA
chr9:138017897	chr9-138017897-allele1228542-1	DEL	370	NA	0.0,0.008645533141210375,0.006944444444444444,0.010934393638170975,0.003067484662576687	0.00448037	CACNA1B(1.0, 0.425)	NA	NA	NA	NA	NA	NA	NA	NA	No	NA	HPRC,HGSVC,1KG-ONT	No	NA	NA	NA	NA	NA	NA
chr9:138017897	chr9-138017897-allele1228556-1	DEL	1554	NA	0.0022692889561270802,0.0,0.0,0.0,0.0	0.00377908	CACNA1B(1.0, 0.425)	NA	NA	NA	NA	NA	NA	NA	NA	No	NA	HPRC,HGSVC	Yes	NA	NA	NA	NA	NA	NA
chr9:138017897	chr9-138017897-allele1228558-408	INS	407	NA	0.0015128593040847202,0.0,0.0,0.0,0.0	0.00234988	CACNA1B(1.0, 0.425)	NA	NA	NA	NA	NA	NA	NA	NA	No	NA	HGSVC	No	NA	NA	NA	NA	NA	NA
chr9:138018008	chr9-138018008-allele1228568-1	DEL	407	NA	0.0,0.004322766570605188,0.0,0.005964214711729622,0.003067484662576687	0.00170264	CACNA1B(1.0, 0.425)	NA	NA	NA	NA	NA	NA	NA	NA	No	NA	HPRC,HGSVC,1KG-ONT	No	NA	NA	NA	NA	NA	NA
chr9:138018008	chr9-138018008-allele1228565-630	INS	629	NA	0.0015128593040847202,0.002881844380403458,0.002976190476190476,0.007952286282306162,0.013292433537832311	0.00221031	CACNA1B(1.0, 0.425)	NA	NA	NA	NA	NA	NA	NA	NA	No	NA	HPRC,HGSVC	No	NA	NA	NA	NA	NA	NA
chr9:138018008	chr9-138018008-allele1228566-1148	INS	1147	NA	0.0045385779122541605,0.0,0.0,0.0,0.0	0.00805514	CACNA1B(1.0, 0.425)	NA	NA	NA	NA	NA	NA	NA	NA	No	NA	HPRC,HGSVC	No	NA	NA	NA	NA	NA	NA
chr9:138018062	chr9-138018062-allele1228574-1	DEL	1072	NA	0.0,0.002881844380403458,0.057539682539682536,0.0,0.012269938650306749	0.0128286	CACNA1B(1.0, 0.425)	NA	NA	NA	NA	NA	NA	NA	NA	No	NA	HPRC,HGSVC,1KG-ONT	Yes	NA	NA	NA	NA	NA	NA
chr9:138018119	chr9-138018119-allele1228576-815	INS	814	NA	0.0022692889561270802,0.004322766570605188,0.000992063492063492,0.008946322067594433,0.03067484662576687	0.00426344	CACNA1B(1.0, 0.425)	NA	NA	NA	NA	NA	NA	NA	NA	No	NA	HPRC,HGSVC	No	NA	NA	NA	NA	NA	NA
chr9:138018615	chr9-138018615-allele1228594-1	DEL	221	NA	0.0045385779122541605,0.0,0.0,0.0,0.0	0.00805514	CACNA1B(1.0, 0.425)	NA	NA	NA	NA	NA	NA	NA	NA	No	NA	HPRC,HGSVC,1KG-ONT	No	NA	NA	NA	NA	NA	NA
chr9:138018637	chr9-138018637-allele1228596-482	INS	481	NA	0.0030257186081694403,0.0,0.0,0.0,0.0	0.00520636	CACNA1B(1.0, 0.425)	NA	NA	NA	NA	NA	NA	NA	NA	No	NA	HPRC,HGSVC	No	NA	NA	NA	NA	NA	NA
chr9:138018733	chr9-138018733-allele1228602-1	DEL	258	NA	0.0007564296520423601,0.0,0.000992063492063492,0.003976143141153081,0.0	NA	CACNA1B(1.0, 0.425)	NA	NA	NA	NA	NA	NA	NA	NA	No	NA	HPRC,HGSVC,1KG-ONT	No	NA	NA	NA	NA	NA	NA
chr9:138018748	chr9-138018748-allele1228604-741	INS	740	NA	0.0007564296520423601,0.0,0.0,0.0,0.0	0.000918741	CACNA1B(1.0, 0.425)	NA	NA	NA	NA	NA	NA	NA	NA	No	NA	HPRC,HGSVC	No	NA	NA	NA	NA	NA	NA
chr9:138018787	chr9-138018787-allele1228608-1	DEL	331	NA	0.0007564296520423601,0.007204610951008645,0.0,0.013916500994035786,0.0010224948875255625	0.0019985	CACNA1B(1.0, 0.425)	NA	NA	NA	NA	NA	NA	NA	NA	No	NA	HPRC,HGSVC,1KG-ONT	No	NA	NA	NA	NA	NA	NA
chr9:138018923	chr9-138018923-allele1228618-926	INS	925	NA	0.024962178517397883,0.004322766570605188,0.013888888888888888,0.0,0.002044989775051125	0.0183378	CACNA1B(1.0, 0.425)	NA	NA	NA	NA	NA	NA	NA	NA	No	NA	HGSVC	No	NA	NA	NA	NA	NA	NA
chr9:138018970	chr9-138018970-allele1228625-815	INS	814	NA	0.0007564296520423601,0.0,0.0,0.0,0.0	0.000918741	CACNA1B(1.0, 0.425)	NA	NA	NA	NA	NA	NA	NA	NA	No	NA	HGSVC	No	NA	NA	NA	NA	NA	NA
chr9:138018972	chr9-138018972-allele1228626-1	DEL	556	NA	0.0,0.002881844380403458,0.0,0.002982107355864811,0.007157464212678937	0.00170264	CACNA1B(1.0, 0.425)	NA	NA	NA	NA	NA	NA	NA	NA	No	NA	HPRC,HGSVC,1KG-ONT	No	NA	NA	NA	NA	NA	NA
chr9:138019007	chr9-138019007-allele1228630-889	INS	888	NA	0.0007564296520423601,0.0,0.002976190476190476,0.0,0.0	NA	CACNA1B(1.0, 0.425)	NA	NA	NA	NA	NA	NA	NA	NA	No	NA	HGSVC	No	NA	NA	NA	NA	NA	NA
chr9:138019081	chr9-138019081-allele1228636-778	INS	777	NA	0.0037821482602118004,0.0,0.0,0.0,0.0	0.00663171	CACNA1B(1.0, 0.425)	NA	NA	NA	NA	NA	NA	NA	NA	No	NA	HPRC,HGSVC	No	NA	NA	NA	NA	NA	NA
chr9:138019118	chr9-138019118-allele1228640-1037	INS	1036	NA	0.01361573373676248,0.0,0.002976190476190476,0.0,0.0	0.018895	CACNA1B(1.0, 0.425)	NA	NA	NA	NA	NA	NA	NA	NA	No	NA	HGSVC	No	NA	NA	NA	NA	NA	NA
chr9:138019158	chr9-138019158-allele1228644-1	DEL	295	NA	0.0,0.007204610951008645,0.0,0.010934393638170975,0.0	0.00244266	CACNA1B(1.0, 0.425)	NA	NA	NA	NA	NA	NA	NA	NA	No	NA	1KG-ONT	No	NA	NA	NA	NA	NA	NA
chr9:138019340	chr9-138019340-allele1228654-112	INS	111	NA	0.0037821482602118004,0.0,0.0,0.0,0.0	0.00663171	CACNA1B(1.0, 0.425)	NA	NA	NA	NA	NA	NA	NA	NA	No	NA	No	No	NA	NA	NA	NA	NA	NA
chr9:138019377	chr9-138019377-allele1228659-75	INS	74	NA	0.00529500756429652,0.001440922190201729,0.0,0.0,0.0	0.00736694	CACNA1B(1.0, 0.425)	NA	NA	NA	NA	NA	NA	NA	NA	No	NA	HPRC	No	NA	NA	NA	NA	NA	NA
chr9:138019377	chr9-138019377-allele1228660-112	INS	111	NA	0.006051437216338881,0.001440922190201729,0.003968253968253968,0.0,0.0	0.00365719	CACNA1B(1.0, 0.425)	NA	NA	NA	NA	NA	NA	NA	NA	No	NA	No	No	NA	NA	NA	NA	NA	NA
chr9:138019377	chr9-138019377-allele1228663-408	INS	407	NA	0.0022692889561270802,0.0,0.0,0.0,0.0	0.00377908	CACNA1B(1.0, 0.425)	NA	NA	NA	NA	NA	NA	NA	NA	No	NA	HPRC	No	NA	NA	NA	NA	NA	NA
chr9:138019414	chr9-138019414-allele1228665-75	INS	74	NA	0.007564296520423601,0.001440922190201729,0.005952380952380952,0.0,0.0	0.00416059	CACNA1B(1.0, 0.425)	NA	NA	NA	NA	NA	NA	NA	NA	No	NA	HPRC	No	NA	NA	NA	NA	NA	NA
chr9:138053582	chr9-138053582-allele1228899-1	DEL	58	NA	0.1157337367624811,0.023054755043227664,0.0,0.03777335984095427,0.0010224948875255625	0.117945	CACNA1B(1.0, 0.425)	NA	NA	NA	NA	NA	NA	NA	NA	No	NA	HPRC,HGSVC,1KG-ONT	No	NA	NA	NA	NA	NA	NA
chr9:138081484	chr9-138081484-allele1229093-1	DEL	6061	NA	0.048411497730711045,0.004322766570605188,0.10515873015873016,0.007952286282306162,0.016359918200409	0.00143025	CACNA1B(1.0, 0.425)	NA	NA	NA	NA	NA	NA	NA	NA	No	NA	HGSVC	Yes	NA	NA	NA	NA	NA	NA
chr9:138086966	chr9-138086966-allele1229126-317	INS	316	NA	0.012859304084720122,0.001440922190201729,0.0,0.0,0.0	0.021333	CACNA1B(1.0, 0.425)	NA	NA	NA	NA	NA	NA	NA	NA	No	NA	HPRC,HGSVC,1KG-ONT	Yes	NA	NA	NA	NA	NA	NA
chr9:138098473	chr9-138098473-allele1229264-1	DEL	283	NA	0.0007564296520423601,0.0,0.0,0.0,0.0	0.000918741	CACNA1B(1.0, 0.425)	NA	NA	NA	NA	NA	NA	NA	NA	No	NA	No	Yes	NA	NA	NA	NA	NA	NA
chr9:138112907	chr9-138112907-allele1229397-86	INS	85	NA	0.00680786686838124,0.012968299711815562,0.020833333333333332,0.002982107355864811,0.016359918200409	0.00132843	CACNA1B(1.0, 0.425)	NA	NA	NA	NA	NA	NA	NA	NA	No	NA	No	No	NA	NA	NA	NA	NA	NA
chr9:138113647	chr9-138113647-allele1229412-749	INS	748	NA	0.0,0.004322766570605188,0.0,0.007952286282306162,0.002044989775051125	0.00188759	CACNA1B(1.0, 0.425)	NA	NA	NA	NA	NA	NA	NA	open_chromatin_region	No	NA	HPRC	No	NA	NA	NA	NA	NA	NA
chr9:138113750	chr9-138113750-allele1229417-1	DEL	132	NA	0.10287443267776097,0.02881844380403458,0.16964285714285715,0.02385685884691849,0.050102249488752554	0.00608122	CACNA1B(1.0, 0.425)	NA	NA	NA	NA	NA	NA	NA	CTCF_binding_site,open_chromatin_region	No	NA	HPRC,HGSVC,1KG-ONT	Yes	NA	NA	NA	NA	NA	NA
chr9:138113750	chr9-138113750-allele1229416-133	INS	132	NA	0.00832072617246596,0.002881844380403458,0.0,0.0,0.0	0.0110972	CACNA1B(1.0, 0.425)	NA	NA	NA	NA	NA	NA	NA	CTCF_binding_site,open_chromatin_region	No	NA	HPRC,HGSVC	No	NA	NA	NA	NA	NA	NA
chr9:138118185	chr9-138118185-allele1229468-1	DEL	151	NA	0.0045385779122541605,0.021613832853025938,0.022817460317460316,0.012922465208747515,0.0	0.00332696	CACNA1B(1.0, 0.425)	NA	NA	NA	NA	NA	NA	NA	NA	No	NA	1KG-ONT	No	NA	NA	NA	NA	NA	NA
chr9:138118187	chr9-138118187-allele1229469-260	INS	259	NA	0.018154311649016642,0.0,0.0,0.0,0.0	0.0333528	CACNA1B(1.0, 0.425)	NA	NA	NA	NA	NA	NA	NA	NA	No	NA	HGSVC,1KG-ONT	No	NA	NA	NA	NA	NA	NA
chr9:138118217	chr9-138118217-allele1229471-1	DEL	130	NA	0.0007564296520423601,0.0,0.0,0.0,0.0	0.000918741	CACNA1B(1.0, 0.425)	NA	NA	NA	NA	NA	NA	NA	NA	No	NA	1KG-ONT	No	NA	NA	NA	NA	NA	NA
chr9:138118347	chr9-138118347-allele1229477-262	INS	261	NA	0.024962178517397883,0.001440922190201729,0.0,0.0,0.0	0.0435145	CACNA1B(1.0, 0.425)	NA	NA	NA	NA	NA	NA	NA	NA	No	NA	HGSVC,1KG-ONT	No	NA	NA	NA	NA	NA	NA
chr9:138118391	chr9-138118391-allele1229478-131	INS	130	NA	0.0113464447806354,0.1786743515850144,0.09623015873015874,0.09940357852882704,0.09918200408997956	0.0629605	CACNA1B(1.0, 0.425)	NA	NA	NA	NA	NA	NA	NA	NA	No	NA	No	No	NA	NA	NA	NA	NA	NA
chr9:138126318	chr9-138126318-allele1229570-1	DEL	60	NA	0.0,0.0,0.0,0.0,0.0010224948875255625	NA	NA	NA	NA	NA	NA	NA	NA	NA	CTCF_binding_site	Yes	NA	HPRC,HGSVC,1KG-ONT	No	NA	NA	NA	NA	NA	NA
chr9:138126339	chr9-138126339-allele1229571-554	INS	553	NA	0.01588502269288956,0.0,0.0,0.0,0.0	0.0291787	NA	NA	NA	NA	NA	NA	NA	NA	NA	Yes	NA	HPRC,1KG-ONT	No	NA	NA	NA	NA	NA	NA
chr9:138126339	chr9-138126339-allele1229574-124	INS	123	NA	0.0007564296520423601,0.0,0.0,0.0,0.0	0.000918741	NA	NA	NA	NA	NA	NA	NA	NA	NA	Yes	NA	HPRC,HGSVC,1KG-ONT	No	NA	NA	NA	NA	NA	NA
chr9:138126342	chr9-138126342-allele1229577-490	INS	489	NA	0.019667170953101363,0.0,0.0,0.002982107355864811,0.0	0.0298114	NA	NA	NA	NA	NA	NA	NA	NA	NA	Yes	NA	HPRC,1KG-ONT	No	NA	NA	NA	NA	NA	NA
chr9:138126342	chr9-138126342-allele1229576-368	INS	367	NA	0.0015128593040847202,0.0,0.0,0.0,0.0	0.00234988	NA	NA	NA	NA	NA	NA	NA	NA	NA	Yes	NA	HPRC,HGSVC	No	NA	NA	NA	NA	NA	NA
chr9:138126361	chr9-138126361-allele1229580-1100	INS	1099	NA	0.0037821482602118004,0.0,0.0,0.0,0.0	0.00663171	NA	NA	NA	NA	NA	NA	NA	NA	CTCF_binding_site	Yes	NA	HPRC,HGSVC	No	NA	NA	NA	NA	NA	NA
chr9:138126361	chr9-138126361-allele1229586-1159	INS	1158	NA	0.0037821482602118004,0.0,0.0,0.0,0.0	0.00642696	NA	NA	NA	NA	NA	NA	NA	NA	CTCF_binding_site	Yes	NA	HGSVC	No	NA	NA	NA	NA	NA	NA
chr9:138126361	chr9-138126361-allele1229584-61	INS	60	NA	0.0015128593040847202,0.0,0.0,0.002982107355864811,0.002044989775051125	NA	NA	NA	NA	NA	NA	NA	NA	NA	CTCF_binding_site	Yes	NA	HPRC,HGSVC,1KG-ONT	No	NA	NA	NA	NA	NA	NA
chr9:138126361	chr9-138126361-allele1229585-122	INS	121	NA	0.0007564296520423601,0.0,0.0,0.0,0.0	0.000918741	NA	NA	NA	NA	NA	NA	NA	NA	CTCF_binding_site	Yes	NA	HPRC,HGSVC,1KG-ONT	No	NA	NA	NA	NA	NA	NA
chr9:138126361	chr9-138126361-allele1229581-854	INS	853	NA	0.0,0.0,0.005952380952380952,0.0,0.0	0.000593574	NA	NA	NA	NA	NA	NA	NA	NA	CTCF_binding_site	Yes	NA	HPRC,HGSVC,1KG-ONT	No	NA	NA	NA	NA	NA	NA
chr9:138126361	chr9-138126361-allele1229579-1037	INS	1036	NA	0.0,0.0,0.002976190476190476,0.0,0.0	3.94758e-05	NA	NA	NA	NA	NA	NA	NA	NA	CTCF_binding_site	Yes	NA	HPRC,HGSVC	No	NA	NA	NA	NA	NA	NA
chr9:138126361	chr9-138126361-allele1229588-1098	INS	1097	NA	0.0007564296520423601,0.0,0.0,0.0,0.0	0.000918741	NA	NA	NA	NA	NA	NA	NA	NA	CTCF_binding_site	Yes	NA	HPRC,HGSVC	No	NA	NA	NA	NA	NA	NA
chr9:138126361	chr9-138126361-allele1229582-976	INS	975	NA	0.0015128593040847202,0.004322766570605188,0.005952380952380952,0.0,0.0	NA	NA	NA	NA	NA	NA	NA	NA	NA	CTCF_binding_site	Yes	NA	HPRC,HGSVC	No	NA	NA	NA	NA	NA	NA
chr9:138126363	chr9-138126363-allele1229591-732	INS	731	NA	0.0,0.012968299711815562,0.0,0.0,0.0	0.00114796	NA	NA	NA	NA	NA	NA	NA	NA	CTCF_binding_site	Yes	NA	HPRC,HGSVC,1KG-ONT	No	NA	NA	NA	NA	NA	NA
chr9:138126363	chr9-138126363-allele1229590-671	INS	670	NA	0.02118003025718608,0.001440922190201729,0.001984126984126984,0.0,0.0010224948875255625	0.0307088	NA	NA	NA	NA	NA	NA	NA	NA	CTCF_binding_site	Yes	NA	HPRC,1KG-ONT	No	NA	NA	NA	NA	NA	NA
chr9:138126363	chr9-138126363-allele1229592-250	INS	249	NA	0.015128593040847202,0.004322766570605188,0.0,0.0019880715705765406,0.002044989775051125	0.0156222	NA	NA	NA	NA	NA	NA	NA	NA	CTCF_binding_site	Yes	NA	HPRC,HGSVC	No	NA	NA	NA	NA	NA	NA
chr9:138126363	chr9-138126363-allele1229589-611	INS	610	NA	0.0007564296520423601,0.0,0.0,0.010934393638170975,0.0	0.000525255	NA	NA	NA	NA	NA	NA	NA	NA	CTCF_binding_site	Yes	NA	HPRC,1KG-ONT	No	NA	NA	NA	NA	NA	NA
chr9:138126363	chr9-138126363-allele1229596-854	INS	853	NA	0.0,0.0,0.005952380952380952,0.0,0.0	0.000593574	NA	NA	NA	NA	NA	NA	NA	NA	CTCF_binding_site	Yes	NA	HPRC,HGSVC,1KG-ONT	No	NA	NA	NA	NA	NA	NA
chr9:138126363	chr9-138126363-allele1229595-122	INS	121	NA	0.0015128593040847202,0.010086455331412104,0.001984126984126984,0.0,0.002044989775051125	NA	NA	NA	NA	NA	NA	NA	NA	NA	CTCF_binding_site	Yes	NA	HPRC,HGSVC,1KG-ONT	No	NA	NA	NA	NA	NA	NA
chr9:138126363	chr9-138126363-allele1229594-61	INS	60	NA	0.038577912254160365,0.0,0.000992063492063492,0.0009940357852882703,0.0010224948875255625	0.0637326	NA	NA	NA	NA	NA	NA	NA	NA	CTCF_binding_site	Yes	NA	HPRC,HGSVC,1KG-ONT	No	NA	NA	NA	NA	NA	NA
chr9:138126390	chr9-138126390-allele1229600-125	INS	124	NA	0.0022692889561270802,0.0,0.0,0.003976143141153081,0.0	NA	NA	NA	NA	NA	NA	NA	NA	NA	NA	Yes	NA	HPRC,HGSVC,1KG-ONT	No	NA	NA	NA	NA	NA	NA
chr9:138126460	chr9-138126460-allele1229605-67	INS	66	NA	0.0015128593040847202,0.0,0.0,0.0009940357852882703,0.0	0.00077342	NA	NA	NA	NA	NA	NA	NA	NA	NA	Yes	NA	HPRC,HGSVC,1KG-ONT	No	NA	NA	NA	NA	NA	NA
chr9:138126461	chr9-138126461-allele1229606-1	DEL	243	NA	0.01588502269288956,0.010086455331412104,0.007936507936507936,0.017892644135188866,0.023517382413087935	NA	NA	NA	NA	NA	NA	NA	NA	NA	CTCF_binding_site,promoter	Yes	NA	HPRC,HGSVC,1KG-ONT	No	NA	NA	NA	NA	NA	NA
chr9:138126484	chr9-138126484-allele1229608-65	INS	64	NA	0.0015128593040847202,0.0,0.0,0.0009940357852882703,0.0	0.00077342	NA	NA	NA	NA	NA	NA	NA	NA	CTCF_binding_site,promoter	Yes	NA	HPRC,HGSVC,1KG-ONT	No	NA	NA	NA	NA	NA	NA
chr9:138126522	chr9-138126522-allele1229613-1	DEL	423	NA	0.0007564296520423601,0.005763688760806916,0.000992063492063492,0.005964214711729622,0.013292433537832311	0.00273532	NA	NA	NA	NA	NA	NA	NA	NA	CTCF_binding_site,promoter	Yes	NA	HPRC,HGSVC,1KG-ONT	No	NA	NA	NA	NA	NA	NA
chr9:138126522	chr9-138126522-allele1229612-1	DEL	302	NA	0.024962178517397883,0.01729106628242075,0.022817460317460316,0.05467196819085487,0.023517382413087935	3.06758e-05	NA	NA	NA	NA	NA	NA	NA	NA	CTCF_binding_site,promoter	Yes	NA	HPRC,HGSVC,1KG-ONT	No	NA	NA	NA	NA	NA	NA
chr9:138126543	chr9-138126543-allele1229614-916	INS	915	NA	0.0015128593040847202,0.0,0.0,0.0,0.0	0.00234988	NA	NA	NA	NA	NA	NA	NA	NA	promoter	Yes	NA	HPRC,HGSVC	No	NA	NA	NA	NA	NA	NA
chr9:138126583	chr9-138126583-allele1229620-184	INS	183	NA	0.0015128593040847202,0.0,0.0,0.0019880715705765406,0.0	7.61513e-05	NA	NA	NA	NA	NA	NA	NA	NA	promoter	Yes	NA	HPRC,HGSVC	No	NA	NA	NA	NA	NA	NA
chr9:138126583	chr9-138126583-allele1229619-1	DEL	241	NA	0.0022692889561270802,0.01440922190201729,0.0,0.039761431411530816,0.009202453987730062	0.00714584	NA	NA	NA	NA	NA	NA	NA	NA	CTCF_binding_site,promoter	Yes	NA	HPRC,HGSVC,1KG-ONT	No	NA	NA	NA	NA	NA	NA
chr9:138126583	chr9-138126583-allele1229618-305	INS	304	NA	0.02118003025718608,0.004322766570605188,0.011904761904761904,0.003976143141153081,0.009202453987730062	0.00776293	NA	NA	NA	NA	NA	NA	NA	NA	promoter	Yes	NA	HPRC,HGSVC	No	NA	NA	NA	NA	NA	NA
chr9:138126648	chr9-138126648-allele1229624-61	INS	60	NA	0.0037821482602118004,0.005763688760806916,0.0,0.003976143141153081,0.002044989775051125	NA	NA	NA	NA	NA	NA	NA	NA	NA	promoter	Yes	NA	HPRC,HGSVC,1KG-ONT	No	NA	NA	NA	NA	NA	NA
chr9:138126704	chr9-138126704-allele1229627-1166	INS	1165	NA	0.0030257186081694403,0.0,0.0,0.0,0.0	0.00520636	NA	NA	NA	NA	NA	NA	NA	NA	promoter	Yes	NA	HPRC,HGSVC	No	NA	NA	NA	NA	NA	NA
chr9:138126704	chr9-138126704-allele1229628-1	DEL	181	NA	0.01361573373676248,0.001440922190201729,0.0,0.0,0.0	0.0227299	NA	NA	NA	NA	NA	NA	NA	NA	CTCF_binding_site,promoter	Yes	NA	HPRC,HGSVC,1KG-ONT	No	NA	NA	NA	NA	NA	NA
chr9:138126704	chr9-138126704-allele1229630-63	INS	62	NA	0.0,0.001440922190201729,0.016865079365079364,0.0,0.0	0.00281286	NA	NA	NA	NA	NA	NA	NA	NA	promoter	Yes	NA	HPRC,HGSVC,1KG-ONT	No	NA	NA	NA	NA	NA	NA
chr9:138126704	chr9-138126704-allele1229626-124	INS	123	NA	0.03177004538577912,0.18587896253602307,0.13293650793650794,0.22266401590457258,0.22903885480572597	0.0951819	NA	NA	NA	NA	NA	NA	NA	NA	promoter	Yes	NA	HPRC,HGSVC,1KG-ONT	No	NA	NA	NA	NA	NA	NA
chr9:138126705	chr9-138126705-allele1229634-1	DEL	119	NA	0.00832072617246596,0.002881844380403458,0.0,0.0,0.0	0.0110972	NA	NA	NA	NA	NA	NA	NA	NA	CTCF_binding_site,promoter	Yes	NA	HPRC,HGSVC,1KG-ONT	No	NA	NA	NA	NA	NA	NA
chr9:138126708	chr9-138126708-allele1229635-184	INS	183	NA	0.01059001512859304,0.002881844380403458,0.0,0.016898608349900597,0.02556237218813906	NA	NA	NA	NA	NA	NA	NA	NA	NA	promoter	Yes	NA	HPRC,HGSVC	No	NA	NA	NA	NA	NA	NA
chr9:138126765	chr9-138126765-allele1229642-1	DEL	59	NA	0.030257186081694403,0.02881844380403458,0.0,0.008946322067594433,0.003067484662576687	0.0157402	NA	NA	NA	NA	NA	NA	NA	NA	CTCF_binding_site,promoter	Yes	NA	HPRC,HGSVC,1KG-ONT	No	NA	NA	NA	NA	NA	NA
chr9:138126824	chr9-138126824-allele1229650-366	INS	365	NA	0.0007564296520423601,0.0,0.0,0.0,0.0	0.000918741	NA	NA	NA	NA	NA	NA	NA	NA	CTCF_binding_site,promoter	Yes	NA	HPRC,HGSVC	No	NA	NA	NA	NA	NA	NA
chr9:138126824	chr9-138126824-allele1229648-63	INS	62	NA	0.0,0.005763688760806916,0.01984126984126984,0.012922465208747515,0.002044989775051125	0.00665494	NA	NA	NA	NA	NA	NA	NA	NA	CTCF_binding_site,promoter	Yes	NA	HPRC,HGSVC,1KG-ONT	No	NA	NA	NA	NA	NA	NA
chr9:138126885	chr9-138126885-allele1229656-120	INS	119	NA	0.00529500756429652,0.0,0.0,0.0,0.0	0.00947665	NA	NA	NA	NA	NA	NA	NA	NA	promoter	Yes	NA	HPRC,HGSVC,1KG-ONT	No	NA	NA	NA	NA	NA	NA
chr9:138126885	chr9-138126885-allele1229657-60	INS	59	NA	0.0,0.008645533141210375,0.007936507936507936,0.0,0.0	0.00199905	NA	NA	NA	NA	NA	NA	NA	NA	promoter	Yes	NA	HPRC,HGSVC	No	NA	NA	NA	NA	NA	NA
chr9:138126889	chr9-138126889-allele1229659-61	INS	60	NA	0.00680786686838124,0.007204610951008645,0.01488095238095238,0.015904572564612324,0.003067484662576687	0.000197356	NA	NA	NA	NA	NA	NA	NA	NA	promoter	Yes	NA	HPRC,HGSVC	No	NA	NA	NA	NA	NA	NA
chr9:138126945	chr9-138126945-allele1229673-243	INS	242	NA	0.0015128593040847202,0.0,0.0,0.0,0.0	0.00234988	NA	NA	NA	NA	NA	NA	NA	NA	promoter	Yes	NA	HPRC,HGSVC	No	NA	NA	NA	NA	NA	NA
chr9:138126945	chr9-138126945-allele1229663-246	INS	245	NA	0.0037821482602118004,0.0,0.0,0.0,0.0	0.00663171	NA	NA	NA	NA	NA	NA	NA	NA	promoter	Yes	NA	HPRC,HGSVC	No	NA	NA	NA	NA	NA	NA
chr9:138126945	chr9-138126945-allele1229665-363	INS	362	NA	0.0015128593040847202,0.0,0.0,0.0,0.0	0.00234988	NA	NA	NA	NA	NA	NA	NA	NA	promoter	Yes	NA	HPRC,HGSVC	No	NA	NA	NA	NA	NA	NA
chr9:138126945	chr9-138126945-allele1229666-429	INS	428	NA	0.0007564296520423601,0.0,0.0,0.0,0.0	0.000918741	NA	NA	NA	NA	NA	NA	NA	NA	promoter	Yes	NA	HPRC,HGSVC	No	NA	NA	NA	NA	NA	NA
chr9:138126945	chr9-138126945-allele1229678-368	INS	367	NA	0.0,0.0,0.0,0.0,0.003067484662576687	3.94758e-05	NA	NA	NA	NA	NA	NA	NA	NA	promoter	Yes	NA	HPRC,HGSVC	No	NA	NA	NA	NA	NA	NA
chr9:138126945	chr9-138126945-allele1229675-63	INS	62	NA	0.0,0.0,0.0,0.0,0.00408997955010225	0.000224143	NA	NA	NA	NA	NA	NA	NA	NA	promoter	Yes	NA	HPRC,HGSVC	No	NA	NA	NA	NA	NA	NA
chr9:138126945	chr9-138126945-allele1229664-62	INS	61	NA	0.0022692889561270802,0.03890489913544669,0.01984126984126984,0.009940357852882704,0.006134969325153374	0.00788711	NA	NA	NA	NA	NA	NA	NA	NA	promoter	Yes	NA	HPRC,HGSVC	No	NA	NA	NA	NA	NA	NA
chr9:138126945	chr9-138126945-allele1229667-490	INS	489	NA	0.0007564296520423601,0.0,0.0,0.0,0.0	0.000918741	NA	NA	NA	NA	NA	NA	NA	NA	promoter	Yes	NA	HPRC,HGSVC	No	NA	NA	NA	NA	NA	NA
chr9:138126945	chr9-138126945-allele1229671-185	INS	184	NA	0.0015128593040847202,0.0,0.0,0.0019880715705765406,0.0	7.61513e-05	NA	NA	NA	NA	NA	NA	NA	NA	promoter	Yes	NA	HPRC,HGSVC	No	NA	NA	NA	NA	NA	NA
chr9:138126945	chr9-138126945-allele1229668-795	INS	794	NA	0.0007564296520423601,0.0,0.002976190476190476,0.0,0.0	NA	NA	NA	NA	NA	NA	NA	NA	NA	promoter	Yes	NA	HPRC	No	NA	NA	NA	NA	NA	NA
chr9:138126949	chr9-138126949-allele1229682-547	INS	546	NA	0.094553706505295,0.010086455331412104,0.0,0.0,0.0010224948875255625	0.149533	NA	NA	NA	NA	NA	NA	NA	NA	promoter	Yes	NA	HPRC,HGSVC	No	NA	NA	NA	NA	NA	NA
chr9:138126949	chr9-138126949-allele1229687-608	INS	607	NA	0.0015128593040847202,0.0,0.0,0.0,0.0	0.00234988	NA	NA	NA	NA	NA	NA	NA	NA	promoter	Yes	NA	HPRC,HGSVC	No	NA	NA	NA	NA	NA	NA
chr9:138126949	chr9-138126949-allele1229684-548	INS	547	NA	0.0022692889561270802,0.0,0.01488095238095238,0.010934393638170975,0.0010224948875255625	0.00156514	NA	NA	NA	NA	NA	NA	NA	NA	promoter	Yes	NA	HPRC,HGSVC	No	NA	NA	NA	NA	NA	NA
chr9:138126949	chr9-138126949-allele1229681-609	INS	608	NA	0.0015128593040847202,0.0,0.0,0.0,0.0	0.00234988	NA	NA	NA	NA	NA	NA	NA	NA	promoter	Yes	NA	HPRC,HGSVC	No	NA	NA	NA	NA	NA	NA
chr9:138126949	chr9-138126949-allele1229680-122	INS	121	NA	0.11043872919818457,0.020172910662824207,0.000992063492063492,0.036779324055666,0.003067484662576687	0.109973	NA	NA	NA	NA	NA	NA	NA	NA	promoter	Yes	NA	HPRC,HGSVC,1KG-ONT	No	NA	NA	NA	NA	NA	NA
chr9:138126969	chr9-138126969-allele1229689-61	INS	60	NA	0.0007564296520423601,0.0,0.0,0.0,0.0	0.000918741	NA	NA	NA	NA	NA	NA	NA	NA	CTCF_binding_site,promoter	Yes	NA	HPRC,HGSVC	No	NA	NA	NA	NA	NA	NA
chr9:138127006	chr9-138127006-allele1229694-243	INS	242	NA	0.00832072617246596,0.001440922190201729,0.0,0.0,0.0	0.0129393	NA	NA	NA	NA	NA	NA	NA	NA	promoter	Yes	NA	HPRC,HGSVC	No	NA	NA	NA	NA	NA	NA
chr9:138127006	chr9-138127006-allele1229702-61	INS	60	NA	0.0007564296520423601,0.0,0.0,0.0,0.0	0.000918741	NA	NA	NA	NA	NA	NA	NA	NA	promoter	Yes	NA	HPRC,HGSVC	No	NA	NA	NA	NA	NA	NA
chr9:138127006	chr9-138127006-allele1229701-364	INS	363	NA	0.0015128593040847202,0.0,0.0,0.0,0.0	0.00234988	NA	NA	NA	NA	NA	NA	NA	NA	promoter	Yes	NA	HPRC,HGSVC	No	NA	NA	NA	NA	NA	NA
chr9:138127006	chr9-138127006-allele1229695-425	INS	424	NA	0.00680786686838124,0.0,0.001984126984126984,0.0009940357852882703,0.011247443762781187	0.00043409	NA	NA	NA	NA	NA	NA	NA	NA	promoter	Yes	NA	HPRC,HGSVC	No	NA	NA	NA	NA	NA	NA
chr9:138127006	chr9-138127006-allele1229699-548	INS	547	NA	0.0022692889561270802,0.0,0.0,0.0,0.0	0.00377908	NA	NA	NA	NA	NA	NA	NA	NA	promoter	Yes	NA	HPRC,HGSVC	No	NA	NA	NA	NA	NA	NA
chr9:138127006	chr9-138127006-allele1229696-121	INS	120	NA	0.0030257186081694403,0.0,0.0,0.0,0.0	0.00520636	NA	NA	NA	NA	NA	NA	NA	NA	promoter	Yes	NA	HPRC,HGSVC,1KG-ONT	No	NA	NA	NA	NA	NA	NA
chr9:138127006	chr9-138127006-allele1229693-854	INS	853	NA	0.00529500756429652,0.0,0.0,0.0,0.0	0.0093307	NA	NA	NA	NA	NA	NA	NA	NA	promoter	Yes	NA	HPRC	No	NA	NA	NA	NA	NA	NA
chr9:138127006	chr9-138127006-allele1229698-243	INS	242	NA	0.0022692889561270802,0.0,0.0,0.0,0.0	0.00377908	NA	NA	NA	NA	NA	NA	NA	NA	promoter	Yes	NA	HPRC,HGSVC	No	NA	NA	NA	NA	NA	NA
chr9:138127946	chr9-138127946-allele1229720-74	INS	73	NA	0.2632375189107413,0.02881844380403458,0.18055555555555555,0.02286282306163022,0.11554192229038855	0.115191	NA	NA	NA	NA	NA	NA	NA	NA	NA	Yes	NA	HPRC,HGSVC,1KG-ONT	Yes	NA	NA	NA	NA	NA	NA
chr9:138127946	chr9-138127946-allele1229721-74	INS	73	NA	0.00832072617246596,0.001440922190201729,0.0,0.0,0.007157464212678937	0.00448065	NA	NA	NA	NA	NA	NA	NA	NA	NA	Yes	NA	HPRC,HGSVC,1KG-ONT	Yes	NA	NA	NA	NA	NA	NA
chr9:138139778	chr9-138139778-allele1229878-85	INS	84	NA	0.030257186081694403,0.0,0.005952380952380952,0.004970178926441352,0.0081799591002045	0.0261354	NA	NA	NA	NA	NA	NA	NA	NA	NA	Yes	NA	No	No	NA	NA	NA	NA	NA	NA
chr9:138142736	chr9-138142736-allele1230034-115	INS	114	NA	0.01059001512859304,0.001440922190201729,0.007936507936507936,0.0019880715705765406,0.0	0.00529545	NA	NA	NA	NA	NA	NA	NA	NA	NA	Yes	NA	No	No	NA	NA	NA	NA	NA	NA
chr9:138142898	chr9-138142898-allele1230049-1	DEL	244	NA	0.025718608169440244,0.020172910662824207,0.000992063492063492,0.011928429423459244,0.015337423312883436	0.00633487	NA	NA	NA	NA	NA	NA	NA	NA	NA	Yes	NA	1KG-ONT	No	NA	NA	NA	NA	NA	NA
chr9:138144407	chr9-138144407-allele1230162-769	INS	768	NA	0.012859304084720122,0.004322766570605188,0.003968253968253968,0.002982107355864811,0.0	0.00903956	NA	NA	NA	NA	NA	NA	NA	NA	NA	Yes	NA	1KG-ONT	No	NA	NA	NA	NA	NA	NA
chr9:138144528	chr9-138144528-allele1230169-70	INS	69	NA	0.0,0.0,0.0,0.0,0.0010224948875255625	NA	NA	NA	NA	NA	NA	NA	NA	NA	NA	Yes	NA	HPRC,HGSVC,1KG-ONT	No	NA	NA	NA	NA	NA	NA
chr9:138144528	chr9-138144528-allele1230167-105	INS	104	NA	0.03479576399394856,0.001440922190201729,0.0,0.0,0.0	0.0611642	NA	NA	NA	NA	NA	NA	NA	NA	NA	Yes	NA	HPRC,HGSVC,1KG-ONT	No	NA	NA	NA	NA	NA	NA
chr9:138144528	chr9-138144528-allele1230168-71	INS	70	NA	0.2579425113464448,0.49855907780979825,0.2777777777777778,0.3817097415506958,0.3312883435582822	0.0234138	NA	NA	NA	NA	NA	NA	NA	NA	NA	Yes	NA	HPRC,HGSVC,1KG-ONT	No	NA	NA	NA	NA	NA	NA
chr9:138144543	chr9-138144543-allele1230174-75	INS	74	NA	0.0,0.01440922190201729,0.0,0.0,0.006134969325153374	0.00244266	NA	NA	NA	NA	NA	NA	NA	NA	NA	Yes	NA	HPRC,HGSVC,1KG-ONT	No	NA	NA	NA	NA	NA	NA
chr9:138144556	chr9-138144556-allele1230176-173	INS	172	NA	0.01059001512859304,0.025936599423631124,0.000992063492063492,0.002982107355864811,0.002044989775051125	0.000594462	NA	NA	NA	NA	NA	NA	NA	NA	NA	Yes	NA	HPRC,HGSVC	No	NA	NA	NA	NA	NA	NA
chr9:138144563	chr9-138144563-allele1230177-1	DEL	71	NA	0.0037821482602118004,0.0,0.0,0.002982107355864811,0.0010224948875255625	0.00151308	NA	NA	NA	NA	NA	NA	NA	NA	NA	Yes	NA	HGSVC,1KG-ONT	No	NA	NA	NA	NA	NA	NA
chr9:138144641	chr9-138144641-allele1230190-105	INS	104	NA	0.029500756429652043,0.002881844380403458,0.0,0.010934393638170975,0.002044989775051125	0.0292809	NA	NA	NA	NA	NA	NA	NA	NA	NA	Yes	NA	HPRC,HGSVC,1KG-ONT	Yes	NA	NA	NA	NA	NA	NA
chr9:138147547	chr9-138147547-allele1230361-1	DEL	824	NA	0.0340393343419062,0.03170028818443804,0.005952380952380952,0.014910536779324055,0.005112474437627812	0.0115343	NA	NA	NA	NA	NA	NA	NA	NA	CTCF_binding_site,enhancer	Yes	NA	1KG-ONT	Yes	NA	NA	NA	NA	NA	NA
chr9:138150370	chr9-138150370-allele1230513-1	DEL	62	NA	0.2783661119515885,0.537463976945245,0.3323412698412698,0.4870775347912525,0.3997955010224949	0.0471118	NA	NA	NA	NA	NA	NA	NA	NA	enhancer	Yes	NA	HPRC,HGSVC,1KG-ONT	Yes	NA	NA	NA	NA	NA	NA
chr9:138150370	chr9-138150370-allele1230512-63	INS	62	NA	0.0022692889561270802,0.0,0.0,0.0,0.0	0.00377908	NA	NA	NA	NA	NA	NA	NA	NA	enhancer	Yes	NA	No	No	NA	NA	NA	NA	NA	NA
chr9:138153878	chr9-138153878-allele1230695-1	DEL	206	NA	0.1346444780635401,0.10662824207492795,0.0248015873015873,0.0874751491053678,0.07975460122699386	0.0236023	NA	NA	NA	NA	NA	NA	NA	NA	NA	Yes	NA	1KG-ONT	No	NA	NA	NA	NA	NA	NA
chr9:138163028	chr9-138163028-allele1231097-1	DEL	999	NA	0.11346444780635401,0.09798270893371758,0.012896825396825396,0.11332007952286283,0.06952965235173825	0.011169	NA	NA	NA	NA	NA	NA	NA	NA	NA	Yes	NA	1KG-ONT	No	NA	NA	NA	NA	NA	NA
chr9:138175445	chr9-138175445-allele1231516-52	INS	51	NA	0.0015128593040847202,0.0,0.0,0.0,0.0010224948875255625	0.00077342	NA	NA	NA	NA	NA	NA	NA	NA	NA	Yes	NA	HPRC,HGSVC,1KG-ONT	Yes	NA	NA	NA	NA	NA	NA
chr9:138175445	chr9-138175445-allele1231514-52	INS	51	NA	0.20347957639939485,0.7723342939481268,0.5634920634920635,0.790258449304175,0.7269938650306749	0.394793	NA	NA	NA	NA	NA	NA	NA	NA	NA	Yes	NA	HPRC,HGSVC,1KG-ONT	Yes	NA	NA	NA	NA	NA	NA
chr9:138175445	chr9-138175445-allele1231515-103	INS	102	NA	0.0015128593040847202,0.002881844380403458,0.000992063492063492,0.0,0.023517382413087935	0.00221031	NA	NA	NA	NA	NA	NA	NA	NA	NA	Yes	NA	HPRC,HGSVC	Yes	NA	NA	NA	NA	NA	NA
chr9:138175478	chr9-138175478-allele1231523-205	INS	204	NA	0.0,0.004322766570605188,0.0,0.0,0.010224948875255624	0.00188759	NA	NA	NA	NA	NA	NA	NA	NA	NA	Yes	NA	HGSVC	Yes	NA	NA	NA	NA	NA	NA
chr9:138175495	chr9-138175495-allele1231524-52	INS	51	NA	0.0,0.0,0.0,0.002982107355864811,0.0	3.94758e-05	NA	NA	NA	NA	NA	NA	NA	NA	NA	Yes	NA	HPRC,HGSVC,1KG-ONT	Yes	NA	NA	NA	NA	NA	NA
chr9:138175538	chr9-138175538-allele1231527-54	INS	53	NA	0.0113464447806354,0.03314121037463977,0.008928571428571428,0.02186878727634195,0.027607361963190184	0.00238783	NA	NA	NA	NA	NA	NA	NA	NA	NA	Yes	NA	HPRC,HGSVC,1KG-ONT	Yes	NA	NA	NA	NA	NA	NA
chr9:138177976	chr9-138177976-allele1231665-71	INS	70	NA	0.17322239031770045,0.10951008645533142,0.017857142857142856,0.07256461232604373,0.04805725971370143	0.0777937	NA	NA	NA	NA	NA	NA	NA	NA	NA	Yes	NA	HPRC,HGSVC,1KG-ONT	Yes	NA	NA	NA	NA	NA	NA
chr9:138178838	chr9-138178838-allele1231703-114	INS	113	NA	0.0264750378214826,0.0,0.047619047619047616,0.007952286282306162,0.00408997955010225	0.00228692	NA	NA	NA	NA	NA	NA	NA	NA	NA	Yes	NA	1KG-ONT	Yes	NA	NA	NA	NA	NA	NA
chr9:138178864	chr9-138178864-allele1231731-51	INS	50	NA	0.0007564296520423601,0.002881844380403458,0.0,0.0,0.005112474437627812	NA	NA	NA	NA	NA	NA	NA	NA	NA	NA	Yes	NA	HPRC	Yes	NA	NA	NA	NA	NA	NA
chr9:138178918	chr9-138178918-allele1231774-100	INS	99	NA	0.0,0.0,0.0,0.0,0.00408997955010225	0.000224143	NA	NA	NA	NA	NA	NA	NA	NA	NA	Yes	NA	1KG-ONT	Yes	NA	NA	NA	NA	NA	NA
chr9:138178918	chr9-138178918-allele1231769-100	INS	99	NA	0.00529500756429652,0.0,0.008928571428571428,0.0009940357852882703,0.0	0.000472985	NA	NA	NA	NA	NA	NA	NA	NA	NA	Yes	NA	1KG-ONT	Yes	NA	NA	NA	NA	NA	NA
chr9:138178918	chr9-138178918-allele1231771-114	INS	113	NA	0.0,0.0,0.012896825396825396,0.0,0.0	0.00188759	NA	NA	NA	NA	NA	NA	NA	NA	NA	Yes	NA	1KG-ONT	Yes	NA	NA	NA	NA	NA	NA
chr9:138178918	chr9-138178918-allele1231768-90	INS	89	NA	0.012102874432677761,0.008645533141210375,0.027777777777777776,0.017892644135188866,0.00408997955010225	NA	NA	NA	NA	NA	NA	NA	NA	NA	NA	Yes	NA	1KG-ONT	Yes	NA	NA	NA	NA	NA	NA
chr9:138178918	chr9-138178918-allele1231770-110	INS	109	NA	0.0045385779122541605,0.0,0.0,0.0,0.007157464212678937	0.000832449	NA	NA	NA	NA	NA	NA	NA	NA	NA	Yes	NA	1KG-ONT	Yes	NA	NA	NA	NA	NA	NA
chr9:138178944	chr9-138178944-allele1231786-81	INS	80	NA	0.0007564296520423601,0.0,0.0,0.0,0.00408997955010225	NA	NA	NA	NA	NA	NA	NA	NA	NA	NA	Yes	NA	1KG-ONT	Yes	NA	NA	NA	NA	NA	NA
chr9:138178944	chr9-138178944-allele1231785-91	INS	90	NA	0.0,0.0,0.0,0.0,0.003067484662576687	3.94758e-05	NA	NA	NA	NA	NA	NA	NA	NA	NA	Yes	NA	1KG-ONT	Yes	NA	NA	NA	NA	NA	NA
chr9:138190964	chr9-138190964-allele1232024-1	DEL	4001	NA	0.01739788199697428,0.06772334293948126,0.24107142857142858,0.09045725646123261,0.07566462167689161	0.0621268	NA	NA	NA	NA	NA	NA	NA	NA	NA	Yes	NA	HPRC,HGSVC,1KG-ONT	No	NA	NA	NA	NA	NA	NA
chr9:138201640	chr9-138201640-allele1232116-1	DEL	91	NA	0.0022692889561270802,0.0,0.031746031746031744,0.0009940357852882703,0.0	0.00255806	NA	NA	NA	NA	NA	NA	NA	NA	NA	Yes	NA	1KG-ONT	No	NA	NA	NA	NA	NA	NA
chr9:138201655	chr9-138201655-allele1232117-183	INS	182	NA	0.0007564296520423601,0.0,0.0,0.0,0.0	0.000918741	NA	NA	NA	NA	NA	NA	NA	NA	NA	Yes	NA	No	Yes	NA	NA	NA	NA	NA	NA
chr9:138203401	chr9-138203401-allele1232159-74	INS	73	NA	0.0015128593040847202,0.0,0.0,0.0019880715705765406,0.002044989775051125	NA	NA	NA	NA	NA	NA	NA	NA	NA	NA	Yes	NA	HGSVC,1KG-ONT	Yes	NA	NA	NA	NA	NA	NA
chr9:138203401	chr9-138203401-allele1232160-74	INS	73	NA	0.0007564296520423601,0.0,0.0,0.0,0.0	0.000918741	NA	NA	NA	NA	NA	NA	NA	NA	NA	Yes	NA	HGSVC,1KG-ONT	Yes	NA	NA	NA	NA	NA	NA
chr9:138203408	chr9-138203408-allele1232162-251	INS	250	NA	0.0007564296520423601,0.0,0.0,0.0009940357852882703,0.0	NA	NA	NA	NA	NA	NA	NA	NA	NA	NA	Yes	NA	HPRC,HGSVC,1KG-ONT	Yes	NA	NA	NA	NA	NA	NA
chr9:138203460	chr9-138203460-allele1232166-130	INS	129	NA	0.06127080181543117,0.24351585014409222,0.3472222222222222,0.25745526838966204,0.25255623721881393	0.125775	NA	NA	NA	NA	NA	NA	NA	NA	NA	Yes	NA	HPRC,HGSVC	Yes	NA	NA	NA	NA	NA	NA
chr9:138203484	chr9-138203484-allele1232173-108	INS	107	NA	0.0,0.001440922190201729,0.0,0.0,0.0	NA	NA	NA	NA	NA	NA	NA	NA	NA	NA	Yes	NA	HPRC,HGSVC	Yes	NA	NA	NA	NA	NA	NA
chr9:138203493	chr9-138203493-allele1232175-90	INS	89	NA	0.031013615733736764,0.207492795389049,0.29365079365079366,0.18091451292246521,0.19938650306748465	0.118378	NA	NA	NA	NA	NA	NA	NA	NA	NA	Yes	NA	HGSVC,1KG-ONT	Yes	NA	NA	NA	NA	NA	NA
chr9:138203504	chr9-138203504-allele1232179-51	INS	50	NA	0.029500756429652043,0.23054755043227665,0.2867063492063492,0.23956262425447317,0.20040899795501022	0.135114	NA	NA	NA	NA	NA	NA	NA	NA	NA	Yes	NA	No	No	NA	NA	NA	NA	NA	NA
chr9:138203514	chr9-138203514-allele1232184-251	INS	250	NA	0.0022692889561270802,0.0,0.0,0.0,0.0	0.00377908	NA	NA	NA	NA	NA	NA	NA	NA	NA	Yes	NA	HPRC,HGSVC,1KG-ONT	Yes	NA	NA	NA	NA	NA	NA
chr9:138203527	chr9-138203527-allele1232190-270	INS	269	NA	0.0,0.0,0.0,0.0,0.005112474437627812	0.000408842	NA	NA	NA	NA	NA	NA	NA	NA	NA	Yes	NA	HPRC,HGSVC,1KG-ONT	Yes	NA	NA	NA	NA	NA	NA
chr9:138203530	chr9-138203530-allele1232192-271	INS	270	NA	0.08547655068078669,0.01585014409221902,0.011904761904761904,0.003976143141153081,0.009202453987730062	0.0931635	NA	NA	NA	NA	NA	NA	NA	NA	NA	Yes	NA	HPRC,HGSVC,1KG-ONT	Yes	NA	NA	NA	NA	NA	NA
chr9:138203561	chr9-138203561-allele1232203-272	INS	271	NA	0.0,0.0,0.0,0.0,0.0010224948875255625	NA	NA	NA	NA	NA	NA	NA	NA	NA	NA	Yes	NA	HPRC,HGSVC,1KG-ONT	Yes	NA	NA	NA	NA	NA	NA
chr9:138203590	chr9-138203590-allele1232213-271	INS	270	NA	0.0007564296520423601,0.0,0.0,0.0,0.0	0.000918741	NA	NA	NA	NA	NA	NA	NA	NA	NA	Yes	NA	HPRC,HGSVC,1KG-ONT	Yes	NA	NA	NA	NA	NA	NA
chr9:138203590	chr9-138203590-allele1232211-520	INS	519	NA	0.006051437216338881,0.001440922190201729,0.003968253968253968,0.0,0.0	0.00373626	NA	NA	NA	NA	NA	NA	NA	NA	NA	Yes	NA	HPRC,HGSVC	Yes	NA	NA	NA	NA	NA	NA
chr9:138203590	chr9-138203590-allele1232214-250	INS	249	NA	0.0007564296520423601,0.0,0.0,0.0,0.0	0.000918741	NA	NA	NA	NA	NA	NA	NA	NA	NA	Yes	NA	HPRC,HGSVC,1KG-ONT	Yes	NA	NA	NA	NA	NA	NA
chr9:138203604	chr9-138203604-allele1232216-52	INS	51	NA	0.0,0.025936599423631124,0.00992063492063492,0.0,0.0	0.00466581	NA	NA	NA	NA	NA	NA	NA	NA	NA	Yes	NA	No	No	NA	NA	NA	NA	NA	NA
chr9:138217570	chr9-138217570-allele1232531-160	INS	159	NA	0.0037821482602118004,0.008645533141210375,0.003968253968253968,0.004970178926441352,0.012269938650306749	0.000477696	NA	NA	NA	NA	NA	NA	NA	NA	NA	Yes	NA	1KG-ONT	No	NA	NA	NA	NA	NA	NA
chr9:138225064	chr9-138225064-allele1232650-1	DEL	50	NA	0.0030257186081694403,0.0,0.0,0.0,0.002044989775051125	0.00206069	NA	NA	NA	NA	NA	NA	NA	NA	NA	Yes	NA	No	No	NA	NA	NA	NA	NA	NA
chr9:138226766	chr9-138226766-allele1232684-350	INS	349	NA	0.0,0.0,0.0,0.0009940357852882703,0.0	NA	NA	NA	NA	NA	NA	NA	NA	NA	NA	Yes	NA	No	No	NA	NA	NA	NA	NA	NA
chr9:138227894	chr9-138227894-allele1232702-229	INS	228	NA	0.10287443267776097,0.1037463976945245,0.15674603174603174,0.11232604373757456,0.17280163599182005	0.00529351	NA	NA	NA	NA	NA	NA	NA	NA	NA	Yes	NA	HPRC,HGSVC	No	NA	NA	NA	NA	NA	NA
chr9:138227926	chr9-138227926-allele1232705-229	INS	228	NA	0.009833585476550681,0.004322766570605188,0.01488095238095238,0.0009940357852882703,0.011247443762781187	NA	NA	NA	NA	NA	NA	NA	NA	NA	NA	Yes	NA	HPRC,HGSVC	No	NA	NA	NA	NA	NA	NA
chr9:138227950	chr9-138227950-allele1232709-1483	INS	1482	NA	0.00529500756429652,0.002881844380403458,0.000992063492063492,0.004970178926441352,0.0	0.00112165	NA	NA	NA	NA	NA	NA	NA	NA	NA	Yes	NA	No	No	NA	NA	NA	NA	NA	NA
chr9:138227950	chr9-138227950-allele1232708-1369	INS	1368	NA	0.0,0.0,0.0,0.0,0.011247443762781187	0.00151771	NA	NA	NA	NA	NA	NA	NA	NA	NA	Yes	NA	No	No	NA	NA	NA	NA	NA	NA
chr9:138227957	chr9-138227957-allele1232710-115	INS	114	NA	0.01361573373676248,0.0,0.0,0.0,0.0010224948875255625	0.0227299	NA	NA	NA	NA	NA	NA	NA	NA	NA	Yes	NA	HPRC,HGSVC,1KG-ONT	No	NA	NA	NA	NA	NA	NA
chr9:138227993	chr9-138227993-allele1232712-1254	INS	1253	NA	0.0022692889561270802,0.0,0.01488095238095238,0.0,0.002044989775051125	0.000177926	NA	NA	NA	NA	NA	NA	NA	NA	NA	Yes	NA	No	No	NA	NA	NA	NA	NA	NA
chr9:138227997	chr9-138227997-allele1232715-115	INS	114	NA	0.0007564296520423601,0.0,0.0,0.0,0.0	0.000918741	NA	NA	NA	NA	NA	NA	NA	NA	NA	Yes	NA	HPRC,HGSVC,1KG-ONT	No	NA	NA	NA	NA	NA	NA
chr9:138227997	chr9-138227997-allele1232713-457	INS	456	NA	0.0037821482602118004,0.001440922190201729,0.017857142857142856,0.0,0.010224948875255624	0.000726912	NA	NA	NA	NA	NA	NA	NA	NA	NA	Yes	NA	No	No	NA	NA	NA	NA	NA	NA
chr9:138231635	chr9-138231635-allele1232761-3200	INS	3199	NA	0.0007564296520423601,0.0,0.01488095238095238,0.0,0.00408997955010225	0.0018662	NA	NA	NA	NA	NA	NA	NA	NA	NA	Yes	NA	No	No	NA	NA	NA	NA	NA	NA
chr9:138231635	chr9-138231635-allele1232762-1225	INS	1224	NA	0.012102874432677761,0.004322766570605188,0.00992063492063492,0.020874751491053677,0.00408997955010225	NA	NA	NA	NA	NA	NA	NA	NA	NA	NA	Yes	NA	HPRC,HGSVC	No	NA	NA	NA	NA	NA	NA
chr9:138231636	chr9-138231636-allele1232763-979	INS	978	NA	0.0,0.0,0.0,0.0,0.003067484662576687	3.94758e-05	NA	NA	NA	NA	NA	NA	NA	NA	NA	Yes	NA	HPRC,HGSVC	No	NA	NA	NA	NA	NA	NA
chr9:138231636	chr9-138231636-allele1232764-1	DEL	64	NA	0.0007564296520423601,0.0,0.002976190476190476,0.0,0.0	NA	NA	NA	NA	NA	NA	NA	NA	NA	NA	Yes	NA	HPRC,HGSVC	No	NA	NA	NA	NA	NA	NA
chr9:138231637	chr9-138231637-allele1232766-2581	INS	2580	NA	0.09304084720121028,0.025936599423631124,0.03968253968253968,0.0536779324055666,0.0950920245398773	0.0108401	NA	NA	NA	NA	NA	NA	NA	NA	NA	Yes	NA	No	No	NA	NA	NA	NA	NA	NA
chr9:138231637	chr9-138231637-allele1232765-1762	INS	1761	NA	0.0007564296520423601,0.008645533141210375,0.017857142857142856,0.004970178926441352,0.011247443762781187	0.00572174	NA	NA	NA	NA	NA	NA	NA	NA	NA	Yes	NA	HPRC,HGSVC	No	NA	NA	NA	NA	NA	NA
chr9:138231637	chr9-138231637-allele1232767-1319	INS	1318	NA	0.00529500756429652,0.008645533141210375,0.016865079365079364,0.017892644135188866,0.010224948875255624	0.00267449	NA	NA	NA	NA	NA	NA	NA	NA	NA	Yes	NA	HPRC,HGSVC	No	NA	NA	NA	NA	NA	NA
chr9:138231673	chr9-138231673-allele1232770-1390	INS	1389	NA	0.00529500756429652,0.005763688760806916,0.050595238095238096,0.010934393638170975,0.005112474437627812	0.00578267	NA	NA	NA	NA	NA	NA	NA	NA	NA	Yes	NA	HPRC,HGSVC	No	NA	NA	NA	NA	NA	NA
chr9:138231720	chr9-138231720-allele1232772-1661	INS	1660	NA	0.00832072617246596,0.011527377521613832,0.005952380952380952,0.008946322067594433,0.007157464212678937	NA	NA	NA	NA	NA	NA	NA	NA	NA	NA	Yes	NA	HPRC,HGSVC	No	NA	NA	NA	NA	NA	NA
chr9:138231804	chr9-138231804-allele1232779-127	INS	126	NA	0.0,0.004322766570605188,0.0,0.0,0.0	3.94758e-05	NA	NA	NA	NA	NA	NA	NA	NA	enhancer	Yes	NA	No	No	NA	NA	NA	NA	NA	NA
chr9:138231851	chr9-138231851-allele1232787-64	INS	63	NA	0.0030257186081694403,0.024495677233429394,0.000992063492063492,0.0019880715705765406,0.0	9.23835e-05	NA	NA	NA	NA	NA	NA	NA	NA	enhancer	Yes	NA	HGSVC	No	NA	NA	NA	NA	NA	NA
chr9:138231851	chr9-138231851-allele1232785-1576	INS	1575	NA	0.014372163388804841,0.018731988472622477,0.016865079365079364,0.036779324055666,0.02556237218813906	0.00206229	NA	NA	NA	NA	NA	NA	NA	NA	enhancer	Yes	NA	HPRC,HGSVC	No	NA	NA	NA	NA	NA	NA
chr9:138231988	chr9-138231988-allele1232796-1072	INS	1071	NA	0.01664145234493192,0.004322766570605188,0.001984126984126984,0.006958250497017893,0.0010224948875255625	0.0117977	NA	NA	NA	NA	NA	NA	NA	NA	enhancer	Yes	NA	HPRC,HGSVC	No	NA	NA	NA	NA	NA	NA
chr9:138231988	chr9-138231988-allele1232797-1135	INS	1134	NA	0.012859304084720122,0.004322766570605188,0.017857142857142856,0.02186878727634195,0.003067484662576687	NA	NA	NA	NA	NA	NA	NA	NA	NA	enhancer	Yes	NA	HPRC,HGSVC	No	NA	NA	NA	NA	NA	NA
chr9:138232018	chr9-138232018-allele1232803-883	INS	882	NA	0.036308623298033284,0.002881844380403458,0.013888888888888888,0.02286282306163022,0.022494887525562373	0.00856491	NA	NA	NA	NA	NA	NA	NA	NA	enhancer	Yes	NA	HPRC,HGSVC	No	NA	NA	NA	NA	NA	NA
chr9:138232073	chr9-138232073-allele1232807-316	INS	315	NA	0.0,0.0,0.002976190476190476,0.0,0.0010224948875255625	0.000224143	NA	NA	NA	NA	NA	NA	NA	NA	enhancer	Yes	NA	HPRC,HGSVC	No	NA	NA	NA	NA	NA	NA
chr9:138232292	chr9-138232292-allele1232824-757	INS	756	NA	0.0,0.001440922190201729,0.001984126984126984,0.0009940357852882703,0.0	0.000224143	NA	NA	NA	NA	NA	NA	NA	NA	enhancer	Yes	NA	HPRC,HGSVC	No	NA	NA	NA	NA	NA	NA
chr9:138232385	chr9-138232385-allele1232830-820	INS	819	NA	0.0,0.001440922190201729,0.0,0.0,0.0	NA	NA	NA	NA	NA	NA	NA	NA	NA	enhancer	Yes	NA	HPRC,HGSVC	No	NA	NA	NA	NA	NA	NA
chr9:138232418	chr9-138232418-allele1232841-1954	INS	1953	NA	0.0,0.0,0.013888888888888888,0.0,0.002044989775051125	0.00244266	NA	NA	NA	NA	NA	NA	NA	NA	NA	Yes	NA	HPRC,HGSVC	No	NA	NA	NA	NA	NA	NA
chr9:138232418	chr9-138232418-allele1232840-1828	INS	1827	NA	0.012102874432677761,0.001440922190201729,0.000992063492063492,0.004970178926441352,0.003067484662576687	0.00786836	NA	NA	NA	NA	NA	NA	NA	NA	NA	Yes	NA	HPRC,HGSVC	No	NA	NA	NA	NA	NA	NA
chr9:138232626	chr9-138232626-allele1232854-1449	INS	1448	NA	0.10816944024205749,0.09798270893371758,0.1775793650793651,0.18986083499005965,0.06441717791411043	0.00294919	NA	NA	NA	NA	NA	NA	NA	NA	NA	Yes	NA	HPRC,HGSVC	No	NA	NA	NA	NA	NA	NA
chr9:138232703	chr9-138232703-allele1232859-946	INS	945	NA	0.00529500756429652,0.004322766570605188,0.001984126984126984,0.002982107355864811,0.0081799591002045	NA	NA	NA	NA	NA	NA	NA	NA	NA	NA	Yes	NA	HGSVC	No	NA	NA	NA	NA	NA	NA
chr9:138232934	chr9-138232934-allele1232871-568	INS	567	NA	0.0030257186081694403,0.002881844380403458,0.0,0.0,0.0	0.00206069	NA	NA	NA	NA	NA	NA	NA	NA	NA	Yes	NA	No	No	NA	NA	NA	NA	NA	NA
chr9:138234775	chr9-138234775-allele1232907-1	DEL	54	NA	0.00529500756429652,0.007204610951008645,0.008928571428571428,0.0,0.003067484662576687	NA	NA	NA	NA	NA	NA	NA	NA	NA	NA	Yes	NA	No	No	NA	NA	NA	NA	NA	NA
chr9:138237117	chr9-138237117-allele1232947-1	DEL	209	NA	0.00832072617246596,0.05187319884726225,0.09523809523809523,0.008946322067594433,0.04805725971370143	0.0230447	NA	NA	NA	NA	NA	NA	NA	NA	NA	Yes	NA	No	No	NA	NA	NA	NA	NA	NA
chr9:138260131	chr9-138260131-allele1233197-144	INS	143	NA	0.0037821482602118004,0.007204610951008645,0.005952380952380952,0.0,0.003067484662576687	NA	NA	NA	NA	NA	NA	NA	NA	NA	NA	Yes	NA	1KG-ONT	No	NA	NA	NA	NA	NA	NA
chr9:138272902	chr9-138272902-allele1233258-51	INS	50	NA	0.0,0.0,0.0,0.0,0.014314928425357873	0.00207258	NA	NA	NA	NA	NA	NA	NA	NA	NA	Yes	NA	HPRC	No	NA	NA	NA	NA	NA	NA
chr9:138272902	chr9-138272902-allele1233248-53	INS	52	NA	0.015128593040847202,0.002881844380403458,0.008928571428571428,0.004970178926441352,0.022494887525562373	0.000470502	NA	NA	NA	NA	NA	NA	NA	NA	NA	Yes	NA	HPRC	No	NA	NA	NA	NA	NA	NA
chr9:138272902	chr9-138272902-allele1233249-57	INS	56	NA	0.0007564296520423601,0.0,0.0,0.0,0.0	0.000918741	NA	NA	NA	NA	NA	NA	NA	NA	NA	Yes	NA	HPRC	No	NA	NA	NA	NA	NA	NA
chr9:138279126	chr9-138279126-allele1233305-1455	INS	1454	NA	0.02798789712556732,0.023054755043227664,0.037698412698412696,0.04473161033797217,0.05623721881390593	0.00204634	NA	NA	NA	NA	NA	NA	NA	NA	NA	Yes	NA	HPRC,HGSVC	No	NA	NA	NA	NA	NA	NA
chr9:138279143	chr9-138279143-allele1233306-1455	INS	1454	NA	0.5158850226928896,0.521613832853026,0.5069444444444444,0.4403578528827038,0.47443762781186094	0.00185388	NA	NA	NA	NA	NA	NA	NA	NA	NA	Yes	NA	HPRC,HGSVC	No	NA	NA	NA	NA	NA	NA
chr9:138279159	chr9-138279159-allele1233310-1602	INS	1601	NA	0.0007564296520423601,0.0,0.0,0.0,0.0	0.000918741	NA	NA	NA	NA	NA	NA	NA	NA	NA	Yes	NA	HPRC,HGSVC	No	NA	NA	NA	NA	NA	NA
chr9:138279159	chr9-138279159-allele1233308-247	INS	246	NA	0.0015128593040847202,0.001440922190201729,0.007936507936507936,0.0,0.0010224948875255625	NA	NA	NA	NA	NA	NA	NA	NA	NA	NA	Yes	NA	HPRC,HGSVC	No	NA	NA	NA	NA	NA	NA
chr9:138279159	chr9-138279159-allele1233309-1794	INS	1793	NA	0.0,0.001440922190201729,0.008928571428571428,0.0019880715705765406,0.0010224948875255625	0.00188759	NA	NA	NA	NA	NA	NA	NA	NA	NA	Yes	NA	HPRC,HGSVC	No	NA	NA	NA	NA	NA	NA
chr9:138279159	chr9-138279159-allele1233311-3271	INS	3270	NA	0.0007564296520423601,0.0,0.001984126984126984,0.0,0.0	NA	NA	NA	NA	NA	NA	NA	NA	NA	NA	Yes	NA	HGSVC	No	NA	NA	NA	NA	NA	NA
chr9:138279159	chr9-138279159-allele1233312-1703	INS	1702	NA	0.012859304084720122,0.011527377521613832,0.000992063492063492,0.002982107355864811,0.018404907975460124	0.000666941	NA	NA	NA	NA	NA	NA	NA	NA	NA	Yes	NA	HPRC,HGSVC	No	NA	NA	NA	NA	NA	NA
chr9:138294332	chr9-138294332-allele1233339-606	INS	605	NA	0.0007564296520423601,0.0,0.0,0.0,0.0	0.000918741	NA	NA	NA	NA	NA	NA	NA	NA	NA	Yes	NA	HPRC,HGSVC	No	NA	NA	NA	NA	NA	NA
chr10:64289	chr10-64289-allele417-1	DEL	55	NA	0.028744326777609682,0.06051873198847262,0.0496031746031746,0.06660039761431412,0.04396728016359918	0.00688438	TUBB8(1.305e-07, 1.286)	NA	NA	NA	NA	NA	NA	NA	NA	Yes	NA	HPRC,HGSVC,1KG-ONT	No	NA	NA	NA	NA	NA	NA
chr10:73523	chr10-73523-allele505-1	DEL	984	NA	0.0037821482602118004,0.023054755043227664,0.000992063492063492,0.030815109343936383,0.010224948875255624	0.00521142	TUBB8(1.305e-07, 1.286)	NA	NA	NA	NA	NA	NA	NA	CTCF_binding_site,enhancer,promoter	Yes	NA	HPRC,1KG-ONT	No	NA	NA	NA	NA	NA	NA
chr10:73841	chr10-73841-allele512-125	INS	124	NA	0.006051437216338881,0.0,0.003968253968253968,0.0,0.0	0.00463378	TUBB8(1.305e-07, 1.286)	NA	NA	NA	NA	NA	NA	NA	enhancer	Yes	NA	HGSVC	No	NA	NA	NA	NA	NA	NA
chr10:76435	chr10-76435-allele558-77	INS	76	NA	0.0007564296520423601,0.001440922190201729,0.0,0.0,0.0	NA	NA	NA	NA	NA	NA	NA	NA	NA	enhancer	Yes	NA	No	Yes	NA	NA	NA	NA	NA	NA
chr10:79694	chr10-79694-allele592-73	INS	72	NA	0.0,0.01729106628242075,0.017857142857142856,0.0,0.00408997955010225	0.00577913	NA	NA	NA	NA	NA	NA	NA	NA	NA	Yes	NA	HPRC	No	NA	NA	NA	NA	NA	NA
chr10:88949	chr10-88949-allele699-101	INS	100	NA	0.0,0.0,0.003968253968253968,0.0,0.0	0.000224143	NA	NA	NA	NA	NA	NA	NA	NA	NA	Yes	NA	No	No	NA	NA	NA	NA	NA	NA
chr10:105247	chr10-105247-allele829-107	INS	106	NA	0.0,0.001440922190201729,0.0,0.0019880715705765406,0.014314928425357873	0.00262774	NA	NA	NA	NA	NA	NA	NA	NA	NA	No	NA	HPRC,HGSVC,1KG-ONT	No	NA	NA	NA	NA	NA	NA
chr10:105346	chr10-105346-allele833-201	INS	200	NA	0.0,0.023054755043227664,0.016865079365079364,0.0009940357852882703,0.00408997955010225	0.00649488	NA	NA	NA	NA	NA	NA	NA	NA	NA	No	NA	HPRC	No	NA	NA	NA	NA	NA	NA
chr10:105346	chr10-105346-allele832-101	INS	100	NA	0.12783661119515885,0.14985590778097982,0.20932539682539683,0.28926441351888665,0.30368098159509205	0.0392758	NA	NA	NA	NA	NA	NA	NA	NA	NA	No	NA	HPRC,HGSVC,1KG-ONT	No	NA	NA	NA	NA	NA	NA
chr10:125909	chr10-125909-allele1032-1	DEL	2719	NA	0.0,0.001440922190201729,0.002976190476190476,0.0019880715705765406,0.002044989775051125	0.000963133	NA	NA	NA	NA	NA	NA	NA	NA	enhancer	No	NA	HGSVC	Yes	NA	NA	NA	NA	NA	NA
chr10:148211	chr10-148211-allele1186-1	DEL	84	NA	0.02118003025718608,0.0,0.0,0.0,0.0	0.0388924	ZMYND11(1.0, 0.166)	NA	NA	NA	NA	NA	NA	NA	NA	No	NA	HPRC,HGSVC	No	NA	NA	NA	NA	NA	NA
chr10:174805	chr10-174805-allele1403-1	DEL	50	NA	0.0453857791225416,0.004322766570605188,0.0,0.0,0.0	0.075763	ZMYND11(1.0, 0.166)	NA	NA	NA	NA	NA	NA	NA	NA	No	NA	HPRC,HGSVC	No	NA	NA	NA	NA	NA	NA
chr10:174805	chr10-174805-allele1402-51	INS	50	NA	0.0,0.001440922190201729,0.002976190476190476,0.0,0.0	0.000224143	ZMYND11(1.0, 0.166)	NA	NA	NA	NA	NA	NA	NA	NA	No	NA	HPRC,HGSVC,1KG-ONT	No	NA	NA	NA	NA	NA	NA
chr10:174940	chr10-174940-allele1405-51	INS	50	0.972957	0.030257186081694403,0.2780979827089337,0.11408730158730158,0.3548707753479125,0.21063394683026584	0.130734	ZMYND11(1.0, 0.166)	NA	NA	NA	NA	NA	NA	NA	NA	No	NA	HPRC,HGSVC,1KG-ONT	No	NA	Height(ZMYND11, rs17221197, 3E-16, 0.9371796770419596),Vertex-wise sulcal depth(ZMYND11 - DIP2C, rs11595929, 3E-8, 0.8347696991503141)	Chronic gastritis(6.40%, 2.35%, 2.84, [1.2;6.73], 0.02136),Chronic sinusitis(16.00%, 9.54%, 1.81, [1.05;3.09], 0.038849),Condyloma acuminatum of the anogenital region(4.00%, 1.24%, 3.31, [1.09;10.03], 0.04237),Dysfunction of eustachian tube(5.60%, 0.83%, 7.09, [2.34;21.46], 0.001024),Helicobacter-associated disease(4.80%, 1.66%, 2.99, [1.1;8.11], 0.037164),Root caries(3.20%, 0.83%, 3.95, [1.1;14.2], 0.046218),Sleep apnea(5.60%, 12.59%, 0.41, [0.19;0.91], 0.022644),Upper respiratory tract infection caused by Influenza virus(0.80%, 5.39%, 0.14, [0.02;1.04], 0.020764),Ventricular premature complex(4.00%, 0.69%, 5.98, [1.71;20.98], 0.008739)	NA	NA	NA
chr10:193285	chr10-193285-allele1533-96	INS	95	NA	0.0,0.0,0.026785714285714284,0.0,0.0	0.00436592	ZMYND11(1.0, 0.166)	NA	NA	NA	NA	NA	NA	NA	NA	No	NA	HGSVC	Yes	NA	NA	NA	NA	NA	NA
chr10:196977	chr10-196977-allele1549-79	INS	78	NA	0.0037821482602118004,0.0,0.0,0.0,0.002044989775051125	0.00324023	ZMYND11(1.0, 0.166)	NA	NA	NA	NA	NA	NA	NA	NA	No	NA	1KG-ONT	No	NA	NA	NA	NA	NA	NA
chr10:196984	chr10-196984-allele1551-157	INS	156	NA	0.0,0.001440922190201729,0.005952380952380952,0.0009940357852882703,0.011247443762781187	0.00294382	ZMYND11(1.0, 0.166)	NA	NA	NA	NA	NA	NA	NA	NA	No	NA	HPRC,HGSVC	No	NA	NA	NA	NA	NA	NA
chr10:197058	chr10-197058-allele1553-1	DEL	156	NA	0.015128593040847202,0.004322766570605188,0.001984126984126984,0.0,0.0	0.0183762	ZMYND11(1.0, 0.166)	NA	NA	NA	NA	NA	NA	NA	NA	No	NA	HPRC,HGSVC	No	NA	NA	NA	NA	NA	NA
chr10:197194	chr10-197194-allele1558-313	INS	312	0.946818	0.06656580937972768,0.36023054755043227,0.4801587301587302,0.29025844930417494,0.37525562372188137	0.203319	ZMYND11(1.0, 0.166)	NA	NA	NA	NA	NA	NA	NA	NA	No	NA	HPRC,HGSVC,1KG-ONT	No	NA	Smoking initiation(ZMYND11, rs4421680, 6E-12, 0.5850733402702153),Smoking initiation(ZMYND11, rs10903451, 6E-14, 0.5926646554343674)	Cardiomegaly(11.19%, 6.24%, 1.89, [1.04;3.46], 0.047407),Cyst of kidney(3.50%, 0.71%, 5.07, [1.45;17.76], 0.015653),Hearing loss of left ear(3.50%, 0.71%, 5.07, [1.45;17.76], 0.015653),Hypertrophic condition of skin(6.99%, 2.98%, 2.45, [1.13;5.32], 0.027349),Infectious disease(6.29%, 2.70%, 2.43, [1.07;5.48], 0.038294),Infective otitis externa(4.20%, 1.28%, 3.39, [1.19;9.67], 0.027683),Obstructive sleep apnea syndrome(13.29%, 21.28%, 0.57, [0.34;0.95], 0.029215),Peripheral vascular disease(0.70%, 4.11%, 0.16, [0.02;1.22], 0.045207),Vitreous degeneration(5.59%, 1.84%, 3.15, [1.28;7.76], 0.015448)	NA	NA	NA
chr10:264455	chr10-264455-allele2069-1	DEL	118	NA	0.006051437216338881,0.0,0.0,0.0,0.0	0.0108963	NA	NA	NA	NA	NA	NA	NA	NA	enhancer	No	NA	HPRC,HGSVC,1KG-ONT	No	NA	NA	NA	NA	NA	NA
chr10:264506	chr10-264506-allele2070-1	DEL	59	NA	0.3040847201210287,0.3703170028818444,0.5119047619047619,0.37773359840954274,0.4560327198364008	0.0338117	NA	NA	NA	NA	NA	NA	NA	NA	enhancer	No	NA	HPRC,HGSVC,1KG-ONT	No	NA	NA	NA	NA	NA	NA
chr10:264611	chr10-264611-allele2079-528	INS	527	NA	0.031013615733736764,0.13256484149855907,0.044642857142857144,0.030815109343936383,0.05521472392638037	0.00794596	NA	NA	NA	NA	NA	NA	NA	NA	enhancer	No	NA	HPRC,HGSVC	No	NA	NA	NA	NA	NA	NA
chr10:264731	chr10-264731-allele2103-648	INS	647	NA	0.0,0.01440922190201729,0.0,0.0,0.0	0.00112696	NA	NA	NA	NA	NA	NA	NA	NA	enhancer	No	NA	HPRC,HGSVC	No	NA	NA	NA	NA	NA	NA
chr10:264765	chr10-264765-allele2107-176	INS	175	NA	0.0007564296520423601,0.0,0.0,0.0,0.0	0.000918741	NA	NA	NA	NA	NA	NA	NA	NA	enhancer	No	NA	HPRC,HGSVC,1KG-ONT	No	NA	NA	NA	NA	NA	NA
chr10:264781	chr10-264781-allele2111-176	INS	175	NA	0.00529500756429652,0.0,0.0,0.0,0.0010224948875255625	0.00736694	NA	NA	NA	NA	NA	NA	NA	NA	enhancer	No	NA	HPRC,HGSVC,1KG-ONT	No	NA	NA	NA	NA	NA	NA
chr10:264781	chr10-264781-allele2108-117	INS	116	NA	0.0022692889561270802,0.0,0.0,0.0,0.0	0.00377908	NA	NA	NA	NA	NA	NA	NA	NA	enhancer	No	NA	HGSVC	No	NA	NA	NA	NA	NA	NA
chr10:264781	chr10-264781-allele2109-528	INS	527	NA	0.037065052950075644,0.07492795389048991,0.04662698412698413,0.06461232604373758,0.05112474437627812	0.00381475	NA	NA	NA	NA	NA	NA	NA	NA	enhancer	No	NA	HPRC,HGSVC	No	NA	NA	NA	NA	NA	NA
chr10:264790	chr10-264790-allele2113-119	INS	118	NA	0.0045385779122541605,0.025936599423631124,0.000992063492063492,0.033797216699801194,0.011247443762781187	0.0054279	NA	NA	NA	NA	NA	NA	NA	NA	enhancer	No	NA	HGSVC	No	NA	NA	NA	NA	NA	NA
chr10:264797	chr10-264797-allele2114-1	DEL	59	NA	0.009077155824508321,0.018731988472622477,0.0,0.0,0.002044989775051125	0.00174885	NA	NA	NA	NA	NA	NA	NA	NA	enhancer	No	NA	HPRC,HGSVC,1KG-ONT	No	NA	NA	NA	NA	NA	NA
chr10:264802	chr10-264802-allele2115-60	INS	59	NA	0.01361573373676248,0.004322766570605188,0.0,0.0,0.0	0.018895	NA	NA	NA	NA	NA	NA	NA	NA	enhancer	No	NA	HPRC,HGSVC	No	NA	NA	NA	NA	NA	NA
chr10:264856	chr10-264856-allele2122-471	INS	470	NA	0.0030257186081694403,0.0,0.0248015873015873,0.0,0.0010224948875255625	0.000609912	NA	NA	NA	NA	NA	NA	NA	NA	enhancer	No	NA	HPRC,HGSVC	No	NA	NA	NA	NA	NA	NA
chr10:264856	chr10-264856-allele2127-294	INS	293	NA	0.0007564296520423601,0.0,0.0,0.0,0.0	0.000918741	NA	NA	NA	NA	NA	NA	NA	NA	enhancer	No	NA	HPRC,HGSVC,1KG-ONT	No	NA	NA	NA	NA	NA	NA
chr10:264856	chr10-264856-allele2120-235	INS	234	NA	0.22617246596066565,0.22046109510086456,0.10317460317460317,0.2992047713717694,0.21370143149284254	0.000374574	NA	NA	NA	NA	NA	NA	NA	NA	enhancer	No	NA	HPRC,HGSVC,1KG-ONT	No	NA	NA	NA	NA	NA	NA
chr10:264856	chr10-264856-allele2125-235	INS	234	NA	0.0007564296520423601,0.001440922190201729,0.0,0.0009940357852882703,0.0081799591002045	0.000360376	NA	NA	NA	NA	NA	NA	NA	NA	enhancer	No	NA	HPRC,HGSVC,1KG-ONT	No	NA	NA	NA	NA	NA	NA
chr10:264856	chr10-264856-allele2121-821	INS	820	NA	0.0030257186081694403,0.0,0.0,0.0,0.0	0.00520636	NA	NA	NA	NA	NA	NA	NA	NA	enhancer	No	NA	No	No	NA	NA	NA	NA	NA	NA
chr10:264856	chr10-264856-allele2126-294	INS	293	NA	0.0007564296520423601,0.010086455331412104,0.005952380952380952,0.002982107355864811,0.0	0.00138557	NA	NA	NA	NA	NA	NA	NA	NA	enhancer	No	NA	HPRC,HGSVC,1KG-ONT	No	NA	NA	NA	NA	NA	NA
chr10:264856	chr10-264856-allele2128-235	INS	234	NA	0.0,0.0,0.001984126984126984,0.002982107355864811,0.0	0.000408842	NA	NA	NA	NA	NA	NA	NA	NA	enhancer	No	NA	HPRC,HGSVC,1KG-ONT	No	NA	NA	NA	NA	NA	NA
chr10:264883	chr10-264883-allele2133-1	DEL	118	NA	0.025718608169440244,0.3515850144092219,0.4722222222222222,0.31510934393638174,0.4284253578732106	0.271613	NA	NA	NA	NA	NA	NA	NA	NA	enhancer	No	NA	HPRC,HGSVC,1KG-ONT	No	NA	NA	NA	NA	NA	NA
chr10:264883	chr10-264883-allele2132-294	INS	293	NA	0.0022692889561270802,0.0,0.0,0.0,0.0	0.00377908	NA	NA	NA	NA	NA	NA	NA	NA	enhancer	No	NA	HPRC,HGSVC,1KG-ONT	No	NA	NA	NA	NA	NA	NA
chr10:264883	chr10-264883-allele2134-235	INS	234	NA	0.01588502269288956,0.0,0.0,0.0,0.0	0.0291787	NA	NA	NA	NA	NA	NA	NA	NA	enhancer	No	NA	HPRC,HGSVC,1KG-ONT	No	NA	NA	NA	NA	NA	NA
chr10:264908	chr10-264908-allele2138-176	INS	175	NA	0.0,0.01585014409221902,0.0,0.0,0.0	0.00142414	NA	NA	NA	NA	NA	NA	NA	NA	enhancer	No	NA	HPRC,HGSVC,1KG-ONT	No	NA	NA	NA	NA	NA	NA
chr10:296371	chr10-296371-allele2388-331	INS	330	NA	0.018154311649016642,0.03602305475504323,0.000992063492063492,0.015904572564612324,0.003067484662576687	0.000778717	DIP2C(1.0, 0.235)	DIP2C(1.0, 0.235)	NA	NA	NA	NA	NA	NA	NA	No	NA	HGSVC	Yes	NA	NA	NA	NA	NA	NA
chr10:296371	chr10-296371-allele2387-351	INS	350	NA	0.01059001512859304,0.004322766570605188,0.0,0.0,0.0	0.0135033	DIP2C(1.0, 0.235)	DIP2C(1.0, 0.235)	NA	NA	NA	NA	NA	NA	NA	No	NA	HGSVC	Yes	NA	NA	NA	NA	NA	NA
chr10:300592	chr10-300592-allele2438-73	INS	72	0.910028	0.2692889561270802,0.18011527377521613,0.23015873015873015,0.16003976143141152,0.24028629856850717	0.0116488	DIP2C(1.0, 0.235)	DIP2C(1.0, 0.235)	NA	NA	NA	NA	NA	NA	NA	No	NA	HPRC,HGSVC,1KG-ONT	No	NA	X-13548 levels(ZMYND11 - DIP2C, rs12246027, 1E-10, 0.5775200072220354)	Biceps tendinitis(3.28%, 0.97%, 3.45, [1.19;10.02], 0.019865),Bursitis(0.30%, 2.34%, 0.13, [0.02;0.97], 0.019912),Chronic kidney disease due to hypertension(7.16%, 3.90%, 1.9, [1.03;3.5], 0.040092),Dermatophytosis(0.60%, 3.51%, 0.17, [0.04;0.72], 0.004997),Diabetes mellitus(1.19%, 3.90%, 0.3, [0.1;0.88], 0.019967),Eczema(0.30%, 2.73%, 0.11, [0.01;0.82], 0.006981),Gallbladder calculus with acute cholecystitis and no obstruction(2.99%, 0.58%, 5.23, [1.43;19.15], 0.008024),Genital herpes simplex(3.58%, 0.58%, 6.32, [1.77;22.55], 0.002047),Herpesvirus infection(3.28%, 1.17%, 2.87, [1.05;7.83], 0.043235),Hyperlipidemia(29.25%, 36.06%, 0.73, [0.55;0.99], 0.044292),Hyperparathyroidism(4.48%, 1.95%, 2.36, [1.05;5.31], 0.038587),Idiopathic osteoarthritis(1.19%, 3.51%, 0.33, [0.11;0.99], 0.045786),Lumbosacral spondylosis without myelopathy(5.67%, 9.94%, 0.55, [0.32;0.94], 0.029827),Psychophysiologic insomnia(0.60%, 3.12%, 0.19, [0.04;0.82], 0.013297),Pure hyperglyceridemia(0.30%, 2.14%, 0.14, [0.02;1.06], 0.033929),Pyogenic infection of skin and subcutaneous tissues caused by bacterium(3.28%, 0.97%, 3.45, [1.19;10.02], 0.019865),Seasonal allergic rhinitis(5.97%, 10.14%, 0.56, [0.33;0.96], 0.043095),Spinal stenosis(0.30%, 2.53%, 0.12, [0.02;0.88], 0.011748),Spinal stenosis of lumbar region(4.18%, 7.80%, 0.52, [0.28;0.96], 0.043216),Cervicitis and endocervicitis(1.65%, 5.12%, 0.31, [0.1;0.92], 0.029301),Cyst of ovary(16.46%, 10.24%, 1.73, [1.07;2.78], 0.026001)	NA	NA	NA
chr10:300592	chr10-300592-allele2445-73	INS	72	NA	0.0037821482602118004,0.0,0.0,0.0,0.0	0.00663171	DIP2C(1.0, 0.235)	DIP2C(1.0, 0.235)	NA	NA	NA	NA	NA	NA	NA	No	NA	HPRC,HGSVC,1KG-ONT	No	NA	NA	NA	NA	NA	NA
chr10:300592	chr10-300592-allele2442-1	DEL	72	NA	0.0015128593040847202,0.001440922190201729,0.0,0.009940357852882704,0.0	NA	DIP2C(1.0, 0.235)	DIP2C(1.0, 0.235)	NA	NA	NA	NA	NA	NA	NA	No	NA	HGSVC	No	NA	NA	NA	NA	NA	NA
chr10:300592	chr10-300592-allele2444-73	INS	72	NA	0.0037821482602118004,0.0,0.0,0.0,0.0	0.00663171	DIP2C(1.0, 0.235)	DIP2C(1.0, 0.235)	NA	NA	NA	NA	NA	NA	NA	No	NA	HPRC,HGSVC,1KG-ONT	No	NA	NA	NA	NA	NA	NA
chr10:300592	chr10-300592-allele2441-181	INS	180	NA	0.0007564296520423601,0.0,0.0,0.0,0.0	0.000918741	DIP2C(1.0, 0.235)	DIP2C(1.0, 0.235)	NA	NA	NA	NA	NA	NA	NA	No	NA	HPRC,HGSVC	No	NA	NA	NA	NA	NA	NA
chr10:300592	chr10-300592-allele2439-109	INS	108	NA	0.037065052950075644,0.007204610951008645,0.0,0.0,0.0	0.057129	DIP2C(1.0, 0.235)	DIP2C(1.0, 0.235)	NA	NA	NA	NA	NA	NA	NA	No	NA	HPRC,HGSVC	No	NA	NA	NA	NA	NA	NA
chr10:300735	chr10-300735-allele2449-217	INS	216	NA	0.00529500756429652,0.0,0.0,0.0,0.0	0.00947665	DIP2C(1.0, 0.235)	DIP2C(1.0, 0.235)	NA	NA	NA	NA	NA	NA	NA	No	NA	HPRC,HGSVC	No	NA	NA	NA	NA	NA	NA
chr10:300747	chr10-300747-allele2450-75	INS	74	NA	0.018154311649016642,0.001440922190201729,0.002976190476190476,0.0,0.005112474437627812	0.0181472	DIP2C(1.0, 0.235)	DIP2C(1.0, 0.235)	NA	NA	NA	NA	NA	NA	NA	No	NA	HPRC,HGSVC,1KG-ONT	No	NA	NA	NA	NA	NA	NA
chr10:305972	chr10-305972-allele2522-57	INS	56	NA	0.0007564296520423601,0.0,0.0,0.0,0.0	0.000918741	DIP2C(1.0, 0.235)	DIP2C(1.0, 0.235)	NA	NA	NA	NA	NA	NA	NA	No	NA	HPRC,1KG-ONT	Yes	NA	NA	NA	NA	NA	NA
chr10:305986	chr10-305986-allele2524-59	INS	58	NA	0.0007564296520423601,0.0,0.012896825396825396,0.0,0.0081799591002045	0.00227622	DIP2C(1.0, 0.235)	DIP2C(1.0, 0.235)	NA	NA	NA	NA	NA	NA	NA	No	ID=chr10_305972_305994;MOTIFS=AT;STRUC=(AT)n	HPRC,1KG-ONT	Yes	NA	NA	NA	NA	NA	NA
chr10:307782	chr10-307782-allele2535-1	DEL	58	NA	0.028744326777609682,0.0,0.0,0.0,0.0	0.0525873	DIP2C(1.0, 0.235)	DIP2C(1.0, 0.235)	NA	NA	NA	NA	NA	NA	NA	No	NA	HGSVC	No	NA	NA	NA	NA	NA	NA
chr10:308202	chr10-308202-allele2544-1	DEL	327	NA	0.036308623298033284,0.004322766570605188,0.0,0.0,0.0	0.0597145	DIP2C(1.0, 0.235)	DIP2C(1.0, 0.235)	NA	NA	NA	NA	NA	NA	NA	No	NA	HPRC,1KG-ONT	Yes	NA	NA	NA	NA	NA	NA
chr10:321531	chr10-321531-allele2646-99	INS	98	NA	0.0,0.0,0.00496031746031746,0.0,0.0	0.000408842	DIP2C(1.0, 0.235)	DIP2C(1.0, 0.235)	NA	NA	NA	NA	NA	NA	NA	No	NA	HPRC,HGSVC	No	NA	NA	NA	NA	NA	NA
chr10:321540	chr10-321540-allele2656-99	INS	98	NA	0.0022692889561270802,0.001440922190201729,0.005952380952380952,0.0,0.005112474437627812	NA	DIP2C(1.0, 0.235)	DIP2C(1.0, 0.235)	NA	NA	NA	NA	NA	NA	NA	No	NA	HPRC,HGSVC	No	NA	NA	NA	NA	NA	NA
chr10:321693	chr10-321693-allele2717-365	INS	364	NA	0.0,0.0,0.00496031746031746,0.0,0.0	0.000408842	DIP2C(1.0, 0.235)	DIP2C(1.0, 0.235)	NA	NA	NA	NA	NA	NA	NA	No	NA	HPRC,HGSVC	No	NA	NA	NA	NA	NA	NA
chr10:321702	chr10-321702-allele2722-916	INS	915	NA	0.0022692889561270802,0.0,0.0,0.0,0.0	0.00377908	DIP2C(1.0, 0.235)	DIP2C(1.0, 0.235)	NA	NA	NA	NA	NA	NA	NA	No	NA	HPRC	No	NA	NA	NA	NA	NA	NA
chr10:321738	chr10-321738-allele2734-246	INS	245	NA	0.0007564296520423601,0.0,0.0,0.0,0.0	0.000918741	DIP2C(1.0, 0.235)	DIP2C(1.0, 0.235)	NA	NA	NA	NA	NA	NA	NA	No	NA	HPRC,HGSVC	No	NA	NA	NA	NA	NA	NA
chr10:321787	chr10-321787-allele2760-99	INS	98	NA	0.0007564296520423601,0.0,0.000992063492063492,0.002982107355864811,0.0010224948875255625	NA	DIP2C(1.0, 0.235)	DIP2C(1.0, 0.235)	NA	NA	NA	NA	NA	NA	NA	No	NA	HPRC,HGSVC	No	NA	NA	NA	NA	NA	NA
chr10:321848	chr10-321848-allele2790-646	INS	645	NA	0.0,0.012968299711815562,0.006944444444444444,0.0009940357852882703,0.002044989775051125	0.00299801	DIP2C(1.0, 0.235)	DIP2C(1.0, 0.235)	NA	NA	NA	NA	NA	NA	NA	No	NA	HPRC,HGSVC	No	NA	NA	NA	NA	NA	NA
chr10:321849	chr10-321849-allele2791-1	DEL	539	NA	0.0,0.0,0.000992063492063492,0.0,0.0010224948875255625	NA	DIP2C(1.0, 0.235)	DIP2C(1.0, 0.235)	NA	NA	NA	NA	NA	NA	NA	No	NA	HPRC,HGSVC,1KG-ONT	No	NA	NA	NA	NA	NA	NA
chr10:321922	chr10-321922-allele2817-1	DEL	1070	NA	0.0,0.0,0.000992063492063492,0.0,0.0	NA	DIP2C(1.0, 0.235)	DIP2C(1.0, 0.235)	NA	NA	NA	NA	NA	NA	NA	No	NA	HPRC,HGSVC,1KG-ONT	No	NA	NA	NA	NA	NA	NA
chr10:321932	chr10-321932-allele2821-522	INS	521	NA	0.0,0.0,0.0,0.004970178926441352,0.0	0.000408842	DIP2C(1.0, 0.235)	DIP2C(1.0, 0.235)	NA	NA	NA	NA	NA	NA	NA	No	NA	HPRC,HGSVC	No	NA	NA	NA	NA	NA	NA
chr10:321947	chr10-321947-allele2832-146	INS	145	NA	0.0015128593040847202,0.0,0.0,0.0,0.0	0.00234988	DIP2C(1.0, 0.235)	DIP2C(1.0, 0.235)	NA	NA	NA	NA	NA	NA	NA	No	NA	HPRC,HGSVC	No	NA	NA	NA	NA	NA	NA
chr10:322079	chr10-322079-allele2874-51	INS	50	NA	0.0,0.0,0.0,0.0,0.002044989775051125	NA	DIP2C(1.0, 0.235)	DIP2C(1.0, 0.235)	NA	NA	NA	NA	NA	NA	NA	No	NA	HPRC,HGSVC	No	NA	NA	NA	NA	NA	NA
chr10:322094	chr10-322094-allele2885-1	DEL	1127	NA	0.0022692889561270802,0.0,0.0,0.0,0.0	0.00377908	DIP2C(1.0, 0.235)	DIP2C(1.0, 0.235)	NA	NA	NA	NA	NA	NA	NA	No	NA	HPRC,HGSVC,1KG-ONT	No	NA	NA	NA	NA	NA	NA
chr10:322130	chr10-322130-allele2893-442	INS	441	NA	0.0007564296520423601,0.0,0.001984126984126984,0.0019880715705765406,0.0	NA	DIP2C(1.0, 0.235)	DIP2C(1.0, 0.235)	NA	NA	NA	NA	NA	NA	NA	No	NA	HPRC,HGSVC	No	NA	NA	NA	NA	NA	NA
chr10:322156	chr10-322156-allele2902-203	INS	202	NA	0.0,0.0,0.011904761904761904,0.010934393638170975,0.0	0.00364938	DIP2C(1.0, 0.235)	DIP2C(1.0, 0.235)	NA	NA	NA	NA	NA	NA	NA	No	NA	HPRC,HGSVC	No	NA	NA	NA	NA	NA	NA
chr10:322241	chr10-322241-allele2936-410	INS	409	NA	0.0007564296520423601,0.0,0.002976190476190476,0.0,0.0	NA	DIP2C(1.0, 0.235)	DIP2C(1.0, 0.235)	NA	NA	NA	NA	NA	NA	NA	No	NA	HPRC,HGSVC	No	NA	NA	NA	NA	NA	NA
chr10:322254	chr10-322254-allele2939-409	INS	408	NA	0.0,0.0,0.003968253968253968,0.002982107355864811,0.0	0.000778337	DIP2C(1.0, 0.235)	DIP2C(1.0, 0.235)	NA	NA	NA	NA	NA	NA	NA	No	NA	HPRC,HGSVC	No	NA	NA	NA	NA	NA	NA
chr10:322257	chr10-322257-allele2941-302	INS	301	NA	0.0,0.0,0.0,0.005964214711729622,0.0	0.000593574	DIP2C(1.0, 0.235)	DIP2C(1.0, 0.235)	NA	NA	NA	NA	NA	NA	NA	No	NA	HPRC,HGSVC	No	NA	NA	NA	NA	NA	NA
chr10:322323	chr10-322323-allele2965-719	INS	718	NA	0.0007564296520423601,0.03314121037463977,0.011904761904761904,0.007952286282306162,0.024539877300613498	0.0106768	DIP2C(1.0, 0.235)	DIP2C(1.0, 0.235)	NA	NA	NA	NA	NA	NA	NA	No	NA	HPRC,HGSVC	No	NA	NA	NA	NA	NA	NA
chr10:322328	chr10-322328-allele2970-95	INS	94	NA	0.0,0.004322766570605188,0.0,0.0,0.0	3.94758e-05	DIP2C(1.0, 0.235)	DIP2C(1.0, 0.235)	NA	NA	NA	NA	NA	NA	NA	No	NA	HPRC,HGSVC	No	NA	NA	NA	NA	NA	NA
chr10:322412	chr10-322412-allele2998-1	DEL	678	NA	0.0007564296520423601,0.001440922190201729,0.0,0.0019880715705765406,0.0	NA	DIP2C(1.0, 0.235)	DIP2C(1.0, 0.235)	NA	NA	NA	NA	NA	NA	NA	No	NA	HPRC,HGSVC,1KG-ONT	Yes	NA	NA	NA	NA	NA	NA
chr10:322418	chr10-322418-allele3001-592	INS	591	NA	0.0007564296520423601,0.0,0.0,0.0,0.0	0.000918741	DIP2C(1.0, 0.235)	DIP2C(1.0, 0.235)	NA	NA	NA	NA	NA	NA	NA	No	NA	HPRC,HGSVC	No	NA	NA	NA	NA	NA	NA
chr10:322437	chr10-322437-allele3012-1	DEL	98	NA	0.0,0.004322766570605188,0.0,0.0,0.0	3.94758e-05	DIP2C(1.0, 0.235)	DIP2C(1.0, 0.235)	NA	NA	NA	NA	NA	NA	NA	No	NA	HPRC,HGSVC	No	NA	NA	NA	NA	NA	NA
chr10:322475	chr10-322475-allele3029-197	INS	196	NA	0.0037821482602118004,0.0,0.003968253968253968,0.003976143141153081,0.002044989775051125	NA	DIP2C(1.0, 0.235)	DIP2C(1.0, 0.235)	NA	NA	NA	NA	NA	NA	NA	No	NA	HPRC,HGSVC	No	NA	NA	NA	NA	NA	NA
chr10:322597	chr10-322597-allele3068-851	INS	850	NA	0.0015128593040847202,0.0,0.0,0.002982107355864811,0.006134969325153374	NA	DIP2C(1.0, 0.235)	DIP2C(1.0, 0.235)	NA	NA	NA	NA	NA	NA	NA	No	NA	HPRC	No	NA	NA	NA	NA	NA	NA
chr10:322620	chr10-322620-allele3080-107	INS	106	NA	0.0,0.0,0.0,0.0,0.003067484662576687	3.94758e-05	DIP2C(1.0, 0.235)	DIP2C(1.0, 0.235)	NA	NA	NA	NA	NA	NA	NA	No	NA	HPRC,HGSVC	No	NA	NA	NA	NA	NA	NA
chr10:322633	chr10-322633-allele3085-107	INS	106	NA	0.0,0.0,0.0,0.0,0.013292433537832311	0.00172922	DIP2C(1.0, 0.235)	DIP2C(1.0, 0.235)	NA	NA	NA	NA	NA	NA	NA	No	NA	HPRC,HGSVC	No	NA	NA	NA	NA	NA	NA
chr10:322649	chr10-322649-allele3087-58	INS	57	NA	0.0007564296520423601,0.001440922190201729,0.00496031746031746,0.0009940357852882703,0.00408997955010225	0.000525255	DIP2C(1.0, 0.235)	DIP2C(1.0, 0.235)	NA	NA	NA	NA	NA	NA	NA	No	NA	HPRC,HGSVC	No	NA	NA	NA	NA	NA	NA
chr10:322667	chr10-322667-allele3094-1187	INS	1186	NA	0.0,0.001440922190201729,0.003968253968253968,0.007952286282306162,0.003067484662576687	0.00244266	DIP2C(1.0, 0.235)	DIP2C(1.0, 0.235)	NA	NA	NA	NA	NA	NA	NA	No	NA	HPRC	No	NA	NA	NA	NA	NA	NA
chr10:322667	chr10-322667-allele3095-442	INS	441	NA	0.0007564296520423601,0.0,0.0,0.0,0.0	0.000918741	DIP2C(1.0, 0.235)	DIP2C(1.0, 0.235)	NA	NA	NA	NA	NA	NA	NA	No	NA	HPRC,HGSVC	No	NA	NA	NA	NA	NA	NA
chr10:322669	chr10-322669-allele3100-146	INS	145	NA	0.0,0.0,0.001984126984126984,0.003976143141153081,0.0	0.000593574	DIP2C(1.0, 0.235)	DIP2C(1.0, 0.235)	NA	NA	NA	NA	NA	NA	NA	No	NA	HPRC,HGSVC	No	NA	NA	NA	NA	NA	NA
chr10:322677	chr10-322677-allele3102-1014	INS	1013	NA	0.0,0.01440922190201729,0.007936507936507936,0.0019880715705765406,0.005112474437627812	0.00406839	DIP2C(1.0, 0.235)	DIP2C(1.0, 0.235)	NA	NA	NA	NA	NA	NA	NA	No	NA	HPRC	No	NA	NA	NA	NA	NA	NA
chr10:322682	chr10-322682-allele3106-788	INS	787	NA	0.0,0.0,0.000992063492063492,0.0,0.0	NA	DIP2C(1.0, 0.235)	DIP2C(1.0, 0.235)	NA	NA	NA	NA	NA	NA	NA	No	NA	HPRC	No	NA	NA	NA	NA	NA	NA
chr10:322698	chr10-322698-allele3108-466	INS	465	NA	0.0,0.001440922190201729,0.011904761904761904,0.003976143141153081,0.0081799591002045	0.00402719	DIP2C(1.0, 0.235)	DIP2C(1.0, 0.235)	NA	NA	NA	NA	NA	NA	NA	No	NA	HPRC,HGSVC	No	NA	NA	NA	NA	NA	NA
chr10:322747	chr10-322747-allele3128-115	INS	114	NA	0.0,0.0,0.0,0.003976143141153081,0.0	0.000224143	DIP2C(1.0, 0.235)	DIP2C(1.0, 0.235)	NA	NA	NA	NA	NA	NA	NA	No	NA	HPRC,HGSVC	No	NA	NA	NA	NA	NA	NA
chr10:322796	chr10-322796-allele3143-213	INS	212	NA	0.0007564296520423601,0.0,0.0,0.0,0.0	0.000918741	DIP2C(1.0, 0.235)	DIP2C(1.0, 0.235)	NA	NA	NA	NA	NA	NA	NA	No	NA	HPRC,HGSVC	No	NA	NA	NA	NA	NA	NA
chr10:322845	chr10-322845-allele3158-58	INS	57	NA	0.0015128593040847202,0.0,0.0,0.0,0.0	0.00234988	DIP2C(1.0, 0.235)	DIP2C(1.0, 0.235)	NA	NA	NA	NA	NA	NA	NA	No	NA	HPRC,HGSVC	No	NA	NA	NA	NA	NA	NA
chr10:322854	chr10-322854-allele3160-51	INS	50	NA	0.0,0.0,0.000992063492063492,0.0,0.0010224948875255625	NA	DIP2C(1.0, 0.235)	DIP2C(1.0, 0.235)	NA	NA	NA	NA	NA	NA	NA	No	NA	HPRC,HGSVC	No	NA	NA	NA	NA	NA	NA
chr10:322894	chr10-322894-allele3176-515	INS	514	NA	0.0007564296520423601,0.0,0.0,0.0,0.0	0.000918741	DIP2C(1.0, 0.235)	DIP2C(1.0, 0.235)	NA	NA	NA	NA	NA	NA	NA	No	NA	HPRC,HGSVC	No	NA	NA	NA	NA	NA	NA
chr10:322912	chr10-322912-allele3179-213	INS	212	NA	0.0,0.0,0.0,0.0,0.0010224948875255625	NA	DIP2C(1.0, 0.235)	DIP2C(1.0, 0.235)	NA	NA	NA	NA	NA	NA	NA	No	NA	HPRC,HGSVC	No	NA	NA	NA	NA	NA	NA
chr10:322927	chr10-322927-allele3187-940	INS	939	NA	0.0015128593040847202,0.001440922190201729,0.0,0.0009940357852882703,0.0010224948875255625	NA	DIP2C(1.0, 0.235)	DIP2C(1.0, 0.235)	NA	NA	NA	NA	NA	NA	NA	No	NA	HPRC,HGSVC	No	NA	NA	NA	NA	NA	NA
chr10:322943	chr10-322943-allele3189-115	INS	114	NA	0.0007564296520423601,0.0,0.0,0.0,0.0	0.000918741	DIP2C(1.0, 0.235)	DIP2C(1.0, 0.235)	NA	NA	NA	NA	NA	NA	NA	No	NA	HPRC,HGSVC	No	NA	NA	NA	NA	NA	NA
chr10:322944	chr10-322944-allele3190-163	INS	162	NA	0.0,0.0,0.0,0.009940357852882704,0.0	0.00122989	DIP2C(1.0, 0.235)	DIP2C(1.0, 0.235)	NA	NA	NA	NA	NA	NA	NA	No	NA	HPRC,HGSVC	No	NA	NA	NA	NA	NA	NA
chr10:322945	chr10-322945-allele3191-313	INS	312	NA	0.0,0.0,0.0,0.0,0.0081799591002045	0.000963133	DIP2C(1.0, 0.235)	DIP2C(1.0, 0.235)	NA	NA	NA	NA	NA	NA	NA	No	NA	HPRC,HGSVC	No	NA	NA	NA	NA	NA	NA
chr10:323001	chr10-323001-allele3206-346	INS	345	NA	0.0,0.002881844380403458,0.006944444444444444,0.0,0.005112474437627812	0.00192551	DIP2C(1.0, 0.235)	DIP2C(1.0, 0.235)	NA	NA	NA	NA	NA	NA	NA	No	NA	HPRC,HGSVC	No	NA	NA	NA	NA	NA	NA
chr10:323001	chr10-323001-allele3207-577	INS	576	NA	0.0,0.0,0.0,0.0,0.006134969325153374	0.000422056	DIP2C(1.0, 0.235)	DIP2C(1.0, 0.235)	NA	NA	NA	NA	NA	NA	NA	No	NA	HPRC,HGSVC	No	NA	NA	NA	NA	NA	NA
chr10:323009	chr10-323009-allele3210-115	INS	114	NA	0.0007564296520423601,0.001440922190201729,0.0,0.0,0.005112474437627812	NA	DIP2C(1.0, 0.235)	DIP2C(1.0, 0.235)	NA	NA	NA	NA	NA	NA	NA	No	NA	HPRC,HGSVC	No	NA	NA	NA	NA	NA	NA
chr10:323059	chr10-323059-allele3231-640	INS	639	NA	0.0030257186081694403,0.002881844380403458,0.0,0.002982107355864811,0.0081799591002045	NA	DIP2C(1.0, 0.235)	DIP2C(1.0, 0.235)	NA	NA	NA	NA	NA	NA	NA	No	NA	HPRC,HGSVC	No	NA	NA	NA	NA	NA	NA
chr10:323061	chr10-323061-allele3235-99	INS	98	NA	0.0,0.002881844380403458,0.0,0.006958250497017893,0.0	0.0010336	DIP2C(1.0, 0.235)	DIP2C(1.0, 0.235)	NA	NA	NA	NA	NA	NA	NA	No	NA	HPRC,HGSVC	No	NA	NA	NA	NA	NA	NA
chr10:323062	chr10-323062-allele3236-98	INS	97	NA	0.0015128593040847202,0.0,0.0,0.0,0.0	0.00234988	DIP2C(1.0, 0.235)	DIP2C(1.0, 0.235)	NA	NA	NA	NA	NA	NA	NA	No	NA	HPRC,HGSVC	No	NA	NA	NA	NA	NA	NA
chr10:323091	chr10-323091-allele3245-1135	INS	1134	NA	0.006051437216338881,0.005763688760806916,0.001984126984126984,0.0,0.0	0.00299231	DIP2C(1.0, 0.235)	DIP2C(1.0, 0.235)	NA	NA	NA	NA	NA	NA	NA	No	NA	HPRC,HGSVC	No	NA	NA	NA	NA	NA	NA
chr10:323106	chr10-323106-allele3251-540	INS	539	NA	0.0007564296520423601,0.0,0.0,0.0,0.0	0.000918741	DIP2C(1.0, 0.235)	DIP2C(1.0, 0.235)	NA	NA	NA	NA	NA	NA	NA	No	NA	HPRC,HGSVC	No	NA	NA	NA	NA	NA	NA
chr10:323123	chr10-323123-allele3261-1	DEL	147	NA	0.0,0.0,0.0,0.0009940357852882703,0.0	NA	DIP2C(1.0, 0.235)	DIP2C(1.0, 0.235)	NA	NA	NA	NA	NA	NA	NA	No	NA	HPRC,HGSVC,1KG-ONT	No	NA	NA	NA	NA	NA	NA
chr10:323123	chr10-323123-allele3263-262	INS	261	NA	0.0015128593040847202,0.0,0.0,0.0,0.0	0.00234988	DIP2C(1.0, 0.235)	DIP2C(1.0, 0.235)	NA	NA	NA	NA	NA	NA	NA	No	NA	HPRC,HGSVC	No	NA	NA	NA	NA	NA	NA
chr10:323188	chr10-323188-allele3285-58	INS	57	NA	0.0030257186081694403,0.001440922190201729,0.0,0.008946322067594433,0.005112474437627812	NA	DIP2C(1.0, 0.235)	DIP2C(1.0, 0.235)	NA	NA	NA	NA	NA	NA	NA	No	NA	HPRC,HGSVC	No	NA	NA	NA	NA	NA	NA
chr10:323202	chr10-323202-allele3287-58	INS	57	NA	0.0007564296520423601,0.0,0.0,0.0,0.0	0.000918741	DIP2C(1.0, 0.235)	DIP2C(1.0, 0.235)	NA	NA	NA	NA	NA	NA	NA	No	NA	HPRC,HGSVC	No	NA	NA	NA	NA	NA	NA
chr10:323237	chr10-323237-allele3307-858	INS	857	NA	0.0007564296520423601,0.007204610951008645,0.00992063492063492,0.005964214711729622,0.013292433537832311	0.00461362	DIP2C(1.0, 0.235)	DIP2C(1.0, 0.235)	NA	NA	NA	NA	NA	NA	NA	No	NA	HPRC,HGSVC	Yes	NA	NA	NA	NA	NA	NA
chr10:323237	chr10-323237-allele3312-205	INS	204	NA	0.0,0.011527377521613832,0.006944444444444444,0.0009940357852882703,0.0	0.00231396	DIP2C(1.0, 0.235)	DIP2C(1.0, 0.235)	NA	NA	NA	NA	NA	NA	NA	No	NA	HPRC,HGSVC	Yes	NA	NA	NA	NA	NA	NA
chr10:323237	chr10-323237-allele3308-66	INS	65	NA	0.00529500756429652,0.001440922190201729,0.006944444444444444,0.013916500994035786,0.013292433537832311	0.000452249	DIP2C(1.0, 0.235)	DIP2C(1.0, 0.235)	NA	NA	NA	NA	NA	NA	NA	No	NA	HPRC,HGSVC	Yes	NA	NA	NA	NA	NA	NA
chr10:323237	chr10-323237-allele3309-539	INS	538	NA	0.0,0.0,0.008928571428571428,0.0009940357852882703,0.0	0.00133282	DIP2C(1.0, 0.235)	DIP2C(1.0, 0.235)	NA	NA	NA	NA	NA	NA	NA	No	NA	HPRC,HGSVC	Yes	NA	NA	NA	NA	NA	NA
chr10:323238	chr10-323238-allele3315-281	INS	280	NA	0.0,0.004322766570605188,0.0,0.0,0.0	3.94758e-05	DIP2C(1.0, 0.235)	DIP2C(1.0, 0.235)	NA	NA	NA	NA	NA	NA	NA	No	NA	HPRC,HGSVC	Yes	NA	NA	NA	NA	NA	NA
chr10:323255	chr10-323255-allele3320-213	INS	212	NA	0.0,0.0,0.005952380952380952,0.0,0.0010224948875255625	0.000484285	DIP2C(1.0, 0.235)	DIP2C(1.0, 0.235)	NA	NA	NA	NA	NA	NA	NA	No	NA	HPRC,HGSVC	Yes	NA	NA	NA	NA	NA	NA
chr10:323255	chr10-323255-allele3322-115	INS	114	NA	0.0,0.0,0.000992063492063492,0.011928429423459244,0.0010224948875255625	0.00199905	DIP2C(1.0, 0.235)	DIP2C(1.0, 0.235)	NA	NA	NA	NA	NA	NA	NA	No	NA	HPRC,HGSVC	Yes	NA	NA	NA	NA	NA	NA
chr10:323257	chr10-323257-allele3329-58	INS	57	NA	0.0,0.001440922190201729,0.000992063492063492,0.0,0.0	NA	DIP2C(1.0, 0.235)	DIP2C(1.0, 0.235)	NA	NA	NA	NA	NA	NA	NA	No	NA	HPRC,HGSVC	Yes	NA	NA	NA	NA	NA	NA
chr10:323257	chr10-323257-allele3325-304	INS	303	NA	0.0030257186081694403,0.018731988472622477,0.020833333333333332,0.0,0.007157464212678937	0.00295971	DIP2C(1.0, 0.235)	DIP2C(1.0, 0.235)	NA	NA	NA	NA	NA	NA	NA	No	NA	HPRC	Yes	NA	NA	NA	NA	NA	NA
chr10:323283	chr10-323283-allele3338-1712	INS	1711	NA	0.012859304084720122,0.024495677233429394,0.011904761904761904,0.003976143141153081,0.007157464212678937	NA	DIP2C(1.0, 0.235)	DIP2C(1.0, 0.235)	NA	NA	NA	NA	NA	NA	NA	No	NA	HPRC,HGSVC	Yes	NA	NA	NA	NA	NA	NA
chr10:323286	chr10-323286-allele3346-58	INS	57	NA	0.0007564296520423601,0.001440922190201729,0.0,0.005964214711729622,0.007157464212678937	0.00103615	DIP2C(1.0, 0.235)	DIP2C(1.0, 0.235)	NA	NA	NA	NA	NA	NA	NA	No	NA	HPRC,HGSVC	Yes	NA	NA	NA	NA	NA	NA
chr10:323286	chr10-323286-allele3347-58	INS	57	NA	0.0007564296520423601,0.0,0.0,0.006958250497017893,0.0	NA	DIP2C(1.0, 0.235)	DIP2C(1.0, 0.235)	NA	NA	NA	NA	NA	NA	NA	No	NA	HPRC,HGSVC	Yes	NA	NA	NA	NA	NA	NA
chr10:323286	chr10-323286-allele3341-311	INS	310	NA	0.0,0.0,0.0,0.002982107355864811,0.0	3.94758e-05	DIP2C(1.0, 0.235)	DIP2C(1.0, 0.235)	NA	NA	NA	NA	NA	NA	NA	No	NA	HPRC	Yes	NA	NA	NA	NA	NA	NA
chr10:323286	chr10-323286-allele3339-115	INS	114	NA	0.0037821482602118004,0.0,0.0,0.0,0.0	0.00663171	DIP2C(1.0, 0.235)	DIP2C(1.0, 0.235)	NA	NA	NA	NA	NA	NA	NA	No	NA	HPRC,HGSVC	Yes	NA	NA	NA	NA	NA	NA
chr10:323286	chr10-323286-allele3340-607	INS	606	NA	0.0,0.001440922190201729,0.002976190476190476,0.003976143141153081,0.0010224948875255625	0.00114796	DIP2C(1.0, 0.235)	DIP2C(1.0, 0.235)	NA	NA	NA	NA	NA	NA	NA	No	NA	HPRC,HGSVC	Yes	NA	NA	NA	NA	NA	NA
chr10:323304	chr10-323304-allele3356-197	INS	196	NA	0.0007564296520423601,0.0,0.0,0.0,0.0	0.000918741	DIP2C(1.0, 0.235)	DIP2C(1.0, 0.235)	NA	NA	NA	NA	NA	NA	NA	No	NA	HPRC,HGSVC	Yes	NA	NA	NA	NA	NA	NA
chr10:323304	chr10-323304-allele3357-107	INS	106	NA	0.0,0.001440922190201729,0.0,0.0,0.0	NA	DIP2C(1.0, 0.235)	DIP2C(1.0, 0.235)	NA	NA	NA	NA	NA	NA	NA	No	NA	HPRC,HGSVC	Yes	NA	NA	NA	NA	NA	NA
chr10:323304	chr10-323304-allele3354-473	INS	472	NA	0.0007564296520423601,0.01585014409221902,0.010912698412698412,0.0009940357852882703,0.0	0.00263684	DIP2C(1.0, 0.235)	DIP2C(1.0, 0.235)	NA	NA	NA	NA	NA	NA	NA	No	NA	HPRC	Yes	NA	NA	NA	NA	NA	NA
chr10:323319	chr10-323319-allele3363-1790	INS	1789	NA	0.0007564296520423601,0.010086455331412104,0.020833333333333332,0.006958250497017893,0.0	0.00471209	DIP2C(1.0, 0.235)	DIP2C(1.0, 0.235)	NA	NA	NA	NA	NA	NA	NA	No	NA	HPRC,HGSVC	Yes	NA	NA	NA	NA	NA	NA
chr10:323319	chr10-323319-allele3369-459	INS	458	NA	0.0,0.0,0.0,0.0019880715705765406,0.0	NA	DIP2C(1.0, 0.235)	DIP2C(1.0, 0.235)	NA	NA	NA	NA	NA	NA	NA	No	NA	HPRC	Yes	NA	NA	NA	NA	NA	NA
chr10:323319	chr10-323319-allele3366-320	INS	319	NA	0.0,0.0,0.0,0.0009940357852882703,0.0	NA	DIP2C(1.0, 0.235)	DIP2C(1.0, 0.235)	NA	NA	NA	NA	NA	NA	NA	No	NA	HPRC	Yes	NA	NA	NA	NA	NA	NA
chr10:323319	chr10-323319-allele3365-58	INS	57	NA	0.0,0.0,0.015873015873015872,0.002982107355864811,0.006134969325153374	0.00390358	DIP2C(1.0, 0.235)	DIP2C(1.0, 0.235)	NA	NA	NA	NA	NA	NA	NA	No	NA	HPRC,HGSVC	Yes	NA	NA	NA	NA	NA	NA
chr10:323319	chr10-323319-allele3364-711	INS	710	NA	0.0,0.004322766570605188,0.000992063492063492,0.004970178926441352,0.002044989775051125	0.00151771	DIP2C(1.0, 0.235)	DIP2C(1.0, 0.235)	NA	NA	NA	NA	NA	NA	NA	No	NA	HPRC,HGSVC	Yes	NA	NA	NA	NA	NA	NA
chr10:323344	chr10-323344-allele3373-51	INS	50	NA	0.0015128593040847202,0.004322766570605188,0.006944444444444444,0.002982107355864811,0.014314928425357873	0.00234845	DIP2C(1.0, 0.235)	DIP2C(1.0, 0.235)	NA	NA	NA	NA	NA	NA	NA	No	NA	HPRC,HGSVC	Yes	NA	NA	NA	NA	NA	NA
chr10:323358	chr10-323358-allele3386-58	INS	57	NA	0.0,0.011527377521613832,0.016865079365079364,0.011928429423459244,0.02147239263803681	0.0101552	DIP2C(1.0, 0.235)	DIP2C(1.0, 0.235)	NA	NA	NA	NA	NA	NA	NA	No	NA	HPRC,HGSVC	Yes	NA	NA	NA	NA	NA	NA
chr10:323368	chr10-323368-allele3390-58	INS	57	NA	0.0,0.001440922190201729,0.007936507936507936,0.0,0.0	0.00114796	DIP2C(1.0, 0.235)	DIP2C(1.0, 0.235)	NA	NA	NA	NA	NA	NA	NA	No	NA	HPRC,HGSVC	Yes	NA	NA	NA	NA	NA	NA
chr10:323385	chr10-323385-allele3394-108	INS	107	NA	0.0015128593040847202,0.0,0.0,0.0,0.0	0.00234988	DIP2C(1.0, 0.235)	DIP2C(1.0, 0.235)	NA	NA	NA	NA	NA	NA	NA	No	NA	HPRC,HGSVC	Yes	NA	NA	NA	NA	NA	NA
chr10:323386	chr10-323386-allele3395-59	INS	58	NA	0.0,0.004322766570605188,0.007936507936507936,0.0,0.0010224948875255625	0.00170264	DIP2C(1.0, 0.235)	DIP2C(1.0, 0.235)	NA	NA	NA	NA	NA	NA	NA	No	NA	HPRC,HGSVC	Yes	NA	NA	NA	NA	NA	NA
chr10:323393	chr10-323393-allele3396-157	INS	156	NA	0.0007564296520423601,0.0,0.0,0.0,0.0	0.000918741	DIP2C(1.0, 0.235)	DIP2C(1.0, 0.235)	NA	NA	NA	NA	NA	NA	NA	No	NA	HPRC,HGSVC	Yes	NA	NA	NA	NA	NA	NA
chr10:323402	chr10-323402-allele3403-51	INS	50	NA	0.0007564296520423601,0.011527377521613832,0.006944444444444444,0.0009940357852882703,0.0	0.00126431	DIP2C(1.0, 0.235)	DIP2C(1.0, 0.235)	NA	NA	NA	NA	NA	NA	NA	No	NA	HPRC,HGSVC	Yes	NA	NA	NA	NA	NA	NA
chr10:323404	chr10-323404-allele3406-327	INS	326	NA	0.0007564296520423601,0.0,0.0,0.0,0.0	0.000918741	DIP2C(1.0, 0.235)	DIP2C(1.0, 0.235)	NA	NA	NA	NA	NA	NA	NA	No	NA	HPRC	Yes	NA	NA	NA	NA	NA	NA
chr10:323404	chr10-323404-allele3408-1607	INS	1606	NA	0.0015128593040847202,0.0,0.005952380952380952,0.0009940357852882703,0.00408997955010225	NA	DIP2C(1.0, 0.235)	DIP2C(1.0, 0.235)	NA	NA	NA	NA	NA	NA	NA	No	NA	HPRC,HGSVC	Yes	NA	NA	NA	NA	NA	NA
chr10:323404	chr10-323404-allele3412-548	INS	547	NA	0.0,0.0,0.0,0.0,0.002044989775051125	NA	DIP2C(1.0, 0.235)	DIP2C(1.0, 0.235)	NA	NA	NA	NA	NA	NA	NA	No	NA	HPRC,HGSVC	Yes	NA	NA	NA	NA	NA	NA
chr10:323404	chr10-323404-allele3407-262	INS	261	NA	0.0,0.0,0.0,0.0019880715705765406,0.0	NA	DIP2C(1.0, 0.235)	DIP2C(1.0, 0.235)	NA	NA	NA	NA	NA	NA	NA	No	NA	HPRC,HGSVC	Yes	NA	NA	NA	NA	NA	NA
chr10:323404	chr10-323404-allele3405-1692	INS	1691	NA	0.0,0.012968299711815562,0.010912698412698412,0.0009940357852882703,0.0	0.00322129	DIP2C(1.0, 0.235)	DIP2C(1.0, 0.235)	NA	NA	NA	NA	NA	NA	NA	No	NA	HPRC,HGSVC	Yes	NA	NA	NA	NA	NA	NA
chr10:323451	chr10-323451-allele3418-1391	INS	1390	NA	0.00529500756429652,0.025936599423631124,0.028769841269841268,0.02485089463220676,0.012269938650306749	0.0079429	DIP2C(1.0, 0.235)	DIP2C(1.0, 0.235)	NA	NA	NA	NA	NA	NA	NA	No	NA	HPRC,HGSVC	No	NA	NA	NA	NA	NA	NA
chr10:323453	chr10-323453-allele3422-605	INS	604	NA	0.00680786686838124,0.0345821325648415,0.010912698412698412,0.0019880715705765406,0.002044989775051125	0.000154101	DIP2C(1.0, 0.235)	DIP2C(1.0, 0.235)	NA	NA	NA	NA	NA	NA	NA	No	NA	HPRC,HGSVC	No	NA	NA	NA	NA	NA	NA
chr10:323459	chr10-323459-allele3429-610	INS	609	NA	0.0,0.001440922190201729,0.0,0.007952286282306162,0.006134969325153374	0.0022576	DIP2C(1.0, 0.235)	DIP2C(1.0, 0.235)	NA	NA	NA	NA	NA	NA	NA	No	NA	HPRC,HGSVC	No	NA	NA	NA	NA	NA	NA
chr10:323475	chr10-323475-allele3434-497	INS	496	NA	0.0022692889561270802,0.0,0.0,0.0009940357852882703,0.0	0.0019853	DIP2C(1.0, 0.235)	DIP2C(1.0, 0.235)	NA	NA	NA	NA	NA	NA	NA	No	NA	HPRC	No	NA	NA	NA	NA	NA	NA
chr10:331885	chr10-331885-allele3518-334	INS	333	NA	0.015128593040847202,0.001440922190201729,0.0,0.0,0.0	0.0255203	DIP2C(1.0, 0.235)	DIP2C(1.0, 0.235)	NA	NA	NA	NA	NA	NA	NA	No	NA	HPRC,HGSVC,1KG-ONT	Yes	NA	NA	NA	NA	NA	NA
chr10:336912	chr10-336912-allele3565-1	DEL	66	NA	0.0007564296520423601,0.04610951008645533,0.05853174603174603,0.014910536779324055,0.010224948875255624	0.0197961	DIP2C(1.0, 0.235)	DIP2C(1.0, 0.235)	NA	NA	NA	NA	NA	NA	NA	No	NA	HPRC,HGSVC	No	NA	NA	NA	NA	NA	NA
chr10:336914	chr10-336914-allele3567-1	DEL	64	NA	0.04236006051437216,0.07636887608069164,0.025793650793650792,0.1172962226640159,0.06952965235173825	0.00665553	DIP2C(1.0, 0.235)	DIP2C(1.0, 0.235)	NA	NA	NA	NA	NA	NA	NA	No	NA	HPRC,HGSVC	No	NA	NA	NA	NA	NA	NA
chr10:336916	chr10-336916-allele3568-1	DEL	62	NA	0.0015128593040847202,0.004322766570605188,0.0,0.0,0.0	NA	DIP2C(1.0, 0.235)	DIP2C(1.0, 0.235)	NA	NA	NA	NA	NA	NA	NA	No	NA	HPRC,HGSVC	No	NA	NA	NA	NA	NA	NA
chr10:336918	chr10-336918-allele3569-1	DEL	60	NA	0.0007564296520423601,0.06772334293948126,0.016865079365079364,0.03578528827037773,0.0010224948875255625	0.0169779	DIP2C(1.0, 0.235)	DIP2C(1.0, 0.235)	NA	NA	NA	NA	NA	NA	NA	No	NA	HPRC,HGSVC	No	NA	NA	NA	NA	NA	NA
chr10:336991	chr10-336991-allele3575-1	DEL	58	NA	0.0007564296520423601,0.0,0.003968253968253968,0.0,0.010224948875255624	0.00103615	DIP2C(1.0, 0.235)	DIP2C(1.0, 0.235)	NA	NA	NA	NA	NA	NA	NA	No	NA	HPRC,HGSVC	No	NA	NA	NA	NA	NA	NA
chr10:337268	chr10-337268-allele3615-98	INS	97	NA	0.12178517397881997,0.056195965417867436,0.2013888888888889,0.041749502982107355,0.16973415132924335	NA	DIP2C(1.0, 0.235)	DIP2C(1.0, 0.235)	NA	NA	NA	NA	NA	NA	NA	No	NA	HPRC,HGSVC	Yes	NA	NA	NA	NA	NA	NA
chr10:337268	chr10-337268-allele3614-65	INS	64	NA	0.642965204236006,0.48703170028818443,0.48908730158730157,0.3757455268389662,0.4652351738241309	0.0697422	DIP2C(1.0, 0.235)	DIP2C(1.0, 0.235)	NA	NA	NA	NA	NA	NA	NA	No	NA	HPRC,HGSVC,1KG-ONT	Yes	NA	NA	NA	NA	NA	NA
chr10:337268	chr10-337268-allele3617-100	INS	99	NA	0.006051437216338881,0.0,0.0,0.0,0.0	0.0108963	DIP2C(1.0, 0.235)	DIP2C(1.0, 0.235)	NA	NA	NA	NA	NA	NA	NA	No	NA	HPRC,HGSVC	Yes	NA	NA	NA	NA	NA	NA
chr10:337268	chr10-337268-allele3619-65	INS	64	NA	0.0007564296520423601,0.0,0.0,0.0,0.0	0.000918741	DIP2C(1.0, 0.235)	DIP2C(1.0, 0.235)	NA	NA	NA	NA	NA	NA	NA	No	NA	HPRC,HGSVC,1KG-ONT	Yes	NA	NA	NA	NA	NA	NA
chr10:337268	chr10-337268-allele3618-96	INS	95	NA	0.009077155824508321,0.0,0.0,0.0,0.0	0.0165556	DIP2C(1.0, 0.235)	DIP2C(1.0, 0.235)	NA	NA	NA	NA	NA	NA	NA	No	NA	HPRC,HGSVC	Yes	NA	NA	NA	NA	NA	NA
chr10:337268	chr10-337268-allele3613-67	INS	66	NA	0.07715582450832073,0.34293948126801155,0.1636904761904762,0.38767395626242546,0.28016359918200406	0.11647	DIP2C(1.0, 0.235)	DIP2C(1.0, 0.235)	NA	NA	NA	NA	NA	NA	NA	No	NA	HPRC,HGSVC,1KG-ONT	Yes	NA	NA	NA	NA	NA	NA
chr10:337272	chr10-337272-allele3623-61	INS	60	NA	0.04084720121028744,0.07780979827089338,0.1130952380952381,0.02882703777335984,0.046012269938650305	0.00494452	DIP2C(1.0, 0.235)	DIP2C(1.0, 0.235)	NA	NA	NA	NA	NA	NA	NA	No	NA	HPRC,HGSVC,1KG-ONT	Yes	NA	NA	NA	NA	NA	NA
chr10:337281	chr10-337281-allele3624-65	INS	64	NA	0.00680786686838124,0.0,0.013888888888888888,0.0,0.016359918200409	NA	DIP2C(1.0, 0.235)	DIP2C(1.0, 0.235)	NA	NA	NA	NA	NA	NA	NA	No	NA	HPRC,HGSVC,1KG-ONT	Yes	NA	NA	NA	NA	NA	NA
chr10:337301	chr10-337301-allele3625-71	INS	70	NA	0.007564296520423601,0.010086455331412104,0.021825396825396824,0.08846918489065607,0.024539877300613498	0.0154873	DIP2C(1.0, 0.235)	DIP2C(1.0, 0.235)	NA	NA	NA	NA	NA	NA	NA	No	NA	HPRC,HGSVC,1KG-ONT	Yes	NA	NA	NA	NA	NA	NA
chr10:337800	chr10-337800-allele3641-59	INS	58	NA	0.006051437216338881,0.005763688760806916,0.0,0.0,0.0	0.00463378	DIP2C(1.0, 0.235)	DIP2C(1.0, 0.235)	NA	NA	NA	NA	NA	NA	NA	No	NA	HPRC,HGSVC	No	NA	NA	NA	NA	NA	NA
chr10:338884	chr10-338884-allele3666-65	INS	64	NA	0.0007564296520423601,0.002881844380403458,0.0,0.0019880715705765406,0.0	NA	DIP2C(1.0, 0.235)	DIP2C(1.0, 0.235)	NA	NA	NA	NA	NA	NA	enhancer	No	NA	HPRC	No	NA	NA	NA	NA	NA	NA
chr10:341404	chr10-341404-allele3690-1	DEL	70	NA	0.0,0.01729106628242075,0.020833333333333332,0.042743538767395624,0.018404907975460124	0.0168668	DIP2C(1.0, 0.235)	DIP2C(1.0, 0.235)	NA	NA	NA	NA	NA	NA	NA	No	NA	HPRC,HGSVC	No	NA	NA	NA	NA	NA	NA
chr10:345510	chr10-345510-allele3731-1	DEL	65	NA	0.12329803328290469,0.010086455331412104,0.0,0.0,0.017382413087934562	0.169559	DIP2C(1.0, 0.235)	DIP2C(1.0, 0.235)	NA	NA	NA	NA	NA	NA	NA	No	NA	HPRC,HGSVC	No	NA	NA	NA	NA	NA	NA
chr10:345520	chr10-345520-allele3732-1	DEL	185	NA	0.00832072617246596,0.002881844380403458,0.0,0.0019880715705765406,0.0	0.00821341	DIP2C(1.0, 0.235)	DIP2C(1.0, 0.235)	NA	NA	NA	NA	NA	NA	NA	No	NA	HPRC,HGSVC,1KG-ONT	No	NA	NA	NA	NA	NA	NA
chr10:345582	chr10-345582-allele3737-141	INS	140	NA	0.0113464447806354,0.01585014409221902,0.011904761904761904,0.042743538767395624,0.009202453987730062	0.00175415	DIP2C(1.0, 0.235)	DIP2C(1.0, 0.235)	NA	NA	NA	NA	NA	NA	NA	Yes	NA	HPRC,HGSVC	No	NA	NA	NA	NA	NA	NA
chr10:345889	chr10-345889-allele3764-1	DEL	561	NA	0.0030257186081694403,0.004322766570605188,0.0,0.0,0.007157464212678937	NA	DIP2C(1.0, 0.235)	DIP2C(1.0, 0.235)	NA	NA	NA	NA	NA	NA	NA	Yes	NA	HPRC,HGSVC,1KG-ONT	Yes	NA	NA	NA	NA	NA	NA
chr10:345931	chr10-345931-allele3767-1	DEL	187	NA	0.0,0.0,0.0,0.007952286282306162,0.0	0.000834484	DIP2C(1.0, 0.235)	DIP2C(1.0, 0.235)	NA	NA	NA	NA	NA	NA	NA	Yes	NA	HPRC,HGSVC,1KG-ONT	No	NA	NA	NA	NA	NA	NA
chr10:345935	chr10-345935-allele3769-93	INS	92	NA	0.0007564296520423601,0.0,0.017857142857142856,0.02286282306163022,0.014314928425357873	0.00842977	DIP2C(1.0, 0.235)	DIP2C(1.0, 0.235)	NA	NA	NA	NA	NA	NA	NA	Yes	NA	HGSVC	No	NA	NA	NA	NA	NA	NA
chr10:345991	chr10-345991-allele3773-1	DEL	134	NA	0.0,0.0,0.0,0.0,0.006134969325153374	0.000422056	DIP2C(1.0, 0.235)	DIP2C(1.0, 0.235)	NA	NA	NA	NA	NA	NA	NA	Yes	NA	HPRC,HGSVC,1KG-ONT	No	NA	NA	NA	NA	NA	NA
chr10:346034	chr10-346034-allele3777-1	DEL	91	NA	0.02723146747352496,0.053314121037463975,0.05853174603174603,0.02982107355864811,0.05112474437627812	0.00454649	DIP2C(1.0, 0.235)	DIP2C(1.0, 0.235)	NA	NA	NA	NA	NA	NA	NA	Yes	NA	HPRC,HGSVC	No	NA	NA	NA	NA	NA	NA
chr10:346346	chr10-346346-allele3837-96	INS	95	NA	0.007564296520423601,0.004322766570605188,0.0,0.013916500994035786,0.010224948875255624	NA	DIP2C(1.0, 0.235)	DIP2C(1.0, 0.235)	NA	NA	NA	NA	NA	NA	NA	Yes	NA	HPRC,HGSVC	No	NA	NA	NA	NA	NA	NA
chr10:346403	chr10-346403-allele3858-1	DEL	288	NA	0.0,0.004322766570605188,0.0,0.006958250497017893,0.0010224948875255625	0.00151771	DIP2C(1.0, 0.235)	DIP2C(1.0, 0.235)	NA	NA	NA	NA	NA	NA	NA	Yes	NA	HGSVC,1KG-ONT	No	NA	NA	NA	NA	NA	NA
chr10:346403	chr10-346403-allele3857-1	DEL	240	NA	0.0007564296520423601,0.0,0.0,0.0,0.0	0.000918741	DIP2C(1.0, 0.235)	DIP2C(1.0, 0.235)	NA	NA	NA	NA	NA	NA	NA	Yes	NA	HGSVC,1KG-ONT	No	NA	NA	NA	NA	NA	NA
chr10:346691	chr10-346691-allele3933-82	INS	81	NA	0.0007564296520423601,0.0,0.0,0.0,0.014314928425357873	0.00103615	DIP2C(1.0, 0.235)	DIP2C(1.0, 0.235)	NA	NA	NA	NA	NA	NA	NA	Yes	NA	HPRC,HGSVC	No	NA	NA	NA	NA	NA	NA
chr10:346733	chr10-346733-allele3943-87	INS	86	NA	0.0,0.0,0.0,0.0,0.014314928425357873	0.00207258	DIP2C(1.0, 0.235)	DIP2C(1.0, 0.235)	NA	NA	NA	NA	NA	NA	NA	Yes	NA	HPRC,HGSVC	No	NA	NA	NA	NA	NA	NA
chr10:346739	chr10-346739-allele3944-173	INS	172	NA	0.0045385779122541605,0.002881844380403458,0.0,0.012922465208747515,0.0	NA	DIP2C(1.0, 0.235)	DIP2C(1.0, 0.235)	NA	NA	NA	NA	NA	NA	NA	Yes	NA	HPRC,HGSVC,1KG-ONT	No	NA	NA	NA	NA	NA	NA
chr10:346877	chr10-346877-allele3964-1	DEL	86	NA	0.01361573373676248,0.001440922190201729,0.003968253968253968,0.0,0.0	0.0157753	DIP2C(1.0, 0.235)	DIP2C(1.0, 0.235)	NA	NA	NA	NA	NA	NA	NA	Yes	NA	HPRC,HGSVC,1KG-ONT	No	NA	NA	NA	NA	NA	NA
chr10:347082	chr10-347082-allele3980-1	DEL	81	NA	0.02118003025718608,0.0,0.002976190476190476,0.009940357852882704,0.015337423312883436	0.00770758	DIP2C(1.0, 0.235)	DIP2C(1.0, 0.235)	NA	NA	NA	NA	NA	NA	NA	Yes	NA	HPRC,HGSVC,1KG-ONT	No	NA	NA	NA	NA	NA	NA
chr10:347179	chr10-347179-allele4003-92	INS	91	NA	0.0,0.007204610951008645,0.0,0.008946322067594433,0.0010224948875255625	0.00212033	DIP2C(1.0, 0.235)	DIP2C(1.0, 0.235)	NA	NA	NA	NA	NA	NA	NA	Yes	NA	HPRC	No	NA	NA	NA	NA	NA	NA
chr10:347817	chr10-347817-allele4075-173	INS	172	NA	0.012102874432677761,0.001440922190201729,0.0,0.0,0.0	0.0199352	DIP2C(1.0, 0.235)	DIP2C(1.0, 0.235)	NA	NA	NA	NA	NA	NA	NA	Yes	NA	HPRC,HGSVC,1KG-ONT	No	NA	NA	NA	NA	NA	NA
chr10:347885	chr10-347885-allele4085-249	INS	248	NA	0.0,0.0,0.006944444444444444,0.0019880715705765406,0.0	0.0010336	DIP2C(1.0, 0.235)	DIP2C(1.0, 0.235)	NA	NA	NA	NA	NA	NA	NA	Yes	NA	No	No	NA	NA	NA	NA	NA	NA
chr10:347885	chr10-347885-allele4090-269	INS	268	NA	0.0007564296520423601,0.0,0.03273809523809524,0.0,0.0	0.00442927	DIP2C(1.0, 0.235)	DIP2C(1.0, 0.235)	NA	NA	NA	NA	NA	NA	NA	Yes	NA	No	No	NA	NA	NA	NA	NA	NA
chr10:347885	chr10-347885-allele4086-302	INS	301	NA	0.0,0.0,0.0,0.0009940357852882703,0.0	NA	DIP2C(1.0, 0.235)	DIP2C(1.0, 0.235)	NA	NA	NA	NA	NA	NA	NA	Yes	NA	No	No	NA	NA	NA	NA	NA	NA
chr10:358602	chr10-358602-allele4174-83	INS	82	NA	0.21255673222390317,0.43515850144092216,0.4226190476190476,0.34691848906560635,0.4222903885480573	0.0760869	DIP2C(1.0, 0.235)	DIP2C(1.0, 0.235)	NA	NA	NA	NA	NA	NA	NA	No	NA	HPRC,HGSVC	No	NA	NA	NA	NA	NA	NA
chr10:358617	chr10-358617-allele4175-1	DEL	116	NA	0.0015128593040847202,0.021613832853025938,0.015873015873015872,0.03479125248508946,0.02556237218813906	0.0139211	DIP2C(1.0, 0.235)	DIP2C(1.0, 0.235)	NA	NA	NA	NA	NA	NA	NA	No	NA	HPRC,HGSVC,1KG-ONT	No	NA	NA	NA	NA	NA	NA
chr10:358622	chr10-358622-allele4178-124	INS	123	NA	0.0007564296520423601,0.0,0.0,0.0,0.0	0.000918741	DIP2C(1.0, 0.235)	DIP2C(1.0, 0.235)	NA	NA	NA	NA	NA	NA	NA	No	NA	HPRC,HGSVC,1KG-ONT	No	NA	NA	NA	NA	NA	NA
chr10:358622	chr10-358622-allele4177-63	INS	62	NA	0.08925869894099848,0.08789625360230548,0.10119047619047619,0.03578528827037773,0.04805725971370143	0.00315786	DIP2C(1.0, 0.235)	DIP2C(1.0, 0.235)	NA	NA	NA	NA	NA	NA	NA	No	NA	HPRC,HGSVC	No	NA	NA	NA	NA	NA	NA
chr10:358630	chr10-358630-allele4184-144	INS	143	NA	0.012859304084720122,0.001440922190201729,0.0,0.0,0.0	0.021333	DIP2C(1.0, 0.235)	DIP2C(1.0, 0.235)	NA	NA	NA	NA	NA	NA	NA	No	NA	HPRC,HGSVC,1KG-ONT	No	NA	NA	NA	NA	NA	NA
chr10:358637	chr10-358637-allele4185-1	DEL	96	NA	0.0022692889561270802,0.002881844380403458,0.003968253968253968,0.0019880715705765406,0.0	NA	DIP2C(1.0, 0.235)	DIP2C(1.0, 0.235)	NA	NA	NA	NA	NA	NA	NA	No	NA	HPRC,HGSVC,1KG-ONT	No	NA	NA	NA	NA	NA	NA
chr10:358637	chr10-358637-allele4186-1	DEL	124	NA	0.07488653555219364,0.002881844380403458,0.0,0.0,0.0081799591002045	0.113368	DIP2C(1.0, 0.235)	DIP2C(1.0, 0.235)	NA	NA	NA	NA	NA	NA	NA	No	NA	HPRC,HGSVC,1KG-ONT	No	NA	NA	NA	NA	NA	NA
chr10:358638	chr10-358638-allele4189-59	INS	58	NA	0.02118003025718608,0.03314121037463977,0.005952380952380952,0.09343936381709742,0.03374233128834356	0.00574341	DIP2C(1.0, 0.235)	DIP2C(1.0, 0.235)	NA	NA	NA	NA	NA	NA	NA	No	NA	HPRC,HGSVC	No	NA	NA	NA	NA	NA	NA
chr10:358638	chr10-358638-allele4190-61	INS	60	NA	0.0007564296520423601,0.0,0.0,0.0,0.0	0.000918741	DIP2C(1.0, 0.235)	DIP2C(1.0, 0.235)	NA	NA	NA	NA	NA	NA	NA	No	NA	HPRC,HGSVC	No	NA	NA	NA	NA	NA	NA
chr10:358643	chr10-358643-allele4192-1	DEL	104	NA	0.02798789712556732,0.09221902017291066,0.025793650793650792,0.10536779324055666,0.0541922290388548	0.0138491	DIP2C(1.0, 0.235)	DIP2C(1.0, 0.235)	NA	NA	NA	NA	NA	NA	NA	No	NA	HPRC,HGSVC,1KG-ONT	No	NA	NA	NA	NA	NA	NA
chr10:358658	chr10-358658-allele4196-1	DEL	90	NA	0.0022692889561270802,0.01585014409221902,0.003968253968253968,0.005964214711729622,0.0	0.00063408	DIP2C(1.0, 0.235)	DIP2C(1.0, 0.235)	NA	NA	NA	NA	NA	NA	NA	No	NA	HPRC,HGSVC,1KG-ONT	No	NA	NA	NA	NA	NA	NA
chr10:358658	chr10-358658-allele4195-1	DEL	55	NA	0.009833585476550681,0.01729106628242075,0.04365079365079365,0.019880715705765408,0.03169734151329243	0.00725685	DIP2C(1.0, 0.235)	DIP2C(1.0, 0.235)	NA	NA	NA	NA	NA	NA	NA	No	NA	No	No	NA	NA	NA	NA	NA	NA
chr10:358692	chr10-358692-allele4204-64	INS	63	NA	0.01739788199697428,0.0,0.0,0.0,0.03169734151329243	0.0031378	DIP2C(1.0, 0.235)	DIP2C(1.0, 0.235)	NA	NA	NA	NA	NA	NA	NA	No	NA	HPRC,HGSVC	No	NA	NA	NA	NA	NA	NA
chr10:358692	chr10-358692-allele4203-108	INS	107	NA	0.0030257186081694403,0.0,0.005952380952380952,0.0,0.0	NA	DIP2C(1.0, 0.235)	DIP2C(1.0, 0.235)	NA	NA	NA	NA	NA	NA	NA	No	NA	HPRC,HGSVC,1KG-ONT	No	NA	NA	NA	NA	NA	NA
chr10:358747	chr10-358747-allele4214-76	INS	75	NA	0.018154311649016642,0.025936599423631124,0.05257936507936508,0.009940357852882704,0.0541922290388548	0.00482882	DIP2C(1.0, 0.235)	DIP2C(1.0, 0.235)	NA	NA	NA	NA	NA	NA	NA	No	NA	HPRC,HGSVC	No	NA	NA	NA	NA	NA	NA
chr10:358748	chr10-358748-allele4221-55	INS	54	NA	0.0007564296520423601,0.0,0.0,0.0,0.0	0.000918741	DIP2C(1.0, 0.235)	DIP2C(1.0, 0.235)	NA	NA	NA	NA	NA	NA	NA	No	NA	HGSVC	No	NA	NA	NA	NA	NA	NA
chr10:358748	chr10-358748-allele4218-144	INS	143	NA	0.015128593040847202,0.08213256484149856,0.08531746031746032,0.03876739562624255,0.019427402862985686	0.0175589	DIP2C(1.0, 0.235)	DIP2C(1.0, 0.235)	NA	NA	NA	NA	NA	NA	NA	No	NA	HPRC,HGSVC,1KG-ONT	No	NA	NA	NA	NA	NA	NA
chr10:358749	chr10-358749-allele4222-84	INS	83	NA	0.0226928895612708,0.02881844380403458,0.015873015873015872,0.02882703777335984,0.032719836400818	NA	DIP2C(1.0, 0.235)	DIP2C(1.0, 0.235)	NA	NA	NA	NA	NA	NA	NA	No	NA	HPRC,HGSVC	No	NA	NA	NA	NA	NA	NA
chr10:361955	chr10-361955-allele4246-63	INS	62	NA	0.018154311649016642,0.0,0.0,0.0,0.0	0.0333109	DIP2C(1.0, 0.235)	DIP2C(1.0, 0.235)	NA	NA	NA	NA	NA	NA	NA	No	NA	No	No	NA	NA	NA	NA	NA	NA
chr10:367893	chr10-367893-allele4301-1	DEL	116	NA	0.029500756429652043,0.03314121037463977,0.018849206349206348,0.055666003976143144,0.002044989775051125	NA	DIP2C(1.0, 0.235)	DIP2C(1.0, 0.235)	NA	NA	NA	NA	NA	NA	open_chromatin_region	No	NA	HPRC,HGSVC,1KG-ONT	No	NA	NA	NA	NA	NA	NA
chr10:367893	chr10-367893-allele4300-1	DEL	58	NA	0.014372163388804841,0.005763688760806916,0.012896825396825396,0.008946322067594433,0.0	0.00242557	DIP2C(1.0, 0.235)	DIP2C(1.0, 0.235)	NA	NA	NA	NA	NA	NA	open_chromatin_region	No	NA	HPRC,HGSVC	No	NA	NA	NA	NA	NA	NA
chr10:367893	chr10-367893-allele4299-59	INS	58	NA	0.0030257186081694403,0.008645533141210375,0.0,0.0,0.03374233128834356	0.00271815	DIP2C(1.0, 0.235)	DIP2C(1.0, 0.235)	NA	NA	NA	NA	NA	NA	open_chromatin_region	No	NA	HPRC,1KG-ONT	No	NA	NA	NA	NA	NA	NA
chr10:367893	chr10-367893-allele4303-1	DEL	232	NA	0.31164901664145234,0.329971181556196,0.1865079365079365,0.37673956262425445,0.21267893660531698	0.00324331	DIP2C(1.0, 0.235)	DIP2C(1.0, 0.235)	NA	NA	NA	NA	NA	NA	open_chromatin_region	No	NA	HPRC,HGSVC,1KG-ONT	No	NA	NA	NA	NA	NA	NA
chr10:367893	chr10-367893-allele4302-1	DEL	174	NA	0.12708018154311648,0.012968299711815562,0.00992063492063492,0.019880715705765408,0.0081799591002045	0.144499	DIP2C(1.0, 0.235)	DIP2C(1.0, 0.235)	NA	NA	NA	NA	NA	NA	open_chromatin_region	No	NA	HPRC,HGSVC	No	NA	NA	NA	NA	NA	NA
chr10:367893	chr10-367893-allele4304-1	DEL	290	NA	0.12178517397881997,0.08357348703170028,0.12797619047619047,0.09840954274353876,0.11349693251533742	0.000470702	DIP2C(1.0, 0.235)	DIP2C(1.0, 0.235)	NA	NA	NA	NA	NA	NA	open_chromatin_region	No	NA	HPRC,HGSVC,1KG-ONT	No	NA	NA	NA	NA	NA	NA
chr10:367970	chr10-367970-allele4308-117	INS	116	NA	0.0022692889561270802,0.0,0.002976190476190476,0.0009940357852882703,0.0	NA	DIP2C(1.0, 0.235)	DIP2C(1.0, 0.235)	NA	NA	NA	NA	NA	NA	open_chromatin_region	No	NA	No	No	NA	NA	NA	NA	NA	NA
chr10:367973	chr10-367973-allele4309-1	DEL	59	NA	0.0030257186081694403,0.008645533141210375,0.007936507936507936,0.0,0.0	NA	DIP2C(1.0, 0.235)	DIP2C(1.0, 0.235)	NA	NA	NA	NA	NA	NA	open_chromatin_region	No	NA	HPRC,HGSVC	No	NA	NA	NA	NA	NA	NA
chr10:367994	chr10-367994-allele4314-117	INS	116	NA	0.0022692889561270802,0.0,0.0,0.0,0.0	0.00377908	DIP2C(1.0, 0.235)	DIP2C(1.0, 0.235)	NA	NA	NA	NA	NA	NA	open_chromatin_region	No	NA	No	No	NA	NA	NA	NA	NA	NA
chr10:368049	chr10-368049-allele4315-233	INS	232	NA	0.009833585476550681,0.0,0.0,0.0019880715705765406,0.0	0.0138258	DIP2C(1.0, 0.235)	DIP2C(1.0, 0.235)	NA	NA	NA	NA	NA	NA	open_chromatin_region	No	NA	HPRC,HGSVC	No	NA	NA	NA	NA	NA	NA
chr10:368049	chr10-368049-allele4316-291	INS	290	NA	0.007564296520423601,0.0,0.037698412698412696,0.003976143141153081,0.0	8.52965e-05	DIP2C(1.0, 0.235)	DIP2C(1.0, 0.235)	NA	NA	NA	NA	NA	NA	open_chromatin_region	No	NA	HPRC,HGSVC,1KG-ONT	No	NA	NA	NA	NA	NA	NA
chr10:368052	chr10-368052-allele4318-59	INS	58	NA	0.0340393343419062,0.001440922190201729,0.0,0.014910536779324055,0.005112474437627812	0.0297816	DIP2C(1.0, 0.235)	DIP2C(1.0, 0.235)	NA	NA	NA	NA	NA	NA	open_chromatin_region	No	NA	HPRC,1KG-ONT	No	NA	NA	NA	NA	NA	NA
chr10:368052	chr10-368052-allele4319-409	INS	408	NA	0.0022692889561270802,0.0,0.013888888888888888,0.0,0.002044989775051125	5.55536e-05	DIP2C(1.0, 0.235)	DIP2C(1.0, 0.235)	NA	NA	NA	NA	NA	NA	open_chromatin_region	No	NA	HPRC,1KG-ONT	No	NA	NA	NA	NA	NA	NA
chr10:368086	chr10-368086-allele4323-59	INS	58	NA	0.0030257186081694403,0.0,0.0,0.0,0.0	0.00520636	DIP2C(1.0, 0.235)	DIP2C(1.0, 0.235)	NA	NA	NA	NA	NA	NA	open_chromatin_region	No	NA	HPRC,1KG-ONT	No	NA	NA	NA	NA	NA	NA
chr10:368110	chr10-368110-allele4326-175	INS	174	NA	0.0022692889561270802,0.001440922190201729,0.0,0.011928429423459244,0.0	NA	DIP2C(1.0, 0.235)	DIP2C(1.0, 0.235)	NA	NA	NA	NA	NA	NA	open_chromatin_region	No	NA	HPRC,HGSVC	No	NA	NA	NA	NA	NA	NA
chr10:368110	chr10-368110-allele4324-175	INS	174	NA	0.05521936459909228,0.007204610951008645,0.000992063492063492,0.005964214711729622,0.0	0.0766153	DIP2C(1.0, 0.235)	DIP2C(1.0, 0.235)	NA	NA	NA	NA	NA	NA	open_chromatin_region	No	NA	HPRC,HGSVC	No	NA	NA	NA	NA	NA	NA
chr10:368148	chr10-368148-allele4330-349	INS	348	NA	0.0022692889561270802,0.0,0.001984126984126984,0.0,0.005112474437627812	NA	DIP2C(1.0, 0.235)	DIP2C(1.0, 0.235)	NA	NA	NA	NA	NA	NA	open_chromatin_region	No	NA	HPRC,1KG-ONT	No	NA	NA	NA	NA	NA	NA
chr10:371624	chr10-371624-allele4367-181	INS	180	NA	0.0015128593040847202,0.0,0.0248015873015873,0.0,0.0	0.00192279	DIP2C(1.0, 0.235)	DIP2C(1.0, 0.235)	NA	NA	NA	NA	NA	NA	NA	No	NA	HGSVC	Yes	NA	NA	NA	NA	NA	NA
chr10:371671	chr10-371671-allele4370-226	INS	225	NA	0.009833585476550681,0.0,0.0,0.0,0.0	0.0179657	DIP2C(1.0, 0.235)	DIP2C(1.0, 0.235)	NA	NA	NA	NA	NA	NA	NA	No	NA	HGSVC	Yes	NA	NA	NA	NA	NA	NA
chr10:372691	chr10-372691-allele4398-246	INS	245	NA	0.009077155824508321,0.001440922190201729,0.0,0.0,0.0	0.0143383	DIP2C(1.0, 0.235)	DIP2C(1.0, 0.235)	NA	NA	NA	NA	NA	NA	NA	No	NA	HPRC	Yes	NA	NA	NA	NA	NA	NA
chr10:372818	chr10-372818-allele4420-106	INS	105	NA	0.0007564296520423601,0.0,0.0,0.0009940357852882703,0.0	NA	DIP2C(1.0, 0.235)	DIP2C(1.0, 0.235)	NA	NA	NA	NA	NA	NA	NA	No	NA	HPRC,HGSVC	Yes	NA	NA	NA	NA	NA	NA
chr10:376258	chr10-376258-allele4465-1	DEL	88	NA	0.0007564296520423601,0.0,0.0,0.0,0.0	0.000918741	DIP2C(1.0, 0.235)	DIP2C(1.0, 0.235)	NA	NA	NA	NA	NA	NA	NA	No	NA	1KG-ONT	Yes	NA	NA	NA	NA	NA	NA
chr10:376258	chr10-376258-allele4464-89	INS	88	NA	0.0007564296520423601,0.0,0.000992063492063492,0.0,0.0	NA	DIP2C(1.0, 0.235)	DIP2C(1.0, 0.235)	NA	NA	NA	NA	NA	NA	NA	No	NA	HPRC	Yes	NA	NA	NA	NA	NA	NA
chr10:376268	chr10-376268-allele4469-133	INS	132	NA	0.0,0.0,0.006944444444444444,0.0,0.0	0.000778337	DIP2C(1.0, 0.235)	DIP2C(1.0, 0.235)	NA	NA	NA	NA	NA	NA	NA	No	NA	HPRC,HGSVC,1KG-ONT	Yes	NA	NA	NA	NA	NA	NA
chr10:376268	chr10-376268-allele4468-133	INS	132	NA	0.0,0.0,0.000992063492063492,0.0009940357852882703,0.0	NA	DIP2C(1.0, 0.235)	DIP2C(1.0, 0.235)	NA	NA	NA	NA	NA	NA	NA	No	NA	HPRC,HGSVC,1KG-ONT	Yes	NA	NA	NA	NA	NA	NA
chr10:379842	chr10-379842-allele4590-1	DEL	68	NA	0.0007564296520423601,0.0,0.0,0.0,0.00408997955010225	NA	DIP2C(1.0, 0.235)	DIP2C(1.0, 0.235)	NA	NA	NA	NA	NA	NA	NA	No	NA	HGSVC	No	NA	NA	NA	NA	NA	NA
chr10:380025	chr10-380025-allele4598-69	INS	68	NA	0.046898638426626324,0.1440922190201729,0.20238095238095238,0.15109343936381708,0.19325153374233128	0.0645372	DIP2C(1.0, 0.235)	DIP2C(1.0, 0.235)	NA	NA	NA	NA	NA	NA	NA	No	NA	HPRC,1KG-ONT	No	NA	NA	NA	NA	NA	NA
chr10:380083	chr10-380083-allele4599-69	INS	68	NA	0.012102874432677761,0.0,0.013888888888888888,0.0019880715705765406,0.0	0.00422408	DIP2C(1.0, 0.235)	DIP2C(1.0, 0.235)	NA	NA	NA	NA	NA	NA	NA	No	NA	HPRC,1KG-ONT	No	NA	NA	NA	NA	NA	NA
chr10:380230	chr10-380230-allele4617-1	DEL	68	NA	0.028744326777609682,0.0,0.0,0.0,0.0	0.0526134	DIP2C(1.0, 0.235)	DIP2C(1.0, 0.235)	NA	NA	NA	NA	NA	NA	NA	No	NA	HGSVC	No	NA	NA	NA	NA	NA	NA
chr10:380330	chr10-380330-allele4624-477	INS	476	NA	0.0037821482602118004,0.025936599423631124,0.0,0.0,0.0	NA	DIP2C(1.0, 0.235)	DIP2C(1.0, 0.235)	NA	NA	NA	NA	NA	NA	NA	No	NA	No	Yes	NA	NA	NA	NA	NA	NA
chr10:385023	chr10-385023-allele4707-53	INS	52	NA	0.0,0.0,0.005952380952380952,0.0,0.007157464212678937	0.00188759	DIP2C(1.0, 0.235)	DIP2C(1.0, 0.235)	NA	NA	NA	NA	NA	NA	NA	No	NA	HPRC	No	NA	NA	NA	NA	NA	NA
chr10:387487	chr10-387487-allele4734-1	DEL	71	NA	0.0015128593040847202,0.0,0.0,0.0,0.006134969325153374	NA	DIP2C(1.0, 0.235)	DIP2C(1.0, 0.235)	NA	NA	NA	NA	NA	NA	NA	No	NA	HPRC,HGSVC,1KG-ONT	Yes	NA	NA	NA	NA	NA	NA
chr10:387490	chr10-387490-allele4735-1	DEL	75	NA	0.0037821482602118004,0.001440922190201729,0.013888888888888888,0.0009940357852882703,0.0010224948875255625	NA	DIP2C(1.0, 0.235)	DIP2C(1.0, 0.235)	NA	NA	NA	NA	NA	NA	NA	No	NA	HPRC,HGSVC,1KG-ONT	Yes	NA	NA	NA	NA	NA	NA
chr10:387604	chr10-387604-allele4737-65	INS	64	NA	0.01059001512859304,0.0,0.0,0.0,0.0010224948875255625	0.0171373	DIP2C(1.0, 0.235)	DIP2C(1.0, 0.235)	NA	NA	NA	NA	NA	NA	NA	No	NA	HPRC	Yes	NA	NA	NA	NA	NA	NA
chr10:388907	chr10-388907-allele4755-1	DEL	59	NA	0.0030257186081694403,0.0,0.013888888888888888,0.0,0.0010224948875255625	NA	DIP2C(1.0, 0.235)	DIP2C(1.0, 0.235)	NA	NA	NA	NA	NA	NA	NA	No	NA	HPRC,1KG-ONT	Yes	NA	NA	NA	NA	NA	NA
chr10:389121	chr10-389121-allele4763-69	INS	68	NA	0.015128593040847202,0.03170028818443804,0.031746031746031744,0.015904572564612324,0.022494887525562373	0.00165007	DIP2C(1.0, 0.235)	DIP2C(1.0, 0.235)	NA	NA	NA	NA	NA	NA	NA	No	NA	HPRC,HGSVC	No	NA	NA	NA	NA	NA	NA
chr10:394464	chr10-394464-allele4861-74	INS	73	NA	0.602874432677761,0.6412103746397695,0.7698412698412699,0.5815109343936382,0.7392638036809815	0.0148679	DIP2C(1.0, 0.235)	DIP2C(1.0, 0.235)	NA	NA	NA	NA	NA	NA	enhancer	No	NA	HPRC,HGSVC,1KG-ONT	No	NA	NA	NA	NA	NA	NA
chr10:394464	chr10-394464-allele4862-78	INS	77	NA	0.0007564296520423601,0.005763688760806916,0.000992063492063492,0.0019880715705765406,0.012269938650306749	0.00176311	DIP2C(1.0, 0.235)	DIP2C(1.0, 0.235)	NA	NA	NA	NA	NA	NA	enhancer	No	NA	HPRC,HGSVC,1KG-ONT	No	NA	NA	NA	NA	NA	NA
chr10:394489	chr10-394489-allele4866-74	INS	73	NA	0.006051437216338881,0.001440922190201729,0.0,0.0,0.0	0.00875367	DIP2C(1.0, 0.235)	DIP2C(1.0, 0.235)	NA	NA	NA	NA	NA	NA	enhancer	No	NA	HPRC,HGSVC,1KG-ONT	No	NA	NA	NA	NA	NA	NA
chr10:394699	chr10-394699-allele4870-74	INS	73	NA	0.0,0.012968299711815562,0.0,0.0,0.0	0.00114796	DIP2C(1.0, 0.235)	DIP2C(1.0, 0.235)	NA	NA	NA	NA	NA	NA	enhancer	No	NA	HPRC,HGSVC,1KG-ONT	No	NA	NA	NA	NA	NA	NA
chr10:394845	chr10-394845-allele4872-74	INS	73	NA	0.01664145234493192,0.023054755043227664,0.025793650793650792,0.005964214711729622,0.02044989775051125	NA	DIP2C(1.0, 0.235)	DIP2C(1.0, 0.235)	NA	NA	NA	NA	NA	NA	enhancer	No	NA	HPRC,HGSVC,1KG-ONT	Yes	NA	NA	NA	NA	NA	NA
chr10:400207	chr10-400207-allele4946-67	INS	66	NA	0.0015128593040847202,0.0,0.012896825396825396,0.0,0.0010224948875255625	0.000307536	DIP2C(1.0, 0.235)	DIP2C(1.0, 0.235)	NA	NA	NA	NA	NA	NA	NA	Yes	NA	HPRC,HGSVC	Yes	NA	NA	NA	NA	NA	NA
chr10:400603	chr10-400603-allele4954-1	DEL	872	NA	0.0,0.0,0.0,0.0,0.0010224948875255625	NA	DIP2C(1.0, 0.235)	DIP2C(1.0, 0.235)	NA	NA	NA	NA	NA	NA	NA	Yes	NA	HPRC	No	NA	NA	NA	NA	NA	NA
chr10:400627	chr10-400627-allele4956-1	DEL	305	NA	0.00529500756429652,0.0,0.0,0.0,0.0	0.00947665	DIP2C(1.0, 0.235)	DIP2C(1.0, 0.235)	NA	NA	NA	NA	NA	NA	NA	Yes	NA	HPRC	No	NA	NA	NA	NA	NA	NA
chr10:400830	chr10-400830-allele4962-1	DEL	1050	NA	0.0007564296520423601,0.0,0.0,0.0,0.0	0.000918741	DIP2C(1.0, 0.235)	DIP2C(1.0, 0.235)	NA	NA	NA	NA	NA	NA	NA	Yes	NA	HPRC,HGSVC,1KG-ONT	No	NA	NA	NA	NA	NA	NA
chr10:401446	chr10-401446-allele4977-1	DEL	159	NA	0.0045385779122541605,0.0,0.012896825396825396,0.007952286282306162,0.0	NA	DIP2C(1.0, 0.235)	DIP2C(1.0, 0.235)	NA	NA	NA	NA	NA	NA	NA	Yes	NA	HPRC,HGSVC,1KG-ONT	No	NA	NA	NA	NA	NA	NA
chr10:401501	chr10-401501-allele4979-1	DEL	78	NA	0.0,0.004322766570605188,0.012896825396825396,0.018886679920477135,0.0	0.00581759	DIP2C(1.0, 0.235)	DIP2C(1.0, 0.235)	NA	NA	NA	NA	NA	NA	NA	Yes	NA	HPRC,HGSVC,1KG-ONT	No	NA	NA	NA	NA	NA	NA
chr10:401517	chr10-401517-allele4980-1	DEL	321	NA	0.012102874432677761,0.001440922190201729,0.0,0.0,0.0	0.0199352	DIP2C(1.0, 0.235)	DIP2C(1.0, 0.235)	NA	NA	NA	NA	NA	NA	NA	Yes	NA	HPRC,HGSVC,1KG-ONT	No	NA	NA	NA	NA	NA	NA
chr10:401580	chr10-401580-allele4984-1	DEL	1857	NA	0.0,0.002881844380403458,0.0,0.0019880715705765406,0.0	0.000224143	DIP2C(1.0, 0.235)	DIP2C(1.0, 0.235)	NA	NA	NA	NA	NA	NA	NA	Yes	NA	HPRC,HGSVC,1KG-ONT	No	NA	NA	NA	NA	NA	NA
chr10:401757	chr10-401757-allele4987-1	DEL	567	NA	0.0007564296520423601,0.0,0.0,0.0,0.0	0.000918741	DIP2C(1.0, 0.235)	DIP2C(1.0, 0.235)	NA	NA	NA	NA	NA	NA	NA	Yes	NA	No	No	NA	NA	NA	NA	NA	NA
chr10:401975	chr10-401975-allele4995-1	DEL	1617	NA	0.04311649016641452,0.018731988472622477,0.06746031746031746,0.020874751491053677,0.044989775051124746	NA	DIP2C(1.0, 0.235)	DIP2C(1.0, 0.235)	NA	NA	NA	NA	NA	NA	NA	Yes	NA	HPRC,HGSVC,1KG-ONT	No	NA	NA	NA	NA	NA	NA
chr10:402236	chr10-402236-allele5017-1	DEL	1374	NA	0.02193645990922844,0.0893371757925072,0.09027777777777778,0.17992047713717693,0.06646216768916155	0.0458088	DIP2C(1.0, 0.235)	DIP2C(1.0, 0.235)	NA	NA	NA	NA	NA	NA	NA	Yes	NA	HPRC,HGSVC,1KG-ONT	No	NA	NA	NA	NA	NA	NA
chr10:402325	chr10-402325-allele5030-1	DEL	1617	NA	0.0,0.0,0.001984126984126984,0.0,0.0	NA	DIP2C(1.0, 0.235)	DIP2C(1.0, 0.235)	NA	NA	NA	NA	NA	NA	NA	Yes	NA	HPRC,HGSVC,1KG-ONT	No	NA	NA	NA	NA	NA	NA
chr10:402792	chr10-402792-allele5067-325	INS	324	NA	0.0007564296520423601,0.0,0.0,0.0,0.0	0.000918741	DIP2C(1.0, 0.235)	DIP2C(1.0, 0.235)	NA	NA	NA	NA	NA	NA	NA	Yes	NA	HPRC	No	NA	NA	NA	NA	NA	NA
chr10:402852	chr10-402852-allele5076-1	DEL	81	NA	0.11875945537065052,0.005763688760806916,0.006944444444444444,0.0,0.0	0.183115	DIP2C(1.0, 0.235)	DIP2C(1.0, 0.235)	NA	NA	NA	NA	NA	NA	NA	Yes	NA	HPRC,HGSVC,1KG-ONT	No	NA	NA	NA	NA	NA	NA
chr10:402933	chr10-402933-allele5086-1	DEL	645	NA	0.0,0.0,0.0,0.0009940357852882703,0.002044989775051125	3.94758e-05	DIP2C(1.0, 0.235)	DIP2C(1.0, 0.235)	NA	NA	NA	NA	NA	NA	NA	Yes	NA	1KG-ONT	No	NA	NA	NA	NA	NA	NA
chr10:403180	chr10-403180-allele5107-1	DEL	78	NA	0.01361573373676248,0.007204610951008645,0.0,0.004970178926441352,0.0	0.0100448	DIP2C(1.0, 0.235)	DIP2C(1.0, 0.235)	NA	NA	NA	NA	NA	NA	NA	Yes	NA	HPRC,HGSVC,1KG-ONT	No	NA	NA	NA	NA	NA	NA
chr10:403197	chr10-403197-allele5108-1	DEL	240	NA	0.0007564296520423601,0.0,0.0,0.0,0.0	0.000918741	DIP2C(1.0, 0.235)	DIP2C(1.0, 0.235)	NA	NA	NA	NA	NA	NA	NA	Yes	NA	HPRC	No	NA	NA	NA	NA	NA	NA
chr10:408171	chr10-408171-allele5209-53	INS	52	NA	0.012102874432677761,0.001440922190201729,0.013888888888888888,0.0019880715705765406,0.00408997955010225	0.00225663	DIP2C(1.0, 0.235)	DIP2C(1.0, 0.235)	NA	NA	NA	NA	NA	NA	NA	No	NA	HPRC,1KG-ONT	Yes	NA	NA	NA	NA	NA	NA
chr10:414735	chr10-414735-allele5269-166	INS	165	NA	0.0022692889561270802,0.0,0.0,0.0,0.0	0.00377908	DIP2C(1.0, 0.235)	DIP2C(1.0, 0.235)	NA	NA	NA	NA	NA	NA	NA	No	NA	No	No	NA	NA	NA	NA	NA	NA
chr10:414735	chr10-414735-allele5267-106	INS	105	NA	0.0045385779122541605,0.001440922190201729,0.0,0.0009940357852882703,0.0	0.00448129	DIP2C(1.0, 0.235)	DIP2C(1.0, 0.235)	NA	NA	NA	NA	NA	NA	NA	No	NA	HPRC,1KG-ONT	No	NA	NA	NA	NA	NA	NA
chr10:414735	chr10-414735-allele5268-197	INS	196	NA	0.0007564296520423601,0.0,0.0,0.0,0.0	0.000918741	DIP2C(1.0, 0.235)	DIP2C(1.0, 0.235)	NA	NA	NA	NA	NA	NA	NA	No	NA	No	No	NA	NA	NA	NA	NA	NA
chr10:414735	chr10-414735-allele5266-100	INS	99	NA	0.0,0.0,0.0,0.0009940357852882703,0.0	NA	DIP2C(1.0, 0.235)	DIP2C(1.0, 0.235)	NA	NA	NA	NA	NA	NA	NA	No	NA	HPRC,1KG-ONT	No	NA	NA	NA	NA	NA	NA
chr10:414735	chr10-414735-allele5270-209	INS	208	NA	0.0007564296520423601,0.0,0.0,0.0,0.0	0.000918741	DIP2C(1.0, 0.235)	DIP2C(1.0, 0.235)	NA	NA	NA	NA	NA	NA	NA	No	NA	No	No	NA	NA	NA	NA	NA	NA
chr10:414737	chr10-414737-allele5285-106	INS	105	NA	0.0007564296520423601,0.0,0.0,0.0,0.0	0.000918741	DIP2C(1.0, 0.235)	DIP2C(1.0, 0.235)	NA	NA	NA	NA	NA	NA	NA	No	NA	HPRC,1KG-ONT	No	NA	NA	NA	NA	NA	NA
chr10:414737	chr10-414737-allele5277-67	INS	66	NA	0.0015128593040847202,0.0,0.0,0.0,0.0	0.00234988	DIP2C(1.0, 0.235)	DIP2C(1.0, 0.235)	NA	NA	NA	NA	NA	NA	NA	No	NA	1KG-ONT	No	NA	NA	NA	NA	NA	NA
chr10:414737	chr10-414737-allele5291-94	INS	93	NA	0.0,0.0,0.0,0.0,0.011247443762781187	0.00142414	DIP2C(1.0, 0.235)	DIP2C(1.0, 0.235)	NA	NA	NA	NA	NA	NA	NA	No	NA	HPRC,1KG-ONT	No	NA	NA	NA	NA	NA	NA
chr10:417606	chr10-417606-allele5400-229	INS	228	NA	0.0007564296520423601,0.0,0.0,0.0,0.0	0.000918741	DIP2C(1.0, 0.235)	DIP2C(1.0, 0.235)	NA	NA	NA	NA	NA	NA	NA	No	NA	HPRC,HGSVC,1KG-ONT	Yes	NA	NA	NA	NA	NA	NA
chr10:417622	chr10-417622-allele5409-718	INS	717	NA	0.0,0.0,0.000992063492063492,0.0,0.0	NA	DIP2C(1.0, 0.235)	DIP2C(1.0, 0.235)	NA	NA	NA	NA	NA	NA	NA	No	NA	HPRC,HGSVC,1KG-ONT	Yes	NA	NA	NA	NA	NA	NA
chr10:417622	chr10-417622-allele5405-190	INS	189	NA	0.0007564296520423601,0.0,0.002976190476190476,0.0,0.003067484662576687	NA	DIP2C(1.0, 0.235)	DIP2C(1.0, 0.235)	NA	NA	NA	NA	NA	NA	NA	No	NA	HPRC,HGSVC,1KG-ONT	Yes	NA	NA	NA	NA	NA	NA
chr10:417622	chr10-417622-allele5404-113	INS	112	NA	0.0007564296520423601,0.0,0.000992063492063492,0.0,0.0	NA	DIP2C(1.0, 0.235)	DIP2C(1.0, 0.235)	NA	NA	NA	NA	NA	NA	NA	No	NA	HPRC,HGSVC,1KG-ONT	Yes	NA	NA	NA	NA	NA	NA
chr10:417622	chr10-417622-allele5417-265	INS	264	NA	0.0022692889561270802,0.0,0.0,0.0,0.0	0.00377908	DIP2C(1.0, 0.235)	DIP2C(1.0, 0.235)	NA	NA	NA	NA	NA	NA	NA	No	NA	HPRC,HGSVC,1KG-ONT	Yes	NA	NA	NA	NA	NA	NA
chr10:417622	chr10-417622-allele5406-495	INS	494	NA	0.0,0.001440922190201729,0.00992063492063492,0.0,0.017382413087934562	0.00455544	DIP2C(1.0, 0.235)	DIP2C(1.0, 0.235)	NA	NA	NA	NA	NA	NA	NA	No	NA	HPRC,HGSVC	Yes	NA	NA	NA	NA	NA	NA
chr10:417622	chr10-417622-allele5410-2431	INS	2430	NA	0.0,0.002881844380403458,0.020833333333333332,0.004970178926441352,0.018404907975460124	0.00791963	DIP2C(1.0, 0.235)	DIP2C(1.0, 0.235)	NA	NA	NA	NA	NA	NA	NA	No	NA	HGSVC,1KG-ONT	No	NA	NA	NA	NA	NA	NA
chr10:417622	chr10-417622-allele5407-797	INS	796	NA	0.0,0.002881844380403458,0.008928571428571428,0.02186878727634195,0.010224948875255624	0.00742733	DIP2C(1.0, 0.235)	DIP2C(1.0, 0.235)	NA	NA	NA	NA	NA	NA	NA	No	NA	HPRC,HGSVC,1KG-ONT	Yes	NA	NA	NA	NA	NA	NA
chr10:417622	chr10-417622-allele5415-113	INS	112	NA	0.0007564296520423601,0.0,0.0,0.0,0.0	0.000918741	DIP2C(1.0, 0.235)	DIP2C(1.0, 0.235)	NA	NA	NA	NA	NA	NA	NA	No	NA	HPRC,HGSVC,1KG-ONT	Yes	NA	NA	NA	NA	NA	NA
chr10:417622	chr10-417622-allele5408-645	INS	644	NA	0.0,0.001440922190201729,0.0,0.002982107355864811,0.002044989775051125	0.000593574	DIP2C(1.0, 0.235)	DIP2C(1.0, 0.235)	NA	NA	NA	NA	NA	NA	NA	No	NA	HPRC,HGSVC,1KG-ONT	Yes	NA	NA	NA	NA	NA	NA
chr10:417622	chr10-417622-allele5440-265	INS	264	NA	0.0,0.0,0.000992063492063492,0.002982107355864811,0.0	0.000224143	DIP2C(1.0, 0.235)	DIP2C(1.0, 0.235)	NA	NA	NA	NA	NA	NA	NA	No	NA	HPRC,HGSVC,1KG-ONT	Yes	NA	NA	NA	NA	NA	NA
chr10:417622	chr10-417622-allele5434-227	INS	226	NA	0.0007564296520423601,0.0,0.0,0.0,0.0	0.000918741	DIP2C(1.0, 0.235)	DIP2C(1.0, 0.235)	NA	NA	NA	NA	NA	NA	NA	No	NA	HPRC,HGSVC,1KG-ONT	Yes	NA	NA	NA	NA	NA	NA
chr10:417622	chr10-417622-allele5412-303	INS	302	NA	0.0,0.01729106628242075,0.0,0.0019880715705765406,0.006134969325153374	0.00313171	DIP2C(1.0, 0.235)	DIP2C(1.0, 0.235)	NA	NA	NA	NA	NA	NA	NA	No	NA	HPRC,HGSVC,1KG-ONT	Yes	NA	NA	NA	NA	NA	NA
chr10:417631	chr10-417631-allele5444-220	INS	219	NA	0.0,0.007204610951008645,0.0,0.018886679920477135,0.0010224948875255625	0.00406839	DIP2C(1.0, 0.235)	DIP2C(1.0, 0.235)	NA	NA	NA	NA	NA	NA	NA	No	NA	HPRC,HGSVC,1KG-ONT	Yes	NA	NA	NA	NA	NA	NA
chr10:417631	chr10-417631-allele5450-341	INS	340	NA	0.0,0.0,0.0,0.0009940357852882703,0.0	NA	DIP2C(1.0, 0.235)	DIP2C(1.0, 0.235)	NA	NA	NA	NA	NA	NA	NA	No	NA	HPRC,HGSVC	Yes	NA	NA	NA	NA	NA	NA
chr10:417631	chr10-417631-allele5445-265	INS	264	NA	0.0015128593040847202,0.0,0.0,0.0009940357852882703,0.0	0.00077342	DIP2C(1.0, 0.235)	DIP2C(1.0, 0.235)	NA	NA	NA	NA	NA	NA	NA	No	NA	HPRC,HGSVC,1KG-ONT	Yes	NA	NA	NA	NA	NA	NA
chr10:417631	chr10-417631-allele5452-1291	INS	1290	NA	0.0,0.0,0.002976190476190476,0.0,0.0	3.94758e-05	DIP2C(1.0, 0.235)	DIP2C(1.0, 0.235)	NA	NA	NA	NA	NA	NA	NA	No	NA	HGSVC,1KG-ONT	No	NA	NA	NA	NA	NA	NA
chr10:417631	chr10-417631-allele5443-75	INS	74	NA	0.0015128593040847202,0.0,0.005952380952380952,0.0019880715705765406,0.0	NA	DIP2C(1.0, 0.235)	DIP2C(1.0, 0.235)	NA	NA	NA	NA	NA	NA	NA	No	NA	HPRC,HGSVC	Yes	NA	NA	NA	NA	NA	NA
chr10:417631	chr10-417631-allele5446-1595	INS	1594	NA	0.0015128593040847202,0.01440922190201729,0.023809523809523808,0.0268389662027833,0.011247443762781187	0.0104544	DIP2C(1.0, 0.235)	DIP2C(1.0, 0.235)	NA	NA	NA	NA	NA	NA	NA	No	NA	HGSVC,1KG-ONT	No	NA	NA	NA	NA	NA	NA
chr10:417631	chr10-417631-allele5451-265	INS	264	NA	0.0,0.001440922190201729,0.0,0.002982107355864811,0.002044989775051125	0.000593574	DIP2C(1.0, 0.235)	DIP2C(1.0, 0.235)	NA	NA	NA	NA	NA	NA	NA	No	NA	HPRC,HGSVC,1KG-ONT	Yes	NA	NA	NA	NA	NA	NA
chr10:417636	chr10-417636-allele5460-151	INS	150	NA	0.0022692889561270802,0.001440922190201729,0.027777777777777776,0.003976143141153081,0.009202453987730062	0.00411035	DIP2C(1.0, 0.235)	DIP2C(1.0, 0.235)	NA	NA	NA	NA	NA	NA	NA	No	NA	HPRC,HGSVC,1KG-ONT	Yes	NA	NA	NA	NA	NA	NA
chr10:417636	chr10-417636-allele5459-609	INS	608	NA	0.0,0.0,0.003968253968253968,0.004970178926441352,0.0010224948875255625	0.00133282	DIP2C(1.0, 0.235)	DIP2C(1.0, 0.235)	NA	NA	NA	NA	NA	NA	NA	No	NA	HPRC,HGSVC,1KG-ONT	Yes	NA	NA	NA	NA	NA	NA
chr10:417639	chr10-417639-allele5463-1	DEL	561	NA	0.0037821482602118004,0.0,0.0,0.0,0.0	0.00663171	DIP2C(1.0, 0.235)	DIP2C(1.0, 0.235)	NA	NA	NA	NA	NA	NA	NA	No	NA	HPRC,HGSVC,1KG-ONT	No	NA	NA	NA	NA	NA	NA
chr10:417644	chr10-417644-allele5465-1	DEL	112	NA	0.0007564296520423601,0.0,0.0,0.0,0.0	0.000918741	DIP2C(1.0, 0.235)	DIP2C(1.0, 0.235)	NA	NA	NA	NA	NA	NA	NA	No	NA	HPRC,HGSVC,1KG-ONT	No	NA	NA	NA	NA	NA	NA
chr10:417659	chr10-417659-allele5472-75	INS	74	NA	0.0015128593040847202,0.0,0.005952380952380952,0.0,0.0	NA	DIP2C(1.0, 0.235)	DIP2C(1.0, 0.235)	NA	NA	NA	NA	NA	NA	NA	No	NA	HPRC,HGSVC	No	NA	NA	NA	NA	NA	NA
chr10:417659	chr10-417659-allele5470-377	INS	376	NA	0.0,0.0,0.0,0.0009940357852882703,0.0	NA	DIP2C(1.0, 0.235)	DIP2C(1.0, 0.235)	NA	NA	NA	NA	NA	NA	NA	No	NA	HPRC,HGSVC,1KG-ONT	Yes	NA	NA	NA	NA	NA	NA
chr10:417674	chr10-417674-allele5484-76	INS	75	NA	0.0007564296520423601,0.0,0.0,0.0009940357852882703,0.0	NA	DIP2C(1.0, 0.235)	DIP2C(1.0, 0.235)	NA	NA	NA	NA	NA	NA	NA	No	NA	HPRC,HGSVC	No	NA	NA	NA	NA	NA	NA
chr10:417677	chr10-417677-allele5488-1	DEL	188	NA	0.00529500756429652,0.0,0.0,0.0,0.0	0.00947665	DIP2C(1.0, 0.235)	DIP2C(1.0, 0.235)	NA	NA	NA	NA	NA	NA	NA	No	NA	HPRC,HGSVC,1KG-ONT	No	NA	NA	NA	NA	NA	NA
chr10:417692	chr10-417692-allele5494-1	DEL	447	NA	0.015128593040847202,0.012968299711815562,0.034722222222222224,0.006958250497017893,0.026584867075664622	0.000348221	DIP2C(1.0, 0.235)	DIP2C(1.0, 0.235)	NA	NA	NA	NA	NA	NA	NA	No	NA	HPRC,HGSVC,1KG-ONT	No	NA	NA	NA	NA	NA	NA
chr10:417692	chr10-417692-allele5491-1	DEL	74	NA	0.0037821482602118004,0.007204610951008645,0.000992063492063492,0.0,0.0	0.000545845	DIP2C(1.0, 0.235)	DIP2C(1.0, 0.235)	NA	NA	NA	NA	NA	NA	NA	No	NA	HPRC,HGSVC	No	NA	NA	NA	NA	NA	NA
chr10:417692	chr10-417692-allele5495-1	DEL	485	NA	0.0,0.007204610951008645,0.005952380952380952,0.002982107355864811,0.0010224948875255625	0.0022576	DIP2C(1.0, 0.235)	DIP2C(1.0, 0.235)	NA	NA	NA	NA	NA	NA	NA	No	NA	HPRC,HGSVC,1KG-ONT	No	NA	NA	NA	NA	NA	NA
chr10:417696	chr10-417696-allele5497-1	DEL	409	NA	0.02193645990922844,0.008645533141210375,0.003968253968253968,0.006958250497017893,0.010224948875255624	0.0090785	DIP2C(1.0, 0.235)	DIP2C(1.0, 0.235)	NA	NA	NA	NA	NA	NA	NA	No	NA	HPRC,HGSVC,1KG-ONT	No	NA	NA	NA	NA	NA	NA
chr10:417704	chr10-417704-allele5505-117	INS	116	NA	0.0,0.0,0.002976190476190476,0.0,0.0	3.94758e-05	DIP2C(1.0, 0.235)	DIP2C(1.0, 0.235)	NA	NA	NA	NA	NA	NA	NA	No	NA	HPRC,HGSVC,1KG-ONT	No	NA	NA	NA	NA	NA	NA
chr10:417734	chr10-417734-allele5528-146	INS	145	NA	0.0007564296520423601,0.0,0.0,0.0,0.0	0.000918741	DIP2C(1.0, 0.235)	DIP2C(1.0, 0.235)	NA	NA	NA	NA	NA	NA	NA	No	NA	HPRC,HGSVC,1KG-ONT	Yes	NA	NA	NA	NA	NA	NA
chr10:417734	chr10-417734-allele5524-229	INS	228	NA	0.0,0.0,0.0,0.0,0.0010224948875255625	NA	DIP2C(1.0, 0.235)	DIP2C(1.0, 0.235)	NA	NA	NA	NA	NA	NA	NA	No	NA	HPRC,HGSVC,1KG-ONT	Yes	NA	NA	NA	NA	NA	NA
chr10:417767	chr10-417767-allele5546-183	INS	182	NA	0.0015128593040847202,0.007204610951008645,0.008928571428571428,0.0009940357852882703,0.0	0.000332315	DIP2C(1.0, 0.235)	DIP2C(1.0, 0.235)	NA	NA	NA	NA	NA	NA	NA	No	NA	HPRC,HGSVC,1KG-ONT	Yes	NA	NA	NA	NA	NA	NA
chr10:417781	chr10-417781-allele5552-1	DEL	335	NA	0.0030257186081694403,0.001440922190201729,0.011904761904761904,0.0,0.0	NA	DIP2C(1.0, 0.235)	DIP2C(1.0, 0.235)	NA	NA	NA	NA	NA	NA	NA	No	NA	HPRC,HGSVC,1KG-ONT	No	NA	NA	NA	NA	NA	NA
chr10:417810	chr10-417810-allele5570-1	DEL	373	NA	0.0045385779122541605,0.001440922190201729,0.0,0.0,0.0	0.00598883	DIP2C(1.0, 0.235)	DIP2C(1.0, 0.235)	NA	NA	NA	NA	NA	NA	NA	No	NA	HPRC,HGSVC,1KG-ONT	No	NA	NA	NA	NA	NA	NA
chr10:417819	chr10-417819-allele5582-76	INS	75	NA	0.0,0.0,0.000992063492063492,0.002982107355864811,0.0	0.000224143	DIP2C(1.0, 0.235)	DIP2C(1.0, 0.235)	NA	NA	NA	NA	NA	NA	NA	No	NA	HPRC,HGSVC	No	NA	NA	NA	NA	NA	NA
chr10:417819	chr10-417819-allele5578-70	INS	69	NA	0.0,0.0,0.0,0.002982107355864811,0.0	3.94758e-05	DIP2C(1.0, 0.235)	DIP2C(1.0, 0.235)	NA	NA	NA	NA	NA	NA	NA	No	NA	HPRC,HGSVC	No	NA	NA	NA	NA	NA	NA
chr10:417819	chr10-417819-allele5577-77	INS	76	NA	0.0,0.001440922190201729,0.0,0.005964214711729622,0.0010224948875255625	0.000963133	DIP2C(1.0, 0.235)	DIP2C(1.0, 0.235)	NA	NA	NA	NA	NA	NA	NA	No	NA	HPRC,HGSVC	No	NA	NA	NA	NA	NA	NA
chr10:417827	chr10-417827-allele5591-77	INS	76	NA	0.0,0.0,0.000992063492063492,0.0,0.0	NA	DIP2C(1.0, 0.235)	DIP2C(1.0, 0.235)	NA	NA	NA	NA	NA	NA	NA	No	NA	HPRC,HGSVC	No	NA	NA	NA	NA	NA	NA
chr10:417827	chr10-417827-allele5592-1	DEL	76	NA	0.0022692889561270802,0.0,0.0,0.0,0.0	0.00377908	DIP2C(1.0, 0.235)	DIP2C(1.0, 0.235)	NA	NA	NA	NA	NA	NA	NA	No	NA	HPRC,HGSVC,1KG-ONT	No	NA	NA	NA	NA	NA	NA
chr10:417843	chr10-417843-allele5600-152	INS	151	NA	0.0,0.0,0.0,0.0,0.002044989775051125	NA	DIP2C(1.0, 0.235)	DIP2C(1.0, 0.235)	NA	NA	NA	NA	NA	NA	NA	No	NA	HPRC,HGSVC,1KG-ONT	Yes	NA	NA	NA	NA	NA	NA
chr10:417848	chr10-417848-allele5607-115	INS	114	NA	0.0,0.0,0.0,0.0009940357852882703,0.0	NA	DIP2C(1.0, 0.235)	DIP2C(1.0, 0.235)	NA	NA	NA	NA	NA	NA	NA	No	NA	HPRC,HGSVC,1KG-ONT	Yes	NA	NA	NA	NA	NA	NA
chr10:417860	chr10-417860-allele5614-1	DEL	258	NA	0.0,0.0,0.000992063492063492,0.0,0.0	NA	DIP2C(1.0, 0.235)	DIP2C(1.0, 0.235)	NA	NA	NA	NA	NA	NA	NA	No	NA	HPRC,HGSVC,1KG-ONT	No	NA	NA	NA	NA	NA	NA
chr10:417865	chr10-417865-allele5623-115	INS	114	NA	0.0,0.0,0.0,0.0,0.00408997955010225	0.000224143	DIP2C(1.0, 0.235)	DIP2C(1.0, 0.235)	NA	NA	NA	NA	NA	NA	NA	No	NA	HPRC,HGSVC,1KG-ONT	Yes	NA	NA	NA	NA	NA	NA
chr10:417900	chr10-417900-allele5650-77	INS	76	NA	0.0007564296520423601,0.0,0.0,0.0,0.002044989775051125	NA	DIP2C(1.0, 0.235)	DIP2C(1.0, 0.235)	NA	NA	NA	NA	NA	NA	NA	No	NA	HPRC,HGSVC	Yes	NA	NA	NA	NA	NA	NA
chr10:417903	chr10-417903-allele5657-343	INS	342	NA	0.0,0.0,0.001984126984126984,0.0,0.0	NA	DIP2C(1.0, 0.235)	DIP2C(1.0, 0.235)	NA	NA	NA	NA	NA	NA	NA	No	NA	HPRC,HGSVC,1KG-ONT	Yes	NA	NA	NA	NA	NA	NA
chr10:417903	chr10-417903-allele5654-343	INS	342	NA	0.0,0.0,0.003968253968253968,0.0009940357852882703,0.0	0.000408842	DIP2C(1.0, 0.235)	DIP2C(1.0, 0.235)	NA	NA	NA	NA	NA	NA	NA	No	NA	HPRC,HGSVC,1KG-ONT	Yes	NA	NA	NA	NA	NA	NA
chr10:417903	chr10-417903-allele5655-1	DEL	114	NA	0.0037821482602118004,0.0,0.0,0.0009940357852882703,0.0	0.00462462	DIP2C(1.0, 0.235)	DIP2C(1.0, 0.235)	NA	NA	NA	NA	NA	NA	NA	No	NA	HPRC,HGSVC,1KG-ONT	No	NA	NA	NA	NA	NA	NA
chr10:417922	chr10-417922-allele5667-1	DEL	183	NA	0.0,0.0,0.003968253968253968,0.0009940357852882703,0.0	0.000203029	DIP2C(1.0, 0.235)	DIP2C(1.0, 0.235)	NA	NA	NA	NA	NA	NA	NA	No	NA	HPRC,HGSVC,1KG-ONT	No	NA	NA	NA	NA	NA	NA
chr10:417936	chr10-417936-allele5679-874	INS	873	NA	0.0,0.007204610951008645,0.0,0.013916500994035786,0.0010224948875255625	0.00308022	DIP2C(1.0, 0.235)	DIP2C(1.0, 0.235)	NA	NA	NA	NA	NA	NA	NA	No	NA	HPRC,HGSVC,1KG-ONT	Yes	NA	NA	NA	NA	NA	NA
chr10:417936	chr10-417936-allele5678-152	INS	151	NA	0.0015128593040847202,0.0,0.0,0.0,0.0	0.00234988	DIP2C(1.0, 0.235)	DIP2C(1.0, 0.235)	NA	NA	NA	NA	NA	NA	NA	No	NA	HPRC,HGSVC,1KG-ONT	Yes	NA	NA	NA	NA	NA	NA
chr10:417976	chr10-417976-allele5706-77	INS	76	NA	0.0,0.001440922190201729,0.0,0.0,0.0	NA	DIP2C(1.0, 0.235)	DIP2C(1.0, 0.235)	NA	NA	NA	NA	NA	NA	NA	No	NA	HPRC,HGSVC	No	NA	NA	NA	NA	NA	NA
chr10:417976	chr10-417976-allele5717-191	INS	190	NA	0.0,0.0,0.0,0.0,0.00408997955010225	0.000224143	DIP2C(1.0, 0.235)	DIP2C(1.0, 0.235)	NA	NA	NA	NA	NA	NA	NA	No	NA	HPRC,HGSVC,1KG-ONT	No	NA	NA	NA	NA	NA	NA
chr10:417977	chr10-417977-allele5720-74	INS	73	NA	0.0,0.002881844380403458,0.00496031746031746,0.0009940357852882703,0.0010224948875255625	0.000919236	DIP2C(1.0, 0.235)	DIP2C(1.0, 0.235)	NA	NA	NA	NA	NA	NA	NA	No	NA	HPRC,HGSVC	No	NA	NA	NA	NA	NA	NA
chr10:417979	chr10-417979-allele5721-77	INS	76	NA	0.0,0.0,0.00496031746031746,0.0,0.0	0.000408842	DIP2C(1.0, 0.235)	DIP2C(1.0, 0.235)	NA	NA	NA	NA	NA	NA	NA	No	NA	HPRC,HGSVC	No	NA	NA	NA	NA	NA	NA
chr10:418000	chr10-418000-allele5734-115	INS	114	NA	0.0,0.0,0.0,0.0,0.00408997955010225	0.000224143	DIP2C(1.0, 0.235)	DIP2C(1.0, 0.235)	NA	NA	NA	NA	NA	NA	NA	No	NA	HPRC,HGSVC,1KG-ONT	No	NA	NA	NA	NA	NA	NA
chr10:418006	chr10-418006-allele5737-1	DEL	109	NA	0.0007564296520423601,0.0,0.0,0.0,0.0	0.000918741	DIP2C(1.0, 0.235)	DIP2C(1.0, 0.235)	NA	NA	NA	NA	NA	NA	NA	No	NA	HPRC,HGSVC,1KG-ONT	No	NA	NA	NA	NA	NA	NA
chr10:418009	chr10-418009-allele5739-1	DEL	145	NA	0.0015128593040847202,0.0,0.002976190476190476,0.0009940357852882703,0.014314928425357873	0.000760901	DIP2C(1.0, 0.235)	DIP2C(1.0, 0.235)	NA	NA	NA	NA	NA	NA	NA	No	NA	HPRC,HGSVC,1KG-ONT	No	NA	NA	NA	NA	NA	NA
chr10:418014	chr10-418014-allele5744-1673	INS	1672	NA	0.0037821482602118004,0.0,0.0,0.0,0.0	0.00642696	DIP2C(1.0, 0.235)	DIP2C(1.0, 0.235)	NA	NA	NA	NA	NA	NA	NA	No	NA	HGSVC,1KG-ONT	No	NA	NA	NA	NA	NA	NA
chr10:418017	chr10-418017-allele5746-1	DEL	221	NA	0.0,0.0,0.006944444444444444,0.007952286282306162,0.0	0.00212033	DIP2C(1.0, 0.235)	DIP2C(1.0, 0.235)	NA	NA	NA	NA	NA	NA	NA	No	NA	HPRC,HGSVC,1KG-ONT	No	NA	NA	NA	NA	NA	NA
chr10:418036	chr10-418036-allele5753-1	DEL	69	NA	0.012859304084720122,0.002881844380403458,0.000992063492063492,0.0,0.0	0.0175398	DIP2C(1.0, 0.235)	DIP2C(1.0, 0.235)	NA	NA	NA	NA	NA	NA	NA	No	NA	HPRC,HGSVC	No	NA	NA	NA	NA	NA	NA
chr10:418052	chr10-418052-allele5763-1	DEL	69	NA	0.0045385779122541605,0.0,0.0,0.0,0.0	0.00805514	DIP2C(1.0, 0.235)	DIP2C(1.0, 0.235)	NA	NA	NA	NA	NA	NA	NA	No	NA	HPRC,HGSVC	No	NA	NA	NA	NA	NA	NA
chr10:418055	chr10-418055-allele5766-1	DEL	107	NA	0.00680786686838124,0.053314121037463975,0.07043650793650794,0.004970178926441352,0.05521472392638037	0.0209578	DIP2C(1.0, 0.235)	DIP2C(1.0, 0.235)	NA	NA	NA	NA	NA	NA	NA	No	NA	HPRC,HGSVC,1KG-ONT	No	NA	NA	NA	NA	NA	NA
chr10:418105	chr10-418105-allele5795-419	INS	418	NA	0.0,0.001440922190201729,0.0,0.0,0.0	NA	DIP2C(1.0, 0.235)	DIP2C(1.0, 0.235)	NA	NA	NA	NA	NA	NA	NA	No	NA	HPRC,HGSVC,1KG-ONT	Yes	NA	NA	NA	NA	NA	NA
chr10:418105	chr10-418105-allele5798-836	INS	835	NA	0.0,0.004322766570605188,0.015873015873015872,0.0,0.00408997955010225	0.00364938	DIP2C(1.0, 0.235)	DIP2C(1.0, 0.235)	NA	NA	NA	NA	NA	NA	NA	No	NA	HPRC,HGSVC,1KG-ONT	Yes	NA	NA	NA	NA	NA	NA
chr10:418105	chr10-418105-allele5788-945	INS	944	NA	0.0,0.0,0.006944444444444444,0.0009940357852882703,0.00408997955010225	0.00170264	DIP2C(1.0, 0.235)	DIP2C(1.0, 0.235)	NA	NA	NA	NA	NA	NA	NA	No	NA	HPRC,HGSVC,1KG-ONT	Yes	NA	NA	NA	NA	NA	NA
chr10:418105	chr10-418105-allele5823-197	INS	196	NA	0.0007564296520423601,0.0,0.0,0.0,0.002044989775051125	NA	DIP2C(1.0, 0.235)	DIP2C(1.0, 0.235)	NA	NA	NA	NA	NA	NA	NA	No	NA	HPRC,HGSVC,1KG-ONT	Yes	NA	NA	NA	NA	NA	NA
chr10:418105	chr10-418105-allele5797-995	INS	994	NA	0.0,0.0,0.0,0.0009940357852882703,0.0	NA	DIP2C(1.0, 0.235)	DIP2C(1.0, 0.235)	NA	NA	NA	NA	NA	NA	NA	No	NA	HPRC,HGSVC,1KG-ONT	Yes	NA	NA	NA	NA	NA	NA
chr10:418105	chr10-418105-allele5787-83	INS	82	NA	0.0015128593040847202,0.001440922190201729,0.002976190476190476,0.0,0.0	NA	DIP2C(1.0, 0.235)	DIP2C(1.0, 0.235)	NA	NA	NA	NA	NA	NA	NA	No	NA	HPRC,HGSVC,1KG-ONT	Yes	NA	NA	NA	NA	NA	NA
chr10:418105	chr10-418105-allele5794-159	INS	158	NA	0.0,0.001440922190201729,0.0,0.002982107355864811,0.0010224948875255625	0.000408842	DIP2C(1.0, 0.235)	DIP2C(1.0, 0.235)	NA	NA	NA	NA	NA	NA	NA	No	NA	HPRC,HGSVC,1KG-ONT	Yes	NA	NA	NA	NA	NA	NA
chr10:418105	chr10-418105-allele5792-82	INS	81	NA	0.0007564296520423601,0.0,0.0,0.0,0.0	0.000918741	DIP2C(1.0, 0.235)	DIP2C(1.0, 0.235)	NA	NA	NA	NA	NA	NA	NA	No	NA	HPRC,HGSVC,1KG-ONT	Yes	NA	NA	NA	NA	NA	NA
chr10:418105	chr10-418105-allele5793-273	INS	272	NA	0.0,0.007204610951008645,0.000992063492063492,0.015904572564612324,0.002044989775051125	0.00383842	DIP2C(1.0, 0.235)	DIP2C(1.0, 0.235)	NA	NA	NA	NA	NA	NA	NA	No	NA	HPRC,HGSVC,1KG-ONT	Yes	NA	NA	NA	NA	NA	NA
chr10:418105	chr10-418105-allele5789-1178	INS	1177	NA	0.0022692889561270802,0.001440922190201729,0.000992063492063492,0.006958250497017893,0.0	NA	DIP2C(1.0, 0.235)	DIP2C(1.0, 0.235)	NA	NA	NA	NA	NA	NA	NA	No	NA	HGSVC,1KG-ONT	No	NA	NA	NA	NA	NA	NA
chr10:418105	chr10-418105-allele5819-501	INS	500	NA	0.0,0.0,0.000992063492063492,0.0,0.0	NA	DIP2C(1.0, 0.235)	DIP2C(1.0, 0.235)	NA	NA	NA	NA	NA	NA	NA	No	NA	HPRC,HGSVC,1KG-ONT	Yes	NA	NA	NA	NA	NA	NA
chr10:418107	chr10-418107-allele5827-387	INS	386	NA	0.0007564296520423601,0.0,0.0,0.004970178926441352,0.014314928425357873	0.0018662	DIP2C(1.0, 0.235)	DIP2C(1.0, 0.235)	NA	NA	NA	NA	NA	NA	NA	No	NA	HPRC,HGSVC,1KG-ONT	Yes	NA	NA	NA	NA	NA	NA
chr10:418107	chr10-418107-allele5826-121	INS	120	NA	0.0007564296520423601,0.0,0.000992063492063492,0.0,0.0	NA	DIP2C(1.0, 0.235)	DIP2C(1.0, 0.235)	NA	NA	NA	NA	NA	NA	NA	No	NA	HPRC,HGSVC,1KG-ONT	Yes	NA	NA	NA	NA	NA	NA
chr10:418107	chr10-418107-allele5832-235	INS	234	NA	0.0015128593040847202,0.001440922190201729,0.0,0.005964214711729622,0.0	NA	DIP2C(1.0, 0.235)	DIP2C(1.0, 0.235)	NA	NA	NA	NA	NA	NA	NA	No	NA	HPRC,HGSVC,1KG-ONT	Yes	NA	NA	NA	NA	NA	NA
chr10:418107	chr10-418107-allele5833-159	INS	158	NA	0.0,0.0,0.0,0.0019880715705765406,0.0	NA	DIP2C(1.0, 0.235)	DIP2C(1.0, 0.235)	NA	NA	NA	NA	NA	NA	NA	No	NA	HPRC,HGSVC,1KG-ONT	Yes	NA	NA	NA	NA	NA	NA
chr10:418107	chr10-418107-allele5824-83	INS	82	NA	0.0,0.0,0.003968253968253968,0.009940357852882704,0.006134969325153374	0.00318319	DIP2C(1.0, 0.235)	DIP2C(1.0, 0.235)	NA	NA	NA	NA	NA	NA	NA	No	NA	HPRC,HGSVC,1KG-ONT	Yes	NA	NA	NA	NA	NA	NA
chr10:418107	chr10-418107-allele5825-311	INS	310	NA	0.0,0.0,0.00992063492063492,0.002982107355864811,0.0	0.00180841	DIP2C(1.0, 0.235)	DIP2C(1.0, 0.235)	NA	NA	NA	NA	NA	NA	NA	No	NA	HPRC,HGSVC,1KG-ONT	Yes	NA	NA	NA	NA	NA	NA
chr10:418112	chr10-418112-allele5839-1	DEL	70	NA	0.0015128593040847202,0.001440922190201729,0.0,0.0,0.0	0.000430628	DIP2C(1.0, 0.235)	DIP2C(1.0, 0.235)	NA	NA	NA	NA	NA	NA	NA	No	NA	HPRC,HGSVC	No	NA	NA	NA	NA	NA	NA
chr10:418112	chr10-418112-allele5838-462	INS	461	NA	0.0030257186081694403,0.0,0.0,0.004970178926441352,0.0	0.000263486	DIP2C(1.0, 0.235)	DIP2C(1.0, 0.235)	NA	NA	NA	NA	NA	NA	NA	No	NA	HPRC,HGSVC,1KG-ONT	Yes	NA	NA	NA	NA	NA	NA
chr10:418113	chr10-418113-allele5840-78	INS	77	NA	0.0,0.0,0.0,0.0009940357852882703,0.0	NA	DIP2C(1.0, 0.235)	DIP2C(1.0, 0.235)	NA	NA	NA	NA	NA	NA	NA	No	NA	HPRC,HGSVC	Yes	NA	NA	NA	NA	NA	NA
chr10:418116	chr10-418116-allele5846-761	INS	760	NA	0.0,0.0,0.0,0.0,0.007157464212678937	0.000778337	DIP2C(1.0, 0.235)	DIP2C(1.0, 0.235)	NA	NA	NA	NA	NA	NA	NA	No	NA	HPRC,HGSVC,1KG-ONT	Yes	NA	NA	NA	NA	NA	NA
chr10:418139	chr10-418139-allele5858-1	DEL	77	NA	0.0,0.0,0.000992063492063492,0.0,0.003067484662576687	NA	DIP2C(1.0, 0.235)	DIP2C(1.0, 0.235)	NA	NA	NA	NA	NA	NA	NA	No	NA	HPRC,HGSVC,1KG-ONT	No	NA	NA	NA	NA	NA	NA
chr10:418145	chr10-418145-allele5872-153	INS	152	NA	0.0,0.0,0.002976190476190476,0.0,0.0	3.94758e-05	DIP2C(1.0, 0.235)	DIP2C(1.0, 0.235)	NA	NA	NA	NA	NA	NA	NA	No	NA	HPRC,HGSVC,1KG-ONT	Yes	NA	NA	NA	NA	NA	NA
chr10:418145	chr10-418145-allele5871-191	INS	190	NA	0.0,0.0,0.0,0.0,0.0010224948875255625	NA	DIP2C(1.0, 0.235)	DIP2C(1.0, 0.235)	NA	NA	NA	NA	NA	NA	NA	No	NA	HPRC,HGSVC,1KG-ONT	Yes	NA	NA	NA	NA	NA	NA
chr10:418145	chr10-418145-allele5870-191	INS	190	NA	0.0015128593040847202,0.0,0.0,0.0,0.0	0.00234988	DIP2C(1.0, 0.235)	DIP2C(1.0, 0.235)	NA	NA	NA	NA	NA	NA	NA	No	NA	HPRC,HGSVC,1KG-ONT	Yes	NA	NA	NA	NA	NA	NA
chr10:418145	chr10-418145-allele5866-305	INS	304	NA	0.0037821482602118004,0.012968299711815562,0.0,0.003976143141153081,0.0	NA	DIP2C(1.0, 0.235)	DIP2C(1.0, 0.235)	NA	NA	NA	NA	NA	NA	NA	No	NA	HPRC,HGSVC,1KG-ONT	Yes	NA	NA	NA	NA	NA	NA
chr10:418157	chr10-418157-allele5877-115	INS	114	NA	0.0,0.012968299711815562,0.0,0.0,0.002044989775051125	0.00142414	DIP2C(1.0, 0.235)	DIP2C(1.0, 0.235)	NA	NA	NA	NA	NA	NA	NA	No	NA	HPRC,HGSVC,1KG-ONT	Yes	NA	NA	NA	NA	NA	NA
chr10:418162	chr10-418162-allele5888-115	INS	114	NA	0.0007564296520423601,0.0,0.0,0.0,0.0	0.000918741	DIP2C(1.0, 0.235)	DIP2C(1.0, 0.235)	NA	NA	NA	NA	NA	NA	NA	No	NA	HPRC,HGSVC,1KG-ONT	Yes	NA	NA	NA	NA	NA	NA
chr10:418162	chr10-418162-allele5886-115	INS	114	NA	0.0,0.001440922190201729,0.0,0.0,0.0	NA	DIP2C(1.0, 0.235)	DIP2C(1.0, 0.235)	NA	NA	NA	NA	NA	NA	NA	No	NA	HPRC,HGSVC,1KG-ONT	Yes	NA	NA	NA	NA	NA	NA
chr10:418162	chr10-418162-allele5882-115	INS	114	NA	0.0,0.002881844380403458,0.01488095238095238,0.0,0.0	0.00250661	DIP2C(1.0, 0.235)	DIP2C(1.0, 0.235)	NA	NA	NA	NA	NA	NA	NA	No	NA	HPRC,HGSVC,1KG-ONT	Yes	NA	NA	NA	NA	NA	NA
chr10:418192	chr10-418192-allele5904-115	INS	114	NA	0.0022692889561270802,0.0,0.0,0.0,0.0	0.00377908	DIP2C(1.0, 0.235)	DIP2C(1.0, 0.235)	NA	NA	NA	NA	NA	NA	NA	No	NA	HPRC,HGSVC,1KG-ONT	Yes	NA	NA	NA	NA	NA	NA
chr10:418193	chr10-418193-allele5905-1	DEL	75	NA	0.0,0.008645533141210375,0.002976190476190476,0.018886679920477135,0.0010224948875255625	0.00481576	DIP2C(1.0, 0.235)	DIP2C(1.0, 0.235)	NA	NA	NA	NA	NA	NA	NA	No	NA	HPRC,HGSVC,1KG-ONT	No	NA	NA	NA	NA	NA	NA
chr10:418210	chr10-418210-allele5915-115	INS	114	NA	0.0,0.001440922190201729,0.0,0.0,0.0	NA	DIP2C(1.0, 0.235)	DIP2C(1.0, 0.235)	NA	NA	NA	NA	NA	NA	NA	No	NA	HPRC,HGSVC,1KG-ONT	Yes	NA	NA	NA	NA	NA	NA
chr10:418238	chr10-418238-allele5931-229	INS	228	NA	0.0,0.0,0.0,0.0,0.002044989775051125	NA	DIP2C(1.0, 0.235)	DIP2C(1.0, 0.235)	NA	NA	NA	NA	NA	NA	NA	No	NA	HPRC,HGSVC	No	NA	NA	NA	NA	NA	NA
chr10:418272	chr10-418272-allele5942-114	INS	113	NA	0.0,0.0,0.016865079365079364,0.005964214711729622,0.044989775051124746	0.0116922	DIP2C(1.0, 0.235)	DIP2C(1.0, 0.235)	NA	NA	NA	NA	NA	NA	NA	No	NA	HPRC,HGSVC,1KG-ONT	No	NA	NA	NA	NA	NA	NA
chr10:418281	chr10-418281-allele5945-70	INS	69	NA	0.037821482602118005,0.19020172910662825,0.1359126984126984,0.2355864811133201,0.35480572597137017	0.11711	DIP2C(1.0, 0.235)	DIP2C(1.0, 0.235)	NA	NA	NA	NA	NA	NA	NA	No	NA	HPRC,HGSVC	Yes	NA	NA	NA	NA	NA	NA
chr10:424971	chr10-424971-allele6055-1	DEL	304	NA	0.01664145234493192,0.0,0.0,0.0,0.0	0.0305719	DIP2C(1.0, 0.235)	DIP2C(1.0, 0.235)	NA	NA	NA	NA	NA	NA	NA	No	NA	HPRC,1KG-ONT	No	NA	NA	NA	NA	NA	NA
chr10:424992	chr10-424992-allele6060-858	INS	857	NA	0.0045385779122541605,0.0,0.013888888888888888,0.0,0.0010224948875255625	NA	DIP2C(1.0, 0.235)	DIP2C(1.0, 0.235)	NA	NA	NA	NA	NA	NA	NA	No	NA	HPRC,1KG-ONT	No	NA	NA	NA	NA	NA	NA
chr10:425020	chr10-425020-allele6065-77	INS	76	NA	0.0022692889561270802,0.0,0.017857142857142856,0.0009940357852882703,0.015337423312883436	0.00275543	DIP2C(1.0, 0.235)	DIP2C(1.0, 0.235)	NA	NA	NA	NA	NA	NA	NA	No	NA	No	No	NA	NA	NA	NA	NA	NA
chr10:425029	chr10-425029-allele6069-931	INS	930	NA	0.00832072617246596,0.0,0.008928571428571428,0.0,0.003067484662576687	0.00224675	DIP2C(1.0, 0.235)	DIP2C(1.0, 0.235)	NA	NA	NA	NA	NA	NA	NA	No	NA	HPRC,1KG-ONT	No	NA	NA	NA	NA	NA	NA
chr10:425085	chr10-425085-allele6071-1	DEL	76	NA	0.049924357034795766,0.002881844380403458,0.0,0.0,0.0010224948875255625	0.0837413	DIP2C(1.0, 0.235)	DIP2C(1.0, 0.235)	NA	NA	NA	NA	NA	NA	NA	No	NA	HPRC,HGSVC,1KG-ONT	No	NA	NA	NA	NA	NA	NA
chr10:425143	chr10-425143-allele6079-632	INS	631	NA	0.0,0.0,0.0,0.0019880715705765406,0.0	NA	DIP2C(1.0, 0.235)	DIP2C(1.0, 0.235)	NA	NA	NA	NA	NA	NA	NA	No	NA	HPRC,1KG-ONT	No	NA	NA	NA	NA	NA	NA
chr10:425237	chr10-425237-allele6092-299	INS	298	NA	0.0022692889561270802,0.0,0.0,0.0,0.0	0.00377908	DIP2C(1.0, 0.235)	DIP2C(1.0, 0.235)	NA	NA	NA	NA	NA	NA	NA	No	NA	HPRC,HGSVC,1KG-ONT	No	NA	NA	NA	NA	NA	NA
chr10:425323	chr10-425323-allele6106-299	INS	298	NA	0.11043872919818457,0.0936599423631124,0.14285714285714285,0.15308151093439365,0.21267893660531698	0.00749769	DIP2C(1.0, 0.235)	DIP2C(1.0, 0.235)	NA	NA	NA	NA	NA	NA	NA	No	NA	HPRC,HGSVC,1KG-ONT	No	NA	NA	NA	NA	NA	NA
chr10:425323	chr10-425323-allele6100-635	INS	634	NA	0.00832072617246596,0.0,0.0,0.0,0.0	0.0151436	DIP2C(1.0, 0.235)	DIP2C(1.0, 0.235)	NA	NA	NA	NA	NA	NA	NA	No	NA	HPRC,1KG-ONT	No	NA	NA	NA	NA	NA	NA
chr10:425323	chr10-425323-allele6104-299	INS	298	NA	0.0,0.0,0.000992063492063492,0.0,0.0	NA	DIP2C(1.0, 0.235)	DIP2C(1.0, 0.235)	NA	NA	NA	NA	NA	NA	NA	No	NA	HPRC,HGSVC,1KG-ONT	No	NA	NA	NA	NA	NA	NA
chr10:425323	chr10-425323-allele6098-261	INS	260	NA	0.00832072617246596,0.002881844380403458,0.0,0.0,0.0	0.0110972	DIP2C(1.0, 0.235)	DIP2C(1.0, 0.235)	NA	NA	NA	NA	NA	NA	NA	No	NA	HPRC,HGSVC,1KG-ONT	No	NA	NA	NA	NA	NA	NA
chr10:425361	chr10-425361-allele6112-299	INS	298	NA	0.11951588502269289,0.10951008645533142,0.1875,0.17196819085487078,0.21881390593047034	0.0115356	DIP2C(1.0, 0.235)	DIP2C(1.0, 0.235)	NA	NA	NA	NA	NA	NA	NA	No	NA	HPRC,HGSVC,1KG-ONT	No	NA	NA	NA	NA	NA	NA
chr10:425475	chr10-425475-allele6121-1	DEL	111	NA	0.03555219364599092,0.037463976945244955,0.015873015873015872,0.011928429423459244,0.02044989775051125	0.00449668	DIP2C(1.0, 0.235)	DIP2C(1.0, 0.235)	NA	NA	NA	NA	NA	NA	NA	No	NA	HPRC,HGSVC,1KG-ONT	Yes	NA	NA	NA	NA	NA	NA
chr10:429200	chr10-429200-allele6169-105	INS	104	NA	0.012859304084720122,0.01440922190201729,0.020833333333333332,0.0,0.0	0.000446959	DIP2C(1.0, 0.235)	DIP2C(1.0, 0.235)	NA	NA	NA	NA	NA	NA	NA	No	NA	HPRC,HGSVC,1KG-ONT	No	NA	NA	NA	NA	NA	NA
chr10:429235	chr10-429235-allele6180-67	INS	66	NA	0.01664145234493192,0.1786743515850144,0.20238095238095238,0.14512922465208747,0.3456032719836401	0.136263	DIP2C(1.0, 0.235)	DIP2C(1.0, 0.235)	NA	NA	NA	NA	NA	NA	NA	No	NA	HPRC,HGSVC	No	NA	NA	NA	NA	NA	NA
chr10:429259	chr10-429259-allele6191-117	INS	116	NA	0.0007564296520423601,0.005763688760806916,0.013888888888888888,0.0,0.0	0.0017395	DIP2C(1.0, 0.235)	DIP2C(1.0, 0.235)	NA	NA	NA	NA	NA	NA	NA	No	NA	HPRC,HGSVC,1KG-ONT	No	NA	NA	NA	NA	NA	NA
chr10:429272	chr10-429272-allele6199-1	DEL	87	NA	0.0007564296520423601,0.0,0.0,0.0,0.0	0.000918741	DIP2C(1.0, 0.235)	DIP2C(1.0, 0.235)	NA	NA	NA	NA	NA	NA	NA	No	NA	HPRC,HGSVC	No	NA	NA	NA	NA	NA	NA
chr10:429303	chr10-429303-allele6210-164	INS	163	NA	0.0,0.001440922190201729,0.0,0.0,0.0	NA	DIP2C(1.0, 0.235)	DIP2C(1.0, 0.235)	NA	NA	NA	NA	NA	NA	NA	No	NA	HPRC,HGSVC,1KG-ONT	No	NA	NA	NA	NA	NA	NA
chr10:429323	chr10-429323-allele6218-1	DEL	216	NA	0.03479576399394856,0.0,0.000992063492063492,0.0009940357852882703,0.0	0.0590876	DIP2C(1.0, 0.235)	DIP2C(1.0, 0.235)	NA	NA	NA	NA	NA	NA	NA	No	NA	HPRC,HGSVC,1KG-ONT	Yes	NA	NA	NA	NA	NA	NA
chr10:429337	chr10-429337-allele6221-1	DEL	111	NA	0.014372163388804841,0.001440922190201729,0.0,0.0,0.0	0.0241257	DIP2C(1.0, 0.235)	DIP2C(1.0, 0.235)	NA	NA	NA	NA	NA	NA	NA	No	NA	HPRC,HGSVC,1KG-ONT	Yes	NA	NA	NA	NA	NA	NA
chr10:429337	chr10-429337-allele6220-1	DEL	67	NA	0.0007564296520423601,0.0,0.0,0.0,0.0081799591002045	4.4099e-05	DIP2C(1.0, 0.235)	DIP2C(1.0, 0.235)	NA	NA	NA	NA	NA	NA	NA	No	NA	HPRC,HGSVC	No	NA	NA	NA	NA	NA	NA
chr10:429365	chr10-429365-allele6228-1	DEL	194	NA	0.09909228441754916,0.010086455331412104,0.001984126984126984,0.003976143141153081,0.014314928425357873	0.126654	DIP2C(1.0, 0.235)	DIP2C(1.0, 0.235)	NA	NA	NA	NA	NA	NA	NA	No	NA	HPRC,HGSVC,1KG-ONT	Yes	NA	NA	NA	NA	NA	NA
chr10:429381	chr10-429381-allele6230-121	INS	120	NA	0.0,0.005763688760806916,0.01488095238095238,0.0,0.002044989775051125	0.00331937	DIP2C(1.0, 0.235)	DIP2C(1.0, 0.235)	NA	NA	NA	NA	NA	NA	NA	No	NA	HPRC,HGSVC,1KG-ONT	No	NA	NA	NA	NA	NA	NA
chr10:429387	chr10-429387-allele6235-1	DEL	172	NA	0.1913767019667171,0.01440922190201729,0.003968253968253968,0.004970178926441352,0.002044989775051125	0.276532	DIP2C(1.0, 0.235)	DIP2C(1.0, 0.235)	NA	NA	NA	NA	NA	NA	NA	No	NA	HPRC,HGSVC,1KG-ONT	Yes	NA	NA	NA	NA	NA	NA
chr10:429405	chr10-429405-allele6244-153	INS	152	NA	0.00832072617246596,0.011527377521613832,0.001984126984126984,0.030815109343936383,0.011247443762781187	0.000807072	DIP2C(1.0, 0.235)	DIP2C(1.0, 0.235)	NA	NA	NA	NA	NA	NA	NA	No	NA	HPRC,HGSVC,1KG-ONT	No	NA	NA	NA	NA	NA	NA
chr10:429405	chr10-429405-allele6249-267	INS	266	NA	0.0,0.020172910662824207,0.000992063492063492,0.02882703777335984,0.003067484662576687	0.00810759	DIP2C(1.0, 0.235)	DIP2C(1.0, 0.235)	NA	NA	NA	NA	NA	NA	NA	No	NA	HPRC,HGSVC	No	NA	NA	NA	NA	NA	NA
chr10:429405	chr10-429405-allele6245-175	INS	174	NA	0.0045385779122541605,0.01729106628242075,0.021825396825396824,0.014910536779324055,0.006134969325153374	0.00392916	DIP2C(1.0, 0.235)	DIP2C(1.0, 0.235)	NA	NA	NA	NA	NA	NA	NA	No	NA	HPRC,HGSVC,1KG-ONT	No	NA	NA	NA	NA	NA	NA
chr10:429405	chr10-429405-allele6246-198	INS	197	NA	0.0,0.0,0.006944444444444444,0.0,0.009202453987730062	0.00237831	DIP2C(1.0, 0.235)	DIP2C(1.0, 0.235)	NA	NA	NA	NA	NA	NA	NA	No	NA	HPRC,HGSVC,1KG-ONT	No	NA	NA	NA	NA	NA	NA
chr10:429405	chr10-429405-allele6247-243	INS	242	NA	0.0007564296520423601,0.002881844380403458,0.016865079365079364,0.0,0.0	0.0018662	DIP2C(1.0, 0.235)	DIP2C(1.0, 0.235)	NA	NA	NA	NA	NA	NA	NA	No	NA	HPRC,HGSVC	No	NA	NA	NA	NA	NA	NA
chr10:429405	chr10-429405-allele6251-86	INS	85	NA	0.0030257186081694403,0.005763688760806916,0.017857142857142856,0.018886679920477135,0.010224948875255624	0.00478248	DIP2C(1.0, 0.235)	DIP2C(1.0, 0.235)	NA	NA	NA	NA	NA	NA	NA	No	NA	HPRC,HGSVC	No	NA	NA	NA	NA	NA	NA
chr10:429405	chr10-429405-allele6248-224	INS	223	NA	0.0022692889561270802,0.04610951008645533,0.08134920634920635,0.04970178926441352,0.0081799591002045	0.0281281	DIP2C(1.0, 0.235)	DIP2C(1.0, 0.235)	NA	NA	NA	NA	NA	NA	NA	No	NA	HPRC,HGSVC	No	NA	NA	NA	NA	NA	NA
chr10:429405	chr10-429405-allele6250-109	INS	108	NA	0.009833585476550681,0.001440922190201729,0.00992063492063492,0.015904572564612324,0.017382413087934562	NA	DIP2C(1.0, 0.235)	DIP2C(1.0, 0.235)	NA	NA	NA	NA	NA	NA	NA	No	NA	HPRC,HGSVC,1KG-ONT	No	NA	NA	NA	NA	NA	NA
chr10:429405	chr10-429405-allele6243-131	INS	130	NA	0.0045385779122541605,0.024495677233429394,0.012896825396825396,0.033797216699801194,0.04294478527607362	0.0127199	DIP2C(1.0, 0.235)	DIP2C(1.0, 0.235)	NA	NA	NA	NA	NA	NA	NA	No	NA	HPRC,HGSVC,1KG-ONT	No	NA	NA	NA	NA	NA	NA
chr10:429405	chr10-429405-allele6252-64	INS	63	NA	0.0007564296520423601,0.001440922190201729,0.018849206349206348,0.0,0.007157464212678937	0.00321546	DIP2C(1.0, 0.235)	DIP2C(1.0, 0.235)	NA	NA	NA	NA	NA	NA	NA	No	NA	HPRC,HGSVC	No	NA	NA	NA	NA	NA	NA
chr10:429406	chr10-429406-allele6260-347	INS	346	NA	0.0,0.0,0.0,0.0009940357852882703,0.002044989775051125	NA	DIP2C(1.0, 0.235)	DIP2C(1.0, 0.235)	NA	NA	NA	NA	NA	NA	NA	No	NA	HGSVC	No	NA	NA	NA	NA	NA	NA
chr10:429409	chr10-429409-allele6261-1	DEL	150	NA	0.09909228441754916,0.01440922190201729,0.001984126984126984,0.011928429423459244,0.006134969325153374	0.122513	DIP2C(1.0, 0.235)	DIP2C(1.0, 0.235)	NA	NA	NA	NA	NA	NA	NA	No	NA	HPRC,HGSVC,1KG-ONT	Yes	NA	NA	NA	NA	NA	NA
chr10:429425	chr10-429425-allele6266-186	INS	185	NA	0.0015128593040847202,0.001440922190201729,0.00496031746031746,0.0,0.0	NA	DIP2C(1.0, 0.235)	DIP2C(1.0, 0.235)	NA	NA	NA	NA	NA	NA	NA	No	NA	HPRC,HGSVC,1KG-ONT	No	NA	NA	NA	NA	NA	NA
chr10:429426	chr10-429426-allele6267-68	INS	67	NA	0.0022692889561270802,0.010086455331412104,0.04265873015873016,0.0009940357852882703,0.016359918200409	0.0085408	DIP2C(1.0, 0.235)	DIP2C(1.0, 0.235)	NA	NA	NA	NA	NA	NA	NA	No	NA	HPRC,HGSVC	No	NA	NA	NA	NA	NA	NA
chr10:429427	chr10-429427-allele6275-133	INS	132	NA	0.0030257186081694403,0.0,0.0,0.0,0.0010224948875255625	0.00328379	DIP2C(1.0, 0.235)	DIP2C(1.0, 0.235)	NA	NA	NA	NA	NA	NA	NA	No	NA	HPRC,HGSVC,1KG-ONT	No	NA	NA	NA	NA	NA	NA
chr10:429427	chr10-429427-allele6274-131	INS	130	NA	0.0,0.002881844380403458,0.0,0.0009940357852882703,0.012269938650306749	0.0020517	DIP2C(1.0, 0.235)	DIP2C(1.0, 0.235)	NA	NA	NA	NA	NA	NA	NA	No	NA	HPRC,HGSVC,1KG-ONT	No	NA	NA	NA	NA	NA	NA
chr10:429427	chr10-429427-allele6271-209	INS	208	NA	0.0015128593040847202,0.0,0.002976190476190476,0.0,0.002044989775051125	NA	DIP2C(1.0, 0.235)	DIP2C(1.0, 0.235)	NA	NA	NA	NA	NA	NA	NA	No	NA	HPRC,HGSVC,1KG-ONT	No	NA	NA	NA	NA	NA	NA
chr10:429427	chr10-429427-allele6273-311	INS	310	NA	0.0,0.011527377521613832,0.0,0.0,0.0	0.000834484	DIP2C(1.0, 0.235)	DIP2C(1.0, 0.235)	NA	NA	NA	NA	NA	NA	NA	No	NA	HPRC,HGSVC	No	NA	NA	NA	NA	NA	NA
chr10:429432	chr10-429432-allele6280-1	DEL	127	NA	0.059757942511346446,0.021613832853025938,0.0496031746031746,0.011928429423459244,0.009202453987730062	0.0200299	DIP2C(1.0, 0.235)	DIP2C(1.0, 0.235)	NA	NA	NA	NA	NA	NA	NA	No	NA	HPRC,HGSVC,1KG-ONT	Yes	NA	NA	NA	NA	NA	NA
chr10:429453	chr10-429453-allele6285-1	DEL	106	NA	0.006051437216338881,0.0,0.0,0.0,0.0	0.0108963	DIP2C(1.0, 0.235)	DIP2C(1.0, 0.235)	NA	NA	NA	NA	NA	NA	NA	No	NA	HPRC,HGSVC	Yes	NA	NA	NA	NA	NA	NA
chr10:436486	chr10-436486-allele6368-1	DEL	530	NA	0.0,0.0,0.0,0.0,0.0081799591002045	0.000963133	DIP2C(1.0, 0.235)	DIP2C(1.0, 0.235)	NA	NA	NA	NA	NA	NA	NA	No	NA	HPRC	Yes	NA	NA	NA	NA	NA	NA
chr10:436712	chr10-436712-allele6373-1	DEL	58	NA	0.0022692889561270802,0.0,0.0,0.0,0.0	0.00377908	DIP2C(1.0, 0.235)	DIP2C(1.0, 0.235)	NA	NA	NA	NA	NA	NA	NA	No	NA	HPRC,HGSVC,1KG-ONT	No	NA	NA	NA	NA	NA	NA
chr10:436724	chr10-436724-allele6374-1	DEL	59	0.96308	0.5060514372163388,0.06340057636887608,0.05357142857142857,0.0437375745526839,0.05623721881390593	0.497838	DIP2C(1.0, 0.235)	DIP2C(1.0, 0.235)	NA	NA	NA	NA	NA	NA	NA	No	NA	HPRC,HGSVC,1KG-ONT	No	NA	Adolescent idiopathic scoliosis(DIP2C, rs7096725, 7E-9, 0.813224383403914)	Arthropathy of knee joint(3.75%, 7.92%, 0.45, [0.25;0.83], 0.012574),External hemorrhoids(2.56%, 0.59%, 4.46, [1.0;19.89], 0.034387),Genitourinary tract hemorrhage(11.44%, 6.16%, 1.97, [1.17;3.31], 0.011034),Hidradenitis suppurativa(2.17%, 0.29%, 7.54, [0.97;58.68], 0.033566),Hypomagnesemia(1.97%, 4.69%, 0.41, [0.18;0.91], 0.040057),Large liver(4.73%, 1.47%, 3.34, [1.26;8.84], 0.011252),Meibomian gland dysfunction of right eye(0.59%, 2.35%, 0.25, [0.07;0.94], 0.032783),Mixed hyperlipidemia(13.61%, 6.45%, 2.28, [1.38;3.77], 0.000955),Morbid obesity(25.25%, 19.35%, 1.41, [1.01;1.97], 0.04589),Non-neoplastic nevus(0.79%, 2.64%, 0.29, [0.09;0.96], 0.043872),Non-toxic multinodular goiter(5.13%, 9.09%, 0.54, [0.32;0.93], 0.025753),Paroxysmal atrial fibrillation(3.55%, 1.17%, 3.1, [1.04;9.25], 0.045121),Pulmonary embolism with pulmonary infarction(0.59%, 2.35%, 0.25, [0.07;0.94], 0.032783),Regular astigmatism(2.17%, 5.28%, 0.4, [0.19;0.85], 0.019662),Ventricular tachycardia(2.17%, 0.29%, 7.54, [0.97;58.68], 0.033566),Xerostomia(0.79%, 2.93%, 0.26, [0.08;0.85], 0.024856)	NA	NA	NA
chr10:436926	chr10-436926-allele6382-1	DEL	59	NA	0.0,0.0,0.001984126984126984,0.0,0.0	NA	DIP2C(1.0, 0.235)	DIP2C(1.0, 0.235)	NA	NA	NA	NA	NA	NA	NA	No	NA	HPRC,HGSVC,1KG-ONT	No	NA	NA	NA	NA	NA	NA
chr10:437038	chr10-437038-allele6387-57	INS	56	NA	0.05143721633888049,0.002881844380403458,0.026785714285714284,0.003976143141153081,0.0	0.0439407	DIP2C(1.0, 0.235)	DIP2C(1.0, 0.235)	NA	NA	NA	NA	NA	NA	NA	No	NA	HPRC,HGSVC,1KG-ONT	No	NA	NA	NA	NA	NA	NA
chr10:437094	chr10-437094-allele6389-1	DEL	55	NA	0.059757942511346446,0.0,0.000992063492063492,0.0,0.0	0.104878	DIP2C(1.0, 0.235)	DIP2C(1.0, 0.235)	NA	NA	NA	NA	NA	NA	promoter	No	NA	HPRC,HGSVC,1KG-ONT	No	NA	NA	NA	NA	NA	NA
chr10:437227	chr10-437227-allele6392-1	DEL	59	NA	0.0,0.001440922190201729,0.0,0.005964214711729622,0.0	0.000778337	DIP2C(1.0, 0.235)	DIP2C(1.0, 0.235)	NA	NA	NA	NA	NA	NA	promoter	No	NA	HPRC,HGSVC,1KG-ONT	No	NA	NA	NA	NA	NA	NA
chr10:437290	chr10-437290-allele6393-1	DEL	56	NA	0.0022692889561270802,0.0,0.0,0.0,0.0	0.00377908	DIP2C(1.0, 0.235)	DIP2C(1.0, 0.235)	NA	NA	NA	NA	NA	NA	promoter	No	NA	HPRC,HGSVC,1KG-ONT	No	NA	NA	NA	NA	NA	NA
chr10:444274	chr10-444274-allele6464-1	DEL	111	0.985326	0.5650529500756429,0.06772334293948126,0.054563492063492064,0.030815109343936383,0.05828220858895705	0.566375	DIP2C(1.0, 0.235)	DIP2C(1.0, 0.235)	NA	NA	NA	NA	NA	NA	NA	No	NA	HPRC,HGSVC,1KG-ONT	No	NA	Adolescent idiopathic scoliosis(DIP2C, rs7096725, 7E-9, 0.8931494060496198)	Acquired deformity of foot(1.05%, 3.27%, 0.31, [0.11;0.89], 0.027302),Bacterial infectious disease(8.55%, 4.36%, 2.05, [1.07;3.92], 0.032387),Diaphragmatic hernia(9.60%, 5.45%, 1.84, [1.02;3.32], 0.045184),Genitourinary tract hemorrhage(10.82%, 6.18%, 1.84, [1.06;3.21], 0.031724),Hyperparathyroidism(2.09%, 4.73%, 0.43, [0.19;0.96], 0.048662),Large liver(4.54%, 1.09%, 4.31, [1.29;14.36], 0.008101),Meibomian gland dysfunction of right eye(0.70%, 2.55%, 0.27, [0.08;0.93], 0.045353),Mixed hyperlipidemia(12.22%, 7.64%, 1.68, [1.01;2.8], 0.044464),Morbid obesity(25.31%, 17.82%, 1.56, [1.09;2.24], 0.014673),Ocular hypertension(5.41%, 2.18%, 2.56, [1.06;6.22], 0.031392),Primary open angle glaucoma(3.14%, 0.36%, 8.89, [1.18;66.91], 0.010806),Regular astigmatism(2.09%, 6.18%, 0.33, [0.15;0.69], 0.003886),Simple goiter(3.84%, 1.09%, 3.62, [1.07;12.2], 0.028938)	NA	NA	NA
chr10:445416	chr10-445416-allele6476-1	DEL	86	NA	0.0007564296520423601,0.001440922190201729,0.00496031746031746,0.008946322067594433,0.009202453987730062	0.00281781	DIP2C(1.0, 0.235)	DIP2C(1.0, 0.235)	NA	NA	NA	NA	NA	NA	NA	No	NA	HPRC	Yes	NA	NA	NA	NA	NA	NA
chr10:445487	chr10-445487-allele6477-171	INS	170	NA	0.006051437216338881,0.0,0.0,0.0,0.0	0.0108963	DIP2C(1.0, 0.235)	DIP2C(1.0, 0.235)	NA	NA	NA	NA	NA	NA	NA	No	NA	HGSVC,1KG-ONT	No	NA	NA	NA	NA	NA	NA
chr10:447136	chr10-447136-allele6504-1	DEL	150	NA	0.00529500756429652,0.0,0.0,0.0,0.0	0.00947665	DIP2C(1.0, 0.235)	DIP2C(1.0, 0.235)	NA	NA	NA	NA	NA	NA	NA	Yes	NA	HGSVC,1KG-ONT	Yes	NA	NA	NA	NA	NA	NA
chr10:447313	chr10-447313-allele6509-399	INS	398	NA	0.12405446293494705,0.30979827089337175,0.2916666666666667,0.3518886679920477,0.3967280163599182	0.106412	DIP2C(1.0, 0.235)	DIP2C(1.0, 0.235)	NA	NA	NA	NA	NA	NA	NA	Yes	NA	HPRC,HGSVC,1KG-ONT	Yes	NA	NA	NA	NA	NA	NA
chr10:447313	chr10-447313-allele6508-349	INS	348	NA	0.0007564296520423601,0.001440922190201729,0.012896825396825396,0.003976143141153081,0.012269938650306749	0.0038437	DIP2C(1.0, 0.235)	DIP2C(1.0, 0.235)	NA	NA	NA	NA	NA	NA	NA	Yes	NA	HPRC,HGSVC,1KG-ONT	Yes	NA	NA	NA	NA	NA	NA
chr10:447313	chr10-447313-allele6510-399	INS	398	NA	0.0,0.007204610951008645,0.021825396825396824,0.03180914512922465,0.0	0.0103431	DIP2C(1.0, 0.235)	DIP2C(1.0, 0.235)	NA	NA	NA	NA	NA	NA	NA	Yes	NA	HPRC,HGSVC,1KG-ONT	Yes	NA	NA	NA	NA	NA	NA
chr10:447426	chr10-447426-allele6514-1047	INS	1046	NA	0.0,0.018731988472622477,0.0496031746031746,0.0019880715705765406,0.0010224948875255625	0.0116271	DIP2C(1.0, 0.235)	DIP2C(1.0, 0.235)	NA	NA	NA	NA	NA	NA	NA	Yes	NA	HPRC,HGSVC	Yes	NA	NA	NA	NA	NA	NA
chr10:447480	chr10-447480-allele6515-1	DEL	98	NA	0.0007564296520423601,0.0,0.0,0.0,0.0	0.000918741	DIP2C(1.0, 0.235)	DIP2C(1.0, 0.235)	NA	NA	NA	NA	NA	NA	NA	Yes	NA	No	No	NA	NA	NA	NA	NA	NA
chr10:447569	chr10-447569-allele6516-403	INS	402	NA	0.0045385779122541605,0.0345821325648415,0.04861111111111111,0.027833001988071572,0.07770961145194274	0.0258746	DIP2C(1.0, 0.235)	DIP2C(1.0, 0.235)	NA	NA	NA	NA	NA	NA	NA	Yes	NA	HPRC,HGSVC,1KG-ONT	Yes	NA	NA	NA	NA	NA	NA
chr10:447624	chr10-447624-allele6518-1	DEL	200	NA	0.0,0.0,0.0,0.0009940357852882703,0.0	NA	DIP2C(1.0, 0.235)	DIP2C(1.0, 0.235)	NA	NA	NA	NA	NA	NA	NA	Yes	NA	HGSVC,1KG-ONT	No	NA	NA	NA	NA	NA	NA
chr10:447671	chr10-447671-allele6519-1	DEL	300	NA	0.0,0.0,0.0,0.0,0.019427402862985686	0.00278122	DIP2C(1.0, 0.235)	DIP2C(1.0, 0.235)	NA	NA	NA	NA	NA	NA	NA	Yes	NA	No	No	NA	NA	NA	NA	NA	NA
chr10:447770	chr10-447770-allele6523-1	DEL	500	0.873778	0.5506807866868382,0.06628242074927954,0.03571428571428571,0.0268389662027833,0.05521472392638037	0.570626	DIP2C(1.0, 0.235)	DIP2C(1.0, 0.235)	NA	NA	NA	NA	NA	NA	NA	Yes	NA	HPRC,HGSVC,1KG-ONT	No	NA	Adolescent idiopathic scoliosis(DIP2C, rs7096725, 7E-9, 0.8563539950785356)	Acquired deformity of foot(1.05%, 3.25%, 0.32, [0.11;0.9], 0.047011),Deviated nasal septum(1.93%, 4.69%, 0.4, [0.18;0.9], 0.027743),Diaphragmatic hernia(9.81%, 5.05%, 2.04, [1.12;3.74], 0.022978),Herpes simplex without complication(3.15%, 0.72%, 4.48, [1.03;19.43], 0.029358),Hyperparathyroidism(2.10%, 4.69%, 0.44, [0.2;0.97], 0.049589),Hypomagnesemia(2.10%, 5.05%, 0.4, [0.18;0.88], 0.03128),Large liver(4.55%, 1.08%, 4.36, [1.31;14.52], 0.007986),Meibomian gland dysfunction of right eye(0.70%, 2.53%, 0.27, [0.08;0.94], 0.046179),Mixed hyperlipidemia(12.26%, 7.58%, 1.7, [1.02;2.84], 0.04401),Morbid obesity(25.04%, 18.41%, 1.48, [1.04;2.12], 0.036245),Ocular hypertension(5.43%, 2.17%, 2.59, [1.07;6.29], 0.031011),Primary open angle glaucoma(3.15%, 0.36%, 8.98, [1.19;67.64], 0.010868),Regular astigmatism(2.10%, 6.14%, 0.33, [0.16;0.7], 0.00406),Simple goiter(3.85%, 1.08%, 3.66, [1.09;12.34], 0.028772)	NA	NA	NA
chr10:447771	chr10-447771-allele6525-1	DEL	350	NA	0.0,0.03025936599423631,0.002976190476190476,0.0,0.003067484662576687	0.00448037	DIP2C(1.0, 0.235)	DIP2C(1.0, 0.235)	NA	NA	NA	NA	NA	NA	NA	Yes	NA	HPRC,HGSVC	No	NA	NA	NA	NA	NA	NA
chr10:447771	chr10-447771-allele6524-51	INS	50	NA	0.0007564296520423601,0.001440922190201729,0.015873015873015872,0.006958250497017893,0.0010224948875255625	0.00299914	DIP2C(1.0, 0.235)	DIP2C(1.0, 0.235)	NA	NA	NA	NA	NA	NA	NA	Yes	NA	HPRC	No	NA	NA	NA	NA	NA	NA
chr10:447872	chr10-447872-allele6528-300	INS	299	NA	0.0015128593040847202,0.018731988472622477,0.031746031746031744,0.0019880715705765406,0.0	0.00577702	DIP2C(1.0, 0.235)	DIP2C(1.0, 0.235)	NA	NA	NA	NA	NA	NA	NA	Yes	NA	HPRC,HGSVC,1KG-ONT	No	NA	NA	NA	NA	NA	NA
chr10:447924	chr10-447924-allele6530-1	DEL	649	NA	0.012859304084720122,0.002881844380403458,0.0,0.0,0.0	0.019276	DIP2C(1.0, 0.235)	DIP2C(1.0, 0.235)	NA	NA	NA	NA	NA	NA	NA	Yes	NA	HPRC,HGSVC,1KG-ONT	No	NA	NA	NA	NA	NA	NA
chr10:447946	chr10-447946-allele6531-1	DEL	100	NA	0.0007564296520423601,0.01729106628242075,0.000992063492063492,0.0019880715705765406,0.0	0.00108137	DIP2C(1.0, 0.235)	DIP2C(1.0, 0.235)	NA	NA	NA	NA	NA	NA	NA	Yes	NA	No	No	NA	NA	NA	NA	NA	NA
chr10:448071	chr10-448071-allele6532-51	INS	50	NA	0.0,0.001440922190201729,0.020833333333333332,0.0,0.0	0.00350684	DIP2C(1.0, 0.235)	DIP2C(1.0, 0.235)	NA	NA	NA	NA	NA	NA	NA	Yes	NA	HPRC	No	NA	NA	NA	NA	NA	NA
chr10:448077	chr10-448077-allele6533-151	INS	150	NA	0.00832072617246596,0.0,0.0,0.0,0.0	0.0151436	DIP2C(1.0, 0.235)	DIP2C(1.0, 0.235)	NA	NA	NA	NA	NA	NA	NA	Yes	NA	No	No	NA	NA	NA	NA	NA	NA
chr10:448473	chr10-448473-allele6538-1	DEL	50	NA	0.0015128593040847202,0.0,0.0,0.0,0.0	0.00234988	DIP2C(1.0, 0.235)	DIP2C(1.0, 0.235)	NA	NA	NA	NA	NA	NA	NA	Yes	NA	HPRC,HGSVC,1KG-ONT	No	NA	NA	NA	NA	NA	NA
chr10:448491	chr10-448491-allele6539-51	INS	50	NA	0.009833585476550681,0.001440922190201729,0.005952380952380952,0.006958250497017893,0.02044989775051125	NA	DIP2C(1.0, 0.235)	DIP2C(1.0, 0.235)	NA	NA	NA	NA	NA	NA	NA	Yes	NA	HPRC	No	NA	NA	NA	NA	NA	NA
chr10:448662	chr10-448662-allele6554-1	DEL	50	0.812039	0.510590015128593,0.053314121037463975,0.03869047619047619,0.05765407554671968,0.06850715746421268	0.49997	DIP2C(1.0, 0.235)	DIP2C(1.0, 0.235)	NA	NA	NA	NA	NA	NA	NA	Yes	NA	HPRC,HGSVC,1KG-ONT	No	NA	Adolescent idiopathic scoliosis(DIP2C, rs7096725, 7E-9, 0.7840229743901708)	Diaphragmatic hernia(10.15%, 5.06%, 2.12, [1.19;3.77], 0.009577),Herpes simplex without complication(3.38%, 0.63%, 5.5, [1.27;23.86], 0.009353),Hyperparathyroidism(1.88%, 4.75%, 0.38, [0.17;0.87], 0.020858),Hypomagnesemia(2.07%, 4.75%, 0.42, [0.19;0.93], 0.038104),Idiopathic osteoarthritis(1.69%, 4.11%, 0.4, [0.17;0.95], 0.042855),Iron deficiency anemia(17.29%, 11.71%, 1.58, [1.05;2.38], 0.029729),Labor and delivery complicated by fetal heart rate anomaly(2.26%, 0.32%, 7.27, [0.94;56.17], 0.038512),Large liver(4.51%, 1.58%, 2.94, [1.11;7.78], 0.029866),Melanocytic nevus(5.08%, 2.22%, 2.36, [1.02;5.49], 0.045972),Mixed hyperlipidemia(12.59%, 7.59%, 1.75, [1.08;2.86], 0.028748),Pre-eclampsia(2.07%, 0.32%, 6.65, [0.86;51.76], 0.037969),Regular astigmatism(2.07%, 5.70%, 0.35, [0.16;0.75], 0.006171),Simple goiter(4.14%, 0.95%, 4.5, [1.34;15.16], 0.006271),Xerostomia(0.94%, 2.85%, 0.32, [0.11;0.97], 0.048822)	NA	NA	NA
chr10:448712	chr10-448712-allele6557-1	DEL	50	NA	0.02193645990922844,0.001440922190201729,0.0,0.0,0.0	0.0380065	DIP2C(1.0, 0.235)	DIP2C(1.0, 0.235)	NA	NA	NA	NA	NA	NA	NA	Yes	NA	HPRC,HGSVC,1KG-ONT	No	NA	NA	NA	NA	NA	NA
chr10:448771	chr10-448771-allele6563-51	INS	50	NA	0.00529500756429652,0.0,0.020833333333333332,0.0019880715705765406,0.010224948875255624	0.000282546	DIP2C(1.0, 0.235)	DIP2C(1.0, 0.235)	NA	NA	NA	NA	NA	NA	NA	Yes	NA	HPRC	No	NA	NA	NA	NA	NA	NA
chr10:448804	chr10-448804-allele6565-1	DEL	100	NA	0.0,0.0,0.0,0.002982107355864811,0.0	3.94758e-05	DIP2C(1.0, 0.235)	DIP2C(1.0, 0.235)	NA	NA	NA	NA	NA	NA	NA	Yes	NA	HPRC	No	NA	NA	NA	NA	NA	NA
chr10:454512	chr10-454512-allele6660-1	DEL	98	NA	0.0226928895612708,0.007204610951008645,0.002976190476190476,0.003976143141153081,0.02556237218813906	0.00554154	DIP2C(1.0, 0.235)	DIP2C(1.0, 0.235)	NA	NA	NA	NA	NA	NA	NA	No	NA	HPRC,HGSVC,1KG-ONT	No	NA	NA	NA	NA	NA	NA
chr10:454527	chr10-454527-allele6663-1	DEL	98	0.735879	0.4826021180030257,0.04899135446685879,0.03968253968253968,0.017892644135188866,0.04396728016359918	0.519532	DIP2C(1.0, 0.235)	DIP2C(1.0, 0.235)	NA	NA	NA	NA	NA	NA	NA	No	NA	HPRC,HGSVC,1KG-ONT	No	NA	Adolescent idiopathic scoliosis(DIP2C, rs7096725, 7E-9, 0.7170829392697744)	Bacterial enteritis of intestine(0.78%, 3.60%, 0.21, [0.07;0.66], 0.004102),Gastroesophageal reflux disease(22.91%, 16.82%, 1.47, [1.03;2.09], 0.0365),Herpes simplex without complication(3.30%, 0.90%, 3.76, [1.09;12.91], 0.034354),Hypomagnesemia(1.94%, 4.80%, 0.39, [0.18;0.88], 0.023858),Labor and delivery complicated by fetal heart rate anomaly(2.33%, 0.30%, 7.92, [1.03;61.2], 0.020154),Large liver(4.85%, 1.20%, 4.2, [1.45;12.17], 0.003401),Meibomian gland dysfunction of right eye(0.58%, 2.40%, 0.24, [0.06;0.9], 0.029222),Mixed hyperlipidemia(13.01%, 7.21%, 1.93, [1.18;3.14], 0.008703),Ocular hypertension(5.63%, 2.40%, 2.42, [1.09;5.37], 0.025338),Open angle with borderline intraocular pressure(3.11%, 0.90%, 3.53, [1.02;12.2], 0.034336),Pre-eclampsia(2.14%, 0.30%, 7.25, [0.93;56.39], 0.034146),Pure hypercholesterolemia(17.48%, 11.41%, 1.64, [1.09;2.47], 0.018205),Regular astigmatism(2.14%, 5.41%, 0.38, [0.18;0.82], 0.018608),Simple goiter(4.08%, 1.20%, 3.5, [1.19;10.28], 0.020345),Solitary cyst of breast(5.44%, 1.80%, 3.13, [1.28;7.65], 0.010968),Trichomonal vulvovaginitis(5.19%, 1.75%, 3.08, [1.04;9.13], 0.032797)	NA	NA	NA
chr10:455273	chr10-455273-allele6677-1	DEL	112	NA	0.024962178517397883,0.001440922190201729,0.011904761904761904,0.002982107355864811,0.005112474437627812	0.0167197	DIP2C(1.0, 0.235)	DIP2C(1.0, 0.235)	NA	NA	NA	NA	NA	NA	enhancer	No	NA	HPRC,HGSVC	No	NA	NA	NA	NA	NA	NA
chr10:455321	chr10-455321-allele6678-1	DEL	54	NA	0.0022692889561270802,0.0,0.0,0.0,0.0	0.00377908	DIP2C(1.0, 0.235)	DIP2C(1.0, 0.235)	NA	NA	NA	NA	NA	NA	enhancer	No	NA	HPRC,HGSVC,1KG-ONT	No	NA	NA	NA	NA	NA	NA
chr10:455354	chr10-455354-allele6688-1	DEL	57	NA	0.01361573373676248,0.1138328530259366,0.07539682539682539,0.1242544731610338,0.05930470347648262	0.0443688	DIP2C(1.0, 0.235)	DIP2C(1.0, 0.235)	NA	NA	NA	NA	NA	NA	enhancer	No	NA	HPRC,HGSVC,1KG-ONT	No	NA	NA	NA	NA	NA	NA
chr10:455354	chr10-455354-allele6692-60	INS	59	NA	0.0,0.001440922190201729,0.005952380952380952,0.0,0.0	0.000778337	DIP2C(1.0, 0.235)	DIP2C(1.0, 0.235)	NA	NA	NA	NA	NA	NA	enhancer	No	NA	HPRC,HGSVC,1KG-ONT	No	NA	NA	NA	NA	NA	NA
chr10:455354	chr10-455354-allele6691-626	INS	625	NA	0.014372163388804841,0.001440922190201729,0.001984126984126984,0.002982107355864811,0.005112474437627812	0.010281	DIP2C(1.0, 0.235)	DIP2C(1.0, 0.235)	NA	NA	NA	NA	NA	NA	enhancer	No	NA	HPRC,HGSVC	No	NA	NA	NA	NA	NA	NA
chr10:455354	chr10-455354-allele6685-60	INS	59	NA	0.0,0.010086455331412104,0.000992063492063492,0.0,0.0	0.000834484	DIP2C(1.0, 0.235)	DIP2C(1.0, 0.235)	NA	NA	NA	NA	NA	NA	enhancer	No	NA	HPRC,HGSVC,1KG-ONT	No	NA	NA	NA	NA	NA	NA
chr10:455354	chr10-455354-allele6689-343	INS	342	NA	0.0022692889561270802,0.010086455331412104,0.011904761904761904,0.0009940357852882703,0.007157464212678937	0.00163402	DIP2C(1.0, 0.235)	DIP2C(1.0, 0.235)	NA	NA	NA	NA	NA	NA	enhancer	No	NA	HPRC,HGSVC,1KG-ONT	No	NA	NA	NA	NA	NA	NA
chr10:455354	chr10-455354-allele6693-286	INS	285	NA	0.0,0.0,0.0,0.0,0.0010224948875255625	NA	DIP2C(1.0, 0.235)	DIP2C(1.0, 0.235)	NA	NA	NA	NA	NA	NA	enhancer	No	NA	HPRC,HGSVC,1KG-ONT	No	NA	NA	NA	NA	NA	NA
chr10:455354	chr10-455354-allele6686-117	INS	116	NA	0.0015128593040847202,0.0,0.0,0.0019880715705765406,0.0	7.61513e-05	DIP2C(1.0, 0.235)	DIP2C(1.0, 0.235)	NA	NA	NA	NA	NA	NA	enhancer	No	NA	HPRC,HGSVC	No	NA	NA	NA	NA	NA	NA
chr10:455354	chr10-455354-allele6687-569	INS	568	NA	0.0,0.0,0.0,0.0009940357852882703,0.0	NA	DIP2C(1.0, 0.235)	DIP2C(1.0, 0.235)	NA	NA	NA	NA	NA	NA	enhancer	No	NA	HPRC,HGSVC,1KG-ONT	No	NA	NA	NA	NA	NA	NA
chr10:455355	chr10-455355-allele6701-626	INS	625	NA	0.0030257186081694403,0.0,0.000992063492063492,0.011928429423459244,0.005112474437627812	NA	DIP2C(1.0, 0.235)	DIP2C(1.0, 0.235)	NA	NA	NA	NA	NA	NA	enhancer	No	NA	HPRC,HGSVC	No	NA	NA	NA	NA	NA	NA
chr10:455382	chr10-455382-allele6703-58	INS	57	NA	0.0015128593040847202,0.0,0.0,0.0,0.0	0.00234988	DIP2C(1.0, 0.235)	DIP2C(1.0, 0.235)	NA	NA	NA	NA	NA	NA	enhancer	No	NA	HPRC,HGSVC,1KG-ONT	No	NA	NA	NA	NA	NA	NA
chr10:455393	chr10-455393-allele6705-286	INS	285	NA	0.0022692889561270802,0.0,0.001984126984126984,0.0,0.0	0.000980669	DIP2C(1.0, 0.235)	DIP2C(1.0, 0.235)	NA	NA	NA	NA	NA	NA	enhancer	No	NA	HPRC,HGSVC,1KG-ONT	No	NA	NA	NA	NA	NA	NA
chr10:455393	chr10-455393-allele6708-343	INS	342	NA	0.006051437216338881,0.0,0.0,0.0,0.0	0.0108963	DIP2C(1.0, 0.235)	DIP2C(1.0, 0.235)	NA	NA	NA	NA	NA	NA	enhancer	No	NA	HPRC,HGSVC,1KG-ONT	No	NA	NA	NA	NA	NA	NA
chr10:455393	chr10-455393-allele6707-343	INS	342	NA	0.007564296520423601,0.0,0.0,0.0,0.00408997955010225	0.00698807	DIP2C(1.0, 0.235)	DIP2C(1.0, 0.235)	NA	NA	NA	NA	NA	NA	enhancer	No	NA	HPRC,HGSVC,1KG-ONT	No	NA	NA	NA	NA	NA	NA
chr10:455416	chr10-455416-allele6710-58	INS	57	NA	0.0030257186081694403,0.002881844380403458,0.010912698412698412,0.02385685884691849,0.005112474437627812	0.0032873	DIP2C(1.0, 0.235)	DIP2C(1.0, 0.235)	NA	NA	NA	NA	NA	NA	enhancer	No	NA	HPRC,HGSVC,1KG-ONT	No	NA	NA	NA	NA	NA	NA
chr10:455439	chr10-455439-allele6715-115	INS	114	NA	0.0007564296520423601,0.0,0.0,0.0,0.0	0.000918741	DIP2C(1.0, 0.235)	DIP2C(1.0, 0.235)	NA	NA	NA	NA	NA	NA	enhancer	No	NA	HPRC,HGSVC	No	NA	NA	NA	NA	NA	NA
chr10:455439	chr10-455439-allele6713-1084	INS	1083	NA	0.0022692889561270802,0.011527377521613832,0.01488095238095238,0.004970178926441352,0.0010224948875255625	0.00189093	DIP2C(1.0, 0.235)	DIP2C(1.0, 0.235)	NA	NA	NA	NA	NA	NA	enhancer	No	NA	HPRC	No	NA	NA	NA	NA	NA	NA
chr10:455439	chr10-455439-allele6712-741	INS	740	NA	0.01588502269288956,0.008645533141210375,0.034722222222222224,0.0268389662027833,0.013292433537832311	0.000353991	DIP2C(1.0, 0.235)	DIP2C(1.0, 0.235)	NA	NA	NA	NA	NA	NA	enhancer	No	NA	HPRC,HGSVC	No	NA	NA	NA	NA	NA	NA
chr10:455439	chr10-455439-allele6711-457	INS	456	NA	0.02798789712556732,0.011527377521613832,0.05555555555555555,0.004970178926441352,0.06032719836400818	9.99566e-05	DIP2C(1.0, 0.235)	DIP2C(1.0, 0.235)	NA	NA	NA	NA	NA	NA	enhancer	No	NA	HPRC,HGSVC,1KG-ONT	No	NA	NA	NA	NA	NA	NA
chr10:455450	chr10-455450-allele6720-115	INS	114	NA	0.0030257186081694403,0.0,0.010912698412698412,0.0009940357852882703,0.0	NA	DIP2C(1.0, 0.235)	DIP2C(1.0, 0.235)	NA	NA	NA	NA	NA	NA	enhancer	No	NA	HPRC,HGSVC	No	NA	NA	NA	NA	NA	NA
chr10:455450	chr10-455450-allele6721-58	INS	57	NA	0.0030257186081694403,0.0,0.0,0.0,0.0	0.00520636	DIP2C(1.0, 0.235)	DIP2C(1.0, 0.235)	NA	NA	NA	NA	NA	NA	enhancer	No	NA	HPRC,HGSVC,1KG-ONT	No	NA	NA	NA	NA	NA	NA
chr10:455496	chr10-455496-allele6724-58	INS	57	NA	0.0015128593040847202,0.0,0.0,0.0,0.0	0.00234988	DIP2C(1.0, 0.235)	DIP2C(1.0, 0.235)	NA	NA	NA	NA	NA	NA	enhancer	No	NA	HPRC,HGSVC,1KG-ONT	No	NA	NA	NA	NA	NA	NA
chr10:455507	chr10-455507-allele6732-400	INS	399	NA	0.0,0.0,0.0,0.0,0.011247443762781187	0.00151771	DIP2C(1.0, 0.235)	DIP2C(1.0, 0.235)	NA	NA	NA	NA	NA	NA	enhancer	No	NA	HPRC,HGSVC,1KG-ONT	No	NA	NA	NA	NA	NA	NA
chr10:455507	chr10-455507-allele6731-286	INS	285	NA	0.0,0.001440922190201729,0.0,0.0,0.0	NA	DIP2C(1.0, 0.235)	DIP2C(1.0, 0.235)	NA	NA	NA	NA	NA	NA	enhancer	No	NA	HPRC,HGSVC,1KG-ONT	No	NA	NA	NA	NA	NA	NA
chr10:455507	chr10-455507-allele6729-286	INS	285	NA	0.0007564296520423601,0.0,0.003968253968253968,0.0009940357852882703,0.0	NA	DIP2C(1.0, 0.235)	DIP2C(1.0, 0.235)	NA	NA	NA	NA	NA	NA	enhancer	No	NA	HPRC,HGSVC,1KG-ONT	No	NA	NA	NA	NA	NA	NA
chr10:455507	chr10-455507-allele6730-115	INS	114	NA	0.0015128593040847202,0.0,0.000992063492063492,0.0,0.0	0.00077342	DIP2C(1.0, 0.235)	DIP2C(1.0, 0.235)	NA	NA	NA	NA	NA	NA	enhancer	No	NA	HPRC,HGSVC	No	NA	NA	NA	NA	NA	NA
chr10:455530	chr10-455530-allele6739-229	INS	228	NA	0.0,0.0,0.0,0.007952286282306162,0.0	0.000963133	DIP2C(1.0, 0.235)	DIP2C(1.0, 0.235)	NA	NA	NA	NA	NA	NA	enhancer	No	NA	HPRC,HGSVC,1KG-ONT	No	NA	NA	NA	NA	NA	NA
chr10:455530	chr10-455530-allele6740-400	INS	399	NA	0.0015128593040847202,0.0,0.0,0.0,0.0	0.00234988	DIP2C(1.0, 0.235)	DIP2C(1.0, 0.235)	NA	NA	NA	NA	NA	NA	enhancer	No	NA	HPRC,HGSVC,1KG-ONT	No	NA	NA	NA	NA	NA	NA
chr10:455530	chr10-455530-allele6734-514	INS	513	NA	0.00680786686838124,0.001440922190201729,0.00992063492063492,0.0,0.00408997955010225	0.000231526	DIP2C(1.0, 0.235)	DIP2C(1.0, 0.235)	NA	NA	NA	NA	NA	NA	enhancer	No	NA	HPRC,HGSVC,1KG-ONT	No	NA	NA	NA	NA	NA	NA
chr10:455530	chr10-455530-allele6736-343	INS	342	NA	0.0037821482602118004,0.025936599423631124,0.026785714285714284,0.03180914512922465,0.0408997955010225	0.0156401	DIP2C(1.0, 0.235)	DIP2C(1.0, 0.235)	NA	NA	NA	NA	NA	NA	enhancer	No	NA	HPRC,HGSVC,1KG-ONT	No	NA	NA	NA	NA	NA	NA
chr10:455530	chr10-455530-allele6733-343	INS	342	NA	0.00529500756429652,0.002881844380403458,0.002976190476190476,0.002982107355864811,0.017382413087934562	NA	DIP2C(1.0, 0.235)	DIP2C(1.0, 0.235)	NA	NA	NA	NA	NA	NA	enhancer	No	NA	HPRC,HGSVC,1KG-ONT	No	NA	NA	NA	NA	NA	NA
chr10:455530	chr10-455530-allele6737-400	INS	399	NA	0.0037821482602118004,0.0,0.0,0.0,0.0	0.00663171	DIP2C(1.0, 0.235)	DIP2C(1.0, 0.235)	NA	NA	NA	NA	NA	NA	enhancer	No	NA	HPRC,HGSVC,1KG-ONT	No	NA	NA	NA	NA	NA	NA
chr10:455530	chr10-455530-allele6738-286	INS	285	NA	0.0,0.001440922190201729,0.008928571428571428,0.005964214711729622,0.006134969325153374	0.00350684	DIP2C(1.0, 0.235)	DIP2C(1.0, 0.235)	NA	NA	NA	NA	NA	NA	enhancer	No	NA	HPRC,HGSVC,1KG-ONT	No	NA	NA	NA	NA	NA	NA
chr10:455553	chr10-455553-allele6745-400	INS	399	NA	0.0037821482602118004,0.002881844380403458,0.000992063492063492,0.008946322067594433,0.0010224948875255625	NA	DIP2C(1.0, 0.235)	DIP2C(1.0, 0.235)	NA	NA	NA	NA	NA	NA	enhancer	No	NA	HPRC,HGSVC,1KG-ONT	No	NA	NA	NA	NA	NA	NA
chr10:455554	chr10-455554-allele6748-682	INS	681	NA	0.0022692889561270802,0.03890489913544669,0.0,0.002982107355864811,0.0	0.00189936	DIP2C(1.0, 0.235)	DIP2C(1.0, 0.235)	NA	NA	NA	NA	NA	NA	enhancer	No	NA	HPRC,HGSVC	No	NA	NA	NA	NA	NA	NA
chr10:455562	chr10-455562-allele6749-1	DEL	57	NA	0.0,0.0,0.003968253968253968,0.0,0.0	0.000224143	DIP2C(1.0, 0.235)	DIP2C(1.0, 0.235)	NA	NA	NA	NA	NA	NA	enhancer	No	NA	HPRC,HGSVC,1KG-ONT	No	NA	NA	NA	NA	NA	NA
chr10:455563	chr10-455563-allele6751-58	INS	57	NA	0.0030257186081694403,0.0,0.0,0.0,0.0	0.00520636	DIP2C(1.0, 0.235)	DIP2C(1.0, 0.235)	NA	NA	NA	NA	NA	NA	enhancer	No	NA	HPRC,HGSVC,1KG-ONT	No	NA	NA	NA	NA	NA	NA
chr10:455564	chr10-455564-allele6754-172	INS	171	NA	0.0030257186081694403,0.0,0.0,0.0,0.0	0.00520636	DIP2C(1.0, 0.235)	DIP2C(1.0, 0.235)	NA	NA	NA	NA	NA	NA	enhancer	No	NA	HPRC,HGSVC,1KG-ONT	No	NA	NA	NA	NA	NA	NA
chr10:455610	chr10-455610-allele6758-58	INS	57	NA	0.0015128593040847202,0.0,0.0,0.0,0.0081799591002045	NA	DIP2C(1.0, 0.235)	DIP2C(1.0, 0.235)	NA	NA	NA	NA	NA	NA	NA	No	NA	HPRC,HGSVC,1KG-ONT	No	NA	NA	NA	NA	NA	NA
chr10:455610	chr10-455610-allele6761-172	INS	171	NA	0.0007564296520423601,0.0,0.0,0.0,0.0	0.000918741	DIP2C(1.0, 0.235)	DIP2C(1.0, 0.235)	NA	NA	NA	NA	NA	NA	NA	No	NA	HPRC,HGSVC,1KG-ONT	No	NA	NA	NA	NA	NA	NA
chr10:455612	chr10-455612-allele6763-1	DEL	570	NA	0.0045385779122541605,0.001440922190201729,0.0,0.0,0.0	0.00598883	DIP2C(1.0, 0.235)	DIP2C(1.0, 0.235)	NA	NA	NA	NA	NA	NA	enhancer	No	NA	HPRC,HGSVC,1KG-ONT	No	NA	NA	NA	NA	NA	NA
chr10:455612	chr10-455612-allele6765-343	INS	342	NA	0.0,0.0,0.0,0.0019880715705765406,0.0	NA	DIP2C(1.0, 0.235)	DIP2C(1.0, 0.235)	NA	NA	NA	NA	NA	NA	NA	No	NA	HPRC,HGSVC,1KG-ONT	No	NA	NA	NA	NA	NA	NA
chr10:455667	chr10-455667-allele6775-400	INS	399	NA	0.0,0.0,0.0,0.0,0.005112474437627812	0.000408842	DIP2C(1.0, 0.235)	DIP2C(1.0, 0.235)	NA	NA	NA	NA	NA	NA	NA	No	NA	HPRC,HGSVC,1KG-ONT	No	NA	NA	NA	NA	NA	NA
chr10:455724	chr10-455724-allele6781-115	INS	114	NA	0.0015128593040847202,0.0,0.0,0.0,0.0	0.00234988	DIP2C(1.0, 0.235)	DIP2C(1.0, 0.235)	NA	NA	NA	NA	NA	NA	enhancer	No	NA	HPRC,HGSVC,1KG-ONT	No	NA	NA	NA	NA	NA	NA
chr10:455733	chr10-455733-allele6783-400	INS	399	NA	0.0264750378214826,0.17723342939481268,0.20833333333333334,0.1143141153081511,0.2443762781186094	0.0969397	DIP2C(1.0, 0.235)	DIP2C(1.0, 0.235)	NA	NA	NA	NA	NA	NA	enhancer	No	NA	HPRC,HGSVC,1KG-ONT	No	NA	NA	NA	NA	NA	NA
chr10:455734	chr10-455734-allele6784-230	INS	229	NA	0.0007564296520423601,0.0,0.007936507936507936,0.0009940357852882703,0.0	NA	DIP2C(1.0, 0.235)	DIP2C(1.0, 0.235)	NA	NA	NA	NA	NA	NA	enhancer	No	NA	HPRC,HGSVC,1KG-ONT	No	NA	NA	NA	NA	NA	NA
chr10:455734	chr10-455734-allele6785-1	DEL	171	NA	0.0,0.001440922190201729,0.0,0.0,0.0010224948875255625	NA	DIP2C(1.0, 0.235)	DIP2C(1.0, 0.235)	NA	NA	NA	NA	NA	NA	enhancer	No	NA	HPRC,HGSVC,1KG-ONT	No	NA	NA	NA	NA	NA	NA
chr10:455735	chr10-455735-allele6793-514	INS	513	NA	0.0,0.0,0.0,0.0,0.0010224948875255625	NA	DIP2C(1.0, 0.235)	DIP2C(1.0, 0.235)	NA	NA	NA	NA	NA	NA	enhancer	No	NA	HPRC,HGSVC,1KG-ONT	No	NA	NA	NA	NA	NA	NA
chr10:455735	chr10-455735-allele6787-115	INS	114	NA	0.024962178517397883,0.03602305475504323,0.012896825396825396,0.0019880715705765406,0.012269938650306749	0.00291028	DIP2C(1.0, 0.235)	DIP2C(1.0, 0.235)	NA	NA	NA	NA	NA	NA	enhancer	No	NA	HPRC,HGSVC,1KG-ONT	No	NA	NA	NA	NA	NA	NA
chr10:455735	chr10-455735-allele6789-58	INS	57	NA	0.018910741301059002,0.010086455331412104,0.027777777777777776,0.014910536779324055,0.02147239263803681	NA	DIP2C(1.0, 0.235)	DIP2C(1.0, 0.235)	NA	NA	NA	NA	NA	NA	enhancer	No	NA	HPRC,HGSVC,1KG-ONT	No	NA	NA	NA	NA	NA	NA
chr10:455735	chr10-455735-allele6790-172	INS	171	NA	0.0,0.0,0.00496031746031746,0.0,0.0	0.000408842	DIP2C(1.0, 0.235)	DIP2C(1.0, 0.235)	NA	NA	NA	NA	NA	NA	enhancer	No	NA	HPRC,HGSVC,1KG-ONT	No	NA	NA	NA	NA	NA	NA
chr10:455783	chr10-455783-allele6796-58	INS	57	NA	0.00529500756429652,0.0,0.00992063492063492,0.0009940357852882703,0.0	0.000233267	DIP2C(1.0, 0.235)	DIP2C(1.0, 0.235)	NA	NA	NA	NA	NA	NA	enhancer	No	NA	HPRC,HGSVC,1KG-ONT	No	NA	NA	NA	NA	NA	NA
chr10:455791	chr10-455791-allele6799-229	INS	228	NA	0.0030257186081694403,0.008645533141210375,0.002976190476190476,0.0009940357852882703,0.0	NA	DIP2C(1.0, 0.235)	DIP2C(1.0, 0.235)	NA	NA	NA	NA	NA	NA	enhancer	No	NA	HPRC,HGSVC,1KG-ONT	No	NA	NA	NA	NA	NA	NA
chr10:455792	chr10-455792-allele6808-115	INS	114	NA	0.018154311649016642,0.001440922190201729,0.003968253968253968,0.0009940357852882703,0.00408997955010225	0.0169946	DIP2C(1.0, 0.235)	DIP2C(1.0, 0.235)	NA	NA	NA	NA	NA	NA	enhancer	No	NA	HPRC,HGSVC,1KG-ONT	No	NA	NA	NA	NA	NA	NA
chr10:455838	chr10-455838-allele6810-172	INS	171	NA	0.0,0.0,0.0,0.0,0.005112474437627812	0.000408842	DIP2C(1.0, 0.235)	DIP2C(1.0, 0.235)	NA	NA	NA	NA	NA	NA	enhancer	No	NA	HPRC,HGSVC,1KG-ONT	No	NA	NA	NA	NA	NA	NA
chr10:455848	chr10-455848-allele6812-172	INS	171	NA	0.015128593040847202,0.005763688760806916,0.003968253968253968,0.015904572564612324,0.013292433537832311	0.000552048	DIP2C(1.0, 0.235)	DIP2C(1.0, 0.235)	NA	NA	NA	NA	NA	NA	enhancer	No	NA	HPRC,HGSVC,1KG-ONT	No	NA	NA	NA	NA	NA	NA
chr10:455848	chr10-455848-allele6815-58	INS	57	NA	0.00680786686838124,0.0,0.0,0.0,0.0	0.0123139	DIP2C(1.0, 0.235)	DIP2C(1.0, 0.235)	NA	NA	NA	NA	NA	NA	enhancer	No	NA	HPRC,HGSVC,1KG-ONT	No	NA	NA	NA	NA	NA	NA
chr10:455848	chr10-455848-allele6822-115	INS	114	NA	0.0,0.0,0.0,0.007952286282306162,0.0	0.000963133	DIP2C(1.0, 0.235)	DIP2C(1.0, 0.235)	NA	NA	NA	NA	NA	NA	enhancer	No	NA	HPRC,HGSVC,1KG-ONT	No	NA	NA	NA	NA	NA	NA
chr10:455848	chr10-455848-allele6817-58	INS	57	NA	0.0007564296520423601,0.0,0.000992063492063492,0.0,0.0	NA	DIP2C(1.0, 0.235)	DIP2C(1.0, 0.235)	NA	NA	NA	NA	NA	NA	enhancer	No	NA	HPRC,HGSVC,1KG-ONT	No	NA	NA	NA	NA	NA	NA
chr10:455848	chr10-455848-allele6813-60	INS	59	NA	0.0007564296520423601,0.0,0.006944444444444444,0.0,0.0	NA	DIP2C(1.0, 0.235)	DIP2C(1.0, 0.235)	NA	NA	NA	NA	NA	NA	enhancer	No	NA	HPRC,HGSVC,1KG-ONT	No	NA	NA	NA	NA	NA	NA
chr10:455848	chr10-455848-allele6816-58	INS	57	NA	0.00832072617246596,0.0,0.0,0.0,0.0	0.0151436	DIP2C(1.0, 0.235)	DIP2C(1.0, 0.235)	NA	NA	NA	NA	NA	NA	enhancer	No	NA	HPRC,HGSVC,1KG-ONT	No	NA	NA	NA	NA	NA	NA
chr10:455897	chr10-455897-allele6827-58	INS	57	NA	0.0037821482602118004,0.012968299711815562,0.0,0.0009940357852882703,0.00408997955010225	NA	DIP2C(1.0, 0.235)	DIP2C(1.0, 0.235)	NA	NA	NA	NA	NA	NA	enhancer	No	NA	HPRC,HGSVC,1KG-ONT	No	NA	NA	NA	NA	NA	NA
chr10:455897	chr10-455897-allele6828-58	INS	57	NA	0.0007564296520423601,0.001440922190201729,0.0,0.0,0.0	NA	DIP2C(1.0, 0.235)	DIP2C(1.0, 0.235)	NA	NA	NA	NA	NA	NA	enhancer	No	NA	HPRC,HGSVC,1KG-ONT	No	NA	NA	NA	NA	NA	NA
chr10:455906	chr10-455906-allele6831-58	INS	57	NA	0.0022692889561270802,0.0,0.006944444444444444,0.0,0.007157464212678937	NA	DIP2C(1.0, 0.235)	DIP2C(1.0, 0.235)	NA	NA	NA	NA	NA	NA	enhancer	No	NA	HPRC,HGSVC,1KG-ONT	No	NA	NA	NA	NA	NA	NA
chr10:455952	chr10-455952-allele6836-1	DEL	57	NA	0.0015128593040847202,0.010086455331412104,0.03571428571428571,0.02186878727634195,0.005112474437627812	0.0101527	DIP2C(1.0, 0.235)	DIP2C(1.0, 0.235)	NA	NA	NA	NA	NA	NA	enhancer	No	NA	HPRC,HGSVC,1KG-ONT	No	NA	NA	NA	NA	NA	NA
chr10:455963	chr10-455963-allele6845-115	INS	114	NA	0.0113464447806354,0.0,0.002976190476190476,0.007952286282306162,0.018404907975460124	0.000114615	DIP2C(1.0, 0.235)	DIP2C(1.0, 0.235)	NA	NA	NA	NA	NA	NA	enhancer	No	NA	HPRC,HGSVC,1KG-ONT	No	NA	NA	NA	NA	NA	NA
chr10:456008	chr10-456008-allele6846-628	INS	627	NA	0.0022692889561270802,0.0,0.01984126984126984,0.0,0.00408997955010225	0.000936317	DIP2C(1.0, 0.235)	DIP2C(1.0, 0.235)	NA	NA	NA	NA	NA	NA	NA	No	NA	HPRC,HGSVC	No	NA	NA	NA	NA	NA	NA
chr10:456008	chr10-456008-allele6847-115	INS	114	NA	0.039334341906202726,0.025936599423631124,0.005952380952380952,0.016898608349900597,0.03067484662576687	0.00782843	DIP2C(1.0, 0.235)	DIP2C(1.0, 0.235)	NA	NA	NA	NA	NA	NA	NA	No	NA	HPRC,HGSVC,1KG-ONT	No	NA	NA	NA	NA	NA	NA
chr10:456011	chr10-456011-allele6852-115	INS	114	NA	0.0,0.008645533141210375,0.0,0.0,0.0	0.000593574	DIP2C(1.0, 0.235)	DIP2C(1.0, 0.235)	NA	NA	NA	NA	NA	NA	NA	No	NA	HPRC,HGSVC,1KG-ONT	No	NA	NA	NA	NA	NA	NA
chr10:456011	chr10-456011-allele6851-58	INS	57	NA	0.0045385779122541605,0.001440922190201729,0.007936507936507936,0.0009940357852882703,0.0	1.08443e-05	DIP2C(1.0, 0.235)	DIP2C(1.0, 0.235)	NA	NA	NA	NA	NA	NA	NA	No	NA	HPRC,HGSVC,1KG-ONT	No	NA	NA	NA	NA	NA	NA
chr10:456012	chr10-456012-allele6853-114	INS	113	NA	0.0,0.012968299711815562,0.003968253968253968,0.0009940357852882703,0.0010224948875255625	0.00212033	DIP2C(1.0, 0.235)	DIP2C(1.0, 0.235)	NA	NA	NA	NA	NA	NA	NA	No	NA	HPRC,HGSVC,1KG-ONT	No	NA	NA	NA	NA	NA	NA
chr10:456018	chr10-456018-allele6854-457	INS	456	NA	0.036308623298033284,0.011527377521613832,0.03968253968253968,0.04970178926441352,0.10429447852760736	0.00276132	DIP2C(1.0, 0.235)	DIP2C(1.0, 0.235)	NA	NA	NA	NA	NA	NA	NA	No	NA	HPRC,1KG-ONT	No	NA	NA	NA	NA	NA	NA
chr10:456019	chr10-456019-allele6857-115	INS	114	NA	0.0015128593040847202,0.0,0.0,0.0,0.0	0.00234988	DIP2C(1.0, 0.235)	DIP2C(1.0, 0.235)	NA	NA	NA	NA	NA	NA	NA	No	NA	HPRC,HGSVC,1KG-ONT	No	NA	NA	NA	NA	NA	NA
chr10:456019	chr10-456019-allele6856-58	INS	57	NA	0.0,0.0,0.003968253968253968,0.0,0.00408997955010225	0.000834484	DIP2C(1.0, 0.235)	DIP2C(1.0, 0.235)	NA	NA	NA	NA	NA	NA	NA	No	NA	HPRC,HGSVC,1KG-ONT	No	NA	NA	NA	NA	NA	NA
chr10:456020	chr10-456020-allele6858-286	INS	285	NA	0.0030257186081694403,0.005763688760806916,0.025793650793650792,0.019880715705765408,0.007157464212678937	0.00585014	DIP2C(1.0, 0.235)	DIP2C(1.0, 0.235)	NA	NA	NA	NA	NA	NA	NA	No	NA	HPRC,HGSVC,1KG-ONT	No	NA	NA	NA	NA	NA	NA
chr10:456020	chr10-456020-allele6860-343	INS	342	NA	0.0045385779122541605,0.0,0.0,0.0,0.0	0.00805514	DIP2C(1.0, 0.235)	DIP2C(1.0, 0.235)	NA	NA	NA	NA	NA	NA	NA	No	NA	HPRC,1KG-ONT	No	NA	NA	NA	NA	NA	NA
chr10:456020	chr10-456020-allele6861-172	INS	171	NA	0.0007564296520423601,0.0,0.0,0.0,0.0	0.000918741	DIP2C(1.0, 0.235)	DIP2C(1.0, 0.235)	NA	NA	NA	NA	NA	NA	NA	No	NA	HPRC,HGSVC	No	NA	NA	NA	NA	NA	NA
chr10:456065	chr10-456065-allele6864-58	INS	57	NA	0.0,0.0,0.0,0.0009940357852882703,0.0	NA	DIP2C(1.0, 0.235)	DIP2C(1.0, 0.235)	NA	NA	NA	NA	NA	NA	NA	No	NA	HPRC,HGSVC,1KG-ONT	No	NA	NA	NA	NA	NA	NA
chr10:456065	chr10-456065-allele6863-58	INS	57	NA	0.0015128593040847202,0.0,0.0,0.0,0.0	0.00234988	DIP2C(1.0, 0.235)	DIP2C(1.0, 0.235)	NA	NA	NA	NA	NA	NA	NA	No	NA	HPRC,HGSVC,1KG-ONT	No	NA	NA	NA	NA	NA	NA
chr10:456066	chr10-456066-allele6866-115	INS	114	NA	0.0,0.0,0.00992063492063492,0.0,0.0	0.00133282	DIP2C(1.0, 0.235)	DIP2C(1.0, 0.235)	NA	NA	NA	NA	NA	NA	NA	No	NA	HPRC,HGSVC,1KG-ONT	No	NA	NA	NA	NA	NA	NA
chr10:456068	chr10-456068-allele6868-58	INS	57	NA	0.0,0.0,0.0,0.0,0.00408997955010225	NA	DIP2C(1.0, 0.235)	DIP2C(1.0, 0.235)	NA	NA	NA	NA	NA	NA	NA	No	NA	HPRC,HGSVC,1KG-ONT	No	NA	NA	NA	NA	NA	NA
chr10:456076	chr10-456076-allele6871-229	INS	228	NA	0.0007564296520423601,0.0,0.000992063492063492,0.0009940357852882703,0.0	NA	DIP2C(1.0, 0.235)	DIP2C(1.0, 0.235)	NA	NA	NA	NA	NA	NA	NA	No	NA	HPRC,HGSVC	No	NA	NA	NA	NA	NA	NA
chr10:456076	chr10-456076-allele6870-58	INS	57	NA	0.012102874432677761,0.011527377521613832,0.023809523809523808,0.005964214711729622,0.02044989775051125	NA	DIP2C(1.0, 0.235)	DIP2C(1.0, 0.235)	NA	NA	NA	NA	NA	NA	NA	No	NA	HPRC,HGSVC,1KG-ONT	No	NA	NA	NA	NA	NA	NA
chr10:456077	chr10-456077-allele6874-115	INS	114	NA	0.0015128593040847202,0.0,0.0,0.0,0.0	0.00234988	DIP2C(1.0, 0.235)	DIP2C(1.0, 0.235)	NA	NA	NA	NA	NA	NA	NA	No	NA	HPRC,HGSVC,1KG-ONT	No	NA	NA	NA	NA	NA	NA
chr10:456077	chr10-456077-allele6872-514	INS	513	NA	0.0022692889561270802,0.0,0.003968253968253968,0.0009940357852882703,0.002044989775051125	NA	DIP2C(1.0, 0.235)	DIP2C(1.0, 0.235)	NA	NA	NA	NA	NA	NA	NA	No	NA	HPRC	No	NA	NA	NA	NA	NA	NA
chr10:456122	chr10-456122-allele6876-58	INS	57	NA	0.0015128593040847202,0.001440922190201729,0.001984126984126984,0.006958250497017893,0.0	NA	DIP2C(1.0, 0.235)	DIP2C(1.0, 0.235)	NA	NA	NA	NA	NA	NA	NA	No	NA	HPRC,HGSVC,1KG-ONT	No	NA	NA	NA	NA	NA	NA
chr10:456125	chr10-456125-allele6879-343	INS	342	NA	0.0030257186081694403,0.01729106628242075,0.005952380952380952,0.020874751491053677,0.017382413087934562	0.00563974	DIP2C(1.0, 0.235)	DIP2C(1.0, 0.235)	NA	NA	NA	NA	NA	NA	NA	No	NA	HPRC,1KG-ONT	No	NA	NA	NA	NA	NA	NA
chr10:456179	chr10-456179-allele6887-571	INS	570	NA	0.009833585476550681,0.004322766570605188,0.00496031746031746,0.002982107355864811,0.009202453987730062	0.000941519	DIP2C(1.0, 0.235)	DIP2C(1.0, 0.235)	NA	NA	NA	NA	NA	NA	NA	No	NA	HPRC	No	NA	NA	NA	NA	NA	NA
chr10:456181	chr10-456181-allele6889-1028	INS	1027	NA	0.0,0.0,0.0,0.0,0.005112474437627812	0.000408842	DIP2C(1.0, 0.235)	DIP2C(1.0, 0.235)	NA	NA	NA	NA	NA	NA	NA	No	NA	HPRC	No	NA	NA	NA	NA	NA	NA
chr10:456191	chr10-456191-allele6897-58	INS	57	NA	0.00529500756429652,0.001440922190201729,0.00992063492063492,0.0019880715705765406,0.0	NA	DIP2C(1.0, 0.235)	DIP2C(1.0, 0.235)	NA	NA	NA	NA	NA	NA	NA	No	NA	HPRC,HGSVC,1KG-ONT	No	NA	NA	NA	NA	NA	NA
chr10:456191	chr10-456191-allele6898-115	INS	114	NA	0.0,0.0,0.0,0.0,0.013292433537832311	0.00188759	DIP2C(1.0, 0.235)	DIP2C(1.0, 0.235)	NA	NA	NA	NA	NA	NA	NA	No	NA	HPRC,HGSVC,1KG-ONT	No	NA	NA	NA	NA	NA	NA
chr10:456237	chr10-456237-allele6900-58	INS	57	NA	0.00529500756429652,0.0,0.0,0.0,0.0	0.00947665	DIP2C(1.0, 0.235)	DIP2C(1.0, 0.235)	NA	NA	NA	NA	NA	NA	NA	No	NA	HPRC,HGSVC,1KG-ONT	No	NA	NA	NA	NA	NA	NA
chr10:456239	chr10-456239-allele6901-58	INS	57	NA	0.023449319213313162,0.0,0.0,0.0,0.0	0.0430278	DIP2C(1.0, 0.235)	DIP2C(1.0, 0.235)	NA	NA	NA	NA	NA	NA	NA	No	NA	HPRC,HGSVC,1KG-ONT	No	NA	NA	NA	NA	NA	NA
chr10:456239	chr10-456239-allele6903-172	INS	171	NA	0.0,0.0,0.0,0.0,0.006134969325153374	0.000593574	DIP2C(1.0, 0.235)	DIP2C(1.0, 0.235)	NA	NA	NA	NA	NA	NA	NA	No	NA	HPRC,HGSVC	No	NA	NA	NA	NA	NA	NA
chr10:456239	chr10-456239-allele6904-229	INS	228	NA	0.0,0.0,0.0,0.0019880715705765406,0.0	NA	DIP2C(1.0, 0.235)	DIP2C(1.0, 0.235)	NA	NA	NA	NA	NA	NA	NA	No	NA	HPRC,HGSVC	No	NA	NA	NA	NA	NA	NA
chr10:456288	chr10-456288-allele6906-63	INS	62	NA	0.0,0.0,0.000992063492063492,0.003976143141153081,0.0	0.000408842	DIP2C(1.0, 0.235)	DIP2C(1.0, 0.235)	NA	NA	NA	NA	NA	NA	NA	No	NA	HPRC,HGSVC,1KG-ONT	No	NA	NA	NA	NA	NA	NA
chr10:456317	chr10-456317-allele6912-115	INS	114	NA	0.0015128593040847202,0.001440922190201729,0.010912698412698412,0.0,0.002044989775051125	0.000114145	DIP2C(1.0, 0.235)	DIP2C(1.0, 0.235)	NA	NA	NA	NA	NA	NA	NA	No	NA	HPRC,HGSVC,1KG-ONT	No	NA	NA	NA	NA	NA	NA
chr10:456374	chr10-456374-allele6914-1	DEL	57	NA	0.0,0.0,0.0,0.0,0.009202453987730062	0.0010336	DIP2C(1.0, 0.235)	DIP2C(1.0, 0.235)	NA	NA	NA	NA	NA	NA	NA	No	NA	HPRC,HGSVC,1KG-ONT	No	NA	NA	NA	NA	NA	NA
chr10:456431	chr10-456431-allele6921-58	INS	57	NA	0.0,0.0,0.000992063492063492,0.0,0.0	NA	DIP2C(1.0, 0.235)	DIP2C(1.0, 0.235)	NA	NA	NA	NA	NA	NA	NA	No	NA	HPRC,HGSVC,1KG-ONT	No	NA	NA	NA	NA	NA	NA
chr10:456465	chr10-456465-allele6925-58	INS	57	NA	0.0416036308623298,0.001440922190201729,0.0,0.0,0.0	0.0733192	DIP2C(1.0, 0.235)	DIP2C(1.0, 0.235)	NA	NA	NA	NA	NA	NA	NA	No	NA	HPRC,HGSVC,1KG-ONT	No	NA	NA	NA	NA	NA	NA
chr10:458579	chr10-458579-allele6938-1	DEL	70	NA	0.00832072617246596,0.0,0.0,0.0,0.0	0.0151436	DIP2C(1.0, 0.235)	DIP2C(1.0, 0.235)	NA	NA	NA	NA	NA	NA	NA	No	NA	HPRC	Yes	NA	NA	NA	NA	NA	NA
chr10:459774	chr10-459774-allele6960-1	DEL	155	NA	0.10363086232980333,0.008645533141210375,0.0,0.0,0.0010224948875255625	0.166018	DIP2C(1.0, 0.235)	DIP2C(1.0, 0.235)	NA	NA	NA	NA	NA	NA	NA	No	NA	HPRC,HGSVC,1KG-ONT	Yes	NA	NA	NA	NA	NA	NA
chr10:473414	chr10-473414-allele7097-1	DEL	56	NA	0.0037821482602118004,0.0,0.0,0.0,0.0	0.00663171	DIP2C(1.0, 0.235)	DIP2C(1.0, 0.235)	NA	NA	NA	NA	NA	NA	NA	No	NA	HGSVC	No	NA	NA	NA	NA	NA	NA
chr10:477345	chr10-477345-allele7141-772	INS	771	NA	0.01059001512859304,0.011527377521613832,0.027777777777777776,0.010934393638170975,0.03578732106339468	0.00301677	DIP2C(1.0, 0.235)	DIP2C(1.0, 0.235)	NA	NA	NA	NA	NA	NA	NA	No	NA	HPRC,HGSVC	No	NA	NA	NA	NA	NA	NA
chr10:478043	chr10-478043-allele7189-940	INS	939	NA	0.0,0.005763688760806916,0.0,0.0,0.0	NA	DIP2C(1.0, 0.235)	DIP2C(1.0, 0.235)	NA	NA	NA	NA	NA	NA	NA	No	NA	HPRC,HGSVC	No	NA	NA	NA	NA	NA	NA
chr10:478048	chr10-478048-allele7190-2020	INS	2019	NA	0.0022692889561270802,0.04755043227665706,0.07539682539682539,0.017892644135188866,0.034764826175869123	0.025955	DIP2C(1.0, 0.235)	DIP2C(1.0, 0.235)	NA	NA	NA	NA	NA	NA	NA	No	NA	HPRC,HGSVC,1KG-ONT	No	NA	NA	NA	NA	NA	NA
chr10:478048	chr10-478048-allele7192-1597	INS	1596	NA	0.0015128593040847202,0.004322766570605188,0.0,0.010934393638170975,0.0	0.000307536	DIP2C(1.0, 0.235)	DIP2C(1.0, 0.235)	NA	NA	NA	NA	NA	NA	NA	No	NA	HPRC,HGSVC,1KG-ONT	No	NA	NA	NA	NA	NA	NA
chr10:478051	chr10-478051-allele7194-1506	INS	1505	NA	0.0,0.0,0.0,0.0,0.00408997955010225	0.000224143	DIP2C(1.0, 0.235)	DIP2C(1.0, 0.235)	NA	NA	NA	NA	NA	NA	NA	No	NA	HPRC,HGSVC,1KG-ONT	No	NA	NA	NA	NA	NA	NA
chr10:478051	chr10-478051-allele7193-2172	INS	2171	NA	0.0037821482602118004,0.0,0.015873015873015872,0.010934393638170975,0.002044989775051125	0.000696478	DIP2C(1.0, 0.235)	DIP2C(1.0, 0.235)	NA	NA	NA	NA	NA	NA	NA	No	NA	HGSVC,1KG-ONT	No	NA	NA	NA	NA	NA	NA
chr10:478063	chr10-478063-allele7197-1846	INS	1845	NA	0.00529500756429652,0.024495677233429394,0.03968253968253968,0.011928429423459244,0.022494887525562373	0.00908746	DIP2C(1.0, 0.235)	DIP2C(1.0, 0.235)	NA	NA	NA	NA	NA	NA	NA	No	NA	HPRC,HGSVC,1KG-ONT	No	NA	NA	NA	NA	NA	NA
chr10:478065	chr10-478065-allele7199-3119	INS	3118	NA	0.00680786686838124,0.0,0.0,0.0,0.0	0.0122007	DIP2C(1.0, 0.235)	DIP2C(1.0, 0.235)	NA	NA	NA	NA	NA	NA	NA	No	NA	HGSVC	No	NA	NA	NA	NA	NA	NA
chr10:478065	chr10-478065-allele7201-2290	INS	2289	NA	0.01361573373676248,0.03314121037463977,0.013888888888888888,0.011928429423459244,0.022494887525562373	0.000373135	DIP2C(1.0, 0.235)	DIP2C(1.0, 0.235)	NA	NA	NA	NA	NA	NA	NA	No	NA	HGSVC,1KG-ONT	No	NA	NA	NA	NA	NA	NA
chr10:478065	chr10-478065-allele7202-2043	INS	2042	NA	0.006051437216338881,0.002881844380403458,0.001984126984126984,0.016898608349900597,0.006134969325153374	NA	DIP2C(1.0, 0.235)	DIP2C(1.0, 0.235)	NA	NA	NA	NA	NA	NA	NA	No	NA	HPRC,HGSVC,1KG-ONT	No	NA	NA	NA	NA	NA	NA
chr10:478065	chr10-478065-allele7204-829	INS	828	NA	0.0015128593040847202,0.001440922190201729,0.007936507936507936,0.0,0.0	NA	DIP2C(1.0, 0.235)	DIP2C(1.0, 0.235)	NA	NA	NA	NA	NA	NA	NA	No	NA	HPRC,HGSVC	No	NA	NA	NA	NA	NA	NA
chr10:478065	chr10-478065-allele7203-1988	INS	1987	NA	0.0015128593040847202,0.0,0.000992063492063492,0.0009940357852882703,0.006134969325153374	NA	DIP2C(1.0, 0.235)	DIP2C(1.0, 0.235)	NA	NA	NA	NA	NA	NA	NA	No	NA	HPRC,HGSVC,1KG-ONT	No	NA	NA	NA	NA	NA	NA
chr10:478065	chr10-478065-allele7200-2197	INS	2196	NA	0.009833585476550681,0.03890489913544669,0.027777777777777776,0.05467196819085487,0.06850715746421268	0.019206	DIP2C(1.0, 0.235)	DIP2C(1.0, 0.235)	NA	NA	NA	NA	NA	NA	NA	No	NA	HGSVC,1KG-ONT	No	NA	NA	NA	NA	NA	NA
chr10:478071	chr10-478071-allele7210-1788	INS	1787	NA	0.0,0.0,0.015873015873015872,0.0019880715705765406,0.0	0.00252683	DIP2C(1.0, 0.235)	DIP2C(1.0, 0.235)	NA	NA	NA	NA	NA	NA	NA	No	NA	HPRC,HGSVC,1KG-ONT	No	NA	NA	NA	NA	NA	NA
chr10:478076	chr10-478076-allele7214-1794	INS	1793	NA	0.0113464447806354,0.09510086455331412,0.1488095238095238,0.02385685884691849,0.14212678936605316	0.055064	DIP2C(1.0, 0.235)	DIP2C(1.0, 0.235)	NA	NA	NA	NA	NA	NA	NA	No	NA	HPRC,HGSVC,1KG-ONT	No	NA	NA	NA	NA	NA	NA
chr10:478080	chr10-478080-allele7216-1934	INS	1933	NA	0.25642965204236007,0.8184438040345822,0.8670634920634921,0.8648111332007953,0.8916155419222904	0.573711	DIP2C(1.0, 0.235)	DIP2C(1.0, 0.235)	NA	NA	NA	NA	NA	NA	NA	No	NA	HPRC,HGSVC,1KG-ONT	No	NA	NA	NA	NA	NA	NA
chr10:478346	chr10-478346-allele7266-71	INS	70	NA	0.0022692889561270802,0.025936599423631124,0.00496031746031746,0.02186878727634195,0.03067484662576687	0.010091	DIP2C(1.0, 0.235)	DIP2C(1.0, 0.235)	NA	NA	NA	NA	NA	NA	NA	No	NA	HPRC,HGSVC	Yes	NA	NA	NA	NA	NA	NA
chr10:478365	chr10-478365-allele7269-3006	INS	3005	NA	0.01664145234493192,0.001440922190201729,0.001984126984126984,0.0,0.0	0.0242619	DIP2C(1.0, 0.235)	DIP2C(1.0, 0.235)	NA	NA	NA	NA	NA	NA	NA	No	NA	HGSVC	No	NA	NA	NA	NA	NA	NA
chr10:478371	chr10-478371-allele7274-1896	INS	1895	NA	0.00529500756429652,0.0,0.0,0.0,0.0	0.00947665	DIP2C(1.0, 0.235)	DIP2C(1.0, 0.235)	NA	NA	NA	NA	NA	NA	NA	No	NA	HPRC,HGSVC,1KG-ONT	No	NA	NA	NA	NA	NA	NA
chr10:478383	chr10-478383-allele7278-2804	INS	2803	NA	0.00529500756429652,0.0,0.0,0.0,0.0	0.00947665	DIP2C(1.0, 0.235)	DIP2C(1.0, 0.235)	NA	NA	NA	NA	NA	NA	NA	No	NA	HGSVC	No	NA	NA	NA	NA	NA	NA
chr10:478383	chr10-478383-allele7282-107	INS	106	NA	0.0015128593040847202,0.0,0.0,0.0,0.0	0.00234988	DIP2C(1.0, 0.235)	DIP2C(1.0, 0.235)	NA	NA	NA	NA	NA	NA	NA	No	NA	HPRC,HGSVC	Yes	NA	NA	NA	NA	NA	NA
chr10:478383	chr10-478383-allele7281-814	INS	813	NA	0.006051437216338881,0.0,0.0,0.0,0.0	0.0107687	DIP2C(1.0, 0.235)	DIP2C(1.0, 0.235)	NA	NA	NA	NA	NA	NA	NA	No	NA	HPRC,HGSVC	Yes	NA	NA	NA	NA	NA	NA
chr10:478383	chr10-478383-allele7280-357	INS	356	NA	0.0030257186081694403,0.0,0.0,0.0,0.0	0.00520636	DIP2C(1.0, 0.235)	DIP2C(1.0, 0.235)	NA	NA	NA	NA	NA	NA	NA	No	NA	HPRC,HGSVC,1KG-ONT	Yes	NA	NA	NA	NA	NA	NA
chr10:478383	chr10-478383-allele7279-2683	INS	2682	NA	0.0015128593040847202,0.0,0.0,0.0,0.028629856850715747	0.00224889	DIP2C(1.0, 0.235)	DIP2C(1.0, 0.235)	NA	NA	NA	NA	NA	NA	NA	No	NA	HGSVC	No	NA	NA	NA	NA	NA	NA
chr10:478386	chr10-478386-allele7288-771	INS	770	NA	0.0,0.001440922190201729,0.0,0.0,0.0	NA	DIP2C(1.0, 0.235)	DIP2C(1.0, 0.235)	NA	NA	NA	NA	NA	NA	NA	No	NA	HPRC,HGSVC	Yes	NA	NA	NA	NA	NA	NA
chr10:478386	chr10-478386-allele7290-953	INS	952	NA	0.0,0.0,0.00496031746031746,0.0,0.0	0.000408842	DIP2C(1.0, 0.235)	DIP2C(1.0, 0.235)	NA	NA	NA	NA	NA	NA	NA	No	NA	HPRC,HGSVC	Yes	NA	NA	NA	NA	NA	NA
chr10:479868	chr10-479868-allele7307-180	INS	179	NA	0.01361573373676248,0.0,0.0,0.0,0.0	0.0249879	DIP2C(1.0, 0.235)	DIP2C(1.0, 0.235)	NA	NA	NA	NA	NA	NA	NA	No	NA	HPRC,HGSVC,1KG-ONT	No	NA	NA	NA	NA	NA	NA
chr10:480135	chr10-480135-allele7311-183	INS	182	NA	0.01739788199697428,0.001440922190201729,0.000992063492063492,0.007952286282306162,0.03885480572597137	6.07702e-05	DIP2C(1.0, 0.235)	DIP2C(1.0, 0.235)	NA	NA	NA	NA	NA	NA	NA	No	NA	HPRC,HGSVC,1KG-ONT	No	NA	NA	NA	NA	NA	NA
chr10:480205	chr10-480205-allele7314-1	DEL	92	NA	0.0030257186081694403,0.0,0.0,0.0,0.0	0.00520636	DIP2C(1.0, 0.235)	DIP2C(1.0, 0.235)	NA	NA	NA	NA	NA	NA	NA	No	NA	No	No	NA	NA	NA	NA	NA	NA
chr10:480205	chr10-480205-allele7313-93	INS	92	NA	0.0,0.03314121037463977,0.03571428571428571,0.0009940357852882703,0.0	0.0104279	DIP2C(1.0, 0.235)	DIP2C(1.0, 0.235)	NA	NA	NA	NA	NA	NA	NA	No	NA	No	No	NA	NA	NA	NA	NA	NA
chr10:489633	chr10-489633-allele7399-99	INS	98	NA	0.01664145234493192,0.001440922190201729,0.0,0.0,0.0	0.0283054	DIP2C(1.0, 0.235)	DIP2C(1.0, 0.235)	NA	NA	NA	NA	NA	NA	NA	No	NA	HGSVC	No	NA	NA	NA	NA	NA	NA
chr10:489642	chr10-489642-allele7404-51	INS	50	NA	0.05068078668683813,0.001440922190201729,0.0,0.0,0.0	0.0892259	DIP2C(1.0, 0.235)	DIP2C(1.0, 0.235)	NA	NA	NA	NA	NA	NA	NA	No	NA	No	No	NA	NA	NA	NA	NA	NA
chr10:489663	chr10-489663-allele7408-398	INS	397	NA	0.0007564296520423601,0.0,0.0,0.0,0.0	0.000918741	DIP2C(1.0, 0.235)	DIP2C(1.0, 0.235)	NA	NA	NA	NA	NA	NA	NA	No	NA	No	No	NA	NA	NA	NA	NA	NA
chr10:489795	chr10-489795-allele7411-52	INS	51	NA	0.0,0.0,0.007936507936507936,0.0019880715705765406,0.005112474437627812	0.00212033	DIP2C(1.0, 0.235)	DIP2C(1.0, 0.235)	NA	NA	NA	NA	NA	NA	NA	No	NA	No	No	NA	NA	NA	NA	NA	NA
chr10:489815	chr10-489815-allele7412-296	INS	295	NA	0.0015128593040847202,0.0,0.0,0.0,0.0	0.00234988	DIP2C(1.0, 0.235)	DIP2C(1.0, 0.235)	NA	NA	NA	NA	NA	NA	NA	No	NA	No	No	NA	NA	NA	NA	NA	NA
chr10:489815	chr10-489815-allele7413-1	DEL	197	NA	0.07413010590015129,0.3861671469740634,0.21031746031746032,0.49801192842942343,0.2852760736196319	0.162768	DIP2C(1.0, 0.235)	DIP2C(1.0, 0.235)	NA	NA	NA	NA	NA	NA	NA	No	NA	HPRC,HGSVC,1KG-ONT	No	NA	NA	NA	NA	NA	NA
chr10:490092	chr10-490092-allele7420-1	DEL	98	NA	0.0030257186081694403,0.0,0.0,0.0,0.0	0.00520636	DIP2C(1.0, 0.235)	DIP2C(1.0, 0.235)	NA	NA	NA	NA	NA	NA	NA	No	NA	No	Yes	NA	NA	NA	NA	NA	NA
chr10:496066	chr10-496066-allele7473-1	DEL	81	NA	0.0007564296520423601,0.011527377521613832,0.015873015873015872,0.032803180914512925,0.019427402862985686	0.0123905	DIP2C(1.0, 0.235)	DIP2C(1.0, 0.235)	NA	NA	NA	NA	NA	NA	NA	No	NA	No	No	NA	NA	NA	NA	NA	NA
chr10:496111	chr10-496111-allele7475-1	DEL	162	NA	0.05219364599092285,0.001440922190201729,0.0,0.0,0.0	0.0918533	DIP2C(1.0, 0.235)	DIP2C(1.0, 0.235)	NA	NA	NA	NA	NA	NA	NA	No	NA	HPRC,HGSVC,1KG-ONT	No	NA	NA	NA	NA	NA	NA
chr10:516365	chr10-516365-allele7653-1	DEL	96	NA	0.0022692889561270802,0.0,0.0,0.0,0.0	0.00377908	DIP2C(1.0, 0.235)	DIP2C(1.0, 0.235)	NA	NA	NA	NA	NA	NA	NA	No	NA	No	No	NA	NA	NA	NA	NA	NA
chr10:516483	chr10-516483-allele7690-1262	INS	1261	NA	0.0015128593040847202,0.0,0.002976190476190476,0.002982107355864811,0.002044989775051125	NA	DIP2C(1.0, 0.235)	DIP2C(1.0, 0.235)	NA	NA	NA	NA	NA	NA	NA	No	NA	HPRC,HGSVC	No	NA	NA	NA	NA	NA	NA
chr10:516502	chr10-516502-allele7696-217	INS	216	NA	0.0,0.0,0.0,0.0009940357852882703,0.04396728016359918	0.00754355	DIP2C(1.0, 0.235)	DIP2C(1.0, 0.235)	NA	NA	NA	NA	NA	NA	NA	No	NA	HPRC,HGSVC	No	NA	NA	NA	NA	NA	NA
chr10:516505	chr10-516505-allele7697-1521	INS	1520	NA	0.0,0.0,0.000992063492063492,0.0019880715705765406,0.0010224948875255625	0.000224143	DIP2C(1.0, 0.235)	DIP2C(1.0, 0.235)	NA	NA	NA	NA	NA	NA	NA	No	NA	HPRC,HGSVC,1KG-ONT	No	NA	NA	NA	NA	NA	NA
chr10:516506	chr10-516506-allele7699-585	INS	584	NA	0.0,0.002881844380403458,0.0,0.004970178926441352,0.027607361963190184	0.00556698	DIP2C(1.0, 0.235)	DIP2C(1.0, 0.235)	NA	NA	NA	NA	NA	NA	NA	No	NA	HPRC,HGSVC,1KG-ONT	No	NA	NA	NA	NA	NA	NA
chr10:516522	chr10-516522-allele7709-534	INS	533	NA	0.0022692889561270802,0.002881844380403458,0.0,0.013916500994035786,0.005112474437627812	0.00063408	DIP2C(1.0, 0.235)	DIP2C(1.0, 0.235)	NA	NA	NA	NA	NA	NA	NA	No	NA	HPRC,HGSVC	No	NA	NA	NA	NA	NA	NA
chr10:516522	chr10-516522-allele7711-250	INS	249	NA	0.0,0.0,0.012896825396825396,0.0009940357852882703,0.0	0.00199905	DIP2C(1.0, 0.235)	DIP2C(1.0, 0.235)	NA	NA	NA	NA	NA	NA	NA	No	NA	HPRC,HGSVC,1KG-ONT	No	NA	NA	NA	NA	NA	NA
chr10:516522	chr10-516522-allele7707-1100	INS	1099	NA	0.009077155824508321,0.0,0.0,0.0,0.0	0.0165556	DIP2C(1.0, 0.235)	DIP2C(1.0, 0.235)	NA	NA	NA	NA	NA	NA	NA	No	NA	HPRC,HGSVC,1KG-ONT	No	NA	NA	NA	NA	NA	NA
chr10:516522	chr10-516522-allele7708-425	INS	424	NA	0.0022692889561270802,0.0,0.0,0.0,0.0	0.00377908	DIP2C(1.0, 0.235)	DIP2C(1.0, 0.235)	NA	NA	NA	NA	NA	NA	NA	No	NA	HPRC,HGSVC,1KG-ONT	No	NA	NA	NA	NA	NA	NA
chr10:516522	chr10-516522-allele7712-464	INS	463	NA	0.0,0.007204610951008645,0.00496031746031746,0.0,0.0	0.00133282	DIP2C(1.0, 0.235)	DIP2C(1.0, 0.235)	NA	NA	NA	NA	NA	NA	NA	No	NA	HPRC,HGSVC,1KG-ONT	No	NA	NA	NA	NA	NA	NA
chr10:516542	chr10-516542-allele7722-1227	INS	1226	NA	0.0037821482602118004,0.001440922190201729,0.0,0.0009940357852882703,0.005112474437627812	0.000142994	DIP2C(1.0, 0.235)	DIP2C(1.0, 0.235)	NA	NA	NA	NA	NA	NA	NA	No	NA	HPRC,HGSVC	No	NA	NA	NA	NA	NA	NA
chr10:516542	chr10-516542-allele7723-1071	INS	1070	NA	0.006051437216338881,0.011527377521613832,0.001984126984126984,0.017892644135188866,0.019427402862985686	0.0015377	DIP2C(1.0, 0.235)	DIP2C(1.0, 0.235)	NA	NA	NA	NA	NA	NA	NA	No	NA	HPRC,HGSVC,1KG-ONT	No	NA	NA	NA	NA	NA	NA
chr10:516542	chr10-516542-allele7721-1600	INS	1599	NA	0.0,0.004322766570605188,0.0,0.0,0.032719836400818	0.00569982	DIP2C(1.0, 0.235)	DIP2C(1.0, 0.235)	NA	NA	NA	NA	NA	NA	NA	No	NA	HPRC,HGSVC,1KG-ONT	No	NA	NA	NA	NA	NA	NA
chr10:516545	chr10-516545-allele7725-81	INS	80	NA	0.0022692889561270802,0.001440922190201729,0.0,0.0,0.0	0.0019853	DIP2C(1.0, 0.235)	DIP2C(1.0, 0.235)	NA	NA	NA	NA	NA	NA	NA	No	NA	HPRC,HGSVC,1KG-ONT	No	NA	NA	NA	NA	NA	NA
chr10:516550	chr10-516550-allele7727-455	INS	454	NA	0.0,0.0,0.00992063492063492,0.0,0.0081799591002045	0.00281286	DIP2C(1.0, 0.235)	DIP2C(1.0, 0.235)	NA	NA	NA	NA	NA	NA	NA	No	NA	HPRC,HGSVC,1KG-ONT	No	NA	NA	NA	NA	NA	NA
chr10:516560	chr10-516560-allele7731-495	INS	494	NA	0.0007564296520423601,0.0,0.0,0.0,0.0	0.000918741	DIP2C(1.0, 0.235)	DIP2C(1.0, 0.235)	NA	NA	NA	NA	NA	NA	NA	No	NA	HPRC,HGSVC	No	NA	NA	NA	NA	NA	NA
chr10:516561	chr10-516561-allele7734-309	INS	308	NA	0.0,0.0,0.0,0.004970178926441352,0.0	0.000408842	DIP2C(1.0, 0.235)	DIP2C(1.0, 0.235)	NA	NA	NA	NA	NA	NA	NA	No	NA	HPRC,HGSVC,1KG-ONT	No	NA	NA	NA	NA	NA	NA
chr10:516561	chr10-516561-allele7733-132	INS	131	NA	0.0030257186081694403,0.004322766570605188,0.05555555555555555,0.0,0.0	0.006203	DIP2C(1.0, 0.235)	DIP2C(1.0, 0.235)	NA	NA	NA	NA	NA	NA	NA	No	NA	HPRC,HGSVC	No	NA	NA	NA	NA	NA	NA
chr10:516565	chr10-516565-allele7738-521	INS	520	NA	0.0007564296520423601,0.005763688760806916,0.0,0.0009940357852882703,0.0	NA	DIP2C(1.0, 0.235)	DIP2C(1.0, 0.235)	NA	NA	NA	NA	NA	NA	NA	No	NA	HPRC,HGSVC	No	NA	NA	NA	NA	NA	NA
chr10:516565	chr10-516565-allele7739-337	INS	336	NA	0.00680786686838124,0.0,0.0,0.0,0.0	0.0123139	DIP2C(1.0, 0.235)	DIP2C(1.0, 0.235)	NA	NA	NA	NA	NA	NA	NA	No	NA	HPRC,HGSVC,1KG-ONT	No	NA	NA	NA	NA	NA	NA
chr10:516565	chr10-516565-allele7737-325	INS	324	NA	0.0022692889561270802,0.0,0.0,0.0,0.0	0.00377908	DIP2C(1.0, 0.235)	DIP2C(1.0, 0.235)	NA	NA	NA	NA	NA	NA	NA	No	NA	HPRC,HGSVC,1KG-ONT	No	NA	NA	NA	NA	NA	NA
chr10:516565	chr10-516565-allele7736-407	INS	406	NA	0.00529500756429652,0.005763688760806916,0.000992063492063492,0.008946322067594433,0.0	NA	DIP2C(1.0, 0.235)	DIP2C(1.0, 0.235)	NA	NA	NA	NA	NA	NA	NA	No	NA	HPRC,HGSVC,1KG-ONT	No	NA	NA	NA	NA	NA	NA
chr10:516565	chr10-516565-allele7735-497	INS	496	NA	0.0,0.0,0.002976190476190476,0.0,0.0	3.94758e-05	DIP2C(1.0, 0.235)	DIP2C(1.0, 0.235)	NA	NA	NA	NA	NA	NA	NA	No	NA	HPRC,HGSVC	No	NA	NA	NA	NA	NA	NA
chr10:516566	chr10-516566-allele7740-1381	INS	1380	NA	0.0015128593040847202,0.0,0.0,0.0,0.0	0.00234988	DIP2C(1.0, 0.235)	DIP2C(1.0, 0.235)	NA	NA	NA	NA	NA	NA	NA	No	NA	HPRC,HGSVC,1KG-ONT	No	NA	NA	NA	NA	NA	NA
chr10:516573	chr10-516573-allele7741-1406	INS	1405	NA	0.0007564296520423601,0.002881844380403458,0.000992063492063492,0.006958250497017893,0.005112474437627812	0.00121019	DIP2C(1.0, 0.235)	DIP2C(1.0, 0.235)	NA	NA	NA	NA	NA	NA	NA	No	NA	HPRC,HGSVC,1KG-ONT	No	NA	NA	NA	NA	NA	NA
chr10:516577	chr10-516577-allele7744-59	INS	58	NA	0.00529500756429652,0.0,0.00496031746031746,0.0,0.007157464212678937	3.81408e-05	DIP2C(1.0, 0.235)	DIP2C(1.0, 0.235)	NA	NA	NA	NA	NA	NA	NA	No	NA	HPRC,HGSVC	No	NA	NA	NA	NA	NA	NA
chr10:516581	chr10-516581-allele7747-233	INS	232	NA	0.0007564296520423601,0.001440922190201729,0.0,0.013916500994035786,0.016359918200409	0.00406094	DIP2C(1.0, 0.235)	DIP2C(1.0, 0.235)	NA	NA	NA	NA	NA	NA	NA	No	NA	HPRC,HGSVC,1KG-ONT	No	NA	NA	NA	NA	NA	NA
chr10:516581	chr10-516581-allele7750-290	INS	289	NA	0.0,0.0,0.000992063492063492,0.0,0.0	NA	DIP2C(1.0, 0.235)	DIP2C(1.0, 0.235)	NA	NA	NA	NA	NA	NA	NA	No	NA	HPRC,HGSVC,1KG-ONT	No	NA	NA	NA	NA	NA	NA
chr10:516581	chr10-516581-allele7746-79	INS	78	NA	0.009077155824508321,0.0,0.0,0.0,0.006134969325153374	0.00714794	DIP2C(1.0, 0.235)	DIP2C(1.0, 0.235)	NA	NA	NA	NA	NA	NA	NA	No	NA	HPRC,HGSVC,1KG-ONT	No	NA	NA	NA	NA	NA	NA
chr10:516581	chr10-516581-allele7748-1461	INS	1460	NA	0.0,0.0,0.0,0.0009940357852882703,0.0	NA	DIP2C(1.0, 0.235)	DIP2C(1.0, 0.235)	NA	NA	NA	NA	NA	NA	NA	No	NA	HPRC,HGSVC,1KG-ONT	No	NA	NA	NA	NA	NA	NA
chr10:516581	chr10-516581-allele7751-188	INS	187	NA	0.0,0.010086455331412104,0.01984126984126984,0.0,0.0	0.00440407	DIP2C(1.0, 0.235)	DIP2C(1.0, 0.235)	NA	NA	NA	NA	NA	NA	NA	No	NA	HPRC,HGSVC	No	NA	NA	NA	NA	NA	NA
chr10:516588	chr10-516588-allele7752-1302	INS	1301	NA	0.0,0.002881844380403458,0.0,0.003976143141153081,0.002044989775051125	0.000963133	DIP2C(1.0, 0.235)	DIP2C(1.0, 0.235)	NA	NA	NA	NA	NA	NA	NA	No	NA	HPRC,HGSVC,1KG-ONT	No	NA	NA	NA	NA	NA	NA
chr10:516600	chr10-516600-allele7755-1124	INS	1123	NA	0.0007564296520423601,0.001440922190201729,0.0,0.002982107355864811,0.0010224948875255625	NA	DIP2C(1.0, 0.235)	DIP2C(1.0, 0.235)	NA	NA	NA	NA	NA	NA	NA	No	NA	HPRC,HGSVC,1KG-ONT	No	NA	NA	NA	NA	NA	NA
chr10:516601	chr10-516601-allele7758-1123	INS	1122	NA	0.0,0.0,0.023809523809523808,0.0,0.0	0.00388133	DIP2C(1.0, 0.235)	DIP2C(1.0, 0.235)	NA	NA	NA	NA	NA	NA	NA	No	NA	HPRC,HGSVC,1KG-ONT	No	NA	NA	NA	NA	NA	NA
chr10:516604	chr10-516604-allele7759-441	INS	440	NA	0.0022692889561270802,0.0,0.0,0.0,0.0	0.00377908	DIP2C(1.0, 0.235)	DIP2C(1.0, 0.235)	NA	NA	NA	NA	NA	NA	NA	No	NA	HPRC,HGSVC,1KG-ONT	No	NA	NA	NA	NA	NA	NA
chr10:516621	chr10-516621-allele7761-337	INS	336	NA	0.0,0.001440922190201729,0.001984126984126984,0.0,0.002044989775051125	0.000408842	DIP2C(1.0, 0.235)	DIP2C(1.0, 0.235)	NA	NA	NA	NA	NA	NA	NA	No	NA	HPRC,HGSVC,1KG-ONT	No	NA	NA	NA	NA	NA	NA
chr10:516624	chr10-516624-allele7762-364	INS	363	NA	0.0,0.0,0.0,0.003976143141153081,0.009202453987730062	0.00188759	DIP2C(1.0, 0.235)	DIP2C(1.0, 0.235)	NA	NA	NA	NA	NA	NA	NA	No	NA	HPRC,HGSVC,1KG-ONT	No	NA	NA	NA	NA	NA	NA
chr10:516626	chr10-516626-allele7763-336	INS	335	NA	0.0,0.001440922190201729,0.0,0.0,0.0	NA	DIP2C(1.0, 0.235)	DIP2C(1.0, 0.235)	NA	NA	NA	NA	NA	NA	NA	No	NA	HPRC,HGSVC,1KG-ONT	No	NA	NA	NA	NA	NA	NA
chr10:516629	chr10-516629-allele7766-2021	INS	2020	NA	0.0015128593040847202,0.0,0.0,0.0,0.0	0.00234988	DIP2C(1.0, 0.235)	DIP2C(1.0, 0.235)	NA	NA	NA	NA	NA	NA	NA	No	NA	HGSVC,1KG-ONT	No	NA	NA	NA	NA	NA	NA
chr10:516641	chr10-516641-allele7770-304	INS	303	NA	0.0015128593040847202,0.0,0.0,0.0,0.0	0.00234988	DIP2C(1.0, 0.235)	DIP2C(1.0, 0.235)	NA	NA	NA	NA	NA	NA	NA	No	NA	HPRC,HGSVC,1KG-ONT	No	NA	NA	NA	NA	NA	NA
chr10:516645	chr10-516645-allele7771-57	INS	56	NA	0.0015128593040847202,0.002881844380403458,0.04861111111111111,0.0,0.0	0.00665816	DIP2C(1.0, 0.235)	DIP2C(1.0, 0.235)	NA	NA	NA	NA	NA	NA	NA	No	NA	HPRC,HGSVC	No	NA	NA	NA	NA	NA	NA
chr10:516646	chr10-516646-allele7772-284	INS	283	NA	0.0007564296520423601,0.0,0.0,0.0,0.0	0.000918741	DIP2C(1.0, 0.235)	DIP2C(1.0, 0.235)	NA	NA	NA	NA	NA	NA	NA	No	NA	HPRC,HGSVC,1KG-ONT	No	NA	NA	NA	NA	NA	NA
chr10:516646	chr10-516646-allele7773-1172	INS	1171	NA	0.0007564296520423601,0.03025936599423631,0.002976190476190476,0.033797216699801194,0.012269938650306749	0.011268	DIP2C(1.0, 0.235)	DIP2C(1.0, 0.235)	NA	NA	NA	NA	NA	NA	NA	No	NA	HPRC,HGSVC	No	NA	NA	NA	NA	NA	NA
chr10:516647	chr10-516647-allele7774-280	INS	279	NA	0.0,0.0,0.010912698412698412,0.003976143141153081,0.0	0.0022576	DIP2C(1.0, 0.235)	DIP2C(1.0, 0.235)	NA	NA	NA	NA	NA	NA	NA	No	NA	HPRC,HGSVC,1KG-ONT	No	NA	NA	NA	NA	NA	NA
chr10:516648	chr10-516648-allele7775-212	INS	211	NA	0.0045385779122541605,0.0,0.0,0.003976143141153081,0.0010224948875255625	0.00179551	DIP2C(1.0, 0.235)	DIP2C(1.0, 0.235)	NA	NA	NA	NA	NA	NA	NA	No	NA	HPRC,HGSVC	No	NA	NA	NA	NA	NA	NA
chr10:516660	chr10-516660-allele7779-1006	INS	1005	NA	0.0007564296520423601,0.0,0.0,0.0,0.0	0.000918741	DIP2C(1.0, 0.235)	DIP2C(1.0, 0.235)	NA	NA	NA	NA	NA	NA	NA	No	NA	HPRC,HGSVC,1KG-ONT	No	NA	NA	NA	NA	NA	NA
chr10:516660	chr10-516660-allele7778-407	INS	406	NA	0.0007564296520423601,0.0,0.003968253968253968,0.0,0.0	NA	DIP2C(1.0, 0.235)	DIP2C(1.0, 0.235)	NA	NA	NA	NA	NA	NA	NA	No	NA	HPRC,HGSVC,1KG-ONT	No	NA	NA	NA	NA	NA	NA
chr10:516660	chr10-516660-allele7780-618	INS	617	NA	0.0015128593040847202,0.001440922190201729,0.0,0.0,0.0	0.00077342	DIP2C(1.0, 0.235)	DIP2C(1.0, 0.235)	NA	NA	NA	NA	NA	NA	NA	No	NA	HPRC,HGSVC,1KG-ONT	No	NA	NA	NA	NA	NA	NA
chr10:516662	chr10-516662-allele7783-314	INS	313	NA	0.0007564296520423601,0.0,0.027777777777777776,0.0,0.0	0.00340277	DIP2C(1.0, 0.235)	DIP2C(1.0, 0.235)	NA	NA	NA	NA	NA	NA	NA	No	NA	HPRC,HGSVC,1KG-ONT	No	NA	NA	NA	NA	NA	NA
chr10:516664	chr10-516664-allele7784-73	INS	72	NA	0.0007564296520423601,0.0,0.0,0.0,0.0	0.000918741	DIP2C(1.0, 0.235)	DIP2C(1.0, 0.235)	NA	NA	NA	NA	NA	NA	NA	No	NA	HPRC,HGSVC,1KG-ONT	No	NA	NA	NA	NA	NA	NA
chr10:516667	chr10-516667-allele7785-122	INS	121	NA	0.0,0.001440922190201729,0.0,0.003976143141153081,0.0010224948875255625	0.000593574	DIP2C(1.0, 0.235)	DIP2C(1.0, 0.235)	NA	NA	NA	NA	NA	NA	NA	No	NA	HPRC,HGSVC	No	NA	NA	NA	NA	NA	NA
chr10:516672	chr10-516672-allele7786-551	INS	550	NA	0.0007564296520423601,0.0,0.0,0.0,0.0	0.000918741	DIP2C(1.0, 0.235)	DIP2C(1.0, 0.235)	NA	NA	NA	NA	NA	NA	NA	No	NA	HPRC,HGSVC	No	NA	NA	NA	NA	NA	NA
chr10:516680	chr10-516680-allele7793-1013	INS	1012	NA	0.0015128593040847202,0.0,0.0,0.0,0.0	0.00234988	DIP2C(1.0, 0.235)	DIP2C(1.0, 0.235)	NA	NA	NA	NA	NA	NA	NA	No	NA	HPRC,HGSVC,1KG-ONT	No	NA	NA	NA	NA	NA	NA
chr10:516680	chr10-516680-allele7789-636	INS	635	NA	0.0030257186081694403,0.0,0.002976190476190476,0.0,0.0	0.00109145	DIP2C(1.0, 0.235)	DIP2C(1.0, 0.235)	NA	NA	NA	NA	NA	NA	NA	No	NA	HPRC,HGSVC,1KG-ONT	No	NA	NA	NA	NA	NA	NA
chr10:516680	chr10-516680-allele7788-1206	INS	1205	NA	0.0007564296520423601,0.001440922190201729,0.023809523809523808,0.0,0.0	0.00295948	DIP2C(1.0, 0.235)	DIP2C(1.0, 0.235)	NA	NA	NA	NA	NA	NA	NA	No	NA	HPRC,HGSVC	No	NA	NA	NA	NA	NA	NA
chr10:516680	chr10-516680-allele7792-1234	INS	1233	NA	0.0015128593040847202,0.0,0.0,0.0,0.0	0.00234988	DIP2C(1.0, 0.235)	DIP2C(1.0, 0.235)	NA	NA	NA	NA	NA	NA	NA	No	NA	HPRC,HGSVC	No	NA	NA	NA	NA	NA	NA
chr10:516683	chr10-516683-allele7796-296	INS	295	NA	0.0015128593040847202,0.0,0.0,0.0009940357852882703,0.002044989775051125	NA	DIP2C(1.0, 0.235)	DIP2C(1.0, 0.235)	NA	NA	NA	NA	NA	NA	NA	No	NA	HPRC,HGSVC,1KG-ONT	No	NA	NA	NA	NA	NA	NA
chr10:516685	chr10-516685-allele7797-1214	INS	1213	NA	0.0022692889561270802,0.0,0.005952380952380952,0.0,0.0010224948875255625	NA	DIP2C(1.0, 0.235)	DIP2C(1.0, 0.235)	NA	NA	NA	NA	NA	NA	NA	No	NA	HPRC,HGSVC	No	NA	NA	NA	NA	NA	NA
chr10:516687	chr10-516687-allele7800-442	INS	441	NA	0.0,0.0,0.00992063492063492,0.0,0.0	0.00133282	DIP2C(1.0, 0.235)	DIP2C(1.0, 0.235)	NA	NA	NA	NA	NA	NA	NA	No	NA	HPRC,HGSVC,1KG-ONT	No	NA	NA	NA	NA	NA	NA
chr10:516687	chr10-516687-allele7798-102	INS	101	NA	0.0022692889561270802,0.0,0.008928571428571428,0.002982107355864811,0.0	NA	DIP2C(1.0, 0.235)	DIP2C(1.0, 0.235)	NA	NA	NA	NA	NA	NA	NA	No	NA	HPRC,HGSVC,1KG-ONT	No	NA	NA	NA	NA	NA	NA
chr10:516687	chr10-516687-allele7799-1286	INS	1285	NA	0.0015128593040847202,0.001440922190201729,0.016865079365079364,0.003976143141153081,0.0010224948875255625	0.00173624	DIP2C(1.0, 0.235)	DIP2C(1.0, 0.235)	NA	NA	NA	NA	NA	NA	NA	No	NA	HPRC,HGSVC,1KG-ONT	No	NA	NA	NA	NA	NA	NA
chr10:516687	chr10-516687-allele7801-333	INS	332	NA	0.0022692889561270802,0.001440922190201729,0.0,0.005964214711729622,0.0	NA	DIP2C(1.0, 0.235)	DIP2C(1.0, 0.235)	NA	NA	NA	NA	NA	NA	NA	No	NA	HPRC,HGSVC,1KG-ONT	No	NA	NA	NA	NA	NA	NA
chr10:516692	chr10-516692-allele7802-2887	INS	2886	NA	0.0007564296520423601,0.0,0.0,0.0,0.0	0.000918741	DIP2C(1.0, 0.235)	DIP2C(1.0, 0.235)	NA	NA	NA	NA	NA	NA	NA	No	NA	HGSVC	No	NA	NA	NA	NA	NA	NA
chr10:516697	chr10-516697-allele7805-369	INS	368	NA	0.014372163388804841,0.008645533141210375,0.01984126984126984,0.03578528827037773,0.0408997955010225	0.00275773	DIP2C(1.0, 0.235)	DIP2C(1.0, 0.235)	NA	NA	NA	NA	NA	NA	NA	No	NA	HPRC,HGSVC,1KG-ONT	No	NA	NA	NA	NA	NA	NA
chr10:516700	chr10-516700-allele7810-780	INS	779	NA	0.0045385779122541605,0.0,0.0,0.0,0.0	0.00805514	DIP2C(1.0, 0.235)	DIP2C(1.0, 0.235)	NA	NA	NA	NA	NA	NA	NA	No	NA	HPRC,HGSVC,1KG-ONT	No	NA	NA	NA	NA	NA	NA
chr10:516700	chr10-516700-allele7809-212	INS	211	NA	0.0045385779122541605,0.06340057636887608,0.005952380952380952,0.0009940357852882703,0.002044989775051125	0.00350246	DIP2C(1.0, 0.235)	DIP2C(1.0, 0.235)	NA	NA	NA	NA	NA	NA	NA	No	NA	HPRC,HGSVC	No	NA	NA	NA	NA	NA	NA
chr10:516700	chr10-516700-allele7808-328	INS	327	NA	0.0,0.0,0.0,0.002982107355864811,0.007157464212678937	0.00133282	DIP2C(1.0, 0.235)	DIP2C(1.0, 0.235)	NA	NA	NA	NA	NA	NA	NA	No	NA	HPRC,HGSVC,1KG-ONT	No	NA	NA	NA	NA	NA	NA
chr10:516702	chr10-516702-allele7811-277	INS	276	NA	0.0,0.001440922190201729,0.0,0.0019880715705765406,0.03374233128834356	0.00583561	DIP2C(1.0, 0.235)	DIP2C(1.0, 0.235)	NA	NA	NA	NA	NA	NA	NA	No	NA	HPRC,HGSVC,1KG-ONT	No	NA	NA	NA	NA	NA	NA
chr10:516702	chr10-516702-allele7812-260	INS	259	NA	0.0015128593040847202,0.002881844380403458,0.000992063492063492,0.0,0.0	NA	DIP2C(1.0, 0.235)	DIP2C(1.0, 0.235)	NA	NA	NA	NA	NA	NA	NA	No	NA	HPRC,HGSVC,1KG-ONT	No	NA	NA	NA	NA	NA	NA
chr10:516703	chr10-516703-allele7817-2435	INS	2434	NA	0.0007564296520423601,0.0,0.0,0.0,0.0	0.000918741	DIP2C(1.0, 0.235)	DIP2C(1.0, 0.235)	NA	NA	NA	NA	NA	NA	NA	No	NA	HGSVC,1KG-ONT	No	NA	NA	NA	NA	NA	NA
chr10:516703	chr10-516703-allele7816-537	INS	536	NA	0.0,0.002881844380403458,0.0,0.0009940357852882703,0.0010224948875255625	0.000224143	DIP2C(1.0, 0.235)	DIP2C(1.0, 0.235)	NA	NA	NA	NA	NA	NA	NA	No	NA	HPRC,HGSVC	No	NA	NA	NA	NA	NA	NA
chr10:516703	chr10-516703-allele7814-909	INS	908	NA	0.0007564296520423601,0.0,0.0,0.0,0.0	0.000918741	DIP2C(1.0, 0.235)	DIP2C(1.0, 0.235)	NA	NA	NA	NA	NA	NA	NA	No	NA	HPRC,HGSVC,1KG-ONT	No	NA	NA	NA	NA	NA	NA
chr10:516704	chr10-516704-allele7818-171	INS	170	NA	0.0015128593040847202,0.0,0.001984126984126984,0.0,0.0	7.61513e-05	DIP2C(1.0, 0.235)	DIP2C(1.0, 0.235)	NA	NA	NA	NA	NA	NA	NA	No	NA	HPRC,HGSVC	No	NA	NA	NA	NA	NA	NA
chr10:516705	chr10-516705-allele7820-99	INS	98	NA	0.0007564296520423601,0.0,0.0,0.0,0.0	0.000918741	DIP2C(1.0, 0.235)	DIP2C(1.0, 0.235)	NA	NA	NA	NA	NA	NA	NA	No	NA	HPRC,HGSVC,1KG-ONT	No	NA	NA	NA	NA	NA	NA
chr10:516707	chr10-516707-allele7821-344	INS	343	NA	0.0,0.001440922190201729,0.0,0.006958250497017893,0.0	0.000963133	DIP2C(1.0, 0.235)	DIP2C(1.0, 0.235)	NA	NA	NA	NA	NA	NA	NA	No	NA	HPRC,HGSVC,1KG-ONT	No	NA	NA	NA	NA	NA	NA
chr10:516707	chr10-516707-allele7822-54	INS	53	NA	0.0045385779122541605,0.0,0.008928571428571428,0.0,0.005112474437627812	NA	DIP2C(1.0, 0.235)	DIP2C(1.0, 0.235)	NA	NA	NA	NA	NA	NA	NA	No	NA	HPRC,HGSVC	No	NA	NA	NA	NA	NA	NA
chr10:516718	chr10-516718-allele7827-119	INS	118	NA	0.0,0.0,0.008928571428571428,0.008946322067594433,0.0	0.00281286	DIP2C(1.0, 0.235)	DIP2C(1.0, 0.235)	NA	NA	NA	NA	NA	NA	NA	No	NA	HPRC,HGSVC,1KG-ONT	No	NA	NA	NA	NA	NA	NA
chr10:516720	chr10-516720-allele7828-135	INS	134	NA	0.0022692889561270802,0.001440922190201729,0.0,0.0,0.0	0.0019853	DIP2C(1.0, 0.235)	DIP2C(1.0, 0.235)	NA	NA	NA	NA	NA	NA	NA	No	NA	HPRC,HGSVC	No	NA	NA	NA	NA	NA	NA
chr10:516723	chr10-516723-allele7831-2735	INS	2734	NA	0.0007564296520423601,0.0,0.0,0.0,0.0	0.000918741	DIP2C(1.0, 0.235)	DIP2C(1.0, 0.235)	NA	NA	NA	NA	NA	NA	NA	No	NA	HGSVC	No	NA	NA	NA	NA	NA	NA
chr10:516727	chr10-516727-allele7838-364	INS	363	NA	0.00680786686838124,0.0,0.0,0.0009940357852882703,0.0010224948875255625	0.00830758	DIP2C(1.0, 0.235)	DIP2C(1.0, 0.235)	NA	NA	NA	NA	NA	NA	NA	No	NA	HPRC,HGSVC,1KG-ONT	No	NA	NA	NA	NA	NA	NA
chr10:516727	chr10-516727-allele7839-2976	INS	2975	NA	0.0007564296520423601,0.012968299711815562,0.0,0.011928429423459244,0.02556237218813906	0.00685473	DIP2C(1.0, 0.235)	DIP2C(1.0, 0.235)	NA	NA	NA	NA	NA	NA	NA	No	NA	HGSVC,1KG-ONT	No	NA	NA	NA	NA	NA	NA
chr10:516727	chr10-516727-allele7837-324	INS	323	NA	0.0,0.0,0.000992063492063492,0.0,0.0	NA	DIP2C(1.0, 0.235)	DIP2C(1.0, 0.235)	NA	NA	NA	NA	NA	NA	NA	No	NA	HPRC,HGSVC,1KG-ONT	No	NA	NA	NA	NA	NA	NA
chr10:516727	chr10-516727-allele7836-167	INS	166	NA	0.0,0.0,0.005952380952380952,0.009940357852882704,0.0	0.00237831	DIP2C(1.0, 0.235)	DIP2C(1.0, 0.235)	NA	NA	NA	NA	NA	NA	NA	No	NA	HPRC,HGSVC	No	NA	NA	NA	NA	NA	NA
chr10:516727	chr10-516727-allele7834-672	INS	671	NA	0.0022692889561270802,0.002881844380403458,0.01984126984126984,0.0019880715705765406,0.0	0.00108935	DIP2C(1.0, 0.235)	DIP2C(1.0, 0.235)	NA	NA	NA	NA	NA	NA	NA	No	NA	HPRC,HGSVC,1KG-ONT	No	NA	NA	NA	NA	NA	NA
chr10:516731	chr10-516731-allele7840-1119	INS	1118	NA	0.00529500756429652,0.0,0.0,0.0,0.0	0.00947665	DIP2C(1.0, 0.235)	DIP2C(1.0, 0.235)	NA	NA	NA	NA	NA	NA	NA	No	NA	HPRC,HGSVC,1KG-ONT	No	NA	NA	NA	NA	NA	NA
chr10:516732	chr10-516732-allele7841-1583	INS	1582	NA	0.0007564296520423601,0.027377521613832854,0.0,0.0,0.0	0.00166002	DIP2C(1.0, 0.235)	DIP2C(1.0, 0.235)	NA	NA	NA	NA	NA	NA	NA	No	NA	HPRC,HGSVC,1KG-ONT	No	NA	NA	NA	NA	NA	NA
chr10:516740	chr10-516740-allele7869-775	INS	774	NA	0.0015128593040847202,0.0,0.0,0.0,0.0	0.00234988	DIP2C(1.0, 0.235)	DIP2C(1.0, 0.235)	NA	NA	NA	NA	NA	NA	NA	No	NA	HPRC,HGSVC,1KG-ONT	No	NA	NA	NA	NA	NA	NA
chr10:516740	chr10-516740-allele7843-3094	INS	3093	NA	0.0022692889561270802,0.002881844380403458,0.000992063492063492,0.0,0.014314928425357873	0.000177926	DIP2C(1.0, 0.235)	DIP2C(1.0, 0.235)	NA	NA	NA	NA	NA	NA	NA	No	NA	HGSVC,1KG-ONT	No	NA	NA	NA	NA	NA	NA
chr10:516740	chr10-516740-allele7863-1217	INS	1216	NA	0.0007564296520423601,0.0,0.0,0.0,0.0	0.000918741	DIP2C(1.0, 0.235)	DIP2C(1.0, 0.235)	NA	NA	NA	NA	NA	NA	NA	No	NA	HPRC,HGSVC	No	NA	NA	NA	NA	NA	NA
chr10:516740	chr10-516740-allele7866-1724	INS	1723	NA	0.0007564296520423601,0.0,0.0,0.0,0.0	0.000918741	DIP2C(1.0, 0.235)	DIP2C(1.0, 0.235)	NA	NA	NA	NA	NA	NA	NA	No	NA	HPRC,HGSVC,1KG-ONT	No	NA	NA	NA	NA	NA	NA
chr10:516740	chr10-516740-allele7845-3145	INS	3144	NA	0.0045385779122541605,0.0,0.0,0.0,0.0	0.00788469	DIP2C(1.0, 0.235)	DIP2C(1.0, 0.235)	NA	NA	NA	NA	NA	NA	NA	No	NA	HGSVC,1KG-ONT	No	NA	NA	NA	NA	NA	NA
chr10:516740	chr10-516740-allele7868-491	INS	490	NA	0.0007564296520423601,0.0,0.0,0.0,0.0	0.000918741	DIP2C(1.0, 0.235)	DIP2C(1.0, 0.235)	NA	NA	NA	NA	NA	NA	NA	No	NA	HPRC,HGSVC	No	NA	NA	NA	NA	NA	NA
chr10:516740	chr10-516740-allele7844-1545	INS	1544	NA	0.0,0.0,0.003968253968253968,0.0009940357852882703,0.0	0.000408842	DIP2C(1.0, 0.235)	DIP2C(1.0, 0.235)	NA	NA	NA	NA	NA	NA	NA	No	NA	HPRC,HGSVC,1KG-ONT	No	NA	NA	NA	NA	NA	NA
chr10:516740	chr10-516740-allele7857-1101	INS	1100	NA	0.0,0.002881844380403458,0.016865079365079364,0.0,0.0	0.00294382	DIP2C(1.0, 0.235)	DIP2C(1.0, 0.235)	NA	NA	NA	NA	NA	NA	NA	No	NA	HPRC,HGSVC,1KG-ONT	No	NA	NA	NA	NA	NA	NA
chr10:516740	chr10-516740-allele7858-592	INS	591	NA	0.0007564296520423601,0.01585014409221902,0.02976190476190476,0.0019880715705765406,0.0	0.00627694	DIP2C(1.0, 0.235)	DIP2C(1.0, 0.235)	NA	NA	NA	NA	NA	NA	NA	No	NA	HPRC,HGSVC,1KG-ONT	No	NA	NA	NA	NA	NA	NA
chr10:516740	chr10-516740-allele7847-496	INS	495	NA	0.0,0.002881844380403458,0.0,0.0,0.0	NA	DIP2C(1.0, 0.235)	DIP2C(1.0, 0.235)	NA	NA	NA	NA	NA	NA	NA	No	NA	HPRC,HGSVC	No	NA	NA	NA	NA	NA	NA
chr10:516740	chr10-516740-allele7849-434	INS	433	NA	0.0,0.0,0.0,0.0,0.0010224948875255625	NA	DIP2C(1.0, 0.235)	DIP2C(1.0, 0.235)	NA	NA	NA	NA	NA	NA	NA	No	NA	HPRC,HGSVC,1KG-ONT	No	NA	NA	NA	NA	NA	NA
chr10:516740	chr10-516740-allele7864-2888	INS	2887	NA	0.0,0.0,0.00496031746031746,0.0,0.0	0.000408842	DIP2C(1.0, 0.235)	DIP2C(1.0, 0.235)	NA	NA	NA	NA	NA	NA	NA	No	NA	HGSVC	No	NA	NA	NA	NA	NA	NA
chr10:516740	chr10-516740-allele7846-876	INS	875	NA	0.0,0.0,0.00496031746031746,0.0,0.0	0.000408842	DIP2C(1.0, 0.235)	DIP2C(1.0, 0.235)	NA	NA	NA	NA	NA	NA	NA	No	NA	HPRC,HGSVC,1KG-ONT	No	NA	NA	NA	NA	NA	NA
chr10:516740	chr10-516740-allele7853-694	INS	693	NA	0.0007564296520423601,0.0,0.0,0.0,0.0	0.000918741	DIP2C(1.0, 0.235)	DIP2C(1.0, 0.235)	NA	NA	NA	NA	NA	NA	NA	No	NA	HPRC,HGSVC,1KG-ONT	No	NA	NA	NA	NA	NA	NA
chr10:516740	chr10-516740-allele7873-2207	INS	2206	NA	0.0,0.0,0.000992063492063492,0.0009940357852882703,0.0	NA	DIP2C(1.0, 0.235)	DIP2C(1.0, 0.235)	NA	NA	NA	NA	NA	NA	NA	No	NA	HGSVC,1KG-ONT	No	NA	NA	NA	NA	NA	NA
chr10:516740	chr10-516740-allele7878-715	INS	714	NA	0.0015128593040847202,0.0,0.0,0.0,0.0	0.00234988	DIP2C(1.0, 0.235)	DIP2C(1.0, 0.235)	NA	NA	NA	NA	NA	NA	NA	No	NA	HPRC,HGSVC,1KG-ONT	No	NA	NA	NA	NA	NA	NA
chr10:516740	chr10-516740-allele7871-1636	INS	1635	NA	0.00680786686838124,0.0,0.0,0.0,0.0	0.0123139	DIP2C(1.0, 0.235)	DIP2C(1.0, 0.235)	NA	NA	NA	NA	NA	NA	NA	No	NA	HPRC,HGSVC,1KG-ONT	No	NA	NA	NA	NA	NA	NA
chr10:516740	chr10-516740-allele7854-478	INS	477	NA	0.006051437216338881,0.0,0.0,0.0,0.002044989775051125	0.00696943	DIP2C(1.0, 0.235)	DIP2C(1.0, 0.235)	NA	NA	NA	NA	NA	NA	NA	No	NA	HPRC,HGSVC	No	NA	NA	NA	NA	NA	NA
chr10:516740	chr10-516740-allele7872-1058	INS	1057	NA	0.0007564296520423601,0.0,0.0,0.0,0.0	0.000918741	DIP2C(1.0, 0.235)	DIP2C(1.0, 0.235)	NA	NA	NA	NA	NA	NA	NA	No	NA	HPRC,HGSVC,1KG-ONT	No	NA	NA	NA	NA	NA	NA
chr10:516740	chr10-516740-allele7855-1001	INS	1000	NA	0.0007564296520423601,0.0,0.0,0.0,0.0	0.000918741	DIP2C(1.0, 0.235)	DIP2C(1.0, 0.235)	NA	NA	NA	NA	NA	NA	NA	No	NA	HPRC,HGSVC,1KG-ONT	No	NA	NA	NA	NA	NA	NA
chr10:516740	chr10-516740-allele7856-880	INS	879	NA	0.0,0.0,0.000992063492063492,0.0,0.0	NA	DIP2C(1.0, 0.235)	DIP2C(1.0, 0.235)	NA	NA	NA	NA	NA	NA	NA	No	NA	HPRC,HGSVC,1KG-ONT	No	NA	NA	NA	NA	NA	NA
chr10:516740	chr10-516740-allele7867-410	INS	409	NA	0.0007564296520423601,0.0,0.0,0.0,0.0	0.000918741	DIP2C(1.0, 0.235)	DIP2C(1.0, 0.235)	NA	NA	NA	NA	NA	NA	NA	No	NA	HPRC,HGSVC,1KG-ONT	No	NA	NA	NA	NA	NA	NA
chr10:516740	chr10-516740-allele7851-1902	INS	1901	NA	0.0015128593040847202,0.0,0.0,0.0,0.0	0.00234988	DIP2C(1.0, 0.235)	DIP2C(1.0, 0.235)	NA	NA	NA	NA	NA	NA	NA	No	NA	HGSVC,1KG-ONT	No	NA	NA	NA	NA	NA	NA
chr10:516741	chr10-516741-allele7881-956	INS	955	NA	0.0007564296520423601,0.001440922190201729,0.0,0.0,0.0	NA	DIP2C(1.0, 0.235)	DIP2C(1.0, 0.235)	NA	NA	NA	NA	NA	NA	NA	No	NA	HPRC,HGSVC,1KG-ONT	No	NA	NA	NA	NA	NA	NA
chr10:516743	chr10-516743-allele7891-944	INS	943	NA	0.0007564296520423601,0.0,0.0,0.0,0.0	0.000918741	DIP2C(1.0, 0.235)	DIP2C(1.0, 0.235)	NA	NA	NA	NA	NA	NA	NA	No	NA	HPRC,HGSVC,1KG-ONT	No	NA	NA	NA	NA	NA	NA
chr10:516743	chr10-516743-allele7897-66	INS	65	NA	0.0015128593040847202,0.001440922190201729,0.008928571428571428,0.0009940357852882703,0.018404907975460124	0.0027006	DIP2C(1.0, 0.235)	DIP2C(1.0, 0.235)	NA	NA	NA	NA	NA	NA	NA	No	NA	HPRC,HGSVC,1KG-ONT	No	NA	NA	NA	NA	NA	NA
chr10:516743	chr10-516743-allele7895-1132	INS	1131	NA	0.0007564296520423601,0.0,0.0,0.0,0.0	0.000918741	DIP2C(1.0, 0.235)	DIP2C(1.0, 0.235)	NA	NA	NA	NA	NA	NA	NA	No	NA	HPRC,HGSVC,1KG-ONT	No	NA	NA	NA	NA	NA	NA
chr10:516743	chr10-516743-allele7886-556	INS	555	NA	0.0030257186081694403,0.0,0.0,0.0,0.0	0.00520636	DIP2C(1.0, 0.235)	DIP2C(1.0, 0.235)	NA	NA	NA	NA	NA	NA	NA	No	NA	HPRC,HGSVC	No	NA	NA	NA	NA	NA	NA
chr10:516743	chr10-516743-allele7899-665	INS	664	NA	0.0,0.0,0.0,0.008946322067594433,0.0	0.00114796	DIP2C(1.0, 0.235)	DIP2C(1.0, 0.235)	NA	NA	NA	NA	NA	NA	NA	No	NA	HPRC,HGSVC,1KG-ONT	No	NA	NA	NA	NA	NA	NA
chr10:516743	chr10-516743-allele7898-404	INS	403	NA	0.0,0.010086455331412104,0.023809523809523808,0.0268389662027833,0.013292433537832311	0.0126704	DIP2C(1.0, 0.235)	DIP2C(1.0, 0.235)	NA	NA	NA	NA	NA	NA	NA	No	NA	HPRC,HGSVC,1KG-ONT	No	NA	NA	NA	NA	NA	NA
chr10:516743	chr10-516743-allele7890-1729	INS	1728	NA	0.0045385779122541605,0.0,0.0,0.0,0.0	0.00805514	DIP2C(1.0, 0.235)	DIP2C(1.0, 0.235)	NA	NA	NA	NA	NA	NA	NA	No	NA	HPRC,HGSVC,1KG-ONT	No	NA	NA	NA	NA	NA	NA
chr10:516743	chr10-516743-allele7896-87	INS	86	NA	0.00680786686838124,0.0,0.0,0.0,0.0	0.0123139	DIP2C(1.0, 0.235)	DIP2C(1.0, 0.235)	NA	NA	NA	NA	NA	NA	NA	No	NA	HPRC,HGSVC,1KG-ONT	No	NA	NA	NA	NA	NA	NA
chr10:516743	chr10-516743-allele7887-598	INS	597	NA	0.0022692889561270802,0.0,0.0,0.0,0.0	0.00377908	DIP2C(1.0, 0.235)	DIP2C(1.0, 0.235)	NA	NA	NA	NA	NA	NA	NA	No	NA	HPRC,HGSVC,1KG-ONT	No	NA	NA	NA	NA	NA	NA
chr10:516746	chr10-516746-allele7900-499	INS	498	NA	0.007564296520423601,0.20605187319884727,0.3601190476190476,0.12624254473161034,0.3558282208588957	0.186302	DIP2C(1.0, 0.235)	DIP2C(1.0, 0.235)	NA	NA	NA	NA	NA	NA	NA	No	NA	HPRC,HGSVC	No	NA	NA	NA	NA	NA	NA
chr10:516782	chr10-516782-allele7904-951	INS	950	NA	0.0007564296520423601,0.0,0.0,0.0,0.002044989775051125	NA	DIP2C(1.0, 0.235)	DIP2C(1.0, 0.235)	NA	NA	NA	NA	NA	NA	NA	No	NA	HPRC,HGSVC,1KG-ONT	No	NA	NA	NA	NA	NA	NA
chr10:516782	chr10-516782-allele7905-95	INS	94	NA	0.0,0.0,0.0,0.0009940357852882703,0.0	NA	DIP2C(1.0, 0.235)	DIP2C(1.0, 0.235)	NA	NA	NA	NA	NA	NA	NA	No	NA	HPRC,HGSVC,1KG-ONT	No	NA	NA	NA	NA	NA	NA
chr10:516782	chr10-516782-allele7906-231	INS	230	NA	0.0037821482602118004,0.05763688760806916,0.17063492063492064,0.02982107355864811,0.13190184049079753	0.064299	DIP2C(1.0, 0.235)	DIP2C(1.0, 0.235)	NA	NA	NA	NA	NA	NA	NA	No	NA	HPRC,HGSVC	No	NA	NA	NA	NA	NA	NA
chr10:516786	chr10-516786-allele7911-181	INS	180	NA	0.0007564296520423601,0.0,0.0,0.0,0.0	0.000918741	DIP2C(1.0, 0.235)	DIP2C(1.0, 0.235)	NA	NA	NA	NA	NA	NA	NA	No	NA	HPRC,HGSVC	No	NA	NA	NA	NA	NA	NA
chr10:516830	chr10-516830-allele7923-126	INS	125	NA	0.0,0.053314121037463975,0.10218253968253968,0.03777335984095427,0.06032719836400818	0.0439918	DIP2C(1.0, 0.235)	DIP2C(1.0, 0.235)	NA	NA	NA	NA	NA	NA	NA	No	NA	HPRC,HGSVC	No	NA	NA	NA	NA	NA	NA
chr10:516830	chr10-516830-allele7925-207	INS	206	NA	0.0,0.0,0.000992063492063492,0.0,0.0	NA	DIP2C(1.0, 0.235)	DIP2C(1.0, 0.235)	NA	NA	NA	NA	NA	NA	NA	No	NA	HPRC,HGSVC	No	NA	NA	NA	NA	NA	NA
chr10:516831	chr10-516831-allele7926-321	INS	320	NA	0.0007564296520423601,0.0,0.0,0.0,0.0	0.000918741	DIP2C(1.0, 0.235)	DIP2C(1.0, 0.235)	NA	NA	NA	NA	NA	NA	NA	No	NA	HPRC,HGSVC,1KG-ONT	No	NA	NA	NA	NA	NA	NA
chr10:517823	chr10-517823-allele7940-311	INS	310	NA	0.01059001512859304,0.0,0.0,0.0,0.0	0.0193739	DIP2C(1.0, 0.235)	DIP2C(1.0, 0.235)	NA	NA	NA	NA	NA	NA	NA	No	NA	HPRC,HGSVC,1KG-ONT	Yes	NA	NA	NA	NA	NA	NA
chr10:523246	chr10-523246-allele7980-64	INS	63	NA	0.0022692889561270802,0.001440922190201729,0.002976190476190476,0.0019880715705765406,0.0	NA	DIP2C(1.0, 0.235)	DIP2C(1.0, 0.235)	NA	NA	NA	NA	NA	NA	NA	No	NA	HPRC,HGSVC	No	NA	NA	NA	NA	NA	NA
chr10:523311	chr10-523311-allele7982-129	INS	128	NA	0.30257186081694404,0.8198847262247838,0.6001984126984127,0.7992047713717694,0.7413087934560327	0.316887	DIP2C(1.0, 0.235)	DIP2C(1.0, 0.235)	NA	NA	NA	NA	NA	NA	NA	No	NA	HGSVC,1KG-ONT	No	NA	NA	NA	NA	NA	NA
chr10:523316	chr10-523316-allele7984-65	INS	64	NA	0.0794251134644478,0.17146974063400577,0.041666666666666664,0.27137176938369784,0.16973415132924335	0.0277175	DIP2C(1.0, 0.235)	DIP2C(1.0, 0.235)	NA	NA	NA	NA	NA	NA	NA	No	NA	HPRC,HGSVC	No	NA	NA	NA	NA	NA	NA
chr10:523316	chr10-523316-allele7983-65	INS	64	NA	0.0022692889561270802,0.012968299711815562,0.0,0.005964214711729622,0.0010224948875255625	1.22604e-06	DIP2C(1.0, 0.235)	DIP2C(1.0, 0.235)	NA	NA	NA	NA	NA	NA	NA	No	NA	HPRC,HGSVC	No	NA	NA	NA	NA	NA	NA
chr10:523325	chr10-523325-allele7988-70	INS	69	NA	0.0030257186081694403,0.001440922190201729,0.027777777777777776,0.002982107355864811,0.049079754601226995	0.00998742	DIP2C(1.0, 0.235)	DIP2C(1.0, 0.235)	NA	NA	NA	NA	NA	NA	NA	No	NA	HPRC,HGSVC	No	NA	NA	NA	NA	NA	NA
chr10:523356	chr10-523356-allele7989-65	INS	64	NA	0.0007564296520423601,0.0,0.001984126984126984,0.02385685884691849,0.003067484662576687	0.00372752	DIP2C(1.0, 0.235)	DIP2C(1.0, 0.235)	NA	NA	NA	NA	NA	NA	NA	No	NA	HPRC,HGSVC	No	NA	NA	NA	NA	NA	NA
chr10:523366	chr10-523366-allele7994-129	INS	128	NA	0.0015128593040847202,0.0,0.0,0.0,0.0	0.00234988	DIP2C(1.0, 0.235)	DIP2C(1.0, 0.235)	NA	NA	NA	NA	NA	NA	NA	No	NA	HGSVC,1KG-ONT	No	NA	NA	NA	NA	NA	NA
chr10:523366	chr10-523366-allele7993-129	INS	128	NA	0.0,0.001440922190201729,0.000992063492063492,0.020874751491053677,0.003067484662576687	0.00429496	DIP2C(1.0, 0.235)	DIP2C(1.0, 0.235)	NA	NA	NA	NA	NA	NA	NA	No	NA	HGSVC,1KG-ONT	No	NA	NA	NA	NA	NA	NA
chr10:523371	chr10-523371-allele7995-65	INS	64	NA	0.08547655068078669,0.002881844380403458,0.0,0.0,0.0	0.145942	DIP2C(1.0, 0.235)	DIP2C(1.0, 0.235)	NA	NA	NA	NA	NA	NA	NA	No	NA	HPRC,HGSVC	No	NA	NA	NA	NA	NA	NA
chr10:523503	chr10-523503-allele8006-65	INS	64	NA	0.0264750378214826,0.010086455331412104,0.003968253968253968,0.011928429423459244,0.010224948875255624	0.0108687	DIP2C(1.0, 0.235)	DIP2C(1.0, 0.235)	NA	NA	NA	NA	NA	NA	NA	No	NA	HPRC,HGSVC	No	NA	NA	NA	NA	NA	NA
chr10:523503	chr10-523503-allele8007-384	INS	383	NA	0.031013615733736764,0.005763688760806916,0.000992063492063492,0.0019880715705765406,0.0	0.0429663	DIP2C(1.0, 0.235)	DIP2C(1.0, 0.235)	NA	NA	NA	NA	NA	NA	NA	No	NA	HPRC,HGSVC	No	NA	NA	NA	NA	NA	NA
chr10:523521	chr10-523521-allele8012-193	INS	192	NA	0.018154311649016642,0.001440922190201729,0.0,0.002982107355864811,0.0	0.0252986	DIP2C(1.0, 0.235)	DIP2C(1.0, 0.235)	NA	NA	NA	NA	NA	NA	NA	No	NA	HPRC,HGSVC,1KG-ONT	No	NA	NA	NA	NA	NA	NA
chr10:523521	chr10-523521-allele8013-321	INS	320	NA	0.0015128593040847202,0.0,0.0,0.0,0.009202453987730062	NA	DIP2C(1.0, 0.235)	DIP2C(1.0, 0.235)	NA	NA	NA	NA	NA	NA	NA	No	NA	HPRC,HGSVC,1KG-ONT	No	NA	NA	NA	NA	NA	NA
chr10:523521	chr10-523521-allele8019-66	INS	65	NA	0.0007564296520423601,0.0,0.027777777777777776,0.0,0.026584867075664622	0.00811115	DIP2C(1.0, 0.235)	DIP2C(1.0, 0.235)	NA	NA	NA	NA	NA	NA	NA	No	NA	HPRC,HGSVC	No	NA	NA	NA	NA	NA	NA
chr10:523521	chr10-523521-allele8017-191	INS	190	NA	0.0007564296520423601,0.0,0.0,0.0,0.0	0.000918741	DIP2C(1.0, 0.235)	DIP2C(1.0, 0.235)	NA	NA	NA	NA	NA	NA	NA	No	NA	HPRC,HGSVC,1KG-ONT	No	NA	NA	NA	NA	NA	NA
chr10:523521	chr10-523521-allele8016-65	INS	64	NA	0.0007564296520423601,0.0,0.000992063492063492,0.0009940357852882703,0.0	NA	DIP2C(1.0, 0.235)	DIP2C(1.0, 0.235)	NA	NA	NA	NA	NA	NA	NA	No	NA	HPRC,HGSVC	No	NA	NA	NA	NA	NA	NA
chr10:523521	chr10-523521-allele8011-256	INS	255	NA	0.3585476550680787,0.05763688760806916,0.10515873015873016,0.07554671968190854,0.0705521472392638	0.254581	DIP2C(1.0, 0.235)	DIP2C(1.0, 0.235)	NA	NA	NA	NA	NA	NA	NA	No	NA	HPRC,HGSVC,1KG-ONT	No	NA	NA	NA	NA	NA	NA
chr10:523521	chr10-523521-allele8010-65	INS	64	NA	0.07791225416036308,0.007204610951008645,0.000992063492063492,0.017892644135188866,0.013292433537832311	0.0801137	DIP2C(1.0, 0.235)	DIP2C(1.0, 0.235)	NA	NA	NA	NA	NA	NA	NA	No	NA	HPRC,HGSVC	No	NA	NA	NA	NA	NA	NA
chr10:523521	chr10-523521-allele8015-191	INS	190	NA	0.0037821482602118004,0.0,0.0,0.0,0.0	0.00663171	DIP2C(1.0, 0.235)	DIP2C(1.0, 0.235)	NA	NA	NA	NA	NA	NA	NA	No	NA	HPRC,HGSVC,1KG-ONT	No	NA	NA	NA	NA	NA	NA
chr10:523528	chr10-523528-allele8020-65	INS	64	NA	0.0007564296520423601,0.0,0.005952380952380952,0.0,0.0	NA	DIP2C(1.0, 0.235)	DIP2C(1.0, 0.235)	NA	NA	NA	NA	NA	NA	NA	No	NA	HPRC,HGSVC	No	NA	NA	NA	NA	NA	NA
chr10:523651	chr10-523651-allele8022-1	DEL	64	NA	0.0022692889561270802,0.0,0.0,0.0,0.0	0.00377908	DIP2C(1.0, 0.235)	DIP2C(1.0, 0.235)	NA	NA	NA	NA	NA	NA	NA	No	NA	HPRC	No	NA	NA	NA	NA	NA	NA
chr10:532528	chr10-532528-allele8133-1	DEL	52	NA	0.03252647503782148,0.020172910662824207,0.01488095238095238,0.020874751491053677,0.00408997955010225	0.00781832	DIP2C(1.0, 0.235)	DIP2C(1.0, 0.235)	NA	NA	NA	NA	NA	NA	NA	No	NA	HPRC,HGSVC	No	NA	NA	NA	NA	NA	NA
chr10:532544	chr10-532544-allele8138-75	INS	74	NA	0.05143721633888049,0.008645533141210375,0.03571428571428571,0.002982107355864811,0.002044989775051125	0.0321577	DIP2C(1.0, 0.235)	DIP2C(1.0, 0.235)	NA	NA	NA	NA	NA	NA	NA	No	NA	HGSVC,1KG-ONT	No	NA	NA	NA	NA	NA	NA
chr10:532560	chr10-532560-allele8145-1	DEL	72	NA	0.012102874432677761,0.04178674351585014,0.0,0.004970178926441352,0.0	NA	DIP2C(1.0, 0.235)	DIP2C(1.0, 0.235)	NA	NA	NA	NA	NA	NA	NA	No	NA	HPRC,HGSVC,1KG-ONT	Yes	NA	NA	NA	NA	NA	NA
chr10:532562	chr10-532562-allele8149-209	INS	208	NA	0.006051437216338881,0.0,0.000992063492063492,0.0,0.02147239263803681	NA	DIP2C(1.0, 0.235)	DIP2C(1.0, 0.235)	NA	NA	NA	NA	NA	NA	NA	No	NA	1KG-ONT	No	NA	NA	NA	NA	NA	NA
chr10:532580	chr10-532580-allele8158-1	DEL	106	NA	0.08169440242057488,0.007204610951008645,0.026785714285714284,0.007952286282306162,0.0010224948875255625	0.0814282	DIP2C(1.0, 0.235)	DIP2C(1.0, 0.235)	NA	NA	NA	NA	NA	NA	NA	No	NA	HPRC,HGSVC,1KG-ONT	Yes	NA	NA	NA	NA	NA	NA
chr10:532580	chr10-532580-allele8157-263	INS	262	NA	0.0007564296520423601,0.0,0.0,0.0,0.0	0.000918741	DIP2C(1.0, 0.235)	DIP2C(1.0, 0.235)	NA	NA	NA	NA	NA	NA	NA	No	NA	1KG-ONT	No	NA	NA	NA	NA	NA	NA
chr10:532598	chr10-532598-allele8162-1	DEL	88	NA	0.13313161875945537,0.17723342939481268,0.08928571428571429,0.28727634194831014,0.14212678936605316	0.00553702	DIP2C(1.0, 0.235)	DIP2C(1.0, 0.235)	NA	NA	NA	NA	NA	NA	NA	No	NA	HPRC,HGSVC,1KG-ONT	Yes	NA	NA	NA	NA	NA	NA
chr10:532614	chr10-532614-allele8165-1	DEL	56	NA	0.0022692889561270802,0.001440922190201729,0.002976190476190476,0.0009940357852882703,0.0	NA	DIP2C(1.0, 0.235)	DIP2C(1.0, 0.235)	NA	NA	NA	NA	NA	NA	NA	No	NA	HPRC,HGSVC	No	NA	NA	NA	NA	NA	NA
chr10:532615	chr10-532615-allele8169-1	DEL	66	NA	0.0,0.001440922190201729,0.0,0.0,0.0	NA	DIP2C(1.0, 0.235)	DIP2C(1.0, 0.235)	NA	NA	NA	NA	NA	NA	NA	No	NA	HPRC,HGSVC,1KG-ONT	Yes	NA	NA	NA	NA	NA	NA
chr10:532616	chr10-532616-allele8170-1	DEL	70	NA	0.22239031770045387,0.09798270893371758,0.13293650793650794,0.09244532803180915,0.06237218813905931	0.0667081	DIP2C(1.0, 0.235)	DIP2C(1.0, 0.235)	NA	NA	NA	NA	NA	NA	NA	No	NA	HPRC,HGSVC,1KG-ONT	Yes	NA	NA	NA	NA	NA	NA
chr10:532634	chr10-532634-allele8174-1	DEL	52	NA	0.03555219364599092,0.004322766570605188,0.000992063492063492,0.0,0.012269938650306749	0.0377694	DIP2C(1.0, 0.235)	DIP2C(1.0, 0.235)	NA	NA	NA	NA	NA	NA	NA	No	NA	HPRC,HGSVC	No	NA	NA	NA	NA	NA	NA
chr10:532686	chr10-532686-allele8185-163	INS	162	NA	0.0030257186081694403,0.04899135446685879,0.006944444444444444,0.004970178926441352,0.0	0.00398253	DIP2C(1.0, 0.235)	DIP2C(1.0, 0.235)	NA	NA	NA	NA	NA	NA	NA	No	NA	1KG-ONT	No	NA	NA	NA	NA	NA	NA
chr10:532686	chr10-532686-allele8184-197	INS	196	NA	0.0037821482602118004,0.001440922190201729,0.0,0.0,0.0	0.00462462	DIP2C(1.0, 0.235)	DIP2C(1.0, 0.235)	NA	NA	NA	NA	NA	NA	NA	No	NA	1KG-ONT	No	NA	NA	NA	NA	NA	NA
chr10:532698	chr10-532698-allele8191-1	DEL	56	NA	0.0,0.0,0.017857142857142856,0.0009940357852882703,0.0010224948875255625	0.00313171	DIP2C(1.0, 0.235)	DIP2C(1.0, 0.235)	NA	NA	NA	NA	NA	NA	NA	No	NA	HPRC,HGSVC	No	NA	NA	NA	NA	NA	NA
chr10:532740	chr10-532740-allele8202-53	INS	52	NA	0.018910741301059002,0.004322766570605188,0.0,0.0,0.0010224948875255625	0.026649	DIP2C(1.0, 0.235)	DIP2C(1.0, 0.235)	NA	NA	NA	NA	NA	NA	NA	No	NA	HGSVC,1KG-ONT	No	NA	NA	NA	NA	NA	NA
chr10:532740	chr10-532740-allele8206-73	INS	72	NA	0.0,0.001440922190201729,0.011904761904761904,0.0,0.0	0.00180841	DIP2C(1.0, 0.235)	DIP2C(1.0, 0.235)	NA	NA	NA	NA	NA	NA	NA	No	NA	HGSVC,1KG-ONT	No	NA	NA	NA	NA	NA	NA
chr10:536334	chr10-536334-allele8252-1	DEL	60	NA	0.0,0.018731988472622477,0.025793650793650792,0.0019880715705765406,0.019427402862985686	0.0105654	DIP2C(1.0, 0.235)	DIP2C(1.0, 0.235)	NA	NA	NA	NA	NA	NA	NA	No	NA	HPRC,1KG-ONT	Yes	NA	NA	NA	NA	NA	NA
chr10:536371	chr10-536371-allele8253-61	INS	60	NA	0.0,0.0,0.015873015873015872,0.0,0.010224948875255624	0.00417611	DIP2C(1.0, 0.235)	DIP2C(1.0, 0.235)	NA	NA	NA	NA	NA	NA	NA	No	NA	No	No	NA	NA	NA	NA	NA	NA
chr10:538953	chr10-538953-allele8286-1	DEL	59	NA	0.037821482602118005,0.002881844380403458,0.0,0.0009940357852882703,0.0	0.0624255	DIP2C(1.0, 0.235)	DIP2C(1.0, 0.235)	NA	NA	NA	NA	NA	NA	enhancer	No	NA	HPRC,HGSVC,1KG-ONT	No	NA	NA	NA	NA	NA	NA
chr10:540980	chr10-540980-allele8299-1	DEL	115	NA	0.34493192133131617,0.4322766570605187,0.2787698412698413,0.4284294234592445,0.5132924335378323	0.00849882	DIP2C(1.0, 0.235)	DIP2C(1.0, 0.235)	NA	NA	NA	NA	NA	NA	NA	No	NA	HPRC,HGSVC,1KG-ONT	Yes	NA	NA	NA	NA	NA	NA
chr10:540980	chr10-540980-allele8297-1	DEL	69	NA	0.43040847201210286,0.12536023054755044,0.20734126984126985,0.11232604373757456,0.09713701431492842	0.221075	DIP2C(1.0, 0.235)	DIP2C(1.0, 0.235)	NA	NA	NA	NA	NA	NA	NA	No	NA	HPRC,HGSVC	Yes	NA	NA	NA	NA	NA	NA
chr10:540980	chr10-540980-allele8298-1	DEL	92	NA	0.11497730711043873,0.09654178674351585,0.030753968253968252,0.1172962226640159,0.05725971370143149	0.0103574	DIP2C(1.0, 0.235)	DIP2C(1.0, 0.235)	NA	NA	NA	NA	NA	NA	NA	No	NA	HPRC,HGSVC,1KG-ONT	Yes	NA	NA	NA	NA	NA	NA
chr10:541120	chr10-541120-allele8308-70	INS	69	NA	0.18910741301059,0.03602305475504323,0.012896825396825396,0.05069582504970179,0.04703476482617587	0.14845	DIP2C(1.0, 0.235)	DIP2C(1.0, 0.235)	NA	NA	NA	NA	NA	NA	NA	No	NA	HGSVC	No	NA	NA	NA	NA	NA	NA
chr10:541120	chr10-541120-allele8306-116	INS	115	NA	0.018910741301059002,0.15129682997118155,0.02976190476190476,0.20576540755467196,0.10633946830265849	0.0584813	DIP2C(1.0, 0.235)	DIP2C(1.0, 0.235)	NA	NA	NA	NA	NA	NA	NA	No	NA	HGSVC	No	NA	NA	NA	NA	NA	NA
chr10:541120	chr10-541120-allele8307-93	INS	92	NA	0.15658093797276854,0.3515850144092219,0.21428571428571427,0.3667992047713718,0.3619631901840491	0.0641791	DIP2C(1.0, 0.235)	DIP2C(1.0, 0.235)	NA	NA	NA	NA	NA	NA	NA	No	NA	HGSVC	No	NA	NA	NA	NA	NA	NA
chr10:541481	chr10-541481-allele8315-227	INS	226	NA	0.09984871406959153,0.13688760806916425,0.2698412698412698,0.08648111332007952,0.18609406952965235	0.0192906	DIP2C(1.0, 0.235)	DIP2C(1.0, 0.235)	NA	NA	NA	NA	NA	NA	NA	No	NA	HPRC,HGSVC	No	NA	NA	NA	NA	NA	NA
chr10:541606	chr10-541606-allele8317-137	INS	136	NA	0.0007564296520423601,0.0,0.0,0.0,0.0	0.000918741	DIP2C(1.0, 0.235)	DIP2C(1.0, 0.235)	NA	NA	NA	NA	NA	NA	NA	No	NA	No	No	NA	NA	NA	NA	NA	NA
chr10:544114	chr10-544114-allele8346-1	DEL	67	NA	0.024205748865355523,0.0,0.0,0.0,0.0	0.0444026	DIP2C(1.0, 0.235)	DIP2C(1.0, 0.235)	NA	NA	NA	NA	NA	NA	NA	No	NA	HPRC,HGSVC	Yes	NA	NA	NA	NA	NA	NA
chr10:547636	chr10-547636-allele8414-85	INS	84	NA	0.0,0.0,0.007936507936507936,0.002982107355864811,0.002044989775051125	0.00180841	DIP2C(1.0, 0.235)	DIP2C(1.0, 0.235)	NA	NA	NA	NA	NA	NA	enhancer	No	NA	No	Yes	NA	NA	NA	NA	NA	NA
chr10:556061	chr10-556061-allele8543-1	DEL	301	NA	0.03252647503782148,0.0,0.00496031746031746,0.0,0.0	0.0491318	DIP2C(1.0, 0.235)	DIP2C(1.0, 0.235)	NA	NA	NA	NA	NA	NA	NA	No	NA	HPRC,HGSVC,1KG-ONT	Yes	NA	NA	NA	NA	NA	NA
chr10:556156	chr10-556156-allele8545-264	INS	263	NA	0.0264750378214826,0.023054755043227664,0.000992063492063492,0.0019880715705765406,0.0	0.0205424	DIP2C(1.0, 0.235)	DIP2C(1.0, 0.235)	NA	NA	NA	NA	NA	NA	NA	No	NA	HPRC,HGSVC,1KG-ONT	Yes	NA	NA	NA	NA	NA	NA
chr10:556156	chr10-556156-allele8546-416	INS	415	NA	0.07715582450832073,0.021613832853025938,0.013888888888888888,0.02385685884691849,0.023517382413087935	0.0448201	DIP2C(1.0, 0.235)	DIP2C(1.0, 0.235)	NA	NA	NA	NA	NA	NA	NA	No	NA	HPRC,HGSVC	Yes	NA	NA	NA	NA	NA	NA
chr10:556156	chr10-556156-allele8547-492	INS	491	NA	0.03479576399394856,0.03314121037463977,0.007936507936507936,0.019880715705765408,0.011247443762781187	0.00708544	DIP2C(1.0, 0.235)	DIP2C(1.0, 0.235)	NA	NA	NA	NA	NA	NA	NA	No	NA	HPRC,HGSVC,1KG-ONT	Yes	NA	NA	NA	NA	NA	NA
chr10:556156	chr10-556156-allele8548-530	INS	529	NA	0.13313161875945537,0.012968299711815562,0.007936507936507936,0.002982107355864811,0.006134969325153374	0.182033	DIP2C(1.0, 0.235)	DIP2C(1.0, 0.235)	NA	NA	NA	NA	NA	NA	NA	No	NA	HPRC,HGSVC,1KG-ONT	Yes	NA	NA	NA	NA	NA	NA
chr10:556156	chr10-556156-allele8550-307	INS	306	NA	0.014372163388804841,0.011527377521613832,0.016865079365079364,0.02186878727634195,0.006134969325153374	NA	DIP2C(1.0, 0.235)	DIP2C(1.0, 0.235)	NA	NA	NA	NA	NA	NA	NA	No	NA	HPRC,HGSVC,1KG-ONT	Yes	NA	NA	NA	NA	NA	NA
chr10:556156	chr10-556156-allele8549-568	INS	567	NA	0.030257186081694403,0.021613832853025938,0.002976190476190476,0.002982107355864811,0.0010224948875255625	0.0232526	DIP2C(1.0, 0.235)	DIP2C(1.0, 0.235)	NA	NA	NA	NA	NA	NA	NA	No	NA	HPRC,HGSVC,1KG-ONT	Yes	NA	NA	NA	NA	NA	NA
chr10:556162	chr10-556162-allele8552-721	INS	720	NA	0.007564296520423601,0.001440922190201729,0.007936507936507936,0.0009940357852882703,0.0	0.00244327	DIP2C(1.0, 0.235)	DIP2C(1.0, 0.235)	NA	NA	NA	NA	NA	NA	NA	No	NA	HPRC,HGSVC,1KG-ONT	Yes	NA	NA	NA	NA	NA	NA
chr10:556162	chr10-556162-allele8551-188	INS	187	NA	0.015128593040847202,0.0,0.0,0.003976143141153081,0.0	0.0198799	DIP2C(1.0, 0.235)	DIP2C(1.0, 0.235)	NA	NA	NA	NA	NA	NA	NA	No	NA	HPRC,HGSVC,1KG-ONT	Yes	NA	NA	NA	NA	NA	NA
chr10:556162	chr10-556162-allele8553-609	INS	608	NA	0.00832072617246596,0.0,0.015873015873015872,0.0,0.0010224948875255625	0.000651767	DIP2C(1.0, 0.235)	DIP2C(1.0, 0.235)	NA	NA	NA	NA	NA	NA	NA	No	NA	HPRC,HGSVC,1KG-ONT	Yes	NA	NA	NA	NA	NA	NA
chr10:556180	chr10-556180-allele8555-114	INS	113	NA	0.0030257186081694403,0.0,0.0,0.0009940357852882703,0.0	0.00328379	DIP2C(1.0, 0.235)	DIP2C(1.0, 0.235)	NA	NA	NA	NA	NA	NA	NA	No	NA	HPRC,HGSVC,1KG-ONT	Yes	NA	NA	NA	NA	NA	NA
chr10:556189	chr10-556189-allele8561-416	INS	415	NA	0.024205748865355523,0.005763688760806916,0.0,0.0,0.0	0.0361319	DIP2C(1.0, 0.235)	DIP2C(1.0, 0.235)	NA	NA	NA	NA	NA	NA	NA	No	NA	HPRC,HGSVC	Yes	NA	NA	NA	NA	NA	NA
chr10:556189	chr10-556189-allele8558-753	INS	752	NA	0.012102874432677761,0.001440922190201729,0.000992063492063492,0.0009940357852882703,0.002044989775051125	0.0131628	DIP2C(1.0, 0.235)	DIP2C(1.0, 0.235)	NA	NA	NA	NA	NA	NA	NA	No	NA	HPRC,HGSVC,1KG-ONT	No	NA	NA	NA	NA	NA	NA
chr10:556189	chr10-556189-allele8557-149	INS	148	NA	0.0022692889561270802,0.001440922190201729,0.002976190476190476,0.0019880715705765406,0.02044989775051125	0.00140465	DIP2C(1.0, 0.235)	DIP2C(1.0, 0.235)	NA	NA	NA	NA	NA	NA	NA	No	NA	HPRC,HGSVC,1KG-ONT	Yes	NA	NA	NA	NA	NA	NA
chr10:556189	chr10-556189-allele8556-454	INS	453	NA	0.03328290468986384,0.002881844380403458,0.0,0.0019880715705765406,0.0	0.0523739	DIP2C(1.0, 0.235)	DIP2C(1.0, 0.235)	NA	NA	NA	NA	NA	NA	NA	No	NA	HPRC,HGSVC	Yes	NA	NA	NA	NA	NA	NA
chr10:556189	chr10-556189-allele8559-878	INS	877	NA	0.01664145234493192,0.001440922190201729,0.001984126984126984,0.002982107355864811,0.0	0.0194557	DIP2C(1.0, 0.235)	DIP2C(1.0, 0.235)	NA	NA	NA	NA	NA	NA	NA	No	NA	HPRC,HGSVC,1KG-ONT	No	NA	NA	NA	NA	NA	NA
chr10:556200	chr10-556200-allele8566-337	INS	336	NA	0.0037821482602118004,0.0994236311239193,0.044642857142857144,0.10934393638170974,0.032719836400818	0.0419978	DIP2C(1.0, 0.235)	DIP2C(1.0, 0.235)	NA	NA	NA	NA	NA	NA	NA	No	NA	HPRC,HGSVC,1KG-ONT	Yes	NA	NA	NA	NA	NA	NA
chr10:556238	chr10-556238-allele8569-570	INS	569	NA	0.0,0.002881844380403458,0.0,0.0,0.0	NA	DIP2C(1.0, 0.235)	DIP2C(1.0, 0.235)	NA	NA	NA	NA	NA	NA	NA	No	NA	HPRC,HGSVC,1KG-ONT	Yes	NA	NA	NA	NA	NA	NA
chr10:556266	chr10-556266-allele8578-535	INS	534	NA	0.0007564296520423601,0.0,0.0,0.0,0.0	0.000918741	DIP2C(1.0, 0.235)	DIP2C(1.0, 0.235)	NA	NA	NA	NA	NA	NA	NA	No	NA	HPRC,HGSVC,1KG-ONT	Yes	NA	NA	NA	NA	NA	NA
chr10:556266	chr10-556266-allele8574-952	INS	951	NA	0.0037821482602118004,0.001440922190201729,0.0,0.0,0.0	0.00462462	DIP2C(1.0, 0.235)	DIP2C(1.0, 0.235)	NA	NA	NA	NA	NA	NA	NA	No	NA	HPRC,HGSVC,1KG-ONT	No	NA	NA	NA	NA	NA	NA
chr10:556266	chr10-556266-allele8576-153	INS	152	NA	0.0007564296520423601,0.0,0.0,0.0,0.0	0.000918741	DIP2C(1.0, 0.235)	DIP2C(1.0, 0.235)	NA	NA	NA	NA	NA	NA	NA	No	NA	HPRC,HGSVC,1KG-ONT	No	NA	NA	NA	NA	NA	NA
chr10:556266	chr10-556266-allele8573-119	INS	118	NA	0.0037821482602118004,0.011527377521613832,0.0,0.018886679920477135,0.009202453987730062	0.00169413	DIP2C(1.0, 0.235)	DIP2C(1.0, 0.235)	NA	NA	NA	NA	NA	NA	NA	No	NA	HPRC,HGSVC,1KG-ONT	No	NA	NA	NA	NA	NA	NA
chr10:556268	chr10-556268-allele8579-159	INS	158	NA	0.00832072617246596,0.005763688760806916,0.0,0.012922465208747515,0.0081799591002045	NA	DIP2C(1.0, 0.235)	DIP2C(1.0, 0.235)	NA	NA	NA	NA	NA	NA	NA	No	NA	HPRC,HGSVC,1KG-ONT	No	NA	NA	NA	NA	NA	NA
chr10:556272	chr10-556272-allele8580-155	INS	154	NA	0.030257186081694403,0.07060518731988473,0.13392857142857142,0.015904572564612324,0.14212678936605316	0.0261902	DIP2C(1.0, 0.235)	DIP2C(1.0, 0.235)	NA	NA	NA	NA	NA	NA	NA	No	NA	HPRC,HGSVC,1KG-ONT	No	NA	NA	NA	NA	NA	NA
chr10:556272	chr10-556272-allele8590-194	INS	193	NA	0.0,0.0,0.0,0.0,0.009202453987730062	0.00114796	DIP2C(1.0, 0.235)	DIP2C(1.0, 0.235)	NA	NA	NA	NA	NA	NA	NA	No	NA	HPRC,HGSVC,1KG-ONT	No	NA	NA	NA	NA	NA	NA
chr10:556272	chr10-556272-allele8584-1066	INS	1065	NA	0.01361573373676248,0.001440922190201729,0.018849206349206348,0.0009940357852882703,0.0	0.00351394	DIP2C(1.0, 0.235)	DIP2C(1.0, 0.235)	NA	NA	NA	NA	NA	NA	NA	No	NA	HPRC,HGSVC,1KG-ONT	No	NA	NA	NA	NA	NA	NA
chr10:556272	chr10-556272-allele8583-1268	INS	1267	NA	0.0,0.0,0.000992063492063492,0.0,0.0	NA	DIP2C(1.0, 0.235)	DIP2C(1.0, 0.235)	NA	NA	NA	NA	NA	NA	NA	No	NA	HPRC,HGSVC,1KG-ONT	No	NA	NA	NA	NA	NA	NA
chr10:556272	chr10-556272-allele8587-193	INS	192	NA	0.0,0.001440922190201729,0.0,0.0,0.0	NA	DIP2C(1.0, 0.235)	DIP2C(1.0, 0.235)	NA	NA	NA	NA	NA	NA	NA	No	NA	HPRC,HGSVC,1KG-ONT	No	NA	NA	NA	NA	NA	NA
chr10:556272	chr10-556272-allele8581-83	INS	82	NA	0.0,0.001440922190201729,0.015873015873015872,0.0,0.0	0.00244604	DIP2C(1.0, 0.235)	DIP2C(1.0, 0.235)	NA	NA	NA	NA	NA	NA	NA	No	NA	HPRC,HGSVC	Yes	NA	NA	NA	NA	NA	NA
chr10:556272	chr10-556272-allele8582-798	INS	797	NA	0.02798789712556732,0.007204610951008645,0.0,0.013916500994035786,0.0010224948875255625	0.0218209	DIP2C(1.0, 0.235)	DIP2C(1.0, 0.235)	NA	NA	NA	NA	NA	NA	NA	No	NA	HPRC,HGSVC,1KG-ONT	No	NA	NA	NA	NA	NA	NA
chr10:556290	chr10-556290-allele8593-202	INS	201	NA	0.0,0.04610951008645533,0.12996031746031747,0.0019880715705765406,0.04396728016359918	0.0383953	DIP2C(1.0, 0.235)	DIP2C(1.0, 0.235)	NA	NA	NA	NA	NA	NA	NA	No	NA	HPRC,HGSVC,1KG-ONT	No	NA	NA	NA	NA	NA	NA
chr10:556306	chr10-556306-allele8595-119	INS	118	NA	0.0015128593040847202,0.0,0.0,0.007952286282306162,0.002044989775051125	NA	DIP2C(1.0, 0.235)	DIP2C(1.0, 0.235)	NA	NA	NA	NA	NA	NA	NA	No	NA	HPRC,HGSVC,1KG-ONT	No	NA	NA	NA	NA	NA	NA
chr10:556311	chr10-556311-allele8600-381	INS	380	NA	0.0045385779122541605,0.002881844380403458,0.008928571428571428,0.0019880715705765406,0.007157464212678937	NA	DIP2C(1.0, 0.235)	DIP2C(1.0, 0.235)	NA	NA	NA	NA	NA	NA	NA	No	NA	HPRC,HGSVC	No	NA	NA	NA	NA	NA	NA
chr10:556311	chr10-556311-allele8599-231	INS	230	NA	0.0045385779122541605,0.027377521613832854,0.0,0.03578528827037773,0.02965235173824131	0.00888512	DIP2C(1.0, 0.235)	DIP2C(1.0, 0.235)	NA	NA	NA	NA	NA	NA	NA	No	NA	HPRC,HGSVC,1KG-ONT	No	NA	NA	NA	NA	NA	NA
chr10:556311	chr10-556311-allele8602-377	INS	376	NA	0.0,0.0,0.0,0.0009940357852882703,0.0	NA	DIP2C(1.0, 0.235)	DIP2C(1.0, 0.235)	NA	NA	NA	NA	NA	NA	NA	No	NA	HPRC,HGSVC	No	NA	NA	NA	NA	NA	NA
chr10:556311	chr10-556311-allele8604-487	INS	486	NA	0.0,0.007204610951008645,0.0,0.012922465208747515,0.0081799591002045	0.00425535	DIP2C(1.0, 0.235)	DIP2C(1.0, 0.235)	NA	NA	NA	NA	NA	NA	NA	No	NA	HPRC,HGSVC,1KG-ONT	No	NA	NA	NA	NA	NA	NA
chr10:556311	chr10-556311-allele8597-643	INS	642	NA	0.01361573373676248,0.01585014409221902,0.050595238095238096,0.008946322067594433,0.0081799591002045	0.0010608	DIP2C(1.0, 0.235)	DIP2C(1.0, 0.235)	NA	NA	NA	NA	NA	NA	NA	No	NA	HPRC,HGSVC,1KG-ONT	No	NA	NA	NA	NA	NA	NA
chr10:556311	chr10-556311-allele8601-112	INS	111	NA	0.0007564296520423601,0.005763688760806916,0.0248015873015873,0.005964214711729622,0.007157464212678937	0.0059478	DIP2C(1.0, 0.235)	DIP2C(1.0, 0.235)	NA	NA	NA	NA	NA	NA	NA	No	NA	HPRC,HGSVC,1KG-ONT	No	NA	NA	NA	NA	NA	NA
chr10:556311	chr10-556311-allele8598-681	INS	680	NA	0.03252647503782148,0.002881844380403458,0.041666666666666664,0.005964214711729622,0.0	0.00928573	DIP2C(1.0, 0.235)	DIP2C(1.0, 0.235)	NA	NA	NA	NA	NA	NA	NA	No	NA	HPRC,HGSVC,1KG-ONT	No	NA	NA	NA	NA	NA	NA
chr10:556339	chr10-556339-allele8606-440	INS	439	NA	0.0015128593040847202,0.0,0.022817460317460316,0.0,0.0	0.00136469	DIP2C(1.0, 0.235)	DIP2C(1.0, 0.235)	NA	NA	NA	NA	NA	NA	NA	No	NA	HPRC,HGSVC	No	NA	NA	NA	NA	NA	NA
chr10:556349	chr10-556349-allele8607-164	INS	163	NA	0.0,0.0,0.0,0.0,0.002044989775051125	NA	DIP2C(1.0, 0.235)	DIP2C(1.0, 0.235)	NA	NA	NA	NA	NA	NA	NA	No	NA	HPRC,HGSVC,1KG-ONT	No	NA	NA	NA	NA	NA	NA
chr10:557847	chr10-557847-allele8640-97	INS	96	NA	0.0015128593040847202,0.0,0.0,0.0,0.0	0.00234988	DIP2C(1.0, 0.235)	DIP2C(1.0, 0.235)	NA	NA	NA	NA	NA	NA	NA	No	NA	HPRC,HGSVC	No	NA	NA	NA	NA	NA	NA
chr10:557847	chr10-557847-allele8642-94	INS	93	NA	0.00832072617246596,0.0,0.0,0.0,0.0	0.0151436	DIP2C(1.0, 0.235)	DIP2C(1.0, 0.235)	NA	NA	NA	NA	NA	NA	NA	No	NA	HPRC,HGSVC	No	NA	NA	NA	NA	NA	NA
chr10:557847	chr10-557847-allele8641-64	INS	63	NA	0.0226928895612708,0.004322766570605188,0.0,0.014910536779324055,0.00408997955010225	0.013	DIP2C(1.0, 0.235)	DIP2C(1.0, 0.235)	NA	NA	NA	NA	NA	NA	NA	No	NA	HPRC,HGSVC,1KG-ONT	No	NA	NA	NA	NA	NA	NA
chr10:557847	chr10-557847-allele8638-63	INS	62	NA	0.18986384266263237,0.04610951008645533,0.026785714285714284,0.018886679920477135,0.016359918200409	0.186132	DIP2C(1.0, 0.235)	DIP2C(1.0, 0.235)	NA	NA	NA	NA	NA	NA	NA	No	NA	HPRC,HGSVC,1KG-ONT	No	NA	NA	NA	NA	NA	NA
chr10:557847	chr10-557847-allele8643-94	INS	93	NA	0.0037821482602118004,0.012968299711815562,0.018849206349206348,0.0019880715705765406,0.00408997955010225	0.00132575	DIP2C(1.0, 0.235)	DIP2C(1.0, 0.235)	NA	NA	NA	NA	NA	NA	NA	No	NA	HPRC,HGSVC	No	NA	NA	NA	NA	NA	NA
chr10:557862	chr10-557862-allele8647-67	INS	66	NA	0.0030257186081694403,0.0,0.0,0.0,0.0	0.00520636	DIP2C(1.0, 0.235)	DIP2C(1.0, 0.235)	NA	NA	NA	NA	NA	NA	NA	No	NA	HPRC,HGSVC,1KG-ONT	No	NA	NA	NA	NA	NA	NA
chr10:557864	chr10-557864-allele8648-75	INS	74	NA	0.0,0.001440922190201729,0.0,0.0,0.0	NA	DIP2C(1.0, 0.235)	DIP2C(1.0, 0.235)	NA	NA	NA	NA	NA	NA	NA	No	NA	HPRC,HGSVC,1KG-ONT	No	NA	NA	NA	NA	NA	NA
chr10:557868	chr10-557868-allele8649-68	INS	67	NA	0.028744326777609682,0.021613832853025938,0.03869047619047619,0.0009940357852882703,0.002044989775051125	0.00413645	DIP2C(1.0, 0.235)	DIP2C(1.0, 0.235)	NA	NA	NA	NA	NA	NA	NA	No	NA	HPRC,HGSVC,1KG-ONT	No	NA	NA	NA	NA	NA	NA
chr10:557871	chr10-557871-allele8651-55	INS	54	NA	0.00529500756429652,0.0,0.0,0.0,0.0	0.00947665	DIP2C(1.0, 0.235)	DIP2C(1.0, 0.235)	NA	NA	NA	NA	NA	NA	NA	No	NA	HPRC,HGSVC,1KG-ONT	No	NA	NA	NA	NA	NA	NA
chr10:557894	chr10-557894-allele8655-73	INS	72	NA	0.049924357034795766,0.1585014409221902,0.12797619047619047,0.010934393638170975,0.12576687116564417	0.0155872	DIP2C(1.0, 0.235)	DIP2C(1.0, 0.235)	NA	NA	NA	NA	NA	NA	enhancer	No	NA	HPRC,HGSVC,1KG-ONT	No	NA	NA	NA	NA	NA	NA
chr10:557898	chr10-557898-allele8656-76	INS	75	NA	0.0264750378214826,0.005763688760806916,0.09325396825396826,0.002982107355864811,0.0541922290388548	0.00272145	DIP2C(1.0, 0.235)	DIP2C(1.0, 0.235)	NA	NA	NA	NA	NA	NA	enhancer	No	NA	HPRC,HGSVC,1KG-ONT	No	NA	NA	NA	NA	NA	NA
chr10:579925	chr10-579925-allele8956-1	DEL	60	NA	0.0045385779122541605,0.0,0.0,0.0,0.0	0.00805514	DIP2C(1.0, 0.235)	DIP2C(1.0, 0.235)	NA	NA	NA	NA	NA	NA	NA	No	NA	HPRC	No	NA	NA	NA	NA	NA	NA
chr10:584745	chr10-584745-allele9039-1	DEL	55	NA	0.0,0.01729106628242075,0.016865079365079364,0.002982107355864811,0.006134969325153374	0.00646775	DIP2C(1.0, 0.235)	DIP2C(1.0, 0.235)	NA	NA	NA	NA	NA	NA	NA	No	NA	HPRC,1KG-ONT	No	NA	NA	NA	NA	NA	NA
chr10:584786	chr10-584786-allele9042-1	DEL	51	NA	0.13540090771558244,0.025936599423631124,0.00992063492063492,0.009940357852882704,0.023517382413087935	0.140976	DIP2C(1.0, 0.235)	DIP2C(1.0, 0.235)	NA	NA	NA	NA	NA	NA	NA	No	NA	HPRC,1KG-ONT	No	NA	NA	NA	NA	NA	NA
chr10:586914	chr10-586914-allele9080-61	INS	60	NA	0.0007564296520423601,0.002881844380403458,0.000992063492063492,0.013916500994035786,0.0010224948875255625	0.0017395	DIP2C(1.0, 0.235)	DIP2C(1.0, 0.235)	NA	NA	NA	NA	NA	NA	NA	No	NA	HGSVC	No	NA	NA	NA	NA	NA	NA
chr10:587001	chr10-587001-allele9082-1	DEL	60	NA	0.039334341906202726,0.0446685878962536,0.13293650793650794,0.02186878727634195,0.023517382413087935	0.00258597	DIP2C(1.0, 0.235)	DIP2C(1.0, 0.235)	NA	NA	NA	NA	NA	NA	NA	No	NA	HPRC,HGSVC,1KG-ONT	No	NA	NA	NA	NA	NA	NA
chr10:587048	chr10-587048-allele9085-61	INS	60	NA	0.0007564296520423601,0.0,0.0,0.0009940357852882703,0.0010224948875255625	NA	DIP2C(1.0, 0.235)	DIP2C(1.0, 0.235)	NA	NA	NA	NA	NA	NA	NA	No	NA	HGSVC	No	NA	NA	NA	NA	NA	NA
chr10:587108	chr10-587108-allele9088-121	INS	120	NA	0.040090771558245086,0.001440922190201729,0.0,0.0,0.0	0.0706441	DIP2C(1.0, 0.235)	DIP2C(1.0, 0.235)	NA	NA	NA	NA	NA	NA	NA	No	NA	HPRC,HGSVC,1KG-ONT	No	NA	NA	NA	NA	NA	NA
chr10:587108	chr10-587108-allele9089-1	DEL	120	NA	0.0007564296520423601,0.0,0.0,0.0,0.0	0.000918741	DIP2C(1.0, 0.235)	DIP2C(1.0, 0.235)	NA	NA	NA	NA	NA	NA	NA	No	NA	HGSVC,1KG-ONT	No	NA	NA	NA	NA	NA	NA
chr10:587697	chr10-587697-allele9095-139	INS	138	NA	0.012859304084720122,0.010086455331412104,0.0,0.0,0.0	0.0119958	DIP2C(1.0, 0.235)	DIP2C(1.0, 0.235)	NA	NA	NA	NA	NA	NA	NA	No	NA	HGSVC	No	NA	NA	NA	NA	NA	NA
chr10:587713	chr10-587713-allele9099-93	INS	92	NA	0.0,0.0,0.0,0.0,0.02556237218813906	0.00377997	DIP2C(1.0, 0.235)	DIP2C(1.0, 0.235)	NA	NA	NA	NA	NA	NA	NA	No	NA	HPRC,HGSVC,1KG-ONT	No	NA	NA	NA	NA	NA	NA
chr10:587713	chr10-587713-allele9097-1	DEL	92	NA	0.0015128593040847202,0.0,0.000992063492063492,0.0009940357852882703,0.0	7.61513e-05	DIP2C(1.0, 0.235)	DIP2C(1.0, 0.235)	NA	NA	NA	NA	NA	NA	NA	No	NA	HPRC,HGSVC,1KG-ONT	No	NA	NA	NA	NA	NA	NA
chr10:587791	chr10-587791-allele9104-93	INS	92	NA	0.03555219364599092,0.07492795389048991,0.13293650793650794,0.02186878727634195,0.022494887525562373	0.00631455	DIP2C(1.0, 0.235)	DIP2C(1.0, 0.235)	NA	NA	NA	NA	NA	NA	NA	No	NA	HPRC,HGSVC,1KG-ONT	No	NA	NA	NA	NA	NA	NA
chr10:587791	chr10-587791-allele9101-185	INS	184	NA	0.10514372163388805,0.011527377521613832,0.034722222222222224,0.0019880715705765406,0.019427402862985686	0.0929134	DIP2C(1.0, 0.235)	DIP2C(1.0, 0.235)	NA	NA	NA	NA	NA	NA	NA	No	NA	HGSVC	No	NA	NA	NA	NA	NA	NA
chr10:587791	chr10-587791-allele9103-1	DEL	276	NA	0.00680786686838124,0.002881844380403458,0.0,0.0019880715705765406,0.0	0.00579224	DIP2C(1.0, 0.235)	DIP2C(1.0, 0.235)	NA	NA	NA	NA	NA	NA	NA	No	NA	HPRC,HGSVC	No	NA	NA	NA	NA	NA	NA
chr10:587791	chr10-587791-allele9102-691	INS	690	NA	0.0,0.0,0.000992063492063492,0.0,0.003067484662576687	0.000224143	DIP2C(1.0, 0.235)	DIP2C(1.0, 0.235)	NA	NA	NA	NA	NA	NA	NA	No	NA	1KG-ONT	No	NA	NA	NA	NA	NA	NA
chr10:587810	chr10-587810-allele9109-277	INS	276	NA	0.0022692889561270802,0.0,0.002976190476190476,0.0,0.0	0.000371588	DIP2C(1.0, 0.235)	DIP2C(1.0, 0.235)	NA	NA	NA	NA	NA	NA	NA	No	NA	HPRC	No	NA	NA	NA	NA	NA	NA
chr10:587859	chr10-587859-allele9110-93	INS	92	NA	0.014372163388804841,0.0,0.0,0.0,0.0	0.0263335	DIP2C(1.0, 0.235)	DIP2C(1.0, 0.235)	NA	NA	NA	NA	NA	NA	NA	No	NA	HPRC,HGSVC,1KG-ONT	No	NA	NA	NA	NA	NA	NA
chr10:587881	chr10-587881-allele9111-1	DEL	230	NA	0.030257186081694403,0.005763688760806916,0.0,0.0009940357852882703,0.0	0.0451188	DIP2C(1.0, 0.235)	DIP2C(1.0, 0.235)	NA	NA	NA	NA	NA	NA	NA	No	NA	HPRC,HGSVC,1KG-ONT	No	NA	NA	NA	NA	NA	NA
chr10:587882	chr10-587882-allele9112-1	DEL	184	NA	0.0030257186081694403,0.0,0.0,0.0,0.0	0.00520636	DIP2C(1.0, 0.235)	DIP2C(1.0, 0.235)	NA	NA	NA	NA	NA	NA	NA	No	NA	HPRC,HGSVC,1KG-ONT	No	NA	NA	NA	NA	NA	NA
chr10:587897	chr10-587897-allele9114-93	INS	92	NA	0.1422087745839637,0.0792507204610951,0.13194444444444445,0.02186878727634195,0.04805725971370143	0.0312813	DIP2C(1.0, 0.235)	DIP2C(1.0, 0.235)	NA	NA	NA	NA	NA	NA	NA	No	NA	HPRC,HGSVC,1KG-ONT	No	NA	NA	NA	NA	NA	NA
chr10:587905	chr10-587905-allele9116-1	DEL	92	NA	0.17473524962178516,0.10230547550432277,0.14484126984126985,0.039761431411530816,0.02556237218813906	0.0503228	DIP2C(1.0, 0.235)	DIP2C(1.0, 0.235)	NA	NA	NA	NA	NA	NA	NA	No	NA	HPRC,HGSVC,1KG-ONT	No	NA	NA	NA	NA	NA	NA
chr10:587975	chr10-587975-allele9123-93	INS	92	NA	0.0022692889561270802,0.0,0.0,0.0,0.0	0.00377908	DIP2C(1.0, 0.235)	DIP2C(1.0, 0.235)	NA	NA	NA	NA	NA	NA	NA	No	NA	HPRC,HGSVC,1KG-ONT	No	NA	NA	NA	NA	NA	NA
chr10:588089	chr10-588089-allele9139-139	INS	138	NA	0.01059001512859304,0.0,0.0,0.0,0.0	0.0193739	DIP2C(1.0, 0.235)	DIP2C(1.0, 0.235)	NA	NA	NA	NA	NA	NA	NA	No	NA	HGSVC	No	NA	NA	NA	NA	NA	NA
chr10:592460	chr10-592460-allele9192-1	DEL	457	NA	0.00680786686838124,0.0,0.0,0.0,0.0	0.0123139	DIP2C(1.0, 0.235)	DIP2C(1.0, 0.235)	NA	NA	NA	NA	NA	NA	NA	No	NA	HPRC	Yes	NA	NA	NA	NA	NA	NA
chr10:594512	chr10-594512-allele9225-71	INS	70	NA	0.0030257186081694403,0.0,0.0,0.0,0.0	0.00520636	DIP2C(1.0, 0.235)	DIP2C(1.0, 0.235)	NA	NA	NA	NA	NA	NA	NA	No	NA	HPRC,HGSVC,1KG-ONT	No	NA	NA	NA	NA	NA	NA
chr10:594512	chr10-594512-allele9221-71	INS	70	NA	0.14523449319213314,0.011527377521613832,0.00992063492063492,0.0,0.02147239263803681	0.182576	DIP2C(1.0, 0.235)	DIP2C(1.0, 0.235)	NA	NA	NA	NA	NA	NA	NA	No	NA	HPRC,HGSVC,1KG-ONT	No	NA	NA	NA	NA	NA	NA
chr10:600442	chr10-600442-allele9293-605	INS	604	NA	0.037821482602118005,0.05475504322766571,0.15178571428571427,0.03180914512922465,0.023517382413087935	0.00691617	DIP2C(1.0, 0.235)	DIP2C(1.0, 0.235)	NA	NA	NA	NA	NA	NA	NA	No	NA	HPRC,HGSVC,1KG-ONT	No	NA	NA	NA	NA	NA	NA
chr10:600463	chr10-600463-allele9300-306	INS	305	NA	0.01664145234493192,0.002881844380403458,0.0,0.0,0.0	0.025984	DIP2C(1.0, 0.235)	DIP2C(1.0, 0.235)	NA	NA	NA	NA	NA	NA	NA	No	NA	HPRC,HGSVC,1KG-ONT	Yes	NA	NA	NA	NA	NA	NA
chr10:600470	chr10-600470-allele9302-545	INS	544	NA	0.02193645990922844,0.01440922190201729,0.037698412698412696,0.011928429423459244,0.005112474437627812	NA	DIP2C(1.0, 0.235)	DIP2C(1.0, 0.235)	NA	NA	NA	NA	NA	NA	NA	No	NA	HPRC,HGSVC,1KG-ONT	Yes	NA	NA	NA	NA	NA	NA
chr10:600470	chr10-600470-allele9303-485	INS	484	NA	0.0,0.0,0.0,0.0,0.0010224948875255625	NA	DIP2C(1.0, 0.235)	DIP2C(1.0, 0.235)	NA	NA	NA	NA	NA	NA	NA	No	NA	HPRC,HGSVC,1KG-ONT	Yes	NA	NA	NA	NA	NA	NA
chr10:600500	chr10-600500-allele9306-121	INS	120	NA	0.15431164901664146,0.011527377521613832,0.008928571428571428,0.0,0.02044989775051125	0.199073	DIP2C(1.0, 0.235)	DIP2C(1.0, 0.235)	NA	NA	NA	NA	NA	NA	NA	No	NA	HGSVC	Yes	NA	NA	NA	NA	NA	NA
chr10:600500	chr10-600500-allele9307-61	INS	60	NA	0.11119515885022693,0.08069164265129683,0.0992063492063492,0.011928429423459244,0.02044989775051125	0.0280161	DIP2C(1.0, 0.235)	DIP2C(1.0, 0.235)	NA	NA	NA	NA	NA	NA	NA	No	NA	HPRC,HGSVC,1KG-ONT	Yes	NA	NA	NA	NA	NA	NA
chr10:600502	chr10-600502-allele9310-62	INS	61	NA	0.01059001512859304,0.0,0.0,0.0,0.0	0.0193739	DIP2C(1.0, 0.235)	DIP2C(1.0, 0.235)	NA	NA	NA	NA	NA	NA	NA	No	NA	HPRC,HGSVC,1KG-ONT	Yes	NA	NA	NA	NA	NA	NA
chr10:600511	chr10-600511-allele9311-61	INS	60	NA	0.22390317700453857,0.04899135446685879,0.001984126984126984,0.0536779324055666,0.034764826175869123	0.205508	DIP2C(1.0, 0.235)	DIP2C(1.0, 0.235)	NA	NA	NA	NA	NA	NA	NA	No	NA	HPRC,HGSVC,1KG-ONT	Yes	NA	NA	NA	NA	NA	NA
chr10:606339	chr10-606339-allele9390-1	DEL	124	NA	0.00832072617246596,0.0,0.0,0.004970178926441352,0.0	0.00707297	DIP2C(1.0, 0.235)	DIP2C(1.0, 0.235)	NA	NA	NA	NA	NA	NA	NA	No	NA	HPRC,HGSVC	No	NA	NA	NA	NA	NA	NA
chr10:606339	chr10-606339-allele9389-125	INS	124	NA	0.14523449319213314,0.011527377521613832,0.008928571428571428,0.0,0.018404907975460124	0.187955	DIP2C(1.0, 0.235)	DIP2C(1.0, 0.235)	NA	NA	NA	NA	NA	NA	NA	No	NA	HPRC,HGSVC	No	NA	NA	NA	NA	NA	NA
chr10:606339	chr10-606339-allele9391-125	INS	124	NA	0.0037821482602118004,0.0,0.0,0.0,0.0	0.00663171	DIP2C(1.0, 0.235)	DIP2C(1.0, 0.235)	NA	NA	NA	NA	NA	NA	NA	No	NA	HPRC,HGSVC	No	NA	NA	NA	NA	NA	NA
chr10:606462	chr10-606462-allele9392-63	INS	62	NA	0.0045385779122541605,0.0,0.000992063492063492,0.0,0.005112474437627812	0.00125867	DIP2C(1.0, 0.235)	DIP2C(1.0, 0.235)	NA	NA	NA	NA	NA	NA	NA	No	NA	1KG-ONT	No	NA	NA	NA	NA	NA	NA
chr10:606544	chr10-606544-allele9398-1	DEL	62	NA	0.0015128593040847202,0.0,0.0,0.0,0.0	0.00234988	DIP2C(1.0, 0.235)	DIP2C(1.0, 0.235)	NA	NA	NA	NA	NA	NA	NA	No	NA	1KG-ONT	No	NA	NA	NA	NA	NA	NA
chr10:606607	chr10-606607-allele9401-63	INS	62	NA	0.0045385779122541605,0.0,0.0,0.0,0.0	0.00805514	DIP2C(1.0, 0.235)	DIP2C(1.0, 0.235)	NA	NA	NA	NA	NA	NA	NA	No	NA	1KG-ONT	No	NA	NA	NA	NA	NA	NA
chr10:608103	chr10-608103-allele9414-1	DEL	95	NA	0.0,0.0,0.000992063492063492,0.0,0.0	NA	DIP2C(1.0, 0.235)	DIP2C(1.0, 0.235)	NA	NA	NA	NA	NA	NA	enhancer	No	NA	HPRC,HGSVC,1KG-ONT	No	NA	NA	NA	NA	NA	NA
chr10:608114	chr10-608114-allele9416-51	INS	50	NA	0.0030257186081694403,0.005763688760806916,0.001984126984126984,0.0,0.0010224948875255625	NA	DIP2C(1.0, 0.235)	DIP2C(1.0, 0.235)	NA	NA	NA	NA	NA	NA	NA	No	NA	HPRC,HGSVC	No	NA	NA	NA	NA	NA	NA
chr10:608120	chr10-608120-allele9421-1	DEL	109	NA	0.0015128593040847202,0.0,0.0,0.0,0.002044989775051125	7.61513e-05	DIP2C(1.0, 0.235)	DIP2C(1.0, 0.235)	NA	NA	NA	NA	NA	NA	NA	No	NA	HPRC,HGSVC,1KG-ONT	No	NA	NA	NA	NA	NA	NA
chr10:608178	chr10-608178-allele9452-182	INS	181	NA	0.0037821482602118004,0.0,0.0,0.0,0.0	0.00663171	DIP2C(1.0, 0.235)	DIP2C(1.0, 0.235)	NA	NA	NA	NA	NA	NA	NA	No	NA	HPRC,HGSVC,1KG-ONT	No	NA	NA	NA	NA	NA	NA
chr10:608178	chr10-608178-allele9451-215	INS	214	NA	0.0,0.0,0.001984126984126984,0.0,0.0	NA	DIP2C(1.0, 0.235)	DIP2C(1.0, 0.235)	NA	NA	NA	NA	NA	NA	NA	No	NA	HPRC,HGSVC,1KG-ONT	No	NA	NA	NA	NA	NA	NA
chr10:608178	chr10-608178-allele9453-163	INS	162	NA	0.009833585476550681,0.001440922190201729,0.0,0.0,0.0	0.0157378	DIP2C(1.0, 0.235)	DIP2C(1.0, 0.235)	NA	NA	NA	NA	NA	NA	NA	No	NA	HPRC,HGSVC,1KG-ONT	No	NA	NA	NA	NA	NA	NA
chr10:608183	chr10-608183-allele9465-66	INS	65	NA	0.0037821482602118004,0.005763688760806916,0.000992063492063492,0.002982107355864811,0.0	NA	DIP2C(1.0, 0.235)	DIP2C(1.0, 0.235)	NA	NA	NA	NA	NA	NA	NA	No	NA	HPRC,HGSVC	No	NA	NA	NA	NA	NA	NA
chr10:608183	chr10-608183-allele9463-364	INS	363	NA	0.0015128593040847202,0.0,0.0,0.0,0.0	0.00234988	DIP2C(1.0, 0.235)	DIP2C(1.0, 0.235)	NA	NA	NA	NA	NA	NA	NA	No	NA	HPRC,HGSVC,1KG-ONT	No	NA	NA	NA	NA	NA	NA
chr10:608183	chr10-608183-allele9478-64	INS	63	NA	0.0037821482602118004,0.0,0.0,0.0,0.0	0.00642696	DIP2C(1.0, 0.235)	DIP2C(1.0, 0.235)	NA	NA	NA	NA	NA	NA	NA	No	NA	HPRC,HGSVC	No	NA	NA	NA	NA	NA	NA
chr10:608183	chr10-608183-allele9461-62	INS	61	NA	0.00529500756429652,0.0,0.000992063492063492,0.0,0.0	0.00736694	DIP2C(1.0, 0.235)	DIP2C(1.0, 0.235)	NA	NA	NA	NA	NA	NA	NA	No	NA	HPRC,HGSVC	No	NA	NA	NA	NA	NA	NA
chr10:608183	chr10-608183-allele9475-56	INS	55	NA	0.0,0.0,0.000992063492063492,0.0,0.0	NA	DIP2C(1.0, 0.235)	DIP2C(1.0, 0.235)	NA	NA	NA	NA	NA	NA	NA	No	NA	HPRC,HGSVC	No	NA	NA	NA	NA	NA	NA
chr10:608183	chr10-608183-allele9471-70	INS	69	NA	0.0,0.001440922190201729,0.0,0.0009940357852882703,0.0	NA	DIP2C(1.0, 0.235)	DIP2C(1.0, 0.235)	NA	NA	NA	NA	NA	NA	NA	No	NA	HPRC,HGSVC	No	NA	NA	NA	NA	NA	NA
chr10:608194	chr10-608194-allele9487-58	INS	57	NA	0.0022692889561270802,0.001440922190201729,0.012896825396825396,0.0,0.0	NA	DIP2C(1.0, 0.235)	DIP2C(1.0, 0.235)	NA	NA	NA	NA	NA	NA	NA	No	NA	HPRC,HGSVC	No	NA	NA	NA	NA	NA	NA
chr10:608206	chr10-608206-allele9499-64	INS	63	NA	0.006051437216338881,0.001440922190201729,0.0,0.0,0.0	0.00875367	DIP2C(1.0, 0.235)	DIP2C(1.0, 0.235)	NA	NA	NA	NA	NA	NA	NA	No	NA	HPRC,HGSVC	No	NA	NA	NA	NA	NA	NA
chr10:608210	chr10-608210-allele9501-98	INS	97	NA	0.0,0.002881844380403458,0.000992063492063492,0.0,0.0010224948875255625	0.000224143	DIP2C(1.0, 0.235)	DIP2C(1.0, 0.235)	NA	NA	NA	NA	NA	NA	NA	No	NA	HPRC,HGSVC,1KG-ONT	No	NA	NA	NA	NA	NA	NA
chr10:608224	chr10-608224-allele9504-1	DEL	53	NA	0.00529500756429652,0.007204610951008645,0.001984126984126984,0.0,0.0	0.00155463	DIP2C(1.0, 0.235)	DIP2C(1.0, 0.235)	NA	NA	NA	NA	NA	NA	NA	No	NA	HPRC,HGSVC	No	NA	NA	NA	NA	NA	NA
chr10:608229	chr10-608229-allele9507-93	INS	92	NA	0.0007564296520423601,0.0,0.000992063492063492,0.0,0.0	NA	DIP2C(1.0, 0.235)	DIP2C(1.0, 0.235)	NA	NA	NA	NA	NA	NA	NA	No	NA	HPRC,HGSVC,1KG-ONT	No	NA	NA	NA	NA	NA	NA
chr10:608235	chr10-608235-allele9514-70	INS	69	NA	0.0045385779122541605,0.0,0.007936507936507936,0.0,0.0	0.000493235	DIP2C(1.0, 0.235)	DIP2C(1.0, 0.235)	NA	NA	NA	NA	NA	NA	NA	No	NA	HPRC,HGSVC	No	NA	NA	NA	NA	NA	NA
chr10:608246	chr10-608246-allele9519-1	DEL	89	NA	0.009833585476550681,0.0,0.000992063492063492,0.0,0.00408997955010225	0.00946735	DIP2C(1.0, 0.235)	DIP2C(1.0, 0.235)	NA	NA	NA	NA	NA	NA	NA	No	NA	HPRC,HGSVC,1KG-ONT	No	NA	NA	NA	NA	NA	NA
chr10:608247	chr10-608247-allele9520-571	INS	570	NA	0.0,0.002881844380403458,0.0,0.0,0.0	NA	DIP2C(1.0, 0.235)	DIP2C(1.0, 0.235)	NA	NA	NA	NA	NA	NA	NA	No	NA	HPRC,HGSVC	No	NA	NA	NA	NA	NA	NA
chr10:608247	chr10-608247-allele9521-397	INS	396	NA	0.0007564296520423601,0.0,0.006944444444444444,0.0,0.0	NA	DIP2C(1.0, 0.235)	DIP2C(1.0, 0.235)	NA	NA	NA	NA	NA	NA	NA	No	NA	HPRC,HGSVC,1KG-ONT	No	NA	NA	NA	NA	NA	NA
chr10:608247	chr10-608247-allele9523-243	INS	242	NA	0.012102874432677761,0.0,0.0,0.0,0.0	0.0221846	DIP2C(1.0, 0.235)	DIP2C(1.0, 0.235)	NA	NA	NA	NA	NA	NA	NA	No	NA	HPRC,HGSVC,1KG-ONT	No	NA	NA	NA	NA	NA	NA
chr10:608253	chr10-608253-allele9525-132	INS	131	NA	0.0007564296520423601,0.0,0.0,0.0,0.0	0.000918741	DIP2C(1.0, 0.235)	DIP2C(1.0, 0.235)	NA	NA	NA	NA	NA	NA	NA	No	NA	HPRC,HGSVC,1KG-ONT	No	NA	NA	NA	NA	NA	NA
chr10:608257	chr10-608257-allele9527-256	INS	255	NA	0.0015128593040847202,0.002881844380403458,0.0,0.0,0.0	7.61513e-05	DIP2C(1.0, 0.235)	DIP2C(1.0, 0.235)	NA	NA	NA	NA	NA	NA	NA	No	NA	HPRC,HGSVC,1KG-ONT	No	NA	NA	NA	NA	NA	NA
chr10:608263	chr10-608263-allele9528-542	INS	541	NA	0.0007564296520423601,0.0,0.0,0.0,0.0	0.000918741	DIP2C(1.0, 0.235)	DIP2C(1.0, 0.235)	NA	NA	NA	NA	NA	NA	NA	No	NA	HPRC,HGSVC	No	NA	NA	NA	NA	NA	NA
chr10:608265	chr10-608265-allele9529-1	DEL	154	NA	0.0,0.002881844380403458,0.0,0.0,0.0	NA	DIP2C(1.0, 0.235)	DIP2C(1.0, 0.235)	NA	NA	NA	NA	NA	NA	NA	No	NA	HGSVC,1KG-ONT	No	NA	NA	NA	NA	NA	NA
chr10:608278	chr10-608278-allele9540-95	INS	94	NA	0.0022692889561270802,0.0,0.0,0.0,0.0	0.00377908	DIP2C(1.0, 0.235)	DIP2C(1.0, 0.235)	NA	NA	NA	NA	NA	NA	NA	No	NA	HPRC,HGSVC,1KG-ONT	No	NA	NA	NA	NA	NA	NA
chr10:608279	chr10-608279-allele9541-145	INS	144	NA	0.00529500756429652,0.0,0.00496031746031746,0.0,0.0	0.00264206	DIP2C(1.0, 0.235)	DIP2C(1.0, 0.235)	NA	NA	NA	NA	NA	NA	NA	No	NA	HPRC,HGSVC,1KG-ONT	No	NA	NA	NA	NA	NA	NA
chr10:608284	chr10-608284-allele9543-327	INS	326	NA	0.0,0.0,0.000992063492063492,0.0,0.0	NA	DIP2C(1.0, 0.235)	DIP2C(1.0, 0.235)	NA	NA	NA	NA	NA	NA	NA	No	NA	HPRC,HGSVC,1KG-ONT	No	NA	NA	NA	NA	NA	NA
chr10:608290	chr10-608290-allele9545-1	DEL	166	NA	0.0015128593040847202,0.001440922190201729,0.002976190476190476,0.0009940357852882703,0.0010224948875255625	NA	DIP2C(1.0, 0.235)	DIP2C(1.0, 0.235)	NA	NA	NA	NA	NA	NA	NA	No	NA	HGSVC,1KG-ONT	No	NA	NA	NA	NA	NA	NA
chr10:608309	chr10-608309-allele9554-109	INS	108	NA	0.0037821482602118004,0.0,0.0,0.0,0.0	0.00663171	DIP2C(1.0, 0.235)	DIP2C(1.0, 0.235)	NA	NA	NA	NA	NA	NA	NA	No	NA	HPRC,HGSVC,1KG-ONT	No	NA	NA	NA	NA	NA	NA
chr10:608309	chr10-608309-allele9555-214	INS	213	NA	0.0030257186081694403,0.0,0.0,0.0,0.0	0.00520636	DIP2C(1.0, 0.235)	DIP2C(1.0, 0.235)	NA	NA	NA	NA	NA	NA	NA	No	NA	HPRC,HGSVC,1KG-ONT	No	NA	NA	NA	NA	NA	NA
chr10:608310	chr10-608310-allele9556-126	INS	125	NA	0.0015128593040847202,0.005763688760806916,0.002976190476190476,0.0,0.0010224948875255625	NA	DIP2C(1.0, 0.235)	DIP2C(1.0, 0.235)	NA	NA	NA	NA	NA	NA	NA	No	NA	HPRC,HGSVC,1KG-ONT	No	NA	NA	NA	NA	NA	NA
chr10:608315	chr10-608315-allele9558-1	DEL	141	NA	0.0,0.004322766570605188,0.00992063492063492,0.0,0.0010224948875255625	0.00192551	DIP2C(1.0, 0.235)	DIP2C(1.0, 0.235)	NA	NA	NA	NA	NA	NA	NA	No	NA	HGSVC,1KG-ONT	No	NA	NA	NA	NA	NA	NA
chr10:608399	chr10-608399-allele9584-238	INS	237	NA	0.0,0.001440922190201729,0.0,0.0,0.0	NA	DIP2C(1.0, 0.235)	DIP2C(1.0, 0.235)	NA	NA	NA	NA	NA	NA	NA	No	NA	HPRC,HGSVC,1KG-ONT	Yes	NA	NA	NA	NA	NA	NA
chr10:608433	chr10-608433-allele9597-1	DEL	66	NA	0.0030257186081694403,0.010086455331412104,0.005952380952380952,0.0,0.0	NA	DIP2C(1.0, 0.235)	DIP2C(1.0, 0.235)	NA	NA	NA	NA	NA	NA	NA	No	NA	HPRC,HGSVC	No	NA	NA	NA	NA	NA	NA
chr10:608478	chr10-608478-allele9609-254	INS	253	NA	0.0015128593040847202,0.0,0.001984126984126984,0.0,0.0	7.61513e-05	DIP2C(1.0, 0.235)	DIP2C(1.0, 0.235)	NA	NA	NA	NA	NA	NA	NA	No	NA	HPRC,HGSVC,1KG-ONT	Yes	NA	NA	NA	NA	NA	NA
chr10:608515	chr10-608515-allele9625-460	INS	459	NA	0.0022692889561270802,0.004322766570605188,0.005952380952380952,0.0019880715705765406,0.002044989775051125	NA	DIP2C(1.0, 0.235)	DIP2C(1.0, 0.235)	NA	NA	NA	NA	NA	NA	NA	No	NA	HPRC,HGSVC	Yes	NA	NA	NA	NA	NA	NA
chr10:608521	chr10-608521-allele9635-223	INS	222	NA	0.00680786686838124,0.007204610951008645,0.000992063492063492,0.0019880715705765406,0.0	0.00266242	DIP2C(1.0, 0.235)	DIP2C(1.0, 0.235)	NA	NA	NA	NA	NA	NA	NA	No	NA	HPRC,HGSVC,1KG-ONT	Yes	NA	NA	NA	NA	NA	NA
chr10:608521	chr10-608521-allele9640-559	INS	558	NA	0.0015128593040847202,0.0,0.0,0.006958250497017893,0.0	NA	DIP2C(1.0, 0.235)	DIP2C(1.0, 0.235)	NA	NA	NA	NA	NA	NA	NA	No	NA	HPRC,HGSVC	Yes	NA	NA	NA	NA	NA	NA
chr10:608521	chr10-608521-allele9636-603	INS	602	NA	0.0022692889561270802,0.010086455331412104,0.003968253968253968,0.0009940357852882703,0.003067484662576687	NA	DIP2C(1.0, 0.235)	DIP2C(1.0, 0.235)	NA	NA	NA	NA	NA	NA	NA	No	NA	HPRC,HGSVC	Yes	NA	NA	NA	NA	NA	NA
chr10:608521	chr10-608521-allele9639-665	INS	664	NA	0.0045385779122541605,0.0,0.0,0.002982107355864811,0.0	0.00334747	DIP2C(1.0, 0.235)	DIP2C(1.0, 0.235)	NA	NA	NA	NA	NA	NA	NA	No	NA	HPRC,HGSVC	Yes	NA	NA	NA	NA	NA	NA
chr10:608521	chr10-608521-allele9645-201	INS	200	NA	0.0007564296520423601,0.002881844380403458,0.0,0.004970178926441352,0.003067484662576687	0.000360376	DIP2C(1.0, 0.235)	DIP2C(1.0, 0.235)	NA	NA	NA	NA	NA	NA	NA	No	NA	HPRC,HGSVC,1KG-ONT	Yes	NA	NA	NA	NA	NA	NA
chr10:608521	chr10-608521-allele9642-360	INS	359	NA	0.0022692889561270802,0.0,0.000992063492063492,0.0,0.0	0.0019853	DIP2C(1.0, 0.235)	DIP2C(1.0, 0.235)	NA	NA	NA	NA	NA	NA	NA	No	NA	HPRC,HGSVC,1KG-ONT	Yes	NA	NA	NA	NA	NA	NA
chr10:608521	chr10-608521-allele9638-347	INS	346	NA	0.0015128593040847202,0.0,0.007936507936507936,0.0,0.0	NA	DIP2C(1.0, 0.235)	DIP2C(1.0, 0.235)	NA	NA	NA	NA	NA	NA	NA	No	NA	HPRC,HGSVC,1KG-ONT	Yes	NA	NA	NA	NA	NA	NA
chr10:608521	chr10-608521-allele9637-461	INS	460	NA	0.0015128593040847202,0.002881844380403458,0.0,0.0,0.003067484662576687	NA	DIP2C(1.0, 0.235)	DIP2C(1.0, 0.235)	NA	NA	NA	NA	NA	NA	NA	No	NA	HPRC,HGSVC	Yes	NA	NA	NA	NA	NA	NA
chr10:608521	chr10-608521-allele9646-494	INS	493	NA	0.0015128593040847202,0.0,0.0,0.0,0.0	0.00234988	DIP2C(1.0, 0.235)	DIP2C(1.0, 0.235)	NA	NA	NA	NA	NA	NA	NA	No	NA	HPRC,HGSVC	Yes	NA	NA	NA	NA	NA	NA
chr10:608521	chr10-608521-allele9641-377	INS	376	NA	0.0030257186081694403,0.0,0.0,0.0,0.0	0.00495017	DIP2C(1.0, 0.235)	DIP2C(1.0, 0.235)	NA	NA	NA	NA	NA	NA	NA	No	NA	HPRC,HGSVC,1KG-ONT	Yes	NA	NA	NA	NA	NA	NA
chr10:608521	chr10-608521-allele9634-387	INS	386	NA	0.0,0.0,0.012896825396825396,0.0019880715705765406,0.0	0.00218897	DIP2C(1.0, 0.235)	DIP2C(1.0, 0.235)	NA	NA	NA	NA	NA	NA	NA	No	NA	HPRC,HGSVC,1KG-ONT	Yes	NA	NA	NA	NA	NA	NA
chr10:608526	chr10-608526-allele9653-229	INS	228	NA	0.0,0.0,0.0,0.0,0.013292433537832311	0.00188759	DIP2C(1.0, 0.235)	DIP2C(1.0, 0.235)	NA	NA	NA	NA	NA	NA	NA	No	NA	HPRC,HGSVC,1KG-ONT	Yes	NA	NA	NA	NA	NA	NA
chr10:608527	chr10-608527-allele9660-561	INS	560	NA	0.0015128593040847202,0.0,0.0,0.0,0.0	0.00183645	DIP2C(1.0, 0.235)	DIP2C(1.0, 0.235)	NA	NA	NA	NA	NA	NA	NA	No	NA	HPRC,HGSVC	Yes	NA	NA	NA	NA	NA	NA
chr10:608527	chr10-608527-allele9657-609	INS	608	NA	0.0015128593040847202,0.0,0.0,0.0019880715705765406,0.0	7.61513e-05	DIP2C(1.0, 0.235)	DIP2C(1.0, 0.235)	NA	NA	NA	NA	NA	NA	NA	No	NA	HPRC,HGSVC	Yes	NA	NA	NA	NA	NA	NA
chr10:608527	chr10-608527-allele9656-535	INS	534	NA	0.00529500756429652,0.0,0.0,0.0,0.002044989775051125	0.00576273	DIP2C(1.0, 0.235)	DIP2C(1.0, 0.235)	NA	NA	NA	NA	NA	NA	NA	No	NA	HPRC,HGSVC	Yes	NA	NA	NA	NA	NA	NA
chr10:608527	chr10-608527-allele9661-376	INS	375	NA	0.0007564296520423601,0.023054755043227664,0.0496031746031746,0.012922465208747515,0.014314928425357873	0.0155878	DIP2C(1.0, 0.235)	DIP2C(1.0, 0.235)	NA	NA	NA	NA	NA	NA	NA	No	NA	HPRC,HGSVC,1KG-ONT	Yes	NA	NA	NA	NA	NA	NA
chr10:608527	chr10-608527-allele9659-1069	INS	1068	NA	0.0,0.01440922190201729,0.0,0.0009940357852882703,0.0010224948875255625	0.00170264	DIP2C(1.0, 0.235)	DIP2C(1.0, 0.235)	NA	NA	NA	NA	NA	NA	NA	No	NA	HGSVC	No	NA	NA	NA	NA	NA	NA
chr10:608527	chr10-608527-allele9658-406	INS	405	NA	0.0022692889561270802,0.001440922190201729,0.01488095238095238,0.004970178926441352,0.0	0.00067711	DIP2C(1.0, 0.235)	DIP2C(1.0, 0.235)	NA	NA	NA	NA	NA	NA	NA	No	NA	HPRC,HGSVC,1KG-ONT	Yes	NA	NA	NA	NA	NA	NA
chr10:608535	chr10-608535-allele9677-362	INS	361	NA	0.0022692889561270802,0.0,0.041666666666666664,0.0,0.002044989775051125	0.00428593	DIP2C(1.0, 0.235)	DIP2C(1.0, 0.235)	NA	NA	NA	NA	NA	NA	NA	No	NA	HPRC,HGSVC,1KG-ONT	Yes	NA	NA	NA	NA	NA	NA
chr10:608535	chr10-608535-allele9674-250	INS	249	NA	0.0,0.0,0.0,0.0,0.0010224948875255625	NA	DIP2C(1.0, 0.235)	DIP2C(1.0, 0.235)	NA	NA	NA	NA	NA	NA	NA	No	NA	HPRC,HGSVC,1KG-ONT	Yes	NA	NA	NA	NA	NA	NA
chr10:608535	chr10-608535-allele9669-365	INS	364	NA	0.0015128593040847202,0.0,0.0,0.0,0.0	0.00234988	DIP2C(1.0, 0.235)	DIP2C(1.0, 0.235)	NA	NA	NA	NA	NA	NA	NA	No	NA	HPRC,HGSVC,1KG-ONT	Yes	NA	NA	NA	NA	NA	NA
chr10:608535	chr10-608535-allele9673-576	INS	575	NA	0.0,0.0,0.000992063492063492,0.0,0.0	NA	DIP2C(1.0, 0.235)	DIP2C(1.0, 0.235)	NA	NA	NA	NA	NA	NA	NA	No	NA	HPRC,HGSVC	Yes	NA	NA	NA	NA	NA	NA
chr10:608535	chr10-608535-allele9667-278	INS	277	NA	0.0,0.007204610951008645,0.0,0.02186878727634195,0.00408997955010225	0.00518909	DIP2C(1.0, 0.235)	DIP2C(1.0, 0.235)	NA	NA	NA	NA	NA	NA	NA	No	NA	HPRC,HGSVC,1KG-ONT	Yes	NA	NA	NA	NA	NA	NA
chr10:608535	chr10-608535-allele9679-454	INS	453	NA	0.006051437216338881,0.0,0.005952380952380952,0.0019880715705765406,0.0	0.00185071	DIP2C(1.0, 0.235)	DIP2C(1.0, 0.235)	NA	NA	NA	NA	NA	NA	NA	No	NA	HPRC,HGSVC	Yes	NA	NA	NA	NA	NA	NA
chr10:608535	chr10-608535-allele9676-288	INS	287	NA	0.006051437216338881,0.008645533141210375,0.003968253968253968,0.018886679920477135,0.010224948875255624	0.000593927	DIP2C(1.0, 0.235)	DIP2C(1.0, 0.235)	NA	NA	NA	NA	NA	NA	NA	No	NA	HPRC,HGSVC,1KG-ONT	Yes	NA	NA	NA	NA	NA	NA
chr10:608535	chr10-608535-allele9665-483	INS	482	NA	0.0,0.007204610951008645,0.0,0.0,0.0	0.000408842	DIP2C(1.0, 0.235)	DIP2C(1.0, 0.235)	NA	NA	NA	NA	NA	NA	NA	No	NA	HPRC,HGSVC	Yes	NA	NA	NA	NA	NA	NA
chr10:608535	chr10-608535-allele9675-358	INS	357	NA	0.0,0.001440922190201729,0.0,0.002982107355864811,0.0	0.000224143	DIP2C(1.0, 0.235)	DIP2C(1.0, 0.235)	NA	NA	NA	NA	NA	NA	NA	No	NA	HPRC,HGSVC,1KG-ONT	Yes	NA	NA	NA	NA	NA	NA
chr10:608535	chr10-608535-allele9666-243	INS	242	NA	0.0,0.001440922190201729,0.0,0.003976143141153081,0.0	0.000408842	DIP2C(1.0, 0.235)	DIP2C(1.0, 0.235)	NA	NA	NA	NA	NA	NA	NA	No	NA	HPRC,HGSVC,1KG-ONT	Yes	NA	NA	NA	NA	NA	NA
chr10:608535	chr10-608535-allele9672-512	INS	511	NA	0.0007564296520423601,0.0,0.003968253968253968,0.0,0.002044989775051125	NA	DIP2C(1.0, 0.235)	DIP2C(1.0, 0.235)	NA	NA	NA	NA	NA	NA	NA	No	NA	HPRC,HGSVC	Yes	NA	NA	NA	NA	NA	NA
chr10:608535	chr10-608535-allele9670-607	INS	606	NA	0.0022692889561270802,0.001440922190201729,0.0,0.0,0.0	0.0019853	DIP2C(1.0, 0.235)	DIP2C(1.0, 0.235)	NA	NA	NA	NA	NA	NA	NA	No	NA	HPRC,HGSVC	Yes	NA	NA	NA	NA	NA	NA
chr10:608535	chr10-608535-allele9671-471	INS	470	NA	0.0,0.0,0.0,0.0,0.0010224948875255625	NA	DIP2C(1.0, 0.235)	DIP2C(1.0, 0.235)	NA	NA	NA	NA	NA	NA	NA	No	NA	HPRC,HGSVC	Yes	NA	NA	NA	NA	NA	NA
chr10:608535	chr10-608535-allele9681-337	INS	336	NA	0.0015128593040847202,0.03170028818443804,0.003968253968253968,0.003976143141153081,0.0081799591002045	0.00428462	DIP2C(1.0, 0.235)	DIP2C(1.0, 0.235)	NA	NA	NA	NA	NA	NA	NA	No	NA	HPRC,HGSVC,1KG-ONT	Yes	NA	NA	NA	NA	NA	NA
chr10:608535	chr10-608535-allele9668-311	INS	310	NA	0.0007564296520423601,0.002881844380403458,0.005952380952380952,0.002982107355864811,0.002044989775051125	0.000863716	DIP2C(1.0, 0.235)	DIP2C(1.0, 0.235)	NA	NA	NA	NA	NA	NA	NA	No	NA	HPRC,HGSVC,1KG-ONT	Yes	NA	NA	NA	NA	NA	NA
chr10:608541	chr10-608541-allele9689-402	INS	401	NA	0.0,0.002881844380403458,0.002976190476190476,0.0,0.0	0.000408842	DIP2C(1.0, 0.235)	DIP2C(1.0, 0.235)	NA	NA	NA	NA	NA	NA	NA	No	NA	HPRC,HGSVC,1KG-ONT	Yes	NA	NA	NA	NA	NA	NA
chr10:608541	chr10-608541-allele9691-416	INS	415	NA	0.0,0.0,0.000992063492063492,0.0,0.0	NA	DIP2C(1.0, 0.235)	DIP2C(1.0, 0.235)	NA	NA	NA	NA	NA	NA	NA	No	NA	HPRC,HGSVC,1KG-ONT	Yes	NA	NA	NA	NA	NA	NA
chr10:608541	chr10-608541-allele9688-316	INS	315	NA	0.0,0.012968299711815562,0.0,0.006958250497017893,0.0	0.00237831	DIP2C(1.0, 0.235)	DIP2C(1.0, 0.235)	NA	NA	NA	NA	NA	NA	NA	No	NA	HPRC,HGSVC,1KG-ONT	Yes	NA	NA	NA	NA	NA	NA
chr10:608541	chr10-608541-allele9687-355	INS	354	NA	0.0045385779122541605,0.012968299711815562,0.04662698412698413,0.010934393638170975,0.016359918200409	0.00866272	DIP2C(1.0, 0.235)	DIP2C(1.0, 0.235)	NA	NA	NA	NA	NA	NA	NA	No	NA	HPRC,HGSVC,1KG-ONT	Yes	NA	NA	NA	NA	NA	NA
chr10:608541	chr10-608541-allele9690-436	INS	435	NA	0.0022692889561270802,0.0,0.0,0.003976143141153081,0.0	NA	DIP2C(1.0, 0.235)	DIP2C(1.0, 0.235)	NA	NA	NA	NA	NA	NA	NA	No	NA	HPRC,HGSVC,1KG-ONT	Yes	NA	NA	NA	NA	NA	NA
chr10:608550	chr10-608550-allele9700-412	INS	411	NA	0.0,0.0,0.0,0.003976143141153081,0.003067484662576687	0.000778337	DIP2C(1.0, 0.235)	DIP2C(1.0, 0.235)	NA	NA	NA	NA	NA	NA	NA	No	NA	HPRC,HGSVC,1KG-ONT	Yes	NA	NA	NA	NA	NA	NA
chr10:608550	chr10-608550-allele9699-642	INS	641	NA	0.0,0.0,0.0,0.0,0.0010224948875255625	NA	DIP2C(1.0, 0.235)	DIP2C(1.0, 0.235)	NA	NA	NA	NA	NA	NA	NA	No	NA	HPRC,HGSVC	Yes	NA	NA	NA	NA	NA	NA
chr10:608550	chr10-608550-allele9701-552	INS	551	NA	0.0030257186081694403,0.0,0.0,0.0,0.006134969325153374	NA	DIP2C(1.0, 0.235)	DIP2C(1.0, 0.235)	NA	NA	NA	NA	NA	NA	NA	No	NA	HPRC,HGSVC	Yes	NA	NA	NA	NA	NA	NA
chr10:608551	chr10-608551-allele9703-135	INS	134	NA	0.0007564296520423601,0.012968299711815562,0.003968253968253968,0.0009940357852882703,0.003067484662576687	0.0015048	DIP2C(1.0, 0.235)	DIP2C(1.0, 0.235)	NA	NA	NA	NA	NA	NA	NA	No	NA	HPRC,HGSVC,1KG-ONT	Yes	NA	NA	NA	NA	NA	NA
chr10:608551	chr10-608551-allele9704-345	INS	344	NA	0.0,0.001440922190201729,0.000992063492063492,0.0009940357852882703,0.0010224948875255625	0.000224143	DIP2C(1.0, 0.235)	DIP2C(1.0, 0.235)	NA	NA	NA	NA	NA	NA	NA	No	NA	HPRC,HGSVC,1KG-ONT	Yes	NA	NA	NA	NA	NA	NA
chr10:608552	chr10-608552-allele9708-536	INS	535	NA	0.0,0.01440922190201729,0.002976190476190476,0.0009940357852882703,0.00408997955010225	0.00275566	DIP2C(1.0, 0.235)	DIP2C(1.0, 0.235)	NA	NA	NA	NA	NA	NA	NA	No	NA	HPRC,HGSVC	Yes	NA	NA	NA	NA	NA	NA
chr10:608552	chr10-608552-allele9707-452	INS	451	NA	0.0007564296520423601,0.002881844380403458,0.01984126984126984,0.0,0.003067484662576687	0.0028405	DIP2C(1.0, 0.235)	DIP2C(1.0, 0.235)	NA	NA	NA	NA	NA	NA	NA	No	NA	HPRC,HGSVC	Yes	NA	NA	NA	NA	NA	NA
chr10:608553	chr10-608553-allele9711-313	INS	312	NA	0.0,0.0,0.001984126984126984,0.0,0.0	NA	DIP2C(1.0, 0.235)	DIP2C(1.0, 0.235)	NA	NA	NA	NA	NA	NA	NA	No	NA	HPRC,HGSVC,1KG-ONT	Yes	NA	NA	NA	NA	NA	NA
chr10:608554	chr10-608554-allele9719-688	INS	687	NA	0.0022692889561270802,0.0,0.007936507936507936,0.0019880715705765406,0.006134969325153374	5.55536e-05	DIP2C(1.0, 0.235)	DIP2C(1.0, 0.235)	NA	NA	NA	NA	NA	NA	NA	No	NA	HPRC,HGSVC	Yes	NA	NA	NA	NA	NA	NA
chr10:608554	chr10-608554-allele9721-399	INS	398	NA	0.00680786686838124,0.002881844380403458,0.0,0.002982107355864811,0.016359918200409	NA	DIP2C(1.0, 0.235)	DIP2C(1.0, 0.235)	NA	NA	NA	NA	NA	NA	NA	No	NA	HPRC,HGSVC,1KG-ONT	Yes	NA	NA	NA	NA	NA	NA
chr10:608554	chr10-608554-allele9718-267	INS	266	NA	0.0,0.0,0.001984126984126984,0.0,0.0	NA	DIP2C(1.0, 0.235)	DIP2C(1.0, 0.235)	NA	NA	NA	NA	NA	NA	NA	No	NA	HPRC,HGSVC,1KG-ONT	Yes	NA	NA	NA	NA	NA	NA
chr10:608554	chr10-608554-allele9716-317	INS	316	NA	0.0007564296520423601,0.001440922190201729,0.0,0.0009940357852882703,0.00408997955010225	NA	DIP2C(1.0, 0.235)	DIP2C(1.0, 0.235)	NA	NA	NA	NA	NA	NA	NA	No	NA	HPRC,HGSVC,1KG-ONT	Yes	NA	NA	NA	NA	NA	NA
chr10:608554	chr10-608554-allele9715-315	INS	314	NA	0.0,0.004322766570605188,0.0,0.0009940357852882703,0.0010224948875255625	0.000408842	DIP2C(1.0, 0.235)	DIP2C(1.0, 0.235)	NA	NA	NA	NA	NA	NA	NA	No	NA	HPRC,HGSVC,1KG-ONT	Yes	NA	NA	NA	NA	NA	NA
chr10:608554	chr10-608554-allele9717-359	INS	358	NA	0.0,0.002881844380403458,0.0,0.008946322067594433,0.00408997955010225	0.0022576	DIP2C(1.0, 0.235)	DIP2C(1.0, 0.235)	NA	NA	NA	NA	NA	NA	NA	No	NA	HPRC,HGSVC,1KG-ONT	Yes	NA	NA	NA	NA	NA	NA
chr10:608555	chr10-608555-allele9725-336	INS	335	NA	0.0,0.0,0.0,0.0019880715705765406,0.005112474437627812	0.000778337	DIP2C(1.0, 0.235)	DIP2C(1.0, 0.235)	NA	NA	NA	NA	NA	NA	NA	No	NA	HPRC,HGSVC,1KG-ONT	Yes	NA	NA	NA	NA	NA	NA
chr10:608555	chr10-608555-allele9728-496	INS	495	NA	0.0007564296520423601,0.004322766570605188,0.00992063492063492,0.0,0.0	0.000790109	DIP2C(1.0, 0.235)	DIP2C(1.0, 0.235)	NA	NA	NA	NA	NA	NA	NA	No	NA	HPRC,HGSVC	Yes	NA	NA	NA	NA	NA	NA
chr10:608555	chr10-608555-allele9727-343	INS	342	NA	0.0007564296520423601,0.002881844380403458,0.00992063492063492,0.0009940357852882703,0.0	0.000863716	DIP2C(1.0, 0.235)	DIP2C(1.0, 0.235)	NA	NA	NA	NA	NA	NA	NA	No	NA	HPRC,HGSVC,1KG-ONT	Yes	NA	NA	NA	NA	NA	NA
chr10:608555	chr10-608555-allele9730-480	INS	479	NA	0.0007564296520423601,0.0,0.006944444444444444,0.005964214711729622,0.0	0.000790109	DIP2C(1.0, 0.235)	DIP2C(1.0, 0.235)	NA	NA	NA	NA	NA	NA	NA	No	NA	HPRC,HGSVC	Yes	NA	NA	NA	NA	NA	NA
chr10:608555	chr10-608555-allele9729-331	INS	330	NA	0.0,0.0,0.0,0.0,0.003067484662576687	3.94758e-05	DIP2C(1.0, 0.235)	DIP2C(1.0, 0.235)	NA	NA	NA	NA	NA	NA	NA	No	NA	HPRC,HGSVC,1KG-ONT	Yes	NA	NA	NA	NA	NA	NA
chr10:608555	chr10-608555-allele9726-425	INS	424	NA	0.0,0.002881844380403458,0.000992063492063492,0.004970178926441352,0.016359918200409	0.00383842	DIP2C(1.0, 0.235)	DIP2C(1.0, 0.235)	NA	NA	NA	NA	NA	NA	NA	No	NA	HPRC,HGSVC,1KG-ONT	Yes	NA	NA	NA	NA	NA	NA
chr10:608556	chr10-608556-allele9742-370	INS	369	NA	0.0015128593040847202,0.0,0.0,0.0,0.0	0.00234988	DIP2C(1.0, 0.235)	DIP2C(1.0, 0.235)	NA	NA	NA	NA	NA	NA	NA	No	NA	HPRC,HGSVC,1KG-ONT	Yes	NA	NA	NA	NA	NA	NA
chr10:608556	chr10-608556-allele9741-337	INS	336	NA	0.0030257186081694403,0.0,0.0,0.0,0.0	0.00520636	DIP2C(1.0, 0.235)	DIP2C(1.0, 0.235)	NA	NA	NA	NA	NA	NA	NA	No	NA	HPRC,HGSVC,1KG-ONT	Yes	NA	NA	NA	NA	NA	NA
chr10:608556	chr10-608556-allele9735-334	INS	333	NA	0.0,0.0,0.005952380952380952,0.005964214711729622,0.002044989775051125	0.00207258	DIP2C(1.0, 0.235)	DIP2C(1.0, 0.235)	NA	NA	NA	NA	NA	NA	NA	No	NA	HPRC,HGSVC,1KG-ONT	Yes	NA	NA	NA	NA	NA	NA
chr10:608556	chr10-608556-allele9733-240	INS	239	NA	0.0,0.0,0.003968253968253968,0.0,0.0	0.000224143	DIP2C(1.0, 0.235)	DIP2C(1.0, 0.235)	NA	NA	NA	NA	NA	NA	NA	No	NA	HPRC,HGSVC,1KG-ONT	Yes	NA	NA	NA	NA	NA	NA
chr10:608556	chr10-608556-allele9734-226	INS	225	NA	0.0030257186081694403,0.010086455331412104,0.001984126984126984,0.0,0.00408997955010225	NA	DIP2C(1.0, 0.235)	DIP2C(1.0, 0.235)	NA	NA	NA	NA	NA	NA	NA	No	NA	HPRC,HGSVC,1KG-ONT	Yes	NA	NA	NA	NA	NA	NA
chr10:608556	chr10-608556-allele9737-317	INS	316	NA	0.0,0.0,0.0,0.0,0.002044989775051125	NA	DIP2C(1.0, 0.235)	DIP2C(1.0, 0.235)	NA	NA	NA	NA	NA	NA	NA	No	NA	HPRC,HGSVC,1KG-ONT	Yes	NA	NA	NA	NA	NA	NA
chr10:608556	chr10-608556-allele9740-410	INS	409	NA	0.0015128593040847202,0.0,0.0,0.0,0.0010224948875255625	0.00077342	DIP2C(1.0, 0.235)	DIP2C(1.0, 0.235)	NA	NA	NA	NA	NA	NA	NA	No	NA	HPRC,HGSVC,1KG-ONT	Yes	NA	NA	NA	NA	NA	NA
chr10:608556	chr10-608556-allele9744-402	INS	401	NA	0.0022692889561270802,0.0,0.0,0.002982107355864811,0.0	0.000371588	DIP2C(1.0, 0.235)	DIP2C(1.0, 0.235)	NA	NA	NA	NA	NA	NA	NA	No	NA	HPRC,HGSVC,1KG-ONT	Yes	NA	NA	NA	NA	NA	NA
chr10:608556	chr10-608556-allele9739-519	INS	518	NA	0.006051437216338881,0.0,0.001984126984126984,0.0,0.0	0.00707186	DIP2C(1.0, 0.235)	DIP2C(1.0, 0.235)	NA	NA	NA	NA	NA	NA	NA	No	NA	HPRC,HGSVC	Yes	NA	NA	NA	NA	NA	NA
chr10:608556	chr10-608556-allele9738-419	INS	418	NA	0.0037821482602118004,0.001440922190201729,0.0,0.0,0.0	0.00462462	DIP2C(1.0, 0.235)	DIP2C(1.0, 0.235)	NA	NA	NA	NA	NA	NA	NA	No	NA	HPRC,HGSVC,1KG-ONT	Yes	NA	NA	NA	NA	NA	NA
chr10:608557	chr10-608557-allele9746-416	INS	415	NA	0.0,0.0,0.0,0.0019880715705765406,0.0	NA	DIP2C(1.0, 0.235)	DIP2C(1.0, 0.235)	NA	NA	NA	NA	NA	NA	NA	No	NA	HPRC,HGSVC,1KG-ONT	Yes	NA	NA	NA	NA	NA	NA
chr10:608557	chr10-608557-allele9747-314	INS	313	NA	0.0007564296520423601,0.0,0.0,0.0,0.0	0.000918741	DIP2C(1.0, 0.235)	DIP2C(1.0, 0.235)	NA	NA	NA	NA	NA	NA	NA	No	NA	HPRC,HGSVC,1KG-ONT	Yes	NA	NA	NA	NA	NA	NA
chr10:608558	chr10-608558-allele9748-630	INS	629	NA	0.0,0.002881844380403458,0.001984126984126984,0.0,0.0	0.000224143	DIP2C(1.0, 0.235)	DIP2C(1.0, 0.235)	NA	NA	NA	NA	NA	NA	NA	No	NA	HPRC,HGSVC	Yes	NA	NA	NA	NA	NA	NA
chr10:608558	chr10-608558-allele9749-121	INS	120	NA	0.0030257186081694403,0.002881844380403458,0.0,0.0,0.0	0.00188938	DIP2C(1.0, 0.235)	DIP2C(1.0, 0.235)	NA	NA	NA	NA	NA	NA	NA	No	NA	HPRC,HGSVC,1KG-ONT	Yes	NA	NA	NA	NA	NA	NA
chr10:608559	chr10-608559-allele9750-502	INS	501	NA	0.0007564296520423601,0.001440922190201729,0.002976190476190476,0.0,0.0	NA	DIP2C(1.0, 0.235)	DIP2C(1.0, 0.235)	NA	NA	NA	NA	NA	NA	NA	No	NA	HPRC,HGSVC	Yes	NA	NA	NA	NA	NA	NA
chr10:608566	chr10-608566-allele9756-417	INS	416	NA	0.0,0.0,0.0,0.0009940357852882703,0.0010224948875255625	NA	DIP2C(1.0, 0.235)	DIP2C(1.0, 0.235)	NA	NA	NA	NA	NA	NA	NA	No	NA	HPRC,HGSVC,1KG-ONT	No	NA	NA	NA	NA	NA	NA
chr10:608596	chr10-608596-allele9773-256	INS	255	NA	0.0007564296520423601,0.0,0.0,0.0,0.0	0.000918741	DIP2C(1.0, 0.235)	DIP2C(1.0, 0.235)	NA	NA	NA	NA	NA	NA	NA	No	NA	HPRC,HGSVC,1KG-ONT	No	NA	NA	NA	NA	NA	NA
chr10:608598	chr10-608598-allele9774-131	INS	130	NA	0.0,0.0,0.0,0.0,0.0010224948875255625	NA	DIP2C(1.0, 0.235)	DIP2C(1.0, 0.235)	NA	NA	NA	NA	NA	NA	NA	No	NA	HPRC,HGSVC,1KG-ONT	No	NA	NA	NA	NA	NA	NA
chr10:608646	chr10-608646-allele9811-247	INS	246	NA	0.00529500756429652,0.0,0.0,0.0,0.0	0.00947665	DIP2C(1.0, 0.235)	DIP2C(1.0, 0.235)	NA	NA	NA	NA	NA	NA	NA	No	NA	HPRC,HGSVC,1KG-ONT	No	NA	NA	NA	NA	NA	NA
chr10:608657	chr10-608657-allele9817-331	INS	330	NA	0.0007564296520423601,0.001440922190201729,0.0,0.0,0.0010224948875255625	NA	DIP2C(1.0, 0.235)	DIP2C(1.0, 0.235)	NA	NA	NA	NA	NA	NA	NA	No	NA	HPRC,HGSVC,1KG-ONT	No	NA	NA	NA	NA	NA	NA
chr10:608676	chr10-608676-allele9827-344	INS	343	NA	0.0,0.0,0.000992063492063492,0.0,0.0	NA	DIP2C(1.0, 0.235)	DIP2C(1.0, 0.235)	NA	NA	NA	NA	NA	NA	NA	No	NA	HPRC,HGSVC,1KG-ONT	No	NA	NA	NA	NA	NA	NA
chr10:608677	chr10-608677-allele9828-71	INS	70	NA	0.007564296520423601,0.004322766570605188,0.006944444444444444,0.0,0.0	0.00239176	DIP2C(1.0, 0.235)	DIP2C(1.0, 0.235)	NA	NA	NA	NA	NA	NA	NA	No	NA	HPRC,HGSVC	No	NA	NA	NA	NA	NA	NA
chr10:608696	chr10-608696-allele9838-139	INS	138	NA	0.0015128593040847202,0.0,0.0,0.009940357852882704,0.0	NA	DIP2C(1.0, 0.235)	DIP2C(1.0, 0.235)	NA	NA	NA	NA	NA	NA	NA	No	NA	HPRC,HGSVC,1KG-ONT	No	NA	NA	NA	NA	NA	NA
chr10:608696	chr10-608696-allele9839-62	INS	61	NA	0.0022692889561270802,0.005763688760806916,0.000992063492063492,0.005964214711729622,0.0010224948875255625	NA	DIP2C(1.0, 0.235)	DIP2C(1.0, 0.235)	NA	NA	NA	NA	NA	NA	NA	No	NA	HPRC,HGSVC	No	NA	NA	NA	NA	NA	NA
chr10:608701	chr10-608701-allele9847-62	INS	61	NA	0.0,0.0,0.0,0.003976143141153081,0.0	0.000224143	DIP2C(1.0, 0.235)	DIP2C(1.0, 0.235)	NA	NA	NA	NA	NA	NA	NA	No	NA	HPRC,HGSVC	No	NA	NA	NA	NA	NA	NA
chr10:608701	chr10-608701-allele9848-62	INS	61	NA	0.0007564296520423601,0.0,0.0,0.0,0.0	0.000918741	DIP2C(1.0, 0.235)	DIP2C(1.0, 0.235)	NA	NA	NA	NA	NA	NA	NA	No	NA	HPRC,HGSVC	No	NA	NA	NA	NA	NA	NA
chr10:608721	chr10-608721-allele9852-62	INS	61	NA	0.0045385779122541605,0.0,0.00496031746031746,0.0,0.0	0.00179551	DIP2C(1.0, 0.235)	DIP2C(1.0, 0.235)	NA	NA	NA	NA	NA	NA	NA	No	NA	HPRC,HGSVC	No	NA	NA	NA	NA	NA	NA
chr10:610753	chr10-610753-allele9864-1	DEL	122	NA	0.0030257186081694403,0.0,0.0,0.0,0.0	0.00520636	DIP2C(1.0, 0.235)	DIP2C(1.0, 0.235)	NA	NA	NA	NA	NA	NA	enhancer	No	NA	HGSVC	No	NA	NA	NA	NA	NA	NA
chr10:610754	chr10-610754-allele9865-1	DEL	61	NA	0.0015128593040847202,0.03170028818443804,0.0248015873015873,0.002982107355864811,0.014314928425357873	0.00900839	DIP2C(1.0, 0.235)	DIP2C(1.0, 0.235)	NA	NA	NA	NA	NA	NA	enhancer	No	NA	HPRC	No	NA	NA	NA	NA	NA	NA
chr10:610815	chr10-610815-allele9866-184	INS	183	NA	0.0007564296520423601,0.001440922190201729,0.0,0.0009940357852882703,0.0	NA	DIP2C(1.0, 0.235)	DIP2C(1.0, 0.235)	NA	NA	NA	NA	NA	NA	enhancer	No	NA	HGSVC	No	NA	NA	NA	NA	NA	NA
chr10:619511	chr10-619511-allele9952-91	INS	90	NA	0.0022692889561270802,0.0,0.0,0.0,0.0	0.00377908	DIP2C(1.0, 0.235)	DIP2C(1.0, 0.235)	NA	NA	NA	NA	NA	NA	NA	No	NA	HPRC,HGSVC	Yes	NA	NA	NA	NA	NA	NA
chr10:619511	chr10-619511-allele9956-79	INS	78	NA	0.0015128593040847202,0.0,0.0,0.0,0.0	0.00234988	DIP2C(1.0, 0.235)	DIP2C(1.0, 0.235)	NA	NA	NA	NA	NA	NA	NA	No	NA	HPRC,HGSVC,1KG-ONT	Yes	NA	NA	NA	NA	NA	NA
chr10:619511	chr10-619511-allele9958-61	INS	60	NA	0.0,0.004322766570605188,0.002976190476190476,0.0,0.0	0.000422056	DIP2C(1.0, 0.235)	DIP2C(1.0, 0.235)	NA	NA	NA	NA	NA	NA	NA	No	NA	HPRC,HGSVC,1KG-ONT	Yes	NA	NA	NA	NA	NA	NA
chr10:619527	chr10-619527-allele9973-75	INS	74	NA	0.0015128593040847202,0.0,0.0,0.0,0.0	0.00234988	DIP2C(1.0, 0.235)	DIP2C(1.0, 0.235)	NA	NA	NA	NA	NA	NA	NA	No	NA	HPRC,HGSVC,1KG-ONT	Yes	NA	NA	NA	NA	NA	NA
chr10:619527	chr10-619527-allele9972-63	INS	62	NA	0.0015128593040847202,0.010086455331412104,0.01984126984126984,0.0009940357852882703,0.006134969325153374	0.00353343	DIP2C(1.0, 0.235)	DIP2C(1.0, 0.235)	NA	NA	NA	NA	NA	NA	NA	No	NA	HPRC,HGSVC,1KG-ONT	Yes	NA	NA	NA	NA	NA	NA
chr10:619527	chr10-619527-allele9971-57	INS	56	NA	0.0015128593040847202,0.001440922190201729,0.0,0.0,0.0	0.00077342	DIP2C(1.0, 0.235)	DIP2C(1.0, 0.235)	NA	NA	NA	NA	NA	NA	NA	No	NA	HPRC,HGSVC,1KG-ONT	Yes	NA	NA	NA	NA	NA	NA
chr10:619532	chr10-619532-allele9983-69	INS	68	NA	0.0,0.0,0.00496031746031746,0.0009940357852882703,0.0	0.000593574	DIP2C(1.0, 0.235)	DIP2C(1.0, 0.235)	NA	NA	NA	NA	NA	NA	NA	No	NA	HPRC,HGSVC,1KG-ONT	Yes	NA	NA	NA	NA	NA	NA
chr10:619532	chr10-619532-allele9984-81	INS	80	NA	0.0022692889561270802,0.0,0.0,0.0,0.0	0.00377908	DIP2C(1.0, 0.235)	DIP2C(1.0, 0.235)	NA	NA	NA	NA	NA	NA	NA	No	NA	HPRC,HGSVC,1KG-ONT	Yes	NA	NA	NA	NA	NA	NA
chr10:623583	chr10-623583-allele10026-1	DEL	95	NA	0.25491679273827533,0.12536023054755044,0.09722222222222222,0.06560636182902585,0.05214723926380368	0.123748	DIP2C(1.0, 0.235)	DIP2C(1.0, 0.235)	NA	NA	NA	NA	NA	NA	NA	No	NA	HPRC,HGSVC,1KG-ONT	No	NA	NA	NA	NA	NA	NA
chr10:623621	chr10-623621-allele10029-1	DEL	89	NA	0.0015128593040847202,0.0,0.0,0.0,0.0	0.00234988	DIP2C(1.0, 0.235)	DIP2C(1.0, 0.235)	NA	NA	NA	NA	NA	NA	NA	No	NA	HPRC,HGSVC,1KG-ONT	No	NA	NA	NA	NA	NA	NA
chr10:626696	chr10-626696-allele10058-1	DEL	57	NA	0.20121028744326777,0.01585014409221902,0.008928571428571428,0.0019880715705765406,0.018404907975460124	0.264324	DIP2C(1.0, 0.235)	DIP2C(1.0, 0.235)	NA	NA	NA	NA	NA	NA	NA	No	NA	HPRC,HGSVC,1KG-ONT	No	NA	NA	NA	NA	NA	NA
chr10:632353	chr10-632353-allele10097-1	DEL	54	NA	0.00832072617246596,0.0,0.0,0.0,0.0	0.0151436	DIP2C(1.0, 0.235)	DIP2C(1.0, 0.235)	NA	NA	NA	NA	NA	NA	NA	No	NA	HGSVC	No	NA	NA	NA	NA	NA	NA
chr10:632782	chr10-632782-allele10108-1	DEL	54	NA	0.0037821482602118004,0.0,0.0,0.0,0.0	0.00663171	DIP2C(1.0, 0.235)	DIP2C(1.0, 0.235)	NA	NA	NA	NA	NA	NA	NA	No	NA	HGSVC	No	NA	NA	NA	NA	NA	NA
chr10:637265	chr10-637265-allele10147-1	DEL	79	NA	0.20347957639939485,0.023054755043227664,0.01984126984126984,0.0019880715705765406,0.018404907975460124	0.247445	DIP2C(1.0, 0.235)	DIP2C(1.0, 0.235)	NA	NA	NA	NA	NA	NA	NA	No	NA	HPRC,HGSVC,1KG-ONT	No	NA	NA	NA	NA	NA	NA
chr10:639109	chr10-639109-allele10161-150	INS	149	NA	0.0015128593040847202,0.0,0.00992063492063492,0.0,0.0	NA	DIP2C(1.0, 0.235)	DIP2C(1.0, 0.235)	NA	NA	NA	NA	NA	NA	NA	No	NA	HPRC,HGSVC,1KG-ONT	Yes	NA	NA	NA	NA	NA	NA
chr10:639125	chr10-639125-allele10169-148	INS	147	NA	0.0,0.005763688760806916,0.08134920634920635,0.016898608349900597,0.016359918200409	0.0216077	DIP2C(1.0, 0.235)	DIP2C(1.0, 0.235)	NA	NA	NA	NA	NA	NA	NA	No	NA	HPRC,HGSVC,1KG-ONT	Yes	NA	NA	NA	NA	NA	NA
chr10:639125	chr10-639125-allele10164-100	INS	99	NA	0.0015128593040847202,0.0,0.0,0.0,0.0	0.00234988	DIP2C(1.0, 0.235)	DIP2C(1.0, 0.235)	NA	NA	NA	NA	NA	NA	NA	No	NA	HPRC	Yes	NA	NA	NA	NA	NA	NA
chr10:639125	chr10-639125-allele10167-148	INS	147	NA	0.00680786686838124,0.0,0.0,0.0,0.0	0.0123139	DIP2C(1.0, 0.235)	DIP2C(1.0, 0.235)	NA	NA	NA	NA	NA	NA	NA	No	NA	HPRC,HGSVC,1KG-ONT	Yes	NA	NA	NA	NA	NA	NA
chr10:639125	chr10-639125-allele10171-148	INS	147	NA	0.0007564296520423601,0.002881844380403458,0.0,0.0,0.0	NA	DIP2C(1.0, 0.235)	DIP2C(1.0, 0.235)	NA	NA	NA	NA	NA	NA	NA	No	NA	HPRC,HGSVC,1KG-ONT	Yes	NA	NA	NA	NA	NA	NA
chr10:639125	chr10-639125-allele10163-159	INS	158	NA	0.0007564296520423601,0.0,0.0,0.0,0.0	0.000918741	DIP2C(1.0, 0.235)	DIP2C(1.0, 0.235)	NA	NA	NA	NA	NA	NA	NA	No	NA	HPRC,HGSVC,1KG-ONT	Yes	NA	NA	NA	NA	NA	NA
chr10:639125	chr10-639125-allele10162-148	INS	147	NA	0.7692889561270801,0.9538904899135446,0.8005952380952381,0.963220675944334,0.9447852760736196	0.0873864	DIP2C(1.0, 0.235)	DIP2C(1.0, 0.235)	NA	NA	NA	NA	NA	NA	NA	No	NA	HPRC,HGSVC,1KG-ONT	Yes	NA	NA	NA	NA	NA	NA
chr10:639125	chr10-639125-allele10165-148	INS	147	NA	0.02042360060514372,0.002881844380403458,0.0,0.0,0.0	0.0331029	DIP2C(1.0, 0.235)	DIP2C(1.0, 0.235)	NA	NA	NA	NA	NA	NA	NA	No	NA	HPRC,HGSVC,1KG-ONT	Yes	NA	NA	NA	NA	NA	NA
chr10:639125	chr10-639125-allele10166-148	INS	147	NA	0.012102874432677761,0.004322766570605188,0.0,0.0,0.0	0.0161351	DIP2C(1.0, 0.235)	DIP2C(1.0, 0.235)	NA	NA	NA	NA	NA	NA	NA	No	NA	HPRC,HGSVC,1KG-ONT	Yes	NA	NA	NA	NA	NA	NA
chr10:639125	chr10-639125-allele10172-99	INS	98	NA	0.0007564296520423601,0.0,0.0,0.0,0.0	0.000918741	DIP2C(1.0, 0.235)	DIP2C(1.0, 0.235)	NA	NA	NA	NA	NA	NA	NA	No	NA	HPRC	Yes	NA	NA	NA	NA	NA	NA
chr10:639125	chr10-639125-allele10170-99	INS	98	NA	0.0007564296520423601,0.001440922190201729,0.0,0.0019880715705765406,0.0	NA	DIP2C(1.0, 0.235)	DIP2C(1.0, 0.235)	NA	NA	NA	NA	NA	NA	NA	No	NA	HPRC	Yes	NA	NA	NA	NA	NA	NA
chr10:639144	chr10-639144-allele10175-148	INS	147	NA	0.019667170953101363,0.0,0.0,0.0,0.0	0.0361263	DIP2C(1.0, 0.235)	DIP2C(1.0, 0.235)	NA	NA	NA	NA	NA	NA	NA	No	NA	HPRC,HGSVC,1KG-ONT	Yes	NA	NA	NA	NA	NA	NA
chr10:639297	chr10-639297-allele10187-151	INS	150	NA	0.0030257186081694403,0.0,0.0,0.0,0.0	0.00520636	DIP2C(1.0, 0.235)	DIP2C(1.0, 0.235)	NA	NA	NA	NA	NA	NA	NA	No	NA	HPRC,HGSVC,1KG-ONT	No	NA	NA	NA	NA	NA	NA
chr10:639967	chr10-639967-allele10202-1	DEL	64	NA	0.00680786686838124,0.0,0.0,0.0,0.0	0.0123139	DIP2C(1.0, 0.235)	DIP2C(1.0, 0.235)	NA	NA	NA	NA	NA	NA	NA	No	NA	HGSVC	Yes	NA	NA	NA	NA	NA	NA
chr10:647384	chr10-647384-allele10268-1	DEL	268	NA	0.023449319213313162,0.011527377521613832,0.008928571428571428,0.005964214711729622,0.010224948875255624	0.00775312	DIP2C(1.0, 0.235)	DIP2C(1.0, 0.235)	NA	NA	NA	NA	NA	NA	NA	No	NA	No	No	NA	NA	NA	NA	NA	NA
chr10:647505	chr10-647505-allele10270-1	DEL	360	NA	0.0030257186081694403,0.001440922190201729,0.000992063492063492,0.0,0.00408997955010225	NA	DIP2C(1.0, 0.235)	DIP2C(1.0, 0.235)	NA	NA	NA	NA	NA	NA	NA	No	NA	No	No	NA	NA	NA	NA	NA	NA
chr10:647748	chr10-647748-allele10275-1	DEL	536	NA	0.02118003025718608,0.002881844380403458,0.0,0.003976143141153081,0.005112474437627812	0.0206282	DIP2C(1.0, 0.235)	DIP2C(1.0, 0.235)	NA	NA	NA	NA	NA	NA	NA	No	NA	HPRC,HGSVC	No	NA	NA	NA	NA	NA	NA
chr10:648048	chr10-648048-allele10282-181	INS	180	NA	0.028744326777609682,0.0,0.0,0.0,0.0	0.0526134	DIP2C(1.0, 0.235)	DIP2C(1.0, 0.235)	NA	NA	NA	NA	NA	NA	NA	No	NA	HPRC,HGSVC,1KG-ONT	No	NA	NA	NA	NA	NA	NA
chr10:648528	chr10-648528-allele10290-1	DEL	270	NA	0.0340393343419062,0.008645533141210375,0.001984126984126984,0.012922465208747515,0.002044989775051125	0.0278354	DIP2C(1.0, 0.235)	DIP2C(1.0, 0.235)	NA	NA	NA	NA	NA	NA	NA	No	NA	HPRC,HGSVC	No	NA	NA	NA	NA	NA	NA
chr10:648726	chr10-648726-allele10295-406	INS	405	NA	0.023449319213313162,0.018731988472622477,0.00496031746031746,0.005964214711729622,0.007157464212678937	0.00869673	DIP2C(1.0, 0.235)	DIP2C(1.0, 0.235)	NA	NA	NA	NA	NA	NA	NA	No	NA	HPRC,HGSVC,1KG-ONT	No	NA	NA	NA	NA	NA	NA
chr10:648888	chr10-648888-allele10302-271	INS	270	NA	0.0022692889561270802,0.001440922190201729,0.000992063492063492,0.008946322067594433,0.0	NA	DIP2C(1.0, 0.235)	DIP2C(1.0, 0.235)	NA	NA	NA	NA	NA	NA	NA	No	NA	HGSVC,1KG-ONT	No	NA	NA	NA	NA	NA	NA
chr10:649004	chr10-649004-allele10312-316	INS	315	NA	0.007564296520423601,0.0,0.0,0.0,0.0	0.0137297	DIP2C(1.0, 0.235)	DIP2C(1.0, 0.235)	NA	NA	NA	NA	NA	NA	NA	No	NA	HPRC,HGSVC,1KG-ONT	No	NA	NA	NA	NA	NA	NA
chr10:649061	chr10-649061-allele10322-1	DEL	225	NA	0.0045385779122541605,0.002881844380403458,0.001984126984126984,0.007952286282306162,0.0010224948875255625	NA	DIP2C(1.0, 0.235)	DIP2C(1.0, 0.235)	NA	NA	NA	NA	NA	NA	NA	No	NA	HPRC	No	NA	NA	NA	NA	NA	NA
chr10:656163	chr10-656163-allele10390-304	INS	303	NA	0.01059001512859304,0.0,0.003968253968253968,0.0,0.0	0.0120142	DIP2C(1.0, 0.235)	DIP2C(1.0, 0.235)	NA	NA	NA	NA	NA	NA	NA	No	NA	HPRC,HGSVC,1KG-ONT	Yes	NA	NA	NA	NA	NA	NA
chr10:656163	chr10-656163-allele10394-377	INS	376	NA	0.0,0.0,0.0,0.0,0.003067484662576687	3.94758e-05	DIP2C(1.0, 0.235)	DIP2C(1.0, 0.235)	NA	NA	NA	NA	NA	NA	NA	No	NA	HPRC,HGSVC,1KG-ONT	Yes	NA	NA	NA	NA	NA	NA
chr10:656163	chr10-656163-allele10391-382	INS	381	NA	0.11649016641452345,0.043227665706051875,0.10813492063492064,0.018886679920477135,0.016359918200409	0.0377935	DIP2C(1.0, 0.235)	DIP2C(1.0, 0.235)	NA	NA	NA	NA	NA	NA	NA	No	NA	HPRC,HGSVC,1KG-ONT	Yes	NA	NA	NA	NA	NA	NA
chr10:656163	chr10-656163-allele10392-379	INS	378	NA	0.015128593040847202,0.0,0.0,0.0,0.0	0.0277836	DIP2C(1.0, 0.235)	DIP2C(1.0, 0.235)	NA	NA	NA	NA	NA	NA	NA	No	NA	HPRC,HGSVC,1KG-ONT	Yes	NA	NA	NA	NA	NA	NA
chr10:656163	chr10-656163-allele10393-382	INS	381	NA	0.009077155824508321,0.0,0.0,0.0,0.0	0.0165556	DIP2C(1.0, 0.235)	DIP2C(1.0, 0.235)	NA	NA	NA	NA	NA	NA	NA	No	NA	HPRC,HGSVC,1KG-ONT	Yes	NA	NA	NA	NA	NA	NA
chr10:656171	chr10-656171-allele10400-379	INS	378	NA	0.1157337367624811,0.010086455331412104,0.007936507936507936,0.0019880715705765406,0.014314928425357873	0.147554	DIP2C(1.0, 0.235)	DIP2C(1.0, 0.235)	NA	NA	NA	NA	NA	NA	NA	No	NA	HPRC,HGSVC,1KG-ONT	Yes	NA	NA	NA	NA	NA	NA
chr10:656171	chr10-656171-allele10401-381	INS	380	NA	0.023449319213313162,0.001440922190201729,0.0,0.0,0.0	0.0407638	DIP2C(1.0, 0.235)	DIP2C(1.0, 0.235)	NA	NA	NA	NA	NA	NA	NA	No	NA	HPRC,HGSVC,1KG-ONT	Yes	NA	NA	NA	NA	NA	NA
chr10:656171	chr10-656171-allele10409-384	INS	383	NA	0.0,0.002881844380403458,0.0,0.0,0.0	NA	DIP2C(1.0, 0.235)	DIP2C(1.0, 0.235)	NA	NA	NA	NA	NA	NA	NA	No	NA	HPRC,HGSVC,1KG-ONT	Yes	NA	NA	NA	NA	NA	NA
chr10:656171	chr10-656171-allele10397-462	INS	461	NA	0.0007564296520423601,0.005763688760806916,0.0,0.0019880715705765406,0.0	NA	DIP2C(1.0, 0.235)	DIP2C(1.0, 0.235)	NA	NA	NA	NA	NA	NA	NA	No	NA	HPRC,HGSVC,1KG-ONT	Yes	NA	NA	NA	NA	NA	NA
chr10:656171	chr10-656171-allele10404-379	INS	378	NA	0.0037821482602118004,0.0,0.0,0.0,0.0	0.00663171	DIP2C(1.0, 0.235)	DIP2C(1.0, 0.235)	NA	NA	NA	NA	NA	NA	NA	No	NA	HPRC,HGSVC,1KG-ONT	Yes	NA	NA	NA	NA	NA	NA
chr10:656171	chr10-656171-allele10398-384	INS	383	NA	0.8207261724659607,0.978386167146974,0.9920634920634921,0.9910536779324056,0.9815950920245399	0.219539	DIP2C(1.0, 0.235)	DIP2C(1.0, 0.235)	NA	NA	NA	NA	NA	NA	NA	No	NA	HPRC,HGSVC,1KG-ONT	Yes	NA	NA	NA	NA	NA	NA
chr10:656171	chr10-656171-allele10402-384	INS	383	NA	0.015128593040847202,0.001440922190201729,0.0,0.0,0.0	0.0254721	DIP2C(1.0, 0.235)	DIP2C(1.0, 0.235)	NA	NA	NA	NA	NA	NA	NA	No	NA	HPRC,HGSVC,1KG-ONT	Yes	NA	NA	NA	NA	NA	NA
chr10:656171	chr10-656171-allele10403-384	INS	383	NA	0.01059001512859304,0.0,0.0,0.0,0.0	0.0193014	DIP2C(1.0, 0.235)	DIP2C(1.0, 0.235)	NA	NA	NA	NA	NA	NA	NA	No	NA	HPRC,HGSVC,1KG-ONT	Yes	NA	NA	NA	NA	NA	NA
chr10:656180	chr10-656180-allele10412-384	INS	383	NA	0.0037821482602118004,0.002881844380403458,0.0,0.0009940357852882703,0.0	0.00224623	DIP2C(1.0, 0.235)	DIP2C(1.0, 0.235)	NA	NA	NA	NA	NA	NA	NA	No	NA	HPRC,HGSVC,1KG-ONT	Yes	NA	NA	NA	NA	NA	NA
chr10:657159	chr10-657159-allele10422-1	DEL	612	NA	0.0,0.0,0.003968253968253968,0.0,0.0	0.000224143	DIP2C(1.0, 0.235)	DIP2C(1.0, 0.235)	NA	NA	NA	NA	NA	NA	NA	No	NA	1KG-ONT	No	NA	NA	NA	NA	NA	NA
chr10:657324	chr10-657324-allele10432-1	DEL	228	NA	0.0,0.001440922190201729,0.0,0.005964214711729622,0.009202453987730062	0.00237831	DIP2C(1.0, 0.235)	DIP2C(1.0, 0.235)	NA	NA	NA	NA	NA	NA	NA	No	NA	HPRC,1KG-ONT	No	NA	NA	NA	NA	NA	NA
chr10:657527	chr10-657527-allele10451-637	INS	636	NA	0.00832072617246596,0.0,0.0,0.0,0.0	0.0151436	DIP2C(1.0, 0.235)	DIP2C(1.0, 0.235)	NA	NA	NA	NA	NA	NA	NA	No	NA	HPRC,HGSVC,1KG-ONT	Yes	NA	NA	NA	NA	NA	NA
chr10:657527	chr10-657527-allele10448-745	INS	744	NA	0.040090771558245086,0.001440922190201729,0.0,0.0,0.0	0.070626	DIP2C(1.0, 0.235)	DIP2C(1.0, 0.235)	NA	NA	NA	NA	NA	NA	NA	No	NA	HPRC,HGSVC,1KG-ONT	Yes	NA	NA	NA	NA	NA	NA
chr10:657527	chr10-657527-allele10449-589	INS	588	NA	0.03177004538577912,0.0,0.0,0.013916500994035786,0.002044989775051125	0.0317329	DIP2C(1.0, 0.235)	DIP2C(1.0, 0.235)	NA	NA	NA	NA	NA	NA	NA	No	NA	HPRC,HGSVC,1KG-ONT	Yes	NA	NA	NA	NA	NA	NA
chr10:657531	chr10-657531-allele10452-1273	INS	1272	NA	0.024962178517397883,0.0,0.0,0.003976143141153081,0.0	0.0374881	DIP2C(1.0, 0.235)	DIP2C(1.0, 0.235)	NA	NA	NA	NA	NA	NA	NA	No	NA	HPRC,HGSVC	Yes	NA	NA	NA	NA	NA	NA
chr10:657742	chr10-657742-allele10469-637	INS	636	NA	0.0045385779122541605,0.008645533141210375,0.022817460317460316,0.005964214711729622,0.003067484662576687	0.00137794	DIP2C(1.0, 0.235)	DIP2C(1.0, 0.235)	NA	NA	NA	NA	NA	NA	NA	No	NA	HPRC,HGSVC,1KG-ONT	No	NA	NA	NA	NA	NA	NA
chr10:657934	chr10-657934-allele10478-1	DEL	252	NA	0.0015128593040847202,0.005763688760806916,0.006944444444444444,0.011928429423459244,0.003067484662576687	0.00224718	DIP2C(1.0, 0.235)	DIP2C(1.0, 0.235)	NA	NA	NA	NA	NA	NA	NA	No	NA	HPRC,1KG-ONT	No	NA	NA	NA	NA	NA	NA
chr10:658269	chr10-658269-allele10488-636	INS	635	NA	0.08018154311649017,0.03025936599423631,0.07341269841269842,0.007952286282306162,0.006134969325153374	0.0300809	DIP2C(1.0, 0.235)	DIP2C(1.0, 0.235)	NA	NA	NA	NA	NA	NA	NA	No	NA	No	No	NA	NA	NA	NA	NA	NA
chr10:663905	chr10-663905-allele10537-195	INS	194	NA	0.0007564296520423601,0.0,0.0,0.0,0.0	0.000918741	DIP2C(1.0, 0.235)	DIP2C(1.0, 0.235)	NA	NA	NA	NA	NA	NA	NA	No	NA	HGSVC,1KG-ONT	Yes	NA	NA	NA	NA	NA	NA
chr10:663905	chr10-663905-allele10534-292	INS	291	NA	0.0113464447806354,0.0,0.0,0.0,0.0	0.0207802	DIP2C(1.0, 0.235)	DIP2C(1.0, 0.235)	NA	NA	NA	NA	NA	NA	NA	No	NA	HPRC,HGSVC	No	NA	NA	NA	NA	NA	NA
chr10:663905	chr10-663905-allele10535-98	INS	97	NA	0.1664145234493192,0.011527377521613832,0.015873015873015872,0.0,0.018404907975460124	0.210683	DIP2C(1.0, 0.235)	DIP2C(1.0, 0.235)	NA	NA	NA	NA	NA	NA	NA	No	NA	HPRC,HGSVC	No	NA	NA	NA	NA	NA	NA
chr10:663905	chr10-663905-allele10536-98	INS	97	NA	0.0007564296520423601,0.002881844380403458,0.000992063492063492,0.0,0.003067484662576687	NA	DIP2C(1.0, 0.235)	DIP2C(1.0, 0.235)	NA	NA	NA	NA	NA	NA	NA	No	NA	HPRC,HGSVC	No	NA	NA	NA	NA	NA	NA
chr10:663916	chr10-663916-allele10538-195	INS	194	NA	0.0340393343419062,0.005763688760806916,0.0,0.0,0.0	0.0536816	DIP2C(1.0, 0.235)	DIP2C(1.0, 0.235)	NA	NA	NA	NA	NA	NA	NA	No	NA	HGSVC,1KG-ONT	Yes	NA	NA	NA	NA	NA	NA
chr10:663950	chr10-663950-allele10539-195	INS	194	NA	0.00832072617246596,0.002881844380403458,0.0,0.0,0.0	0.0110186	DIP2C(1.0, 0.235)	DIP2C(1.0, 0.235)	NA	NA	NA	NA	NA	NA	NA	No	NA	HGSVC,1KG-ONT	Yes	NA	NA	NA	NA	NA	NA
chr10:663968	chr10-663968-allele10540-98	INS	97	NA	0.019667170953101363,0.0,0.0,0.0,0.0	0.0361263	DIP2C(1.0, 0.235)	DIP2C(1.0, 0.235)	NA	NA	NA	NA	NA	NA	NA	No	NA	HPRC,HGSVC	No	NA	NA	NA	NA	NA	NA
chr10:671376	chr10-671376-allele10606-81	INS	80	NA	0.0,0.001440922190201729,0.00992063492063492,0.0,0.0010224948875255625	0.00170264	DIP2C(1.0, 0.235)	DIP2C(1.0, 0.235)	NA	NA	NA	NA	NA	NA	NA	No	NA	No	No	NA	NA	NA	NA	NA	NA
chr10:671537	chr10-671537-allele10614-1	DEL	78	NA	0.02193645990922844,0.001440922190201729,0.0,0.0,0.0	0.0380065	DIP2C(1.0, 0.235)	DIP2C(1.0, 0.235)	NA	NA	NA	NA	NA	NA	NA	No	NA	No	No	NA	NA	NA	NA	NA	NA
chr10:671698	chr10-671698-allele10621-353	INS	352	NA	0.14674735249621784,0.011527377521613832,0.008928571428571428,0.0009940357852882703,0.032719836400818	0.17089	DIP2C(1.0, 0.235)	DIP2C(1.0, 0.235)	NA	NA	NA	NA	NA	NA	NA	No	NA	HGSVC,1KG-ONT	Yes	NA	NA	NA	NA	NA	NA
chr10:674785	chr10-674785-allele10666-270	INS	269	NA	0.0007564296520423601,0.001440922190201729,0.0,0.0019880715705765406,0.0	NA	DIP2C(1.0, 0.235)	DIP2C(1.0, 0.235)	NA	NA	NA	NA	NA	NA	NA	No	NA	HPRC	No	NA	NA	NA	NA	NA	NA
chr10:678617	chr10-678617-allele10732-1	DEL	122	NA	0.0,0.0,0.0,0.0,0.0010224948875255625	NA	DIP2C(1.0, 0.235)	DIP2C(1.0, 0.235)	NA	NA	NA	NA	NA	NA	NA	No	NA	HGSVC	No	NA	NA	NA	NA	NA	NA
chr10:678633	chr10-678633-allele10733-1	DEL	401	NA	0.0045385779122541605,0.0,0.0,0.0,0.0	0.00805514	DIP2C(1.0, 0.235)	DIP2C(1.0, 0.235)	NA	NA	NA	NA	NA	NA	NA	No	NA	HGSVC,1KG-ONT	No	NA	NA	NA	NA	NA	NA
chr10:678692	chr10-678692-allele10740-1	DEL	95	NA	0.0015128593040847202,0.0,0.0,0.0009940357852882703,0.0	0.00077342	DIP2C(1.0, 0.235)	DIP2C(1.0, 0.235)	NA	NA	NA	NA	NA	NA	NA	No	NA	HGSVC,1KG-ONT	No	NA	NA	NA	NA	NA	NA
chr10:678754	chr10-678754-allele10761-1	DEL	635	NA	0.0007564296520423601,0.0,0.000992063492063492,0.02286282306163022,0.0010224948875255625	0.00295948	DIP2C(1.0, 0.235)	DIP2C(1.0, 0.235)	NA	NA	NA	NA	NA	NA	NA	No	NA	No	No	NA	NA	NA	NA	NA	NA
chr10:678891	chr10-678891-allele10794-1	DEL	149	NA	0.10363086232980333,0.19164265129682997,0.1626984126984127,0.1878727634194831,0.18302658486707565	0.0211124	DIP2C(1.0, 0.235)	DIP2C(1.0, 0.235)	NA	NA	NA	NA	NA	NA	NA	No	NA	HPRC,HGSVC,1KG-ONT	No	NA	NA	NA	NA	NA	NA
chr10:678904	chr10-678904-allele10795-1	DEL	137	NA	0.0007564296520423601,0.0,0.000992063492063492,0.0,0.0	NA	DIP2C(1.0, 0.235)	DIP2C(1.0, 0.235)	NA	NA	NA	NA	NA	NA	NA	No	NA	HPRC,HGSVC,1KG-ONT	No	NA	NA	NA	NA	NA	NA
chr10:679049	chr10-679049-allele10802-1	DEL	79	NA	0.0,0.0,0.000992063492063492,0.0,0.0	NA	DIP2C(1.0, 0.235)	DIP2C(1.0, 0.235)	NA	NA	NA	NA	NA	NA	NA	No	NA	HGSVC,1KG-ONT	No	NA	NA	NA	NA	NA	NA
chr10:679133	chr10-679133-allele10822-1	DEL	79	NA	0.006051437216338881,0.0,0.002976190476190476,0.011928429423459244,0.014314928425357873	NA	DIP2C(1.0, 0.235)	DIP2C(1.0, 0.235)	NA	NA	NA	NA	NA	NA	NA	No	NA	HGSVC,1KG-ONT	No	NA	NA	NA	NA	NA	NA
chr10:679136	chr10-679136-allele10824-1	DEL	387	NA	0.0037821482602118004,0.0,0.000992063492063492,0.0,0.0	0.00462462	DIP2C(1.0, 0.235)	DIP2C(1.0, 0.235)	NA	NA	NA	NA	NA	NA	NA	No	NA	HGSVC,1KG-ONT	No	NA	NA	NA	NA	NA	NA
chr10:679154	chr10-679154-allele10834-1	DEL	228	NA	0.0,0.0,0.0,0.0,0.002044989775051125	NA	DIP2C(1.0, 0.235)	DIP2C(1.0, 0.235)	NA	NA	NA	NA	NA	NA	NA	No	NA	HPRC,HGSVC,1KG-ONT	No	NA	NA	NA	NA	NA	NA
chr10:679221	chr10-679221-allele10846-1	DEL	203	NA	0.0022692889561270802,0.0,0.0,0.0009940357852882703,0.0010224948875255625	0.000980669	DIP2C(1.0, 0.235)	DIP2C(1.0, 0.235)	NA	NA	NA	NA	NA	NA	NA	No	NA	HPRC,HGSVC	No	NA	NA	NA	NA	NA	NA
chr10:679245	chr10-679245-allele10851-1	DEL	154	NA	0.049167927382753406,0.07636887608069164,0.037698412698412696,0.020874751491053677,0.06032719836400818	NA	DIP2C(1.0, 0.235)	DIP2C(1.0, 0.235)	NA	NA	NA	NA	NA	NA	NA	No	NA	HPRC,HGSVC,1KG-ONT	No	NA	NA	NA	NA	NA	NA
chr10:679269	chr10-679269-allele10857-1	DEL	124	NA	0.0,0.0,0.002976190476190476,0.0009940357852882703,0.0	0.000224143	DIP2C(1.0, 0.235)	DIP2C(1.0, 0.235)	NA	NA	NA	NA	NA	NA	NA	No	NA	HPRC,HGSVC,1KG-ONT	No	NA	NA	NA	NA	NA	NA
chr10:679337	chr10-679337-allele10859-1	DEL	154	NA	0.01059001512859304,0.0,0.013888888888888888,0.02286282306163022,0.0	NA	DIP2C(1.0, 0.235)	DIP2C(1.0, 0.235)	NA	NA	NA	NA	NA	NA	NA	No	NA	HPRC,HGSVC,1KG-ONT	No	NA	NA	NA	NA	NA	NA
chr10:679475	chr10-679475-allele10876-84	INS	83	NA	0.0015128593040847202,0.001440922190201729,0.0,0.0,0.0	0.00077342	DIP2C(1.0, 0.235)	DIP2C(1.0, 0.235)	NA	NA	NA	NA	NA	NA	NA	No	NA	HPRC	Yes	NA	NA	NA	NA	NA	NA
chr10:680990	chr10-680990-allele10922-1	DEL	57	NA	0.0007564296520423601,0.001440922190201729,0.0,0.0009940357852882703,0.0	NA	DIP2C(1.0, 0.235)	DIP2C(1.0, 0.235)	NA	NA	NA	NA	NA	NA	NA	No	NA	HPRC	No	NA	NA	NA	NA	NA	NA
chr10:681377	chr10-681377-allele10925-1	DEL	58	NA	0.0022692889561270802,0.001440922190201729,0.0,0.0,0.0	0.0019853	DIP2C(1.0, 0.235)	DIP2C(1.0, 0.235)	NA	NA	NA	NA	NA	NA	NA	No	NA	HPRC	Yes	NA	NA	NA	NA	NA	NA
chr10:696688	chr10-696688-allele11113-1	DEL	131	NA	0.1951588502269289,0.059077809798270896,0.15873015873015872,0.02385685884691849,0.02556237218813906	0.08386	NA	NA	NA	NA	NA	NA	NA	NA	NA	No	NA	HPRC,HGSVC,1KG-ONT	No	NA	NA	NA	NA	NA	NA
chr10:696703	chr10-696703-allele11114-132	INS	131	NA	0.0007564296520423601,0.008645533141210375,0.000992063492063492,0.010934393638170975,0.003067484662576687	0.00227622	NA	NA	NA	NA	NA	NA	NA	NA	NA	No	NA	HPRC,HGSVC	No	NA	NA	NA	NA	NA	NA
chr10:697672	chr10-697672-allele11130-1	DEL	58	NA	0.06278366111951589,0.05187319884726225,0.020833333333333332,0.110337972166998,0.08077709611451943	NA	NA	NA	NA	NA	NA	NA	NA	NA	NA	No	NA	HPRC,HGSVC,1KG-ONT	Yes	NA	NA	NA	NA	NA	NA
chr10:717759	chr10-717759-allele11343-1	DEL	210	NA	0.1422087745839637,0.2017291066282421,0.001984126984126984,0.1988071570576541,0.11860940695296524	0.000864841	NA	NA	NA	NA	NA	NA	NA	NA	NA	No	NA	HPRC,HGSVC,1KG-ONT	No	NA	NA	NA	NA	NA	NA
chr10:717781	chr10-717781-allele11347-2027	INS	2026	NA	0.0030257186081694403,0.0446685878962536,0.0,0.05864811133200795,0.022494887525562373	0.0158422	NA	NA	NA	NA	NA	NA	NA	NA	NA	No	NA	HGSVC	No	NA	NA	NA	NA	NA	NA
chr10:717808	chr10-717808-allele11348-1	DEL	140	NA	0.2503782148260212,0.31988472622478387,0.6984126984126984,0.3071570576540755,0.4867075664621677	0.088988	NA	NA	NA	NA	NA	NA	NA	NA	NA	No	NA	HPRC,HGSVC,1KG-ONT	No	NA	NA	NA	NA	NA	NA
chr10:717829	chr10-717829-allele11349-630	INS	629	NA	0.0007564296520423601,0.008645533141210375,0.0,0.014910536779324055,0.00408997955010225	0.00291982	NA	NA	NA	NA	NA	NA	NA	NA	NA	No	NA	No	No	NA	NA	NA	NA	NA	NA
chr10:718420	chr10-718420-allele11382-559	INS	558	NA	0.0,0.001440922190201729,0.0,0.02286282306163022,0.005112474437627812	0.00474471	NA	NA	NA	NA	NA	NA	NA	NA	NA	No	NA	No	No	NA	NA	NA	NA	NA	NA
chr10:718480	chr10-718480-allele11386-141	INS	140	NA	0.0007564296520423601,0.002881844380403458,0.0,0.010934393638170975,0.0	0.000863716	NA	NA	NA	NA	NA	NA	NA	NA	NA	No	NA	HGSVC	No	NA	NA	NA	NA	NA	NA
chr10:723208	chr10-723208-allele11477-79	INS	78	NA	0.012102874432677761,0.0,0.0,0.0,0.0	0.0221846	NA	NA	NA	NA	NA	NA	NA	NA	NA	No	NA	HPRC,HGSVC,1KG-ONT	No	NA	NA	NA	NA	NA	NA
chr10:723208	chr10-723208-allele11476-79	INS	78	NA	0.01739788199697428,0.004322766570605188,0.0,0.0,0.0	0.0256701	NA	NA	NA	NA	NA	NA	NA	NA	NA	No	NA	HPRC,HGSVC,1KG-ONT	No	NA	NA	NA	NA	NA	NA
chr10:723237	chr10-723237-allele11479-1	DEL	78	NA	0.00529500756429652,0.010086455331412104,0.0,0.048707753479125246,0.012269938650306749	0.00524424	NA	NA	NA	NA	NA	NA	NA	NA	NA	No	NA	HPRC,HGSVC,1KG-ONT	No	NA	NA	NA	NA	NA	NA
chr10:723260	chr10-723260-allele11482-1	DEL	234	NA	0.046898638426626324,0.069164265129683,0.006944444444444444,0.02186878727634195,0.03169734151329243	0.00419116	NA	NA	NA	NA	NA	NA	NA	NA	NA	No	NA	HPRC,HGSVC,1KG-ONT	No	NA	NA	NA	NA	NA	NA
chr10:723306	chr10-723306-allele11494-1	DEL	622	NA	0.025718608169440244,0.002881844380403458,0.00992063492063492,0.0,0.002044989775051125	0.0244344	NA	NA	NA	NA	NA	NA	NA	NA	NA	No	NA	HPRC,HGSVC,1KG-ONT	No	NA	NA	NA	NA	NA	NA
chr10:723321	chr10-723321-allele11496-79	INS	78	NA	0.0007564296520423601,0.0,0.0,0.0,0.005112474437627812	NA	NA	NA	NA	NA	NA	NA	NA	NA	NA	No	NA	HPRC,HGSVC,1KG-ONT	No	NA	NA	NA	NA	NA	NA
chr10:723364	chr10-723364-allele11506-1	DEL	156	NA	0.04311649016641452,0.024495677233429394,0.0,0.039761431411530816,0.00408997955010225	0.0146984	NA	NA	NA	NA	NA	NA	NA	NA	NA	No	NA	HPRC,HGSVC	No	NA	NA	NA	NA	NA	NA
chr10:723440	chr10-723440-allele11520-1	DEL	468	NA	0.03328290468986384,0.15706051873198848,0.41964285714285715,0.1749502982107356,0.28732106339468305	0.152492	NA	NA	NA	NA	NA	NA	NA	NA	NA	No	NA	HPRC,HGSVC,1KG-ONT	No	NA	NA	NA	NA	NA	NA
chr10:723520	chr10-723520-allele11535-79	INS	78	NA	0.07413010590015129,0.004322766570605188,0.008928571428571428,0.0,0.0	0.108673	NA	NA	NA	NA	NA	NA	NA	NA	NA	No	NA	HPRC,HGSVC,1KG-ONT	No	NA	NA	NA	NA	NA	NA
chr10:723549	chr10-723549-allele11540-157	INS	156	NA	0.012859304084720122,0.0,0.0,0.0009940357852882703,0.0	0.0212767	NA	NA	NA	NA	NA	NA	NA	NA	NA	No	NA	HPRC	No	NA	NA	NA	NA	NA	NA
chr10:723597	chr10-723597-allele11549-1	DEL	78	NA	0.0,0.002881844380403458,0.01488095238095238,0.002982107355864811,0.0	0.00318319	NA	NA	NA	NA	NA	NA	NA	NA	NA	No	NA	HPRC,HGSVC,1KG-ONT	No	NA	NA	NA	NA	NA	NA
chr10:723762	chr10-723762-allele11559-1	DEL	234	NA	0.0,0.0,0.0,0.0009940357852882703,0.0	NA	NA	NA	NA	NA	NA	NA	NA	NA	NA	No	NA	HPRC,HGSVC,1KG-ONT	No	NA	NA	NA	NA	NA	NA
chr10:723922	chr10-723922-allele11567-1	DEL	78	NA	0.02042360060514372,0.08069164265129683,0.0,0.08946322067594434,0.027607361963190184	0.00855957	NA	NA	NA	NA	NA	NA	NA	NA	NA	No	NA	HPRC,HGSVC,1KG-ONT	No	NA	NA	NA	NA	NA	NA
chr10:726388	chr10-726388-allele11620-232	INS	231	NA	0.018910741301059002,0.011527377521613832,0.0,0.02286282306163022,0.0	0.00442943	NA	NA	NA	NA	NA	NA	NA	NA	NA	No	NA	HPRC,HGSVC,1KG-ONT	No	NA	NA	NA	NA	NA	NA
chr10:726388	chr10-726388-allele11619-185	INS	184	NA	0.0416036308623298,0.005763688760806916,0.000992063492063492,0.005964214711729622,0.002044989775051125	0.0518956	NA	NA	NA	NA	NA	NA	NA	NA	NA	No	NA	HPRC,HGSVC,1KG-ONT	No	NA	NA	NA	NA	NA	NA
chr10:726388	chr10-726388-allele11623-231	INS	230	NA	0.0007564296520423601,0.0,0.0,0.0009940357852882703,0.0	NA	NA	NA	NA	NA	NA	NA	NA	NA	NA	No	NA	HPRC,HGSVC,1KG-ONT	No	NA	NA	NA	NA	NA	NA
chr10:726400	chr10-726400-allele11627-185	INS	184	NA	0.012859304084720122,0.0,0.0,0.0,0.0	0.0235872	NA	NA	NA	NA	NA	NA	NA	NA	NA	No	NA	HPRC,HGSVC,1KG-ONT	No	NA	NA	NA	NA	NA	NA
chr10:726597	chr10-726597-allele11640-141	INS	140	NA	0.00529500756429652,0.001440922190201729,0.0,0.0,0.0	0.00736694	NA	NA	NA	NA	NA	NA	NA	NA	NA	No	NA	HPRC,HGSVC	No	NA	NA	NA	NA	NA	NA
chr10:726801	chr10-726801-allele11681-93	INS	92	NA	0.0,0.001440922190201729,0.0,0.009940357852882704,0.003067484662576687	0.00207258	NA	NA	NA	NA	NA	NA	NA	NA	NA	No	NA	1KG-ONT	No	NA	NA	NA	NA	NA	NA
chr10:726827	chr10-726827-allele11684-92	INS	91	NA	0.05219364599092285,0.043227665706051875,0.005952380952380952,0.07554671968190854,0.03680981595092025	0.00094574	NA	NA	NA	NA	NA	NA	NA	NA	NA	No	NA	1KG-ONT	No	NA	NA	NA	NA	NA	NA
chr10:728873	chr10-728873-allele11728-1	DEL	201	NA	0.0,0.002881844380403458,0.026785714285714284,0.013916500994035786,0.0010224948875255625	0.0075904	NA	NA	NA	NA	NA	NA	NA	NA	NA	No	NA	HPRC,HGSVC,1KG-ONT	No	NA	NA	NA	NA	NA	NA
chr10:728935	chr10-728935-allele11731-1	DEL	153	NA	0.05446293494704992,0.005763688760806916,0.003968253968253968,0.0,0.0	0.0820875	NA	NA	NA	NA	NA	NA	NA	NA	NA	No	NA	HPRC,HGSVC,1KG-ONT	No	NA	NA	NA	NA	NA	NA
chr10:728999	chr10-728999-allele11732-1	DEL	76	0.772575	0.12254160363086233,0.3270893371757925,0.7440476190476191,0.28330019880715707,0.46932515337423314	0.218462	NA	NA	NA	NA	NA	NA	NA	NA	NA	No	NA	HPRC,HGSVC,1KG-ONT	No	NA	Morningness(DIP2C - LARP4B, rs1750785, 4E-9, 0.5496448520542647)	Enthesopathy of lower limb(2.93%, 0.87%, 3.44, [1.12;10.62], 0.033266),Epilepsy(4.03%, 1.22%, 3.41, [1.31;8.89], 0.018419),Eustachian tube disorder(4.40%, 1.57%, 2.89, [1.2;6.95], 0.017693),Ganglion cyst(0.37%, 2.26%, 0.16, [0.02;1.22], 0.045192),Hemorrhoids(17.58%, 12.00%, 1.56, [1.05;2.34], 0.032842),Hypertensive heart failure(4.40%, 1.91%, 2.36, [1.03;5.41], 0.043453),Infective otitis externa(3.30%, 1.04%, 3.23, [1.14;9.18], 0.026261),Iron deficiency(5.86%, 1.91%, 3.19, [1.46;6.98], 0.005248),Pre-eclampsia(2.93%, 0.70%, 4.31, [1.29;14.44], 0.023508),Psychophysiologic insomnia(3.66%, 1.39%, 2.7, [1.05;6.91], 0.04102),Scoliosis deformity of spine(3.66%, 1.39%, 2.7, [1.05;6.91], 0.04102),Senile cataract(4.03%, 1.39%, 2.98, [1.18;7.49], 0.023152),Spondylolisthesis(3.66%, 1.39%, 2.7, [1.05;6.91], 0.04102)	NA	NA	NA
chr10:729038	chr10-729038-allele11739-1	DEL	55	NA	0.01588502269288956,0.001440922190201729,0.0,0.0,0.02044989775051125	0.00571168	NA	NA	NA	NA	NA	NA	NA	NA	NA	No	NA	HPRC,HGSVC,1KG-ONT	No	NA	NA	NA	NA	NA	NA
chr10:729039	chr10-729039-allele11740-1	DEL	105	NA	0.03479576399394856,0.004322766570605188,0.0,0.0,0.0	0.0569963	NA	NA	NA	NA	NA	NA	NA	NA	NA	No	NA	HPRC,HGSVC,1KG-ONT	No	NA	NA	NA	NA	NA	NA
chr10:731029	chr10-731029-allele11791-93	INS	92	NA	0.031013615733736764,0.002881844380403458,0.0,0.0,0.0	0.0523097	NA	NA	NA	NA	NA	NA	NA	NA	NA	No	NA	HPRC,HGSVC,1KG-ONT	No	NA	NA	NA	NA	NA	NA
chr10:735402	chr10-735402-allele11876-1	DEL	423	NA	0.0,0.0,0.000992063492063492,0.0,0.0	NA	NA	NA	NA	NA	NA	NA	NA	NA	NA	No	NA	HPRC	No	NA	NA	NA	NA	NA	NA
chr10:735423	chr10-735423-allele11878-1	DEL	494	NA	0.0,0.001440922190201729,0.0,0.0009940357852882703,0.003067484662576687	0.000408842	NA	NA	NA	NA	NA	NA	NA	NA	NA	No	NA	HPRC,HGSVC	No	NA	NA	NA	NA	NA	NA
chr10:735451	chr10-735451-allele11889-1	DEL	589	NA	0.0037821482602118004,0.001440922190201729,0.011904761904761904,0.0019880715705765406,0.0	NA	NA	NA	NA	NA	NA	NA	NA	NA	NA	No	NA	HPRC,HGSVC	No	NA	NA	NA	NA	NA	NA
chr10:735488	chr10-735488-allele11903-1	DEL	1313	NA	0.0340393343419062,0.001440922190201729,0.0,0.0,0.0	0.0598321	NA	NA	NA	NA	NA	NA	NA	NA	NA	No	NA	HPRC,HGSVC,1KG-ONT	No	NA	NA	NA	NA	NA	NA
chr10:735520	chr10-735520-allele11913-1	DEL	1923	NA	0.0,0.0,0.0,0.0009940357852882703,0.0	NA	NA	NA	NA	NA	NA	NA	NA	NA	NA	No	NA	No	No	NA	NA	NA	NA	NA	NA
chr10:735699	chr10-735699-allele11960-1	DEL	118	NA	0.0022692889561270802,0.0,0.003968253968253968,0.0,0.0	NA	NA	NA	NA	NA	NA	NA	NA	NA	NA	No	NA	HGSVC	No	NA	NA	NA	NA	NA	NA
chr10:735706	chr10-735706-allele11962-1	DEL	71	NA	0.0,0.0,0.0,0.0019880715705765406,0.0	NA	NA	NA	NA	NA	NA	NA	NA	NA	NA	No	NA	HPRC,HGSVC	No	NA	NA	NA	NA	NA	NA
chr10:735793	chr10-735793-allele11983-1	DEL	750	NA	0.0,0.0,0.0,0.0,0.0010224948875255625	NA	NA	NA	NA	NA	NA	NA	NA	NA	NA	No	NA	HPRC,HGSVC,1KG-ONT	No	NA	NA	NA	NA	NA	NA
chr10:735994	chr10-735994-allele12042-1091	INS	1090	NA	0.00529500756429652,0.011527377521613832,0.017857142857142856,0.013916500994035786,0.0010224948875255625	0.00125767	NA	NA	NA	NA	NA	NA	NA	NA	NA	No	NA	HPRC	No	NA	NA	NA	NA	NA	NA
chr10:736063	chr10-736063-allele12057-4552	INS	4551	NA	0.0,0.001440922190201729,0.0,0.0,0.0	NA	NA	NA	NA	NA	NA	NA	NA	NA	NA	No	NA	No	No	NA	NA	NA	NA	NA	NA
chr10:736132	chr10-736132-allele12077-1	DEL	2054	NA	0.0,0.010086455331412104,0.005952380952380952,0.002982107355864811,0.00408997955010225	0.00313171	NA	NA	NA	NA	NA	NA	NA	NA	NA	No	NA	No	No	NA	NA	NA	NA	NA	NA
chr10:736174	chr10-736174-allele12089-64	INS	63	NA	0.0037821482602118004,0.0,0.006944444444444444,0.0,0.0010224948875255625	NA	NA	NA	NA	NA	NA	NA	NA	NA	NA	No	NA	No	No	NA	NA	NA	NA	NA	NA
chr10:736177	chr10-736177-allele12095-166	INS	165	NA	0.0022692889561270802,0.001440922190201729,0.0,0.0,0.0	0.0019853	NA	NA	NA	NA	NA	NA	NA	NA	NA	No	NA	HPRC,HGSVC,1KG-ONT	No	NA	NA	NA	NA	NA	NA
chr10:736177	chr10-736177-allele12090-2176	INS	2175	NA	0.0037821482602118004,0.001440922190201729,0.000992063492063492,0.009940357852882704,0.0	NA	NA	NA	NA	NA	NA	NA	NA	NA	NA	No	NA	No	No	NA	NA	NA	NA	NA	NA
chr10:736210	chr10-736210-allele12108-420	INS	419	NA	0.0007564296520423601,0.0,0.0,0.0,0.0	0.000918741	NA	NA	NA	NA	NA	NA	NA	NA	NA	No	NA	No	No	NA	NA	NA	NA	NA	NA
chr10:736264	chr10-736264-allele12121-494	INS	493	NA	0.0015128593040847202,0.0,0.0,0.0,0.0	0.00234988	NA	NA	NA	NA	NA	NA	NA	NA	NA	No	NA	HGSVC	No	NA	NA	NA	NA	NA	NA
chr10:736288	chr10-736288-allele12130-1	DEL	350	NA	0.0007564296520423601,0.0,0.0,0.0,0.0	0.000918741	NA	NA	NA	NA	NA	NA	NA	NA	NA	No	NA	HPRC	No	NA	NA	NA	NA	NA	NA
chr10:736427	chr10-736427-allele12164-1	DEL	211	NA	0.0,0.0,0.002976190476190476,0.0,0.0	3.94758e-05	NA	NA	NA	NA	NA	NA	NA	NA	NA	No	NA	HGSVC	No	NA	NA	NA	NA	NA	NA
chr10:736457	chr10-736457-allele12174-1	DEL	71	NA	0.0,0.0,0.0,0.006958250497017893,0.00408997955010225	0.00151771	NA	NA	NA	NA	NA	NA	NA	NA	NA	No	NA	HPRC,HGSVC	No	NA	NA	NA	NA	NA	NA
chr10:736626	chr10-736626-allele12231-1	DEL	73	NA	0.0007564296520423601,0.0,0.0,0.0,0.0	0.000918741	NA	NA	NA	NA	NA	NA	NA	NA	NA	No	NA	HPRC,HGSVC	No	NA	NA	NA	NA	NA	NA
chr10:736743	chr10-736743-allele12267-261	INS	260	NA	0.0,0.0,0.00496031746031746,0.0009940357852882703,0.0	0.000593574	NA	NA	NA	NA	NA	NA	NA	NA	NA	No	NA	HPRC,HGSVC	No	NA	NA	NA	NA	NA	NA
chr10:736810	chr10-736810-allele12286-301	INS	300	NA	0.0022692889561270802,0.0,0.0,0.0,0.0	0.00377908	NA	NA	NA	NA	NA	NA	NA	NA	NA	No	NA	HPRC,HGSVC	No	NA	NA	NA	NA	NA	NA
chr10:736819	chr10-736819-allele12289-71	INS	70	NA	0.0015128593040847202,0.01440922190201729,0.015873015873015872,0.0,0.013292433537832311	0.00454155	NA	NA	NA	NA	NA	NA	NA	NA	NA	No	NA	HPRC,HGSVC	No	NA	NA	NA	NA	NA	NA
chr10:736833	chr10-736833-allele12293-355	INS	354	NA	0.0007564296520423601,0.0,0.0,0.0,0.0	0.000918741	NA	NA	NA	NA	NA	NA	NA	NA	NA	No	NA	HPRC,HGSVC	No	NA	NA	NA	NA	NA	NA
chr10:736860	chr10-736860-allele12303-72	INS	71	NA	0.0007564296520423601,0.010086455331412104,0.0,0.0,0.0	NA	NA	NA	NA	NA	NA	NA	NA	NA	NA	No	NA	HPRC,HGSVC	No	NA	NA	NA	NA	NA	NA
chr10:736906	chr10-736906-allele12316-1	DEL	71	NA	0.0007564296520423601,0.0,0.008928571428571428,0.0,0.0	0.000199544	NA	NA	NA	NA	NA	NA	NA	NA	NA	No	NA	HPRC,HGSVC	No	NA	NA	NA	NA	NA	NA
chr10:736928	chr10-736928-allele12324-1	DEL	445	NA	0.0,0.0,0.000992063492063492,0.0009940357852882703,0.007157464212678937	0.00114796	NA	NA	NA	NA	NA	NA	NA	NA	NA	No	NA	HPRC	No	NA	NA	NA	NA	NA	NA
chr10:736978	chr10-736978-allele12345-1	DEL	70	NA	0.0,0.01440922190201729,0.000992063492063492,0.0,0.0	0.00151771	NA	NA	NA	NA	NA	NA	NA	NA	NA	No	NA	HPRC,HGSVC	No	NA	NA	NA	NA	NA	NA
chr10:736999	chr10-736999-allele12352-69	INS	68	NA	0.0030257186081694403,0.0,0.0,0.012922465208747515,0.0	NA	NA	NA	NA	NA	NA	NA	NA	NA	NA	No	NA	HPRC,HGSVC	No	NA	NA	NA	NA	NA	NA
chr10:737139	chr10-737139-allele12396-68	INS	67	NA	0.0,0.008645533141210375,0.011904761904761904,0.0009940357852882703,0.009202453987730062	0.00466581	NA	NA	NA	NA	NA	NA	NA	NA	NA	No	NA	HPRC,HGSVC	No	NA	NA	NA	NA	NA	NA
chr10:737253	chr10-737253-allele12434-190	INS	189	NA	0.0030257186081694403,0.002881844380403458,0.0,0.0019880715705765406,0.0010224948875255625	0.000263486	NA	NA	NA	NA	NA	NA	NA	NA	NA	No	NA	HGSVC	No	NA	NA	NA	NA	NA	NA
chr10:737305	chr10-737305-allele12451-71	INS	70	NA	0.0007564296520423601,0.0,0.0,0.0,0.0	0.000918741	NA	NA	NA	NA	NA	NA	NA	NA	NA	No	NA	HPRC,HGSVC	No	NA	NA	NA	NA	NA	NA
chr10:737305	chr10-737305-allele12449-1	DEL	94	NA	0.0,0.002881844380403458,0.0,0.0,0.0	NA	NA	NA	NA	NA	NA	NA	NA	NA	NA	No	NA	HPRC,HGSVC	No	NA	NA	NA	NA	NA	NA
chr10:737327	chr10-737327-allele12458-720	INS	719	NA	0.0,0.0,0.0,0.002982107355864811,0.010224948875255624	0.00188759	NA	NA	NA	NA	NA	NA	NA	NA	NA	No	NA	HGSVC	Yes	NA	NA	NA	NA	NA	NA
chr10:737327	chr10-737327-allele12456-221	INS	220	NA	0.0,0.0,0.003968253968253968,0.0,0.0	0.000224143	NA	NA	NA	NA	NA	NA	NA	NA	NA	No	NA	HGSVC	No	NA	NA	NA	NA	NA	NA
chr10:737327	chr10-737327-allele12454-476	INS	475	NA	0.0,0.0,0.0,0.0,0.0010224948875255625	NA	NA	NA	NA	NA	NA	NA	NA	NA	NA	No	NA	HGSVC	Yes	NA	NA	NA	NA	NA	NA
chr10:737423	chr10-737423-allele12488-141	INS	140	NA	0.0007564296520423601,0.0,0.0,0.0,0.0	0.000918741	NA	NA	NA	NA	NA	NA	NA	NA	NA	No	NA	HPRC,HGSVC	No	NA	NA	NA	NA	NA	NA
chr10:737428	chr10-737428-allele12489-95	INS	94	NA	0.0,0.001440922190201729,0.0,0.0019880715705765406,0.0	3.94758e-05	NA	NA	NA	NA	NA	NA	NA	NA	NA	No	NA	HPRC,HGSVC	No	NA	NA	NA	NA	NA	NA
chr10:737428	chr10-737428-allele12490-70	INS	69	NA	0.0015128593040847202,0.0,0.000992063492063492,0.0,0.0	0.00077342	NA	NA	NA	NA	NA	NA	NA	NA	NA	No	NA	HPRC,HGSVC	No	NA	NA	NA	NA	NA	NA
chr10:737491	chr10-737491-allele12507-1	DEL	323	NA	0.0007564296520423601,0.0,0.0,0.0,0.0	0.000918741	NA	NA	NA	NA	NA	NA	NA	NA	NA	No	NA	HPRC	No	NA	NA	NA	NA	NA	NA
chr10:737582	chr10-737582-allele12538-73	INS	72	NA	0.0015128593040847202,0.0,0.000992063492063492,0.0,0.013292433537832311	0.000307536	NA	NA	NA	NA	NA	NA	NA	NA	NA	No	NA	HPRC,HGSVC	No	NA	NA	NA	NA	NA	NA
chr10:737632	chr10-737632-allele12562-71	INS	70	NA	0.0037821482602118004,0.0,0.000992063492063492,0.0,0.0010224948875255625	0.00324023	NA	NA	NA	NA	NA	NA	NA	NA	NA	No	NA	HPRC,HGSVC	No	NA	NA	NA	NA	NA	NA
chr10:737675	chr10-737675-allele12575-791	INS	790	NA	0.0,0.001440922190201729,0.0,0.0,0.0010224948875255625	NA	NA	NA	NA	NA	NA	NA	NA	NA	NA	No	NA	No	Yes	NA	NA	NA	NA	NA	NA
chr10:737675	chr10-737675-allele12578-70	INS	69	NA	0.0030257186081694403,0.002881844380403458,0.000992063492063492,0.0009940357852882703,0.0	0.000667154	NA	NA	NA	NA	NA	NA	NA	NA	NA	No	NA	HPRC,HGSVC	No	NA	NA	NA	NA	NA	NA
chr10:737749	chr10-737749-allele12591-72	INS	71	NA	0.0007564296520423601,0.002881844380403458,0.01488095238095238,0.0009940357852882703,0.00408997955010225	0.0024563	NA	NA	NA	NA	NA	NA	NA	NA	NA	No	NA	HPRC,HGSVC	No	NA	NA	NA	NA	NA	NA
chr10:737814	chr10-737814-allele12613-71	INS	70	NA	0.0,0.001440922190201729,0.0,0.0,0.0	NA	NA	NA	NA	NA	NA	NA	NA	NA	NA	No	NA	HPRC,HGSVC	No	NA	NA	NA	NA	NA	NA
chr10:737869	chr10-737869-allele12628-94	INS	93	NA	0.0007564296520423601,0.0,0.0,0.0009940357852882703,0.0	NA	NA	NA	NA	NA	NA	NA	NA	NA	NA	No	NA	HPRC,HGSVC	No	NA	NA	NA	NA	NA	NA
chr10:737884	chr10-737884-allele12631-1	DEL	70	NA	0.0022692889561270802,0.001440922190201729,0.003968253968253968,0.005964214711729622,0.0	NA	NA	NA	NA	NA	NA	NA	NA	NA	NA	No	NA	HPRC,HGSVC	No	NA	NA	NA	NA	NA	NA
chr10:737917	chr10-737917-allele12638-612	INS	611	NA	0.0037821482602118004,0.0,0.0,0.0,0.0	0.00663171	NA	NA	NA	NA	NA	NA	NA	NA	NA	No	NA	No	Yes	NA	NA	NA	NA	NA	NA
chr10:737917	chr10-737917-allele12639-565	INS	564	NA	0.0007564296520423601,0.0,0.000992063492063492,0.0,0.0	NA	NA	NA	NA	NA	NA	NA	NA	NA	NA	No	NA	No	Yes	NA	NA	NA	NA	NA	NA
chr10:738038	chr10-738038-allele12670-234	INS	233	NA	0.0030257186081694403,0.0,0.0,0.0019880715705765406,0.0	0.00206069	NA	NA	NA	NA	NA	NA	NA	NA	NA	No	NA	HPRC,HGSVC	No	NA	NA	NA	NA	NA	NA
chr10:738048	chr10-738048-allele12673-72	INS	71	NA	0.0015128593040847202,0.001440922190201729,0.0,0.011928429423459244,0.0010224948875255625	0.000307536	NA	NA	NA	NA	NA	NA	NA	NA	NA	No	NA	HPRC,HGSVC	No	NA	NA	NA	NA	NA	NA
chr10:738049	chr10-738049-allele12678-162	INS	161	NA	0.0,0.0,0.0,0.002982107355864811,0.0	NA	NA	NA	NA	NA	NA	NA	NA	NA	NA	No	NA	HGSVC	No	NA	NA	NA	NA	NA	NA
chr10:738054	chr10-738054-allele12681-93	INS	92	NA	0.0,0.007204610951008645,0.0,0.003976143141153081,0.006134969325153374	0.0022576	NA	NA	NA	NA	NA	NA	NA	NA	NA	No	NA	HPRC,HGSVC	No	NA	NA	NA	NA	NA	NA
chr10:738072	chr10-738072-allele12689-801	INS	800	NA	0.0,0.0,0.0,0.0,0.0010224948875255625	NA	NA	NA	NA	NA	NA	NA	NA	NA	NA	No	NA	No	Yes	NA	NA	NA	NA	NA	NA
chr10:738189	chr10-738189-allele12723-902	INS	901	NA	0.0007564296520423601,0.0,0.0,0.0019880715705765406,0.0	NA	NA	NA	NA	NA	NA	NA	NA	NA	NA	No	NA	No	Yes	NA	NA	NA	NA	NA	NA
chr10:738195	chr10-738195-allele12727-93	INS	92	NA	0.0030257186081694403,0.001440922190201729,0.000992063492063492,0.0,0.0010224948875255625	0.00123841	NA	NA	NA	NA	NA	NA	NA	NA	NA	No	NA	HPRC,HGSVC	No	NA	NA	NA	NA	NA	NA
chr10:738324	chr10-738324-allele12753-815	INS	814	NA	0.0007564296520423601,0.002881844380403458,0.0,0.0,0.0	NA	NA	NA	NA	NA	NA	NA	NA	NA	NA	No	NA	No	No	NA	NA	NA	NA	NA	NA
chr10:738336	chr10-738336-allele12758-282	INS	281	NA	0.0,0.018731988472622477,0.0,0.0,0.0	0.00188759	NA	NA	NA	NA	NA	NA	NA	NA	NA	No	NA	HPRC	No	NA	NA	NA	NA	NA	NA
chr10:738357	chr10-738357-allele12763-73	INS	72	NA	0.0030257186081694403,0.0,0.0,0.0,0.0	0.00520636	NA	NA	NA	NA	NA	NA	NA	NA	NA	No	NA	HPRC	No	NA	NA	NA	NA	NA	NA
chr10:738423	chr10-738423-allele12778-351	INS	350	NA	0.0,0.0,0.001984126984126984,0.0,0.0	NA	NA	NA	NA	NA	NA	NA	NA	NA	NA	No	NA	HPRC	No	NA	NA	NA	NA	NA	NA
chr10:738475	chr10-738475-allele12790-139	INS	138	NA	0.009833585476550681,0.06484149855907781,0.008928571428571428,0.10139165009940358,0.06032719836400818	0.0261284	NA	NA	NA	NA	NA	NA	NA	NA	NA	No	NA	HGSVC	No	NA	NA	NA	NA	NA	NA
chr10:738475	chr10-738475-allele12788-163	INS	162	NA	0.01739788199697428,0.08501440922190202,0.002976190476190476,0.0536779324055666,0.044989775051124746	0.00902975	NA	NA	NA	NA	NA	NA	NA	NA	NA	No	NA	HGSVC	No	NA	NA	NA	NA	NA	NA
chr10:738490	chr10-738490-allele12793-347	INS	346	NA	0.0045385779122541605,0.001440922190201729,0.0,0.0,0.011247443762781187	NA	NA	NA	NA	NA	NA	NA	NA	NA	NA	No	NA	HPRC	No	NA	NA	NA	NA	NA	NA
chr10:738618	chr10-738618-allele12826-141	INS	140	NA	0.0007564296520423601,0.0,0.0,0.0,0.014314928425357873	0.000967446	NA	NA	NA	NA	NA	NA	NA	NA	NA	No	NA	HGSVC	No	NA	NA	NA	NA	NA	NA
chr10:738760	chr10-738760-allele12841-118	INS	117	NA	0.0,0.0,0.007936507936507936,0.0,0.003067484662576687	0.00133056	NA	NA	NA	NA	NA	NA	NA	NA	NA	No	NA	No	No	NA	NA	NA	NA	NA	NA
chr10:739579	chr10-739579-allele12855-231	INS	230	NA	0.0416036308623298,0.002881844380403458,0.011904761904761904,0.020874751491053677,0.002044989775051125	0.0266518	NA	NA	NA	NA	NA	NA	NA	NA	NA	No	NA	1KG-ONT	No	NA	NA	NA	NA	NA	NA
chr10:744130	chr10-744130-allele12938-73	INS	72	NA	0.018910741301059002,0.004322766570605188,0.000992063492063492,0.016898608349900597,0.0	0.00903461	NA	NA	NA	NA	NA	NA	NA	NA	NA	No	NA	HPRC,HGSVC,1KG-ONT	No	NA	NA	NA	NA	NA	NA
chr10:744131	chr10-744131-allele12940-655	INS	654	NA	0.012859304084720122,0.010086455331412104,0.0,0.011928429423459244,0.0	0.00361242	NA	NA	NA	NA	NA	NA	NA	NA	NA	No	NA	HPRC,HGSVC,1KG-ONT	No	NA	NA	NA	NA	NA	NA
chr10:744138	chr10-744138-allele12944-911	INS	910	NA	0.01739788199697428,0.0,0.0,0.003976143141153081,0.002044989775051125	0.0208234	NA	NA	NA	NA	NA	NA	NA	NA	NA	No	NA	HPRC,HGSVC,1KG-ONT	No	NA	NA	NA	NA	NA	NA
chr10:744160	chr10-744160-allele12949-1	DEL	90	NA	0.018154311649016642,0.005763688760806916,0.008928571428571428,0.0,0.0	0.0139326	NA	NA	NA	NA	NA	NA	NA	NA	NA	No	NA	HPRC,HGSVC,1KG-ONT	No	NA	NA	NA	NA	NA	NA
chr10:744162	chr10-744162-allele12950-55	INS	54	NA	0.0045385779122541605,0.0,0.000992063492063492,0.004970178926441352,0.0081799591002045	NA	NA	NA	NA	NA	NA	NA	NA	NA	NA	No	NA	HPRC,HGSVC,1KG-ONT	Yes	NA	NA	NA	NA	NA	NA
chr10:744182	chr10-744182-allele12957-109	INS	108	NA	0.01361573373676248,0.012968299711815562,0.010912698412698412,0.0,0.02556237218813906	NA	NA	NA	NA	NA	NA	NA	NA	NA	NA	No	NA	HGSVC,1KG-ONT	Yes	NA	NA	NA	NA	NA	NA
chr10:744182	chr10-744182-allele12958-127	INS	126	NA	0.018154311649016642,0.0,0.000992063492063492,0.0,0.002044989775051125	0.027076	NA	NA	NA	NA	NA	NA	NA	NA	NA	No	NA	HPRC,HGSVC,1KG-ONT	Yes	NA	NA	NA	NA	NA	NA
chr10:744203	chr10-744203-allele12970-127	INS	126	NA	0.0007564296520423601,0.0,0.002976190476190476,0.006958250497017893,0.0	0.000360376	NA	NA	NA	NA	NA	NA	NA	NA	NA	No	NA	HPRC,HGSVC,1KG-ONT	Yes	NA	NA	NA	NA	NA	NA
chr10:744235	chr10-744235-allele12977-2459	INS	2458	NA	0.01664145234493192,0.002881844380403458,0.003968253968253968,0.02286282306163022,0.0010224948875255625	0.00300413	NA	NA	NA	NA	NA	NA	NA	NA	NA	No	NA	HGSVC,1KG-ONT	No	NA	NA	NA	NA	NA	NA
chr10:744239	chr10-744239-allele12980-2593	INS	2592	NA	0.00680786686838124,0.004322766570605188,0.0,0.011928429423459244,0.0	0.00027457	NA	NA	NA	NA	NA	NA	NA	NA	NA	No	NA	HGSVC,1KG-ONT	No	NA	NA	NA	NA	NA	NA
chr10:744249	chr10-744249-allele12983-1188	INS	1187	NA	0.0015128593040847202,0.001440922190201729,0.022817460317460316,0.0,0.0	0.00190535	NA	NA	NA	NA	NA	NA	NA	NA	NA	No	NA	HPRC,HGSVC,1KG-ONT	No	NA	NA	NA	NA	NA	NA
chr10:744249	chr10-744249-allele12982-2658	INS	2657	NA	0.0007564296520423601,0.0,0.0,0.0,0.0	0.000918741	NA	NA	NA	NA	NA	NA	NA	NA	NA	No	NA	HGSVC,1KG-ONT	No	NA	NA	NA	NA	NA	NA
chr10:744250	chr10-744250-allele12986-289	INS	288	NA	0.0007564296520423601,0.0,0.0,0.0,0.0	0.000918741	NA	NA	NA	NA	NA	NA	NA	NA	NA	No	NA	HPRC,HGSVC	Yes	NA	NA	NA	NA	NA	NA
chr10:744250	chr10-744250-allele12985-253	INS	252	NA	0.0007564296520423601,0.0,0.0,0.0,0.0	0.000918741	NA	NA	NA	NA	NA	NA	NA	NA	NA	No	NA	HPRC,HGSVC	Yes	NA	NA	NA	NA	NA	NA
chr10:744254	chr10-744254-allele12991-398	INS	397	NA	0.0007564296520423601,0.0,0.0,0.0,0.0	0.000918741	NA	NA	NA	NA	NA	NA	NA	NA	NA	No	NA	HPRC,HGSVC,1KG-ONT	Yes	NA	NA	NA	NA	NA	NA
chr10:744254	chr10-744254-allele12990-73	INS	72	NA	0.0037821482602118004,0.0,0.0,0.0,0.0	0.00663171	NA	NA	NA	NA	NA	NA	NA	NA	NA	No	NA	HPRC,HGSVC,1KG-ONT	Yes	NA	NA	NA	NA	NA	NA
chr10:744272	chr10-744272-allele12999-235	INS	234	NA	0.0007564296520423601,0.004322766570605188,0.003968253968253968,0.007952286282306162,0.02147239263803681	0.00498262	NA	NA	NA	NA	NA	NA	NA	NA	NA	No	NA	HPRC,HGSVC	Yes	NA	NA	NA	NA	NA	NA
chr10:744272	chr10-744272-allele12997-55	INS	54	NA	0.0022692889561270802,0.001440922190201729,0.003968253968253968,0.0019880715705765406,0.007157464212678937	NA	NA	NA	NA	NA	NA	NA	NA	NA	NA	No	NA	HPRC,HGSVC,1KG-ONT	No	NA	NA	NA	NA	NA	NA
chr10:744275	chr10-744275-allele13000-199	INS	198	NA	0.0045385779122541605,0.001440922190201729,0.0,0.0,0.0	0.00598883	NA	NA	NA	NA	NA	NA	NA	NA	NA	No	NA	HPRC,HGSVC,1KG-ONT	Yes	NA	NA	NA	NA	NA	NA
chr10:744306	chr10-744306-allele13007-146	INS	145	NA	0.0022692889561270802,0.0,0.0,0.0,0.0	0.00377908	NA	NA	NA	NA	NA	NA	NA	NA	NA	No	NA	HPRC,HGSVC,1KG-ONT	Yes	NA	NA	NA	NA	NA	NA
chr10:744316	chr10-744316-allele13011-127	INS	126	NA	0.0007564296520423601,0.0,0.0,0.0,0.0	0.000918741	NA	NA	NA	NA	NA	NA	NA	NA	NA	No	NA	HPRC,HGSVC,1KG-ONT	No	NA	NA	NA	NA	NA	NA
chr10:744326	chr10-744326-allele13014-145	INS	144	NA	0.0015128593040847202,0.0,0.0,0.0,0.0	0.00234988	NA	NA	NA	NA	NA	NA	NA	NA	NA	No	NA	HPRC,HGSVC,1KG-ONT	No	NA	NA	NA	NA	NA	NA
chr10:744326	chr10-744326-allele13016-73	INS	72	NA	0.0,0.004322766570605188,0.021825396825396824,0.0,0.00408997955010225	0.00485128	NA	NA	NA	NA	NA	NA	NA	NA	NA	No	NA	HPRC,HGSVC,1KG-ONT	Yes	NA	NA	NA	NA	NA	NA
chr10:744360	chr10-744360-allele13022-1	DEL	72	NA	0.0022692889561270802,0.027377521613832854,0.008928571428571428,0.02186878727634195,0.005112474437627812	0.00645942	NA	NA	NA	NA	NA	NA	NA	NA	NA	No	NA	HPRC,HGSVC,1KG-ONT	No	NA	NA	NA	NA	NA	NA
chr10:744380	chr10-744380-allele13031-289	INS	288	NA	0.0007564296520423601,0.0,0.0,0.0,0.0	0.000918741	NA	NA	NA	NA	NA	NA	NA	NA	NA	No	NA	HPRC,HGSVC	Yes	NA	NA	NA	NA	NA	NA
chr10:744380	chr10-744380-allele13028-1	DEL	54	NA	0.08396369137670197,0.23631123919308358,0.09126984126984126,0.22266401590457258,0.15644171779141106	0.0294222	NA	NA	NA	NA	NA	NA	NA	NA	NA	No	NA	HPRC,HGSVC,1KG-ONT	No	NA	NA	NA	NA	NA	NA
chr10:744380	chr10-744380-allele13027-235	INS	234	NA	0.01664145234493192,0.018731988472622477,0.015873015873015872,0.007952286282306162,0.013292433537832311	NA	NA	NA	NA	NA	NA	NA	NA	NA	NA	No	NA	HPRC,HGSVC	Yes	NA	NA	NA	NA	NA	NA
chr10:744393	chr10-744393-allele13033-164	INS	163	NA	0.0015128593040847202,0.002881844380403458,0.0,0.0,0.0010224948875255625	NA	NA	NA	NA	NA	NA	NA	NA	NA	NA	No	NA	HPRC,HGSVC,1KG-ONT	No	NA	NA	NA	NA	NA	NA
chr10:744416	chr10-744416-allele13038-217	INS	216	NA	0.0007564296520423601,0.06484149855907781,0.05853174603174603,0.0009940357852882703,0.003067484662576687	0.0183293	NA	NA	NA	NA	NA	NA	NA	NA	NA	No	NA	HPRC,HGSVC	Yes	NA	NA	NA	NA	NA	NA
chr10:757086	chr10-757086-allele13223-59	INS	58	NA	0.0037821482602118004,0.0,0.0,0.0,0.0	0.00663171	NA	NA	NA	NA	NA	NA	NA	NA	NA	No	NA	HPRC,HGSVC	No	NA	NA	NA	NA	NA	NA
chr10:757092	chr10-757092-allele13232-1	DEL	261	NA	0.030257186081694403,0.001440922190201729,0.00992063492063492,0.0,0.003067484662576687	0.031689	NA	NA	NA	NA	NA	NA	NA	NA	NA	No	NA	HPRC,HGSVC,1KG-ONT	No	NA	NA	NA	NA	NA	NA
chr10:757092	chr10-757092-allele13234-59	INS	58	NA	0.0015128593040847202,0.0,0.0,0.0,0.0	0.00234988	NA	NA	NA	NA	NA	NA	NA	NA	NA	No	NA	HPRC,HGSVC	No	NA	NA	NA	NA	NA	NA
chr10:757092	chr10-757092-allele13230-1	DEL	203	NA	0.01361573373676248,0.008645533141210375,0.005952380952380952,0.0,0.00408997955010225	0.00581816	NA	NA	NA	NA	NA	NA	NA	NA	NA	No	NA	HPRC,HGSVC,1KG-ONT	No	NA	NA	NA	NA	NA	NA
chr10:757092	chr10-757092-allele13228-1	DEL	116	NA	0.02723146747352496,0.0446685878962536,0.0,0.015904572564612324,0.003067484662576687	0.00498955	NA	NA	NA	NA	NA	NA	NA	NA	NA	No	NA	HPRC,HGSVC,1KG-ONT	No	NA	NA	NA	NA	NA	NA
chr10:757092	chr10-757092-allele13226-1	DEL	58	NA	0.060514372163388806,0.011527377521613832,0.0,0.02286282306163022,0.0010224948875255625	0.0587429	NA	NA	NA	NA	NA	NA	NA	NA	NA	No	NA	HPRC,HGSVC	No	NA	NA	NA	NA	NA	NA
chr10:757092	chr10-757092-allele13227-1	DEL	87	NA	0.04236006051437216,0.021613832853025938,0.003968253968253968,0.02584493041749503,0.006134969325153374	0.018701	NA	NA	NA	NA	NA	NA	NA	NA	NA	No	NA	HPRC,HGSVC,1KG-ONT	No	NA	NA	NA	NA	NA	NA
chr10:757092	chr10-757092-allele13229-1	DEL	145	NA	0.014372163388804841,0.01440922190201729,0.021825396825396824,0.04473161033797217,0.027607361963190184	0.00346567	NA	NA	NA	NA	NA	NA	NA	NA	NA	No	NA	HPRC,HGSVC,1KG-ONT	No	NA	NA	NA	NA	NA	NA
chr10:757092	chr10-757092-allele13231-1	DEL	232	NA	0.0007564296520423601,0.0,0.0,0.0,0.0	0.000918741	NA	NA	NA	NA	NA	NA	NA	NA	NA	No	NA	HPRC,HGSVC,1KG-ONT	No	NA	NA	NA	NA	NA	NA
chr10:757092	chr10-757092-allele13225-88	INS	87	NA	0.0226928895612708,0.002881844380403458,0.005952380952380952,0.002982107355864811,0.013292433537832311	0.0116843	NA	NA	NA	NA	NA	NA	NA	NA	NA	No	NA	No	No	NA	NA	NA	NA	NA	NA
chr10:757385	chr10-757385-allele13253-1	DEL	174	NA	0.009077155824508321,0.010086455331412104,0.05654761904761905,0.019880715705765408,0.04805725971370143	0.0120369	NA	NA	NA	NA	NA	NA	NA	NA	NA	No	NA	HPRC,HGSVC,1KG-ONT	No	NA	NA	NA	NA	NA	NA
chr10:757491	chr10-757491-allele13257-1	DEL	87	NA	0.06278366111951589,0.1037463976945245,0.08531746031746032,0.12624254473161034,0.050102249488752554	0.0045267	NA	NA	NA	NA	NA	NA	NA	NA	NA	No	NA	HPRC,HGSVC,1KG-ONT	No	NA	NA	NA	NA	NA	NA
chr10:757501	chr10-757501-allele13258-1	DEL	58	NA	0.01664145234493192,0.002881844380403458,0.000992063492063492,0.0,0.007157464212678937	0.0145745	NA	NA	NA	NA	NA	NA	NA	NA	NA	No	NA	HPRC,HGSVC	No	NA	NA	NA	NA	NA	NA
chr10:757530	chr10-757530-allele13259-1	DEL	58	NA	0.12405446293494705,0.24063400576368876,0.11011904761904762,0.2813121272365805,0.1768916155419223	0.0184427	NA	NA	NA	NA	NA	NA	NA	NA	NA	No	NA	HPRC,HGSVC	No	NA	NA	NA	NA	NA	NA
chr10:757587	chr10-757587-allele13265-59	INS	58	NA	0.1346444780635401,0.024495677233429394,0.07242063492063493,0.02882703777335984,0.016359918200409	0.0775692	NA	NA	NA	NA	NA	NA	NA	NA	NA	No	NA	HPRC,HGSVC	No	NA	NA	NA	NA	NA	NA
chr10:759325	chr10-759325-allele13325-70	INS	69	NA	0.012859304084720122,0.001440922190201729,0.000992063492063492,0.002982107355864811,0.00408997955010225	0.00993644	NA	NA	NA	NA	NA	NA	NA	NA	NA	No	NA	No	Yes	NA	NA	NA	NA	NA	NA
chr10:759325	chr10-759325-allele13326-70	INS	69	NA	0.0007564296520423601,0.0,0.0,0.0,0.0	0.000918741	NA	NA	NA	NA	NA	NA	NA	NA	NA	No	NA	No	Yes	NA	NA	NA	NA	NA	NA
chr10:766108	chr10-766108-allele13389-121	INS	120	NA	0.01588502269288956,0.010086455331412104,0.002976190476190476,0.004970178926441352,0.002044989775051125	0.00789114	NA	NA	NA	NA	NA	NA	NA	NA	NA	No	NA	HGSVC	No	NA	NA	NA	NA	NA	NA
chr10:766147	chr10-766147-allele13391-1	DEL	80	NA	0.06127080181543117,0.043227665706051875,0.00496031746031746,0.027833001988071572,0.0705521472392638	0.00738483	NA	NA	NA	NA	NA	NA	NA	NA	NA	No	NA	HPRC,HGSVC,1KG-ONT	No	NA	NA	NA	NA	NA	NA
chr10:766303	chr10-766303-allele13396-81	INS	80	NA	0.0794251134644478,0.2665706051873199,0.15773809523809523,0.27236580516898606,0.08282208588957055	0.0433329	NA	NA	NA	NA	NA	NA	NA	NA	NA	No	NA	HPRC,HGSVC,1KG-ONT	No	NA	NA	NA	NA	NA	NA
chr10:766462	chr10-766462-allele13411-1	DEL	120	NA	0.09682299546142209,0.007204610951008645,0.002976190476190476,0.0,0.028629856850715747	0.111041	NA	NA	NA	NA	NA	NA	NA	NA	NA	No	NA	HGSVC	No	NA	NA	NA	NA	NA	NA
chr10:770255	chr10-770255-allele13465-96	INS	95	NA	0.009833585476550681,0.0,0.0,0.0,0.0	0.0179657	NA	NA	NA	NA	NA	NA	NA	NA	NA	No	NA	HGSVC	No	NA	NA	NA	NA	NA	NA
chr10:770255	chr10-770255-allele13466-1	DEL	95	NA	0.0,0.001440922190201729,0.0,0.0009940357852882703,0.0	NA	NA	NA	NA	NA	NA	NA	NA	NA	NA	No	NA	1KG-ONT	No	NA	NA	NA	NA	NA	NA
chr10:776204	chr10-776204-allele13553-56	INS	55	NA	0.0,0.005763688760806916,0.0,0.0,0.0	0.000224143	NA	NA	NA	NA	NA	NA	NA	NA	NA	No	NA	HPRC,1KG-ONT	No	NA	NA	NA	NA	NA	NA
chr10:776205	chr10-776205-allele13554-62	INS	61	NA	0.00832072617246596,0.0,0.0,0.0,0.002044989775051125	0.0110972	NA	NA	NA	NA	NA	NA	NA	NA	NA	No	NA	HPRC,1KG-ONT	No	NA	NA	NA	NA	NA	NA
chr10:776212	chr10-776212-allele13563-61	INS	60	NA	0.0007564296520423601,0.0,0.0,0.0,0.0	0.000918741	NA	NA	NA	NA	NA	NA	NA	NA	NA	No	NA	HPRC,1KG-ONT	No	NA	NA	NA	NA	NA	NA
chr10:776212	chr10-776212-allele13561-56	INS	55	NA	0.0,0.001440922190201729,0.0,0.0,0.0	NA	NA	NA	NA	NA	NA	NA	NA	NA	NA	No	NA	HPRC,1KG-ONT	No	NA	NA	NA	NA	NA	NA
chr10:777285	chr10-777285-allele13626-1	DEL	148	NA	0.08245083207261725,0.138328530259366,0.001984126984126984,0.1550695825049702,0.0408997955010225	NA	NA	NA	NA	NA	NA	NA	NA	NA	NA	No	NA	HPRC,HGSVC,1KG-ONT	No	NA	NA	NA	NA	NA	NA
chr10:777294	chr10-777294-allele13627-1	DEL	51	NA	0.0022692889561270802,0.0,0.0,0.002982107355864811,0.0	0.000371588	NA	NA	NA	NA	NA	NA	NA	NA	NA	No	NA	HPRC,HGSVC	No	NA	NA	NA	NA	NA	NA
chr10:777294	chr10-777294-allele13628-1	DEL	99	NA	0.036308623298033284,0.008645533141210375,0.000992063492063492,0.009940357852882704,0.05521472392638037	0.00571629	NA	NA	NA	NA	NA	NA	NA	NA	NA	No	NA	HPRC,HGSVC,1KG-ONT	No	NA	NA	NA	NA	NA	NA
chr10:777372	chr10-777372-allele13630-99	INS	98	NA	0.0,0.0,0.0,0.0,0.0010224948875255625	NA	NA	NA	NA	NA	NA	NA	NA	NA	NA	No	NA	No	No	NA	NA	NA	NA	NA	NA
chr10:777422	chr10-777422-allele13632-249	INS	248	NA	0.0037821482602118004,0.001440922190201729,0.0,0.0,0.00408997955010225	0.000962849	NA	NA	NA	NA	NA	NA	NA	NA	NA	No	NA	1KG-ONT	No	NA	NA	NA	NA	NA	NA
chr10:777570	chr10-777570-allele13644-1	DEL	98	NA	0.07110438729198185,0.0936599423631124,0.1875,0.1540755467196819,0.1523517382413088	0.0274627	NA	NA	NA	NA	NA	NA	NA	NA	NA	No	NA	HPRC,HGSVC,1KG-ONT	No	NA	NA	NA	NA	NA	NA
chr10:777617	chr10-777617-allele13649-51	INS	50	NA	0.01361573373676248,0.0,0.000992063492063492,0.0,0.0	0.0227299	NA	NA	NA	NA	NA	NA	NA	NA	NA	No	NA	No	No	NA	NA	NA	NA	NA	NA
chr10:777619	chr10-777619-allele13650-199	INS	198	NA	0.0030257186081694403,0.0,0.0,0.0,0.0	0.00520636	NA	NA	NA	NA	NA	NA	NA	NA	NA	No	NA	1KG-ONT	No	NA	NA	NA	NA	NA	NA
chr10:777715	chr10-777715-allele13662-1	DEL	148	NA	0.0007564296520423601,0.0,0.0,0.0,0.0	0.000918741	NA	NA	NA	NA	NA	NA	NA	NA	NA	No	NA	HPRC,HGSVC,1KG-ONT	No	NA	NA	NA	NA	NA	NA
chr10:777746	chr10-777746-allele13668-51	INS	50	NA	0.06354009077155824,0.021613832853025938,0.06746031746031746,0.019880715705765408,0.002044989775051125	0.0162086	NA	NA	NA	NA	NA	NA	NA	NA	NA	No	NA	No	No	NA	NA	NA	NA	NA	NA
chr10:778355	chr10-778355-allele13687-1	DEL	74	NA	0.2980332829046899,0.24927953890489912,0.12896825396825398,0.22365805168986083,0.1390593047034765	0.040164	NA	NA	NA	NA	NA	NA	NA	NA	NA	No	NA	HPRC,HGSVC,1KG-ONT	No	NA	NA	NA	NA	NA	NA
chr10:778355	chr10-778355-allele13688-1	DEL	148	NA	0.08698940998487141,0.17435158501440923,0.001984126984126984,0.1878727634194831,0.046012269938650305	1.03844e-06	NA	NA	NA	NA	NA	NA	NA	NA	NA	No	NA	HGSVC	No	NA	NA	NA	NA	NA	NA
chr10:778355	chr10-778355-allele13686-75	INS	74	NA	0.01361573373676248,0.0,0.0,0.0,0.005112474437627812	0.0157753	NA	NA	NA	NA	NA	NA	NA	NA	NA	No	NA	HGSVC,1KG-ONT	No	NA	NA	NA	NA	NA	NA
chr10:778391	chr10-778391-allele13691-1	DEL	73	NA	0.01588502269288956,0.008645533141210375,0.00992063492063492,0.006958250497017893,0.0	0.0048184	NA	NA	NA	NA	NA	NA	NA	NA	NA	No	NA	HPRC,HGSVC,1KG-ONT	No	NA	NA	NA	NA	NA	NA
chr10:779451	chr10-779451-allele13704-1	DEL	70	NA	0.038577912254160365,0.001440922190201729,0.0,0.0,0.0	0.0679433	NA	NA	NA	NA	NA	NA	NA	NA	NA	No	NA	HPRC,HGSVC	No	NA	NA	NA	NA	NA	NA
chr10:779451	chr10-779451-allele13703-71	INS	70	NA	0.006051437216338881,0.0,0.0,0.0,0.002044989775051125	0.00707186	NA	NA	NA	NA	NA	NA	NA	NA	NA	No	NA	HPRC	No	NA	NA	NA	NA	NA	NA
chr10:779535	chr10-779535-allele13705-1	DEL	175	NA	0.060514372163388806,0.040345821325648415,0.000992063492063492,0.02882703777335984,0.06952965235173825	0.00821037	NA	NA	NA	NA	NA	NA	NA	NA	NA	No	NA	HPRC,HGSVC,1KG-ONT	No	NA	NA	NA	NA	NA	NA
chr10:779730	chr10-779730-allele13718-1	DEL	124	NA	0.0,0.002881844380403458,0.0,0.012922465208747515,0.0	0.0022576	NA	NA	NA	NA	NA	NA	NA	NA	NA	No	NA	HPRC,HGSVC,1KG-ONT	No	NA	NA	NA	NA	NA	NA
chr10:779765	chr10-779765-allele13721-1	DEL	89	NA	0.0007564296520423601,0.010086455331412104,0.0,0.0,0.0	NA	NA	NA	NA	NA	NA	NA	NA	NA	NA	No	NA	HPRC,HGSVC,1KG-ONT	No	NA	NA	NA	NA	NA	NA
chr10:779946	chr10-779946-allele13723-1	DEL	104	NA	0.0022692889561270802,0.0,0.001984126984126984,0.0,0.0	0.000980669	NA	NA	NA	NA	NA	NA	NA	NA	NA	No	NA	HGSVC,1KG-ONT	No	NA	NA	NA	NA	NA	NA
chr10:779990	chr10-779990-allele13724-1	DEL	417	NA	0.006051437216338881,0.001440922190201729,0.0,0.02485089463220676,0.00408997955010225	NA	NA	NA	NA	NA	NA	NA	NA	NA	NA	No	NA	No	No	NA	NA	NA	NA	NA	NA
chr10:780111	chr10-780111-allele13727-1	DEL	140	NA	0.0022692889561270802,0.008645533141210375,0.0,0.005964214711729622,0.002044989775051125	NA	NA	NA	NA	NA	NA	NA	NA	NA	NA	No	NA	HPRC,HGSVC,1KG-ONT	No	NA	NA	NA	NA	NA	NA
chr10:780813	chr10-780813-allele13765-246	INS	245	NA	0.0022692889561270802,0.0,0.0,0.0,0.0	0.00377908	NA	NA	NA	NA	NA	NA	NA	NA	NA	No	NA	HPRC,HGSVC	Yes	NA	NA	NA	NA	NA	NA
chr10:780813	chr10-780813-allele13764-316	INS	315	NA	0.037065052950075644,0.001440922190201729,0.0,0.0009940357852882703,0.0	0.063116	NA	NA	NA	NA	NA	NA	NA	NA	NA	No	NA	HGSVC	Yes	NA	NA	NA	NA	NA	NA
chr10:783755	chr10-783755-allele13800-245	INS	244	NA	0.0,0.001440922190201729,0.0,0.0,0.0	NA	NA	NA	NA	NA	NA	NA	NA	NA	NA	No	NA	HPRC,HGSVC	No	NA	NA	NA	NA	NA	NA
chr10:783755	chr10-783755-allele13798-62	INS	61	NA	0.012102874432677761,0.0,0.0,0.0,0.0	0.0221846	NA	NA	NA	NA	NA	NA	NA	NA	NA	No	NA	HPRC,HGSVC,1KG-ONT	No	NA	NA	NA	NA	NA	NA
chr10:783809	chr10-783809-allele13805-1	DEL	366	NA	0.0030257186081694403,0.007204610951008645,0.001984126984126984,0.007952286282306162,0.005112474437627812	4.93324e-05	NA	NA	NA	NA	NA	NA	NA	NA	NA	No	NA	HPRC,HGSVC,1KG-ONT	No	NA	NA	NA	NA	NA	NA
chr10:783809	chr10-783809-allele13803-1	DEL	122	NA	0.0045385779122541605,0.0,0.003968253968253968,0.002982107355864811,0.0	0.000832449	NA	NA	NA	NA	NA	NA	NA	NA	NA	No	NA	HPRC,HGSVC,1KG-ONT	No	NA	NA	NA	NA	NA	NA
chr10:783809	chr10-783809-allele13807-62	INS	61	NA	0.0022692889561270802,0.0,0.0,0.0,0.0	0.00377908	NA	NA	NA	NA	NA	NA	NA	NA	NA	No	NA	HPRC,HGSVC,1KG-ONT	No	NA	NA	NA	NA	NA	NA
chr10:783809	chr10-783809-allele13804-1	DEL	244	NA	0.1875945537065053,0.19164265129682997,0.17956349206349206,0.1908548707753479,0.20756646216768918	NA	NA	NA	NA	NA	NA	NA	NA	NA	NA	No	NA	HPRC,HGSVC,1KG-ONT	No	NA	NA	NA	NA	NA	NA
chr10:783816	chr10-783816-allele13810-1	DEL	305	NA	0.01588502269288956,0.018731988472622477,0.037698412698412696,0.009940357852882704,0.011247443762781187	NA	NA	NA	NA	NA	NA	NA	NA	NA	NA	No	NA	HPRC,HGSVC,1KG-ONT	No	NA	NA	NA	NA	NA	NA
chr10:783833	chr10-783833-allele13812-1	DEL	671	NA	0.006051437216338881,0.15273775216138327,0.000992063492063492,0.16600397614314116,0.03783231083844581	0.0493206	NA	NA	NA	NA	NA	NA	NA	NA	enhancer	No	NA	HPRC,HGSVC,1KG-ONT	No	NA	NA	NA	NA	NA	NA
chr10:783853	chr10-783853-allele13814-64	INS	63	NA	0.0045385779122541605,0.007204610951008645,0.0,0.003976143141153081,0.002044989775051125	NA	NA	NA	NA	NA	NA	NA	NA	NA	NA	No	NA	HPRC,HGSVC,1KG-ONT	No	NA	NA	NA	NA	NA	NA
chr10:783867	chr10-783867-allele13815-1	DEL	304	NA	0.056732223903177004,0.021613832853025938,0.00992063492063492,0.004970178926441352,0.04294478527607362	0.0234067	NA	NA	NA	NA	NA	NA	NA	NA	NA	No	NA	HPRC,HGSVC,1KG-ONT	No	NA	NA	NA	NA	NA	NA
chr10:783870	chr10-783870-allele13816-611	INS	610	NA	0.00832072617246596,0.0,0.0,0.0,0.0010224948875255625	0.0129393	NA	NA	NA	NA	NA	NA	NA	NA	NA	No	NA	HPRC,HGSVC,1KG-ONT	No	NA	NA	NA	NA	NA	NA
chr10:783870	chr10-783870-allele13817-428	INS	427	NA	0.01739788199697428,0.0,0.0,0.0,0.0	0.0319196	NA	NA	NA	NA	NA	NA	NA	NA	NA	No	NA	HPRC,HGSVC	No	NA	NA	NA	NA	NA	NA
chr10:783872	chr10-783872-allele13822-368	INS	367	NA	0.0,0.001440922190201729,0.0,0.0,0.0	NA	NA	NA	NA	NA	NA	NA	NA	NA	NA	No	NA	HPRC,HGSVC	No	NA	NA	NA	NA	NA	NA
chr10:783872	chr10-783872-allele13823-550	INS	549	NA	0.009077155824508321,0.0,0.0,0.0,0.0	0.0165556	NA	NA	NA	NA	NA	NA	NA	NA	NA	No	NA	HPRC,HGSVC,1KG-ONT	No	NA	NA	NA	NA	NA	NA
chr10:783927	chr10-783927-allele13830-63	INS	62	NA	0.0022692889561270802,0.0,0.0,0.006958250497017893,0.0	NA	NA	NA	NA	NA	NA	NA	NA	NA	NA	No	NA	HPRC,HGSVC,1KG-ONT	No	NA	NA	NA	NA	NA	NA
chr10:783934	chr10-783934-allele13831-245	INS	244	NA	0.0022692889561270802,0.0,0.0,0.0,0.0010224948875255625	0.0019853	NA	NA	NA	NA	NA	NA	NA	NA	NA	No	NA	HPRC,HGSVC	No	NA	NA	NA	NA	NA	NA
chr10:783938	chr10-783938-allele13834-1	DEL	183	NA	0.0030257186081694403,0.001440922190201729,0.003968253968253968,0.003976143141153081,0.007157464212678937	NA	NA	NA	NA	NA	NA	NA	NA	NA	NA	No	NA	HPRC,HGSVC,1KG-ONT	No	NA	NA	NA	NA	NA	NA
chr10:783955	chr10-783955-allele13836-1	DEL	549	NA	0.06732223903177005,0.001440922190201729,0.0,0.0,0.0010224948875255625	0.115614	NA	NA	NA	NA	NA	NA	NA	NA	enhancer	No	NA	HPRC,HGSVC,1KG-ONT	No	NA	NA	NA	NA	NA	NA
chr10:783995	chr10-783995-allele13838-184	INS	183	NA	0.0030257186081694403,0.001440922190201729,0.000992063492063492,0.0,0.010224948875255624	NA	NA	NA	NA	NA	NA	NA	NA	NA	NA	No	NA	HPRC,HGSVC	No	NA	NA	NA	NA	NA	NA
chr10:784016	chr10-784016-allele13841-1	DEL	488	NA	0.0226928895612708,0.0,0.0,0.0,0.0	0.0416511	NA	NA	NA	NA	NA	NA	NA	NA	enhancer	No	NA	HPRC,HGSVC,1KG-ONT	No	NA	NA	NA	NA	NA	NA
chr10:784027	chr10-784027-allele13842-306	INS	305	NA	0.00529500756429652,0.002881844380403458,0.0,0.003976143141153081,0.0	0.002003	NA	NA	NA	NA	NA	NA	NA	NA	NA	No	NA	HPRC,HGSVC	No	NA	NA	NA	NA	NA	NA
chr10:784056	chr10-784056-allele13845-123	INS	122	NA	0.0030257186081694403,0.0,0.0,0.0,0.0	0.00520636	NA	NA	NA	NA	NA	NA	NA	NA	NA	No	NA	HPRC,HGSVC	No	NA	NA	NA	NA	NA	NA
chr10:784056	chr10-784056-allele13846-62	INS	61	NA	0.08850226928895613,0.053314121037463975,0.06845238095238096,0.0705765407554672,0.07464212678936605	0.00264369	NA	NA	NA	NA	NA	NA	NA	NA	NA	No	NA	HPRC,HGSVC,1KG-ONT	No	NA	NA	NA	NA	NA	NA
chr10:784077	chr10-784077-allele13849-1	DEL	427	NA	0.012859304084720122,0.002881844380403458,0.0,0.0,0.002044989775051125	0.0159342	NA	NA	NA	NA	NA	NA	NA	NA	enhancer	No	NA	HPRC,HGSVC,1KG-ONT	No	NA	NA	NA	NA	NA	NA
chr10:784093	chr10-784093-allele13854-66	INS	65	NA	0.0015128593040847202,0.0,0.0,0.0,0.0	0.00234988	NA	NA	NA	NA	NA	NA	NA	NA	NA	No	NA	HPRC,HGSVC,1KG-ONT	No	NA	NA	NA	NA	NA	NA
chr10:784178	chr10-784178-allele13866-62	INS	61	NA	0.0030257186081694403,0.0,0.0,0.0,0.0	0.00520636	NA	NA	NA	NA	NA	NA	NA	NA	NA	No	NA	HPRC,HGSVC,1KG-ONT	No	NA	NA	NA	NA	NA	NA
chr10:784211	chr10-784211-allele13870-123	INS	122	NA	0.0022692889561270802,0.0,0.0,0.0,0.0	0.00377908	NA	NA	NA	NA	NA	NA	NA	NA	NA	No	NA	HPRC,HGSVC	No	NA	NA	NA	NA	NA	NA
chr10:784235	chr10-784235-allele13871-63	INS	62	NA	0.0022692889561270802,0.002881844380403458,0.0,0.003976143141153081,0.002044989775051125	NA	NA	NA	NA	NA	NA	NA	NA	NA	NA	No	NA	HPRC,HGSVC,1KG-ONT	No	NA	NA	NA	NA	NA	NA
chr10:784272	chr10-784272-allele13876-123	INS	122	NA	0.0,0.002881844380403458,0.0,0.0,0.0	NA	NA	NA	NA	NA	NA	NA	NA	NA	NA	No	NA	HGSVC	No	NA	NA	NA	NA	NA	NA
chr10:784304	chr10-784304-allele13877-1	DEL	61	NA	0.0,0.004322766570605188,0.0,0.0,0.0	3.94758e-05	NA	NA	NA	NA	NA	NA	NA	NA	NA	No	NA	HPRC,HGSVC	No	NA	NA	NA	NA	NA	NA
chr10:784304	chr10-784304-allele13879-123	INS	122	NA	0.0045385779122541605,0.001440922190201729,0.0,0.003976143141153081,0.0	0.00179551	NA	NA	NA	NA	NA	NA	NA	NA	NA	No	NA	HGSVC	No	NA	NA	NA	NA	NA	NA
chr10:784348	chr10-784348-allele13882-128	INS	127	NA	0.0015128593040847202,0.0,0.0,0.0,0.0	0.00234988	NA	NA	NA	NA	NA	NA	NA	NA	NA	No	NA	HGSVC	No	NA	NA	NA	NA	NA	NA
chr10:784381	chr10-784381-allele13886-62	INS	61	NA	0.0,0.001440922190201729,0.0,0.0,0.0	NA	NA	NA	NA	NA	NA	NA	NA	NA	NA	No	NA	HPRC,HGSVC,1KG-ONT	No	NA	NA	NA	NA	NA	NA
chr10:786535	chr10-786535-allele13929-71	INS	70	NA	0.0022692889561270802,0.0,0.001984126984126984,0.0,0.0	0.000980669	NA	NA	NA	NA	NA	NA	NA	NA	NA	No	NA	HPRC,HGSVC,1KG-ONT	No	NA	NA	NA	NA	NA	NA
chr10:786535	chr10-786535-allele13948-155	INS	154	NA	0.0007564296520423601,0.0,0.0,0.0,0.0	0.000918741	NA	NA	NA	NA	NA	NA	NA	NA	NA	No	NA	HPRC	No	NA	NA	NA	NA	NA	NA
chr10:786535	chr10-786535-allele13935-57	INS	56	NA	0.0007564296520423601,0.001440922190201729,0.0,0.0,0.0	NA	NA	NA	NA	NA	NA	NA	NA	NA	NA	No	NA	HPRC,HGSVC,1KG-ONT	No	NA	NA	NA	NA	NA	NA
chr10:786535	chr10-786535-allele13930-127	INS	126	NA	0.0022692889561270802,0.0,0.0,0.0,0.0	0.00377908	NA	NA	NA	NA	NA	NA	NA	NA	NA	No	NA	HPRC	No	NA	NA	NA	NA	NA	NA
chr10:786535	chr10-786535-allele13931-57	INS	56	NA	0.037821482602118005,0.005763688760806916,0.0,0.0009940357852882703,0.026584867075664622	0.0262144	NA	NA	NA	NA	NA	NA	NA	NA	NA	No	NA	HPRC,HGSVC,1KG-ONT	No	NA	NA	NA	NA	NA	NA
chr10:793654	chr10-793654-allele14058-1	DEL	304	NA	0.11497730711043873,0.1585014409221902,0.08630952380952381,0.1779324055666004,0.1390593047034765	0.0019586	NA	NA	NA	NA	NA	NA	NA	NA	NA	No	NA	HPRC,HGSVC,1KG-ONT	No	NA	NA	NA	NA	NA	NA
chr10:793669	chr10-793669-allele14059-1	DEL	400	NA	0.0,0.001440922190201729,0.002976190476190476,0.0019880715705765406,0.02044989775051125	0.00421573	NA	NA	NA	NA	NA	NA	NA	NA	NA	No	NA	HPRC,HGSVC,1KG-ONT	No	NA	NA	NA	NA	NA	NA
chr10:793694	chr10-793694-allele14061-1	DEL	128	NA	0.006051437216338881,0.0,0.0,0.0,0.0	0.0108963	NA	NA	NA	NA	NA	NA	NA	NA	NA	No	NA	No	No	NA	NA	NA	NA	NA	NA
chr10:793830	chr10-793830-allele14064-1	DEL	288	NA	0.0007564296520423601,0.012968299711815562,0.000992063492063492,0.014910536779324055,0.00408997955010225	0.00372752	NA	NA	NA	NA	NA	NA	NA	NA	NA	No	NA	HPRC,HGSVC,1KG-ONT	No	NA	NA	NA	NA	NA	NA
chr10:793838	chr10-793838-allele14065-1	DEL	320	NA	0.0030257186081694403,0.01440922190201729,0.0,0.002982107355864811,0.006134969325153374	NA	NA	NA	NA	NA	NA	NA	NA	NA	NA	No	NA	HPRC,HGSVC,1KG-ONT	No	NA	NA	NA	NA	NA	NA
chr10:793928	chr10-793928-allele14074-1	DEL	112	NA	0.0,0.001440922190201729,0.000992063492063492,0.0009940357852882703,0.011247443762781187	0.00207258	NA	NA	NA	NA	NA	NA	NA	NA	NA	No	NA	1KG-ONT	No	NA	NA	NA	NA	NA	NA
chr10:820000	chr10-820000-allele14382-1	DEL	87	NA	0.009833585476550681,0.001440922190201729,0.0,0.0,0.0	0.0156651	LARP4B(1.0, 0.289)	LARP4B(1.0, 0.289)	NA	NA	NA	NA	NA	NA	NA	No	NA	1KG-ONT	No	NA	NA	NA	NA	NA	NA
chr10:827702	chr10-827702-allele14438-2169	INS	2168	NA	0.0022692889561270802,0.0,0.0,0.0,0.0	0.00377908	LARP4B(1.0, 0.289)	LARP4B(1.0, 0.289)	NA	NA	NA	NA	NA	NA	NA	No	NA	No	Yes	NA	NA	NA	NA	NA	NA
chr10:866251	chr10-866251-allele14756-2627	INS	2626	NA	0.006051437216338881,0.0,0.0,0.0,0.0	0.0108963	LARP4B(1.0, 0.289)	LARP4B(1.0, 0.289)	NA	NA	NA	NA	NA	NA	NA	No	NA	HGSVC	Yes	NA	NA	NA	NA	NA	NA
chr10:909151	chr10-909151-allele15133-1	DEL	491	NA	0.00832072617246596,0.0,0.0,0.0,0.0	0.0151436	LARP4B(1.0, 0.289)	LARP4B(1.0, 0.289)	NA	NA	NA	NA	NA	NA	NA	No	NA	HPRC,HGSVC	Yes	NA	NA	NA	NA	NA	NA
chr10:932329	chr10-932329-allele15345-51	INS	50	NA	0.0007564296520423601,0.001440922190201729,0.0,0.002982107355864811,0.0010224948875255625	NA	NA	NA	NA	NA	NA	NA	NA	NA	promoter	No	NA	No	Yes	NA	NA	NA	NA	NA	NA
chr10:932329	chr10-932329-allele15343-90	INS	89	0.964798	0.037065052950075644,0.22622478386167147,0.005952380952380952,0.2355864811133201,0.05112474437627812	0.0387835	NA	NA	NA	NA	NA	NA	NA	NA	promoter	No	NA	HPRC,HGSVC,1KG-ONT	Yes	NA	Smoking initiation(LARP4B, rs12264711, 2E-15, 0.571544610920316),Smoking initiation(LARP4B, rs17159970, 2E-15, 0.5697730476695186),Smoking initiation(LARP4B, rs12240651, 2E-14, 0.5610849651678027),Basophil count(LARP4B, rs7070876, 3E-26, 0.5556424976263029),Eosinophil side fluorescence(LARP4B, rs1106064, 7E-30, 0.6766061847041867),Sum eosinophil basophil counts(LARP4B, rs12264390, 7E-29, 0.5845095167314505),Basophil count(LARP4B, rs12762973, 4E-81, 0.866664065856641),Basophil percentage of granulocytes(LARP4B, rs12762973, 2E-15, 0.866664065856641),Basophil percentage of white cells(LARP4B, rs12762973, 3E-18, 0.866664065856641),White blood cell count (basophil)(LARP4B, rs12762973, 1E-20, 0.866664065856641),eosinophil (fraction, maximum, inv-norm transformed)(LARP4B, rs12360270, 1E-25, 0.6752076648691905),eosinophil (fraction, maximum, inv-norm transformed)(LARP4B, rs12360270, 5E-39, 0.6752076648691905),eosinophil (absolute count, maximum, inv-norm transformed)(LARP4B, rs12354639, 1E-23, 0.6600278909695796),eosinophil (absolute count, maximum, inv-norm transformed)(LARP4B, rs12354639, 1E-35, 0.6600278909695796),eosinophil (absolute count, mean, inv-norm transformed)(LARP4B, rs12354639, 1E-28, 0.6600278909695796),eosinophil (absolute count, mean, inv-norm transformed)(LARP4B, rs12354639, 4E-48, 0.6600278909695796),eosinophil (absolute count, minimum, inv-norm transformed)(LARP4B, rs12354639, 2E-14, 0.6600278909695796),eosinophil (fraction, mean, inv-norm transformed)(LARP4B, rs12354639, 2E-54, 0.6600278909695796),eosinophil (fraction, mean, inv-norm transformed)(LARP4B, rs12354639, 5E-31, 0.6600278909695796),eosinophil (fraction, minimum, inv-norm transformed)(LARP4B, rs12354639, 1E-16, 0.6600278909695796),Basophil count(LARP4B, rs11253511, 5E-26, 0.9367348714704977),Basophil count(LARP4B, rs11253511, 5E-89, 0.9367348714704977),Basophil percentage of white cells(LARP4B, rs11253511, 1E-82, 0.9367348714704977),Eosinophil counts(LARP4B, rs11253511, 9E-44, 0.9367348714704977),Neutrophil percentage of granulocytes(LARP4B, rs12259338, 7E-20, 0.646364924753929),Eosinophil counts(LARP4B, rs1539174, 1E-58, 0.6777206543586543),Eosinophil counts(LARP4B, rs1539174, 1E-59, 0.6777206543586543),Neutrophil side fluorescence(LARP4B-DT, rs35693858, 4E-24, 0.9385040034771523),Neutrophil side fluorescence distribution width(LARP4B-DT, rs12783472, 3E-16, 0.7842682307437386),Eosinophil counts(LARP4B-DT, rs35306767, 1E-27, 0.648218013358165),Eosinophil percentage of granulocytes(LARP4B-DT, rs35306767, 3E-14, 0.648218013358165),MMP8/MMP9 protein level ratio(LARP4B-DT, rs61833265, 8E-36, 0.648218013358165),MMP9/OLR1 protein level ratio(LARP4B-DT, rs61833265, 1E-23, 0.648218013358165),OLR1/OSM protein level ratio(LARP4B-DT, rs61833265, 5E-26, 0.648218013358165),Eosinophil counts(LARP4B-DT, rs12354914, 2E-50, 0.648218013358165),Eosinophil counts(LARP4B-DT, rs12354914, 5E-18, 0.648218013358165),Eosinophil percentage of white cells(LARP4B-DT, rs12354914, 4E-42, 0.648218013358165),Eosinophil counts(LARP4B-DT - GTPBP4, rs11253530, 3E-21, 0.623338142457314),Eosinophil percentage of white cells(LARP4B-DT - GTPBP4, rs11253530, 5E-18, 0.623338142457314)	Anxiety disorder(28.57%, 17.47%, 1.89, [1.17;3.05], 0.012597),COVID-19(14.29%, 6.53%, 2.38, [1.26;4.5], 0.012023),Chondromalacia of patella(6.12%, 2.40%, 2.65, [1.03;6.85], 0.048643),Chronic gastritis(7.14%, 2.40%, 3.13, [1.27;7.69], 0.01843),Conjunctival hemorrhage(5.10%, 0.93%, 5.71, [1.78;18.35], 0.007615),Epilepsy(5.10%, 1.73%, 3.05, [1.06;8.74], 0.046786),Erythema of skin(6.12%, 2.00%, 3.2, [1.21;8.44], 0.026138),Hyperglycemia(14.29%, 5.73%, 2.74, [1.44;5.22], 0.004043),Hypoxemia(7.14%, 2.53%, 2.96, [1.21;7.23], 0.022874),Osteoarthrosis of the carpometacarpal joint of the thumb(5.10%, 1.73%, 3.05, [1.06;8.74], 0.046786),Pneumothorax(4.08%, 0.93%, 4.52, [1.3;15.72], 0.029189),Sleep apnea(4.08%, 12.53%, 0.3, [0.11;0.83], 0.01108)	NA	NA	NA
chr10:932329	chr10-932329-allele15347-90	INS	89	NA	0.006051437216338881,0.001440922190201729,0.0,0.0,0.0	0.00875367	NA	NA	NA	NA	NA	NA	NA	NA	promoter	No	NA	HPRC,HGSVC,1KG-ONT	Yes	NA	NA	NA	NA	NA	NA
chr10:944782	chr10-944782-allele15456-330	INS	329	NA	0.0045385779122541605,0.0,0.0,0.0,0.0	0.00805514	NA	NA	NA	NA	NA	NA	NA	NA	enhancer	No	NA	No	Yes	NA	NA	NA	NA	NA	NA
chr10:949095	chr10-949095-allele15503-1	DEL	65	NA	0.0045385779122541605,0.0,0.0,0.0009940357852882703,0.002044989775051125	0.00334747	NA	NA	NA	NA	NA	NA	NA	NA	NA	No	NA	HPRC,HGSVC,1KG-ONT	No	NA	NA	NA	NA	NA	NA
chr10:949186	chr10-949186-allele15504-1	DEL	65	NA	0.0264750378214826,0.007204610951008645,0.0,0.0,0.0	0.0383653	NA	NA	NA	NA	NA	NA	NA	NA	NA	No	NA	HPRC,HGSVC,1KG-ONT	No	NA	NA	NA	NA	NA	NA
chr10:949507	chr10-949507-allele15506-62	INS	61	NA	0.023449319213313162,0.0,0.0,0.0009940357852882703,0.0	0.0407638	NA	NA	NA	NA	NA	NA	NA	NA	NA	No	NA	HPRC,HGSVC,1KG-ONT	Yes	NA	NA	NA	NA	NA	NA
chr10:951773	chr10-951773-allele15525-1	DEL	104	NA	0.10136157337367625,0.13256484149855907,0.1775793650793651,0.1073558648111332,0.1196319018404908	0.00444662	NA	NA	NA	NA	NA	NA	NA	NA	NA	No	NA	No	No	NA	NA	NA	NA	NA	NA
chr10:951773	chr10-951773-allele15524-1	DEL	52	NA	0.00832072617246596,0.002881844380403458,0.01984126984126984,0.002982107355864811,0.002044989775051125	NA	NA	NA	NA	NA	NA	NA	NA	NA	NA	No	NA	HPRC,HGSVC,1KG-ONT	No	NA	NA	NA	NA	NA	NA
chr10:951787	chr10-951787-allele15526-1	DEL	52	NA	0.0022692889561270802,0.0,0.0,0.0,0.003067484662576687	0.000371588	NA	NA	NA	NA	NA	NA	NA	NA	NA	No	NA	HPRC,HGSVC,1KG-ONT	No	NA	NA	NA	NA	NA	NA
chr10:951825	chr10-951825-allele15528-1	DEL	1305	NA	0.0113464447806354,0.0,0.0,0.0,0.0	0.0207802	NA	NA	NA	NA	NA	NA	NA	NA	NA	No	NA	HPRC,HGSVC,1KG-ONT	No	NA	NA	NA	NA	NA	NA
chr10:952439	chr10-952439-allele15541-261	INS	260	NA	0.0015128593040847202,0.0,0.0,0.0,0.0	0.00234988	NA	NA	NA	NA	NA	NA	NA	NA	NA	No	NA	1KG-ONT	No	NA	NA	NA	NA	NA	NA
chr10:952439	chr10-952439-allele15539-1	DEL	728	NA	0.0,0.001440922190201729,0.011904761904761904,0.0009940357852882703,0.0	0.00207258	NA	NA	NA	NA	NA	NA	NA	NA	NA	No	NA	No	No	NA	NA	NA	NA	NA	NA
chr10:952475	chr10-952475-allele15542-1	DEL	144	NA	0.0,0.007204610951008645,0.010912698412698412,0.0,0.011247443762781187	0.00436592	NA	NA	NA	NA	NA	NA	NA	NA	NA	No	NA	HGSVC	No	NA	NA	NA	NA	NA	NA
chr10:952489	chr10-952489-allele15543-1	DEL	416	NA	0.09304084720121028,0.11959654178674352,0.15773809523809523,0.08846918489065607,0.10531697341513292	0.00251898	NA	NA	NA	NA	NA	NA	NA	NA	NA	No	NA	HPRC,HGSVC,1KG-ONT	No	NA	NA	NA	NA	NA	NA
chr10:952556	chr10-952556-allele15547-1	DEL	312	NA	0.0015128593040847202,0.0,0.0,0.0019880715705765406,0.0	7.61513e-05	NA	NA	NA	NA	NA	NA	NA	NA	NA	No	NA	HPRC,HGSVC,1KG-ONT	No	NA	NA	NA	NA	NA	NA
chr10:952556	chr10-952556-allele15546-1	DEL	52	NA	0.0007564296520423601,0.012968299711815562,0.020833333333333332,0.02982107355864811,0.007157464212678937	0.0107072	NA	NA	NA	NA	NA	NA	NA	NA	NA	No	NA	HPRC,HGSVC	No	NA	NA	NA	NA	NA	NA
chr10:952749	chr10-952749-allele15558-105	INS	104	NA	0.01361573373676248,0.002881844380403458,0.0,0.010934393638170975,0.003067484662576687	0.00581816	NA	NA	NA	NA	NA	NA	NA	NA	NA	No	NA	HPRC,HGSVC,1KG-ONT	No	NA	NA	NA	NA	NA	NA
chr10:952801	chr10-952801-allele15559-1	DEL	364	NA	0.09909228441754916,0.008645533141210375,0.018849206349206348,0.0,0.002044989775051125	0.126648	NA	NA	NA	NA	NA	NA	NA	NA	NA	No	NA	HPRC,HGSVC,1KG-ONT	No	NA	NA	NA	NA	NA	NA
chr10:952853	chr10-952853-allele15561-157	INS	156	NA	0.09757942511346444,0.10951008645533142,0.1388888888888889,0.08349900596421471,0.08282208588957055	NA	NA	NA	NA	NA	NA	NA	NA	NA	NA	No	NA	HGSVC	No	NA	NA	NA	NA	NA	NA
chr10:952905	chr10-952905-allele15563-105	INS	104	NA	0.06127080181543117,0.1037463976945245,0.0744047619047619,0.08648111332007952,0.12985685071574643	0.00776997	NA	NA	NA	NA	NA	NA	NA	NA	NA	No	NA	HPRC,HGSVC,1KG-ONT	No	NA	NA	NA	NA	NA	NA
chr10:952905	chr10-952905-allele15565-53	INS	52	NA	0.0007564296520423601,0.0,0.0,0.0,0.0	0.000918741	NA	NA	NA	NA	NA	NA	NA	NA	NA	No	NA	HPRC,HGSVC,1KG-ONT	No	NA	NA	NA	NA	NA	NA
chr10:952907	chr10-952907-allele15568-105	INS	104	NA	0.036308623298033284,0.01729106628242075,0.0,0.006958250497017893,0.0	0.0354336	NA	NA	NA	NA	NA	NA	NA	NA	NA	No	NA	HPRC,HGSVC,1KG-ONT	No	NA	NA	NA	NA	NA	NA
chr10:952957	chr10-952957-allele15570-53	INS	52	NA	0.0030257186081694403,0.001440922190201729,0.010912698412698412,0.007952286282306162,0.011247443762781187	0.00151806	NA	NA	NA	NA	NA	NA	NA	NA	NA	No	NA	HPRC,HGSVC,1KG-ONT	No	NA	NA	NA	NA	NA	NA
chr10:952957	chr10-952957-allele15571-105	INS	104	NA	0.0015128593040847202,0.037463976945244955,0.0,0.040755467196819085,0.013292433537832311	0.0120509	NA	NA	NA	NA	NA	NA	NA	NA	NA	No	NA	HPRC,HGSVC,1KG-ONT	No	NA	NA	NA	NA	NA	NA
chr10:953009	chr10-953009-allele15577-105	INS	104	NA	0.0,0.0,0.0,0.0,0.003067484662576687	3.94758e-05	NA	NA	NA	NA	NA	NA	NA	NA	NA	No	NA	HPRC,HGSVC,1KG-ONT	No	NA	NA	NA	NA	NA	NA
chr10:953061	chr10-953061-allele15580-1	DEL	52	NA	0.0,0.0,0.0,0.0019880715705765406,0.0	NA	NA	NA	NA	NA	NA	NA	NA	NA	NA	No	NA	HPRC,HGSVC	No	NA	NA	NA	NA	NA	NA
chr10:953061	chr10-953061-allele15579-105	INS	104	NA	0.0340393343419062,0.040345821325648415,0.000992063492063492,0.041749502982107355,0.014314928425357873	0.00187342	NA	NA	NA	NA	NA	NA	NA	NA	NA	No	NA	HPRC,HGSVC,1KG-ONT	No	NA	NA	NA	NA	NA	NA
chr10:953061	chr10-953061-allele15582-53	INS	52	NA	0.0037821482602118004,0.004322766570605188,0.0,0.0,0.0	0.00211772	NA	NA	NA	NA	NA	NA	NA	NA	NA	No	NA	HPRC,HGSVC,1KG-ONT	No	NA	NA	NA	NA	NA	NA
chr10:953165	chr10-953165-allele15586-105	INS	104	NA	0.00680786686838124,0.06340057636887608,0.000992063492063492,0.09542743538767395,0.02556237218813906	0.0208512	NA	NA	NA	NA	NA	NA	NA	NA	NA	No	NA	HPRC,HGSVC,1KG-ONT	No	NA	NA	NA	NA	NA	NA
chr10:953200	chr10-953200-allele15589-111	INS	110	NA	0.0,0.020172910662824207,0.0,0.0,0.0	0.00199905	NA	NA	NA	NA	NA	NA	NA	NA	NA	No	NA	HPRC,HGSVC,1KG-ONT	No	NA	NA	NA	NA	NA	NA
chr10:953217	chr10-953217-allele15590-313	INS	312	NA	0.0045385779122541605,0.001440922190201729,0.0,0.0,0.0	0.00598883	NA	NA	NA	NA	NA	NA	NA	NA	NA	No	NA	No	No	NA	NA	NA	NA	NA	NA
chr10:953269	chr10-953269-allele15594-53	INS	52	NA	0.0015128593040847202,0.001440922190201729,0.0,0.0,0.0	0.000430628	NA	NA	NA	NA	NA	NA	NA	NA	NA	No	NA	HPRC,HGSVC,1KG-ONT	No	NA	NA	NA	NA	NA	NA
chr10:953373	chr10-953373-allele15597-53	INS	52	NA	0.0,0.001440922190201729,0.0,0.010934393638170975,0.0	0.00170264	NA	NA	NA	NA	NA	NA	NA	NA	NA	No	NA	HPRC,HGSVC,1KG-ONT	No	NA	NA	NA	NA	NA	NA
chr10:953473	chr10-953473-allele15604-157	INS	156	NA	0.0,0.020172910662824207,0.0,0.0,0.0	0.00199905	NA	NA	NA	NA	NA	NA	NA	NA	NA	No	NA	HPRC	No	NA	NA	NA	NA	NA	NA
chr10:953473	chr10-953473-allele15599-209	INS	208	NA	0.0045385779122541605,0.002881844380403458,0.041666666666666664,0.006958250497017893,0.005112474437627812	0.00405759	NA	NA	NA	NA	NA	NA	NA	NA	NA	No	NA	HPRC	No	NA	NA	NA	NA	NA	NA
chr10:953473	chr10-953473-allele15601-157	INS	156	NA	0.11800302571860817,0.29250720461095103,0.26587301587301587,0.39065606361829025,0.2668711656441718	0.0866879	NA	NA	NA	NA	NA	NA	NA	NA	NA	No	NA	HPRC	No	NA	NA	NA	NA	NA	NA
chr10:953473	chr10-953473-allele15603-105	INS	104	NA	0.0030257186081694403,0.001440922190201729,0.0,0.0,0.0	0.00307847	NA	NA	NA	NA	NA	NA	NA	NA	NA	No	NA	HPRC	No	NA	NA	NA	NA	NA	NA
chr10:954749	chr10-954749-allele15614-53	INS	52	0.834321	0.015128593040847202,0.11671469740634005,0.006944444444444444,0.1679920477137177,0.04805725971370143	0.0361344	NA	NA	NA	NA	NA	NA	NA	NA	NA	No	NA	HPRC,HGSVC,1KG-ONT	No	NA	Basophil count(LARP4B, rs7070876, 3E-26, 0.5814968212105727),Basophil count(LARP4B, rs12762973, 4E-81, 0.5476605035087497),Basophil percentage of granulocytes(LARP4B, rs12762973, 2E-15, 0.5476605035087497),Basophil percentage of white cells(LARP4B, rs12762973, 3E-18, 0.5476605035087497),White blood cell count (basophil)(LARP4B, rs12762973, 1E-20, 0.5476605035087497),Basophil count(LARP4B, rs11253511, 5E-26, 0.5060231370323),Basophil count(LARP4B, rs11253511, 5E-89, 0.5060231370323),Basophil percentage of white cells(LARP4B, rs11253511, 1E-82, 0.5060231370323),Eosinophil counts(LARP4B, rs11253511, 9E-44, 0.5060231370323),Neutrophil side fluorescence(LARP4B-DT, rs35693858, 4E-24, 0.5091371693470311),Eosinophil counts(LARP4B-DT, rs35306767, 1E-27, 0.7575469314913003),Eosinophil percentage of granulocytes(LARP4B-DT, rs35306767, 3E-14, 0.7575469314913003),MMP8/MMP9 protein level ratio(LARP4B-DT, rs61833265, 8E-36, 0.7575469314913003),MMP9/OLR1 protein level ratio(LARP4B-DT, rs61833265, 1E-23, 0.7575469314913003),OLR1/OSM protein level ratio(LARP4B-DT, rs61833265, 5E-26, 0.7575469314913003),Eosinophil counts(LARP4B-DT, rs12354914, 2E-50, 0.7575469314913003),Eosinophil counts(LARP4B-DT, rs12354914, 5E-18, 0.7575469314913003),Eosinophil percentage of white cells(LARP4B-DT, rs12354914, 4E-42, 0.7575469314913003),Eosinophil counts(LARP4B-DT - GTPBP4, rs11253530, 3E-21, 0.7957670688756954),Eosinophil percentage of white cells(LARP4B-DT - GTPBP4, rs11253530, 5E-18, 0.7957670688756954)	Acute on chronic diastolic heart failure(5.00%, 0.89%, 5.87, [1.48;23.32], 0.028278),Acute on chronic systolic heart failure(5.00%, 1.14%, 4.56, [1.2;17.29], 0.046835),Cataract(13.33%, 4.44%, 3.31, [1.46;7.5], 0.007915),Cholecystitis(5.00%, 1.02%, 5.13, [1.33;19.87], 0.036954),Chronic kidney disease stage 2(8.33%, 2.03%, 4.39, [1.55;12.42], 0.012648),Dystrophia unguium(5.00%, 1.02%, 5.13, [1.33;19.87], 0.036954),Hyperglycemia(15.00%, 6.09%, 2.72, [1.26;5.86], 0.014558),Hypoglycemia(6.67%, 2.03%, 3.45, [1.12;10.66], 0.046624),Hypoglycemia due to type 2 diabetes mellitus(5.00%, 0.89%, 5.87, [1.48;23.32], 0.028278),Hypothyroidism(15.00%, 7.49%, 2.18, [1.02;4.65], 0.048045),Hypoxemia(10.00%, 2.54%, 4.27, [1.65;11.07], 0.007356),Low blood pressure(8.33%, 2.79%, 3.17, [1.15;8.68], 0.036081),Malignant essential hypertension(6.67%, 1.02%, 6.96, [2.04;23.84], 0.00731),Paralytic ileus(5.00%, 1.02%, 5.13, [1.33;19.87], 0.036954),Secondary diabetes mellitus(6.67%, 1.02%, 6.96, [2.04;23.84], 0.00731),Systolic heart failure(5.00%, 1.02%, 5.13, [1.33;19.87], 0.036954)	NA	NA	NA
chr10:954749	chr10-954749-allele15621-261	INS	260	NA	0.006051437216338881,0.0,0.0,0.0,0.0	0.0108963	NA	NA	NA	NA	NA	NA	NA	NA	NA	No	NA	HPRC,HGSVC	No	NA	NA	NA	NA	NA	NA
chr10:954749	chr10-954749-allele15616-79	INS	78	NA	0.0045385779122541605,0.007204610951008645,0.013888888888888888,0.019880715705765408,0.015337423312883436	0.00375082	NA	NA	NA	NA	NA	NA	NA	NA	NA	No	NA	HGSVC	No	NA	NA	NA	NA	NA	NA
chr10:954749	chr10-954749-allele15619-391	INS	390	NA	0.049167927382753406,0.002881844380403458,0.0,0.0019880715705765406,0.0	0.0803964	NA	NA	NA	NA	NA	NA	NA	NA	NA	No	NA	HPRC,HGSVC,1KG-ONT	No	NA	NA	NA	NA	NA	NA
chr10:954749	chr10-954749-allele15618-365	INS	364	NA	0.024962178517397883,0.13112391930835735,0.000992063492063492,0.05765407554671968,0.016359918200409	0.00469901	NA	NA	NA	NA	NA	NA	NA	NA	NA	No	NA	HPRC,HGSVC,1KG-ONT	No	NA	NA	NA	NA	NA	NA
chr10:954749	chr10-954749-allele15615-235	INS	234	NA	0.0,0.0,0.011904761904761904,0.0,0.0	0.00161686	NA	NA	NA	NA	NA	NA	NA	NA	NA	No	NA	HPRC,HGSVC	No	NA	NA	NA	NA	NA	NA
chr10:954749	chr10-954749-allele15625-339	INS	338	NA	0.0030257186081694403,0.0,0.0,0.0,0.0	0.00520636	NA	NA	NA	NA	NA	NA	NA	NA	NA	No	NA	HPRC,HGSVC,1KG-ONT	No	NA	NA	NA	NA	NA	NA
chr10:954749	chr10-954749-allele15620-599	INS	598	NA	0.0007564296520423601,0.0,0.0,0.0,0.0	0.000918741	NA	NA	NA	NA	NA	NA	NA	NA	NA	No	NA	HPRC,HGSVC,1KG-ONT	No	NA	NA	NA	NA	NA	NA
chr10:954749	chr10-954749-allele15617-339	INS	338	NA	0.0007564296520423601,0.001440922190201729,0.0,0.0,0.0	NA	NA	NA	NA	NA	NA	NA	NA	NA	NA	No	NA	HPRC,HGSVC,1KG-ONT	No	NA	NA	NA	NA	NA	NA
chr10:954749	chr10-954749-allele15624-443	INS	442	NA	0.0045385779122541605,0.0,0.000992063492063492,0.0,0.0	0.00584245	NA	NA	NA	NA	NA	NA	NA	NA	NA	No	NA	HPRC,HGSVC,1KG-ONT	No	NA	NA	NA	NA	NA	NA
chr10:954749	chr10-954749-allele15622-1	DEL	52	NA	0.0,0.0,0.017857142857142856,0.002982107355864811,0.0	0.00317225	NA	NA	NA	NA	NA	NA	NA	NA	NA	No	NA	HGSVC	No	NA	NA	NA	NA	NA	NA
chr10:954771	chr10-954771-allele15628-521	INS	520	NA	0.01361573373676248,0.0,0.0,0.0009940357852882703,0.0	0.0227299	NA	NA	NA	NA	NA	NA	NA	NA	NA	No	NA	HPRC,HGSVC,1KG-ONT	No	NA	NA	NA	NA	NA	NA
chr10:954771	chr10-954771-allele15632-164	INS	163	NA	0.0045385779122541605,0.002881844380403458,0.0,0.008946322067594433,0.0	NA	NA	NA	NA	NA	NA	NA	NA	NA	NA	No	NA	1KG-ONT	No	NA	NA	NA	NA	NA	NA
chr10:954771	chr10-954771-allele15631-209	INS	208	NA	0.0007564296520423601,0.0,0.0,0.0,0.0	0.000918741	NA	NA	NA	NA	NA	NA	NA	NA	NA	No	NA	HPRC,HGSVC	No	NA	NA	NA	NA	NA	NA
chr10:954771	chr10-954771-allele15629-651	INS	650	NA	0.046142208774583963,0.0,0.0,0.0,0.0	0.0834475	NA	NA	NA	NA	NA	NA	NA	NA	NA	No	NA	HPRC,HGSVC	No	NA	NA	NA	NA	NA	NA
chr10:954771	chr10-954771-allele15630-703	INS	702	NA	0.01664145234493192,0.0,0.0,0.0009940357852882703,0.0	0.0283054	NA	NA	NA	NA	NA	NA	NA	NA	NA	No	NA	HPRC,HGSVC	No	NA	NA	NA	NA	NA	NA
chr10:954797	chr10-954797-allele15633-131	INS	130	NA	0.00680786686838124,0.0,0.0,0.0,0.0	0.0123139	NA	NA	NA	NA	NA	NA	NA	NA	NA	No	NA	HGSVC,1KG-ONT	No	NA	NA	NA	NA	NA	NA
chr10:954805	chr10-954805-allele15634-1	DEL	105	NA	0.0030257186081694403,0.011527377521613832,0.012896825396825396,0.03479125248508946,0.027607361963190184	0.0105213	NA	NA	NA	NA	NA	NA	NA	NA	NA	No	NA	HPRC,HGSVC,1KG-ONT	No	NA	NA	NA	NA	NA	NA
chr10:954875	chr10-954875-allele15637-1	DEL	78	NA	0.0030257186081694403,0.0,0.006944444444444444,0.0,0.0	NA	NA	NA	NA	NA	NA	NA	NA	NA	NA	No	NA	HPRC,HGSVC,1KG-ONT	No	NA	NA	NA	NA	NA	NA
chr10:954953	chr10-954953-allele15643-469	INS	468	NA	0.028744326777609682,0.004322766570605188,0.0,0.0,0.0	0.0461702	NA	NA	NA	NA	NA	NA	NA	NA	NA	No	NA	HPRC,HGSVC,1KG-ONT	No	NA	NA	NA	NA	NA	NA
chr10:954953	chr10-954953-allele15644-105	INS	104	NA	0.0,0.011527377521613832,0.0,0.0,0.0	0.000963133	NA	NA	NA	NA	NA	NA	NA	NA	NA	No	NA	HGSVC,1KG-ONT	No	NA	NA	NA	NA	NA	NA
chr10:954953	chr10-954953-allele15642-53	INS	52	NA	0.007564296520423601,0.011527377521613832,0.013888888888888888,0.040755467196819085,0.027607361963190184	0.00669506	NA	NA	NA	NA	NA	NA	NA	NA	NA	No	NA	HPRC,HGSVC,1KG-ONT	No	NA	NA	NA	NA	NA	NA
chr10:954979	chr10-954979-allele15646-286	INS	285	NA	0.0015128593040847202,0.0,0.0,0.0,0.0	0.00234988	NA	NA	NA	NA	NA	NA	NA	NA	NA	No	NA	HPRC,HGSVC	No	NA	NA	NA	NA	NA	NA
chr10:955057	chr10-955057-allele15655-390	INS	389	NA	0.007564296520423601,0.0,0.0,0.0,0.0	0.0137297	NA	NA	NA	NA	NA	NA	NA	NA	NA	No	NA	HPRC,HGSVC,1KG-ONT	No	NA	NA	NA	NA	NA	NA
chr10:955057	chr10-955057-allele15656-131	INS	130	NA	0.0007564296520423601,0.0,0.0,0.0,0.0	0.000918741	NA	NA	NA	NA	NA	NA	NA	NA	NA	No	NA	HGSVC,1KG-ONT	No	NA	NA	NA	NA	NA	NA
chr10:959326	chr10-959326-allele15699-527	INS	526	NA	0.0,0.001440922190201729,0.0,0.010934393638170975,0.0	0.00170264	NA	NA	NA	NA	NA	NA	NA	NA	NA	No	NA	HGSVC	Yes	NA	NA	NA	NA	NA	NA
chr10:959329	chr10-959329-allele15701-344	INS	343	NA	0.0,0.0,0.0,0.0009940357852882703,0.0	NA	NA	NA	NA	NA	NA	NA	NA	NA	NA	No	NA	HPRC,HGSVC	Yes	NA	NA	NA	NA	NA	NA
chr10:959348	chr10-959348-allele15702-1	DEL	82	NA	0.0113464447806354,0.001440922190201729,0.001984126984126984,0.0019880715705765406,0.0	0.0119475	NA	NA	NA	NA	NA	NA	NA	NA	NA	No	NA	HGSVC	No	NA	NA	NA	NA	NA	NA
chr10:959391	chr10-959391-allele15710-289	INS	288	NA	0.0030257186081694403,0.0,0.0,0.0,0.0	0.00520636	NA	NA	NA	NA	NA	NA	NA	NA	NA	No	NA	HPRC,HGSVC	Yes	NA	NA	NA	NA	NA	NA
chr10:959393	chr10-959393-allele15715-265	INS	264	NA	0.0030257186081694403,0.001440922190201729,0.000992063492063492,0.0,0.0	0.00206069	NA	NA	NA	NA	NA	NA	NA	NA	NA	No	NA	HPRC,HGSVC	Yes	NA	NA	NA	NA	NA	NA
chr10:959409	chr10-959409-allele15720-65	INS	64	NA	0.0007564296520423601,0.0,0.007936507936507936,0.0,0.0	4.4099e-05	NA	NA	NA	NA	NA	NA	NA	NA	NA	No	NA	HPRC,HGSVC,1KG-ONT	Yes	NA	NA	NA	NA	NA	NA
chr10:959414	chr10-959414-allele15723-346	INS	345	NA	0.0007564296520423601,0.0,0.011904761904761904,0.0,0.0010224948875255625	0.000863716	NA	NA	NA	NA	NA	NA	NA	NA	NA	No	NA	HPRC,HGSVC	Yes	NA	NA	NA	NA	NA	NA
chr10:959414	chr10-959414-allele15724-1	DEL	63	NA	0.0007564296520423601,0.0,0.00496031746031746,0.0,0.0010224948875255625	NA	NA	NA	NA	NA	NA	NA	NA	NA	NA	No	NA	HPRC,HGSVC,1KG-ONT	No	NA	NA	NA	NA	NA	NA
chr10:959423	chr10-959423-allele15726-241	INS	240	NA	0.0030257186081694403,0.0,0.0,0.0,0.0	0.00520636	NA	NA	NA	NA	NA	NA	NA	NA	NA	No	NA	HPRC,HGSVC	Yes	NA	NA	NA	NA	NA	NA
chr10:959439	chr10-959439-allele15729-130	INS	129	NA	0.0,0.0,0.0,0.0009940357852882703,0.007157464212678937	0.000705828	NA	NA	NA	NA	NA	NA	NA	NA	NA	No	NA	HPRC,HGSVC	Yes	NA	NA	NA	NA	NA	NA
chr10:959457	chr10-959457-allele15733-97	INS	96	NA	0.00832072617246596,0.0,0.0,0.0009940357852882703,0.0	0.0129393	NA	NA	NA	NA	NA	NA	NA	NA	NA	No	NA	HPRC,HGSVC	Yes	NA	NA	NA	NA	NA	NA
chr10:959477	chr10-959477-allele15738-82	INS	81	NA	0.0,0.0,0.000992063492063492,0.0009940357852882703,0.00408997955010225	0.000593574	NA	NA	NA	NA	NA	NA	NA	NA	NA	No	NA	HPRC,HGSVC,1KG-ONT	No	NA	NA	NA	NA	NA	NA
chr10:959477	chr10-959477-allele15743-115	INS	114	NA	0.0015128593040847202,0.0,0.0,0.0,0.0	0.00234988	NA	NA	NA	NA	NA	NA	NA	NA	NA	No	NA	HPRC,HGSVC	No	NA	NA	NA	NA	NA	NA
chr10:959479	chr10-959479-allele15745-1	DEL	115	NA	0.0,0.0,0.001984126984126984,0.0,0.0	NA	NA	NA	NA	NA	NA	NA	NA	NA	NA	No	NA	HGSVC	No	NA	NA	NA	NA	NA	NA
chr10:959509	chr10-959509-allele15750-667	INS	666	NA	0.0037821482602118004,0.0,0.0,0.0,0.009202453987730062	NA	NA	NA	NA	NA	NA	NA	NA	NA	NA	No	NA	HPRC,HGSVC	Yes	NA	NA	NA	NA	NA	NA
chr10:959509	chr10-959509-allele15751-1	DEL	85	NA	0.0030257186081694403,0.0893371757925072,0.0,0.07256461232604373,0.022494887525562373	0.024255	NA	NA	NA	NA	NA	NA	NA	NA	NA	No	NA	HGSVC	No	NA	NA	NA	NA	NA	NA
chr10:959542	chr10-959542-allele15760-178	INS	177	NA	0.0030257186081694403,0.0,0.0,0.0,0.0081799591002045	NA	NA	NA	NA	NA	NA	NA	NA	NA	NA	No	NA	HPRC	No	NA	NA	NA	NA	NA	NA
chr10:959542	chr10-959542-allele15761-1	DEL	52	NA	0.00529500756429652,0.024495677233429394,0.018849206349206348,0.006958250497017893,0.009202453987730062	0.00266457	NA	NA	NA	NA	NA	NA	NA	NA	NA	No	NA	HPRC,HGSVC,1KG-ONT	No	NA	NA	NA	NA	NA	NA
chr10:959575	chr10-959575-allele15766-1	DEL	68	NA	0.0007564296520423601,0.0,0.0,0.002982107355864811,0.0	NA	NA	NA	NA	NA	NA	NA	NA	NA	NA	No	NA	HPRC,HGSVC,1KG-ONT	No	NA	NA	NA	NA	NA	NA
chr10:959581	chr10-959581-allele15768-109	INS	108	NA	0.0030257186081694403,0.002881844380403458,0.010912698412698412,0.0,0.0010224948875255625	NA	NA	NA	NA	NA	NA	NA	NA	NA	NA	No	NA	HPRC,HGSVC	No	NA	NA	NA	NA	NA	NA
chr10:959584	chr10-959584-allele15782-863	INS	862	NA	0.0007564296520423601,0.0,0.0,0.0,0.0	0.000918741	NA	NA	NA	NA	NA	NA	NA	NA	NA	No	NA	HPRC,HGSVC	Yes	NA	NA	NA	NA	NA	NA
chr10:959584	chr10-959584-allele15783-424	INS	423	NA	0.0030257186081694403,0.0,0.0,0.0,0.0	0.00520636	NA	NA	NA	NA	NA	NA	NA	NA	NA	No	NA	HPRC	Yes	NA	NA	NA	NA	NA	NA
chr10:959584	chr10-959584-allele15779-275	INS	274	NA	0.014372163388804841,0.0,0.003968253968253968,0.0009940357852882703,0.0	0.0170718	NA	NA	NA	NA	NA	NA	NA	NA	NA	No	NA	HPRC,HGSVC	No	NA	NA	NA	NA	NA	NA
chr10:959584	chr10-959584-allele15787-79	INS	78	NA	0.0015128593040847202,0.0,0.0,0.0,0.0	0.00234988	NA	NA	NA	NA	NA	NA	NA	NA	NA	No	NA	HPRC,HGSVC,1KG-ONT	No	NA	NA	NA	NA	NA	NA
chr10:959584	chr10-959584-allele15773-372	INS	371	NA	0.0,0.0,0.001984126984126984,0.0,0.0	NA	NA	NA	NA	NA	NA	NA	NA	NA	NA	No	NA	HPRC,HGSVC	Yes	NA	NA	NA	NA	NA	NA
chr10:959584	chr10-959584-allele15780-306	INS	305	NA	0.0007564296520423601,0.007204610951008645,0.0,0.0,0.0	NA	NA	NA	NA	NA	NA	NA	NA	NA	NA	No	NA	HPRC,HGSVC	Yes	NA	NA	NA	NA	NA	NA
chr10:959584	chr10-959584-allele15777-145	INS	144	NA	0.009077155824508321,0.001440922190201729,0.000992063492063492,0.0009940357852882703,0.0	0.0108499	NA	NA	NA	NA	NA	NA	NA	NA	NA	No	NA	HPRC,HGSVC	No	NA	NA	NA	NA	NA	NA
chr10:959584	chr10-959584-allele15775-228	INS	227	NA	0.0022692889561270802,0.0,0.0,0.0,0.0	0.00377908	NA	NA	NA	NA	NA	NA	NA	NA	NA	No	NA	HPRC,HGSVC	No	NA	NA	NA	NA	NA	NA
chr10:959584	chr10-959584-allele15771-194	INS	193	NA	0.0,0.0,0.0,0.0,0.0010224948875255625	NA	NA	NA	NA	NA	NA	NA	NA	NA	NA	No	NA	HPRC,HGSVC	No	NA	NA	NA	NA	NA	NA
chr10:959584	chr10-959584-allele15770-911	INS	910	NA	0.0015128593040847202,0.001440922190201729,0.0,0.0,0.0	0.00077342	NA	NA	NA	NA	NA	NA	NA	NA	NA	No	NA	HPRC,HGSVC	Yes	NA	NA	NA	NA	NA	NA
chr10:959584	chr10-959584-allele15778-261	INS	260	NA	0.0037821482602118004,0.0,0.0,0.0,0.0	0.00663171	NA	NA	NA	NA	NA	NA	NA	NA	NA	No	NA	HPRC,HGSVC	No	NA	NA	NA	NA	NA	NA
chr10:959584	chr10-959584-allele15781-324	INS	323	NA	0.0,0.0,0.00992063492063492,0.0,0.0	0.00112696	NA	NA	NA	NA	NA	NA	NA	NA	NA	No	NA	HPRC,HGSVC	Yes	NA	NA	NA	NA	NA	NA
chr10:959627	chr10-959627-allele15796-996	INS	995	NA	0.0015128593040847202,0.0,0.0,0.0,0.0	0.00234988	NA	NA	NA	NA	NA	NA	NA	NA	NA	No	NA	HPRC,HGSVC	Yes	NA	NA	NA	NA	NA	NA
chr10:959717	chr10-959717-allele15812-1	DEL	66	NA	0.0007564296520423601,0.040345821325648415,0.013888888888888888,0.015904572564612324,0.009202453987730062	0.0107072	NA	NA	NA	NA	NA	NA	NA	NA	NA	No	NA	HPRC,HGSVC,1KG-ONT	No	NA	NA	NA	NA	NA	NA
chr10:959723	chr10-959723-allele15814-51	INS	50	NA	0.0015128593040847202,0.0,0.002976190476190476,0.003976143141153081,0.0	NA	NA	NA	NA	NA	NA	NA	NA	NA	NA	No	NA	HPRC,HGSVC,1KG-ONT	No	NA	NA	NA	NA	NA	NA
chr10:959725	chr10-959725-allele15817-1	DEL	50	NA	0.0007564296520423601,0.0,0.015873015873015872,0.0,0.005112474437627812	0.00222936	NA	NA	NA	NA	NA	NA	NA	NA	NA	No	NA	HPRC,HGSVC,1KG-ONT	No	NA	NA	NA	NA	NA	NA
chr10:959768	chr10-959768-allele15834-114	INS	113	NA	0.0030257186081694403,0.0,0.001984126984126984,0.0,0.0081799591002045	NA	NA	NA	NA	NA	NA	NA	NA	NA	NA	No	NA	HPRC,HGSVC	No	NA	NA	NA	NA	NA	NA
chr10:959774	chr10-959774-allele15838-147	INS	146	NA	0.0022692889561270802,0.0,0.000992063492063492,0.0,0.0	0.0019853	NA	NA	NA	NA	NA	NA	NA	NA	NA	No	NA	HPRC,HGSVC	No	NA	NA	NA	NA	NA	NA
chr10:959791	chr10-959791-allele15843-1	DEL	99	NA	0.0007564296520423601,0.0,0.0,0.0,0.0	0.000918741	NA	NA	NA	NA	NA	NA	NA	NA	NA	No	NA	HGSVC	Yes	NA	NA	NA	NA	NA	NA
chr10:959800	chr10-959800-allele15847-149	INS	148	NA	0.0,0.0,0.00992063492063492,0.0,0.0	0.00112696	NA	NA	NA	NA	NA	NA	NA	NA	NA	No	NA	HPRC,HGSVC	No	NA	NA	NA	NA	NA	NA
chr10:959918	chr10-959918-allele15851-69	INS	68	NA	0.08472012102874432,0.1786743515850144,0.3005952380952381,0.18091451292246521,0.28732106339468305	0.072929	NA	NA	NA	NA	NA	NA	NA	NA	NA	No	NA	HPRC,HGSVC,1KG-ONT	No	NA	NA	NA	NA	NA	NA
chr10:960674	chr10-960674-allele15863-1	DEL	105	NA	0.009077155824508321,0.001440922190201729,0.0,0.0,0.0	0.0143383	NA	NA	NA	NA	NA	NA	NA	NA	NA	No	NA	HGSVC,1KG-ONT	Yes	NA	NA	NA	NA	NA	NA
chr10:961358	chr10-961358-allele15873-1	DEL	162	NA	0.02118003025718608,0.004322766570605188,0.0,0.0009940357852882703,0.0	0.0306773	NA	NA	NA	NA	NA	NA	NA	NA	NA	No	NA	HPRC,1KG-ONT	No	NA	NA	NA	NA	NA	NA
chr10:961577	chr10-961577-allele15877-1	DEL	54	NA	0.1875945537065053,0.040345821325648415,0.06448412698412699,0.015904572564612324,0.05828220858895705	0.123396	NA	NA	NA	NA	NA	NA	NA	NA	NA	No	NA	HPRC,HGSVC,1KG-ONT	No	NA	NA	NA	NA	NA	NA
chr10:975826	chr10-975826-allele16011-1	DEL	123	NA	0.0,0.001440922190201729,0.0,0.008946322067594433,0.002044989775051125	0.00170264	NA	NA	NA	NA	NA	NA	NA	NA	NA	No	NA	HPRC,HGSVC	No	NA	NA	NA	NA	NA	NA
chr10:1009270	chr10-1009270-allele16353-56	INS	55	NA	0.04084720121028744,0.0,0.0,0.0,0.0	0.0741584	GTPBP4(0.99656, 0.405)	NA	NA	NA	NA	NA	NA	NA	NA	No	NA	HPRC,HGSVC	Yes	NA	NA	NA	NA	NA	NA
chr10:1010037	chr10-1010037-allele16364-79	INS	78	NA	0.06959152798789713,0.05763688760806916,0.09424603174603174,0.0805168986083499,0.12883435582822086	0.00286571	GTPBP4(0.99656, 0.405)	NA	NA	NA	NA	NA	NA	NA	NA	No	NA	HPRC,HGSVC	No	NA	NA	NA	NA	NA	NA
chr10:1010037	chr10-1010037-allele16370-157	INS	156	NA	0.01739788199697428,0.0,0.0,0.0009940357852882703,0.0	0.0296959	GTPBP4(0.99656, 0.405)	NA	NA	NA	NA	NA	NA	NA	NA	No	NA	HPRC,HGSVC,1KG-ONT	No	NA	NA	NA	NA	NA	NA
chr10:1010037	chr10-1010037-allele16366-859	INS	858	NA	0.015128593040847202,0.0,0.0,0.0,0.0	0.0276828	GTPBP4(0.99656, 0.405)	NA	NA	NA	NA	NA	NA	NA	NA	No	NA	HPRC,1KG-ONT	No	NA	NA	NA	NA	NA	NA
chr10:1010037	chr10-1010037-allele16365-157	INS	156	0.905021	0.1043872919818457,0.14265129682997119,0.000992063492063492,0.1848906560636183,0.041922290388548056	0.000937911	GTPBP4(0.99656, 0.405)	NA	NA	NA	NA	NA	NA	NA	NA	No	NA	HPRC,HGSVC,1KG-ONT	No	NA	Eosinophil counts(GTPBP4, rs17293580, 3E-11, 0.7755303681630071)	Acquired hypothyroidism(12.24%, 6.29%, 2.08, [1.22;3.54], 0.008819),Astigmatism(3.06%, 7.21%, 0.41, [0.17;0.97], 0.041999),COVID-19(12.24%, 5.98%, 2.19, [1.28;3.75], 0.005022),Cholecystitis(3.06%, 0.77%, 4.09, [1.23;13.54], 0.022888),Gout(6.12%, 2.61%, 2.44, [1.14;5.19], 0.024255),Hypothyroidism(12.24%, 6.75%, 1.93, [1.14;3.26], 0.016359),Panic disorder without agoraphobia(6.12%, 2.61%, 2.44, [1.14;5.19], 0.024255),Primary cardiomyopathy(3.57%, 1.07%, 3.41, [1.18;9.85], 0.02442),Rheumatoid arthritis(6.12%, 1.99%, 3.21, [1.44;7.15], 0.00616),Thyrotoxicosis without goiter or other cause(4.08%, 1.07%, 3.92, [1.4;10.95], 0.010042),Toxic diffuse goiter with no crisis(4.08%, 0.92%, 4.58, [1.57;13.37], 0.005829),Uncomplicated moderate persistent asthma(4.59%, 1.84%, 2.57, [1.07;6.19], 0.037379)	NA	NA	NA
chr10:1010037	chr10-1010037-allele16368-1	DEL	156	NA	0.06580937972768533,0.21902017291066284,0.2867063492063492,0.18290258449304175,0.21779141104294478	0.0818139	GTPBP4(0.99656, 0.405)	NA	NA	NA	NA	NA	NA	NA	NA	No	NA	HPRC,HGSVC,1KG-ONT	No	NA	NA	NA	NA	NA	NA
chr10:1010037	chr10-1010037-allele16367-1	DEL	78	0.960379	0.27155824508320725,0.5129682997118156,0.5823412698412699,0.5079522862823062,0.5061349693251533	0.122643	GTPBP4(0.99656, 0.405)	NA	NA	NA	NA	NA	NA	NA	NA	No	NA	HPRC,HGSVC	No	NA	Total testosterone levels(GTPBP4, rs7099607, 4E-11, 0.8410392538287595),Isopentenyl-diphosphate delta-isomerase 2 levels(IDI2, rs3829165, 2E-13, 0.5599329748002593),Testosterone levels(GTPBP4, rs35249079, 4E-11, 0.6550193510887077),Testosterone levels(GTPBP4, rs35249079, 6E-10, 0.6550193510887077),Total testosterone levels(GTPBP4, rs35249079, 1E-15, 0.6550193510887077)	Adjustment disorder with anxious mood(2.38%, 0.47%, 5.2, [1.13;23.85], 0.020497),Adjustment disorder with depressed mood(5.48%, 2.10%, 2.7, [1.23;5.9], 0.011214),Adjustment disorder with mixed anxiety and depressed mood(6.19%, 2.34%, 2.76, [1.31;5.79], 0.006036),Anemia of chronic disease(1.19%, 3.50%, 0.33, [0.12;0.92], 0.039226),Arthritis of spine(2.38%, 0.47%, 5.2, [1.13;23.85], 0.020497),Arthropathy of pelvis(2.86%, 0.93%, 3.12, [1.0;9.75], 0.045157),Benign neoplasm of descending colon(0.24%, 2.80%, 0.08, [0.01;0.64], 0.003214),Benign neoplasm of transverse colon(2.14%, 4.91%, 0.42, [0.19;0.94], 0.039448),Blepharitis(1.43%, 3.74%, 0.37, [0.15;0.96], 0.049698),Cervical spondylosis without myelopathy(5.00%, 8.88%, 0.54, [0.31;0.94], 0.030514),Chronic maxillary sinusitis(0.71%, 3.04%, 0.23, [0.07;0.81], 0.020191),Hyperglycemia due to type 2 diabetes mellitus(5.24%, 10.98%, 0.45, [0.27;0.76], 0.002441),Hypertrophic condition of skin(5.00%, 2.34%, 2.2, [1.02;4.73], 0.044309),Hypoxemia(1.67%, 4.44%, 0.37, [0.15;0.88], 0.026753),Impaired fasting glycemia(2.86%, 6.78%, 0.41, [0.2;0.8], 0.009758),Inflammation of sacroiliac joint(4.05%, 1.40%, 2.97, [1.16;7.6], 0.019879),Lumbosacral spondylosis without myelopathy(10.95%, 5.61%, 2.07, [1.24;3.46], 0.005758),Myopia(12.86%, 8.18%, 1.66, [1.06;2.59], 0.032822),Nonulcer dyspepsia(1.19%, 4.21%, 0.27, [0.1;0.75], 0.009697),Pulmonary embolism with pulmonary infarction(2.14%, 0.47%, 4.66, [1.0;21.72], 0.035797),Secondary diabetes mellitus(0.48%, 2.34%, 0.2, [0.04;0.92], 0.037349),Type 2 diabetes mellitus(9.05%, 13.79%, 0.62, [0.4;0.96], 0.03133),Uncomplicated moderate persistent asthma(1.19%, 3.74%, 0.31, [0.11;0.86], 0.024929)	NA	NA	NA
chr10:1010037	chr10-1010037-allele16369-703	INS	702	NA	0.0045385779122541605,0.0,0.0,0.0,0.0	0.00805514	GTPBP4(0.99656, 0.405)	NA	NA	NA	NA	NA	NA	NA	NA	No	NA	HPRC,1KG-ONT	No	NA	NA	NA	NA	NA	NA
chr10:1010071	chr10-1010071-allele16375-79	INS	78	NA	0.03555219364599092,0.004322766570605188,0.002976190476190476,0.0,0.0	0.0526839	GTPBP4(0.99656, 0.405)	NA	NA	NA	NA	NA	NA	NA	NA	No	NA	HPRC,HGSVC	No	NA	NA	NA	NA	NA	NA
chr10:1010229	chr10-1010229-allele16381-79	INS	78	NA	0.0,0.0,0.0,0.0,0.0010224948875255625	NA	GTPBP4(0.99656, 0.405)	NA	NA	NA	NA	NA	NA	NA	NA	No	NA	HPRC,HGSVC	No	NA	NA	NA	NA	NA	NA
chr10:1010229	chr10-1010229-allele16380-157	INS	156	NA	0.009077155824508321,0.1037463976945245,0.001984126984126984,0.17296222664015903,0.049079754601226995	0.0422995	GTPBP4(0.99656, 0.405)	NA	NA	NA	NA	NA	NA	NA	NA	No	NA	HPRC,HGSVC,1KG-ONT	No	NA	NA	NA	NA	NA	NA
chr10:1010800	chr10-1010800-allele16389-1	DEL	356	NA	0.0045385779122541605,0.002881844380403458,0.0,0.0,0.0	0.00448129	GTPBP4(0.99656, 0.405)	NA	NA	NA	NA	NA	NA	NA	NA	No	NA	HPRC,HGSVC,1KG-ONT	No	NA	NA	NA	NA	NA	NA
chr10:1010844	chr10-1010844-allele16392-1	DEL	273	NA	0.012859304084720122,0.0,0.0,0.0009940357852882703,0.0	0.021333	GTPBP4(0.99656, 0.405)	NA	NA	NA	NA	NA	NA	NA	NA	No	NA	HPRC,1KG-ONT	No	NA	NA	NA	NA	NA	NA
chr10:1010845	chr10-1010845-allele16405-257	INS	256	NA	0.0,0.004322766570605188,0.0,0.0,0.0010224948875255625	0.000224143	GTPBP4(0.99656, 0.405)	NA	NA	NA	NA	NA	NA	NA	NA	No	NA	HPRC,HGSVC,1KG-ONT	No	NA	NA	NA	NA	NA	NA
chr10:1010845	chr10-1010845-allele16404-342	INS	341	NA	0.0,0.0,0.0,0.0019880715705765406,0.005112474437627812	0.000778337	GTPBP4(0.99656, 0.405)	NA	NA	NA	NA	NA	NA	NA	NA	No	NA	HPRC,HGSVC,1KG-ONT	No	NA	NA	NA	NA	NA	NA
chr10:1010845	chr10-1010845-allele16397-768	INS	767	NA	0.0,0.018731988472622477,0.00992063492063492,0.0019880715705765406,0.00408997955010225	0.00481576	GTPBP4(0.99656, 0.405)	NA	NA	NA	NA	NA	NA	NA	NA	No	NA	HGSVC,1KG-ONT	No	NA	NA	NA	NA	NA	NA
chr10:1010845	chr10-1010845-allele16416-343	INS	342	NA	0.0,0.0,0.0,0.0,0.006134969325153374	0.000593574	GTPBP4(0.99656, 0.405)	NA	NA	NA	NA	NA	NA	NA	NA	No	NA	HPRC,HGSVC,1KG-ONT	No	NA	NA	NA	NA	NA	NA
chr10:1010845	chr10-1010845-allele16393-173	INS	172	NA	0.0,0.002881844380403458,0.0,0.0009940357852882703,0.0	3.94758e-05	GTPBP4(0.99656, 0.405)	NA	NA	NA	NA	NA	NA	NA	NA	No	NA	HPRC,HGSVC,1KG-ONT	No	NA	NA	NA	NA	NA	NA
chr10:1010845	chr10-1010845-allele16398-514	INS	513	NA	0.0007564296520423601,0.024495677233429394,0.000992063492063492,0.002982107355864811,0.023517382413087935	0.00641628	GTPBP4(0.99656, 0.405)	NA	NA	NA	NA	NA	NA	NA	NA	No	NA	HPRC,HGSVC,1KG-ONT	No	NA	NA	NA	NA	NA	NA
chr10:1010845	chr10-1010845-allele16402-172	INS	171	NA	0.0030257186081694403,0.0,0.0,0.0,0.0	0.00520636	GTPBP4(0.99656, 0.405)	NA	NA	NA	NA	NA	NA	NA	NA	No	NA	HPRC,HGSVC,1KG-ONT	No	NA	NA	NA	NA	NA	NA
chr10:1010845	chr10-1010845-allele16412-258	INS	257	NA	0.0,0.0,0.0,0.009940357852882704,0.0	0.00133282	GTPBP4(0.99656, 0.405)	NA	NA	NA	NA	NA	NA	NA	NA	No	NA	HPRC,HGSVC,1KG-ONT	No	NA	NA	NA	NA	NA	NA
chr10:1010845	chr10-1010845-allele16394-343	INS	342	NA	0.0007564296520423601,0.01440922190201729,0.0,0.0019880715705765406,0.005112474437627812	0.00156206	GTPBP4(0.99656, 0.405)	NA	NA	NA	NA	NA	NA	NA	NA	No	NA	HPRC,HGSVC,1KG-ONT	No	NA	NA	NA	NA	NA	NA
chr10:1010845	chr10-1010845-allele16401-173	INS	172	NA	0.0,0.001440922190201729,0.00496031746031746,0.0,0.022494887525562373	0.00462902	GTPBP4(0.99656, 0.405)	NA	NA	NA	NA	NA	NA	NA	NA	No	NA	HPRC,HGSVC,1KG-ONT	No	NA	NA	NA	NA	NA	NA
chr10:1010845	chr10-1010845-allele16395-254	INS	253	NA	0.00832072617246596,0.001440922190201729,0.0,0.0,0.0	0.0129393	GTPBP4(0.99656, 0.405)	NA	NA	NA	NA	NA	NA	NA	NA	No	NA	HPRC,HGSVC,1KG-ONT	No	NA	NA	NA	NA	NA	NA
chr10:1010863	chr10-1010863-allele16419-189	INS	188	NA	0.0,0.0,0.003968253968253968,0.0,0.0	0.000224143	GTPBP4(0.99656, 0.405)	NA	NA	NA	NA	NA	NA	NA	NA	No	NA	HPRC,HGSVC,1KG-ONT	No	NA	NA	NA	NA	NA	NA
chr10:1010881	chr10-1010881-allele16421-86	INS	85	NA	0.0,0.01729106628242075,0.0,0.007952286282306162,0.0	0.00318319	GTPBP4(0.99656, 0.405)	NA	NA	NA	NA	NA	NA	NA	NA	No	NA	HPRC,HGSVC,1KG-ONT	No	NA	NA	NA	NA	NA	NA
chr10:1010881	chr10-1010881-allele16424-425	INS	424	NA	0.0007564296520423601,0.05043227665706052,0.013888888888888888,0.020874751491053677,0.02147239263803681	0.0151677	GTPBP4(0.99656, 0.405)	NA	NA	NA	NA	NA	NA	NA	NA	No	NA	HPRC,HGSVC,1KG-ONT	No	NA	NA	NA	NA	NA	NA
chr10:1010881	chr10-1010881-allele16422-680	INS	679	NA	0.0037821482602118004,0.0,0.01488095238095238,0.0,0.010224948875255624	0.00017595	GTPBP4(0.99656, 0.405)	NA	NA	NA	NA	NA	NA	NA	NA	No	NA	HPRC,HGSVC,1KG-ONT	No	NA	NA	NA	NA	NA	NA
chr10:1010881	chr10-1010881-allele16423-255	INS	254	NA	0.0045385779122541605,0.012968299711815562,0.005952380952380952,0.007952286282306162,0.03374233128834356	0.0041078	GTPBP4(0.99656, 0.405)	NA	NA	NA	NA	NA	NA	NA	NA	No	NA	HPRC,HGSVC,1KG-ONT	No	NA	NA	NA	NA	NA	NA
chr10:1010927	chr10-1010927-allele16425-85	INS	84	NA	0.0,0.002881844380403458,0.018849206349206348,0.017892644135188866,0.016359918200409	0.00962869	GTPBP4(0.99656, 0.405)	NA	NA	NA	NA	NA	NA	NA	NA	No	NA	HPRC,HGSVC,1KG-ONT	No	NA	NA	NA	NA	NA	NA
chr10:1010950	chr10-1010950-allele16430-172	INS	171	NA	0.0,0.002881844380403458,0.008928571428571428,0.0,0.0	0.00142414	GTPBP4(0.99656, 0.405)	NA	NA	NA	NA	NA	NA	NA	NA	No	NA	HPRC,HGSVC,1KG-ONT	No	NA	NA	NA	NA	NA	NA
chr10:1010950	chr10-1010950-allele16426-87	INS	86	NA	0.0022692889561270802,0.002881844380403458,0.0,0.004970178926441352,0.0	NA	GTPBP4(0.99656, 0.405)	NA	NA	NA	NA	NA	NA	NA	NA	No	NA	HPRC,HGSVC,1KG-ONT	No	NA	NA	NA	NA	NA	NA
chr10:1010950	chr10-1010950-allele16428-342	INS	341	NA	0.0,0.012968299711815562,0.000992063492063492,0.0,0.0	0.00122989	GTPBP4(0.99656, 0.405)	NA	NA	NA	NA	NA	NA	NA	NA	No	NA	HPRC,HGSVC,1KG-ONT	No	NA	NA	NA	NA	NA	NA
chr10:1010966	chr10-1010966-allele16431-105	INS	104	NA	0.0030257186081694403,0.005763688760806916,0.000992063492063492,0.0019880715705765406,0.0	NA	GTPBP4(0.99656, 0.405)	NA	NA	NA	NA	NA	NA	NA	NA	No	NA	HPRC,HGSVC,1KG-ONT	No	NA	NA	NA	NA	NA	NA
chr10:1010966	chr10-1010966-allele16435-86	INS	85	NA	0.0,0.0,0.0,0.005964214711729622,0.0	0.000593574	GTPBP4(0.99656, 0.405)	NA	NA	NA	NA	NA	NA	NA	NA	No	NA	HPRC,HGSVC,1KG-ONT	No	NA	NA	NA	NA	NA	NA
chr10:1010966	chr10-1010966-allele16432-1	DEL	104	NA	0.0037821482602118004,0.008645533141210375,0.007936507936507936,0.009940357852882704,0.02556237218813906	0.0037053	GTPBP4(0.99656, 0.405)	NA	NA	NA	NA	NA	NA	NA	NA	No	NA	HPRC,HGSVC,1KG-ONT	No	NA	NA	NA	NA	NA	NA
chr10:1010966	chr10-1010966-allele16433-1	DEL	190	NA	0.028744326777609682,0.004322766570605188,0.000992063492063492,0.004970178926441352,0.00408997955010225	0.0304235	GTPBP4(0.99656, 0.405)	NA	NA	NA	NA	NA	NA	NA	NA	No	NA	HPRC,HGSVC,1KG-ONT	No	NA	NA	NA	NA	NA	NA
chr10:1011002	chr10-1011002-allele16439-182	INS	181	NA	0.0,0.0,0.002976190476190476,0.0,0.0	3.94758e-05	GTPBP4(0.99656, 0.405)	NA	NA	NA	NA	NA	NA	NA	NA	No	NA	HPRC,HGSVC,1KG-ONT	Yes	NA	NA	NA	NA	NA	NA
chr10:1011007	chr10-1011007-allele16440-425	INS	424	NA	0.0,0.025936599423631124,0.017857142857142856,0.015904572564612324,0.002044989775051125	0.00949864	GTPBP4(0.99656, 0.405)	NA	NA	NA	NA	NA	NA	NA	NA	No	NA	HPRC,HGSVC,1KG-ONT	Yes	NA	NA	NA	NA	NA	NA
chr10:1011019	chr10-1011019-allele16445-155	INS	154	NA	0.0,0.008645533141210375,0.0,0.0,0.0	0.000593574	GTPBP4(0.99656, 0.405)	NA	NA	NA	NA	NA	NA	NA	NA	No	NA	HPRC,HGSVC,1KG-ONT	Yes	NA	NA	NA	NA	NA	NA
chr10:1011052	chr10-1011052-allele16446-1	DEL	86	NA	0.1550680786686838,0.17002881844380405,0.24206349206349206,0.07654075546719682,0.08384458077709611	0.000218408	GTPBP4(0.99656, 0.405)	NA	NA	NA	NA	NA	NA	NA	NA	No	NA	HPRC,HGSVC,1KG-ONT	No	NA	NA	NA	NA	NA	NA
chr10:1011052	chr10-1011052-allele16447-87	INS	86	NA	0.0015128593040847202,0.004322766570605188,0.0,0.004970178926441352,0.0	NA	GTPBP4(0.99656, 0.405)	NA	NA	NA	NA	NA	NA	NA	NA	No	NA	HPRC,HGSVC,1KG-ONT	Yes	NA	NA	NA	NA	NA	NA
chr10:1011052	chr10-1011052-allele16448-173	INS	172	NA	0.0,0.0,0.0,0.009940357852882704,0.0	0.00133282	GTPBP4(0.99656, 0.405)	NA	NA	NA	NA	NA	NA	NA	NA	No	NA	HPRC,HGSVC,1KG-ONT	Yes	NA	NA	NA	NA	NA	NA
chr10:1011108	chr10-1011108-allele16462-88	INS	87	NA	0.0,0.0,0.0,0.0,0.003067484662576687	3.94758e-05	GTPBP4(0.99656, 0.405)	NA	NA	NA	NA	NA	NA	NA	NA	No	NA	HPRC,HGSVC,1KG-ONT	Yes	NA	NA	NA	NA	NA	NA
chr10:1011108	chr10-1011108-allele16456-259	INS	258	NA	0.0,0.002881844380403458,0.016865079365079364,0.0,0.0	0.00294382	GTPBP4(0.99656, 0.405)	NA	NA	NA	NA	NA	NA	NA	NA	No	NA	HPRC,HGSVC,1KG-ONT	Yes	NA	NA	NA	NA	NA	NA
chr10:1011108	chr10-1011108-allele16457-276	INS	275	NA	0.0,0.0,0.0,0.0,0.014314928425357873	0.00199905	GTPBP4(0.99656, 0.405)	NA	NA	NA	NA	NA	NA	NA	NA	No	NA	HPRC,HGSVC,1KG-ONT	Yes	NA	NA	NA	NA	NA	NA
chr10:1011108	chr10-1011108-allele16461-86	INS	85	NA	0.0037821482602118004,0.0,0.0,0.0,0.0	0.00663171	GTPBP4(0.99656, 0.405)	NA	NA	NA	NA	NA	NA	NA	NA	No	NA	HPRC,HGSVC,1KG-ONT	Yes	NA	NA	NA	NA	NA	NA
chr10:1011108	chr10-1011108-allele16455-173	INS	172	NA	0.029500756429652043,0.002881844380403458,0.006944444444444444,0.0,0.007157464212678937	0.0281078	GTPBP4(0.99656, 0.405)	NA	NA	NA	NA	NA	NA	NA	NA	No	NA	HPRC,HGSVC,1KG-ONT	Yes	NA	NA	NA	NA	NA	NA
chr10:1011108	chr10-1011108-allele16454-87	INS	86	NA	0.08018154311649017,0.059077809798270896,0.03273809523809524,0.07654075546719682,0.04396728016359918	0.00619507	GTPBP4(0.99656, 0.405)	NA	NA	NA	NA	NA	NA	NA	NA	No	NA	HPRC,HGSVC,1KG-ONT	Yes	NA	NA	NA	NA	NA	NA
chr10:1011138	chr10-1011138-allele16465-105	INS	104	NA	0.0007564296520423601,0.008645533141210375,0.000992063492063492,0.012922465208747515,0.003067484662576687	0.00259388	GTPBP4(0.99656, 0.405)	NA	NA	NA	NA	NA	NA	NA	NA	No	NA	HPRC,HGSVC,1KG-ONT	Yes	NA	NA	NA	NA	NA	NA
chr10:1011172	chr10-1011172-allele16471-87	INS	86	NA	0.0,0.024495677233429394,0.010912698412698412,0.0,0.0	0.00455544	GTPBP4(0.99656, 0.405)	NA	NA	NA	NA	NA	NA	NA	NA	No	NA	HPRC,HGSVC,1KG-ONT	Yes	NA	NA	NA	NA	NA	NA
chr10:1011418	chr10-1011418-allele16475-60	INS	59	NA	0.0,0.0,0.0,0.0019880715705765406,0.0	NA	GTPBP4(0.99656, 0.405)	NA	NA	NA	NA	NA	NA	NA	NA	No	NA	HPRC,HGSVC,1KG-ONT	Yes	NA	NA	NA	NA	NA	NA
chr10:1011438	chr10-1011438-allele16476-60	INS	59	0.862554	0.01059001512859304,0.11527377521613832,0.002976190476190476,0.17196819085487078,0.041922290388548056	0.0405006	GTPBP4(0.99656, 0.405)	NA	NA	NA	NA	NA	NA	NA	NA	No	NA	HPRC,HGSVC,1KG-ONT	Yes	NA	Eosinophil counts(LARP4B-DT, rs35306767, 1E-27, 0.5398619535559636),Eosinophil percentage of granulocytes(LARP4B-DT, rs35306767, 3E-14, 0.5398619535559636),MMP8/MMP9 protein level ratio(LARP4B-DT, rs61833265, 8E-36, 0.5398619535559636),MMP9/OLR1 protein level ratio(LARP4B-DT, rs61833265, 1E-23, 0.5398619535559636),OLR1/OSM protein level ratio(LARP4B-DT, rs61833265, 5E-26, 0.5398619535559636),Eosinophil counts(LARP4B-DT, rs12354914, 2E-50, 0.5398619535559636),Eosinophil counts(LARP4B-DT, rs12354914, 5E-18, 0.5398619535559636),Eosinophil percentage of white cells(LARP4B-DT, rs12354914, 4E-42, 0.5398619535559636),Eosinophil counts(LARP4B-DT - GTPBP4, rs11253530, 3E-21, 0.573022871604909),Eosinophil percentage of white cells(LARP4B-DT - GTPBP4, rs11253530, 5E-18, 0.573022871604909)	Acquired hypothyroidism(17.54%, 6.95%, 2.85, [1.37;5.94], 0.008277),Cataract(12.28%, 4.55%, 2.94, [1.24;6.93], 0.020374),Cervical radiculopathy(15.79%, 6.07%, 2.9, [1.35;6.27], 0.010412),Cervical spondylosis without myelopathy(15.79%, 6.32%, 2.78, [1.29;5.99], 0.013059),Cholecystitis(5.26%, 1.01%, 5.44, [1.4;21.09], 0.032297),Chronic kidney disease stage 2(7.02%, 2.15%, 3.44, [1.12;10.58], 0.046476),Hyperglycemia(17.54%, 5.94%, 3.37, [1.6;7.08], 0.003069),Hypothyroidism(19.30%, 7.21%, 3.08, [1.51;6.27], 0.003669),Low blood pressure(8.77%, 2.78%, 3.36, [1.22;9.24], 0.029574),Malignant essential hypertension(5.26%, 1.14%, 4.83, [1.27;18.35], 0.041042),Pericardial effusion - noninflammatory(5.26%, 1.14%, 4.83, [1.27;18.35], 0.041042),Rheumatoid arthritis(8.77%, 2.53%, 3.71, [1.34;10.27], 0.021592),Spinal stenosis of lumbosacral region(5.26%, 1.01%, 5.44, [1.4;21.09], 0.032297),Synovial cyst of knee(7.02%, 1.39%, 5.35, [1.65;17.38], 0.014352),Synovitis and tenosynovitis(8.77%, 3.03%, 3.07, [1.13;8.38], 0.039224),Systolic heart failure(5.26%, 1.01%, 5.44, [1.4;21.09], 0.032297),Vitamin B deficiency(12.28%, 5.31%, 2.5, [1.07;5.84], 0.039456),Vitreous degeneration(7.02%, 2.15%, 3.44, [1.12;10.58], 0.046476)	NA	NA	NA
chr10:1011438	chr10-1011438-allele16477-66	INS	65	NA	0.09228441754916793,0.13544668587896252,0.11507936507936507,0.1878727634194831,0.16768916155419222	0.0148012	GTPBP4(0.99656, 0.405)	NA	NA	NA	NA	NA	NA	NA	NA	No	NA	HPRC,HGSVC,1KG-ONT	Yes	NA	NA	NA	NA	NA	NA
chr10:1011467	chr10-1011467-allele16479-1	DEL	59	NA	0.02042360060514372,0.0,0.0,0.0009940357852882703,0.0	0.0352427	GTPBP4(0.99656, 0.405)	NA	NA	NA	NA	NA	NA	NA	NA	No	NA	HPRC,HGSVC,1KG-ONT	No	NA	NA	NA	NA	NA	NA
chr10:1011467	chr10-1011467-allele16478-65	INS	64	NA	0.3010590015128593,0.21902017291066284,0.2718253968253968,0.25347912524850896,0.19325153374233128	0.0105849	GTPBP4(0.99656, 0.405)	NA	NA	NA	NA	NA	NA	NA	NA	No	NA	HPRC,HGSVC,1KG-ONT	Yes	NA	NA	NA	NA	NA	NA
chr10:1015360	chr10-1015360-allele16521-100	INS	99	NA	0.0,0.0,0.000992063492063492,0.0,0.003067484662576687	0.000224143	GTPBP4(0.99656, 0.405)	NA	NA	NA	NA	NA	NA	NA	NA	No	NA	HPRC,HGSVC,1KG-ONT	No	NA	NA	NA	NA	NA	NA
chr10:1015362	chr10-1015362-allele16522-1	DEL	132	NA	0.049924357034795766,0.0,0.003968253968253968,0.0,0.0	0.0816895	GTPBP4(0.99656, 0.405)	NA	NA	NA	NA	NA	NA	NA	NA	No	NA	HPRC,HGSVC,1KG-ONT	No	NA	NA	NA	NA	NA	NA
chr10:1015366	chr10-1015366-allele16527-68	INS	67	NA	0.0022692889561270802,0.0,0.0,0.0,0.0	0.00343715	GTPBP4(0.99656, 0.405)	NA	NA	NA	NA	NA	NA	NA	NA	No	NA	HPRC,HGSVC	No	NA	NA	NA	NA	NA	NA
chr10:1015366	chr10-1015366-allele16526-133	INS	132	NA	0.0030257186081694403,0.012968299711815562,0.0,0.0,0.0	NA	GTPBP4(0.99656, 0.405)	NA	NA	NA	NA	NA	NA	NA	NA	No	NA	HPRC,HGSVC,1KG-ONT	No	NA	NA	NA	NA	NA	NA
chr10:1015366	chr10-1015366-allele16525-67	INS	66	NA	0.0022692889561270802,0.0,0.0,0.004970178926441352,0.015337423312883436	0.000533147	GTPBP4(0.99656, 0.405)	NA	NA	NA	NA	NA	NA	NA	NA	No	NA	HPRC,HGSVC	No	NA	NA	NA	NA	NA	NA
chr10:1015381	chr10-1015381-allele16532-1	DEL	165	NA	0.1346444780635401,0.025936599423631124,0.000992063492063492,0.002982107355864811,0.007157464212678937	0.180018	GTPBP4(0.99656, 0.405)	NA	NA	NA	NA	NA	NA	NA	NA	No	NA	HPRC,HGSVC,1KG-ONT	No	NA	NA	NA	NA	NA	NA
chr10:1015381	chr10-1015381-allele16534-67	INS	66	NA	0.0037821482602118004,0.0,0.003968253968253968,0.0,0.0	0.00151308	GTPBP4(0.99656, 0.405)	NA	NA	NA	NA	NA	NA	NA	NA	No	NA	HPRC,HGSVC	No	NA	NA	NA	NA	NA	NA
chr10:1015381	chr10-1015381-allele16531-166	INS	165	NA	0.03252647503782148,0.09798270893371758,0.1626984126984127,0.073558648111332,0.07975460122699386	0.0317581	GTPBP4(0.99656, 0.405)	NA	NA	NA	NA	NA	NA	NA	NA	No	NA	HPRC,HGSVC,1KG-ONT	Yes	NA	NA	NA	NA	NA	NA
chr10:1015381	chr10-1015381-allele16530-133	INS	132	NA	0.0,0.001440922190201729,0.0,0.018886679920477135,0.011247443762781187	0.00515586	GTPBP4(0.99656, 0.405)	NA	NA	NA	NA	NA	NA	NA	NA	No	NA	HPRC,HGSVC,1KG-ONT	No	NA	NA	NA	NA	NA	NA
chr10:1015394	chr10-1015394-allele16536-197	INS	196	NA	0.0045385779122541605,0.01585014409221902,0.015873015873015872,0.03180914512922465,0.05930470347648262	0.014777	GTPBP4(0.99656, 0.405)	NA	NA	NA	NA	NA	NA	NA	NA	No	NA	HPRC	Yes	NA	NA	NA	NA	NA	NA
chr10:1015427	chr10-1015427-allele16543-397	INS	396	NA	0.0007564296520423601,0.007204610951008645,0.0,0.0019880715705765406,0.002044989775051125	0.000199544	GTPBP4(0.99656, 0.405)	NA	NA	NA	NA	NA	NA	NA	NA	No	NA	HGSVC	No	NA	NA	NA	NA	NA	NA
chr10:1015428	chr10-1015428-allele16545-133	INS	132	NA	0.01059001512859304,0.0,0.001984126984126984,0.0,0.0	0.0151976	GTPBP4(0.99656, 0.405)	NA	NA	NA	NA	NA	NA	NA	NA	No	NA	HPRC,HGSVC,1KG-ONT	No	NA	NA	NA	NA	NA	NA
chr10:1015430	chr10-1015430-allele16546-562	INS	561	NA	0.0015128593040847202,0.011527377521613832,0.0,0.002982107355864811,0.0	NA	GTPBP4(0.99656, 0.405)	NA	NA	NA	NA	NA	NA	NA	NA	No	NA	HPRC,HGSVC,1KG-ONT	No	NA	NA	NA	NA	NA	NA
chr10:1015446	chr10-1015446-allele16550-1	DEL	125	NA	0.0030257186081694403,0.0,0.0,0.0,0.0	0.00520636	GTPBP4(0.99656, 0.405)	NA	NA	NA	NA	NA	NA	NA	NA	No	NA	HPRC,HGSVC,1KG-ONT	No	NA	NA	NA	NA	NA	NA
chr10:1015461	chr10-1015461-allele16554-463	INS	462	NA	0.0022692889561270802,0.001440922190201729,0.0,0.0,0.0	0.0019853	GTPBP4(0.99656, 0.405)	NA	NA	NA	NA	NA	NA	NA	NA	No	NA	HPRC,HGSVC,1KG-ONT	No	NA	NA	NA	NA	NA	NA
chr10:1015461	chr10-1015461-allele16553-67	INS	66	NA	0.006051437216338881,0.0,0.0,0.013916500994035786,0.0	6.86472e-05	GTPBP4(0.99656, 0.405)	NA	NA	NA	NA	NA	NA	NA	NA	No	NA	HPRC,HGSVC	No	NA	NA	NA	NA	NA	NA
chr10:1015462	chr10-1015462-allele16556-66	INS	65	NA	0.0,0.001440922190201729,0.0,0.0,0.003067484662576687	0.000224143	GTPBP4(0.99656, 0.405)	NA	NA	NA	NA	NA	NA	NA	NA	No	NA	HPRC,HGSVC	No	NA	NA	NA	NA	NA	NA
chr10:1015465	chr10-1015465-allele16558-106	INS	105	NA	0.0,0.008645533141210375,0.005952380952380952,0.010934393638170975,0.013292433537832311	0.006036	GTPBP4(0.99656, 0.405)	NA	NA	NA	NA	NA	NA	NA	NA	No	NA	HPRC,HGSVC,1KG-ONT	Yes	NA	NA	NA	NA	NA	NA
chr10:1015480	chr10-1015480-allele16565-133	INS	132	NA	0.0,0.0,0.000992063492063492,0.003976143141153081,0.0	0.000408842	GTPBP4(0.99656, 0.405)	NA	NA	NA	NA	NA	NA	NA	NA	No	NA	HPRC,HGSVC,1KG-ONT	Yes	NA	NA	NA	NA	NA	NA
chr10:1015480	chr10-1015480-allele16564-199	INS	198	NA	0.0007564296520423601,0.0,0.0,0.0009940357852882703,0.0081799591002045	0.000199544	GTPBP4(0.99656, 0.405)	NA	NA	NA	NA	NA	NA	NA	NA	No	NA	HPRC	Yes	NA	NA	NA	NA	NA	NA
chr10:1015496	chr10-1015496-allele16569-100	INS	99	NA	0.009833585476550681,0.0345821325648415,0.13194444444444445,0.03180914512922465,0.018404907975460124	0.0245741	GTPBP4(0.99656, 0.405)	NA	NA	NA	NA	NA	NA	NA	NA	No	NA	HPRC,HGSVC,1KG-ONT	Yes	NA	NA	NA	NA	NA	NA
chr10:1015512	chr10-1015512-allele16573-98	INS	97	NA	0.15279878971255673,0.22334293948126802,0.12996031746031747,0.24353876739562624,0.17586912065439672	0.00431935	GTPBP4(0.99656, 0.405)	NA	NA	NA	NA	NA	NA	NA	NA	No	NA	HPRC,HGSVC,1KG-ONT	Yes	NA	NA	NA	NA	NA	NA
chr10:1015513	chr10-1015513-allele16576-100	INS	99	NA	0.0022692889561270802,0.027377521613832854,0.07837301587301587,0.009940357852882704,0.012269938650306749	0.0183095	GTPBP4(0.99656, 0.405)	NA	NA	NA	NA	NA	NA	NA	NA	No	NA	HPRC,HGSVC,1KG-ONT	Yes	NA	NA	NA	NA	NA	NA
chr10:1015513	chr10-1015513-allele16574-133	INS	132	NA	0.15960665658093798,0.023054755043227664,0.03571428571428571,0.010934393638170975,0.04294478527607362	0.1331	GTPBP4(0.99656, 0.405)	NA	NA	NA	NA	NA	NA	NA	NA	No	NA	HPRC,HGSVC,1KG-ONT	Yes	NA	NA	NA	NA	NA	NA
chr10:1015545	chr10-1015545-allele16581-1	DEL	179	NA	0.006051437216338881,0.0,0.003968253968253968,0.0,0.0	0.0045482	GTPBP4(0.99656, 0.405)	NA	NA	NA	NA	NA	NA	NA	NA	No	NA	HPRC,HGSVC,1KG-ONT	No	NA	NA	NA	NA	NA	NA
chr10:1015546	chr10-1015546-allele16584-397	INS	396	NA	0.009077155824508321,0.0,0.0,0.0,0.0	0.0165556	GTPBP4(0.99656, 0.405)	NA	NA	NA	NA	NA	NA	NA	NA	No	NA	HGSVC	Yes	NA	NA	NA	NA	NA	NA
chr10:1015560	chr10-1015560-allele16588-70	INS	69	NA	0.0007564296520423601,0.002881844380403458,0.003968253968253968,0.003976143141153081,0.013292433537832311	0.00255092	GTPBP4(0.99656, 0.405)	NA	NA	NA	NA	NA	NA	NA	NA	No	NA	HPRC,HGSVC	Yes	NA	NA	NA	NA	NA	NA
chr10:1015560	chr10-1015560-allele16590-100	INS	99	NA	0.0007564296520423601,0.004322766570605188,0.0,0.006958250497017893,0.0	0.000360376	GTPBP4(0.99656, 0.405)	NA	NA	NA	NA	NA	NA	NA	NA	No	NA	HPRC,HGSVC,1KG-ONT	Yes	NA	NA	NA	NA	NA	NA
chr10:1015564	chr10-1015564-allele16594-67	INS	66	NA	0.0007564296520423601,0.0,0.0,0.003976143141153081,0.0	NA	GTPBP4(0.99656, 0.405)	NA	NA	NA	NA	NA	NA	NA	NA	No	NA	HPRC,HGSVC	Yes	NA	NA	NA	NA	NA	NA
chr10:1015597	chr10-1015597-allele16602-437	INS	436	NA	0.0030257186081694403,0.002881844380403458,0.000992063492063492,0.0,0.0081799591002045	NA	GTPBP4(0.99656, 0.405)	NA	NA	NA	NA	NA	NA	NA	NA	No	NA	HPRC,HGSVC,1KG-ONT	Yes	NA	NA	NA	NA	NA	NA
chr10:1015612	chr10-1015612-allele16606-609	INS	608	NA	0.01739788199697428,0.011527377521613832,0.001984126984126984,0.003976143141153081,0.011247443762781187	0.00536644	GTPBP4(0.99656, 0.405)	NA	NA	NA	NA	NA	NA	NA	NA	No	NA	HPRC,HGSVC,1KG-ONT	Yes	NA	NA	NA	NA	NA	NA
chr10:1015612	chr10-1015612-allele16605-543	INS	542	NA	0.012859304084720122,0.0,0.006944444444444444,0.0,0.0	0.0119532	GTPBP4(0.99656, 0.405)	NA	NA	NA	NA	NA	NA	NA	NA	No	NA	HPRC,HGSVC,1KG-ONT	Yes	NA	NA	NA	NA	NA	NA
chr10:1015645	chr10-1015645-allele16616-67	INS	66	NA	0.02042360060514372,0.0,0.002976190476190476,0.0,0.0	0.0311458	GTPBP4(0.99656, 0.405)	NA	NA	NA	NA	NA	NA	NA	NA	No	NA	HPRC,HGSVC	Yes	NA	NA	NA	NA	NA	NA
chr10:1015645	chr10-1015645-allele16613-67	INS	66	NA	0.02798789712556732,0.04178674351585014,0.05357142857142857,0.061630218687872766,0.0541922290388548	0.00685704	GTPBP4(0.99656, 0.405)	NA	NA	NA	NA	NA	NA	NA	NA	No	NA	HPRC,HGSVC	Yes	NA	NA	NA	NA	NA	NA
chr10:1015650	chr10-1015650-allele16618-104	INS	103	NA	0.0015128593040847202,0.001440922190201729,0.006944444444444444,0.011928429423459244,0.015337423312883436	0.00377018	GTPBP4(0.99656, 0.405)	NA	NA	NA	NA	NA	NA	NA	NA	No	NA	HPRC,HGSVC,1KG-ONT	Yes	NA	NA	NA	NA	NA	NA
chr10:1015685	chr10-1015685-allele16620-470	INS	469	NA	0.0037821482602118004,0.0,0.0,0.0,0.0	0.00663171	GTPBP4(0.99656, 0.405)	NA	NA	NA	NA	NA	NA	NA	NA	No	NA	HPRC,HGSVC,1KG-ONT	No	NA	NA	NA	NA	NA	NA
chr10:1016759	chr10-1016759-allele16637-1	DEL	120	NA	0.040090771558245086,0.0,0.0,0.0,0.0	0.0728221	GTPBP4(0.99656, 0.405)	NA	NA	NA	NA	NA	NA	NA	NA	No	NA	HPRC,HGSVC	Yes	NA	NA	NA	NA	NA	NA
chr10:1038639	chr10-1038639-allele16896-1	DEL	441	NA	0.19440242057488655,0.012968299711815562,0.001984126984126984,0.006958250497017893,0.0081799591002045	0.273648	IDI2-AS1(NA, NA)	NA	NA	NA	NA	NA	NA	NA	enhancer	No	NA	HPRC,HGSVC,1KG-ONT	No	NA	NA	NA	NA	NA	NA
chr10:1038639	chr10-1038639-allele16895-568	INS	567	NA	0.0007564296520423601,0.024495677233429394,0.0,0.0,0.0	0.00144753	IDI2-AS1(NA, NA)	NA	NA	NA	NA	NA	NA	NA	enhancer	No	NA	HGSVC	No	NA	NA	NA	NA	NA	NA
chr10:1038688	chr10-1038688-allele16897-379	INS	378	NA	0.0015128593040847202,0.0,0.012896825396825396,0.0,0.0	0.00016664	IDI2-AS1(NA, NA)	NA	NA	NA	NA	NA	NA	NA	enhancer	No	NA	No	No	NA	NA	NA	NA	NA	NA
chr10:1038690	chr10-1038690-allele16898-64	INS	63	NA	0.0007564296520423601,0.0,0.012896825396825396,0.0,0.0	0.000863716	IDI2-AS1(NA, NA)	NA	NA	NA	NA	NA	NA	NA	enhancer	No	NA	1KG-ONT	No	NA	NA	NA	NA	NA	NA
chr10:1038690	chr10-1038690-allele16900-1	DEL	126	0.893478	0.2329803328290469,0.3919308357348703,0.48313492063492064,0.3757455268389662,0.4386503067484663	0.0745061	IDI2-AS1(NA, NA)	NA	NA	NA	NA	NA	NA	NA	enhancer	No	NA	HPRC,HGSVC,1KG-ONT	No	ENSG00000067064.12(2.5586709759880803e-08)	Isopentenyl-diphosphate delta-isomerase 2 levels(IDI2, rs3829165, 2E-13, 0.5898060268367513)	Acute on chronic systolic heart failure(0.51%, 2.18%, 0.23, [0.05;1.07], 0.044942),Adjustment disorder with depressed mood(5.66%, 2.18%, 2.69, [1.26;5.76], 0.01052),Blepharitis of left eyelid(0.51%, 2.18%, 0.23, [0.05;1.07], 0.044942),Bunion(1.54%, 4.14%, 0.36, [0.14;0.92], 0.039541),Chronic kidney disease stage 2(1.03%, 3.70%, 0.27, [0.09;0.81], 0.013831),Displacement of cervical intervertebral disc(4.37%, 0.87%, 5.2, [1.73;15.58], 0.001345),Headache disorder(3.08%, 1.09%, 2.89, [1.01;8.28], 0.048718),Hyperglycemia due to type 2 diabetes mellitus(5.40%, 10.46%, 0.49, [0.29;0.83], 0.007912),Hyperkalemia(1.03%, 4.36%, 0.23, [0.08;0.67], 0.003259),Hyperparathyroidism(1.54%, 4.14%, 0.36, [0.14;0.92], 0.039541),Hypoglycemia due to type 2 diabetes mellitus(0.26%, 1.96%, 0.13, [0.02;1.02], 0.024958),Hypoxemia(1.54%, 4.36%, 0.34, [0.14;0.87], 0.026048),Impaired fasting glycemia(3.08%, 6.32%, 0.47, [0.24;0.94], 0.035869),Intervertebral disc disorder with myelopathy(2.31%, 0.44%, 5.41, [1.16;25.2], 0.028207),Kidney disease(0.51%, 2.40%, 0.21, [0.05;0.96], 0.04534),Lumbosacral radiculopathy(5.14%, 1.96%, 2.71, [1.22;6.02], 0.013188),Migraine with aura(1.54%, 3.92%, 0.38, [0.15;0.98], 0.039367),Mixed hyperlipidemia(7.97%, 13.07%, 0.58, [0.37;0.91], 0.019144),Non-toxic uninodular goiter(9.51%, 5.66%, 1.75, [1.04;2.95], 0.035906),Systolic heart failure(0.26%, 2.18%, 0.12, [0.02;0.91], 0.014146),Type 2 diabetes mellitus(8.48%, 13.94%, 0.57, [0.37;0.89], 0.012916),Uncomplicated moderate persistent asthma(1.03%, 3.70%, 0.27, [0.09;0.81], 0.013831),Vaginitis(13.65%, 19.94%, 0.64, [0.41;0.98], 0.040983)	NA	NA	NA
chr10:1038690	chr10-1038690-allele16899-1	DEL	63	NA	0.04084720121028744,0.021613832853025938,0.00496031746031746,0.004970178926441352,0.0	0.035982	IDI2-AS1(NA, NA)	NA	NA	NA	NA	NA	NA	NA	enhancer	No	NA	HPRC,HGSVC,1KG-ONT	No	NA	NA	NA	NA	NA	NA
chr10:1038816	chr10-1038816-allele16906-190	INS	189	NA	0.023449319213313162,0.0,0.0,0.0,0.002044989775051125	0.0386112	IDI2-AS1(NA, NA)	NA	NA	NA	NA	NA	NA	NA	enhancer	No	NA	HPRC,HGSVC,1KG-ONT	No	NA	NA	NA	NA	NA	NA
chr10:1038843	chr10-1038843-allele16910-1	DEL	252	NA	0.01059001512859304,0.020172910662824207,0.003968253968253968,0.005964214711729622,0.03169734151329243	9.27887e-05	IDI2-AS1(NA, NA)	NA	NA	NA	NA	NA	NA	NA	enhancer	No	NA	HPRC,HGSVC,1KG-ONT	No	NA	NA	NA	NA	NA	NA
chr10:1038843	chr10-1038843-allele16909-1	DEL	189	NA	0.16338880484114976,0.15129682997118155,0.057539682539682536,0.23161033797216699,0.10224948875255624	0.00288895	IDI2-AS1(NA, NA)	NA	NA	NA	NA	NA	NA	NA	enhancer	No	NA	HPRC,HGSVC,1KG-ONT	No	NA	NA	NA	NA	NA	NA
chr10:1038844	chr10-1038844-allele16911-127	INS	126	NA	0.012859304084720122,0.0,0.0,0.0,0.0	0.0235277	IDI2-AS1(NA, NA)	NA	NA	NA	NA	NA	NA	NA	enhancer	No	NA	No	No	NA	NA	NA	NA	NA	NA
chr10:1038848	chr10-1038848-allele16915-442	INS	441	NA	0.0007564296520423601,0.0,0.0,0.0,0.0	0.000918741	IDI2-AS1(NA, NA)	NA	NA	NA	NA	NA	NA	NA	enhancer	No	NA	HGSVC	No	NA	NA	NA	NA	NA	NA
chr10:1038848	chr10-1038848-allele16913-505	INS	504	NA	0.00680786686838124,0.0,0.0,0.0,0.0	0.0123139	IDI2-AS1(NA, NA)	NA	NA	NA	NA	NA	NA	NA	enhancer	No	NA	HGSVC	No	NA	NA	NA	NA	NA	NA
chr10:1038888	chr10-1038888-allele16917-64	INS	63	NA	0.006051437216338881,0.0,0.0,0.0009940357852882703,0.032719836400818	NA	IDI2-AS1(NA, NA)	NA	NA	NA	NA	NA	NA	NA	enhancer	No	NA	1KG-ONT	No	NA	NA	NA	NA	NA	NA
chr10:1038970	chr10-1038970-allele16923-1	DEL	63	NA	0.038577912254160365,0.05043227665706052,0.11607142857142858,0.07852882703777336,0.130879345603272	0.0222022	IDI2-AS1(NA, NA)	NA	NA	NA	NA	NA	NA	NA	enhancer	No	NA	HPRC,HGSVC,1KG-ONT	No	NA	NA	NA	NA	NA	NA
chr10:1039033	chr10-1039033-allele16929-127	INS	126	NA	0.0037821482602118004,0.0,0.0,0.0,0.0	0.00663171	IDI2-AS1(NA, NA)	NA	NA	NA	NA	NA	NA	NA	enhancer	No	NA	No	No	NA	NA	NA	NA	NA	NA
chr10:1039033	chr10-1039033-allele16931-64	INS	63	NA	0.012859304084720122,0.0,0.0,0.0,0.002044989775051125	0.019276	IDI2-AS1(NA, NA)	NA	NA	NA	NA	NA	NA	NA	enhancer	No	NA	1KG-ONT	No	NA	NA	NA	NA	NA	NA
chr10:1046496	chr10-1046496-allele17013-1	DEL	694	NA	0.0,0.0,0.0,0.002982107355864811,0.002044989775051125	0.000408842	IDI1(0.040123, 0.912)	NA	NA	NA	NA	NA	NA	NA	enhancer	No	NA	HPRC,HGSVC,1KG-ONT	No	NA	NA	NA	NA	NA	NA
chr10:1046542	chr10-1046542-allele17014-1	DEL	634	NA	0.038577912254160365,0.005763688760806916,0.0,0.0,0.0	0.0617879	IDI1(0.040123, 0.912)	NA	NA	NA	NA	NA	NA	NA	NA	No	NA	HPRC,HGSVC,1KG-ONT	No	NA	NA	NA	NA	NA	NA
chr10:1046737	chr10-1046737-allele17024-1	DEL	833	NA	0.0,0.0,0.0,0.0,0.003067484662576687	3.94758e-05	IDI1(0.040123, 0.912)	NA	NA	NA	NA	NA	NA	NA	NA	No	NA	HPRC,HGSVC,1KG-ONT	No	NA	NA	NA	NA	NA	NA
chr10:1046827	chr10-1046827-allele17026-1	DEL	743	NA	0.21860816944024206,0.27953890489913547,0.375,0.31411530815109345,0.32719836400818	0.0273626	IDI1(0.040123, 0.912)	NA	NA	NA	NA	NA	NA	NA	NA	No	NA	HPRC,HGSVC,1KG-ONT	No	NA	NA	NA	NA	NA	NA
chr10:1046891	chr10-1046891-allele17033-1	DEL	679	NA	0.2980332829046899,0.11095100864553314,0.1498015873015873,0.09343936381709742,0.13701431492842536	0.100684	IDI1(0.040123, 0.912)	NA	NA	NA	NA	NA	NA	NA	NA	No	NA	HPRC,HGSVC,1KG-ONT	No	NA	NA	NA	NA	NA	NA
chr10:1046981	chr10-1046981-allele17037-1	DEL	589	NA	0.038577912254160365,0.0345821325648415,0.00496031746031746,0.010934393638170975,0.015337423312883436	0.0128932	IDI1(0.040123, 0.912)	NA	NA	NA	NA	NA	NA	NA	NA	No	NA	HPRC,HGSVC,1KG-ONT	No	NA	NA	NA	NA	NA	NA
chr10:1047011	chr10-1047011-allele17038-1	DEL	559	NA	0.12632375189107414,0.06195965417867435,0.07341269841269842,0.05964214711729622,0.03680981595092025	0.0323452	IDI1(0.040123, 0.912)	NA	NA	NA	NA	NA	NA	NA	NA	No	NA	HPRC,HGSVC,1KG-ONT	No	NA	NA	NA	NA	NA	NA
chr10:1047041	chr10-1047041-allele17040-1	DEL	529	NA	0.0037821482602118004,0.001440922190201729,0.01488095238095238,0.016898608349900597,0.0010224948875255625	0.00132575	IDI1(0.040123, 0.912)	NA	NA	NA	NA	NA	NA	NA	NA	No	NA	HPRC,HGSVC,1KG-ONT	No	NA	NA	NA	NA	NA	NA
chr10:1047071	chr10-1047071-allele17043-1	DEL	499	NA	0.0022692889561270802,0.07636887608069164,0.05257936507936508,0.04572564612326044,0.03987730061349693	0.0317708	IDI1(0.040123, 0.912)	NA	NA	NA	NA	NA	NA	NA	NA	No	NA	HPRC,HGSVC,1KG-ONT	No	NA	NA	NA	NA	NA	NA
chr10:1069389	chr10-1069389-allele17288-60	INS	59	NA	0.0007564296520423601,0.0,0.0,0.013916500994035786,0.005112474437627812	0.00191774	WDR37(0.99981, 0.423)	NA	NA	NA	NA	NA	NA	NA	NA	No	NA	No	No	NA	NA	NA	NA	NA	NA
chr10:1079149	chr10-1079149-allele17437-1	DEL	300	NA	0.01739788199697428,0.002881844380403458,0.0,0.0,0.0	0.0276182	WDR37(0.99981, 0.423)	NA	NA	NA	NA	NA	NA	NA	NA	No	NA	No	Yes	NA	NA	NA	NA	NA	NA
chr10:1099768	chr10-1099768-allele17622-1	DEL	67	NA	0.0030257186081694403,0.0,0.001984126984126984,0.0,0.007157464212678937	NA	WDR37(0.99981, 0.423)	NA	NA	NA	NA	NA	NA	NA	NA	No	NA	HPRC,HGSVC,1KG-ONT	Yes	NA	NA	NA	NA	NA	NA
chr10:1099899	chr10-1099899-allele17624-1	DEL	67	NA	0.0226928895612708,0.15129682997118155,0.1875,0.06759443339960239,0.14314928425357873	0.0646494	WDR37(0.99981, 0.423)	NA	NA	NA	NA	NA	NA	NA	NA	No	NA	HPRC,HGSVC,1KG-ONT	No	NA	NA	NA	NA	NA	NA
chr10:1102237	chr10-1102237-allele17645-67	INS	66	NA	0.00680786686838124,0.0,0.0,0.0,0.0	0.0123139	WDR37(0.99981, 0.423)	NA	NA	NA	NA	NA	NA	NA	NA	No	NA	HPRC,HGSVC,1KG-ONT	Yes	NA	NA	NA	NA	NA	NA
chr10:1102279	chr10-1102279-allele17649-67	INS	66	0.970015	0.09682299546142209,0.11815561959654179,0.09424603174603174,0.061630218687872766,0.06441717791411043	0.000894206	WDR37(0.99981, 0.423)	NA	NA	NA	NA	NA	NA	NA	NA	No	NA	HPRC,HGSVC,1KG-ONT	Yes	NA	Chronic kidney disease(WDR37, rs10794720, 1E-8, 0.5798406235008148),Glomerular filtration rate in non diabetics (creatinine)(WDR37, rs10794720, 5E-8, 0.5798406235008148)	Cervical spondylosis without myelopathy(3.39%, 7.90%, 0.41, [0.17;0.97], 0.044598),Goiter(1.13%, 4.32%, 0.25, [0.06;1.07], 0.04311),Mammographic calcification of breast(0.56%, 3.58%, 0.15, [0.02;1.14], 0.041834),Neoplasm of uncertain behavior of skin(1.13%, 4.92%, 0.22, [0.05;0.93], 0.019507),Pleural effusion(1.13%, 4.62%, 0.24, [0.06;1.0], 0.029078),Renal failure syndrome(2.82%, 0.75%, 3.87, [1.11;13.53], 0.03798),Seborrheic dermatitis(2.26%, 6.11%, 0.36, [0.13;1.01], 0.039262),Spondylosis without myelopathy(0.56%, 3.58%, 0.15, [0.02;1.14], 0.041834),Subserous leiomyoma of uterus(0.81%, 5.10%, 0.15, [0.02;1.13], 0.041776),Uterine leiomyoma(10.48%, 19.59%, 0.48, [0.26;0.89], 0.017665)	NA	NA	NA
chr10:1102279	chr10-1102279-allele17652-100	INS	99	NA	0.0007564296520423601,0.0,0.0,0.0,0.0	0.000918741	WDR37(0.99981, 0.423)	NA	NA	NA	NA	NA	NA	NA	NA	No	NA	No	Yes	NA	NA	NA	NA	NA	NA
chr10:1117897	chr10-1117897-allele17781-1	DEL	230	NA	0.01588502269288956,0.0,0.00496031746031746,0.0,0.0	0.0195309	WDR37(0.99981, 0.423)	NA	NA	NA	NA	NA	NA	NA	NA	No	NA	HPRC,HGSVC,1KG-ONT	No	NA	NA	NA	NA	NA	NA
chr10:1117955	chr10-1117955-allele17785-1	DEL	344	NA	0.0,0.0,0.003968253968253968,0.005964214711729622,0.00408997955010225	0.00207258	WDR37(0.99981, 0.423)	NA	NA	NA	NA	NA	NA	NA	NA	No	NA	HPRC	No	NA	NA	NA	NA	NA	NA
chr10:1117955	chr10-1117955-allele17784-1	DEL	172	NA	0.9213313161875946,0.9870317002881844,0.9742063492063492,0.9502982107355865,0.9703476482617587	0.0263979	WDR37(0.99981, 0.423)	NA	NA	NA	NA	NA	NA	NA	NA	No	NA	HPRC,HGSVC,1KG-ONT	No	NA	NA	NA	NA	NA	NA
chr10:1117987	chr10-1117987-allele17786-1	DEL	160	NA	0.0007564296520423601,0.001440922190201729,0.0,0.014910536779324055,0.0	0.00126431	WDR37(0.99981, 0.423)	NA	NA	NA	NA	NA	NA	NA	NA	No	NA	HPRC,HGSVC,1KG-ONT	No	NA	NA	NA	NA	NA	NA
chr10:1118201	chr10-1118201-allele17788-1	DEL	230	NA	0.01664145234493192,0.002881844380403458,0.0,0.0,0.0010224948875255625	0.0243429	WDR37(0.99981, 0.423)	NA	NA	NA	NA	NA	NA	NA	NA	No	NA	HPRC,HGSVC,1KG-ONT	No	NA	NA	NA	NA	NA	NA
chr10:1118463	chr10-1118463-allele17789-1	DEL	58	NA	0.01664145234493192,0.002881844380403458,0.0,0.0,0.0	0.0262368	WDR37(0.99981, 0.423)	NA	NA	NA	NA	NA	NA	NA	NA	No	NA	No	No	NA	NA	NA	NA	NA	NA
chr10:1127716	chr10-1127716-allele17898-83	INS	82	NA	0.0022692889561270802,0.002881844380403458,0.0,0.0,0.0	0.000980669	WDR37(0.99981, 0.423)	NA	NA	NA	NA	NA	NA	NA	NA	No	NA	HGSVC	Yes	NA	NA	NA	NA	NA	NA
chr10:1138121	chr10-1138121-allele17984-53	INS	52	NA	0.006051437216338881,0.0,0.0,0.0,0.0	0.0108963	NA	NA	NA	NA	NA	NA	NA	NA	NA	No	NA	1KG-ONT	Yes	NA	NA	NA	NA	NA	NA
chr10:1152749	chr10-1152749-allele18119-1	DEL	84	NA	0.0,0.001440922190201729,0.0,0.0,0.0	NA	NA	NA	NA	NA	NA	NA	NA	NA	NA	No	NA	HPRC,HGSVC	No	NA	NA	NA	NA	NA	NA
chr10:1159708	chr10-1159708-allele18200-97	INS	96	NA	0.0113464447806354,0.002881844380403458,0.0,0.0,0.0	0.0165726	NA	NA	NA	NA	NA	NA	NA	NA	NA	No	NA	HPRC,HGSVC	Yes	NA	NA	NA	NA	NA	NA
chr10:1159708	chr10-1159708-allele18196-241	INS	240	NA	0.0007564296520423601,0.001440922190201729,0.0,0.0,0.0010224948875255625	NA	NA	NA	NA	NA	NA	NA	NA	NA	NA	No	NA	HPRC,HGSVC	Yes	NA	NA	NA	NA	NA	NA
chr10:1159708	chr10-1159708-allele18199-145	INS	144	NA	0.0045385779122541605,0.012968299711815562,0.0,0.019880715705765408,0.002044989775051125	0.000455697	NA	NA	NA	NA	NA	NA	NA	NA	NA	No	NA	HPRC,HGSVC,1KG-ONT	Yes	NA	NA	NA	NA	NA	NA
chr10:1159708	chr10-1159708-allele18198-193	INS	192	NA	0.03555219364599092,0.005763688760806916,0.0,0.0009940357852882703,0.0	0.0545033	NA	NA	NA	NA	NA	NA	NA	NA	NA	No	NA	HPRC,HGSVC,1KG-ONT	Yes	NA	NA	NA	NA	NA	NA
chr10:1159708	chr10-1159708-allele18202-145	INS	144	NA	0.0007564296520423601,0.0,0.0,0.0,0.0	0.000918741	NA	NA	NA	NA	NA	NA	NA	NA	NA	No	NA	HPRC,HGSVC,1KG-ONT	Yes	NA	NA	NA	NA	NA	NA
chr10:1159708	chr10-1159708-allele18195-97	INS	96	NA	0.18683812405446293,0.0994236311239193,0.021825396825396824,0.033797216699801194,0.03680981595092025	0.1259	NA	NA	NA	NA	NA	NA	NA	NA	NA	No	NA	HPRC,HGSVC	Yes	NA	NA	NA	NA	NA	NA
chr10:1159708	chr10-1159708-allele18206-146	INS	145	NA	0.00529500756429652,0.001440922190201729,0.0,0.0,0.0	0.00736694	NA	NA	NA	NA	NA	NA	NA	NA	NA	No	NA	HPRC,HGSVC,1KG-ONT	Yes	NA	NA	NA	NA	NA	NA
chr10:1159708	chr10-1159708-allele18194-145	INS	144	NA	0.07413010590015129,0.021613832853025938,0.013888888888888888,0.03578528827037773,0.046012269938650305	0.0237415	NA	NA	NA	NA	NA	NA	NA	NA	NA	No	NA	HPRC,HGSVC,1KG-ONT	Yes	NA	NA	NA	NA	NA	NA
chr10:1159708	chr10-1159708-allele18201-193	INS	192	NA	0.0007564296520423601,0.0,0.0,0.002982107355864811,0.002044989775051125	NA	NA	NA	NA	NA	NA	NA	NA	NA	NA	No	NA	HPRC,HGSVC,1KG-ONT	Yes	NA	NA	NA	NA	NA	NA
chr10:1159708	chr10-1159708-allele18204-241	INS	240	NA	0.0,0.001440922190201729,0.0,0.0,0.0	NA	NA	NA	NA	NA	NA	NA	NA	NA	NA	No	NA	HPRC,HGSVC	Yes	NA	NA	NA	NA	NA	NA
chr10:1159708	chr10-1159708-allele18203-241	INS	240	NA	0.0007564296520423601,0.0,0.0,0.0,0.0	0.000918741	NA	NA	NA	NA	NA	NA	NA	NA	NA	No	NA	HPRC,HGSVC	Yes	NA	NA	NA	NA	NA	NA
chr10:1159759	chr10-1159759-allele18211-194	INS	193	NA	0.0,0.002881844380403458,0.00496031746031746,0.0009940357852882703,0.0	0.000963133	NA	NA	NA	NA	NA	NA	NA	NA	promoter	No	NA	HPRC,HGSVC,1KG-ONT	Yes	NA	NA	NA	NA	NA	NA
chr10:1159804	chr10-1159804-allele18213-145	INS	144	NA	0.17927382753403934,0.18155619596541786,0.15476190476190477,0.09343936381709742,0.147239263803681	0.00513495	NA	NA	NA	NA	NA	NA	NA	NA	promoter	No	NA	HPRC,HGSVC,1KG-ONT	Yes	NA	NA	NA	NA	NA	NA
chr10:1159804	chr10-1159804-allele18215-145	INS	144	NA	0.04084720121028744,0.027377521613832854,0.0,0.07455268389662027,0.010224948875255624	0.0020782	NA	NA	NA	NA	NA	NA	NA	NA	promoter	No	NA	HPRC,HGSVC,1KG-ONT	Yes	NA	NA	NA	NA	NA	NA
chr10:1159823	chr10-1159823-allele18219-193	INS	192	NA	0.0007564296520423601,0.0,0.010912698412698412,0.0,0.0	0.00043939	NA	NA	NA	NA	NA	NA	NA	NA	promoter	No	NA	HPRC,HGSVC,1KG-ONT	Yes	NA	NA	NA	NA	NA	NA
chr10:1159829	chr10-1159829-allele18220-193	INS	192	NA	0.14296520423600606,0.38904899135446686,0.4117063492063492,0.4105367793240557,0.2852760736196319	0.114563	NA	NA	NA	NA	NA	NA	NA	NA	promoter	No	NA	HPRC,HGSVC,1KG-ONT	Yes	NA	NA	NA	NA	NA	NA
chr10:1159829	chr10-1159829-allele18222-193	INS	192	NA	0.0007564296520423601,0.001440922190201729,0.0,0.0019880715705765406,0.005112474437627812	4.4099e-05	NA	NA	NA	NA	NA	NA	NA	NA	promoter	No	NA	HPRC,HGSVC,1KG-ONT	Yes	NA	NA	NA	NA	NA	NA
chr10:1160168	chr10-1160168-allele18237-6072	INS	6071	NA	0.006051437216338881,0.0,0.0,0.0,0.0	0.0108963	NA	NA	NA	NA	NA	NA	NA	NA	NA	No	NA	No	Yes	NA	NA	NA	NA	NA	NA
chr10:1163542	chr10-1163542-allele18286-211	INS	210	NA	0.0007564296520423601,0.0,0.0,0.0,0.0	0.000918741	NA	NA	NA	NA	NA	NA	NA	NA	NA	No	NA	HPRC,HGSVC,1KG-ONT	Yes	NA	NA	NA	NA	NA	NA
chr10:1163542	chr10-1163542-allele18277-211	INS	210	NA	0.036308623298033284,0.005763688760806916,0.0,0.0009940357852882703,0.0	0.0558441	NA	NA	NA	NA	NA	NA	NA	NA	NA	No	NA	HPRC,HGSVC,1KG-ONT	Yes	NA	NA	NA	NA	NA	NA
chr10:1163542	chr10-1163542-allele18279-85	INS	84	NA	0.42208774583963693,0.35878962536023057,0.17956349206349206,0.1988071570576541,0.19427402862985685	0.093677	NA	NA	NA	NA	NA	NA	NA	NA	NA	No	NA	HPRC,HGSVC,1KG-ONT	Yes	NA	NA	NA	NA	NA	NA
chr10:1163542	chr10-1163542-allele18278-253	INS	252	NA	0.0015128593040847202,0.0,0.001984126984126984,0.0,0.0	7.61513e-05	NA	NA	NA	NA	NA	NA	NA	NA	NA	No	NA	HPRC,HGSVC,1KG-ONT	Yes	NA	NA	NA	NA	NA	NA
chr10:1163542	chr10-1163542-allele18282-85	INS	84	NA	0.0007564296520423601,0.0,0.0,0.0,0.0	0.000918741	NA	NA	NA	NA	NA	NA	NA	NA	NA	No	NA	HPRC,HGSVC,1KG-ONT	Yes	NA	NA	NA	NA	NA	NA
chr10:1164638	chr10-1164638-allele18296-1	DEL	121	NA	0.01059001512859304,0.0,0.015873015873015872,0.0,0.014314928425357873	NA	NA	NA	NA	NA	NA	NA	NA	NA	NA	No	NA	HGSVC,1KG-ONT	No	NA	NA	NA	NA	NA	NA
chr10:1174186	chr10-1174186-allele18406-314	INS	313	NA	0.3540090771558245,0.20893371757925072,0.2976190476190476,0.33101391650099404,0.40081799591002043	0.00246831	NA	NA	NA	NA	NA	NA	NA	NA	NA	No	NA	HPRC,HGSVC,1KG-ONT	Yes	NA	NA	NA	NA	NA	NA
chr10:1174186	chr10-1174186-allele18407-314	INS	313	NA	0.0007564296520423601,0.0,0.001984126984126984,0.0,0.012269938650306749	0.00089874	NA	NA	NA	NA	NA	NA	NA	NA	NA	No	NA	HPRC,HGSVC,1KG-ONT	Yes	NA	NA	NA	NA	NA	NA
chr10:1174186	chr10-1174186-allele18405-494	INS	493	NA	0.0015128593040847202,0.01585014409221902,0.03571428571428571,0.002982107355864811,0.06339468302658487	0.0178555	NA	NA	NA	NA	NA	NA	NA	NA	NA	No	NA	HGSVC	Yes	NA	NA	NA	NA	NA	NA
chr10:1174247	chr10-1174247-allele18412-269	INS	268	NA	0.0680786686838124,0.002881844380403458,0.0,0.010934393638170975,0.0	0.0968327	NA	NA	NA	NA	NA	NA	NA	NA	NA	No	NA	HPRC,HGSVC,1KG-ONT	Yes	NA	NA	NA	NA	NA	NA
chr10:1174248	chr10-1174248-allele18413-269	INS	268	NA	0.0340393343419062,0.005763688760806916,0.0,0.0,0.0	0.0537019	NA	NA	NA	NA	NA	NA	NA	NA	NA	No	NA	HPRC,HGSVC,1KG-ONT	Yes	NA	NA	NA	NA	NA	NA
chr10:1176029	chr10-1176029-allele18443-1	DEL	79	NA	0.15960665658093798,0.010086455331412104,0.0,0.009940357852882704,0.0	0.236088	NA	NA	NA	NA	NA	NA	NA	NA	NA	No	NA	HPRC,HGSVC,1KG-ONT	No	NA	NA	NA	NA	NA	NA
chr10:1176048	chr10-1176048-allele18444-1	DEL	79	NA	0.16187594553706505,0.03170028818443804,0.021825396825396824,0.014910536779324055,0.018404907975460124	0.163016	NA	NA	NA	NA	NA	NA	NA	NA	NA	No	NA	HPRC,HGSVC,1KG-ONT	No	NA	NA	NA	NA	NA	NA
chr10:1178301	chr10-1178301-allele18479-51	INS	50	NA	0.12254160363086233,0.011527377521613832,0.0,0.0009940357852882703,0.0	0.192488	ADARB2(0.0044744, 0.681)	NA	ADARB2(0.0044744, 0.681)	NA	NA	NA	NA	NA	NA	No	NA	No	Yes	NA	NA	NA	NA	NA	NA
chr10:1179878	chr10-1179878-allele18502-1	DEL	53	NA	0.12556732223903178,0.007204610951008645,0.0,0.0,0.0	0.204258	ADARB2(0.0044744, 0.681)	NA	ADARB2(0.0044744, 0.681)	NA	NA	NA	NA	NA	NA	No	NA	HPRC,HGSVC,1KG-ONT	Yes	NA	NA	NA	NA	NA	NA
chr10:1188991	chr10-1188991-allele18622-1	DEL	1401	NA	0.0113464447806354,0.0,0.0,0.0,0.0	0.0207802	ADARB2(0.0044744, 0.681)	NA	ADARB2(0.0044744, 0.681)	NA	NA	NA	NA	NA	NA	No	NA	HPRC	Yes	NA	NA	NA	NA	NA	NA
chr10:1189729	chr10-1189729-allele18631-1	DEL	54	NA	0.12934947049924356,0.18876080691642652,0.19246031746031747,0.2634194831013916,0.19529652351738241	0.0213035	ADARB2(0.0044744, 0.681)	NA	ADARB2(0.0044744, 0.681)	NA	NA	NA	NA	NA	NA	No	NA	HPRC,HGSVC	No	NA	NA	NA	NA	NA	NA
chr10:1189729	chr10-1189729-allele18632-1	DEL	81	NA	0.009077155824508321,0.03602305475504323,0.09523809523809523,0.048707753479125246,0.05828220858895705	0.02921	ADARB2(0.0044744, 0.681)	NA	ADARB2(0.0044744, 0.681)	NA	NA	NA	NA	NA	NA	No	NA	HPRC,HGSVC,1KG-ONT	No	NA	NA	NA	NA	NA	NA
chr10:1189729	chr10-1189729-allele18630-82	INS	81	0.759123	0.4682299546142209,0.4020172910662824,0.26686507936507936,0.3349900596421471,0.2883435582822086	0.0480816	ADARB2(0.0044744, 0.681)	NA	ADARB2(0.0044744, 0.681)	NA	NA	NA	NA	NA	NA	No	NA	HPRC,HGSVC	No	ENSG00000185736.16(0.01246069162490001)	NA	NA	NA	NA	NA
chr10:1189729	chr10-1189729-allele18629-55	INS	54	NA	0.0015128593040847202,0.025936599423631124,0.0,0.007952286282306162,0.0010224948875255625	0.00231286	ADARB2(0.0044744, 0.681)	NA	ADARB2(0.0044744, 0.681)	NA	NA	NA	NA	NA	NA	No	NA	HPRC,1KG-ONT	No	NA	NA	NA	NA	NA	NA
chr10:1189798	chr10-1189798-allele18637-1	DEL	135	NA	0.060514372163388806,0.012968299711815562,0.003968253968253968,0.003976143141153081,0.002044989775051125	0.0749487	ADARB2(0.0044744, 0.681)	NA	ADARB2(0.0044744, 0.681)	NA	NA	NA	NA	NA	NA	No	NA	HPRC,HGSVC,1KG-ONT	Yes	NA	NA	NA	NA	NA	NA
chr10:1189825	chr10-1189825-allele18639-1	DEL	108	NA	0.06202723146747353,0.04755043227665706,0.031746031746031744,0.041749502982107355,0.02147239263803681	0.00867385	ADARB2(0.0044744, 0.681)	NA	ADARB2(0.0044744, 0.681)	NA	NA	NA	NA	NA	NA	No	NA	HPRC,HGSVC,1KG-ONT	Yes	NA	NA	NA	NA	NA	NA
chr10:1189840	chr10-1189840-allele18640-57	INS	56	NA	0.05068078668683813,0.1037463976945245,0.1775793650793651,0.15904572564612326,0.26993865030674846	0.0661118	ADARB2(0.0044744, 0.681)	NA	ADARB2(0.0044744, 0.681)	NA	NA	NA	NA	NA	NA	No	NA	HPRC,1KG-ONT	No	NA	NA	NA	NA	NA	NA
chr10:1189847	chr10-1189847-allele18641-1	DEL	55	NA	0.3373676248108926,0.329971181556196,0.2490079365079365,0.2992047713717694,0.2832310838445808	0.00546221	ADARB2(0.0044744, 0.681)	NA	ADARB2(0.0044744, 0.681)	NA	NA	NA	NA	NA	NA	No	NA	HPRC,HGSVC,1KG-ONT	Yes	NA	NA	NA	NA	NA	NA
chr10:1189879	chr10-1189879-allele18642-1	DEL	54	NA	0.0015128593040847202,0.008645533141210375,0.023809523809523808,0.011928429423459244,0.0	0.00489405	ADARB2(0.0044744, 0.681)	NA	ADARB2(0.0044744, 0.681)	NA	NA	NA	NA	NA	NA	No	NA	HPRC,HGSVC	Yes	NA	NA	NA	NA	NA	NA
chr10:1189895	chr10-1189895-allele18643-82	INS	81	NA	0.0007564296520423601,0.0,0.0,0.0,0.0	0.000918741	ADARB2(0.0044744, 0.681)	NA	ADARB2(0.0044744, 0.681)	NA	NA	NA	NA	NA	NA	No	NA	HPRC,HGSVC	No	NA	NA	NA	NA	NA	NA
chr10:1190110	chr10-1190110-allele18648-1	DEL	78	NA	0.007564296520423601,0.001440922190201729,0.0,0.0,0.0	0.0115415	ADARB2(0.0044744, 0.681)	NA	ADARB2(0.0044744, 0.681)	NA	NA	NA	NA	NA	NA	No	NA	1KG-ONT	Yes	NA	NA	NA	NA	NA	NA
chr10:1190998	chr10-1190998-allele18656-1	DEL	76	NA	0.01588502269288956,0.001440922190201729,0.0,0.0,0.0	0.0269135	ADARB2(0.0044744, 0.681)	NA	ADARB2(0.0044744, 0.681)	NA	NA	NA	NA	NA	NA	No	NA	HGSVC,1KG-ONT	Yes	NA	NA	NA	NA	NA	NA
chr10:1201575	chr10-1201575-allele18748-1	DEL	69	NA	0.0022692889561270802,0.0,0.0,0.0,0.0	0.00377908	ADARB2(0.0044744, 0.681)	NA	ADARB2(0.0044744, 0.681)	NA	NA	NA	NA	NA	NA	No	NA	HPRC,HGSVC,1KG-ONT	No	NA	NA	NA	NA	NA	NA
chr10:1201787	chr10-1201787-allele18750-1	DEL	70	NA	0.0680786686838124,0.1786743515850144,0.26686507936507936,0.20874751491053678,0.19734151329243355	0.0713105	ADARB2(0.0044744, 0.681)	NA	ADARB2(0.0044744, 0.681)	NA	NA	NA	NA	NA	NA	No	NA	HPRC,HGSVC,1KG-ONT	No	NA	NA	NA	NA	NA	NA
chr10:1205332	chr10-1205332-allele18790-73	INS	72	NA	0.006051437216338881,0.0,0.0,0.0,0.0	0.0108963	ADARB2(0.0044744, 0.681)	NA	ADARB2(0.0044744, 0.681)	NA	NA	NA	NA	NA	NA	No	NA	HGSVC,1KG-ONT	No	NA	NA	NA	NA	NA	NA
chr10:1205332	chr10-1205332-allele18791-1	DEL	72	NA	0.06429652042360061,0.1786743515850144,0.29365079365079366,0.21669980119284293,0.19734151329243355	0.0820338	ADARB2(0.0044744, 0.681)	NA	ADARB2(0.0044744, 0.681)	NA	NA	NA	NA	NA	NA	No	NA	HPRC,HGSVC,1KG-ONT	No	NA	NA	NA	NA	NA	NA
chr10:1205346	chr10-1205346-allele18793-217	INS	216	NA	0.02193645990922844,0.0,0.0,0.0,0.0	0.0402727	ADARB2(0.0044744, 0.681)	NA	ADARB2(0.0044744, 0.681)	NA	NA	NA	NA	NA	NA	No	NA	1KG-ONT	No	NA	NA	NA	NA	NA	NA
chr10:1205384	chr10-1205384-allele18797-1	DEL	84	NA	0.0,0.0,0.005952380952380952,0.0,0.0	0.000250525	ADARB2(0.0044744, 0.681)	NA	ADARB2(0.0044744, 0.681)	NA	NA	NA	NA	NA	NA	No	NA	HPRC,HGSVC,1KG-ONT	No	NA	NA	NA	NA	NA	NA
chr10:1205948	chr10-1205948-allele18815-64	INS	63	NA	0.2042360060514372,0.11239193083573487,0.000992063492063492,0.18986083499005965,0.026584867075664622	0.0727735	ADARB2(0.0044744, 0.681)	NA	ADARB2(0.0044744, 0.681)	NA	NA	NA	NA	NA	NA	No	NA	No	Yes	NA	NA	NA	NA	NA	NA
chr10:1209278	chr10-1209278-allele18852-1	DEL	72	NA	0.01059001512859304,0.002881844380403458,0.001984126984126984,0.0,0.0	0.0120142	ADARB2(0.0044744, 0.681)	NA	ADARB2(0.0044744, 0.681)	NA	NA	NA	NA	NA	NA	No	NA	1KG-ONT	No	NA	NA	NA	NA	NA	NA
chr10:1209315	chr10-1209315-allele18854-1	DEL	240	NA	0.0,0.0,0.0,0.0,0.006134969325153374	0.000593574	ADARB2(0.0044744, 0.681)	NA	ADARB2(0.0044744, 0.681)	NA	NA	NA	NA	NA	NA	No	NA	No	No	NA	NA	NA	NA	NA	NA
chr10:1209326	chr10-1209326-allele18855-73	INS	72	NA	0.0,0.001440922190201729,0.00992063492063492,0.0,0.0	0.00151771	ADARB2(0.0044744, 0.681)	NA	ADARB2(0.0044744, 0.681)	NA	NA	NA	NA	NA	NA	No	NA	HPRC,HGSVC,1KG-ONT	No	NA	NA	NA	NA	NA	NA
chr10:1209419	chr10-1209419-allele18869-73	INS	72	NA	0.04084720121028744,0.001440922190201729,0.0,0.0009940357852882703,0.003067484662576687	0.0638854	ADARB2(0.0044744, 0.681)	NA	ADARB2(0.0044744, 0.681)	NA	NA	NA	NA	NA	NA	No	NA	HPRC,HGSVC,1KG-ONT	Yes	NA	NA	NA	NA	NA	NA
chr10:1209423	chr10-1209423-allele18873-289	INS	288	NA	0.0037821482602118004,0.0,0.0,0.005964214711729622,0.0	0.000545845	ADARB2(0.0044744, 0.681)	NA	ADARB2(0.0044744, 0.681)	NA	NA	NA	NA	NA	NA	No	NA	HPRC,HGSVC,1KG-ONT	Yes	NA	NA	NA	NA	NA	NA
chr10:1209423	chr10-1209423-allele18875-217	INS	216	NA	0.0,0.001440922190201729,0.0,0.0,0.0	NA	ADARB2(0.0044744, 0.681)	NA	ADARB2(0.0044744, 0.681)	NA	NA	NA	NA	NA	NA	No	NA	HPRC,HGSVC,1KG-ONT	Yes	NA	NA	NA	NA	NA	NA
chr10:1209423	chr10-1209423-allele18871-289	INS	288	NA	0.11270801815431165,0.3270893371757925,0.27380952380952384,0.13618290258449303,0.2832310838445808	0.0529471	ADARB2(0.0044744, 0.681)	NA	ADARB2(0.0044744, 0.681)	NA	NA	NA	NA	NA	NA	No	NA	HPRC,HGSVC,1KG-ONT	Yes	NA	NA	NA	NA	NA	NA
chr10:1209494	chr10-1209494-allele18881-55	INS	54	NA	0.0022692889561270802,0.0,0.0,0.0,0.0	0.00377908	ADARB2(0.0044744, 0.681)	NA	ADARB2(0.0044744, 0.681)	NA	NA	NA	NA	NA	NA	No	NA	HPRC,HGSVC,1KG-ONT	Yes	NA	NA	NA	NA	NA	NA
chr10:1209570	chr10-1209570-allele18886-109	INS	108	NA	0.0015128593040847202,0.001440922190201729,0.0,0.0,0.0	0.00077342	ADARB2(0.0044744, 0.681)	NA	ADARB2(0.0044744, 0.681)	NA	NA	NA	NA	NA	NA	No	NA	No	Yes	NA	NA	NA	NA	NA	NA
chr10:1212699	chr10-1212699-allele18911-177	INS	176	0.974454	0.3577912254160363,0.1484149855907781,0.002976190476190476,0.24552683896620278,0.049079754601226995	0.189752	ADARB2(0.0044744, 0.681)	NA	ADARB2(0.0044744, 0.681)	NA	NA	NA	NA	NA	NA	No	NA	HPRC,HGSVC,1KG-ONT	Yes	NA	Height(ADARB2, LINC00200, rs4880788, 7E-16, 0.7260849617534082)	Acidosis(6.40%, 2.03%, 3.31, [1.5;7.33], 0.002055),Acute on chronic systolic heart failure(2.43%, 0.25%, 9.81, [1.26;76.29], 0.007355),Adhesive capsulitis of shoulder(0.44%, 2.53%, 0.17, [0.04;0.78], 0.016066),Bipolar disorder(7.06%, 3.80%, 1.93, [1.03;3.61], 0.049554),Cholelithiasis without obstruction(3.31%, 0.76%, 4.48, [1.29;15.57], 0.014603),Chronic ischemic heart disease(3.53%, 0.51%, 7.2, [1.64;31.49], 0.002923),Diastolic heart failure(2.43%, 0.25%, 9.81, [1.26;76.29], 0.007355),Frank hematuria(3.75%, 1.01%, 3.81, [1.27;11.42], 0.01322),Gallstone(4.86%, 2.03%, 2.47, [1.09;5.61], 0.038695),Headache disorder(3.09%, 0.76%, 4.17, [1.19;14.61], 0.024194),Hypertensive heart and renal disease with (congestive) heart failure(2.65%, 0.25%, 10.72, [1.39;82.83], 0.004078),Hypomagnesemia(4.42%, 1.52%, 3.0, [1.19;7.53], 0.0161),Large liver(4.64%, 2.03%, 2.35, [1.03;5.37], 0.03864),Moderate protein-calorie malnutrition (weight for age 60-74 percent of standard)(2.43%, 0.51%, 4.89, [1.08;22.2], 0.025381),Mononeuropathy of upper limb(1.99%, 0.25%, 7.99, [1.01;63.32], 0.023631),Nuclear senile cataract(6.62%, 11.65%, 0.54, [0.33;0.87], 0.011426),Obesity(37.31%, 45.06%, 0.73, [0.55;0.96], 0.02504),Pericardial effusion - noninflammatory(2.21%, 0.51%, 4.44, [0.97;20.37], 0.042513),Pulmonary hypertension(3.53%, 0.76%, 4.78, [1.38;16.54], 0.008723),Regular astigmatism(1.99%, 5.06%, 0.38, [0.17;0.85], 0.021464),Rheumatoid arthritis(4.19%, 1.52%, 2.84, [1.12;7.18], 0.024652),Steatosis of liver(6.62%, 3.54%, 1.93, [1.01;3.7], 0.04503),Systemic lupus erythematosus(3.31%, 1.01%, 3.35, [1.1;10.17], 0.033934),Urinary tract infectious disease(23.18%, 17.47%, 1.43, [1.02;2.0], 0.041169),Venous varices(0.22%, 2.53%, 0.09, [0.01;0.67], 0.003851),Visual disturbance(11.04%, 6.84%, 1.69, [1.04;2.76], 0.041199)	NA	NA	NA
chr10:1212699	chr10-1212699-allele18915-221	INS	220	NA	0.0007564296520423601,0.024495677233429394,0.017857142857142856,0.0,0.0	0.00482672	ADARB2(0.0044744, 0.681)	NA	ADARB2(0.0044744, 0.681)	NA	NA	NA	NA	NA	NA	No	NA	HPRC,HGSVC,1KG-ONT	Yes	NA	NA	NA	NA	NA	NA
chr10:1212699	chr10-1212699-allele18912-89	INS	88	NA	0.24659606656580937,0.30403458213256485,0.43353174603174605,0.39065606361829025,0.45296523517382414	0.0505888	ADARB2(0.0044744, 0.681)	NA	ADARB2(0.0044744, 0.681)	NA	NA	NA	NA	NA	NA	No	NA	HPRC,HGSVC	Yes	NA	NA	NA	NA	NA	NA
chr10:1212699	chr10-1212699-allele18913-221	INS	220	0.940529	0.12405446293494705,0.28530259365994237,0.23809523809523808,0.1411530815109344,0.2770961145194274	0.0340578	ADARB2(0.0044744, 0.681)	NA	ADARB2(0.0044744, 0.681)	NA	NA	NA	NA	NA	NA	No	NA	HPRC,HGSVC,1KG-ONT	Yes	ENSG00000229205.5(0.01409263956549407)	NA	NA	NA	NA	NA
chr10:1212699	chr10-1212699-allele18914-221	INS	220	NA	0.0045385779122541605,0.0,0.003968253968253968,0.0,0.0	0.00247593	ADARB2(0.0044744, 0.681)	NA	ADARB2(0.0044744, 0.681)	NA	NA	NA	NA	NA	NA	No	NA	HPRC,HGSVC,1KG-ONT	Yes	NA	NA	NA	NA	NA	NA
chr10:1212699	chr10-1212699-allele18917-221	INS	220	NA	0.0,0.0,0.0,0.0,0.00408997955010225	0.000224143	ADARB2(0.0044744, 0.681)	NA	ADARB2(0.0044744, 0.681)	NA	NA	NA	NA	NA	NA	No	NA	HPRC,HGSVC,1KG-ONT	Yes	NA	NA	NA	NA	NA	NA
chr10:1212733	chr10-1212733-allele18918-89	INS	88	NA	0.0022692889561270802,0.001440922190201729,0.008928571428571428,0.0009940357852882703,0.0	NA	ADARB2(0.0044744, 0.681)	NA	ADARB2(0.0044744, 0.681)	NA	NA	NA	NA	NA	NA	No	NA	HPRC,HGSVC	Yes	NA	NA	NA	NA	NA	NA
chr10:1214073	chr10-1214073-allele18934-1	DEL	56	NA	0.10892586989409984,0.31556195965417866,0.26884920634920634,0.14015904572564614,0.27300613496932513	0.0527703	ADARB2(0.0044744, 0.681)	NA	ADARB2(0.0044744, 0.681)	NA	NA	NA	NA	NA	NA	No	NA	HPRC,HGSVC,1KG-ONT	No	NA	NA	NA	NA	NA	NA
chr10:1219909	chr10-1219909-allele19004-323	INS	322	NA	0.0037821482602118004,0.0,0.0,0.0,0.0	0.00663171	ADARB2(0.0044744, 0.681)	NA	ADARB2(0.0044744, 0.681)	NA	NA	NA	NA	NA	NA	No	NA	HPRC,HGSVC,1KG-ONT	Yes	NA	NA	NA	NA	NA	NA
chr10:1219945	chr10-1219945-allele19008-285	INS	284	NA	0.0,0.04610951008645533,0.020833333333333332,0.002982107355864811,0.0010224948875255625	0.0099853	ADARB2(0.0044744, 0.681)	NA	ADARB2(0.0044744, 0.681)	NA	NA	NA	NA	NA	NA	No	NA	HPRC,HGSVC,1KG-ONT	Yes	NA	NA	NA	NA	NA	NA
chr10:1220176	chr10-1220176-allele19027-347	INS	346	NA	0.015128593040847202,0.010086455331412104,0.0,0.0,0.0	0.01566	ADARB2(0.0044744, 0.681)	NA	ADARB2(0.0044744, 0.681)	NA	NA	NA	NA	NA	NA	No	NA	HPRC,HGSVC,1KG-ONT	No	NA	NA	NA	NA	NA	NA
chr10:1220246	chr10-1220246-allele19037-308	INS	307	NA	0.0794251134644478,0.3025936599423631,0.21428571428571427,0.11530815109343936,0.24028629856850717	0.0568808	ADARB2(0.0044744, 0.681)	NA	ADARB2(0.0044744, 0.681)	NA	NA	NA	NA	NA	NA	No	NA	HPRC,HGSVC,1KG-ONT	No	NA	NA	NA	NA	NA	NA
chr10:1229695	chr10-1229695-allele19180-149	INS	148	NA	0.046142208774583963,0.004322766570605188,0.0,0.0,0.0	0.0770615	ADARB2(0.0044744, 0.681)	NA	ADARB2(0.0044744, 0.681)	NA	NA	NA	NA	NA	NA	No	NA	HPRC,HGSVC,1KG-ONT	Yes	NA	NA	NA	NA	NA	NA
chr10:1229695	chr10-1229695-allele19183-151	INS	150	NA	0.0022692889561270802,0.001440922190201729,0.0,0.0,0.0	0.0019853	ADARB2(0.0044744, 0.681)	NA	ADARB2(0.0044744, 0.681)	NA	NA	NA	NA	NA	NA	No	NA	HPRC,HGSVC,1KG-ONT	Yes	NA	NA	NA	NA	NA	NA
chr10:1229695	chr10-1229695-allele19190-149	INS	148	NA	0.0,0.0,0.015873015873015872,0.0,0.006134969325153374	0.00331959	ADARB2(0.0044744, 0.681)	NA	ADARB2(0.0044744, 0.681)	NA	NA	NA	NA	NA	NA	No	NA	HPRC,HGSVC,1KG-ONT	Yes	NA	NA	NA	NA	NA	NA
chr10:1229695	chr10-1229695-allele19179-145	INS	144	NA	0.12859304084720122,0.010086455331412104,0.003968253968253968,0.0,0.006134969325153374	0.188668	ADARB2(0.0044744, 0.681)	NA	ADARB2(0.0044744, 0.681)	NA	NA	NA	NA	NA	NA	No	NA	HPRC,HGSVC,1KG-ONT	Yes	NA	NA	NA	NA	NA	NA
chr10:1229695	chr10-1229695-allele19181-147	INS	146	NA	0.018910741301059002,0.0,0.0,0.0009940357852882703,0.0	0.0324724	ADARB2(0.0044744, 0.681)	NA	ADARB2(0.0044744, 0.681)	NA	NA	NA	NA	NA	NA	No	NA	HPRC,HGSVC,1KG-ONT	Yes	NA	NA	NA	NA	NA	NA
chr10:1229695	chr10-1229695-allele19182-143	INS	142	NA	0.018910741301059002,0.005763688760806916,0.0,0.0,0.0	0.026649	ADARB2(0.0044744, 0.681)	NA	ADARB2(0.0044744, 0.681)	NA	NA	NA	NA	NA	NA	No	NA	HPRC,HGSVC,1KG-ONT	Yes	NA	NA	NA	NA	NA	NA
chr10:1229695	chr10-1229695-allele19186-145	INS	144	NA	0.0007564296520423601,0.002881844380403458,0.0,0.003976143141153081,0.016359918200409	0.00236665	ADARB2(0.0044744, 0.681)	NA	ADARB2(0.0044744, 0.681)	NA	NA	NA	NA	NA	NA	No	NA	HPRC,HGSVC,1KG-ONT	Yes	NA	NA	NA	NA	NA	NA
chr10:1229695	chr10-1229695-allele19193-149	INS	148	NA	0.0015128593040847202,0.01440922190201729,0.0,0.0,0.0	NA	ADARB2(0.0044744, 0.681)	NA	ADARB2(0.0044744, 0.681)	NA	NA	NA	NA	NA	NA	No	NA	HPRC,HGSVC,1KG-ONT	Yes	NA	NA	NA	NA	NA	NA
chr10:1229695	chr10-1229695-allele19187-151	INS	150	NA	0.0022692889561270802,0.001440922190201729,0.0,0.0,0.0	0.0019853	ADARB2(0.0044744, 0.681)	NA	ADARB2(0.0044744, 0.681)	NA	NA	NA	NA	NA	NA	No	NA	HPRC,HGSVC,1KG-ONT	Yes	NA	NA	NA	NA	NA	NA
chr10:1229695	chr10-1229695-allele19184-147	INS	146	NA	0.0015128593040847202,0.0,0.0,0.0,0.0	0.00234988	ADARB2(0.0044744, 0.681)	NA	ADARB2(0.0044744, 0.681)	NA	NA	NA	NA	NA	NA	No	NA	HPRC,HGSVC,1KG-ONT	Yes	NA	NA	NA	NA	NA	NA
chr10:1229695	chr10-1229695-allele19178-151	INS	150	NA	0.537821482602118,0.4783861671469741,0.42162698412698413,0.647117296222664,0.5245398773006135	3.89328e-05	ADARB2(0.0044744, 0.681)	NA	ADARB2(0.0044744, 0.681)	NA	NA	NA	NA	NA	NA	No	NA	HPRC,HGSVC,1KG-ONT	Yes	NA	NA	NA	NA	NA	NA
chr10:1229695	chr10-1229695-allele19188-143	INS	142	NA	0.00832072617246596,0.0,0.0,0.0,0.003067484662576687	0.00954065	ADARB2(0.0044744, 0.681)	NA	ADARB2(0.0044744, 0.681)	NA	NA	NA	NA	NA	NA	No	NA	HPRC,HGSVC,1KG-ONT	Yes	NA	NA	NA	NA	NA	NA
chr10:1229695	chr10-1229695-allele19191-151	INS	150	NA	0.0015128593040847202,0.0,0.0,0.0,0.0	0.00234988	ADARB2(0.0044744, 0.681)	NA	ADARB2(0.0044744, 0.681)	NA	NA	NA	NA	NA	NA	No	NA	HPRC,HGSVC,1KG-ONT	Yes	NA	NA	NA	NA	NA	NA
chr10:1229702	chr10-1229702-allele19197-151	INS	150	NA	0.012102874432677761,0.001440922190201729,0.0,0.0,0.0	0.0199352	ADARB2(0.0044744, 0.681)	NA	ADARB2(0.0044744, 0.681)	NA	NA	NA	NA	NA	NA	No	NA	HPRC,HGSVC,1KG-ONT	Yes	NA	NA	NA	NA	NA	NA
chr10:1235476	chr10-1235476-allele19294-1	DEL	3497	NA	0.0,0.002881844380403458,0.0,0.0019880715705765406,0.0	0.000224143	ADARB2(0.0044744, 0.681)	NA	ADARB2(0.0044744, 0.681)	NA	NA	NA	NA	NA	NA	Yes	NA	HPRC,HGSVC,1KG-ONT	No	NA	NA	NA	NA	NA	NA
chr10:1235588	chr10-1235588-allele19324-1	DEL	3768	NA	0.0,0.0,0.003968253968253968,0.0,0.0	0.000224143	ADARB2(0.0044744, 0.681)	NA	ADARB2(0.0044744, 0.681)	NA	NA	NA	NA	NA	NA	Yes	NA	HPRC,HGSVC,1KG-ONT	No	NA	NA	NA	NA	NA	NA
chr10:1235589	chr10-1235589-allele19326-1	DEL	2139	NA	0.0,0.0,0.000992063492063492,0.0009940357852882703,0.0	NA	ADARB2(0.0044744, 0.681)	NA	ADARB2(0.0044744, 0.681)	NA	NA	NA	NA	NA	NA	Yes	NA	HPRC,HGSVC,1KG-ONT	No	NA	NA	NA	NA	NA	NA
chr10:1235621	chr10-1235621-allele19340-1	DEL	1059	NA	0.0007564296520423601,0.0,0.0,0.0,0.0	0.000918741	ADARB2(0.0044744, 0.681)	NA	ADARB2(0.0044744, 0.681)	NA	NA	NA	NA	NA	NA	Yes	NA	HPRC,HGSVC,1KG-ONT	No	NA	NA	NA	NA	NA	NA
chr10:1235621	chr10-1235621-allele19341-1	DEL	1996	NA	0.0,0.0,0.002976190476190476,0.0019880715705765406,0.0	0.000408842	ADARB2(0.0044744, 0.681)	NA	ADARB2(0.0044744, 0.681)	NA	NA	NA	NA	NA	NA	Yes	NA	HPRC,HGSVC,1KG-ONT	No	NA	NA	NA	NA	NA	NA
chr10:1235644	chr10-1235644-allele19350-1	DEL	987	NA	0.0007564296520423601,0.0,0.0,0.0009940357852882703,0.0	NA	ADARB2(0.0044744, 0.681)	NA	ADARB2(0.0044744, 0.681)	NA	NA	NA	NA	NA	NA	Yes	NA	HPRC,HGSVC,1KG-ONT	No	NA	NA	NA	NA	NA	NA
chr10:1235661	chr10-1235661-allele19357-1	DEL	1803	NA	0.0,0.0,0.0,0.004970178926441352,0.0010224948875255625	0.000422056	ADARB2(0.0044744, 0.681)	NA	ADARB2(0.0044744, 0.681)	NA	NA	NA	NA	NA	NA	Yes	NA	HPRC,HGSVC,1KG-ONT	No	NA	NA	NA	NA	NA	NA
chr10:1235665	chr10-1235665-allele19358-1	DEL	3042	NA	0.0015128593040847202,0.001440922190201729,0.0,0.0,0.0	0.00077342	ADARB2(0.0044744, 0.681)	NA	ADARB2(0.0044744, 0.681)	NA	NA	NA	NA	NA	NA	Yes	NA	HPRC,HGSVC	No	NA	NA	NA	NA	NA	NA
chr10:1235667	chr10-1235667-allele19360-1	DEL	1228	NA	0.0015128593040847202,0.0,0.000992063492063492,0.0019880715705765406,0.00408997955010225	NA	ADARB2(0.0044744, 0.681)	NA	ADARB2(0.0044744, 0.681)	NA	NA	NA	NA	NA	NA	Yes	NA	HPRC,HGSVC,1KG-ONT	No	NA	NA	NA	NA	NA	NA
chr10:1235667	chr10-1235667-allele19361-1	DEL	4224	NA	0.0,0.0,0.000992063492063492,0.0,0.002044989775051125	3.94758e-05	ADARB2(0.0044744, 0.681)	NA	ADARB2(0.0044744, 0.681)	NA	NA	NA	NA	NA	NA	Yes	NA	HPRC,HGSVC,1KG-ONT	No	NA	NA	NA	NA	NA	NA
chr10:1235685	chr10-1235685-allele19366-1	DEL	915	NA	0.0,0.002881844380403458,0.002976190476190476,0.0,0.003067484662576687	0.000963133	ADARB2(0.0044744, 0.681)	NA	ADARB2(0.0044744, 0.681)	NA	NA	NA	NA	NA	NA	No	NA	HPRC,HGSVC,1KG-ONT	No	NA	NA	NA	NA	NA	NA
chr10:1235692	chr10-1235692-allele19370-1	DEL	2805	NA	0.0,0.0,0.000992063492063492,0.0,0.0010224948875255625	NA	ADARB2(0.0044744, 0.681)	NA	ADARB2(0.0044744, 0.681)	NA	NA	NA	NA	NA	NA	Yes	NA	HPRC,HGSVC	No	NA	NA	NA	NA	NA	NA
chr10:1235704	chr10-1235704-allele19372-1	DEL	2615	NA	0.0,0.0,0.000992063492063492,0.0,0.0	NA	ADARB2(0.0044744, 0.681)	NA	ADARB2(0.0044744, 0.681)	NA	NA	NA	NA	NA	NA	Yes	NA	HPRC,HGSVC,1KG-ONT	No	NA	NA	NA	NA	NA	NA
chr10:1235712	chr10-1235712-allele19374-1	DEL	2471	NA	0.0,0.0,0.0,0.0,0.0010224948875255625	NA	ADARB2(0.0044744, 0.681)	NA	ADARB2(0.0044744, 0.681)	NA	NA	NA	NA	NA	NA	Yes	NA	HPRC,HGSVC,1KG-ONT	No	NA	NA	NA	NA	NA	NA
chr10:1235732	chr10-1235732-allele19377-1	DEL	1492	NA	0.0,0.0,0.0,0.0019880715705765406,0.00408997955010225	0.000593574	ADARB2(0.0044744, 0.681)	NA	ADARB2(0.0044744, 0.681)	NA	NA	NA	NA	NA	NA	Yes	NA	HPRC,HGSVC,1KG-ONT	No	NA	NA	NA	NA	NA	NA
chr10:1237068	chr10-1237068-allele19500-1	DEL	143	NA	0.0037821482602118004,0.001440922190201729,0.005952380952380952,0.0009940357852882703,0.019427402862985686	0.000348374	ADARB2(0.0044744, 0.681)	NA	ADARB2(0.0044744, 0.681)	NA	NA	NA	NA	NA	NA	Yes	NA	HPRC,HGSVC,1KG-ONT	No	NA	NA	NA	NA	NA	NA
chr10:1237681	chr10-1237681-allele19631-1	DEL	71	NA	0.0007564296520423601,0.0,0.0,0.0009940357852882703,0.0	NA	ADARB2(0.0044744, 0.681)	NA	ADARB2(0.0044744, 0.681)	NA	NA	NA	NA	NA	NA	Yes	NA	HPRC,HGSVC	No	NA	NA	NA	NA	NA	NA
chr10:1238184	chr10-1238184-allele19754-506	INS	505	NA	0.0,0.008645533141210375,0.0,0.0,0.0010224948875255625	0.000778337	ADARB2(0.0044744, 0.681)	NA	ADARB2(0.0044744, 0.681)	NA	NA	NA	NA	NA	NA	Yes	NA	HPRC,HGSVC	No	NA	NA	NA	NA	NA	NA
chr10:1238373	chr10-1238373-allele19803-554	INS	553	NA	0.0030257186081694403,0.0,0.000992063492063492,0.0019880715705765406,0.0	0.00123841	ADARB2(0.0044744, 0.681)	NA	ADARB2(0.0044744, 0.681)	NA	NA	NA	NA	NA	NA	Yes	NA	HPRC,HGSVC	No	NA	NA	NA	NA	NA	NA
chr10:1239212	chr10-1239212-allele19986-500	INS	499	NA	0.0,0.001440922190201729,0.0,0.0,0.0	NA	ADARB2(0.0044744, 0.681)	NA	ADARB2(0.0044744, 0.681)	NA	NA	NA	NA	NA	NA	Yes	NA	HPRC,HGSVC	No	NA	NA	NA	NA	NA	NA
chr10:1239221	chr10-1239221-allele19996-90	INS	89	NA	0.0,0.0,0.006944444444444444,0.003976143141153081,0.0	0.00151771	ADARB2(0.0044744, 0.681)	NA	ADARB2(0.0044744, 0.681)	NA	NA	NA	NA	NA	NA	Yes	NA	HPRC,HGSVC	No	NA	NA	NA	NA	NA	NA
chr10:1239621	chr10-1239621-allele20121-595	INS	594	NA	0.00529500756429652,0.0345821325648415,0.027777777777777776,0.004970178926441352,0.0408997955010225	0.0102182	ADARB2(0.0044744, 0.681)	NA	ADARB2(0.0044744, 0.681)	NA	NA	NA	NA	NA	NA	Yes	NA	HPRC,HGSVC	No	NA	NA	NA	NA	NA	NA
chr10:1239721	chr10-1239721-allele20149-147	INS	146	NA	0.0,0.0,0.0,0.0,0.003067484662576687	3.94758e-05	ADARB2(0.0044744, 0.681)	NA	ADARB2(0.0044744, 0.681)	NA	NA	NA	NA	NA	NA	Yes	NA	HPRC,HGSVC	No	NA	NA	NA	NA	NA	NA
chr10:1239817	chr10-1239817-allele20183-169	INS	168	NA	0.0007564296520423601,0.007204610951008645,0.0,0.0,0.0	NA	ADARB2(0.0044744, 0.681)	NA	ADARB2(0.0044744, 0.681)	NA	NA	NA	NA	NA	NA	Yes	NA	HPRC,HGSVC	No	NA	NA	NA	NA	NA	NA
chr10:1239817	chr10-1239817-allele20185-145	INS	144	NA	0.0,0.0,0.0,0.016898608349900597,0.0	0.00250661	ADARB2(0.0044744, 0.681)	NA	ADARB2(0.0044744, 0.681)	NA	NA	NA	NA	NA	NA	Yes	NA	HPRC,HGSVC	No	NA	NA	NA	NA	NA	NA
chr10:1239820	chr10-1239820-allele20186-354	INS	353	NA	0.0,0.001440922190201729,0.0,0.0,0.0	NA	ADARB2(0.0044744, 0.681)	NA	ADARB2(0.0044744, 0.681)	NA	NA	NA	NA	NA	NA	Yes	NA	HPRC,HGSVC	No	NA	NA	NA	NA	NA	NA
chr10:1239844	chr10-1239844-allele20194-433	INS	432	NA	0.0007564296520423601,0.005763688760806916,0.006944444444444444,0.0019880715705765406,0.013292433537832311	0.00306623	ADARB2(0.0044744, 0.681)	NA	ADARB2(0.0044744, 0.681)	NA	NA	NA	NA	NA	NA	Yes	NA	HPRC,HGSVC	No	NA	NA	NA	NA	NA	NA
chr10:1239956	chr10-1239956-allele20237-213	INS	212	NA	0.0007564296520423601,0.0,0.0,0.0019880715705765406,0.0010224948875255625	NA	ADARB2(0.0044744, 0.681)	NA	ADARB2(0.0044744, 0.681)	NA	NA	NA	NA	NA	NA	Yes	NA	HPRC,HGSVC	No	NA	NA	NA	NA	NA	NA
chr10:1240077	chr10-1240077-allele20278-576	INS	575	NA	0.0007564296520423601,0.001440922190201729,0.0,0.0019880715705765406,0.0	NA	ADARB2(0.0044744, 0.681)	NA	ADARB2(0.0044744, 0.681)	NA	NA	NA	NA	NA	enhancer	Yes	NA	HPRC	No	NA	NA	NA	NA	NA	NA
chr10:1240085	chr10-1240085-allele20285-190	INS	189	NA	0.0007564296520423601,0.0,0.0,0.0009940357852882703,0.0	NA	ADARB2(0.0044744, 0.681)	NA	ADARB2(0.0044744, 0.681)	NA	NA	NA	NA	NA	enhancer	Yes	NA	HPRC,HGSVC	No	NA	NA	NA	NA	NA	NA
chr10:1240150	chr10-1240150-allele20308-1668	INS	1667	NA	0.0015128593040847202,0.004322766570605188,0.001984126984126984,0.003976143141153081,0.003067484662576687	3.20923e-05	ADARB2(0.0044744, 0.681)	NA	ADARB2(0.0044744, 0.681)	NA	NA	NA	NA	NA	enhancer	Yes	NA	HPRC	No	NA	NA	NA	NA	NA	NA
chr10:1240150	chr10-1240150-allele20312-73	INS	72	NA	0.0,0.0,0.0,0.0019880715705765406,0.0	NA	ADARB2(0.0044744, 0.681)	NA	ADARB2(0.0044744, 0.681)	NA	NA	NA	NA	NA	enhancer	Yes	NA	HPRC,HGSVC	No	NA	NA	NA	NA	NA	NA
chr10:1240151	chr10-1240151-allele20314-169	INS	168	NA	0.0,0.012968299711815562,0.000992063492063492,0.0009940357852882703,0.018404907975460124	0.00470919	ADARB2(0.0044744, 0.681)	NA	ADARB2(0.0044744, 0.681)	NA	NA	NA	NA	NA	enhancer	Yes	NA	HPRC,HGSVC	No	NA	NA	NA	NA	NA	NA
chr10:1240195	chr10-1240195-allele20332-97	INS	96	NA	0.0007564296520423601,0.0,0.0,0.0,0.0	0.000918741	ADARB2(0.0044744, 0.681)	NA	ADARB2(0.0044744, 0.681)	NA	NA	NA	NA	NA	enhancer	Yes	NA	HPRC,HGSVC	No	NA	NA	NA	NA	NA	NA
chr10:1240195	chr10-1240195-allele20330-555	INS	554	NA	0.0037821482602118004,0.004322766570605188,0.005952380952380952,0.005964214711729622,0.015337423312883436	0.000768106	ADARB2(0.0044744, 0.681)	NA	ADARB2(0.0044744, 0.681)	NA	NA	NA	NA	NA	enhancer	Yes	NA	HPRC	No	NA	NA	NA	NA	NA	NA
chr10:1240217	chr10-1240217-allele20343-460	INS	459	NA	0.006051437216338881,0.02881844380403458,0.02976190476190476,0.018886679920477135,0.022494887525562373	0.00836384	ADARB2(0.0044744, 0.681)	NA	ADARB2(0.0044744, 0.681)	NA	NA	NA	NA	NA	enhancer	Yes	NA	HPRC,HGSVC	No	NA	NA	NA	NA	NA	NA
chr10:1240275	chr10-1240275-allele20369-73	INS	72	NA	0.0,0.0,0.0,0.0,0.00408997955010225	NA	ADARB2(0.0044744, 0.681)	NA	ADARB2(0.0044744, 0.681)	NA	NA	NA	NA	NA	enhancer	Yes	NA	HPRC,HGSVC	No	NA	NA	NA	NA	NA	NA
chr10:1240278	chr10-1240278-allele20370-169	INS	168	NA	0.0,0.001440922190201729,0.0,0.003976143141153081,0.0010224948875255625	0.000593574	ADARB2(0.0044744, 0.681)	NA	ADARB2(0.0044744, 0.681)	NA	NA	NA	NA	NA	enhancer	Yes	NA	HPRC,HGSVC	No	NA	NA	NA	NA	NA	NA
chr10:1240284	chr10-1240284-allele20379-189	INS	188	NA	0.0037821482602118004,0.0,0.0,0.0,0.0	0.00663171	ADARB2(0.0044744, 0.681)	NA	ADARB2(0.0044744, 0.681)	NA	NA	NA	NA	NA	enhancer	Yes	NA	HPRC,HGSVC	No	NA	NA	NA	NA	NA	NA
chr10:1240313	chr10-1240313-allele20409-457	INS	456	NA	0.0,0.002881844380403458,0.000992063492063492,0.0,0.0	3.94758e-05	ADARB2(0.0044744, 0.681)	NA	ADARB2(0.0044744, 0.681)	NA	NA	NA	NA	NA	enhancer	Yes	NA	HPRC,HGSVC	No	NA	NA	NA	NA	NA	NA
chr10:1240313	chr10-1240313-allele20402-73	INS	72	NA	0.0,0.008645533141210375,0.0,0.0,0.0	0.000593574	ADARB2(0.0044744, 0.681)	NA	ADARB2(0.0044744, 0.681)	NA	NA	NA	NA	NA	enhancer	Yes	NA	HPRC,HGSVC	No	NA	NA	NA	NA	NA	NA
chr10:1240313	chr10-1240313-allele20404-193	INS	192	NA	0.0007564296520423601,0.007204610951008645,0.0,0.005964214711729622,0.0	0.00043939	ADARB2(0.0044744, 0.681)	NA	ADARB2(0.0044744, 0.681)	NA	NA	NA	NA	NA	enhancer	Yes	NA	HPRC,HGSVC	No	NA	NA	NA	NA	NA	NA
chr10:1240313	chr10-1240313-allele20408-97	INS	96	NA	0.0,0.0,0.006944444444444444,0.005964214711729622,0.0	0.00188759	ADARB2(0.0044744, 0.681)	NA	ADARB2(0.0044744, 0.681)	NA	NA	NA	NA	NA	enhancer	Yes	NA	HPRC,HGSVC	No	NA	NA	NA	NA	NA	NA
chr10:1240313	chr10-1240313-allele20406-73	INS	72	NA	0.0,0.0,0.006944444444444444,0.0,0.0	0.000484285	ADARB2(0.0044744, 0.681)	NA	ADARB2(0.0044744, 0.681)	NA	NA	NA	NA	NA	enhancer	Yes	NA	HPRC,HGSVC	No	NA	NA	NA	NA	NA	NA
chr10:1240328	chr10-1240328-allele20413-70	INS	69	NA	0.0,0.001440922190201729,0.0,0.0,0.0	NA	ADARB2(0.0044744, 0.681)	NA	ADARB2(0.0044744, 0.681)	NA	NA	NA	NA	NA	enhancer	Yes	NA	HPRC,HGSVC	No	NA	NA	NA	NA	NA	NA
chr10:1248236	chr10-1248236-allele20510-130	INS	129	NA	0.0718608169440242,0.012968299711815562,0.0,0.0,0.0	0.110023	ADARB2(0.0044744, 0.681)	NA	ADARB2(0.0044744, 0.681)	NA	NA	NA	NA	NA	NA	No	NA	HPRC,HGSVC,1KG-ONT	No	NA	NA	NA	NA	NA	NA
chr10:1250038	chr10-1250038-allele20536-334	INS	333	NA	0.01588502269288956,0.25936599423631124,0.40575396825396826,0.3260437375745527,0.48261758691206547	0.268673	ADARB2(0.0044744, 0.681)	NA	ADARB2(0.0044744, 0.681)	NA	NA	NA	NA	NA	NA	No	NA	HPRC,HGSVC,1KG-ONT	Yes	NA	NA	NA	NA	NA	NA
chr10:1250038	chr10-1250038-allele20537-365	INS	364	NA	0.0,0.005763688760806916,0.0,0.008946322067594433,0.00408997955010225	0.00256718	ADARB2(0.0044744, 0.681)	NA	ADARB2(0.0044744, 0.681)	NA	NA	NA	NA	NA	NA	No	NA	HPRC,HGSVC,1KG-ONT	Yes	NA	NA	NA	NA	NA	NA
chr10:1261346	chr10-1261346-allele20636-1	DEL	983	NA	0.11422087745839637,0.01729106628242075,0.00992063492063492,0.002982107355864811,0.0	0.153748	ADARB2(0.0044744, 0.681)	NA	ADARB2(0.0044744, 0.681)	NA	NA	NA	NA	NA	NA	No	NA	HPRC,HGSVC,1KG-ONT	Yes	NA	NA	NA	NA	NA	NA
chr10:1265543	chr10-1265543-allele20716-272	INS	271	NA	0.12102874432677761,0.01440922190201729,0.008928571428571428,0.003976143141153081,0.0	0.167512	ADARB2(0.0044744, 0.681)	NA	ADARB2(0.0044744, 0.681)	NA	NA	NA	NA	NA	NA	No	NA	HPRC,HGSVC,1KG-ONT	No	NA	NA	NA	NA	NA	NA
chr10:1265543	chr10-1265543-allele20724-136	INS	135	NA	0.0007564296520423601,0.0,0.0,0.0,0.0	0.000918741	ADARB2(0.0044744, 0.681)	NA	ADARB2(0.0044744, 0.681)	NA	NA	NA	NA	NA	NA	No	NA	HPRC,HGSVC,1KG-ONT	No	NA	NA	NA	NA	NA	NA
chr10:1265543	chr10-1265543-allele20718-542	INS	541	NA	0.01588502269288956,0.001440922190201729,0.0,0.0,0.0	0.0268676	ADARB2(0.0044744, 0.681)	NA	ADARB2(0.0044744, 0.681)	NA	NA	NA	NA	NA	NA	No	NA	HPRC,HGSVC,1KG-ONT	No	NA	NA	NA	NA	NA	NA
chr10:1265543	chr10-1265543-allele20723-136	INS	135	NA	0.0030257186081694403,0.001440922190201729,0.0,0.0,0.0	0.00328379	ADARB2(0.0044744, 0.681)	NA	ADARB2(0.0044744, 0.681)	NA	NA	NA	NA	NA	NA	No	NA	HPRC,HGSVC,1KG-ONT	No	NA	NA	NA	NA	NA	NA
chr10:1265543	chr10-1265543-allele20717-340	INS	339	NA	0.132375189107413,0.007204610951008645,0.0,0.0,0.0	0.214719	ADARB2(0.0044744, 0.681)	NA	ADARB2(0.0044744, 0.681)	NA	NA	NA	NA	NA	NA	No	NA	HPRC,HGSVC,1KG-ONT	No	NA	NA	NA	NA	NA	NA
chr10:1265543	chr10-1265543-allele20720-136	INS	135	NA	0.03328290468986384,0.001440922190201729,0.0,0.0,0.0	0.0584991	ADARB2(0.0044744, 0.681)	NA	ADARB2(0.0044744, 0.681)	NA	NA	NA	NA	NA	NA	No	NA	HPRC,HGSVC,1KG-ONT	No	NA	NA	NA	NA	NA	NA
chr10:1265543	chr10-1265543-allele20725-272	INS	271	NA	0.0007564296520423601,0.0,0.0,0.0,0.0	0.000918741	ADARB2(0.0044744, 0.681)	NA	ADARB2(0.0044744, 0.681)	NA	NA	NA	NA	NA	NA	No	NA	HPRC,HGSVC,1KG-ONT	No	NA	NA	NA	NA	NA	NA
chr10:1265543	chr10-1265543-allele20728-138	INS	137	NA	0.0,0.001440922190201729,0.0,0.0,0.002044989775051125	3.94758e-05	ADARB2(0.0044744, 0.681)	NA	ADARB2(0.0044744, 0.681)	NA	NA	NA	NA	NA	NA	No	NA	HPRC,HGSVC,1KG-ONT	No	NA	NA	NA	NA	NA	NA
chr10:1265544	chr10-1265544-allele20729-205	INS	204	NA	0.02118003025718608,0.002881844380403458,0.0,0.0,0.007157464212678937	0.0230756	ADARB2(0.0044744, 0.681)	NA	ADARB2(0.0044744, 0.681)	NA	NA	NA	NA	NA	NA	No	NA	HPRC,HGSVC,1KG-ONT	No	NA	NA	NA	NA	NA	NA
chr10:1265558	chr10-1265558-allele20731-1	DEL	272	NA	0.023449319213313162,0.023054755043227664,0.006944444444444444,0.014910536779324055,0.018404907975460124	0.00145474	ADARB2(0.0044744, 0.681)	NA	ADARB2(0.0044744, 0.681)	NA	NA	NA	NA	NA	NA	No	NA	HPRC,HGSVC,1KG-ONT	No	NA	NA	NA	NA	NA	NA
chr10:1265645	chr10-1265645-allele20742-69	INS	68	NA	0.0,0.012968299711815562,0.0,0.0009940357852882703,0.0	0.00133282	ADARB2(0.0044744, 0.681)	NA	ADARB2(0.0044744, 0.681)	NA	NA	NA	NA	NA	NA	No	NA	HPRC,HGSVC	No	NA	NA	NA	NA	NA	NA
chr10:1265645	chr10-1265645-allele20739-137	INS	136	NA	0.0113464447806354,0.138328530259366,0.22718253968253968,0.19582504970178927,0.25153374233128833	0.134491	ADARB2(0.0044744, 0.681)	NA	ADARB2(0.0044744, 0.681)	NA	NA	NA	NA	NA	NA	No	NA	HPRC,HGSVC,1KG-ONT	No	NA	NA	NA	NA	NA	NA
chr10:1265694	chr10-1265694-allele20749-69	INS	68	NA	0.02042360060514372,0.004322766570605188,0.0,0.0019880715705765406,0.006134969325153374	0.0194267	ADARB2(0.0044744, 0.681)	NA	ADARB2(0.0044744, 0.681)	NA	NA	NA	NA	NA	NA	No	NA	HPRC,HGSVC	No	NA	NA	NA	NA	NA	NA
chr10:1265694	chr10-1265694-allele20746-137	INS	136	NA	0.34795763993948564,0.2723342939481268,0.28174603174603174,0.42147117296222664,0.17484662576687116	0.00741424	ADARB2(0.0044744, 0.681)	NA	ADARB2(0.0044744, 0.681)	NA	NA	NA	NA	NA	NA	No	NA	HPRC,HGSVC,1KG-ONT	No	NA	NA	NA	NA	NA	NA
chr10:1265694	chr10-1265694-allele20747-1	DEL	204	NA	0.0,0.001440922190201729,0.0,0.0,0.0	NA	ADARB2(0.0044744, 0.681)	NA	ADARB2(0.0044744, 0.681)	NA	NA	NA	NA	NA	NA	No	NA	HPRC	No	NA	NA	NA	NA	NA	NA
chr10:1265694	chr10-1265694-allele20750-273	INS	272	NA	0.0007564296520423601,0.0,0.001984126984126984,0.003976143141153081,0.0	NA	ADARB2(0.0044744, 0.681)	NA	ADARB2(0.0044744, 0.681)	NA	NA	NA	NA	NA	NA	No	NA	HPRC,HGSVC,1KG-ONT	No	NA	NA	NA	NA	NA	NA
chr10:1265756	chr10-1265756-allele20753-1	DEL	339	NA	0.00832072617246596,0.0,0.0,0.0,0.0	0.0150511	ADARB2(0.0044744, 0.681)	NA	ADARB2(0.0044744, 0.681)	NA	NA	NA	NA	NA	NA	No	NA	HPRC,HGSVC,1KG-ONT	No	NA	NA	NA	NA	NA	NA
chr10:1265759	chr10-1265759-allele20755-137	INS	136	NA	0.00832072617246596,0.01585014409221902,0.0,0.0,0.00408997955010225	0.00119789	ADARB2(0.0044744, 0.681)	NA	ADARB2(0.0044744, 0.681)	NA	NA	NA	NA	NA	NA	No	NA	HPRC,HGSVC,1KG-ONT	No	NA	NA	NA	NA	NA	NA
chr10:1265762	chr10-1265762-allele20757-205	INS	204	NA	0.02118003025718608,0.0,0.0,0.0019880715705765406,0.0	0.0344817	ADARB2(0.0044744, 0.681)	NA	ADARB2(0.0044744, 0.681)	NA	NA	NA	NA	NA	NA	No	NA	HPRC,HGSVC,1KG-ONT	No	NA	NA	NA	NA	NA	NA
chr10:1265826	chr10-1265826-allele20759-306	INS	305	NA	0.0037821482602118004,0.0,0.0,0.0,0.0	0.00663171	ADARB2(0.0044744, 0.681)	NA	ADARB2(0.0044744, 0.681)	NA	NA	NA	NA	NA	NA	No	NA	HPRC,HGSVC,1KG-ONT	No	NA	NA	NA	NA	NA	NA
chr10:1265830	chr10-1265830-allele20764-205	INS	204	NA	0.0,0.005763688760806916,0.000992063492063492,0.0,0.003067484662576687	0.000963133	ADARB2(0.0044744, 0.681)	NA	ADARB2(0.0044744, 0.681)	NA	NA	NA	NA	NA	NA	No	NA	HPRC,HGSVC,1KG-ONT	No	NA	NA	NA	NA	NA	NA
chr10:1265830	chr10-1265830-allele20767-238	INS	237	NA	0.0007564296520423601,0.0,0.0,0.0,0.0	0.000918741	ADARB2(0.0044744, 0.681)	NA	ADARB2(0.0044744, 0.681)	NA	NA	NA	NA	NA	NA	No	NA	HPRC,HGSVC,1KG-ONT	No	NA	NA	NA	NA	NA	NA
chr10:1265830	chr10-1265830-allele20766-137	INS	136	NA	0.007564296520423601,0.0,0.0,0.0,0.0	0.0137297	ADARB2(0.0044744, 0.681)	NA	ADARB2(0.0044744, 0.681)	NA	NA	NA	NA	NA	NA	No	NA	HPRC,HGSVC,1KG-ONT	No	NA	NA	NA	NA	NA	NA
chr10:1265830	chr10-1265830-allele20763-73	INS	72	NA	0.0,0.001440922190201729,0.0,0.0,0.0	NA	ADARB2(0.0044744, 0.681)	NA	ADARB2(0.0044744, 0.681)	NA	NA	NA	NA	NA	NA	No	NA	HPRC,HGSVC	No	NA	NA	NA	NA	NA	NA
chr10:1265830	chr10-1265830-allele20762-69	INS	68	NA	0.06202723146747353,0.02881844380403458,0.007936507936507936,0.0009940357852882703,0.0	0.0645045	ADARB2(0.0044744, 0.681)	NA	ADARB2(0.0044744, 0.681)	NA	NA	NA	NA	NA	NA	No	NA	HPRC,HGSVC	No	NA	NA	NA	NA	NA	NA
chr10:1265849	chr10-1265849-allele20769-1	DEL	136	NA	0.01588502269288956,0.002881844380403458,0.000992063492063492,0.0,0.005112474437627812	0.0156758	ADARB2(0.0044744, 0.681)	NA	ADARB2(0.0044744, 0.681)	NA	NA	NA	NA	NA	NA	No	NA	HPRC,HGSVC	No	NA	NA	NA	NA	NA	NA
chr10:1266019	chr10-1266019-allele20778-1	DEL	67	NA	0.0,0.001440922190201729,0.021825396825396824,0.007952286282306162,0.007157464212678937	0.00644063	ADARB2(0.0044744, 0.681)	NA	ADARB2(0.0044744, 0.681)	NA	NA	NA	NA	NA	NA	No	NA	HGSVC,1KG-ONT	No	NA	NA	NA	NA	NA	NA
chr10:1266034	chr10-1266034-allele20784-69	INS	68	NA	0.0,0.0,0.0,0.0,0.002044989775051125	NA	ADARB2(0.0044744, 0.681)	NA	ADARB2(0.0044744, 0.681)	NA	NA	NA	NA	NA	NA	No	NA	HPRC,HGSVC	No	NA	NA	NA	NA	NA	NA
chr10:1266034	chr10-1266034-allele20783-137	INS	136	NA	0.0045385779122541605,0.002881844380403458,0.0,0.0,0.0	0.00448129	ADARB2(0.0044744, 0.681)	NA	ADARB2(0.0044744, 0.681)	NA	NA	NA	NA	NA	NA	No	NA	HPRC,HGSVC,1KG-ONT	No	NA	NA	NA	NA	NA	NA
chr10:1266065	chr10-1266065-allele20786-142	INS	141	NA	0.009077155824508321,0.002881844380403458,0.007936507936507936,0.004970178926441352,0.0010224948875255625	0.00146833	ADARB2(0.0044744, 0.681)	NA	ADARB2(0.0044744, 0.681)	NA	NA	NA	NA	NA	NA	No	NA	HPRC,HGSVC,1KG-ONT	No	NA	NA	NA	NA	NA	NA
chr10:1292981	chr10-1292981-allele21023-71	INS	70	NA	0.0037821482602118004,0.0,0.0,0.0,0.0	0.00663171	ADARB2(0.0044744, 0.681)	NA	ADARB2(0.0044744, 0.681)	NA	NA	NA	NA	NA	enhancer	No	NA	HPRC,HGSVC	Yes	NA	NA	NA	NA	NA	NA
chr10:1292981	chr10-1292981-allele21024-93	INS	92	NA	0.0007564296520423601,0.0,0.0,0.0,0.0	0.000918741	ADARB2(0.0044744, 0.681)	NA	ADARB2(0.0044744, 0.681)	NA	NA	NA	NA	NA	enhancer	No	NA	HPRC,HGSVC	Yes	NA	NA	NA	NA	NA	NA
chr10:1293037	chr10-1293037-allele21030-192	INS	191	NA	0.0015128593040847202,0.0,0.0,0.0,0.0	0.00234988	ADARB2(0.0044744, 0.681)	NA	ADARB2(0.0044744, 0.681)	NA	NA	NA	NA	NA	promoter	No	NA	HPRC,HGSVC	Yes	NA	NA	NA	NA	NA	NA
chr10:1326782	chr10-1326782-allele21467-91	INS	90	NA	0.0007564296520423601,0.0,0.0,0.0,0.0	0.000918741	ADARB2(0.0044744, 0.681)	NA	ADARB2(0.0044744, 0.681)	NA	NA	NA	NA	NA	NA	No	NA	HPRC,HGSVC,1KG-ONT	No	NA	NA	NA	NA	NA	NA
chr10:1326782	chr10-1326782-allele21465-110	INS	109	NA	0.0,0.001440922190201729,0.0,0.0,0.0010224948875255625	NA	ADARB2(0.0044744, 0.681)	NA	ADARB2(0.0044744, 0.681)	NA	NA	NA	NA	NA	NA	No	NA	HPRC,HGSVC,1KG-ONT	No	NA	NA	NA	NA	NA	NA
chr10:1326782	chr10-1326782-allele21464-181	INS	180	NA	0.0,0.005763688760806916,0.000992063492063492,0.0009940357852882703,0.0	0.000593574	ADARB2(0.0044744, 0.681)	NA	ADARB2(0.0044744, 0.681)	NA	NA	NA	NA	NA	NA	No	NA	HPRC,HGSVC	No	NA	NA	NA	NA	NA	NA
chr10:1326789	chr10-1326789-allele21473-127	INS	126	NA	0.02798789712556732,0.012968299711815562,0.1378968253968254,0.03578528827037773,0.028629856850715747	0.00848731	ADARB2(0.0044744, 0.681)	NA	ADARB2(0.0044744, 0.681)	NA	NA	NA	NA	NA	NA	No	NA	HPRC,HGSVC,1KG-ONT	No	NA	NA	NA	NA	NA	NA
chr10:1326804	chr10-1326804-allele21475-1	DEL	126	NA	0.0,0.007204610951008645,0.0,0.0,0.0	0.000203029	ADARB2(0.0044744, 0.681)	NA	ADARB2(0.0044744, 0.681)	NA	NA	NA	NA	NA	NA	No	NA	HGSVC,1KG-ONT	No	NA	NA	NA	NA	NA	NA
chr10:1326807	chr10-1326807-allele21479-379	INS	378	NA	0.0,0.0,0.000992063492063492,0.0,0.0	NA	ADARB2(0.0044744, 0.681)	NA	ADARB2(0.0044744, 0.681)	NA	NA	NA	NA	NA	NA	No	NA	HPRC,HGSVC,1KG-ONT	No	NA	NA	NA	NA	NA	NA
chr10:1326815	chr10-1326815-allele21481-112	INS	111	NA	0.0,0.0,0.00496031746031746,0.0,0.0	0.000408842	ADARB2(0.0044744, 0.681)	NA	ADARB2(0.0044744, 0.681)	NA	NA	NA	NA	NA	NA	No	NA	HPRC,HGSVC,1KG-ONT	No	NA	NA	NA	NA	NA	NA
chr10:1326822	chr10-1326822-allele21485-272	INS	271	NA	0.0022692889561270802,0.001440922190201729,0.0,0.0,0.0	0.0019853	ADARB2(0.0044744, 0.681)	NA	ADARB2(0.0044744, 0.681)	NA	NA	NA	NA	NA	NA	No	NA	HPRC,HGSVC,1KG-ONT	No	NA	NA	NA	NA	NA	NA
chr10:1326822	chr10-1326822-allele21484-163	INS	162	NA	0.0007564296520423601,0.0,0.0,0.0,0.0	0.000918741	ADARB2(0.0044744, 0.681)	NA	ADARB2(0.0044744, 0.681)	NA	NA	NA	NA	NA	NA	No	NA	HPRC,HGSVC	No	NA	NA	NA	NA	NA	NA
chr10:1326822	chr10-1326822-allele21486-322	INS	321	NA	0.0,0.018731988472622477,0.015873015873015872,0.0,0.0010224948875255625	0.00500245	ADARB2(0.0044744, 0.681)	NA	ADARB2(0.0044744, 0.681)	NA	NA	NA	NA	NA	NA	No	NA	HPRC,HGSVC,1KG-ONT	No	NA	NA	NA	NA	NA	NA
chr10:1326825	chr10-1326825-allele21494-291	INS	290	NA	0.00832072617246596,0.01440922190201729,0.028769841269841268,0.0019880715705765406,0.010224948875255624	0.000685807	ADARB2(0.0044744, 0.681)	NA	ADARB2(0.0044744, 0.681)	NA	NA	NA	NA	NA	NA	No	NA	HPRC,HGSVC,1KG-ONT	No	NA	NA	NA	NA	NA	NA
chr10:1326825	chr10-1326825-allele21493-253	INS	252	NA	0.0015128593040847202,0.0,0.0,0.0,0.0	0.00234988	ADARB2(0.0044744, 0.681)	NA	ADARB2(0.0044744, 0.681)	NA	NA	NA	NA	NA	NA	No	NA	HPRC,HGSVC,1KG-ONT	No	NA	NA	NA	NA	NA	NA
chr10:1326825	chr10-1326825-allele21507-361	INS	360	NA	0.0,0.0,0.0,0.0,0.0010224948875255625	NA	ADARB2(0.0044744, 0.681)	NA	ADARB2(0.0044744, 0.681)	NA	NA	NA	NA	NA	NA	No	NA	HPRC,HGSVC,1KG-ONT	No	NA	NA	NA	NA	NA	NA
chr10:1326825	chr10-1326825-allele21497-271	INS	270	NA	0.0,0.001440922190201729,0.0,0.0,0.0	NA	ADARB2(0.0044744, 0.681)	NA	ADARB2(0.0044744, 0.681)	NA	NA	NA	NA	NA	NA	No	NA	HPRC,HGSVC,1KG-ONT	No	NA	NA	NA	NA	NA	NA
chr10:1326840	chr10-1326840-allele21512-1	DEL	162	NA	0.0037821482602118004,0.0,0.0,0.002982107355864811,0.0	0.00224623	ADARB2(0.0044744, 0.681)	NA	ADARB2(0.0044744, 0.681)	NA	NA	NA	NA	NA	NA	No	NA	HGSVC,1KG-ONT	Yes	NA	NA	NA	NA	NA	NA
chr10:1326840	chr10-1326840-allele21520-304	INS	303	NA	0.0007564296520423601,0.0,0.0,0.0,0.003067484662576687	NA	ADARB2(0.0044744, 0.681)	NA	ADARB2(0.0044744, 0.681)	NA	NA	NA	NA	NA	NA	No	NA	HPRC,HGSVC,1KG-ONT	No	NA	NA	NA	NA	NA	NA
chr10:1326840	chr10-1326840-allele21510-556	INS	555	NA	0.0022692889561270802,0.001440922190201729,0.0,0.0009940357852882703,0.0	0.000980669	ADARB2(0.0044744, 0.681)	NA	ADARB2(0.0044744, 0.681)	NA	NA	NA	NA	NA	NA	No	NA	HPRC,HGSVC,1KG-ONT	No	NA	NA	NA	NA	NA	NA
chr10:1326840	chr10-1326840-allele21515-304	INS	303	NA	0.0015128593040847202,0.0,0.003968253968253968,0.0,0.0	NA	ADARB2(0.0044744, 0.681)	NA	ADARB2(0.0044744, 0.681)	NA	NA	NA	NA	NA	NA	No	NA	HPRC,HGSVC,1KG-ONT	No	NA	NA	NA	NA	NA	NA
chr10:1326840	chr10-1326840-allele21517-322	INS	321	NA	0.0022692889561270802,0.0,0.0,0.0,0.0	0.00377908	ADARB2(0.0044744, 0.681)	NA	ADARB2(0.0044744, 0.681)	NA	NA	NA	NA	NA	NA	No	NA	HPRC,HGSVC,1KG-ONT	No	NA	NA	NA	NA	NA	NA
chr10:1326843	chr10-1326843-allele21521-344	INS	343	NA	0.0,0.001440922190201729,0.0,0.004970178926441352,0.00408997955010225	0.00122989	ADARB2(0.0044744, 0.681)	NA	ADARB2(0.0044744, 0.681)	NA	NA	NA	NA	NA	NA	No	NA	HPRC,HGSVC,1KG-ONT	No	NA	NA	NA	NA	NA	NA
chr10:1326876	chr10-1326876-allele21556-520	INS	519	NA	0.0007564296520423601,0.0,0.0,0.0,0.0	0.000918741	ADARB2(0.0044744, 0.681)	NA	ADARB2(0.0044744, 0.681)	NA	NA	NA	NA	NA	NA	No	NA	HPRC,HGSVC,1KG-ONT	No	NA	NA	NA	NA	NA	NA
chr10:1326876	chr10-1326876-allele21555-469	INS	468	NA	0.0007564296520423601,0.01585014409221902,0.00496031746031746,0.007952286282306162,0.0010224948875255625	0.00288016	ADARB2(0.0044744, 0.681)	NA	ADARB2(0.0044744, 0.681)	NA	NA	NA	NA	NA	NA	No	NA	HPRC,HGSVC,1KG-ONT	No	NA	NA	NA	NA	NA	NA
chr10:1326879	chr10-1326879-allele21557-55	INS	54	NA	0.0,0.0,0.006944444444444444,0.0,0.0	0.000631316	ADARB2(0.0044744, 0.681)	NA	ADARB2(0.0044744, 0.681)	NA	NA	NA	NA	NA	NA	No	NA	HPRC,HGSVC	No	NA	NA	NA	NA	NA	NA
chr10:1326897	chr10-1326897-allele21569-289	INS	288	NA	0.0,0.001440922190201729,0.003968253968253968,0.0,0.0	0.000408842	ADARB2(0.0044744, 0.681)	NA	ADARB2(0.0044744, 0.681)	NA	NA	NA	NA	NA	NA	No	NA	HPRC,HGSVC,1KG-ONT	No	NA	NA	NA	NA	NA	NA
chr10:1326897	chr10-1326897-allele21565-307	INS	306	NA	0.0007564296520423601,0.012968299711815562,0.00496031746031746,0.0,0.0	0.00089874	ADARB2(0.0044744, 0.681)	NA	ADARB2(0.0044744, 0.681)	NA	NA	NA	NA	NA	NA	No	NA	HPRC,HGSVC,1KG-ONT	No	NA	NA	NA	NA	NA	NA
chr10:1326897	chr10-1326897-allele21566-1	DEL	180	NA	0.024205748865355523,0.001440922190201729,0.0,0.0,0.0	0.0421097	ADARB2(0.0044744, 0.681)	NA	ADARB2(0.0044744, 0.681)	NA	NA	NA	NA	NA	NA	No	NA	HGSVC,1KG-ONT	Yes	NA	NA	NA	NA	NA	NA
chr10:1326902	chr10-1326902-allele21576-91	INS	90	NA	0.0113464447806354,0.0,0.005952380952380952,0.0,0.0	0.0106805	ADARB2(0.0044744, 0.681)	NA	ADARB2(0.0044744, 0.681)	NA	NA	NA	NA	NA	NA	No	NA	HPRC,HGSVC,1KG-ONT	No	NA	NA	NA	NA	NA	NA
chr10:1326902	chr10-1326902-allele21574-109	INS	108	NA	0.0,0.004322766570605188,0.0,0.0,0.0	3.94758e-05	ADARB2(0.0044744, 0.681)	NA	ADARB2(0.0044744, 0.681)	NA	NA	NA	NA	NA	NA	No	NA	HPRC,HGSVC,1KG-ONT	No	NA	NA	NA	NA	NA	NA
chr10:1326902	chr10-1326902-allele21575-199	INS	198	NA	0.0037821482602118004,0.0,0.0,0.0,0.0	0.00663171	ADARB2(0.0044744, 0.681)	NA	ADARB2(0.0044744, 0.681)	NA	NA	NA	NA	NA	NA	No	NA	HPRC,HGSVC	No	NA	NA	NA	NA	NA	NA
chr10:1326930	chr10-1326930-allele21595-505	INS	504	NA	0.0007564296520423601,0.0,0.0,0.0,0.0	0.000918741	ADARB2(0.0044744, 0.681)	NA	ADARB2(0.0044744, 0.681)	NA	NA	NA	NA	NA	NA	No	NA	HPRC,HGSVC,1KG-ONT	No	NA	NA	NA	NA	NA	NA
chr10:1326930	chr10-1326930-allele21596-55	INS	54	NA	0.0,0.0,0.0,0.0019880715705765406,0.0	NA	ADARB2(0.0044744, 0.681)	NA	ADARB2(0.0044744, 0.681)	NA	NA	NA	NA	NA	NA	No	NA	HPRC,HGSVC	No	NA	NA	NA	NA	NA	NA
chr10:1326951	chr10-1326951-allele21602-73	INS	72	NA	0.0,0.0,0.0,0.0,0.0010224948875255625	NA	ADARB2(0.0044744, 0.681)	NA	ADARB2(0.0044744, 0.681)	NA	NA	NA	NA	NA	NA	No	NA	HPRC,HGSVC	No	NA	NA	NA	NA	NA	NA
chr10:1326951	chr10-1326951-allele21603-1	DEL	54	NA	0.0007564296520423601,0.004322766570605188,0.0,0.0,0.0	NA	ADARB2(0.0044744, 0.681)	NA	ADARB2(0.0044744, 0.681)	NA	NA	NA	NA	NA	NA	No	NA	HGSVC,1KG-ONT	No	NA	NA	NA	NA	NA	NA
chr10:1326951	chr10-1326951-allele21606-91	INS	90	NA	0.0,0.001440922190201729,0.0,0.0019880715705765406,0.0	3.94758e-05	ADARB2(0.0044744, 0.681)	NA	ADARB2(0.0044744, 0.681)	NA	NA	NA	NA	NA	NA	No	NA	HPRC,HGSVC,1KG-ONT	No	NA	NA	NA	NA	NA	NA
chr10:1326969	chr10-1326969-allele21614-430	INS	429	NA	0.0015128593040847202,0.0,0.0,0.0,0.0	0.00234988	ADARB2(0.0044744, 0.681)	NA	ADARB2(0.0044744, 0.681)	NA	NA	NA	NA	NA	NA	No	NA	HPRC,HGSVC,1KG-ONT	No	NA	NA	NA	NA	NA	NA
chr10:1326987	chr10-1326987-allele21621-466	INS	465	NA	0.0,0.0,0.0,0.0019880715705765406,0.0	NA	ADARB2(0.0044744, 0.681)	NA	ADARB2(0.0044744, 0.681)	NA	NA	NA	NA	NA	NA	No	NA	HPRC,HGSVC,1KG-ONT	No	NA	NA	NA	NA	NA	NA
chr10:1326995	chr10-1326995-allele21628-103	INS	102	NA	0.0,0.0,0.0,0.0009940357852882703,0.010224948875255624	0.00151771	ADARB2(0.0044744, 0.681)	NA	ADARB2(0.0044744, 0.681)	NA	NA	NA	NA	NA	NA	No	NA	HPRC,HGSVC,1KG-ONT	No	NA	NA	NA	NA	NA	NA
chr10:1327002	chr10-1327002-allele21638-55	INS	54	NA	0.0,0.007204610951008645,0.005952380952380952,0.0,0.003067484662576687	0.00207258	ADARB2(0.0044744, 0.681)	NA	ADARB2(0.0044744, 0.681)	NA	NA	NA	NA	NA	NA	No	NA	HPRC,HGSVC	No	NA	NA	NA	NA	NA	NA
chr10:1327002	chr10-1327002-allele21642-199	INS	198	NA	0.0015128593040847202,0.0,0.0,0.0,0.0	0.00234988	ADARB2(0.0044744, 0.681)	NA	ADARB2(0.0044744, 0.681)	NA	NA	NA	NA	NA	NA	No	NA	HPRC,HGSVC,1KG-ONT	No	NA	NA	NA	NA	NA	NA
chr10:1327002	chr10-1327002-allele21635-502	INS	501	NA	0.0022692889561270802,0.001440922190201729,0.0,0.0,0.003067484662576687	NA	ADARB2(0.0044744, 0.681)	NA	ADARB2(0.0044744, 0.681)	NA	NA	NA	NA	NA	NA	No	NA	HPRC,HGSVC,1KG-ONT	No	NA	NA	NA	NA	NA	NA
chr10:1327002	chr10-1327002-allele21639-163	INS	162	NA	0.0,0.001440922190201729,0.0,0.0009940357852882703,0.0	NA	ADARB2(0.0044744, 0.681)	NA	ADARB2(0.0044744, 0.681)	NA	NA	NA	NA	NA	NA	No	NA	HPRC,HGSVC,1KG-ONT	No	NA	NA	NA	NA	NA	NA
chr10:1327002	chr10-1327002-allele21641-502	INS	501	NA	0.0007564296520423601,0.0,0.0,0.0,0.0	0.000918741	ADARB2(0.0044744, 0.681)	NA	ADARB2(0.0044744, 0.681)	NA	NA	NA	NA	NA	NA	No	NA	HPRC,HGSVC,1KG-ONT	No	NA	NA	NA	NA	NA	NA
chr10:1327002	chr10-1327002-allele21634-217	INS	216	NA	0.0007564296520423601,0.010086455331412104,0.002976190476190476,0.0,0.0010224948875255625	0.00043939	ADARB2(0.0044744, 0.681)	NA	ADARB2(0.0044744, 0.681)	NA	NA	NA	NA	NA	NA	No	NA	HPRC,HGSVC,1KG-ONT	No	NA	NA	NA	NA	NA	NA
chr10:1327005	chr10-1327005-allele21651-55	INS	54	NA	0.0,0.0,0.0,0.0,0.0010224948875255625	NA	ADARB2(0.0044744, 0.681)	NA	ADARB2(0.0044744, 0.681)	NA	NA	NA	NA	NA	NA	No	NA	HPRC,HGSVC	No	NA	NA	NA	NA	NA	NA
chr10:1327023	chr10-1327023-allele21659-878	INS	877	NA	0.0007564296520423601,0.0,0.0,0.0,0.0	0.000918741	ADARB2(0.0044744, 0.681)	NA	ADARB2(0.0044744, 0.681)	NA	NA	NA	NA	NA	NA	No	NA	HGSVC	No	NA	NA	NA	NA	NA	NA
chr10:1327033	chr10-1327033-allele21674-150	INS	149	NA	0.023449319213313162,0.002881844380403458,0.003968253968253968,0.0,0.003067484662576687	0.0268192	ADARB2(0.0044744, 0.681)	NA	ADARB2(0.0044744, 0.681)	NA	NA	NA	NA	NA	NA	No	NA	HPRC,HGSVC,1KG-ONT	No	NA	NA	NA	NA	NA	NA
chr10:1327041	chr10-1327041-allele21685-217	INS	216	NA	0.0007564296520423601,0.0,0.0,0.0,0.0	0.000918741	ADARB2(0.0044744, 0.681)	NA	ADARB2(0.0044744, 0.681)	NA	NA	NA	NA	NA	NA	No	NA	HPRC,HGSVC,1KG-ONT	No	NA	NA	NA	NA	NA	NA
chr10:1327056	chr10-1327056-allele21688-141	INS	140	NA	0.0,0.0,0.010912698412698412,0.003976143141153081,0.006134969325153374	0.00331937	ADARB2(0.0044744, 0.681)	NA	ADARB2(0.0044744, 0.681)	NA	NA	NA	NA	NA	NA	No	NA	HPRC,HGSVC,1KG-ONT	No	NA	NA	NA	NA	NA	NA
chr10:1327070	chr10-1327070-allele21694-106	INS	105	NA	0.0,0.002881844380403458,0.005952380952380952,0.0009940357852882703,0.0	0.00114796	ADARB2(0.0044744, 0.681)	NA	ADARB2(0.0044744, 0.681)	NA	NA	NA	NA	NA	NA	No	NA	HPRC,HGSVC,1KG-ONT	No	NA	NA	NA	NA	NA	NA
chr10:1327118	chr10-1327118-allele21714-685	INS	684	NA	0.03555219364599092,0.001440922190201729,0.041666666666666664,0.008946322067594433,0.0081799591002045	0.00825201	ADARB2(0.0044744, 0.681)	NA	ADARB2(0.0044744, 0.681)	NA	NA	NA	NA	NA	NA	No	NA	HPRC,HGSVC,1KG-ONT	No	NA	NA	NA	NA	NA	NA
chr10:1327123	chr10-1327123-allele21718-1	DEL	51	NA	0.019667170953101363,0.005763688760806916,0.008928571428571428,0.012922465208747515,0.00408997955010225	0.00535478	ADARB2(0.0044744, 0.681)	NA	ADARB2(0.0044744, 0.681)	NA	NA	NA	NA	NA	NA	No	NA	HGSVC,1KG-ONT	No	NA	NA	NA	NA	NA	NA
chr10:1327155	chr10-1327155-allele21732-751	INS	750	NA	0.025718608169440244,0.001440922190201729,0.005952380952380952,0.0009940357852882703,0.0	0.0321903	ADARB2(0.0044744, 0.681)	NA	ADARB2(0.0044744, 0.681)	NA	NA	NA	NA	NA	NA	No	NA	HGSVC	No	NA	NA	NA	NA	NA	NA
chr10:1327244	chr10-1327244-allele21767-1	DEL	57	NA	0.0,0.0,0.0,0.0009940357852882703,0.0	NA	ADARB2(0.0044744, 0.681)	NA	ADARB2(0.0044744, 0.681)	NA	NA	NA	NA	NA	NA	No	NA	HGSVC,1KG-ONT	No	NA	NA	NA	NA	NA	NA
chr10:1327313	chr10-1327313-allele21805-145	INS	144	NA	0.0,0.0,0.0,0.0,0.003067484662576687	3.94758e-05	ADARB2(0.0044744, 0.681)	NA	ADARB2(0.0044744, 0.681)	NA	NA	NA	NA	NA	NA	No	NA	HPRC,HGSVC,1KG-ONT	No	NA	NA	NA	NA	NA	NA
chr10:1327377	chr10-1327377-allele21829-163	INS	162	NA	0.0,0.002881844380403458,0.0,0.004970178926441352,0.002044989775051125	0.00114796	ADARB2(0.0044744, 0.681)	NA	ADARB2(0.0044744, 0.681)	NA	NA	NA	NA	NA	NA	No	NA	HPRC,HGSVC,1KG-ONT	No	NA	NA	NA	NA	NA	NA
chr10:1327380	chr10-1327380-allele21835-880	INS	879	NA	0.0015128593040847202,0.0,0.0,0.0,0.0	0.00234988	ADARB2(0.0044744, 0.681)	NA	ADARB2(0.0044744, 0.681)	NA	NA	NA	NA	NA	NA	No	NA	No	No	NA	NA	NA	NA	NA	NA
chr10:1327380	chr10-1327380-allele21834-271	INS	270	NA	0.0,0.0,0.0,0.0,0.002044989775051125	NA	ADARB2(0.0044744, 0.681)	NA	ADARB2(0.0044744, 0.681)	NA	NA	NA	NA	NA	NA	No	NA	HPRC,HGSVC,1KG-ONT	Yes	NA	NA	NA	NA	NA	NA
chr10:1327409	chr10-1327409-allele21846-304	INS	303	NA	0.0,0.001440922190201729,0.0,0.0,0.0	NA	ADARB2(0.0044744, 0.681)	NA	ADARB2(0.0044744, 0.681)	NA	NA	NA	NA	NA	NA	No	NA	HPRC,HGSVC,1KG-ONT	Yes	NA	NA	NA	NA	NA	NA
chr10:1327411	chr10-1327411-allele21849-1	DEL	149	NA	0.0,0.0,0.0,0.0,0.007157464212678937	0.000778337	ADARB2(0.0044744, 0.681)	NA	ADARB2(0.0044744, 0.681)	NA	NA	NA	NA	NA	NA	No	NA	HGSVC,1KG-ONT	No	NA	NA	NA	NA	NA	NA
chr10:1327416	chr10-1327416-allele21853-55	INS	54	NA	0.0045385779122541605,0.008645533141210375,0.012896825396825396,0.006958250497017893,0.019427402862985686	0.00236543	ADARB2(0.0044744, 0.681)	NA	ADARB2(0.0044744, 0.681)	NA	NA	NA	NA	NA	NA	No	NA	HPRC,HGSVC	No	NA	NA	NA	NA	NA	NA
chr10:1327416	chr10-1327416-allele21854-1	DEL	72	NA	0.0,0.0,0.005952380952380952,0.0,0.0	0.000422056	ADARB2(0.0044744, 0.681)	NA	ADARB2(0.0044744, 0.681)	NA	NA	NA	NA	NA	NA	No	NA	HPRC,HGSVC,1KG-ONT	No	NA	NA	NA	NA	NA	NA
chr10:1327427	chr10-1327427-allele21867-217	INS	216	NA	0.0022692889561270802,0.0,0.0,0.0,0.0	0.00377908	ADARB2(0.0044744, 0.681)	NA	ADARB2(0.0044744, 0.681)	NA	NA	NA	NA	NA	NA	No	NA	HPRC,HGSVC,1KG-ONT	Yes	NA	NA	NA	NA	NA	NA
chr10:1327427	chr10-1327427-allele21863-145	INS	144	NA	0.0007564296520423601,0.004322766570605188,0.00496031746031746,0.0,0.003067484662576687	0.000525255	ADARB2(0.0044744, 0.681)	NA	ADARB2(0.0044744, 0.681)	NA	NA	NA	NA	NA	NA	No	NA	HPRC,HGSVC,1KG-ONT	No	NA	NA	NA	NA	NA	NA
chr10:1327427	chr10-1327427-allele21866-217	INS	216	NA	0.0,0.0,0.0,0.0009940357852882703,0.0	NA	ADARB2(0.0044744, 0.681)	NA	ADARB2(0.0044744, 0.681)	NA	NA	NA	NA	NA	NA	No	NA	HPRC,HGSVC,1KG-ONT	Yes	NA	NA	NA	NA	NA	NA
chr10:1327427	chr10-1327427-allele21868-199	INS	198	NA	0.0015128593040847202,0.008645533141210375,0.001984126984126984,0.0009940357852882703,0.0	NA	ADARB2(0.0044744, 0.681)	NA	ADARB2(0.0044744, 0.681)	NA	NA	NA	NA	NA	NA	No	NA	HPRC,HGSVC,1KG-ONT	Yes	NA	NA	NA	NA	NA	NA
chr10:1327427	chr10-1327427-allele21862-127	INS	126	NA	0.009077155824508321,0.023054755043227664,0.01984126984126984,0.003976143141153081,0.0081799591002045	0.00013224	ADARB2(0.0044744, 0.681)	NA	ADARB2(0.0044744, 0.681)	NA	NA	NA	NA	NA	NA	No	NA	HPRC,HGSVC,1KG-ONT	No	NA	NA	NA	NA	NA	NA
chr10:1327434	chr10-1327434-allele21880-1	DEL	54	NA	0.0022692889561270802,0.001440922190201729,0.001984126984126984,0.006958250497017893,0.005112474437627812	NA	ADARB2(0.0044744, 0.681)	NA	ADARB2(0.0044744, 0.681)	NA	NA	NA	NA	NA	NA	No	NA	HGSVC,1KG-ONT	No	NA	NA	NA	NA	NA	NA
chr10:1327434	chr10-1327434-allele21883-106	INS	105	NA	0.0,0.0,0.000992063492063492,0.0,0.0	NA	ADARB2(0.0044744, 0.681)	NA	ADARB2(0.0044744, 0.681)	NA	NA	NA	NA	NA	NA	No	NA	HPRC,HGSVC,1KG-ONT	No	NA	NA	NA	NA	NA	NA
chr10:1327448	chr10-1327448-allele21893-211	INS	210	NA	0.0,0.0,0.00992063492063492,0.0,0.0	0.00133282	ADARB2(0.0044744, 0.681)	NA	ADARB2(0.0044744, 0.681)	NA	NA	NA	NA	NA	NA	No	NA	HPRC,HGSVC,1KG-ONT	Yes	NA	NA	NA	NA	NA	NA
chr10:1327452	chr10-1327452-allele21902-235	INS	234	NA	0.012102874432677761,0.0,0.0,0.0,0.0	0.0221846	ADARB2(0.0044744, 0.681)	NA	ADARB2(0.0044744, 0.681)	NA	NA	NA	NA	NA	NA	No	NA	HPRC,HGSVC,1KG-ONT	Yes	NA	NA	NA	NA	NA	NA
chr10:1327452	chr10-1327452-allele21905-145	INS	144	NA	0.0015128593040847202,0.0,0.0,0.0,0.0	0.00234988	ADARB2(0.0044744, 0.681)	NA	ADARB2(0.0044744, 0.681)	NA	NA	NA	NA	NA	NA	No	NA	HPRC,HGSVC,1KG-ONT	No	NA	NA	NA	NA	NA	NA
chr10:1327452	chr10-1327452-allele21901-235	INS	234	NA	0.009833585476550681,0.001440922190201729,0.003968253968253968,0.0,0.0	0.00946735	ADARB2(0.0044744, 0.681)	NA	ADARB2(0.0044744, 0.681)	NA	NA	NA	NA	NA	NA	No	NA	HPRC,HGSVC,1KG-ONT	Yes	NA	NA	NA	NA	NA	NA
chr10:1327467	chr10-1327467-allele21913-1	DEL	90	NA	0.0,0.002881844380403458,0.000992063492063492,0.004970178926441352,0.002044989775051125	0.00133282	ADARB2(0.0044744, 0.681)	NA	ADARB2(0.0044744, 0.681)	NA	NA	NA	NA	NA	NA	No	NA	HPRC,HGSVC,1KG-ONT	No	NA	NA	NA	NA	NA	NA
chr10:1327470	chr10-1327470-allele21920-124	INS	123	NA	0.0007564296520423601,0.0,0.0,0.0,0.0	0.000918741	ADARB2(0.0044744, 0.681)	NA	ADARB2(0.0044744, 0.681)	NA	NA	NA	NA	NA	NA	No	NA	HPRC,HGSVC,1KG-ONT	No	NA	NA	NA	NA	NA	NA
chr10:1327470	chr10-1327470-allele21919-193	INS	192	NA	0.0030257186081694403,0.0,0.0,0.0019880715705765406,0.0	0.00206069	ADARB2(0.0044744, 0.681)	NA	ADARB2(0.0044744, 0.681)	NA	NA	NA	NA	NA	NA	No	NA	HPRC,HGSVC,1KG-ONT	Yes	NA	NA	NA	NA	NA	NA
chr10:1327481	chr10-1327481-allele21926-55	INS	54	NA	0.0,0.0,0.0,0.0,0.006134969325153374	0.000593574	ADARB2(0.0044744, 0.681)	NA	ADARB2(0.0044744, 0.681)	NA	NA	NA	NA	NA	NA	No	NA	HPRC,HGSVC	No	NA	NA	NA	NA	NA	NA
chr10:1327481	chr10-1327481-allele21932-163	INS	162	NA	0.0,0.0,0.0,0.0,0.002044989775051125	NA	ADARB2(0.0044744, 0.681)	NA	ADARB2(0.0044744, 0.681)	NA	NA	NA	NA	NA	NA	No	NA	HPRC,HGSVC,1KG-ONT	Yes	NA	NA	NA	NA	NA	NA
chr10:1327481	chr10-1327481-allele21929-73	INS	72	NA	0.0,0.0,0.00496031746031746,0.0,0.003067484662576687	0.000963133	ADARB2(0.0044744, 0.681)	NA	ADARB2(0.0044744, 0.681)	NA	NA	NA	NA	NA	NA	No	NA	HPRC,HGSVC,1KG-ONT	No	NA	NA	NA	NA	NA	NA
chr10:1327481	chr10-1327481-allele21922-289	INS	288	NA	0.0,0.002881844380403458,0.0,0.0,0.0	NA	ADARB2(0.0044744, 0.681)	NA	ADARB2(0.0044744, 0.681)	NA	NA	NA	NA	NA	NA	No	NA	HPRC,HGSVC,1KG-ONT	Yes	NA	NA	NA	NA	NA	NA
chr10:1327481	chr10-1327481-allele21925-717	INS	716	NA	0.0,0.0,0.005952380952380952,0.0,0.0010224948875255625	0.000631316	ADARB2(0.0044744, 0.681)	NA	ADARB2(0.0044744, 0.681)	NA	NA	NA	NA	NA	NA	No	NA	No	No	NA	NA	NA	NA	NA	NA
chr10:1327481	chr10-1327481-allele21924-73	INS	72	NA	0.0,0.005763688760806916,0.001984126984126984,0.003976143141153081,0.00408997955010225	0.00199905	ADARB2(0.0044744, 0.681)	NA	ADARB2(0.0044744, 0.681)	NA	NA	NA	NA	NA	NA	No	NA	HPRC,HGSVC,1KG-ONT	No	NA	NA	NA	NA	NA	NA
chr10:1327481	chr10-1327481-allele21933-109	INS	108	NA	0.0,0.001440922190201729,0.005952380952380952,0.0,0.0	0.000631316	ADARB2(0.0044744, 0.681)	NA	ADARB2(0.0044744, 0.681)	NA	NA	NA	NA	NA	NA	No	NA	HPRC,HGSVC,1KG-ONT	No	NA	NA	NA	NA	NA	NA
chr10:1327481	chr10-1327481-allele21923-91	INS	90	NA	0.025718608169440244,0.043227665706051875,0.04662698412698413,0.03876739562624255,0.019427402862985686	0.00125159	ADARB2(0.0044744, 0.681)	NA	ADARB2(0.0044744, 0.681)	NA	NA	NA	NA	NA	NA	No	NA	HPRC,HGSVC,1KG-ONT	No	NA	NA	NA	NA	NA	NA
chr10:1327485	chr10-1327485-allele21935-142	INS	141	NA	0.0045385779122541605,0.001440922190201729,0.0,0.0,0.002044989775051125	0.00323332	ADARB2(0.0044744, 0.681)	NA	ADARB2(0.0044744, 0.681)	NA	NA	NA	NA	NA	NA	No	NA	HPRC,HGSVC,1KG-ONT	No	NA	NA	NA	NA	NA	NA
chr10:1327485	chr10-1327485-allele21936-178	INS	177	NA	0.0,0.001440922190201729,0.0,0.0,0.0	NA	ADARB2(0.0044744, 0.681)	NA	ADARB2(0.0044744, 0.681)	NA	NA	NA	NA	NA	NA	No	NA	HPRC,HGSVC,1KG-ONT	Yes	NA	NA	NA	NA	NA	NA
chr10:1327485	chr10-1327485-allele21937-160	INS	159	NA	0.0007564296520423601,0.0,0.0,0.0009940357852882703,0.0	NA	ADARB2(0.0044744, 0.681)	NA	ADARB2(0.0044744, 0.681)	NA	NA	NA	NA	NA	NA	No	NA	HPRC,HGSVC,1KG-ONT	Yes	NA	NA	NA	NA	NA	NA
chr10:1327488	chr10-1327488-allele21943-91	INS	90	NA	0.0007564296520423601,0.0,0.0,0.0,0.0	0.000918741	ADARB2(0.0044744, 0.681)	NA	ADARB2(0.0044744, 0.681)	NA	NA	NA	NA	NA	NA	No	NA	HPRC,HGSVC,1KG-ONT	No	NA	NA	NA	NA	NA	NA
chr10:1327506	chr10-1327506-allele21950-1	DEL	126	NA	0.0037821482602118004,0.010086455331412104,0.000992063492063492,0.0,0.002044989775051125	NA	ADARB2(0.0044744, 0.681)	NA	ADARB2(0.0044744, 0.681)	NA	NA	NA	NA	NA	NA	No	NA	HGSVC,1KG-ONT	No	NA	NA	NA	NA	NA	NA
chr10:1327517	chr10-1327517-allele21953-1	DEL	54	NA	0.009833585476550681,0.004322766570605188,0.000992063492063492,0.0009940357852882703,0.0	0.00946735	ADARB2(0.0044744, 0.681)	NA	ADARB2(0.0044744, 0.681)	NA	NA	NA	NA	NA	NA	No	NA	HGSVC,1KG-ONT	No	NA	NA	NA	NA	NA	NA
chr10:1327524	chr10-1327524-allele21958-286	INS	285	NA	0.0,0.0,0.000992063492063492,0.0,0.0	NA	ADARB2(0.0044744, 0.681)	NA	ADARB2(0.0044744, 0.681)	NA	NA	NA	NA	NA	NA	No	NA	HPRC,HGSVC,1KG-ONT	Yes	NA	NA	NA	NA	NA	NA
chr10:1327542	chr10-1327542-allele21970-73	INS	72	NA	0.0037821482602118004,0.0,0.0,0.0,0.0	0.00663171	ADARB2(0.0044744, 0.681)	NA	ADARB2(0.0044744, 0.681)	NA	NA	NA	NA	NA	NA	No	NA	HPRC,HGSVC,1KG-ONT	No	NA	NA	NA	NA	NA	NA
chr10:1327578	chr10-1327578-allele21986-163	INS	162	NA	0.0007564296520423601,0.004322766570605188,0.007936507936507936,0.0,0.002044989775051125	0.000790109	ADARB2(0.0044744, 0.681)	NA	ADARB2(0.0044744, 0.681)	NA	NA	NA	NA	NA	NA	No	NA	HPRC,HGSVC,1KG-ONT	Yes	NA	NA	NA	NA	NA	NA
chr10:1327622	chr10-1327622-allele22009-1	DEL	122	NA	0.0015128593040847202,0.005763688760806916,0.0,0.0,0.0	NA	ADARB2(0.0044744, 0.681)	NA	ADARB2(0.0044744, 0.681)	NA	NA	NA	NA	NA	NA	No	NA	HPRC,HGSVC	No	NA	NA	NA	NA	NA	NA
chr10:1327676	chr10-1327676-allele22029-1	DEL	68	NA	0.009833585476550681,0.001440922190201729,0.00992063492063492,0.003976143141153081,0.002044989775051125	0.00174241	ADARB2(0.0044744, 0.681)	NA	ADARB2(0.0044744, 0.681)	NA	NA	NA	NA	NA	NA	No	NA	HPRC,HGSVC,1KG-ONT	No	NA	NA	NA	NA	NA	NA
chr10:1327679	chr10-1327679-allele22030-1	DEL	104	NA	0.009833585476550681,0.020172910662824207,0.00496031746031746,0.012922465208747515,0.018404907975460124	1.98336e-05	ADARB2(0.0044744, 0.681)	NA	ADARB2(0.0044744, 0.681)	NA	NA	NA	NA	NA	NA	No	NA	HPRC,HGSVC	No	NA	NA	NA	NA	NA	NA
chr10:1327680	chr10-1327680-allele22031-1	DEL	58	NA	0.007564296520423601,0.004322766570605188,0.017857142857142856,0.02982107355864811,0.0081799591002045	0.00200776	ADARB2(0.0044744, 0.681)	NA	ADARB2(0.0044744, 0.681)	NA	NA	NA	NA	NA	NA	No	NA	HGSVC,1KG-ONT	No	NA	NA	NA	NA	NA	NA
chr10:1327694	chr10-1327694-allele22034-1	DEL	50	NA	0.0,0.001440922190201729,0.0,0.0009940357852882703,0.011247443762781187	0.00188759	ADARB2(0.0044744, 0.681)	NA	ADARB2(0.0044744, 0.681)	NA	NA	NA	NA	NA	NA	No	NA	HGSVC,1KG-ONT	No	NA	NA	NA	NA	NA	NA
chr10:1340149	chr10-1340149-allele22250-883	INS	882	NA	0.0007564296520423601,0.0,0.0,0.0,0.0	0.000918741	ADARB2(0.0044744, 0.681)	NA	ADARB2(0.0044744, 0.681)	NA	NA	NA	NA	NA	NA	No	NA	HGSVC	Yes	NA	NA	NA	NA	NA	NA
chr10:1340171	chr10-1340171-allele22254-211	INS	210	NA	0.00680786686838124,0.0,0.001984126984126984,0.0009940357852882703,0.0	0.00697365	ADARB2(0.0044744, 0.681)	NA	ADARB2(0.0044744, 0.681)	NA	NA	NA	NA	NA	NA	No	NA	HPRC,HGSVC,1KG-ONT	No	NA	NA	NA	NA	NA	NA
chr10:1340191	chr10-1340191-allele22260-85	INS	84	NA	0.024962178517397883,0.007204610951008645,0.0,0.0019880715705765406,0.0010224948875255625	0.0308894	ADARB2(0.0044744, 0.681)	NA	ADARB2(0.0044744, 0.681)	NA	NA	NA	NA	NA	NA	No	NA	HPRC,HGSVC	No	NA	NA	NA	NA	NA	NA
chr10:1340212	chr10-1340212-allele22263-86	INS	85	NA	0.0007564296520423601,0.007204610951008645,0.0,0.0,0.0	NA	ADARB2(0.0044744, 0.681)	NA	ADARB2(0.0044744, 0.681)	NA	NA	NA	NA	NA	NA	No	NA	HPRC,HGSVC	No	NA	NA	NA	NA	NA	NA
chr10:1340212	chr10-1340212-allele22266-337	INS	336	NA	0.0,0.001440922190201729,0.0,0.0,0.0	NA	ADARB2(0.0044744, 0.681)	NA	ADARB2(0.0044744, 0.681)	NA	NA	NA	NA	NA	NA	No	NA	HPRC,HGSVC,1KG-ONT	No	NA	NA	NA	NA	NA	NA
chr10:1340213	chr10-1340213-allele22268-169	INS	168	NA	0.0037821482602118004,0.0,0.0,0.0,0.0	0.00663171	ADARB2(0.0044744, 0.681)	NA	ADARB2(0.0044744, 0.681)	NA	NA	NA	NA	NA	NA	No	NA	HPRC,HGSVC,1KG-ONT	No	NA	NA	NA	NA	NA	NA
chr10:1340213	chr10-1340213-allele22269-421	INS	420	NA	0.0015128593040847202,0.0,0.0,0.0,0.0	0.00234988	ADARB2(0.0044744, 0.681)	NA	ADARB2(0.0044744, 0.681)	NA	NA	NA	NA	NA	NA	No	NA	HPRC,HGSVC,1KG-ONT	No	NA	NA	NA	NA	NA	NA
chr10:1340233	chr10-1340233-allele22275-1	DEL	84	NA	0.012102874432677761,0.004322766570605188,0.0,0.003976143141153081,0.002044989775051125	0.00883801	ADARB2(0.0044744, 0.681)	NA	ADARB2(0.0044744, 0.681)	NA	NA	NA	NA	NA	NA	No	NA	HPRC,HGSVC,1KG-ONT	No	NA	NA	NA	NA	NA	NA
chr10:1340233	chr10-1340233-allele22274-127	INS	126	NA	0.0,0.007204610951008645,0.0,0.0,0.0	0.000408842	ADARB2(0.0044744, 0.681)	NA	ADARB2(0.0044744, 0.681)	NA	NA	NA	NA	NA	NA	No	NA	HPRC,HGSVC,1KG-ONT	No	NA	NA	NA	NA	NA	NA
chr10:1340255	chr10-1340255-allele22284-85	INS	84	NA	0.012102874432677761,0.0,0.0,0.0,0.0	0.0221846	ADARB2(0.0044744, 0.681)	NA	ADARB2(0.0044744, 0.681)	NA	NA	NA	NA	NA	NA	No	NA	HPRC,HGSVC	No	NA	NA	NA	NA	NA	NA
chr10:1340255	chr10-1340255-allele22281-757	INS	756	NA	0.0007564296520423601,0.0,0.0,0.0,0.0	0.000918741	ADARB2(0.0044744, 0.681)	NA	ADARB2(0.0044744, 0.681)	NA	NA	NA	NA	NA	NA	No	NA	HGSVC	Yes	NA	NA	NA	NA	NA	NA
chr10:1340255	chr10-1340255-allele22280-90	INS	89	NA	0.015128593040847202,0.0,0.00496031746031746,0.0,0.0	0.0183355	ADARB2(0.0044744, 0.681)	NA	ADARB2(0.0044744, 0.681)	NA	NA	NA	NA	NA	NA	No	NA	HPRC,HGSVC,1KG-ONT	No	NA	NA	NA	NA	NA	NA
chr10:1340255	chr10-1340255-allele22282-1	DEL	168	NA	0.0,0.020172910662824207,0.023809523809523808,0.0,0.005112474437627812	0.00742733	ADARB2(0.0044744, 0.681)	NA	ADARB2(0.0044744, 0.681)	NA	NA	NA	NA	NA	NA	No	NA	HPRC,HGSVC,1KG-ONT	No	NA	NA	NA	NA	NA	NA
chr10:1340255	chr10-1340255-allele22287-211	INS	210	NA	0.006051437216338881,0.0,0.0,0.0,0.0	0.0108963	ADARB2(0.0044744, 0.681)	NA	ADARB2(0.0044744, 0.681)	NA	NA	NA	NA	NA	NA	No	NA	HPRC,HGSVC,1KG-ONT	No	NA	NA	NA	NA	NA	NA
chr10:1340255	chr10-1340255-allele22289-211	INS	210	NA	0.0007564296520423601,0.0,0.0,0.0,0.0	0.000918741	ADARB2(0.0044744, 0.681)	NA	ADARB2(0.0044744, 0.681)	NA	NA	NA	NA	NA	NA	No	NA	HPRC,HGSVC,1KG-ONT	No	NA	NA	NA	NA	NA	NA
chr10:1340275	chr10-1340275-allele22296-85	INS	84	NA	0.00832072617246596,0.0,0.000992063492063492,0.0,0.0	0.0129393	ADARB2(0.0044744, 0.681)	NA	ADARB2(0.0044744, 0.681)	NA	NA	NA	NA	NA	NA	No	NA	HPRC,HGSVC	No	NA	NA	NA	NA	NA	NA
chr10:1340275	chr10-1340275-allele22293-673	INS	672	NA	0.007564296520423601,0.0,0.000992063492063492,0.0,0.0	0.0115415	ADARB2(0.0044744, 0.681)	NA	ADARB2(0.0044744, 0.681)	NA	NA	NA	NA	NA	NA	No	NA	HGSVC,1KG-ONT	Yes	NA	NA	NA	NA	NA	NA
chr10:1340297	chr10-1340297-allele22306-127	INS	126	NA	0.0,0.0,0.0,0.0,0.0010224948875255625	NA	ADARB2(0.0044744, 0.681)	NA	ADARB2(0.0044744, 0.681)	NA	NA	NA	NA	NA	NA	No	NA	HPRC,HGSVC,1KG-ONT	No	NA	NA	NA	NA	NA	NA
chr10:1340297	chr10-1340297-allele22300-85	INS	84	NA	0.0,0.0,0.0,0.0,0.006134969325153374	0.000593574	ADARB2(0.0044744, 0.681)	NA	ADARB2(0.0044744, 0.681)	NA	NA	NA	NA	NA	NA	No	NA	HPRC,HGSVC	No	NA	NA	NA	NA	NA	NA
chr10:1340297	chr10-1340297-allele22301-127	INS	126	NA	0.0022692889561270802,0.0,0.0,0.0,0.006134969325153374	NA	ADARB2(0.0044744, 0.681)	NA	ADARB2(0.0044744, 0.681)	NA	NA	NA	NA	NA	NA	No	NA	HPRC,HGSVC,1KG-ONT	No	NA	NA	NA	NA	NA	NA
chr10:1340297	chr10-1340297-allele22302-1765	INS	1764	NA	0.0,0.0,0.0,0.0009940357852882703,0.0010224948875255625	NA	ADARB2(0.0044744, 0.681)	NA	ADARB2(0.0044744, 0.681)	NA	NA	NA	NA	NA	NA	No	NA	No	No	NA	NA	NA	NA	NA	NA
chr10:1340317	chr10-1340317-allele22309-211	INS	210	NA	0.0045385779122541605,0.002881844380403458,0.000992063492063492,0.002982107355864811,0.0081799591002045	NA	ADARB2(0.0044744, 0.681)	NA	ADARB2(0.0044744, 0.681)	NA	NA	NA	NA	NA	NA	No	NA	HPRC,HGSVC,1KG-ONT	No	NA	NA	NA	NA	NA	NA
chr10:1340338	chr10-1340338-allele22316-211	INS	210	NA	0.0,0.0,0.0,0.0,0.0010224948875255625	NA	ADARB2(0.0044744, 0.681)	NA	ADARB2(0.0044744, 0.681)	NA	NA	NA	NA	NA	NA	No	NA	HPRC,HGSVC,1KG-ONT	No	NA	NA	NA	NA	NA	NA
chr10:1340348	chr10-1340348-allele22318-169	INS	168	NA	0.0030257186081694403,0.0,0.000992063492063492,0.0,0.006134969325153374	NA	ADARB2(0.0044744, 0.681)	NA	ADARB2(0.0044744, 0.681)	NA	NA	NA	NA	NA	NA	No	NA	HPRC,HGSVC,1KG-ONT	No	NA	NA	NA	NA	NA	NA
chr10:1340359	chr10-1340359-allele22321-85	INS	84	NA	0.0015128593040847202,0.0,0.0,0.0,0.0	0.00234988	ADARB2(0.0044744, 0.681)	NA	ADARB2(0.0044744, 0.681)	NA	NA	NA	NA	NA	NA	No	NA	HPRC,HGSVC	No	NA	NA	NA	NA	NA	NA
chr10:1340359	chr10-1340359-allele22319-253	INS	252	NA	0.037821482602118005,0.09077809798270893,0.025793650793650792,0.13021868787276342,0.04805725971370143	0.00946741	ADARB2(0.0044744, 0.681)	NA	ADARB2(0.0044744, 0.681)	NA	NA	NA	NA	NA	NA	No	NA	HPRC,HGSVC,1KG-ONT	No	NA	NA	NA	NA	NA	NA
chr10:1340364	chr10-1340364-allele22322-85	INS	84	NA	0.0037821482602118004,0.012968299711815562,0.013888888888888888,0.0009940357852882703,0.0	0.00010006	ADARB2(0.0044744, 0.681)	NA	ADARB2(0.0044744, 0.681)	NA	NA	NA	NA	NA	NA	No	NA	HPRC,HGSVC	No	NA	NA	NA	NA	NA	NA
chr10:1340379	chr10-1340379-allele22326-211	INS	210	NA	0.0,0.018731988472622477,0.0,0.0,0.0	0.00188759	ADARB2(0.0044744, 0.681)	NA	ADARB2(0.0044744, 0.681)	NA	NA	NA	NA	NA	NA	No	NA	HPRC,HGSVC,1KG-ONT	No	NA	NA	NA	NA	NA	NA
chr10:1340401	chr10-1340401-allele22333-465	INS	464	NA	0.0,0.008645533141210375,0.0,0.0,0.0	0.000593574	ADARB2(0.0044744, 0.681)	NA	ADARB2(0.0044744, 0.681)	NA	NA	NA	NA	NA	NA	No	NA	HPRC,HGSVC,1KG-ONT	Yes	NA	NA	NA	NA	NA	NA
chr10:1340401	chr10-1340401-allele22338-127	INS	126	NA	0.0015128593040847202,0.0,0.0,0.0,0.0	0.00234988	ADARB2(0.0044744, 0.681)	NA	ADARB2(0.0044744, 0.681)	NA	NA	NA	NA	NA	NA	No	NA	HPRC,HGSVC,1KG-ONT	No	NA	NA	NA	NA	NA	NA
chr10:1340401	chr10-1340401-allele22336-253	INS	252	NA	0.0,0.0,0.0,0.0,0.003067484662576687	NA	ADARB2(0.0044744, 0.681)	NA	ADARB2(0.0044744, 0.681)	NA	NA	NA	NA	NA	NA	No	NA	HPRC,HGSVC,1KG-ONT	No	NA	NA	NA	NA	NA	NA
chr10:1340422	chr10-1340422-allele22344-127	INS	126	NA	0.0007564296520423601,0.0,0.0,0.0,0.0	0.000918741	ADARB2(0.0044744, 0.681)	NA	ADARB2(0.0044744, 0.681)	NA	NA	NA	NA	NA	NA	No	NA	HPRC,HGSVC,1KG-ONT	No	NA	NA	NA	NA	NA	NA
chr10:1340422	chr10-1340422-allele22342-1	DEL	126	NA	0.0340393343419062,0.008645533141210375,0.013888888888888888,0.011928429423459244,0.0010224948875255625	0.0197395	ADARB2(0.0044744, 0.681)	NA	ADARB2(0.0044744, 0.681)	NA	NA	NA	NA	NA	NA	No	NA	HPRC,HGSVC,1KG-ONT	No	NA	NA	NA	NA	NA	NA
chr10:1340422	chr10-1340422-allele22345-169	INS	168	NA	0.0022692889561270802,0.0,0.008928571428571428,0.0,0.0	NA	ADARB2(0.0044744, 0.681)	NA	ADARB2(0.0044744, 0.681)	NA	NA	NA	NA	NA	NA	No	NA	HPRC,HGSVC,1KG-ONT	No	NA	NA	NA	NA	NA	NA
chr10:1340432	chr10-1340432-allele22349-169	INS	168	NA	0.0022692889561270802,0.0,0.0,0.0,0.003067484662576687	0.000371588	ADARB2(0.0044744, 0.681)	NA	ADARB2(0.0044744, 0.681)	NA	NA	NA	NA	NA	NA	No	NA	HPRC,HGSVC,1KG-ONT	No	NA	NA	NA	NA	NA	NA
chr10:1340432	chr10-1340432-allele22350-169	INS	168	NA	0.02042360060514372,0.007204610951008645,0.0,0.003976143141153081,0.011247443762781187	0.0114868	ADARB2(0.0044744, 0.681)	NA	ADARB2(0.0044744, 0.681)	NA	NA	NA	NA	NA	NA	No	NA	HPRC,HGSVC,1KG-ONT	No	NA	NA	NA	NA	NA	NA
chr10:1340443	chr10-1340443-allele22355-169	INS	168	NA	0.0,0.0,0.0,0.0,0.002044989775051125	NA	ADARB2(0.0044744, 0.681)	NA	ADARB2(0.0044744, 0.681)	NA	NA	NA	NA	NA	NA	No	NA	HPRC,HGSVC,1KG-ONT	No	NA	NA	NA	NA	NA	NA
chr10:1340464	chr10-1340464-allele22360-127	INS	126	NA	0.0037821482602118004,0.0,0.003968253968253968,0.007952286282306162,0.006134969325153374	NA	ADARB2(0.0044744, 0.681)	NA	ADARB2(0.0044744, 0.681)	NA	NA	NA	NA	NA	NA	No	NA	HPRC,HGSVC,1KG-ONT	No	NA	NA	NA	NA	NA	NA
chr10:1340465	chr10-1340465-allele22363-127	INS	126	NA	0.015128593040847202,0.0,0.0,0.0,0.0	0.0276323	ADARB2(0.0044744, 0.681)	NA	ADARB2(0.0044744, 0.681)	NA	NA	NA	NA	NA	NA	No	NA	HPRC,HGSVC,1KG-ONT	No	NA	NA	NA	NA	NA	NA
chr10:1340485	chr10-1340485-allele22367-85	INS	84	NA	0.0,0.0,0.0,0.0,0.003067484662576687	3.94758e-05	ADARB2(0.0044744, 0.681)	NA	ADARB2(0.0044744, 0.681)	NA	NA	NA	NA	NA	NA	No	NA	HPRC,HGSVC	No	NA	NA	NA	NA	NA	NA
chr10:1340504	chr10-1340504-allele22370-1	DEL	84	NA	0.0037821482602118004,0.010086455331412104,0.022817460317460316,0.03180914512922465,0.012269938650306749	0.00798	ADARB2(0.0044744, 0.681)	NA	ADARB2(0.0044744, 0.681)	NA	NA	NA	NA	NA	NA	No	NA	HPRC,HGSVC,1KG-ONT	No	NA	NA	NA	NA	NA	NA
chr10:1340506	chr10-1340506-allele22374-127	INS	126	NA	0.007564296520423601,0.0,0.0,0.0,0.0	0.0137297	ADARB2(0.0044744, 0.681)	NA	ADARB2(0.0044744, 0.681)	NA	NA	NA	NA	NA	NA	No	NA	HPRC,HGSVC,1KG-ONT	No	NA	NA	NA	NA	NA	NA
chr10:1340507	chr10-1340507-allele22376-589	INS	588	NA	0.0007564296520423601,0.0,0.0,0.0,0.0	0.000918741	ADARB2(0.0044744, 0.681)	NA	ADARB2(0.0044744, 0.681)	NA	NA	NA	NA	NA	NA	No	NA	HPRC,HGSVC,1KG-ONT	Yes	NA	NA	NA	NA	NA	NA
chr10:1340527	chr10-1340527-allele22379-211	INS	210	NA	0.018154311649016642,0.005763688760806916,0.0,0.0019880715705765406,0.0010224948875255625	0.0207041	ADARB2(0.0044744, 0.681)	NA	ADARB2(0.0044744, 0.681)	NA	NA	NA	NA	NA	NA	No	NA	HPRC,HGSVC,1KG-ONT	No	NA	NA	NA	NA	NA	NA
chr10:1340527	chr10-1340527-allele22380-295	INS	294	NA	0.0007564296520423601,0.0,0.0,0.0,0.0	0.000918741	ADARB2(0.0044744, 0.681)	NA	ADARB2(0.0044744, 0.681)	NA	NA	NA	NA	NA	NA	No	NA	HPRC,HGSVC,1KG-ONT	No	NA	NA	NA	NA	NA	NA
chr10:1340528	chr10-1340528-allele22382-255	INS	254	NA	0.0022692889561270802,0.002881844380403458,0.0,0.003976143141153081,0.009202453987730062	NA	ADARB2(0.0044744, 0.681)	NA	ADARB2(0.0044744, 0.681)	NA	NA	NA	NA	NA	NA	No	NA	HPRC,HGSVC,1KG-ONT	No	NA	NA	NA	NA	NA	NA
chr10:1340547	chr10-1340547-allele22383-379	INS	378	NA	0.09833585476550681,0.03170028818443804,0.0,0.004970178926441352,0.006134969325153374	0.117261	ADARB2(0.0044744, 0.681)	NA	ADARB2(0.0044744, 0.681)	NA	NA	NA	NA	NA	NA	No	NA	HPRC,HGSVC,1KG-ONT	Yes	NA	NA	NA	NA	NA	NA
chr10:1340558	chr10-1340558-allele22391-85	INS	84	NA	0.0030257186081694403,0.0,0.008928571428571428,0.0,0.0	NA	ADARB2(0.0044744, 0.681)	NA	ADARB2(0.0044744, 0.681)	NA	NA	NA	NA	NA	NA	No	NA	HPRC,HGSVC	No	NA	NA	NA	NA	NA	NA
chr10:1340559	chr10-1340559-allele22393-252	INS	251	NA	0.02798789712556732,0.1484149855907781,0.07837301587301587,0.1341948310139165,0.08384458077709611	0.0390312	ADARB2(0.0044744, 0.681)	NA	ADARB2(0.0044744, 0.681)	NA	NA	NA	NA	NA	NA	No	NA	HPRC,HGSVC,1KG-ONT	No	NA	NA	NA	NA	NA	NA
chr10:1340569	chr10-1340569-allele22396-337	INS	336	NA	0.0007564296520423601,0.0,0.0,0.0,0.0	0.000918741	ADARB2(0.0044744, 0.681)	NA	ADARB2(0.0044744, 0.681)	NA	NA	NA	NA	NA	NA	No	NA	HPRC,HGSVC,1KG-ONT	Yes	NA	NA	NA	NA	NA	NA
chr10:1340588	chr10-1340588-allele22397-631	INS	630	NA	0.0030257186081694403,0.0,0.007936507936507936,0.0009940357852882703,0.0010224948875255625	NA	ADARB2(0.0044744, 0.681)	NA	ADARB2(0.0044744, 0.681)	NA	NA	NA	NA	NA	NA	No	NA	HGSVC,1KG-ONT	Yes	NA	NA	NA	NA	NA	NA
chr10:1340588	chr10-1340588-allele22398-589	INS	588	NA	0.014372163388804841,0.01585014409221902,0.016865079365079364,0.003976143141153081,0.013292433537832311	NA	ADARB2(0.0044744, 0.681)	NA	ADARB2(0.0044744, 0.681)	NA	NA	NA	NA	NA	NA	No	NA	HPRC,HGSVC,1KG-ONT	Yes	NA	NA	NA	NA	NA	NA
chr10:1340591	chr10-1340591-allele22408-211	INS	210	NA	0.0,0.001440922190201729,0.0,0.0,0.0	NA	ADARB2(0.0044744, 0.681)	NA	ADARB2(0.0044744, 0.681)	NA	NA	NA	NA	NA	NA	No	NA	HPRC,HGSVC,1KG-ONT	No	NA	NA	NA	NA	NA	NA
chr10:1340591	chr10-1340591-allele22407-547	INS	546	NA	0.0007564296520423601,0.010086455331412104,0.03273809523809524,0.003976143141153081,0.005112474437627812	0.00734788	ADARB2(0.0044744, 0.681)	NA	ADARB2(0.0044744, 0.681)	NA	NA	NA	NA	NA	NA	No	NA	HPRC,HGSVC,1KG-ONT	Yes	NA	NA	NA	NA	NA	NA
chr10:1340591	chr10-1340591-allele22406-505	INS	504	NA	0.0,0.0,0.0,0.011928429423459244,0.0	0.00170264	ADARB2(0.0044744, 0.681)	NA	ADARB2(0.0044744, 0.681)	NA	NA	NA	NA	NA	NA	No	NA	HPRC,HGSVC,1KG-ONT	Yes	NA	NA	NA	NA	NA	NA
chr10:1340591	chr10-1340591-allele22403-421	INS	420	NA	0.0045385779122541605,0.012968299711815562,0.006944444444444444,0.0,0.0010224948875255625	NA	ADARB2(0.0044744, 0.681)	NA	ADARB2(0.0044744, 0.681)	NA	NA	NA	NA	NA	NA	No	NA	HPRC,HGSVC,1KG-ONT	Yes	NA	NA	NA	NA	NA	NA
chr10:1340591	chr10-1340591-allele22404-547	INS	546	NA	0.03328290468986384,0.03314121037463977,0.00992063492063492,0.05069582504970179,0.08282208588957055	0.00110961	ADARB2(0.0044744, 0.681)	NA	ADARB2(0.0044744, 0.681)	NA	NA	NA	NA	NA	NA	No	NA	HPRC,HGSVC,1KG-ONT	Yes	NA	NA	NA	NA	NA	NA
chr10:1340591	chr10-1340591-allele22412-253	INS	252	NA	0.0007564296520423601,0.0,0.0,0.0,0.0	0.000918741	ADARB2(0.0044744, 0.681)	NA	ADARB2(0.0044744, 0.681)	NA	NA	NA	NA	NA	NA	No	NA	HPRC,HGSVC,1KG-ONT	No	NA	NA	NA	NA	NA	NA
chr10:1340591	chr10-1340591-allele22409-547	INS	546	NA	0.0,0.0,0.001984126984126984,0.0,0.0	NA	ADARB2(0.0044744, 0.681)	NA	ADARB2(0.0044744, 0.681)	NA	NA	NA	NA	NA	NA	No	NA	HPRC,HGSVC,1KG-ONT	Yes	NA	NA	NA	NA	NA	NA
chr10:1340591	chr10-1340591-allele22402-337	INS	336	NA	0.007564296520423601,0.0,0.0,0.0,0.0010224948875255625	0.0115415	ADARB2(0.0044744, 0.681)	NA	ADARB2(0.0044744, 0.681)	NA	NA	NA	NA	NA	NA	No	NA	HPRC,HGSVC,1KG-ONT	Yes	NA	NA	NA	NA	NA	NA
chr10:1340600	chr10-1340600-allele22415-505	INS	504	NA	0.02042360060514372,0.002881844380403458,0.002976190476190476,0.004970178926441352,0.002044989775051125	0.0183055	ADARB2(0.0044744, 0.681)	NA	ADARB2(0.0044744, 0.681)	NA	NA	NA	NA	NA	NA	No	NA	HPRC,HGSVC,1KG-ONT	Yes	NA	NA	NA	NA	NA	NA
chr10:1340610	chr10-1340610-allele22421-211	INS	210	NA	0.00680786686838124,0.08213256484149856,0.03670634920634921,0.09343936381709742,0.053169734151329244	0.0347138	ADARB2(0.0044744, 0.681)	NA	ADARB2(0.0044744, 0.681)	NA	NA	NA	NA	NA	NA	No	NA	HPRC,HGSVC,1KG-ONT	No	NA	NA	NA	NA	NA	NA
chr10:1340610	chr10-1340610-allele22425-337	INS	336	NA	0.0,0.0,0.0,0.0009940357852882703,0.0	NA	ADARB2(0.0044744, 0.681)	NA	ADARB2(0.0044744, 0.681)	NA	NA	NA	NA	NA	NA	No	NA	HPRC,HGSVC,1KG-ONT	Yes	NA	NA	NA	NA	NA	NA
chr10:1340610	chr10-1340610-allele22424-253	INS	252	NA	0.0007564296520423601,0.0,0.001984126984126984,0.0019880715705765406,0.0010224948875255625	NA	ADARB2(0.0044744, 0.681)	NA	ADARB2(0.0044744, 0.681)	NA	NA	NA	NA	NA	NA	No	NA	HPRC,HGSVC,1KG-ONT	No	NA	NA	NA	NA	NA	NA
chr10:1340610	chr10-1340610-allele22419-85	INS	84	NA	0.0,0.005763688760806916,0.006944444444444444,0.002982107355864811,0.0	0.00199905	ADARB2(0.0044744, 0.681)	NA	ADARB2(0.0044744, 0.681)	NA	NA	NA	NA	NA	NA	No	NA	HPRC,HGSVC	No	NA	NA	NA	NA	NA	NA
chr10:1340610	chr10-1340610-allele22422-127	INS	126	NA	0.00832072617246596,0.053314121037463975,0.034722222222222224,0.04572564612326044,0.03374233128834356	0.0163189	ADARB2(0.0044744, 0.681)	NA	ADARB2(0.0044744, 0.681)	NA	NA	NA	NA	NA	NA	No	NA	HPRC,HGSVC,1KG-ONT	No	NA	NA	NA	NA	NA	NA
chr10:1340611	chr10-1340611-allele22430-210	INS	209	NA	0.007564296520423601,0.012968299711815562,0.000992063492063492,0.010934393638170975,0.0	NA	ADARB2(0.0044744, 0.681)	NA	ADARB2(0.0044744, 0.681)	NA	NA	NA	NA	NA	NA	No	NA	HPRC,HGSVC,1KG-ONT	No	NA	NA	NA	NA	NA	NA
chr10:1340633	chr10-1340633-allele22434-295	INS	294	NA	0.00832072617246596,0.0,0.0,0.0,0.0	0.0151436	ADARB2(0.0044744, 0.681)	NA	ADARB2(0.0044744, 0.681)	NA	NA	NA	NA	NA	NA	No	NA	HPRC,HGSVC,1KG-ONT	No	NA	NA	NA	NA	NA	NA
chr10:1340642	chr10-1340642-allele22437-1	DEL	210	NA	0.0045385779122541605,0.005763688760806916,0.0,0.0,0.0	0.00247593	ADARB2(0.0044744, 0.681)	NA	ADARB2(0.0044744, 0.681)	NA	NA	NA	NA	NA	NA	No	NA	HPRC,HGSVC	No	NA	NA	NA	NA	NA	NA
chr10:1340652	chr10-1340652-allele22438-295	INS	294	NA	0.014372163388804841,0.001440922190201729,0.023809523809523808,0.004970178926441352,0.003067484662576687	0.000860185	ADARB2(0.0044744, 0.681)	NA	ADARB2(0.0044744, 0.681)	NA	NA	NA	NA	NA	NA	No	NA	HPRC,HGSVC,1KG-ONT	No	NA	NA	NA	NA	NA	NA
chr10:1340653	chr10-1340653-allele22441-169	INS	168	NA	0.04387291981845688,0.0,0.002976190476190476,0.006958250497017893,0.003067484662576687	0.055715	ADARB2(0.0044744, 0.681)	NA	ADARB2(0.0044744, 0.681)	NA	NA	NA	NA	NA	NA	No	NA	HPRC,HGSVC,1KG-ONT	No	NA	NA	NA	NA	NA	NA
chr10:1340674	chr10-1340674-allele22444-127	INS	126	NA	0.0,0.01440922190201729,0.0,0.0009940357852882703,0.0010224948875255625	0.00170264	ADARB2(0.0044744, 0.681)	NA	ADARB2(0.0044744, 0.681)	NA	NA	NA	NA	NA	NA	No	NA	HPRC,HGSVC,1KG-ONT	No	NA	NA	NA	NA	NA	NA
chr10:1340675	chr10-1340675-allele22448-211	INS	210	NA	0.0022692889561270802,0.0,0.0,0.0,0.0	0.00377908	ADARB2(0.0044744, 0.681)	NA	ADARB2(0.0044744, 0.681)	NA	NA	NA	NA	NA	NA	No	NA	HPRC,HGSVC,1KG-ONT	No	NA	NA	NA	NA	NA	NA
chr10:1340694	chr10-1340694-allele22452-211	INS	210	NA	0.01059001512859304,0.001440922190201729,0.0,0.0,0.0	0.0171373	ADARB2(0.0044744, 0.681)	NA	ADARB2(0.0044744, 0.681)	NA	NA	NA	NA	NA	NA	No	NA	HPRC,HGSVC,1KG-ONT	No	NA	NA	NA	NA	NA	NA
chr10:1340694	chr10-1340694-allele22454-211	INS	210	NA	0.0,0.004322766570605188,0.0,0.0,0.0	3.94758e-05	ADARB2(0.0044744, 0.681)	NA	ADARB2(0.0044744, 0.681)	NA	NA	NA	NA	NA	NA	No	NA	HPRC,HGSVC,1KG-ONT	No	NA	NA	NA	NA	NA	NA
chr10:1340694	chr10-1340694-allele22451-211	INS	210	NA	0.012102874432677761,0.023054755043227664,0.008928571428571428,0.02186878727634195,0.00408997955010225	NA	ADARB2(0.0044744, 0.681)	NA	ADARB2(0.0044744, 0.681)	NA	NA	NA	NA	NA	NA	No	NA	HPRC,HGSVC,1KG-ONT	No	NA	NA	NA	NA	NA	NA
chr10:1340725	chr10-1340725-allele22462-295	INS	294	NA	0.0015128593040847202,0.0,0.0,0.0,0.0	0.00234988	ADARB2(0.0044744, 0.681)	NA	ADARB2(0.0044744, 0.681)	NA	NA	NA	NA	NA	NA	No	NA	HPRC,HGSVC,1KG-ONT	No	NA	NA	NA	NA	NA	NA
chr10:1340737	chr10-1340737-allele22465-211	INS	210	NA	0.0015128593040847202,0.0,0.0,0.0,0.0	0.00234988	ADARB2(0.0044744, 0.681)	NA	ADARB2(0.0044744, 0.681)	NA	NA	NA	NA	NA	NA	No	NA	HPRC,HGSVC,1KG-ONT	No	NA	NA	NA	NA	NA	NA
chr10:1340737	chr10-1340737-allele22464-211	INS	210	NA	0.007564296520423601,0.0,0.0,0.0,0.0	0.0137297	ADARB2(0.0044744, 0.681)	NA	ADARB2(0.0044744, 0.681)	NA	NA	NA	NA	NA	NA	No	NA	HPRC,HGSVC,1KG-ONT	No	NA	NA	NA	NA	NA	NA
chr10:1340737	chr10-1340737-allele22466-211	INS	210	NA	0.0,0.0,0.008928571428571428,0.0,0.0010224948875255625	0.00122989	ADARB2(0.0044744, 0.681)	NA	ADARB2(0.0044744, 0.681)	NA	NA	NA	NA	NA	NA	No	NA	HPRC,HGSVC,1KG-ONT	No	NA	NA	NA	NA	NA	NA
chr10:1340737	chr10-1340737-allele22467-211	INS	210	NA	0.0022692889561270802,0.0,0.0,0.0,0.0	0.00377908	ADARB2(0.0044744, 0.681)	NA	ADARB2(0.0044744, 0.681)	NA	NA	NA	NA	NA	NA	No	NA	HPRC,HGSVC,1KG-ONT	No	NA	NA	NA	NA	NA	NA
chr10:1340758	chr10-1340758-allele22469-127	INS	126	NA	0.0,0.004322766570605188,0.0,0.0,0.0	3.94758e-05	ADARB2(0.0044744, 0.681)	NA	ADARB2(0.0044744, 0.681)	NA	NA	NA	NA	NA	NA	No	NA	HPRC,HGSVC,1KG-ONT	No	NA	NA	NA	NA	NA	NA
chr10:1340828	chr10-1340828-allele22477-379	INS	378	NA	0.0022692889561270802,0.0,0.0,0.0,0.0	0.00377908	ADARB2(0.0044744, 0.681)	NA	ADARB2(0.0044744, 0.681)	NA	NA	NA	NA	NA	NA	No	NA	HPRC,HGSVC,1KG-ONT	Yes	NA	NA	NA	NA	NA	NA
chr10:1340828	chr10-1340828-allele22476-379	INS	378	NA	0.00529500756429652,0.0,0.0,0.0,0.0	0.00947665	ADARB2(0.0044744, 0.681)	NA	ADARB2(0.0044744, 0.681)	NA	NA	NA	NA	NA	NA	No	NA	HPRC,HGSVC,1KG-ONT	Yes	NA	NA	NA	NA	NA	NA
chr10:1340843	chr10-1340843-allele22479-463	INS	462	NA	0.0015128593040847202,0.0,0.0,0.0,0.0	0.00234988	ADARB2(0.0044744, 0.681)	NA	ADARB2(0.0044744, 0.681)	NA	NA	NA	NA	NA	NA	No	NA	HPRC,HGSVC,1KG-ONT	Yes	NA	NA	NA	NA	NA	NA
chr10:1341374	chr10-1341374-allele22489-1	DEL	126	NA	0.04236006051437216,0.011527377521613832,0.0,0.004970178926441352,0.002044989775051125	0.0503425	ADARB2(0.0044744, 0.681)	NA	ADARB2(0.0044744, 0.681)	NA	NA	NA	NA	NA	NA	No	NA	HPRC,HGSVC,1KG-ONT	Yes	NA	NA	NA	NA	NA	NA
chr10:1368126	chr10-1368126-allele22858-1	DEL	130	NA	0.0037821482602118004,0.023054755043227664,0.000992063492063492,0.02584493041749503,0.012269938650306749	0.0047033	ADARB2(0.0044744, 0.681)	NA	ADARB2(0.0044744, 0.681)	NA	NA	NA	NA	NA	NA	No	NA	HPRC,HGSVC,1KG-ONT	Yes	NA	NA	NA	NA	NA	NA
chr10:1368840	chr10-1368840-allele22873-59	INS	58	NA	0.00529500756429652,0.053314121037463975,0.14285714285714285,0.0019880715705765406,0.044989775051124746	0.0342418	ADARB2(0.0044744, 0.681)	NA	ADARB2(0.0044744, 0.681)	NA	NA	NA	NA	NA	enhancer	No	NA	HPRC,HGSVC,1KG-ONT	Yes	NA	NA	NA	NA	NA	NA
chr10:1368840	chr10-1368840-allele22872-59	INS	58	NA	0.009833585476550681,0.024495677233429394,0.022817460317460316,0.02882703777335984,0.027607361963190184	0.00563109	ADARB2(0.0044744, 0.681)	NA	ADARB2(0.0044744, 0.681)	NA	NA	NA	NA	NA	enhancer	No	NA	HPRC,HGSVC,1KG-ONT	Yes	NA	NA	NA	NA	NA	NA
chr10:1368840	chr10-1368840-allele22874-59	INS	58	NA	0.0015128593040847202,0.001440922190201729,0.0,0.013916500994035786,0.0	0.000210957	ADARB2(0.0044744, 0.681)	NA	ADARB2(0.0044744, 0.681)	NA	NA	NA	NA	NA	enhancer	No	NA	HPRC,HGSVC,1KG-ONT	Yes	NA	NA	NA	NA	NA	NA
chr10:1368865	chr10-1368865-allele22877-67	INS	66	NA	0.2844175491679274,0.5936599423631124,0.37202380952380953,0.7395626242544732,0.5593047034764826	0.14206	ADARB2(0.0044744, 0.681)	NA	ADARB2(0.0044744, 0.681)	NA	NA	NA	NA	NA	enhancer	No	NA	HPRC,HGSVC,1KG-ONT	Yes	NA	NA	NA	NA	NA	NA
chr10:1368865	chr10-1368865-allele22880-67	INS	66	NA	0.006051437216338881,0.0,0.0,0.0,0.0	0.0108963	ADARB2(0.0044744, 0.681)	NA	ADARB2(0.0044744, 0.681)	NA	NA	NA	NA	NA	enhancer	No	NA	HPRC,HGSVC,1KG-ONT	Yes	NA	NA	NA	NA	NA	NA
chr10:1368885	chr10-1368885-allele22882-117	INS	116	NA	0.20121028744326777,0.023054755043227664,0.03670634920634921,0.011928429423459244,0.04294478527607362	0.189677	ADARB2(0.0044744, 0.681)	NA	ADARB2(0.0044744, 0.681)	NA	NA	NA	NA	NA	enhancer	No	NA	HPRC,HGSVC	Yes	NA	NA	NA	NA	NA	NA
chr10:1368886	chr10-1368886-allele22885-117	INS	116	NA	0.036308623298033284,0.07780979827089338,0.25595238095238093,0.10536779324055666,0.2443762781186094	0.0787191	ADARB2(0.0044744, 0.681)	NA	ADARB2(0.0044744, 0.681)	NA	NA	NA	NA	NA	enhancer	No	NA	HPRC,HGSVC	Yes	NA	NA	NA	NA	NA	NA
chr10:1368886	chr10-1368886-allele22886-117	INS	116	NA	0.03252647503782148,0.0,0.0,0.0,0.0	0.0594063	ADARB2(0.0044744, 0.681)	NA	ADARB2(0.0044744, 0.681)	NA	NA	NA	NA	NA	enhancer	No	NA	HPRC,HGSVC	Yes	NA	NA	NA	NA	NA	NA
chr10:1368959	chr10-1368959-allele22888-123	INS	122	NA	0.0,0.004322766570605188,0.026785714285714284,0.006958250497017893,0.00408997955010225	0.00705434	ADARB2(0.0044744, 0.681)	NA	ADARB2(0.0044744, 0.681)	NA	NA	NA	NA	NA	enhancer	No	NA	HPRC,HGSVC	Yes	NA	NA	NA	NA	NA	NA
chr10:1373781	chr10-1373781-allele22971-166	INS	165	NA	0.0030257186081694403,0.0,0.0,0.0,0.0	0.00520636	ADARB2(0.0044744, 0.681)	NA	ADARB2(0.0044744, 0.681)	NA	NA	NA	NA	NA	NA	No	NA	HPRC,HGSVC	No	NA	NA	NA	NA	NA	NA
chr10:1373787	chr10-1373787-allele22977-331	INS	330	NA	0.0,0.004322766570605188,0.00496031746031746,0.010934393638170975,0.012269938650306749	0.00522233	ADARB2(0.0044744, 0.681)	NA	ADARB2(0.0044744, 0.681)	NA	NA	NA	NA	NA	NA	No	NA	HPRC,HGSVC,1KG-ONT	No	NA	NA	NA	NA	NA	NA
chr10:1373787	chr10-1373787-allele22976-298	INS	297	NA	0.0015128593040847202,0.007204610951008645,0.0,0.005964214711729622,0.0010224948875255625	NA	ADARB2(0.0044744, 0.681)	NA	ADARB2(0.0044744, 0.681)	NA	NA	NA	NA	NA	NA	No	NA	HPRC,HGSVC,1KG-ONT	No	NA	NA	NA	NA	NA	NA
chr10:1373787	chr10-1373787-allele22984-67	INS	66	NA	0.0,0.011527377521613832,0.0,0.0019880715705765406,0.002044989775051125	0.00161686	ADARB2(0.0044744, 0.681)	NA	ADARB2(0.0044744, 0.681)	NA	NA	NA	NA	NA	NA	No	NA	HPRC,HGSVC	No	NA	NA	NA	NA	NA	NA
chr10:1373787	chr10-1373787-allele22983-199	INS	198	NA	0.0030257186081694403,0.0,0.0,0.004970178926441352,0.0	0.000263486	ADARB2(0.0044744, 0.681)	NA	ADARB2(0.0044744, 0.681)	NA	NA	NA	NA	NA	NA	No	NA	HPRC,HGSVC	No	NA	NA	NA	NA	NA	NA
chr10:1373787	chr10-1373787-allele22979-1	DEL	66	NA	0.0037821482602118004,0.05763688760806916,0.16071428571428573,0.030815109343936383,0.05623721881390593	0.0481491	ADARB2(0.0044744, 0.681)	NA	ADARB2(0.0044744, 0.681)	NA	NA	NA	NA	NA	NA	No	NA	HGSVC,1KG-ONT	No	NA	NA	NA	NA	NA	NA
chr10:1373787	chr10-1373787-allele22973-133	INS	132	NA	0.018910741301059002,0.010086455331412104,0.006944444444444444,0.010934393638170975,0.005112474437627812	0.00480085	ADARB2(0.0044744, 0.681)	NA	ADARB2(0.0044744, 0.681)	NA	NA	NA	NA	NA	NA	No	NA	HPRC,HGSVC,1KG-ONT	No	NA	NA	NA	NA	NA	NA
chr10:1373787	chr10-1373787-allele22974-166	INS	165	NA	0.24886535552193645,0.21757925072046108,0.11904761904761904,0.34791252485089463,0.2361963190184049	0.000323287	ADARB2(0.0044744, 0.681)	NA	ADARB2(0.0044744, 0.681)	NA	NA	NA	NA	NA	NA	No	NA	HPRC,HGSVC	No	NA	NA	NA	NA	NA	NA
chr10:1373787	chr10-1373787-allele22982-67	INS	66	NA	0.0037821482602118004,0.01729106628242075,0.007936507936507936,0.0009940357852882703,0.0	NA	ADARB2(0.0044744, 0.681)	NA	ADARB2(0.0044744, 0.681)	NA	NA	NA	NA	NA	NA	No	NA	HPRC,HGSVC	No	NA	NA	NA	NA	NA	NA
chr10:1373787	chr10-1373787-allele22972-100	INS	99	NA	0.10363086232980333,0.3170028818443804,0.19246031746031747,0.33697813121272363,0.34151329243353784	0.0929388	ADARB2(0.0044744, 0.681)	NA	ADARB2(0.0044744, 0.681)	NA	NA	NA	NA	NA	NA	No	NA	HPRC,HGSVC,1KG-ONT	No	NA	NA	NA	NA	NA	NA
chr10:1373799	chr10-1373799-allele22988-199	INS	198	NA	0.025718608169440244,0.007204610951008645,0.11408730158730158,0.017892644135188866,0.06952965235173825	0.00936143	ADARB2(0.0044744, 0.681)	NA	ADARB2(0.0044744, 0.681)	NA	NA	NA	NA	NA	NA	No	NA	HPRC,HGSVC	No	NA	NA	NA	NA	NA	NA
chr10:1373799	chr10-1373799-allele22991-100	INS	99	NA	0.00680786686838124,0.021613832853025938,0.0,0.03578528827037773,0.016359918200409	0.00376887	ADARB2(0.0044744, 0.681)	NA	ADARB2(0.0044744, 0.681)	NA	NA	NA	NA	NA	NA	No	NA	HPRC,HGSVC,1KG-ONT	No	NA	NA	NA	NA	NA	NA
chr10:1373799	chr10-1373799-allele22989-364	INS	363	NA	0.0,0.0,0.00496031746031746,0.0,0.0	0.000408842	ADARB2(0.0044744, 0.681)	NA	ADARB2(0.0044744, 0.681)	NA	NA	NA	NA	NA	NA	No	NA	HPRC,HGSVC,1KG-ONT	No	NA	NA	NA	NA	NA	NA
chr10:1373799	chr10-1373799-allele22992-166	INS	165	NA	0.007564296520423601,0.0,0.0,0.0,0.0	0.0137297	ADARB2(0.0044744, 0.681)	NA	ADARB2(0.0044744, 0.681)	NA	NA	NA	NA	NA	NA	No	NA	HPRC,HGSVC	No	NA	NA	NA	NA	NA	NA
chr10:1373820	chr10-1373820-allele23000-67	INS	66	NA	0.009077155824508321,0.01729106628242075,0.007936507936507936,0.0009940357852882703,0.0	0.000299195	ADARB2(0.0044744, 0.681)	NA	ADARB2(0.0044744, 0.681)	NA	NA	NA	NA	NA	NA	No	NA	HPRC,HGSVC	No	NA	NA	NA	NA	NA	NA
chr10:1373820	chr10-1373820-allele23004-166	INS	165	NA	0.0007564296520423601,0.0,0.0,0.0,0.0	0.000918741	ADARB2(0.0044744, 0.681)	NA	ADARB2(0.0044744, 0.681)	NA	NA	NA	NA	NA	NA	No	NA	HPRC,HGSVC	No	NA	NA	NA	NA	NA	NA
chr10:1373820	chr10-1373820-allele23003-100	INS	99	NA	0.009833585476550681,0.001440922190201729,0.000992063492063492,0.0,0.0	0.0138258	ADARB2(0.0044744, 0.681)	NA	ADARB2(0.0044744, 0.681)	NA	NA	NA	NA	NA	NA	No	NA	HPRC,HGSVC,1KG-ONT	No	NA	NA	NA	NA	NA	NA
chr10:1373900	chr10-1373900-allele23011-102	INS	101	NA	0.0045385779122541605,0.010086455331412104,0.011904761904761904,0.014910536779324055,0.0	0.000771577	ADARB2(0.0044744, 0.681)	NA	ADARB2(0.0044744, 0.681)	NA	NA	NA	NA	NA	NA	No	NA	HPRC,HGSVC,1KG-ONT	No	NA	NA	NA	NA	NA	NA
chr10:1373973	chr10-1373973-allele23015-106	INS	105	NA	0.0007564296520423601,0.002881844380403458,0.0,0.0009940357852882703,0.009202453987730062	0.000693256	ADARB2(0.0044744, 0.681)	NA	ADARB2(0.0044744, 0.681)	NA	NA	NA	NA	NA	NA	No	NA	HPRC,HGSVC,1KG-ONT	No	NA	NA	NA	NA	NA	NA
chr10:1377191	chr10-1377191-allele23075-1	DEL	69	NA	0.0030257186081694403,0.0,0.0,0.0,0.0	0.00520636	ADARB2(0.0044744, 0.681)	NA	ADARB2(0.0044744, 0.681)	NA	NA	NA	NA	NA	NA	No	NA	HPRC	No	NA	NA	NA	NA	NA	NA
chr10:1385475	chr10-1385475-allele23145-6062	INS	6061	NA	0.0030257186081694403,0.0,0.0,0.0,0.0	0.00520636	ADARB2(0.0044744, 0.681)	NA	ADARB2(0.0044744, 0.681)	NA	NA	NA	NA	NA	NA	No	NA	HPRC,HGSVC,1KG-ONT	No	NA	NA	NA	NA	NA	NA
chr10:1393824	chr10-1393824-allele23224-257	INS	256	NA	0.0045385779122541605,0.0,0.0,0.0,0.0	0.00788469	ADARB2(0.0044744, 0.681)	NA	ADARB2(0.0044744, 0.681)	NA	NA	NA	NA	NA	NA	No	NA	No	Yes	NA	NA	NA	NA	NA	NA
chr10:1396795	chr10-1396795-allele23261-83	INS	82	NA	0.007564296520423601,0.018731988472622477,0.000992063492063492,0.012922465208747515,0.007157464212678937	NA	ADARB2(0.0044744, 0.681)	NA	ADARB2(0.0044744, 0.681)	NA	NA	NA	NA	NA	NA	No	NA	HPRC	No	NA	NA	NA	NA	NA	NA
chr10:1396795	chr10-1396795-allele23262-1	DEL	287	NA	0.07791225416036308,0.1844380403458213,0.1636904761904762,0.23956262425447317,0.2198364008179959	0.053271	ADARB2(0.0044744, 0.681)	NA	ADARB2(0.0044744, 0.681)	NA	NA	NA	NA	NA	NA	No	NA	HPRC,HGSVC,1KG-ONT	No	NA	NA	NA	NA	NA	NA
chr10:1396812	chr10-1396812-allele23266-1	DEL	82	NA	0.00529500756429652,0.012968299711815562,0.0,0.019880715705765408,0.03680981595092025	0.00480912	ADARB2(0.0044744, 0.681)	NA	ADARB2(0.0044744, 0.681)	NA	NA	NA	NA	NA	NA	No	NA	No	No	NA	NA	NA	NA	NA	NA
chr10:1396818	chr10-1396818-allele23272-164	INS	163	NA	0.0007564296520423601,0.0,0.0,0.0,0.0	0.000918741	ADARB2(0.0044744, 0.681)	NA	ADARB2(0.0044744, 0.681)	NA	NA	NA	NA	NA	NA	No	NA	HPRC,HGSVC,1KG-ONT	No	NA	NA	NA	NA	NA	NA
chr10:1396941	chr10-1396941-allele23287-1	DEL	328	NA	0.00832072617246596,0.008645533141210375,0.0,0.014910536779324055,0.003067484662576687	NA	ADARB2(0.0044744, 0.681)	NA	ADARB2(0.0044744, 0.681)	NA	NA	NA	NA	NA	NA	No	NA	HPRC,HGSVC,1KG-ONT	No	NA	NA	NA	NA	NA	NA
chr10:1396959	chr10-1396959-allele23290-1	DEL	123	NA	0.0007564296520423601,0.010086455331412104,0.0,0.0,0.0	NA	ADARB2(0.0044744, 0.681)	NA	ADARB2(0.0044744, 0.681)	NA	NA	NA	NA	NA	NA	No	NA	HPRC,HGSVC,1KG-ONT	No	NA	NA	NA	NA	NA	NA
chr10:1396982	chr10-1396982-allele23295-1	DEL	451	NA	0.0,0.0,0.0,0.0009940357852882703,0.0	NA	ADARB2(0.0044744, 0.681)	NA	ADARB2(0.0044744, 0.681)	NA	NA	NA	NA	NA	NA	No	NA	HPRC,HGSVC,1KG-ONT	No	NA	NA	NA	NA	NA	NA
chr10:1397082	chr10-1397082-allele23307-451	INS	450	NA	0.0007564296520423601,0.0,0.0,0.0,0.0	0.000918741	ADARB2(0.0044744, 0.681)	NA	ADARB2(0.0044744, 0.681)	NA	NA	NA	NA	NA	NA	No	NA	HPRC,HGSVC,1KG-ONT	No	NA	NA	NA	NA	NA	NA
chr10:1397144	chr10-1397144-allele23317-1	DEL	205	NA	0.16717095310136157,0.05763688760806916,0.001984126984126984,0.06858846918489066,0.06850715746421268	0.090543	ADARB2(0.0044744, 0.681)	NA	ADARB2(0.0044744, 0.681)	NA	NA	NA	NA	NA	NA	No	NA	HPRC,HGSVC,1KG-ONT	No	NA	NA	NA	NA	NA	NA
chr10:1397187	chr10-1397187-allele23330-124	INS	123	NA	0.006051437216338881,0.0,0.0,0.0,0.0	0.0108963	ADARB2(0.0044744, 0.681)	NA	ADARB2(0.0044744, 0.681)	NA	NA	NA	NA	NA	NA	No	NA	HGSVC,1KG-ONT	No	NA	NA	NA	NA	NA	NA
chr10:1397226	chr10-1397226-allele23336-534	INS	533	NA	0.048411497730711045,0.07060518731988473,0.09424603174603174,0.08648111332007952,0.1390593047034765	0.0159599	ADARB2(0.0044744, 0.681)	NA	ADARB2(0.0044744, 0.681)	NA	NA	NA	NA	NA	NA	No	NA	HPRC,HGSVC,1KG-ONT	No	NA	NA	NA	NA	NA	NA
chr10:1397226	chr10-1397226-allele23335-493	INS	492	NA	0.0007564296520423601,0.0,0.0,0.0,0.003067484662576687	NA	ADARB2(0.0044744, 0.681)	NA	ADARB2(0.0044744, 0.681)	NA	NA	NA	NA	NA	NA	No	NA	HPRC,HGSVC,1KG-ONT	No	NA	NA	NA	NA	NA	NA
chr10:1397228	chr10-1397228-allele23340-1	DEL	123	NA	0.0,0.0,0.0,0.0,0.0010224948875255625	NA	ADARB2(0.0044744, 0.681)	NA	ADARB2(0.0044744, 0.681)	NA	NA	NA	NA	NA	NA	No	NA	HPRC,HGSVC,1KG-ONT	No	NA	NA	NA	NA	NA	NA
chr10:1397269	chr10-1397269-allele23348-206	INS	205	NA	0.023449319213313162,0.002881844380403458,0.0,0.0,0.00408997955010225	0.0313494	ADARB2(0.0044744, 0.681)	NA	ADARB2(0.0044744, 0.681)	NA	NA	NA	NA	NA	NA	No	NA	HPRC,HGSVC,1KG-ONT	No	NA	NA	NA	NA	NA	NA
chr10:1397451	chr10-1397451-allele23378-247	INS	246	NA	0.00680786686838124,0.0,0.016865079365079364,0.009940357852882704,0.006134969325153374	NA	ADARB2(0.0044744, 0.681)	NA	ADARB2(0.0044744, 0.681)	NA	NA	NA	NA	NA	NA	No	NA	HPRC,HGSVC,1KG-ONT	No	NA	NA	NA	NA	NA	NA
chr10:1397492	chr10-1397492-allele23385-739	INS	738	NA	0.0,0.004322766570605188,0.0,0.0,0.0	3.94758e-05	ADARB2(0.0044744, 0.681)	NA	ADARB2(0.0044744, 0.681)	NA	NA	NA	NA	NA	NA	No	NA	No	No	NA	NA	NA	NA	NA	NA
chr10:1397514	chr10-1397514-allele23391-124	INS	123	NA	0.0037821482602118004,0.0,0.0,0.0,0.0	0.00663171	ADARB2(0.0044744, 0.681)	NA	ADARB2(0.0044744, 0.681)	NA	NA	NA	NA	NA	NA	No	NA	HGSVC,1KG-ONT	No	NA	NA	NA	NA	NA	NA
chr10:1397514	chr10-1397514-allele23392-370	INS	369	NA	0.012102874432677761,0.0,0.0,0.0,0.0	0.0221846	ADARB2(0.0044744, 0.681)	NA	ADARB2(0.0044744, 0.681)	NA	NA	NA	NA	NA	NA	No	NA	HPRC,HGSVC,1KG-ONT	No	NA	NA	NA	NA	NA	NA
chr10:1397515	chr10-1397515-allele23394-1	DEL	246	NA	0.07413010590015129,0.024495677233429394,0.0,0.02186878727634195,0.010224948875255624	0.0620011	ADARB2(0.0044744, 0.681)	NA	ADARB2(0.0044744, 0.681)	NA	NA	NA	NA	NA	NA	No	NA	HPRC,HGSVC,1KG-ONT	No	NA	NA	NA	NA	NA	NA
chr10:1397571	chr10-1397571-allele23403-370	INS	369	NA	0.06278366111951589,0.02881844380403458,0.034722222222222224,0.020874751491053677,0.019427402862985686	0.0191999	ADARB2(0.0044744, 0.681)	NA	ADARB2(0.0044744, 0.681)	NA	NA	NA	NA	NA	NA	No	NA	HPRC,HGSVC,1KG-ONT	No	NA	NA	NA	NA	NA	NA
chr10:1397637	chr10-1397637-allele23411-124	INS	123	NA	0.0015128593040847202,0.0,0.0,0.0,0.0	0.00234988	ADARB2(0.0044744, 0.681)	NA	ADARB2(0.0044744, 0.681)	NA	NA	NA	NA	NA	NA	No	NA	HGSVC	No	NA	NA	NA	NA	NA	NA
chr10:1397638	chr10-1397638-allele23415-451	INS	450	NA	0.04236006051437216,0.012968299711815562,0.000992063492063492,0.0,0.0	0.0578046	ADARB2(0.0044744, 0.681)	NA	ADARB2(0.0044744, 0.681)	NA	NA	NA	NA	NA	NA	No	NA	HPRC,HGSVC	No	NA	NA	NA	NA	NA	NA
chr10:1397638	chr10-1397638-allele23416-82	INS	81	NA	0.08623298033282904,0.29827089337175794,0.41369047619047616,0.18687872763419483,0.19938650306748465	0.094304	ADARB2(0.0044744, 0.681)	NA	ADARB2(0.0044744, 0.681)	NA	NA	NA	NA	NA	NA	No	NA	HPRC,HGSVC,1KG-ONT	No	NA	NA	NA	NA	NA	NA
chr10:1397643	chr10-1397643-allele23418-288	INS	287	NA	0.0,0.004322766570605188,0.0,0.0009940357852882703,0.0	0.000224143	ADARB2(0.0044744, 0.681)	NA	ADARB2(0.0044744, 0.681)	NA	NA	NA	NA	NA	NA	No	NA	HPRC,HGSVC,1KG-ONT	No	NA	NA	NA	NA	NA	NA
chr10:1397759	chr10-1397759-allele23440-329	INS	328	NA	0.028744326777609682,0.0,0.0,0.0,0.0	0.0525873	ADARB2(0.0044744, 0.681)	NA	ADARB2(0.0044744, 0.681)	NA	NA	NA	NA	NA	NA	No	NA	HPRC,HGSVC,1KG-ONT	No	NA	NA	NA	NA	NA	NA
chr10:1397761	chr10-1397761-allele23444-247	INS	246	NA	0.023449319213313162,0.002881844380403458,0.0,0.0,0.0	0.0385809	ADARB2(0.0044744, 0.681)	NA	ADARB2(0.0044744, 0.681)	NA	NA	NA	NA	NA	NA	No	NA	HPRC,HGSVC,1KG-ONT	No	NA	NA	NA	NA	NA	NA
chr10:1397801	chr10-1397801-allele23448-616	INS	615	NA	0.0022692889561270802,0.0,0.0,0.0,0.0	0.00377908	ADARB2(0.0044744, 0.681)	NA	ADARB2(0.0044744, 0.681)	NA	NA	NA	NA	NA	NA	No	NA	No	No	NA	NA	NA	NA	NA	NA
chr10:1397882	chr10-1397882-allele23452-1	DEL	328	NA	0.0,0.0,0.005952380952380952,0.0,0.0	0.000250525	ADARB2(0.0044744, 0.681)	NA	ADARB2(0.0044744, 0.681)	NA	NA	NA	NA	NA	NA	No	NA	HPRC,HGSVC	No	NA	NA	NA	NA	NA	NA
chr10:1409243	chr10-1409243-allele23551-186	INS	185	NA	0.0,0.001440922190201729,0.040674603174603176,0.003976143141153081,0.014314928425357873	0.0105654	ADARB2(0.0044744, 0.681)	NA	ADARB2(0.0044744, 0.681)	NA	NA	NA	NA	NA	NA	No	NA	HPRC	No	NA	NA	NA	NA	NA	NA
chr10:1409634	chr10-1409634-allele23559-1	DEL	445	NA	0.08774583963691376,0.30979827089337175,0.22123015873015872,0.32703777335984097,0.29754601226993865	0.103169	ADARB2(0.0044744, 0.681)	NA	ADARB2(0.0044744, 0.681)	NA	NA	NA	NA	NA	NA	No	NA	HPRC,HGSVC,1KG-ONT	No	NA	NA	NA	NA	NA	NA
chr10:1409771	chr10-1409771-allele23569-111	INS	110	NA	0.06959152798789713,0.0792507204610951,0.18948412698412698,0.07952286282306163,0.17484662576687116	0.0197676	ADARB2(0.0044744, 0.681)	NA	ADARB2(0.0044744, 0.681)	NA	NA	NA	NA	NA	NA	No	NA	HGSVC,1KG-ONT	No	NA	NA	NA	NA	NA	NA
chr10:1409775	chr10-1409775-allele23572-107	INS	106	NA	0.06959152798789713,0.08069164265129683,0.1884920634920635,0.07455268389662027,0.17075664621676892	0.0185439	ADARB2(0.0044744, 0.681)	NA	ADARB2(0.0044744, 0.681)	NA	NA	NA	NA	NA	NA	No	NA	HGSVC,1KG-ONT	No	NA	NA	NA	NA	NA	NA
chr10:1409862	chr10-1409862-allele23586-1	DEL	126	NA	0.12556732223903178,0.03025936599423631,0.000992063492063492,0.03180914512922465,0.015337423312883436	0.117942	ADARB2(0.0044744, 0.681)	NA	ADARB2(0.0044744, 0.681)	NA	NA	NA	NA	NA	NA	No	NA	HPRC,HGSVC	No	NA	NA	NA	NA	NA	NA
chr10:1409911	chr10-1409911-allele23590-1	DEL	84	NA	0.5552193645990923,0.5014409221902018,0.48214285714285715,0.5029821073558648,0.44069529652351735	0.0105791	ADARB2(0.0044744, 0.681)	NA	ADARB2(0.0044744, 0.681)	NA	NA	NA	NA	NA	NA	No	NA	HPRC,HGSVC,1KG-ONT	No	NA	NA	NA	NA	NA	NA
chr10:1410181	chr10-1410181-allele23592-1	DEL	84	NA	0.02118003025718608,0.001440922190201729,0.0,0.0,0.0	0.0365562	ADARB2(0.0044744, 0.681)	NA	ADARB2(0.0044744, 0.681)	NA	NA	NA	NA	NA	NA	No	NA	HPRC,HGSVC,1KG-ONT	No	NA	NA	NA	NA	NA	NA
chr10:1410233	chr10-1410233-allele23594-1	DEL	84	NA	0.24508320726172467,0.01440922190201729,0.0,0.0,0.0	0.365914	ADARB2(0.0044744, 0.681)	NA	ADARB2(0.0044744, 0.681)	NA	NA	NA	NA	NA	NA	No	NA	HPRC,HGSVC,1KG-ONT	No	NA	NA	NA	NA	NA	NA
chr10:1423574	chr10-1423574-allele23738-1	DEL	300	NA	0.0,0.010086455331412104,0.05555555555555555,0.02186878727634195,0.0408997955010225	0.0227588	ADARB2(0.0044744, 0.681)	NA	ADARB2(0.0044744, 0.681)	NA	NA	NA	NA	NA	NA	No	NA	1KG-ONT	No	NA	NA	NA	NA	NA	NA
chr10:1423708	chr10-1423708-allele23740-1	DEL	140	NA	0.0030257186081694403,0.0,0.0,0.0,0.0	0.00520636	ADARB2(0.0044744, 0.681)	NA	ADARB2(0.0044744, 0.681)	NA	NA	NA	NA	NA	NA	No	NA	No	No	NA	NA	NA	NA	NA	NA
chr10:1435499	chr10-1435499-allele23837-165	INS	164	NA	0.04236006051437216,0.002881844380403458,0.0,0.0,0.0	0.0724728	ADARB2(0.0044744, 0.681)	NA	ADARB2(0.0044744, 0.681)	NA	NA	NA	NA	NA	NA	No	NA	HPRC,HGSVC,1KG-ONT	No	NA	NA	NA	NA	NA	NA
chr10:1438775	chr10-1438775-allele23923-137	INS	136	NA	0.0015128593040847202,0.0,0.0,0.0,0.0	0.00234988	ADARB2(0.0044744, 0.681)	NA	ADARB2(0.0044744, 0.681)	NA	NA	NA	NA	NA	NA	No	NA	HPRC,HGSVC	No	NA	NA	NA	NA	NA	NA
chr10:1438811	chr10-1438811-allele23933-1	DEL	136	NA	0.0,0.01440922190201729,0.0,0.0,0.0	0.00133282	ADARB2(0.0044744, 0.681)	NA	ADARB2(0.0044744, 0.681)	NA	NA	NA	NA	NA	NA	No	NA	HPRC,HGSVC	No	NA	NA	NA	NA	NA	NA
chr10:1439341	chr10-1439341-allele23960-1	DEL	274	NA	0.0030257186081694403,0.0,0.0,0.0,0.0	0.00520636	ADARB2(0.0044744, 0.681)	NA	ADARB2(0.0044744, 0.681)	NA	NA	NA	NA	NA	NA	No	NA	1KG-ONT	Yes	NA	NA	NA	NA	NA	NA
chr10:1439432	chr10-1439432-allele23961-1	DEL	91	NA	0.02042360060514372,0.17435158501440923,0.18551587301587302,0.073558648111332,0.12576687116564417	0.0680806	ADARB2(0.0044744, 0.681)	NA	ADARB2(0.0044744, 0.681)	NA	NA	NA	NA	NA	NA	No	NA	HPRC,HGSVC,1KG-ONT	No	NA	NA	NA	NA	NA	NA
chr10:1439524	chr10-1439524-allele23963-92	INS	91	NA	0.0007564296520423601,0.0,0.0,0.0,0.0	0.000918741	ADARB2(0.0044744, 0.681)	NA	ADARB2(0.0044744, 0.681)	NA	NA	NA	NA	NA	NA	No	NA	No	No	NA	NA	NA	NA	NA	NA
chr10:1439524	chr10-1439524-allele23965-184	INS	183	NA	0.0,0.002881844380403458,0.0,0.0,0.003067484662576687	0.000408842	ADARB2(0.0044744, 0.681)	NA	ADARB2(0.0044744, 0.681)	NA	NA	NA	NA	NA	NA	No	NA	HPRC,HGSVC,1KG-ONT	No	NA	NA	NA	NA	NA	NA
chr10:1459909	chr10-1459909-allele24251-1	DEL	68	NA	0.024962178517397883,0.15994236311239193,0.1865079365079365,0.220675944333996,0.15030674846625766	0.0950382	ADARB2(0.0044744, 0.681)	NA	ADARB2(0.0044744, 0.681)	NA	NA	NA	NA	NA	NA	No	NA	HPRC,HGSVC,1KG-ONT	No	NA	NA	NA	NA	NA	NA
chr10:1459911	chr10-1459911-allele24254-511	INS	510	NA	0.0037821482602118004,0.0,0.0,0.0,0.0	0.00663171	ADARB2(0.0044744, 0.681)	NA	ADARB2(0.0044744, 0.681)	NA	NA	NA	NA	NA	NA	No	NA	HPRC,HGSVC,1KG-ONT	No	NA	NA	NA	NA	NA	NA
chr10:1459911	chr10-1459911-allele24253-273	INS	272	NA	0.0007564296520423601,0.0,0.001984126984126984,0.0,0.0	NA	ADARB2(0.0044744, 0.681)	NA	ADARB2(0.0044744, 0.681)	NA	NA	NA	NA	NA	NA	No	NA	HPRC,HGSVC,1KG-ONT	No	NA	NA	NA	NA	NA	NA
chr10:1459932	chr10-1459932-allele24257-1	DEL	272	NA	0.0015128593040847202,0.0,0.0,0.0,0.0	0.00234988	ADARB2(0.0044744, 0.681)	NA	ADARB2(0.0044744, 0.681)	NA	NA	NA	NA	NA	NA	No	NA	HPRC,HGSVC,1KG-ONT	No	NA	NA	NA	NA	NA	NA
chr10:1459940	chr10-1459940-allele24259-307	INS	306	NA	0.0,0.0,0.0,0.0,0.0010224948875255625	NA	ADARB2(0.0044744, 0.681)	NA	ADARB2(0.0044744, 0.681)	NA	NA	NA	NA	NA	NA	No	NA	HPRC,HGSVC,1KG-ONT	No	NA	NA	NA	NA	NA	NA
chr10:1459978	chr10-1459978-allele24271-69	INS	68	NA	0.0015128593040847202,0.0,0.0,0.0009940357852882703,0.0	0.00077342	ADARB2(0.0044744, 0.681)	NA	ADARB2(0.0044744, 0.681)	NA	NA	NA	NA	NA	NA	No	NA	HPRC,HGSVC,1KG-ONT	No	NA	NA	NA	NA	NA	NA
chr10:1459978	chr10-1459978-allele24272-1	DEL	136	NA	0.0022692889561270802,0.0,0.0,0.004970178926441352,0.005112474437627812	NA	ADARB2(0.0044744, 0.681)	NA	ADARB2(0.0044744, 0.681)	NA	NA	NA	NA	NA	NA	No	NA	HPRC,HGSVC,1KG-ONT	No	NA	NA	NA	NA	NA	NA
chr10:1459979	chr10-1459979-allele24276-477	INS	476	NA	0.0,0.021613832853025938,0.007936507936507936,0.0,0.0	0.00373893	ADARB2(0.0044744, 0.681)	NA	ADARB2(0.0044744, 0.681)	NA	NA	NA	NA	NA	NA	No	NA	HPRC,HGSVC,1KG-ONT	No	NA	NA	NA	NA	NA	NA
chr10:1459979	chr10-1459979-allele24277-69	INS	68	NA	0.0,0.0,0.000992063492063492,0.0,0.0	NA	ADARB2(0.0044744, 0.681)	NA	ADARB2(0.0044744, 0.681)	NA	NA	NA	NA	NA	NA	No	NA	HPRC,HGSVC,1KG-ONT	No	NA	NA	NA	NA	NA	NA
chr10:1459981	chr10-1459981-allele24279-171	INS	170	NA	0.0022692889561270802,0.001440922190201729,0.0,0.0,0.0	0.0019853	ADARB2(0.0044744, 0.681)	NA	ADARB2(0.0044744, 0.681)	NA	NA	NA	NA	NA	NA	No	NA	HPRC,HGSVC,1KG-ONT	No	NA	NA	NA	NA	NA	NA
chr10:1459981	chr10-1459981-allele24281-103	INS	102	NA	0.00529500756429652,0.0,0.0,0.0,0.0	0.00947665	ADARB2(0.0044744, 0.681)	NA	ADARB2(0.0044744, 0.681)	NA	NA	NA	NA	NA	NA	No	NA	HPRC,HGSVC,1KG-ONT	No	NA	NA	NA	NA	NA	NA
chr10:1459981	chr10-1459981-allele24282-103	INS	102	NA	0.0022692889561270802,0.0,0.0,0.0,0.0	0.00377908	ADARB2(0.0044744, 0.681)	NA	ADARB2(0.0044744, 0.681)	NA	NA	NA	NA	NA	NA	No	NA	HPRC,HGSVC,1KG-ONT	No	NA	NA	NA	NA	NA	NA
chr10:1459998	chr10-1459998-allele24288-171	INS	170	NA	0.0007564296520423601,0.0,0.0,0.0,0.0	0.000918741	ADARB2(0.0044744, 0.681)	NA	ADARB2(0.0044744, 0.681)	NA	NA	NA	NA	NA	NA	No	NA	HPRC,HGSVC,1KG-ONT	No	NA	NA	NA	NA	NA	NA
chr10:1460000	chr10-1460000-allele24289-545	INS	544	NA	0.0,0.0,0.015873015873015872,0.0009940357852882703,0.00408997955010225	0.00322129	ADARB2(0.0044744, 0.681)	NA	ADARB2(0.0044744, 0.681)	NA	NA	NA	NA	NA	NA	No	NA	HPRC,HGSVC,1KG-ONT	No	NA	NA	NA	NA	NA	NA
chr10:1460000	chr10-1460000-allele24290-1	DEL	69	NA	0.0,0.01585014409221902,0.0,0.011928429423459244,0.009202453987730062	0.0053435	ADARB2(0.0044744, 0.681)	NA	ADARB2(0.0044744, 0.681)	NA	NA	NA	NA	NA	NA	No	NA	HPRC,HGSVC,1KG-ONT	No	NA	NA	NA	NA	NA	NA
chr10:1460000	chr10-1460000-allele24291-69	INS	68	NA	0.00832072617246596,0.0,0.0,0.0,0.0	0.0151436	ADARB2(0.0044744, 0.681)	NA	ADARB2(0.0044744, 0.681)	NA	NA	NA	NA	NA	NA	No	NA	HPRC,HGSVC,1KG-ONT	No	NA	NA	NA	NA	NA	NA
chr10:1460015	chr10-1460015-allele24295-1	DEL	102	NA	0.02798789712556732,0.01729106628242075,0.006944444444444444,0.041749502982107355,0.005112474437627812	0.00201779	ADARB2(0.0044744, 0.681)	NA	ADARB2(0.0044744, 0.681)	NA	NA	NA	NA	NA	NA	No	NA	HPRC,HGSVC	No	NA	NA	NA	NA	NA	NA
chr10:1460043	chr10-1460043-allele24306-613	INS	612	NA	0.00529500756429652,0.0,0.0,0.0,0.0	0.00947665	ADARB2(0.0044744, 0.681)	NA	ADARB2(0.0044744, 0.681)	NA	NA	NA	NA	NA	NA	No	NA	HPRC,HGSVC,1KG-ONT	No	NA	NA	NA	NA	NA	NA
chr10:1460043	chr10-1460043-allele24307-171	INS	170	NA	0.0007564296520423601,0.0,0.0,0.0,0.0	0.000918741	ADARB2(0.0044744, 0.681)	NA	ADARB2(0.0044744, 0.681)	NA	NA	NA	NA	NA	NA	No	NA	HPRC,HGSVC,1KG-ONT	No	NA	NA	NA	NA	NA	NA
chr10:1460046	chr10-1460046-allele24309-613	INS	612	NA	0.006051437216338881,0.004322766570605188,0.0,0.0,0.0	0.00572634	ADARB2(0.0044744, 0.681)	NA	ADARB2(0.0044744, 0.681)	NA	NA	NA	NA	NA	NA	No	NA	HPRC,HGSVC,1KG-ONT	No	NA	NA	NA	NA	NA	NA
chr10:1460047	chr10-1460047-allele24311-137	INS	136	NA	0.0045385779122541605,0.0,0.006944444444444444,0.0009940357852882703,0.005112474437627812	NA	ADARB2(0.0044744, 0.681)	NA	ADARB2(0.0044744, 0.681)	NA	NA	NA	NA	NA	NA	No	NA	HPRC,HGSVC,1KG-ONT	No	NA	NA	NA	NA	NA	NA
chr10:1460076	chr10-1460076-allele24318-1	DEL	170	NA	0.00832072617246596,0.0,0.002976190476190476,0.0,0.0	0.00954065	ADARB2(0.0044744, 0.681)	NA	ADARB2(0.0044744, 0.681)	NA	NA	NA	NA	NA	NA	No	NA	HPRC,HGSVC,1KG-ONT	No	NA	NA	NA	NA	NA	NA
chr10:1460081	chr10-1460081-allele24323-409	INS	408	NA	0.0340393343419062,0.02881844380403458,0.008928571428571428,0.004970178926441352,0.0	0.0191036	ADARB2(0.0044744, 0.681)	NA	ADARB2(0.0044744, 0.681)	NA	NA	NA	NA	NA	NA	No	NA	HPRC,HGSVC,1KG-ONT	No	NA	NA	NA	NA	NA	NA
chr10:1460081	chr10-1460081-allele24326-511	INS	510	NA	0.0037821482602118004,0.0,0.0,0.0,0.0	0.00663171	ADARB2(0.0044744, 0.681)	NA	ADARB2(0.0044744, 0.681)	NA	NA	NA	NA	NA	NA	No	NA	HPRC,HGSVC,1KG-ONT	No	NA	NA	NA	NA	NA	NA
chr10:1460081	chr10-1460081-allele24325-409	INS	408	NA	0.0007564296520423601,0.0,0.0,0.0,0.0	0.000918741	ADARB2(0.0044744, 0.681)	NA	ADARB2(0.0044744, 0.681)	NA	NA	NA	NA	NA	NA	No	NA	HPRC,HGSVC,1KG-ONT	No	NA	NA	NA	NA	NA	NA
chr10:1460083	chr10-1460083-allele24329-69	INS	68	NA	0.0007564296520423601,0.0,0.0,0.0,0.0	0.000918741	ADARB2(0.0044744, 0.681)	NA	ADARB2(0.0044744, 0.681)	NA	NA	NA	NA	NA	NA	No	NA	HPRC,HGSVC,1KG-ONT	No	NA	NA	NA	NA	NA	NA
chr10:1460117	chr10-1460117-allele24336-69	INS	68	NA	0.040090771558245086,0.004322766570605188,0.007936507936507936,0.0,0.006134969325153374	0.043911	ADARB2(0.0044744, 0.681)	NA	ADARB2(0.0044744, 0.681)	NA	NA	NA	NA	NA	NA	No	NA	HPRC,HGSVC,1KG-ONT	No	NA	NA	NA	NA	NA	NA
chr10:1460117	chr10-1460117-allele24338-647	INS	646	NA	0.0007564296520423601,0.0,0.0,0.0,0.002044989775051125	NA	ADARB2(0.0044744, 0.681)	NA	ADARB2(0.0044744, 0.681)	NA	NA	NA	NA	NA	NA	No	NA	HPRC,HGSVC,1KG-ONT	No	NA	NA	NA	NA	NA	NA
chr10:1460117	chr10-1460117-allele24337-239	INS	238	NA	0.018154311649016642,0.002881844380403458,0.0,0.0009940357852882703,0.0010224948875255625	0.0252986	ADARB2(0.0044744, 0.681)	NA	ADARB2(0.0044744, 0.681)	NA	NA	NA	NA	NA	NA	No	NA	HPRC,HGSVC,1KG-ONT	No	NA	NA	NA	NA	NA	NA
chr10:1460117	chr10-1460117-allele24335-205	INS	204	NA	0.007564296520423601,0.0,0.0,0.0,0.0	0.0137297	ADARB2(0.0044744, 0.681)	NA	ADARB2(0.0044744, 0.681)	NA	NA	NA	NA	NA	NA	No	NA	HPRC,HGSVC,1KG-ONT	No	NA	NA	NA	NA	NA	NA
chr10:1460149	chr10-1460149-allele24348-1	DEL	476	NA	0.01739788199697428,0.001440922190201729,0.0,0.002982107355864811,0.0	0.0239502	ADARB2(0.0044744, 0.681)	NA	ADARB2(0.0044744, 0.681)	NA	NA	NA	NA	NA	NA	No	NA	HPRC,HGSVC	No	NA	NA	NA	NA	NA	NA
chr10:1460151	chr10-1460151-allele24351-69	INS	68	NA	0.0022692889561270802,0.001440922190201729,0.00496031746031746,0.0,0.0	NA	ADARB2(0.0044744, 0.681)	NA	ADARB2(0.0044744, 0.681)	NA	NA	NA	NA	NA	NA	No	NA	HPRC,HGSVC,1KG-ONT	No	NA	NA	NA	NA	NA	NA
chr10:1460168	chr10-1460168-allele24355-103	INS	102	NA	0.01059001512859304,0.0,0.0,0.007952286282306162,0.0	0.00746554	ADARB2(0.0044744, 0.681)	NA	ADARB2(0.0044744, 0.681)	NA	NA	NA	NA	NA	NA	No	NA	HPRC,HGSVC,1KG-ONT	No	NA	NA	NA	NA	NA	NA
chr10:1460168	chr10-1460168-allele24359-103	INS	102	NA	0.0,0.0,0.005952380952380952,0.0,0.0	0.000593574	ADARB2(0.0044744, 0.681)	NA	ADARB2(0.0044744, 0.681)	NA	NA	NA	NA	NA	NA	No	NA	HPRC,HGSVC,1KG-ONT	No	NA	NA	NA	NA	NA	NA
chr10:1460168	chr10-1460168-allele24361-273	INS	272	NA	0.0,0.001440922190201729,0.0,0.002982107355864811,0.002044989775051125	0.000593574	ADARB2(0.0044744, 0.681)	NA	ADARB2(0.0044744, 0.681)	NA	NA	NA	NA	NA	NA	No	NA	HPRC,HGSVC,1KG-ONT	No	NA	NA	NA	NA	NA	NA
chr10:1460168	chr10-1460168-allele24360-307	INS	306	NA	0.0,0.011527377521613832,0.007936507936507936,0.0,0.0010224948875255625	0.00256718	ADARB2(0.0044744, 0.681)	NA	ADARB2(0.0044744, 0.681)	NA	NA	NA	NA	NA	NA	No	NA	HPRC,HGSVC,1KG-ONT	No	NA	NA	NA	NA	NA	NA
chr10:1460203	chr10-1460203-allele24366-69	INS	68	NA	0.0015128593040847202,0.005763688760806916,0.0,0.0,0.0	NA	ADARB2(0.0044744, 0.681)	NA	ADARB2(0.0044744, 0.681)	NA	NA	NA	NA	NA	NA	No	NA	HPRC,HGSVC,1KG-ONT	No	NA	NA	NA	NA	NA	NA
chr10:1460213	chr10-1460213-allele24370-307	INS	306	NA	0.00680786686838124,0.0,0.000992063492063492,0.0,0.0	0.0101459	ADARB2(0.0044744, 0.681)	NA	ADARB2(0.0044744, 0.681)	NA	NA	NA	NA	NA	NA	No	NA	HPRC,HGSVC,1KG-ONT	No	NA	NA	NA	NA	NA	NA
chr10:1460281	chr10-1460281-allele24385-341	INS	340	NA	0.0030257186081694403,0.0,0.0,0.0,0.0	0.00520636	ADARB2(0.0044744, 0.681)	NA	ADARB2(0.0044744, 0.681)	NA	NA	NA	NA	NA	NA	No	NA	HPRC,HGSVC,1KG-ONT	No	NA	NA	NA	NA	NA	NA
chr10:1460284	chr10-1460284-allele24389-103	INS	102	NA	0.0007564296520423601,0.0,0.0,0.0,0.0	0.000918741	ADARB2(0.0044744, 0.681)	NA	ADARB2(0.0044744, 0.681)	NA	NA	NA	NA	NA	NA	No	NA	HPRC,HGSVC,1KG-ONT	No	NA	NA	NA	NA	NA	NA
chr10:1460321	chr10-1460321-allele24401-1	DEL	578	NA	0.0007564296520423601,0.0,0.0,0.0,0.0	0.000918741	ADARB2(0.0044744, 0.681)	NA	ADARB2(0.0044744, 0.681)	NA	NA	NA	NA	NA	NA	No	NA	HPRC,HGSVC	No	NA	NA	NA	NA	NA	NA
chr10:1460387	chr10-1460387-allele24413-239	INS	238	NA	0.014372163388804841,0.001440922190201729,0.0,0.0,0.0	0.0241257	ADARB2(0.0044744, 0.681)	NA	ADARB2(0.0044744, 0.681)	NA	NA	NA	NA	NA	NA	No	NA	HPRC,HGSVC,1KG-ONT	No	NA	NA	NA	NA	NA	NA
chr10:1460387	chr10-1460387-allele24411-1	DEL	442	NA	0.006051437216338881,0.0,0.0,0.0,0.0	0.0108963	ADARB2(0.0044744, 0.681)	NA	ADARB2(0.0044744, 0.681)	NA	NA	NA	NA	NA	NA	No	NA	HPRC,HGSVC	No	NA	NA	NA	NA	NA	NA
chr10:1460389	chr10-1460389-allele24416-1	DEL	510	NA	0.00680786686838124,0.001440922190201729,0.0,0.0,0.0	0.0101459	ADARB2(0.0044744, 0.681)	NA	ADARB2(0.0044744, 0.681)	NA	NA	NA	NA	NA	NA	No	NA	HPRC,HGSVC	No	NA	NA	NA	NA	NA	NA
chr10:1460389	chr10-1460389-allele24415-1	DEL	102	NA	0.006051437216338881,0.0,0.0,0.004970178926441352,0.002044989775051125	0.00237144	ADARB2(0.0044744, 0.681)	NA	ADARB2(0.0044744, 0.681)	NA	NA	NA	NA	NA	NA	No	NA	HPRC,HGSVC	No	NA	NA	NA	NA	NA	NA
chr10:1460489	chr10-1460489-allele24433-1	DEL	340	NA	0.0,0.0,0.000992063492063492,0.0,0.0010224948875255625	NA	ADARB2(0.0044744, 0.681)	NA	ADARB2(0.0044744, 0.681)	NA	NA	NA	NA	NA	NA	No	NA	HPRC,HGSVC,1KG-ONT	No	NA	NA	NA	NA	NA	NA
chr10:1460521	chr10-1460521-allele24438-1	DEL	306	NA	0.0007564296520423601,0.001440922190201729,0.0,0.0,0.0	NA	ADARB2(0.0044744, 0.681)	NA	ADARB2(0.0044744, 0.681)	NA	NA	NA	NA	NA	NA	No	NA	HPRC,HGSVC,1KG-ONT	No	NA	NA	NA	NA	NA	NA
chr10:1460559	chr10-1460559-allele24448-137	INS	136	NA	0.0007564296520423601,0.0,0.0,0.0,0.0	0.000918741	ADARB2(0.0044744, 0.681)	NA	ADARB2(0.0044744, 0.681)	NA	NA	NA	NA	NA	NA	No	NA	HPRC,HGSVC,1KG-ONT	No	NA	NA	NA	NA	NA	NA
chr10:1460593	chr10-1460593-allele24454-103	INS	102	NA	0.0007564296520423601,0.0,0.0,0.0,0.0	0.000918741	ADARB2(0.0044744, 0.681)	NA	ADARB2(0.0044744, 0.681)	NA	NA	NA	NA	NA	NA	No	NA	HPRC,HGSVC,1KG-ONT	No	NA	NA	NA	NA	NA	NA
chr10:1460712	chr10-1460712-allele24470-69	INS	68	NA	0.0022692889561270802,0.0,0.0,0.003976143141153081,0.0	NA	ADARB2(0.0044744, 0.681)	NA	ADARB2(0.0044744, 0.681)	NA	NA	NA	NA	NA	NA	No	NA	HPRC,HGSVC	No	NA	NA	NA	NA	NA	NA
chr10:1460760	chr10-1460760-allele24478-1	DEL	136	NA	0.0007564296520423601,0.0,0.0,0.0,0.0	0.000918741	ADARB2(0.0044744, 0.681)	NA	ADARB2(0.0044744, 0.681)	NA	NA	NA	NA	NA	NA	No	NA	HPRC,1KG-ONT	No	NA	NA	NA	NA	NA	NA
chr10:1460761	chr10-1460761-allele24480-1	DEL	68	NA	0.0007564296520423601,0.008645533141210375,0.010912698412698412,0.0019880715705765406,0.005112474437627812	0.00277656	ADARB2(0.0044744, 0.681)	NA	ADARB2(0.0044744, 0.681)	NA	NA	NA	NA	NA	NA	No	NA	HPRC,HGSVC,1KG-ONT	No	NA	NA	NA	NA	NA	NA
chr10:1460831	chr10-1460831-allele24492-1	DEL	68	NA	0.0007564296520423601,0.0,0.0,0.0,0.0	0.000918741	ADARB2(0.0044744, 0.681)	NA	ADARB2(0.0044744, 0.681)	NA	NA	NA	NA	NA	NA	No	NA	HPRC,HGSVC,1KG-ONT	No	NA	NA	NA	NA	NA	NA
chr10:1460864	chr10-1460864-allele24497-273	INS	272	NA	0.0045385779122541605,0.010086455331412104,0.0,0.002982107355864811,0.002044989775051125	NA	ADARB2(0.0044744, 0.681)	NA	ADARB2(0.0044744, 0.681)	NA	NA	NA	NA	NA	NA	No	NA	HPRC,1KG-ONT	No	NA	NA	NA	NA	NA	NA
chr10:1460892	chr10-1460892-allele24501-171	INS	170	NA	0.0045385779122541605,0.0,0.0,0.0,0.0	0.00805514	ADARB2(0.0044744, 0.681)	NA	ADARB2(0.0044744, 0.681)	NA	NA	NA	NA	NA	NA	No	NA	HPRC,HGSVC,1KG-ONT	No	NA	NA	NA	NA	NA	NA
chr10:1460892	chr10-1460892-allele24502-307	INS	306	NA	0.0007564296520423601,0.0446685878962536,0.02976190476190476,0.003976143141153081,0.003067484662576687	0.0108492	ADARB2(0.0044744, 0.681)	NA	ADARB2(0.0044744, 0.681)	NA	NA	NA	NA	NA	NA	No	NA	HPRC	No	NA	NA	NA	NA	NA	NA
chr10:1460896	chr10-1460896-allele24504-69	INS	68	NA	0.018154311649016642,0.001440922190201729,0.011904761904761904,0.0009940357852882703,0.002044989775051125	0.0114528	ADARB2(0.0044744, 0.681)	NA	ADARB2(0.0044744, 0.681)	NA	NA	NA	NA	NA	NA	No	NA	HPRC,HGSVC	No	NA	NA	NA	NA	NA	NA
chr10:1460897	chr10-1460897-allele24509-171	INS	170	NA	0.0007564296520423601,0.0,0.0,0.0,0.0	0.000918741	ADARB2(0.0044744, 0.681)	NA	ADARB2(0.0044744, 0.681)	NA	NA	NA	NA	NA	NA	No	NA	HPRC,HGSVC,1KG-ONT	No	NA	NA	NA	NA	NA	NA
chr10:1460897	chr10-1460897-allele24507-171	INS	170	NA	0.0037821482602118004,0.0,0.0,0.0,0.0	0.00663171	ADARB2(0.0044744, 0.681)	NA	ADARB2(0.0044744, 0.681)	NA	NA	NA	NA	NA	NA	No	NA	HPRC,HGSVC,1KG-ONT	No	NA	NA	NA	NA	NA	NA
chr10:1460899	chr10-1460899-allele24510-103	INS	102	NA	0.04462934947049924,0.22334293948126802,0.2509920634920635,0.2624254473161034,0.2249488752556237	0.117076	ADARB2(0.0044744, 0.681)	NA	ADARB2(0.0044744, 0.681)	NA	NA	NA	NA	NA	NA	No	NA	HPRC,HGSVC,1KG-ONT	No	NA	NA	NA	NA	NA	NA
chr10:1464160	chr10-1464160-allele24580-1	DEL	66	NA	0.012102874432677761,0.043227665706051875,0.12202380952380952,0.0536779324055666,0.06134969325153374	0.032941	ADARB2(0.0044744, 0.681)	NA	ADARB2(0.0044744, 0.681)	NA	NA	NA	NA	NA	NA	No	NA	HPRC,HGSVC	No	NA	NA	NA	NA	NA	NA
chr10:1464177	chr10-1464177-allele24583-1	DEL	132	NA	0.07488653555219364,0.07636887608069164,0.007936507936507936,0.10337972166998012,0.09304703476482618	NA	ADARB2(0.0044744, 0.681)	NA	ADARB2(0.0044744, 0.681)	NA	NA	NA	NA	NA	NA	No	NA	HPRC,HGSVC,1KG-ONT	No	NA	NA	NA	NA	NA	NA
chr10:1464182	chr10-1464182-allele24586-67	INS	66	NA	0.0022692889561270802,0.0,0.0,0.0019880715705765406,0.0	0.000980669	ADARB2(0.0044744, 0.681)	NA	ADARB2(0.0044744, 0.681)	NA	NA	NA	NA	NA	NA	No	NA	HPRC,HGSVC,1KG-ONT	No	NA	NA	NA	NA	NA	NA
chr10:1464182	chr10-1464182-allele24585-1	DEL	396	NA	0.0007564296520423601,0.0,0.0,0.0,0.0	0.000918741	ADARB2(0.0044744, 0.681)	NA	ADARB2(0.0044744, 0.681)	NA	NA	NA	NA	NA	NA	No	NA	No	No	NA	NA	NA	NA	NA	NA
chr10:1464236	chr10-1464236-allele24593-67	INS	66	NA	0.0,0.001440922190201729,0.000992063492063492,0.0,0.0010224948875255625	3.94758e-05	ADARB2(0.0044744, 0.681)	NA	ADARB2(0.0044744, 0.681)	NA	NA	NA	NA	NA	NA	No	NA	HPRC,HGSVC,1KG-ONT	Yes	NA	NA	NA	NA	NA	NA
chr10:1464243	chr10-1464243-allele24595-67	INS	66	NA	0.0007564296520423601,0.0,0.0,0.0,0.0	0.000918741	ADARB2(0.0044744, 0.681)	NA	ADARB2(0.0044744, 0.681)	NA	NA	NA	NA	NA	NA	No	NA	HPRC,HGSVC,1KG-ONT	Yes	NA	NA	NA	NA	NA	NA
chr10:1464248	chr10-1464248-allele24600-265	INS	264	NA	0.04236006051437216,0.002881844380403458,0.0,0.0009940357852882703,0.002044989775051125	0.0665187	ADARB2(0.0044744, 0.681)	NA	ADARB2(0.0044744, 0.681)	NA	NA	NA	NA	NA	NA	No	NA	HPRC,HGSVC,1KG-ONT	No	NA	NA	NA	NA	NA	NA
chr10:1464248	chr10-1464248-allele24602-133	INS	132	NA	0.0037821482602118004,0.010086455331412104,0.0,0.0,0.0	0.000142994	ADARB2(0.0044744, 0.681)	NA	ADARB2(0.0044744, 0.681)	NA	NA	NA	NA	NA	NA	No	NA	HPRC,HGSVC	No	NA	NA	NA	NA	NA	NA
chr10:1464248	chr10-1464248-allele24599-199	INS	198	NA	0.0,0.018731988472622477,0.0,0.016898608349900597,0.011247443762781187	0.00705434	ADARB2(0.0044744, 0.681)	NA	ADARB2(0.0044744, 0.681)	NA	NA	NA	NA	NA	NA	No	NA	HPRC,HGSVC,1KG-ONT	No	NA	NA	NA	NA	NA	NA
chr10:1464248	chr10-1464248-allele24604-134	INS	133	NA	0.0007564296520423601,0.0,0.0,0.0,0.0	0.000918741	ADARB2(0.0044744, 0.681)	NA	ADARB2(0.0044744, 0.681)	NA	NA	NA	NA	NA	NA	No	NA	HPRC,HGSVC	No	NA	NA	NA	NA	NA	NA
chr10:1464277	chr10-1464277-allele24611-859	INS	858	NA	0.02042360060514372,0.004322766570605188,0.005952380952380952,0.002982107355864811,0.0	0.0183316	ADARB2(0.0044744, 0.681)	NA	ADARB2(0.0044744, 0.681)	NA	NA	NA	NA	NA	NA	No	NA	HPRC,HGSVC,1KG-ONT	No	NA	NA	NA	NA	NA	NA
chr10:1464282	chr10-1464282-allele24613-1454	INS	1453	NA	0.0,0.002881844380403458,0.0,0.0009940357852882703,0.0	3.94758e-05	ADARB2(0.0044744, 0.681)	NA	ADARB2(0.0044744, 0.681)	NA	NA	NA	NA	NA	NA	No	NA	1KG-ONT	No	NA	NA	NA	NA	NA	NA
chr10:1464282	chr10-1464282-allele24614-729	INS	728	NA	0.0022692889561270802,0.002881844380403458,0.006944444444444444,0.0268389662027833,0.0081799591002045	0.00439596	ADARB2(0.0044744, 0.681)	NA	ADARB2(0.0044744, 0.681)	NA	NA	NA	NA	NA	NA	No	NA	HPRC,HGSVC,1KG-ONT	No	NA	NA	NA	NA	NA	NA
chr10:1464282	chr10-1464282-allele24612-663	INS	662	NA	0.012859304084720122,0.002881844380403458,0.011904761904761904,0.011928429423459244,0.0	0.00144498	ADARB2(0.0044744, 0.681)	NA	ADARB2(0.0044744, 0.681)	NA	NA	NA	NA	NA	NA	No	NA	HPRC,HGSVC,1KG-ONT	No	NA	NA	NA	NA	NA	NA
chr10:1464284	chr10-1464284-allele24615-1	DEL	198	NA	0.0007564296520423601,0.020172910662824207,0.031746031746031744,0.003976143141153081,0.014314928425357873	0.0101467	ADARB2(0.0044744, 0.681)	NA	ADARB2(0.0044744, 0.681)	NA	NA	NA	NA	NA	NA	No	NA	HGSVC	No	NA	NA	NA	NA	NA	NA
chr10:1464376	chr10-1464376-allele24632-1	DEL	264	NA	0.0015128593040847202,0.0,0.0,0.0,0.0	0.00234988	ADARB2(0.0044744, 0.681)	NA	ADARB2(0.0044744, 0.681)	NA	NA	NA	NA	NA	NA	No	NA	HGSVC	No	NA	NA	NA	NA	NA	NA
chr10:1464380	chr10-1464380-allele24636-67	INS	66	NA	0.0007564296520423601,0.0,0.0,0.0,0.0	0.000918741	ADARB2(0.0044744, 0.681)	NA	ADARB2(0.0044744, 0.681)	NA	NA	NA	NA	NA	NA	No	NA	HPRC,HGSVC,1KG-ONT	Yes	NA	NA	NA	NA	NA	NA
chr10:1464441	chr10-1464441-allele24649-795	INS	794	NA	0.0030257186081694403,0.002881844380403458,0.0,0.0,0.0	0.00206069	ADARB2(0.0044744, 0.681)	NA	ADARB2(0.0044744, 0.681)	NA	NA	NA	NA	NA	NA	No	NA	HPRC,HGSVC,1KG-ONT	No	NA	NA	NA	NA	NA	NA
chr10:1464441	chr10-1464441-allele24647-595	INS	594	NA	0.0015128593040847202,0.0,0.012896825396825396,0.0,0.0010224948875255625	0.000114145	ADARB2(0.0044744, 0.681)	NA	ADARB2(0.0044744, 0.681)	NA	NA	NA	NA	NA	NA	No	NA	HPRC,HGSVC,1KG-ONT	No	NA	NA	NA	NA	NA	NA
chr10:1464446	chr10-1464446-allele24654-927	INS	926	NA	0.0022692889561270802,0.0,0.0,0.0,0.0	0.00377908	ADARB2(0.0044744, 0.681)	NA	ADARB2(0.0044744, 0.681)	NA	NA	NA	NA	NA	NA	No	NA	HPRC,HGSVC,1KG-ONT	No	NA	NA	NA	NA	NA	NA
chr10:1464482	chr10-1464482-allele24658-1	DEL	132	NA	0.014372163388804841,0.05763688760806916,0.12301587301587301,0.07256461232604373,0.081799591002045	0.0394874	ADARB2(0.0044744, 0.681)	NA	ADARB2(0.0044744, 0.681)	NA	NA	NA	NA	NA	NA	No	NA	HPRC,HGSVC,1KG-ONT	No	NA	NA	NA	NA	NA	NA
chr10:1464507	chr10-1464507-allele24668-1126	INS	1125	NA	0.0007564296520423601,0.0,0.003968253968253968,0.0019880715705765406,0.006134969325153374	0.000534723	ADARB2(0.0044744, 0.681)	NA	ADARB2(0.0044744, 0.681)	NA	NA	NA	NA	NA	NA	No	NA	HPRC,HGSVC,1KG-ONT	No	NA	NA	NA	NA	NA	NA
chr10:1464536	chr10-1464536-allele24675-793	INS	792	NA	0.006051437216338881,0.01585014409221902,0.0,0.0,0.00408997955010225	NA	ADARB2(0.0044744, 0.681)	NA	ADARB2(0.0044744, 0.681)	NA	NA	NA	NA	NA	NA	No	NA	HPRC,HGSVC,1KG-ONT	No	NA	NA	NA	NA	NA	NA
chr10:1464607	chr10-1464607-allele24693-199	INS	198	NA	0.0,0.004322766570605188,0.0,0.006958250497017893,0.00408997955010225	0.00199905	ADARB2(0.0044744, 0.681)	NA	ADARB2(0.0044744, 0.681)	NA	NA	NA	NA	NA	NA	No	NA	HPRC,HGSVC,1KG-ONT	No	NA	NA	NA	NA	NA	NA
chr10:1464642	chr10-1464642-allele24708-133	INS	132	NA	0.0022692889561270802,0.0,0.0,0.0,0.0	0.00377908	ADARB2(0.0044744, 0.681)	NA	ADARB2(0.0044744, 0.681)	NA	NA	NA	NA	NA	NA	No	NA	HPRC,HGSVC	No	NA	NA	NA	NA	NA	NA
chr10:1464642	chr10-1464642-allele24710-67	INS	66	NA	0.01059001512859304,0.001440922190201729,0.0,0.0,0.0	0.0171373	ADARB2(0.0044744, 0.681)	NA	ADARB2(0.0044744, 0.681)	NA	NA	NA	NA	NA	NA	No	NA	HPRC,HGSVC,1KG-ONT	No	NA	NA	NA	NA	NA	NA
chr10:1464707	chr10-1464707-allele24717-399	INS	398	NA	0.0007564296520423601,0.0,0.0,0.0,0.00408997955010225	NA	ADARB2(0.0044744, 0.681)	NA	ADARB2(0.0044744, 0.681)	NA	NA	NA	NA	NA	NA	No	NA	HPRC,HGSVC,1KG-ONT	No	NA	NA	NA	NA	NA	NA
chr10:1464707	chr10-1464707-allele24718-531	INS	530	NA	0.11422087745839637,0.008645533141210375,0.003968253968253968,0.017892644135188866,0.10020449897750511	0.0585762	ADARB2(0.0044744, 0.681)	NA	ADARB2(0.0044744, 0.681)	NA	NA	NA	NA	NA	NA	No	NA	HPRC,HGSVC,1KG-ONT	No	NA	NA	NA	NA	NA	NA
chr10:1464747	chr10-1464747-allele24728-1	DEL	66	NA	0.0,0.0,0.002976190476190476,0.0,0.0010224948875255625	0.000224143	ADARB2(0.0044744, 0.681)	NA	ADARB2(0.0044744, 0.681)	NA	NA	NA	NA	NA	NA	No	NA	HPRC	No	NA	NA	NA	NA	NA	NA
chr10:1464792	chr10-1464792-allele24732-729	INS	728	NA	0.012102874432677761,0.03890489913544669,0.006944444444444444,0.06063618290258449,0.03067484662576687	0.00813089	ADARB2(0.0044744, 0.681)	NA	ADARB2(0.0044744, 0.681)	NA	NA	NA	NA	NA	NA	No	NA	HPRC,HGSVC,1KG-ONT	No	NA	NA	NA	NA	NA	NA
chr10:1473941	chr10-1473941-allele24827-77	INS	76	NA	0.01739788199697428,0.004322766570605188,0.00992063492063492,0.0,0.006134969325153374	0.00843579	ADARB2(0.0044744, 0.681)	NA	ADARB2(0.0044744, 0.681)	NA	NA	NA	NA	NA	NA	No	NA	HPRC,HGSVC,1KG-ONT	Yes	NA	NA	NA	NA	NA	NA
chr10:1473941	chr10-1473941-allele24828-78	INS	77	NA	0.0,0.0,0.0,0.0,0.0010224948875255625	NA	ADARB2(0.0044744, 0.681)	NA	ADARB2(0.0044744, 0.681)	NA	NA	NA	NA	NA	NA	No	NA	HPRC,HGSVC,1KG-ONT	Yes	NA	NA	NA	NA	NA	NA
chr10:1473941	chr10-1473941-allele24826-77	INS	76	NA	0.8358547655068078,0.9697406340057637,0.9851190476190477,0.9791252485089463,0.9775051124744376	0.164267	ADARB2(0.0044744, 0.681)	NA	ADARB2(0.0044744, 0.681)	NA	NA	NA	NA	NA	NA	No	NA	HPRC,HGSVC,1KG-ONT	Yes	NA	NA	NA	NA	NA	NA
chr10:1473941	chr10-1473941-allele24825-77	INS	76	NA	0.00832072617246596,0.008645533141210375,0.001984126984126984,0.016898608349900597,0.010224948875255624	NA	ADARB2(0.0044744, 0.681)	NA	ADARB2(0.0044744, 0.681)	NA	NA	NA	NA	NA	NA	No	NA	HPRC,HGSVC,1KG-ONT	Yes	NA	NA	NA	NA	NA	NA
chr10:1483710	chr10-1483710-allele24975-158	INS	157	NA	0.0007564296520423601,0.0,0.0,0.0,0.0	0.000918741	ADARB2(0.0044744, 0.681)	NA	ADARB2(0.0044744, 0.681)	NA	NA	NA	NA	NA	NA	No	NA	HPRC,HGSVC,1KG-ONT	Yes	NA	NA	NA	NA	NA	NA
chr10:1483710	chr10-1483710-allele24971-159	INS	158	NA	0.09606656580937972,0.007204610951008645,0.000992063492063492,0.0009940357852882703,0.0010224948875255625	0.151987	ADARB2(0.0044744, 0.681)	NA	ADARB2(0.0044744, 0.681)	NA	NA	NA	NA	NA	NA	No	NA	HPRC,HGSVC,1KG-ONT	Yes	NA	NA	NA	NA	NA	NA
chr10:1483710	chr10-1483710-allele24974-160	INS	159	NA	0.08093797276853253,0.007204610951008645,0.0,0.0,0.0	0.13262	ADARB2(0.0044744, 0.681)	NA	ADARB2(0.0044744, 0.681)	NA	NA	NA	NA	NA	NA	No	NA	HPRC,HGSVC,1KG-ONT	Yes	NA	NA	NA	NA	NA	NA
chr10:1483710	chr10-1483710-allele24972-159	INS	158	NA	0.17927382753403934,0.018731988472622477,0.000992063492063492,0.004970178926441352,0.022494887525562373	0.231111	ADARB2(0.0044744, 0.681)	NA	ADARB2(0.0044744, 0.681)	NA	NA	NA	NA	NA	NA	No	NA	HPRC,HGSVC,1KG-ONT	Yes	NA	NA	NA	NA	NA	NA
chr10:1483710	chr10-1483710-allele24973-159	INS	158	NA	0.1043872919818457,0.1685878962536023,0.3115079365079365,0.3508946322067594,0.23721881390593047	0.0782263	ADARB2(0.0044744, 0.681)	NA	ADARB2(0.0044744, 0.681)	NA	NA	NA	NA	NA	NA	No	NA	HPRC,HGSVC,1KG-ONT	Yes	NA	NA	NA	NA	NA	NA
chr10:1489247	chr10-1489247-allele25049-1	DEL	62	NA	0.09152798789712557,0.011527377521613832,0.10416666666666667,0.0,0.0081799591002045	0.0361278	ADARB2(0.0044744, 0.681)	NA	ADARB2(0.0044744, 0.681)	NA	NA	NA	NA	NA	enhancer	No	NA	HPRC,HGSVC,1KG-ONT	No	NA	NA	NA	NA	NA	NA
chr10:1495596	chr10-1495596-allele25136-1	DEL	107	NA	0.22692889561270801,0.3025936599423631,0.3263888888888889,0.40656063618290256,0.3047034764826176	0.0279095	ADARB2(0.0044744, 0.681)	NA	ADARB2(0.0044744, 0.681)	NA	NA	NA	NA	NA	NA	No	NA	HPRC,HGSVC,1KG-ONT	Yes	NA	NA	NA	NA	NA	NA
chr10:1514178	chr10-1514178-allele25414-57	INS	56	NA	0.0,0.0,0.011904761904761904,0.003976143141153081,0.0010224948875255625	0.00256718	ADARB2(0.0044744, 0.681)	NA	ADARB2(0.0044744, 0.681)	NA	NA	NA	NA	NA	NA	No	NA	HPRC	No	NA	NA	NA	NA	NA	NA
chr10:1514178	chr10-1514178-allele25413-51	INS	50	NA	0.0022692889561270802,0.001440922190201729,0.00992063492063492,0.002982107355864811,0.009202453987730062	0.00101442	ADARB2(0.0044744, 0.681)	NA	ADARB2(0.0044744, 0.681)	NA	NA	NA	NA	NA	NA	No	NA	HPRC	No	NA	NA	NA	NA	NA	NA
chr10:1529052	chr10-1529052-allele25569-1	DEL	72	NA	0.0022692889561270802,0.0,0.0,0.0,0.0	0.00377908	ADARB2(0.0044744, 0.681)	NA	ADARB2(0.0044744, 0.681)	NA	NA	NA	NA	NA	NA	No	NA	HPRC,HGSVC,1KG-ONT	No	NA	NA	NA	NA	NA	NA
chr10:1529218	chr10-1529218-allele25580-1	DEL	72	NA	0.0,0.0,0.041666666666666664,0.0,0.0	0.00719175	ADARB2(0.0044744, 0.681)	NA	ADARB2(0.0044744, 0.681)	NA	NA	NA	NA	NA	NA	No	NA	HPRC,HGSVC,1KG-ONT	No	NA	NA	NA	NA	NA	NA
chr10:1540510	chr10-1540510-allele25746-1	DEL	127	NA	0.0007564296520423601,0.0,0.003968253968253968,0.0019880715705765406,0.003067484662576687	9.6519e-05	ADARB2(0.0044744, 0.681)	NA	ADARB2(0.0044744, 0.681)	NA	NA	NA	NA	NA	NA	Yes	NA	HPRC,HGSVC	No	NA	NA	NA	NA	NA	NA
chr10:1540573	chr10-1540573-allele25753-1	DEL	1031	NA	0.009833585476550681,0.0,0.0,0.0,0.0	0.0179657	ADARB2(0.0044744, 0.681)	NA	ADARB2(0.0044744, 0.681)	NA	NA	NA	NA	NA	NA	Yes	NA	HPRC,HGSVC,1KG-ONT	Yes	NA	NA	NA	NA	NA	NA
chr10:1540677	chr10-1540677-allele25766-1	DEL	166	NA	0.0,0.0,0.0,0.0009940357852882703,0.0	NA	ADARB2(0.0044744, 0.681)	NA	ADARB2(0.0044744, 0.681)	NA	NA	NA	NA	NA	NA	Yes	NA	HPRC,HGSVC	No	NA	NA	NA	NA	NA	NA
chr10:1540738	chr10-1540738-allele25775-1	DEL	254	NA	0.0,0.007204610951008645,0.00496031746031746,0.009940357852882704,0.00408997955010225	0.00383842	ADARB2(0.0044744, 0.681)	NA	ADARB2(0.0044744, 0.681)	NA	NA	NA	NA	NA	NA	Yes	NA	HPRC,HGSVC,1KG-ONT	No	NA	NA	NA	NA	NA	NA
chr10:1541009	chr10-1541009-allele25822-1	DEL	269	NA	0.0,0.0,0.0,0.0009940357852882703,0.0	NA	ADARB2(0.0044744, 0.681)	NA	ADARB2(0.0044744, 0.681)	NA	NA	NA	NA	NA	NA	Yes	NA	HPRC,HGSVC,1KG-ONT	No	NA	NA	NA	NA	NA	NA
chr10:1541317	chr10-1541317-allele25869-1	DEL	132	NA	0.012102874432677761,0.008645533141210375,0.031746031746031744,0.012922465208747515,0.014314928425357873	0.00037835	ADARB2(0.0044744, 0.681)	NA	ADARB2(0.0044744, 0.681)	NA	NA	NA	NA	NA	NA	Yes	NA	HPRC,HGSVC,1KG-ONT	No	NA	NA	NA	NA	NA	NA
chr10:1541604	chr10-1541604-allele25913-1	DEL	122	NA	0.0,0.0,0.0,0.0009940357852882703,0.0	NA	ADARB2(0.0044744, 0.681)	NA	ADARB2(0.0044744, 0.681)	NA	NA	NA	NA	NA	NA	Yes	NA	HPRC,HGSVC,1KG-ONT	No	NA	NA	NA	NA	NA	NA
chr10:1541620	chr10-1541620-allele25919-89	INS	88	NA	0.00529500756429652,0.008645533141210375,0.0,0.005964214711729622,0.0	3.81408e-05	ADARB2(0.0044744, 0.681)	NA	ADARB2(0.0044744, 0.681)	NA	NA	NA	NA	NA	NA	Yes	NA	HGSVC,1KG-ONT	No	NA	NA	NA	NA	NA	NA
chr10:1541776	chr10-1541776-allele25938-1	DEL	88	NA	0.0015128593040847202,0.0,0.003968253968253968,0.0,0.0	NA	ADARB2(0.0044744, 0.681)	NA	ADARB2(0.0044744, 0.681)	NA	NA	NA	NA	NA	NA	Yes	NA	HPRC,HGSVC,1KG-ONT	No	NA	NA	NA	NA	NA	NA
chr10:1541858	chr10-1541858-allele25950-1	DEL	132	NA	0.049924357034795766,0.008645533141210375,0.04365079365079365,0.002982107355864811,0.005112474437627812	0.0233186	ADARB2(0.0044744, 0.681)	NA	ADARB2(0.0044744, 0.681)	NA	NA	NA	NA	NA	NA	Yes	NA	HPRC,HGSVC,1KG-ONT	No	NA	NA	NA	NA	NA	NA
chr10:1541967	chr10-1541967-allele25971-206	INS	205	NA	0.0045385779122541605,0.005763688760806916,0.01488095238095238,0.013916500994035786,0.006134969325153374	0.00151618	ADARB2(0.0044744, 0.681)	NA	ADARB2(0.0044744, 0.681)	NA	NA	NA	NA	NA	NA	Yes	NA	No	No	NA	NA	NA	NA	NA	NA
chr10:1542006	chr10-1542006-allele25979-1	DEL	572	NA	0.0,0.001440922190201729,0.0,0.0,0.0	NA	ADARB2(0.0044744, 0.681)	NA	ADARB2(0.0044744, 0.681)	NA	NA	NA	NA	NA	NA	Yes	NA	HPRC,HGSVC,1KG-ONT	No	NA	NA	NA	NA	NA	NA
chr10:1542015	chr10-1542015-allele25981-299	INS	298	NA	0.0,0.0,0.0,0.0,0.003067484662576687	3.94758e-05	ADARB2(0.0044744, 0.681)	NA	ADARB2(0.0044744, 0.681)	NA	NA	NA	NA	NA	NA	Yes	NA	No	No	NA	NA	NA	NA	NA	NA
chr10:1542031	chr10-1542031-allele25983-1	DEL	347	NA	0.0022692889561270802,0.0,0.0,0.0,0.0	0.00343715	ADARB2(0.0044744, 0.681)	NA	ADARB2(0.0044744, 0.681)	NA	NA	NA	NA	NA	NA	Yes	NA	HPRC,HGSVC	No	NA	NA	NA	NA	NA	NA
chr10:1542075	chr10-1542075-allele25995-128	INS	127	NA	0.00529500756429652,0.004322766570605188,0.003968253968253968,0.0009940357852882703,0.003067484662576687	0.000233267	ADARB2(0.0044744, 0.681)	NA	ADARB2(0.0044744, 0.681)	NA	NA	NA	NA	NA	NA	Yes	NA	HPRC	No	NA	NA	NA	NA	NA	NA
chr10:1542079	chr10-1542079-allele25996-1	DEL	83	NA	0.0,0.0,0.002976190476190476,0.0,0.0	3.94758e-05	ADARB2(0.0044744, 0.681)	NA	ADARB2(0.0044744, 0.681)	NA	NA	NA	NA	NA	NA	Yes	NA	HPRC,HGSVC,1KG-ONT	No	NA	NA	NA	NA	NA	NA
chr10:1542123	chr10-1542123-allele26004-294	INS	293	NA	0.0007564296520423601,0.0,0.003968253968253968,0.0,0.0	NA	ADARB2(0.0044744, 0.681)	NA	ADARB2(0.0044744, 0.681)	NA	NA	NA	NA	NA	NA	Yes	NA	No	No	NA	NA	NA	NA	NA	NA
chr10:1542353	chr10-1542353-allele26044-1	DEL	313	NA	0.0007564296520423601,0.002881844380403458,0.000992063492063492,0.002982107355864811,0.012269938650306749	0.00168524	ADARB2(0.0044744, 0.681)	NA	ADARB2(0.0044744, 0.681)	NA	NA	NA	NA	NA	NA	Yes	NA	HPRC,HGSVC	No	NA	NA	NA	NA	NA	NA
chr10:1542381	chr10-1542381-allele26050-1	DEL	88	NA	0.0015128593040847202,0.001440922190201729,0.00992063492063492,0.0,0.0	NA	ADARB2(0.0044744, 0.681)	NA	ADARB2(0.0044744, 0.681)	NA	NA	NA	NA	NA	NA	Yes	NA	HPRC,HGSVC,1KG-ONT	No	NA	NA	NA	NA	NA	NA
chr10:1542381	chr10-1542381-allele26049-89	INS	88	NA	0.030257186081694403,0.005763688760806916,0.0,0.0019880715705765406,0.006134969325153374	0.0342042	ADARB2(0.0044744, 0.681)	NA	ADARB2(0.0044744, 0.681)	NA	NA	NA	NA	NA	NA	Yes	NA	HPRC	No	NA	NA	NA	NA	NA	NA
chr10:1542397	chr10-1542397-allele26053-1	DEL	181	NA	0.0,0.004322766570605188,0.0,0.009940357852882704,0.0	0.00165003	ADARB2(0.0044744, 0.681)	NA	ADARB2(0.0044744, 0.681)	NA	NA	NA	NA	NA	NA	Yes	NA	HPRC,HGSVC,1KG-ONT	No	NA	NA	NA	NA	NA	NA
chr10:1542490	chr10-1542490-allele26072-123	INS	122	NA	0.0007564296520423601,0.01440922190201729,0.003968253968253968,0.008946322067594433,0.0	0.00263684	ADARB2(0.0044744, 0.681)	NA	ADARB2(0.0044744, 0.681)	NA	NA	NA	NA	NA	NA	Yes	NA	HPRC	No	NA	NA	NA	NA	NA	NA
chr10:1542494	chr10-1542494-allele26073-1	DEL	132	NA	0.0022692889561270802,0.0,0.002976190476190476,0.0,0.0	0.000200038	ADARB2(0.0044744, 0.681)	NA	ADARB2(0.0044744, 0.681)	NA	NA	NA	NA	NA	NA	Yes	NA	HPRC,HGSVC,1KG-ONT	No	NA	NA	NA	NA	NA	NA
chr10:1542512	chr10-1542512-allele26077-133	INS	132	NA	0.0007564296520423601,0.001440922190201729,0.01984126984126984,0.0,0.0	0.0021825	ADARB2(0.0044744, 0.681)	NA	ADARB2(0.0044744, 0.681)	NA	NA	NA	NA	NA	NA	Yes	NA	HPRC	No	NA	NA	NA	NA	NA	NA
chr10:1542645	chr10-1542645-allele26106-133	INS	132	NA	0.0,0.0,0.0,0.0,0.003067484662576687	3.94758e-05	ADARB2(0.0044744, 0.681)	NA	ADARB2(0.0044744, 0.681)	NA	NA	NA	NA	NA	NA	Yes	NA	HPRC	No	NA	NA	NA	NA	NA	NA
chr10:1542758	chr10-1542758-allele26124-441	INS	440	NA	0.0022692889561270802,0.0,0.0,0.0,0.0	0.00377908	ADARB2(0.0044744, 0.681)	NA	ADARB2(0.0044744, 0.681)	NA	NA	NA	NA	NA	NA	Yes	NA	No	No	NA	NA	NA	NA	NA	NA
chr10:1542783	chr10-1542783-allele26131-89	INS	88	NA	0.0,0.0,0.0,0.0,0.0010224948875255625	NA	ADARB2(0.0044744, 0.681)	NA	ADARB2(0.0044744, 0.681)	NA	NA	NA	NA	NA	NA	Yes	NA	HPRC	No	NA	NA	NA	NA	NA	NA
chr10:1542789	chr10-1542789-allele26132-89	INS	88	NA	0.047655068078668684,0.09221902017291066,0.15773809523809523,0.07654075546719682,0.11554192229038855	0.0232115	ADARB2(0.0044744, 0.681)	NA	ADARB2(0.0044744, 0.681)	NA	NA	NA	NA	NA	NA	Yes	NA	HPRC	No	NA	NA	NA	NA	NA	NA
chr10:1542865	chr10-1542865-allele26141-397	INS	396	NA	0.0007564296520423601,0.0,0.0,0.0,0.0	0.000918741	ADARB2(0.0044744, 0.681)	NA	ADARB2(0.0044744, 0.681)	NA	NA	NA	NA	NA	NA	Yes	NA	No	No	NA	NA	NA	NA	NA	NA
chr10:1547246	chr10-1547246-allele26245-148	INS	147	NA	0.1437216338880484,0.3011527377521614,0.5317460317460317,0.24552683896620278,0.41411042944785276	0.118047	ADARB2(0.0044744, 0.681)	NA	ADARB2(0.0044744, 0.681)	NA	NA	NA	NA	NA	NA	No	NA	1KG-ONT	No	NA	NA	NA	NA	NA	NA
chr10:1547560	chr10-1547560-allele26252-1	DEL	73	NA	0.2760968229954614,0.5763688760806917,0.5863095238095238,0.525844930417495,0.5296523517382413	0.139871	ADARB2(0.0044744, 0.681)	NA	ADARB2(0.0044744, 0.681)	NA	NA	NA	NA	NA	NA	No	NA	HPRC,HGSVC,1KG-ONT	No	NA	NA	NA	NA	NA	NA
chr10:1547572	chr10-1547572-allele26254-1	DEL	72	NA	0.01361573373676248,0.03025936599423631,0.09722222222222222,0.02485089463220676,0.046012269938650305	0.0171064	ADARB2(0.0044744, 0.681)	NA	ADARB2(0.0044744, 0.681)	NA	NA	NA	NA	NA	NA	No	NA	HPRC,HGSVC,1KG-ONT	No	NA	NA	NA	NA	NA	NA
chr10:1547633	chr10-1547633-allele26256-75	INS	74	NA	0.0,0.005763688760806916,0.0,0.003976143141153081,0.002044989775051125	0.00133282	ADARB2(0.0044744, 0.681)	NA	ADARB2(0.0044744, 0.681)	NA	NA	NA	NA	NA	NA	No	NA	No	No	NA	NA	NA	NA	NA	NA
chr10:1558330	chr10-1558330-allele26392-60	INS	59	NA	0.015128593040847202,0.011527377521613832,0.01488095238095238,0.003976143141153081,0.050102249488752554	0.000199224	ADARB2(0.0044744, 0.681)	NA	ADARB2(0.0044744, 0.681)	NA	NA	NA	NA	NA	NA	No	NA	HPRC,HGSVC,1KG-ONT	No	NA	NA	NA	NA	NA	NA
chr10:1558488	chr10-1558488-allele26408-1	DEL	118	NA	0.2670196671709531,0.14121037463976946,0.040674603174603176,0.10437375745526839,0.07975460122699386	0.127115	ADARB2(0.0044744, 0.681)	NA	ADARB2(0.0044744, 0.681)	NA	NA	NA	NA	NA	NA	No	NA	HPRC,HGSVC,1KG-ONT	Yes	NA	NA	NA	NA	NA	NA
chr10:1558504	chr10-1558504-allele26410-1	DEL	60	NA	0.00832072617246596,0.05187319884726225,0.000992063492063492,0.041749502982107355,0.041922290388548056	0.0108524	ADARB2(0.0044744, 0.681)	NA	ADARB2(0.0044744, 0.681)	NA	NA	NA	NA	NA	NA	No	NA	HGSVC	No	NA	NA	NA	NA	NA	NA
chr10:1558590	chr10-1558590-allele26411-473	INS	472	NA	0.024205748865355523,0.0,0.008928571428571428,0.0,0.0	0.0281206	ADARB2(0.0044744, 0.681)	NA	ADARB2(0.0044744, 0.681)	NA	NA	NA	NA	NA	NA	No	NA	HPRC,HGSVC,1KG-ONT	Yes	NA	NA	NA	NA	NA	NA
chr10:1558606	chr10-1558606-allele26414-178	INS	177	NA	0.1777609682299546,0.3285302593659942,0.41369047619047616,0.28330019880715707,0.3486707566462168	0.0632453	ADARB2(0.0044744, 0.681)	NA	ADARB2(0.0044744, 0.681)	NA	NA	NA	NA	NA	NA	No	NA	HPRC,HGSVC,1KG-ONT	Yes	NA	NA	NA	NA	NA	NA
chr10:1558606	chr10-1558606-allele26412-60	INS	59	NA	0.0,0.0,0.0,0.0009940357852882703,0.005112474437627812	0.000593574	ADARB2(0.0044744, 0.681)	NA	ADARB2(0.0044744, 0.681)	NA	NA	NA	NA	NA	NA	No	NA	HPRC,HGSVC,1KG-ONT	Yes	NA	NA	NA	NA	NA	NA
chr10:1558606	chr10-1558606-allele26423-178	INS	177	NA	0.0,0.0,0.013888888888888888,0.0,0.0	0.00185198	ADARB2(0.0044744, 0.681)	NA	ADARB2(0.0044744, 0.681)	NA	NA	NA	NA	NA	NA	No	NA	HPRC,HGSVC,1KG-ONT	Yes	NA	NA	NA	NA	NA	NA
chr10:1558606	chr10-1558606-allele26420-179	INS	178	NA	0.0007564296520423601,0.0,0.0,0.0009940357852882703,0.0	NA	ADARB2(0.0044744, 0.681)	NA	ADARB2(0.0044744, 0.681)	NA	NA	NA	NA	NA	NA	No	NA	HPRC,HGSVC,1KG-ONT	Yes	NA	NA	NA	NA	NA	NA
chr10:1558606	chr10-1558606-allele26413-119	INS	118	NA	0.0264750378214826,0.01585014409221902,0.023809523809523808,0.007952286282306162,0.032719836400818	0.000275873	ADARB2(0.0044744, 0.681)	NA	ADARB2(0.0044744, 0.681)	NA	NA	NA	NA	NA	NA	No	NA	HPRC,HGSVC	No	NA	NA	NA	NA	NA	NA
chr10:1558606	chr10-1558606-allele26424-118	INS	117	NA	0.0007564296520423601,0.0,0.012896825396825396,0.0,0.0	0.000642887	ADARB2(0.0044744, 0.681)	NA	ADARB2(0.0044744, 0.681)	NA	NA	NA	NA	NA	NA	No	NA	HPRC,HGSVC	No	NA	NA	NA	NA	NA	NA
chr10:1558606	chr10-1558606-allele26418-414	INS	413	NA	0.009077155824508321,0.001440922190201729,0.0,0.0,0.0	0.0142599	ADARB2(0.0044744, 0.681)	NA	ADARB2(0.0044744, 0.681)	NA	NA	NA	NA	NA	NA	No	NA	HPRC,HGSVC,1KG-ONT	Yes	NA	NA	NA	NA	NA	NA
chr10:1558606	chr10-1558606-allele26416-237	INS	236	NA	0.0,0.0,0.0,0.007952286282306162,0.0	0.000834484	ADARB2(0.0044744, 0.681)	NA	ADARB2(0.0044744, 0.681)	NA	NA	NA	NA	NA	NA	No	NA	HPRC,HGSVC,1KG-ONT	Yes	NA	NA	NA	NA	NA	NA
chr10:1558606	chr10-1558606-allele26415-650	INS	649	NA	0.006051437216338881,0.002881844380403458,0.0,0.014910536779324055,0.010224948875255624	NA	ADARB2(0.0044744, 0.681)	NA	ADARB2(0.0044744, 0.681)	NA	NA	NA	NA	NA	NA	No	NA	HPRC	Yes	NA	NA	NA	NA	NA	NA
chr10:1558668	chr10-1558668-allele26435-414	INS	413	NA	0.012859304084720122,0.002881844380403458,0.0,0.0,0.0	0.0193295	ADARB2(0.0044744, 0.681)	NA	ADARB2(0.0044744, 0.681)	NA	NA	NA	NA	NA	NA	No	NA	HPRC,HGSVC,1KG-ONT	Yes	NA	NA	NA	NA	NA	NA
chr10:1558668	chr10-1558668-allele26441-237	INS	236	NA	0.0007564296520423601,0.0,0.0,0.0,0.0	0.000918741	ADARB2(0.0044744, 0.681)	NA	ADARB2(0.0044744, 0.681)	NA	NA	NA	NA	NA	NA	No	NA	HPRC,HGSVC,1KG-ONT	No	NA	NA	NA	NA	NA	NA
chr10:1558668	chr10-1558668-allele26446-415	INS	414	NA	0.0,0.0,0.0,0.010934393638170975,0.0	0.00142414	ADARB2(0.0044744, 0.681)	NA	ADARB2(0.0044744, 0.681)	NA	NA	NA	NA	NA	NA	No	NA	HPRC,HGSVC,1KG-ONT	Yes	NA	NA	NA	NA	NA	NA
chr10:1558668	chr10-1558668-allele26430-296	INS	295	NA	0.019667170953101363,0.012968299711815562,0.0,0.006958250497017893,0.006134969325153374	0.00928039	ADARB2(0.0044744, 0.681)	NA	ADARB2(0.0044744, 0.681)	NA	NA	NA	NA	NA	NA	No	NA	HPRC,HGSVC,1KG-ONT	Yes	NA	NA	NA	NA	NA	NA
chr10:1558668	chr10-1558668-allele26440-355	INS	354	NA	0.0007564296520423601,0.0,0.00496031746031746,0.002982107355864811,0.0	NA	ADARB2(0.0044744, 0.681)	NA	ADARB2(0.0044744, 0.681)	NA	NA	NA	NA	NA	NA	No	NA	HPRC,HGSVC,1KG-ONT	Yes	NA	NA	NA	NA	NA	NA
chr10:1558668	chr10-1558668-allele26437-355	INS	354	NA	0.0,0.008645533141210375,0.0,0.0268389662027833,0.0010224948875255625	0.00574883	ADARB2(0.0044744, 0.681)	NA	ADARB2(0.0044744, 0.681)	NA	NA	NA	NA	NA	NA	No	NA	HPRC,HGSVC,1KG-ONT	Yes	NA	NA	NA	NA	NA	NA
chr10:1558668	chr10-1558668-allele26436-414	INS	413	NA	0.01664145234493192,0.001440922190201729,0.0,0.0009940357852882703,0.0	0.0262368	ADARB2(0.0044744, 0.681)	NA	ADARB2(0.0044744, 0.681)	NA	NA	NA	NA	NA	NA	No	NA	HPRC,HGSVC,1KG-ONT	Yes	NA	NA	NA	NA	NA	NA
chr10:1558668	chr10-1558668-allele26434-415	INS	414	NA	0.00529500756429652,0.002881844380403458,0.00992063492063492,0.019880715705765408,0.009202453987730062	0.00123606	ADARB2(0.0044744, 0.681)	NA	ADARB2(0.0044744, 0.681)	NA	NA	NA	NA	NA	NA	No	NA	HPRC,HGSVC,1KG-ONT	Yes	NA	NA	NA	NA	NA	NA
chr10:1558668	chr10-1558668-allele26439-473	INS	472	NA	0.0022692889561270802,0.002881844380403458,0.016865079365079364,0.015904572564612324,0.0010224948875255625	0.00301596	ADARB2(0.0044744, 0.681)	NA	ADARB2(0.0044744, 0.681)	NA	NA	NA	NA	NA	NA	No	NA	HPRC,HGSVC,1KG-ONT	Yes	NA	NA	NA	NA	NA	NA
chr10:1558668	chr10-1558668-allele26428-414	INS	413	NA	0.04311649016641452,0.002881844380403458,0.0,0.0,0.0	0.0738414	ADARB2(0.0044744, 0.681)	NA	ADARB2(0.0044744, 0.681)	NA	NA	NA	NA	NA	NA	No	NA	HPRC,HGSVC,1KG-ONT	Yes	NA	NA	NA	NA	NA	NA
chr10:1558668	chr10-1558668-allele26432-479	INS	478	NA	0.0,0.0,0.0,0.002982107355864811,0.0	3.94758e-05	ADARB2(0.0044744, 0.681)	NA	ADARB2(0.0044744, 0.681)	NA	NA	NA	NA	NA	NA	No	NA	HPRC,HGSVC,1KG-ONT	Yes	NA	NA	NA	NA	NA	NA
chr10:1558668	chr10-1558668-allele26431-415	INS	414	NA	0.2254160363086233,0.26368876080691644,0.3531746031746032,0.294234592445328,0.40388548057259716	0.0266875	ADARB2(0.0044744, 0.681)	NA	ADARB2(0.0044744, 0.681)	NA	NA	NA	NA	NA	NA	No	NA	HPRC,HGSVC,1KG-ONT	Yes	NA	NA	NA	NA	NA	NA
chr10:1558668	chr10-1558668-allele26445-416	INS	415	NA	0.0,0.010086455331412104,0.0,0.0009940357852882703,0.0	0.000963133	ADARB2(0.0044744, 0.681)	NA	ADARB2(0.0044744, 0.681)	NA	NA	NA	NA	NA	NA	No	NA	HPRC,HGSVC,1KG-ONT	Yes	NA	NA	NA	NA	NA	NA
chr10:1558668	chr10-1558668-allele26438-415	INS	414	NA	0.0007564296520423601,0.0,0.001984126984126984,0.003976143141153081,0.0	NA	ADARB2(0.0044744, 0.681)	NA	ADARB2(0.0044744, 0.681)	NA	NA	NA	NA	NA	NA	No	NA	HPRC,HGSVC,1KG-ONT	Yes	NA	NA	NA	NA	NA	NA
chr10:1558668	chr10-1558668-allele26429-355	INS	354	NA	0.08018154311649017,0.053314121037463975,0.027777777777777776,0.06958250497017893,0.028629856850715747	0.0120753	ADARB2(0.0044744, 0.681)	NA	ADARB2(0.0044744, 0.681)	NA	NA	NA	NA	NA	NA	No	NA	HPRC,HGSVC,1KG-ONT	Yes	NA	NA	NA	NA	NA	NA
chr10:1558708	chr10-1558708-allele26452-178	INS	177	NA	0.009833585476550681,0.001440922190201729,0.000992063492063492,0.0,0.0	0.0138258	ADARB2(0.0044744, 0.681)	NA	ADARB2(0.0044744, 0.681)	NA	NA	NA	NA	NA	NA	No	NA	HPRC,HGSVC,1KG-ONT	No	NA	NA	NA	NA	NA	NA
chr10:1560432	chr10-1560432-allele26479-1	DEL	114	NA	0.4281391830559758,0.7305475504322767,0.7708333333333334,0.7306163021868787,0.8517382413087935	0.235468	ADARB2(0.0044744, 0.681)	NA	ADARB2(0.0044744, 0.681)	NA	NA	NA	NA	NA	NA	No	NA	HPRC,HGSVC,1KG-ONT	Yes	NA	NA	NA	NA	NA	NA
chr10:1560510	chr10-1560510-allele26487-1	DEL	76	NA	0.0030257186081694403,0.0,0.0,0.0,0.0	0.00520636	ADARB2(0.0044744, 0.681)	NA	ADARB2(0.0044744, 0.681)	NA	NA	NA	NA	NA	NA	No	NA	No	Yes	NA	NA	NA	NA	NA	NA
chr10:1560528	chr10-1560528-allele26488-78	INS	77	NA	0.0,0.0,0.0,0.0,0.002044989775051125	NA	ADARB2(0.0044744, 0.681)	NA	ADARB2(0.0044744, 0.681)	NA	NA	NA	NA	NA	NA	No	NA	HPRC,HGSVC,1KG-ONT	No	NA	NA	NA	NA	NA	NA
chr10:1560581	chr10-1560581-allele26493-79	INS	78	NA	0.024962178517397883,0.03170028818443804,0.002976190476190476,0.03479125248508946,0.02965235173824131	NA	ADARB2(0.0044744, 0.681)	NA	ADARB2(0.0044744, 0.681)	NA	NA	NA	NA	NA	NA	No	NA	HPRC,HGSVC,1KG-ONT	No	NA	NA	NA	NA	NA	NA
chr10:1560581	chr10-1560581-allele26492-77	INS	76	NA	0.1928895612708018,0.14985590778097982,0.0496031746031746,0.16699801192842942,0.08384458077709611	0.0292767	ADARB2(0.0044744, 0.681)	NA	ADARB2(0.0044744, 0.681)	NA	NA	NA	NA	NA	NA	No	NA	HPRC,HGSVC,1KG-ONT	No	NA	NA	NA	NA	NA	NA
chr10:1566620	chr10-1566620-allele26600-81	INS	80	NA	0.0022692889561270802,0.001440922190201729,0.00496031746031746,0.0,0.003067484662576687	NA	ADARB2(0.0044744, 0.681)	NA	ADARB2(0.0044744, 0.681)	NA	NA	NA	NA	NA	NA	No	NA	HPRC	Yes	NA	NA	NA	NA	NA	NA
chr10:1572182	chr10-1572182-allele26694-1	DEL	60	NA	0.0,0.0,0.0,0.006958250497017893,0.0	0.000484285	ADARB2(0.0044744, 0.681)	NA	ADARB2(0.0044744, 0.681)	NA	NA	NA	NA	NA	NA	No	NA	No	No	NA	NA	NA	NA	NA	NA
chr10:1575039	chr10-1575039-allele26718-54	INS	53	NA	0.0,0.011527377521613832,0.0,0.0009940357852882703,0.0010224948875255625	0.00133282	ADARB2(0.0044744, 0.681)	NA	ADARB2(0.0044744, 0.681)	NA	NA	NA	NA	NA	NA	No	NA	HPRC,HGSVC,1KG-ONT	Yes	NA	NA	NA	NA	NA	NA
chr10:1575039	chr10-1575039-allele26717-53	INS	52	NA	0.6679273827534039,0.4322766570605187,0.41369047619047616,0.6451292246520874,0.5388548057259713	0.0463303	ADARB2(0.0044744, 0.681)	NA	ADARB2(0.0044744, 0.681)	NA	NA	NA	NA	NA	NA	No	NA	HPRC,HGSVC,1KG-ONT	Yes	NA	NA	NA	NA	NA	NA
chr10:1575976	chr10-1575976-allele26727-104	INS	103	NA	0.0,0.001440922190201729,0.0,0.0,0.0	NA	ADARB2(0.0044744, 0.681)	NA	ADARB2(0.0044744, 0.681)	NA	NA	NA	NA	NA	NA	No	NA	HPRC,HGSVC,1KG-ONT	Yes	NA	NA	NA	NA	NA	NA
chr10:1575976	chr10-1575976-allele26726-105	INS	104	NA	0.6792738275340393,0.4452449567723343,0.40674603174603174,0.6520874751491054,0.556237218813906	0.0490788	ADARB2(0.0044744, 0.681)	NA	ADARB2(0.0044744, 0.681)	NA	NA	NA	NA	NA	NA	No	NA	HPRC,HGSVC,1KG-ONT	Yes	NA	NA	NA	NA	NA	NA
chr10:1576093	chr10-1576093-allele26734-81	INS	80	NA	0.0,0.0,0.0,0.0,0.013292433537832311	0.00188759	ADARB2(0.0044744, 0.681)	NA	ADARB2(0.0044744, 0.681)	NA	NA	NA	NA	NA	NA	No	NA	HPRC,HGSVC,1KG-ONT	No	NA	NA	NA	NA	NA	NA
chr10:1576111	chr10-1576111-allele26737-81	INS	80	NA	0.1649016641452345,0.007204610951008645,0.007936507936507936,0.0,0.00408997955010225	0.243962	ADARB2(0.0044744, 0.681)	NA	ADARB2(0.0044744, 0.681)	NA	NA	NA	NA	NA	NA	No	NA	HPRC,HGSVC,1KG-ONT	No	NA	NA	NA	NA	NA	NA
chr10:1576130	chr10-1576130-allele26744-63	INS	62	NA	0.0,0.0,0.0,0.016898608349900597,0.0	0.00256718	ADARB2(0.0044744, 0.681)	NA	ADARB2(0.0044744, 0.681)	NA	NA	NA	NA	NA	NA	No	NA	HPRC,HGSVC,1KG-ONT	Yes	NA	NA	NA	NA	NA	NA
chr10:1576130	chr10-1576130-allele26742-62	INS	61	NA	0.1475037821482602,0.2276657060518732,0.15376984126984128,0.31809145129224653,0.20961145194274028	0.0187109	ADARB2(0.0044744, 0.681)	NA	ADARB2(0.0044744, 0.681)	NA	NA	NA	NA	NA	NA	No	NA	HPRC,HGSVC,1KG-ONT	Yes	NA	NA	NA	NA	NA	NA
chr10:1577231	chr10-1577231-allele26772-78	INS	77	NA	0.3267776096822995,0.19740634005763688,0.1974206349206349,0.2286282306163022,0.21370143149284254	0.0358492	ADARB2(0.0044744, 0.681)	NA	ADARB2(0.0044744, 0.681)	NA	NA	NA	NA	NA	enhancer	No	NA	HPRC,HGSVC	Yes	NA	NA	NA	NA	NA	NA
chr10:1577248	chr10-1577248-allele26777-312	INS	311	NA	0.04387291981845688,0.025936599423631124,0.026785714285714284,0.03777335984095427,0.05623721881390593	NA	ADARB2(0.0044744, 0.681)	NA	ADARB2(0.0044744, 0.681)	NA	NA	NA	NA	NA	enhancer	No	NA	HPRC,HGSVC,1KG-ONT	Yes	NA	NA	NA	NA	NA	NA
chr10:1577263	chr10-1577263-allele26782-235	INS	234	NA	0.007564296520423601,0.01440922190201729,0.00496031746031746,0.013916500994035786,0.09100204498977506	0.011397	ADARB2(0.0044744, 0.681)	NA	ADARB2(0.0044744, 0.681)	NA	NA	NA	NA	NA	enhancer	No	NA	HPRC,HGSVC,1KG-ONT	Yes	NA	NA	NA	NA	NA	NA
chr10:1577311	chr10-1577311-allele26786-391	INS	390	NA	0.036308623298033284,0.001440922190201729,0.0,0.0,0.0	0.0638862	ADARB2(0.0044744, 0.681)	NA	ADARB2(0.0044744, 0.681)	NA	NA	NA	NA	NA	enhancer	No	NA	HPRC,HGSVC,1KG-ONT	Yes	NA	NA	NA	NA	NA	NA
chr10:1577311	chr10-1577311-allele26783-313	INS	312	NA	0.024962178517397883,0.03602305475504323,0.03273809523809524,0.02286282306163022,0.09100204498977506	0.00521565	ADARB2(0.0044744, 0.681)	NA	ADARB2(0.0044744, 0.681)	NA	NA	NA	NA	NA	enhancer	No	NA	HPRC,HGSVC,1KG-ONT	Yes	NA	NA	NA	NA	NA	NA
chr10:1577311	chr10-1577311-allele26784-391	INS	390	NA	0.12481089258698941,0.11527377521613832,0.16468253968253968,0.18290258449304175,0.0736196319018405	4.75694e-05	ADARB2(0.0044744, 0.681)	NA	ADARB2(0.0044744, 0.681)	NA	NA	NA	NA	NA	enhancer	No	NA	HPRC,HGSVC,1KG-ONT	Yes	NA	NA	NA	NA	NA	NA
chr10:1577311	chr10-1577311-allele26787-235	INS	234	NA	0.00832072617246596,0.0,0.0,0.0,0.0	0.0151436	ADARB2(0.0044744, 0.681)	NA	ADARB2(0.0044744, 0.681)	NA	NA	NA	NA	NA	enhancer	No	NA	HPRC,HGSVC,1KG-ONT	Yes	NA	NA	NA	NA	NA	NA
chr10:1577311	chr10-1577311-allele26785-391	INS	390	NA	0.07488653555219364,0.005763688760806916,0.0,0.0,0.0	0.12443	ADARB2(0.0044744, 0.681)	NA	ADARB2(0.0044744, 0.681)	NA	NA	NA	NA	NA	enhancer	No	NA	HPRC,HGSVC,1KG-ONT	Yes	NA	NA	NA	NA	NA	NA
chr10:1592230	chr10-1592230-allele27066-190	INS	189	NA	0.03479576399394856,0.043227665706051875,0.061507936507936505,0.0705765407554672,0.05725971370143149	0.00550282	ADARB2(0.0044744, 0.681)	NA	ADARB2(0.0044744, 0.681)	NA	NA	NA	NA	NA	NA	No	NA	HPRC,HGSVC,1KG-ONT	No	NA	NA	NA	NA	NA	NA
chr10:1592230	chr10-1592230-allele27067-190	INS	189	NA	0.0,0.007204610951008645,0.0,0.05168986083499006,0.022494887525562373	0.0141271	ADARB2(0.0044744, 0.681)	NA	ADARB2(0.0044744, 0.681)	NA	NA	NA	NA	NA	NA	No	NA	HPRC,HGSVC,1KG-ONT	No	NA	NA	NA	NA	NA	NA
chr10:1592235	chr10-1592235-allele27070-64	INS	63	NA	0.01588502269288956,0.0,0.0,0.0,0.0	0.0291787	ADARB2(0.0044744, 0.681)	NA	ADARB2(0.0044744, 0.681)	NA	NA	NA	NA	NA	NA	No	NA	HPRC,HGSVC,1KG-ONT	No	NA	NA	NA	NA	NA	NA
chr10:1592277	chr10-1592277-allele27075-127	INS	126	NA	0.0,0.0,0.001984126984126984,0.0,0.0	NA	ADARB2(0.0044744, 0.681)	NA	ADARB2(0.0044744, 0.681)	NA	NA	NA	NA	NA	NA	No	NA	HPRC,HGSVC	No	NA	NA	NA	NA	NA	NA
chr10:1592324	chr10-1592324-allele27082-64	INS	63	NA	0.0007564296520423601,0.0,0.0,0.0019880715705765406,0.0	NA	ADARB2(0.0044744, 0.681)	NA	ADARB2(0.0044744, 0.681)	NA	NA	NA	NA	NA	NA	No	NA	HPRC,HGSVC,1KG-ONT	Yes	NA	NA	NA	NA	NA	NA
chr10:1592333	chr10-1592333-allele27084-65	INS	64	NA	0.0007564296520423601,0.0,0.000992063492063492,0.0,0.0	NA	ADARB2(0.0044744, 0.681)	NA	ADARB2(0.0044744, 0.681)	NA	NA	NA	NA	NA	NA	No	NA	HPRC,HGSVC,1KG-ONT	Yes	NA	NA	NA	NA	NA	NA
chr10:1592340	chr10-1592340-allele27086-127	INS	126	NA	0.0015128593040847202,0.0,0.0,0.0009940357852882703,0.0	0.00077342	ADARB2(0.0044744, 0.681)	NA	ADARB2(0.0044744, 0.681)	NA	NA	NA	NA	NA	NA	No	NA	HPRC,HGSVC	No	NA	NA	NA	NA	NA	NA
chr10:1592381	chr10-1592381-allele27092-1326	INS	1325	NA	0.0030257186081694403,0.0,0.0,0.0,0.0	0.00520636	ADARB2(0.0044744, 0.681)	NA	ADARB2(0.0044744, 0.681)	NA	NA	NA	NA	NA	NA	No	NA	HPRC,HGSVC,1KG-ONT	Yes	NA	NA	NA	NA	NA	NA
chr10:1592386	chr10-1592386-allele27099-2466	INS	2465	NA	0.01361573373676248,0.001440922190201729,0.002976190476190476,0.0,0.0	0.0172577	ADARB2(0.0044744, 0.681)	NA	ADARB2(0.0044744, 0.681)	NA	NA	NA	NA	NA	NA	No	NA	HPRC,HGSVC	No	NA	NA	NA	NA	NA	NA
chr10:1592387	chr10-1592387-allele27102-64	INS	63	NA	0.0022692889561270802,0.0,0.0,0.0,0.0	0.00377908	ADARB2(0.0044744, 0.681)	NA	ADARB2(0.0044744, 0.681)	NA	NA	NA	NA	NA	NA	No	NA	HPRC,HGSVC,1KG-ONT	Yes	NA	NA	NA	NA	NA	NA
chr10:1592443	chr10-1592443-allele27109-568	INS	567	NA	0.025718608169440244,0.043227665706051875,0.01984126984126984,0.03777335984095427,0.023517382413087935	NA	ADARB2(0.0044744, 0.681)	NA	ADARB2(0.0044744, 0.681)	NA	NA	NA	NA	NA	NA	No	NA	1KG-ONT	No	NA	NA	NA	NA	NA	NA
chr10:1592451	chr10-1592451-allele27117-2275	INS	2274	NA	0.0037821482602118004,0.001440922190201729,0.0,0.0,0.0	0.00462462	ADARB2(0.0044744, 0.681)	NA	ADARB2(0.0044744, 0.681)	NA	NA	NA	NA	NA	NA	No	NA	HPRC,HGSVC	No	NA	NA	NA	NA	NA	NA
chr10:1592573	chr10-1592573-allele27148-127	INS	126	NA	0.0007564296520423601,0.0,0.013888888888888888,0.013916500994035786,0.0010224948875255625	0.00365876	ADARB2(0.0044744, 0.681)	NA	ADARB2(0.0044744, 0.681)	NA	NA	NA	NA	NA	NA	No	NA	HPRC,HGSVC	No	NA	NA	NA	NA	NA	NA
chr10:1592573	chr10-1592573-allele27147-126	INS	125	NA	0.024205748865355523,0.01729106628242075,0.008928571428571428,0.020874751491053677,0.0081799591002045	0.00297932	ADARB2(0.0044744, 0.681)	NA	ADARB2(0.0044744, 0.681)	NA	NA	NA	NA	NA	NA	No	NA	HPRC,HGSVC	No	NA	NA	NA	NA	NA	NA
chr10:1592578	chr10-1592578-allele27151-253	INS	252	NA	0.01588502269288956,0.043227665706051875,0.03571428571428571,0.06262425447316103,0.023517382413087935	0.00906057	ADARB2(0.0044744, 0.681)	NA	ADARB2(0.0044744, 0.681)	NA	NA	NA	NA	NA	NA	No	NA	HPRC,HGSVC,1KG-ONT	No	NA	NA	NA	NA	NA	NA
chr10:1592587	chr10-1592587-allele27155-1452	INS	1451	NA	0.0030257186081694403,0.0,0.0,0.0,0.0	0.00520636	ADARB2(0.0044744, 0.681)	NA	ADARB2(0.0044744, 0.681)	NA	NA	NA	NA	NA	NA	No	NA	HPRC,HGSVC,1KG-ONT	Yes	NA	NA	NA	NA	NA	NA
chr10:1592615	chr10-1592615-allele27156-72	INS	71	NA	0.0,0.0,0.001984126984126984,0.0,0.0	NA	ADARB2(0.0044744, 0.681)	NA	ADARB2(0.0044744, 0.681)	NA	NA	NA	NA	NA	NA	No	NA	HPRC,HGSVC,1KG-ONT	No	NA	NA	NA	NA	NA	NA
chr10:1592657	chr10-1592657-allele27170-1	DEL	504	NA	0.0007564296520423601,0.0,0.0,0.0,0.0	0.000918741	ADARB2(0.0044744, 0.681)	NA	ADARB2(0.0044744, 0.681)	NA	NA	NA	NA	NA	NA	No	NA	HGSVC	No	NA	NA	NA	NA	NA	NA
chr10:1592701	chr10-1592701-allele27177-64	INS	63	NA	0.01588502269288956,0.043227665706051875,0.010912698412698412,0.041749502982107355,0.023517382413087935	0.00280552	ADARB2(0.0044744, 0.681)	NA	ADARB2(0.0044744, 0.681)	NA	NA	NA	NA	NA	NA	No	NA	HPRC,HGSVC,1KG-ONT	No	NA	NA	NA	NA	NA	NA
chr10:1592724	chr10-1592724-allele27184-1	DEL	126	NA	0.0007564296520423601,0.002881844380403458,0.0,0.0009940357852882703,0.0010224948875255625	NA	ADARB2(0.0044744, 0.681)	NA	ADARB2(0.0044744, 0.681)	NA	NA	NA	NA	NA	NA	No	NA	HGSVC,1KG-ONT	No	NA	NA	NA	NA	NA	NA
chr10:1592753	chr10-1592753-allele27187-127	INS	126	NA	0.0007564296520423601,0.004322766570605188,0.001984126984126984,0.006958250497017893,0.0010224948875255625	0.000863716	ADARB2(0.0044744, 0.681)	NA	ADARB2(0.0044744, 0.681)	NA	NA	NA	NA	NA	NA	No	NA	HPRC,HGSVC	No	NA	NA	NA	NA	NA	NA
chr10:1592761	chr10-1592761-allele27192-64	INS	63	NA	0.0007564296520423601,0.004322766570605188,0.001984126984126984,0.0009940357852882703,0.0010224948875255625	NA	ADARB2(0.0044744, 0.681)	NA	ADARB2(0.0044744, 0.681)	NA	NA	NA	NA	NA	NA	No	NA	HPRC,HGSVC,1KG-ONT	No	NA	NA	NA	NA	NA	NA
chr10:1592765	chr10-1592765-allele27196-127	INS	126	NA	0.024205748865355523,0.01440922190201729,0.00992063492063492,0.014910536779324055,0.007157464212678937	0.00510166	ADARB2(0.0044744, 0.681)	NA	ADARB2(0.0044744, 0.681)	NA	NA	NA	NA	NA	NA	No	NA	HPRC,HGSVC	No	NA	NA	NA	NA	NA	NA
chr10:1592776	chr10-1592776-allele27201-2462	INS	2461	NA	0.006051437216338881,0.0,0.002976190476190476,0.0,0.0	0.00572634	ADARB2(0.0044744, 0.681)	NA	ADARB2(0.0044744, 0.681)	NA	NA	NA	NA	NA	NA	No	NA	HPRC,HGSVC	No	NA	NA	NA	NA	NA	NA
chr10:1592791	chr10-1592791-allele27204-127	INS	126	NA	0.0007564296520423601,0.0,0.0,0.0009940357852882703,0.0	NA	ADARB2(0.0044744, 0.681)	NA	ADARB2(0.0044744, 0.681)	NA	NA	NA	NA	NA	NA	No	NA	HPRC,HGSVC	No	NA	NA	NA	NA	NA	NA
chr10:1592850	chr10-1592850-allele27219-190	INS	189	NA	0.1649016641452345,0.21181556195965417,0.10317460317460317,0.21272365805168986,0.3496932515337423	0.00839482	ADARB2(0.0044744, 0.681)	NA	ADARB2(0.0044744, 0.681)	NA	NA	NA	NA	NA	NA	No	NA	HPRC,HGSVC,1KG-ONT	No	NA	NA	NA	NA	NA	NA
chr10:1592902	chr10-1592902-allele27228-64	INS	63	NA	0.0,0.004322766570605188,0.0,0.0,0.00408997955010225	0.000778337	ADARB2(0.0044744, 0.681)	NA	ADARB2(0.0044744, 0.681)	NA	NA	NA	NA	NA	NA	No	NA	HPRC,HGSVC,1KG-ONT	No	NA	NA	NA	NA	NA	NA
chr10:1592903	chr10-1592903-allele27229-65	INS	64	NA	0.0007564296520423601,0.0,0.0,0.0,0.0	0.000918741	ADARB2(0.0044744, 0.681)	NA	ADARB2(0.0044744, 0.681)	NA	NA	NA	NA	NA	NA	No	NA	HPRC,HGSVC,1KG-ONT	No	NA	NA	NA	NA	NA	NA
chr10:1592913	chr10-1592913-allele27230-442	INS	441	NA	0.01588502269288956,0.0,0.000992063492063492,0.0,0.0	0.0269135	ADARB2(0.0044744, 0.681)	NA	ADARB2(0.0044744, 0.681)	NA	NA	NA	NA	NA	NA	No	NA	HPRC,HGSVC,1KG-ONT	No	NA	NA	NA	NA	NA	NA
chr10:1592913	chr10-1592913-allele27233-253	INS	252	NA	0.0007564296520423601,0.0,0.000992063492063492,0.0,0.0	NA	ADARB2(0.0044744, 0.681)	NA	ADARB2(0.0044744, 0.681)	NA	NA	NA	NA	NA	NA	No	NA	HPRC,HGSVC,1KG-ONT	No	NA	NA	NA	NA	NA	NA
chr10:1592913	chr10-1592913-allele27231-379	INS	378	NA	0.06580937972768533,0.005763688760806916,0.0,0.0019880715705765406,0.0	0.105265	ADARB2(0.0044744, 0.681)	NA	ADARB2(0.0044744, 0.681)	NA	NA	NA	NA	NA	NA	No	NA	HPRC,HGSVC,1KG-ONT	No	NA	NA	NA	NA	NA	NA
chr10:1592928	chr10-1592928-allele27237-64	INS	63	NA	0.0015128593040847202,0.012968299711815562,0.0,0.0009940357852882703,0.0081799591002045	0.000915658	ADARB2(0.0044744, 0.681)	NA	ADARB2(0.0044744, 0.681)	NA	NA	NA	NA	NA	NA	No	NA	HPRC,HGSVC,1KG-ONT	No	NA	NA	NA	NA	NA	NA
chr10:1592970	chr10-1592970-allele27248-2587	INS	2586	NA	0.01059001512859304,0.0,0.000992063492063492,0.0019880715705765406,0.0	0.0135033	ADARB2(0.0044744, 0.681)	NA	ADARB2(0.0044744, 0.681)	NA	NA	NA	NA	NA	NA	No	NA	No	No	NA	NA	NA	NA	NA	NA
chr10:1593206	chr10-1593206-allele27273-316	INS	315	NA	0.01361573373676248,0.020172910662824207,0.006944444444444444,0.02286282306163022,0.005112474437627812	NA	ADARB2(0.0044744, 0.681)	NA	ADARB2(0.0044744, 0.681)	NA	NA	NA	NA	NA	NA	No	NA	HPRC,HGSVC,1KG-ONT	No	NA	NA	NA	NA	NA	NA
chr10:1593206	chr10-1593206-allele27271-253	INS	252	NA	0.0037821482602118004,0.05475504322766571,0.017857142857142856,0.017892644135188866,0.005112474437627812	0.00881883	ADARB2(0.0044744, 0.681)	NA	ADARB2(0.0044744, 0.681)	NA	NA	NA	NA	NA	NA	No	NA	HPRC,HGSVC,1KG-ONT	No	NA	NA	NA	NA	NA	NA
chr10:1593222	chr10-1593222-allele27279-1	DEL	126	NA	0.08774583963691376,0.007204610951008645,0.0,0.0,0.0	0.143848	ADARB2(0.0044744, 0.681)	NA	ADARB2(0.0044744, 0.681)	NA	NA	NA	NA	NA	NA	No	NA	HGSVC,1KG-ONT	No	NA	NA	NA	NA	NA	NA
chr10:1593224	chr10-1593224-allele27280-65	INS	64	NA	0.01588502269288956,0.0,0.000992063492063492,0.0,0.0	0.0269135	ADARB2(0.0044744, 0.681)	NA	ADARB2(0.0044744, 0.681)	NA	NA	NA	NA	NA	NA	No	NA	HPRC,HGSVC	No	NA	NA	NA	NA	NA	NA
chr10:1603080	chr10-1603080-allele27412-1	DEL	58	NA	0.012859304084720122,0.0,0.0,0.0,0.0	0.0235872	ADARB2(0.0044744, 0.681)	NA	ADARB2(0.0044744, 0.681)	NA	NA	NA	NA	NA	NA	No	NA	No	No	NA	NA	NA	NA	NA	NA
chr10:1607505	chr10-1607505-allele27484-1	DEL	102	NA	0.0015128593040847202,0.0,0.0,0.0,0.0	0.00234988	ADARB2(0.0044744, 0.681)	NA	ADARB2(0.0044744, 0.681)	NA	NA	NA	NA	NA	NA	No	NA	No	Yes	NA	NA	NA	NA	NA	NA
chr10:1616731	chr10-1616731-allele27610-194	INS	193	NA	0.00680786686838124,0.0,0.0,0.0,0.0	0.0123139	ADARB2(0.0044744, 0.681)	NA	ADARB2(0.0044744, 0.681)	NA	NA	NA	NA	NA	enhancer	No	NA	No	No	NA	NA	NA	NA	NA	NA
chr10:1616892	chr10-1616892-allele27616-1123	INS	1122	NA	0.00529500756429652,0.0,0.0,0.003976143141153081,0.005112474437627812	0.000765607	ADARB2(0.0044744, 0.681)	NA	ADARB2(0.0044744, 0.681)	NA	NA	NA	NA	NA	enhancer	No	NA	HPRC,HGSVC	No	NA	NA	NA	NA	NA	NA
chr10:1616892	chr10-1616892-allele27615-838	INS	837	NA	0.009077155824508321,0.0,0.0,0.0,0.0	0.0164709	ADARB2(0.0044744, 0.681)	NA	ADARB2(0.0044744, 0.681)	NA	NA	NA	NA	NA	enhancer	No	NA	HPRC,HGSVC,1KG-ONT	No	NA	NA	NA	NA	NA	NA
chr10:1617235	chr10-1617235-allele27631-1298	INS	1297	NA	0.012859304084720122,0.001440922190201729,0.0,0.0,0.0	0.0212767	ADARB2(0.0044744, 0.681)	NA	ADARB2(0.0044744, 0.681)	NA	NA	NA	NA	NA	enhancer	No	NA	HPRC,HGSVC,1KG-ONT	No	NA	NA	NA	NA	NA	NA
chr10:1617235	chr10-1617235-allele27632-1574	INS	1573	NA	0.08093797276853253,0.010086455331412104,0.0,0.0019880715705765406,0.0	0.125238	ADARB2(0.0044744, 0.681)	NA	ADARB2(0.0044744, 0.681)	NA	NA	NA	NA	NA	enhancer	No	NA	HPRC,HGSVC,1KG-ONT	No	NA	NA	NA	NA	NA	NA
chr10:1617235	chr10-1617235-allele27630-93	INS	92	NA	0.0,0.0,0.0,0.0,0.0010224948875255625	NA	ADARB2(0.0044744, 0.681)	NA	ADARB2(0.0044744, 0.681)	NA	NA	NA	NA	NA	enhancer	No	NA	HPRC,HGSVC	No	NA	NA	NA	NA	NA	NA
chr10:1617278	chr10-1617278-allele27639-645	INS	644	NA	0.11270801815431165,0.05763688760806916,0.000992063492063492,0.14214711729622267,0.032719836400818	0.0208517	ADARB2(0.0044744, 0.681)	NA	ADARB2(0.0044744, 0.681)	NA	NA	NA	NA	NA	enhancer	No	NA	HPRC,HGSVC,1KG-ONT	No	NA	NA	NA	NA	NA	NA
chr10:1617278	chr10-1617278-allele27641-369	INS	368	NA	0.0030257186081694403,0.0,0.0,0.0,0.0	0.00520636	ADARB2(0.0044744, 0.681)	NA	ADARB2(0.0044744, 0.681)	NA	NA	NA	NA	NA	enhancer	No	NA	HPRC,HGSVC,1KG-ONT	No	NA	NA	NA	NA	NA	NA
chr10:1617278	chr10-1617278-allele27640-645	INS	644	NA	0.018910741301059002,0.0,0.0,0.0,0.0	0.0347404	ADARB2(0.0044744, 0.681)	NA	ADARB2(0.0044744, 0.681)	NA	NA	NA	NA	NA	enhancer	No	NA	HPRC,HGSVC,1KG-ONT	No	NA	NA	NA	NA	NA	NA
chr10:1617312	chr10-1617312-allele27651-737	INS	736	NA	0.1550680786686838,0.07492795389048991,0.000992063492063492,0.15208747514910537,0.050102249488752554	0.0425141	ADARB2(0.0044744, 0.681)	NA	ADARB2(0.0044744, 0.681)	NA	NA	NA	NA	NA	enhancer	No	NA	HPRC,HGSVC,1KG-ONT	No	NA	NA	NA	NA	NA	NA
chr10:1617359	chr10-1617359-allele27658-277	INS	276	NA	0.0,0.01440922190201729,0.006944444444444444,0.017892644135188866,0.016359918200409	0.00891966	ADARB2(0.0044744, 0.681)	NA	ADARB2(0.0044744, 0.681)	NA	NA	NA	NA	NA	enhancer	No	NA	HPRC,HGSVC,1KG-ONT	No	NA	NA	NA	NA	NA	NA
chr10:1617389	chr10-1617389-allele27663-645	INS	644	NA	0.018910741301059002,0.007204610951008645,0.0,0.0,0.0	0.0249821	ADARB2(0.0044744, 0.681)	NA	ADARB2(0.0044744, 0.681)	NA	NA	NA	NA	NA	NA	No	NA	HPRC,HGSVC,1KG-ONT	No	NA	NA	NA	NA	NA	NA
chr10:1617389	chr10-1617389-allele27665-369	INS	368	NA	0.0794251134644478,0.06051873198847262,0.005952380952380952,0.08449304174950298,0.13496932515337423	NA	ADARB2(0.0044744, 0.681)	NA	ADARB2(0.0044744, 0.681)	NA	NA	NA	NA	NA	NA	No	NA	HPRC,HGSVC,1KG-ONT	No	NA	NA	NA	NA	NA	NA
chr10:1617389	chr10-1617389-allele27664-369	INS	368	NA	0.273071104387292,0.36023054755043227,0.4156746031746032,0.36381709741550694,0.3312883435582822	0.0195179	ADARB2(0.0044744, 0.681)	NA	ADARB2(0.0044744, 0.681)	NA	NA	NA	NA	NA	NA	No	NA	HPRC,HGSVC,1KG-ONT	No	NA	NA	NA	NA	NA	NA
chr10:1617389	chr10-1617389-allele27666-369	INS	368	NA	0.006051437216338881,0.0936599423631124,0.19444444444444445,0.06958250497017893,0.10736196319018405	0.0739071	ADARB2(0.0044744, 0.681)	NA	ADARB2(0.0044744, 0.681)	NA	NA	NA	NA	NA	NA	No	NA	HPRC,HGSVC,1KG-ONT	No	NA	NA	NA	NA	NA	NA
chr10:1617389	chr10-1617389-allele27669-834	INS	833	NA	0.0,0.0,0.000992063492063492,0.0,0.002044989775051125	NA	ADARB2(0.0044744, 0.681)	NA	ADARB2(0.0044744, 0.681)	NA	NA	NA	NA	NA	NA	No	NA	HPRC,HGSVC,1KG-ONT	No	NA	NA	NA	NA	NA	NA
chr10:1617404	chr10-1617404-allele27671-1756	INS	1755	NA	0.0022692889561270802,0.001440922190201729,0.0,0.002982107355864811,0.002044989775051125	NA	ADARB2(0.0044744, 0.681)	NA	ADARB2(0.0044744, 0.681)	NA	NA	NA	NA	NA	NA	No	NA	HGSVC,1KG-ONT	No	NA	NA	NA	NA	NA	NA
chr10:1617404	chr10-1617404-allele27673-369	INS	368	NA	0.0022692889561270802,0.0,0.0,0.0,0.0	0.00377908	ADARB2(0.0044744, 0.681)	NA	ADARB2(0.0044744, 0.681)	NA	NA	NA	NA	NA	NA	No	NA	HPRC,HGSVC,1KG-ONT	No	NA	NA	NA	NA	NA	NA
chr10:1617404	chr10-1617404-allele27672-369	INS	368	NA	0.12859304084720122,0.2219020172910663,0.32142857142857145,0.17594433399602386,0.17280163599182005	0.0273438	ADARB2(0.0044744, 0.681)	NA	ADARB2(0.0044744, 0.681)	NA	NA	NA	NA	NA	NA	No	NA	HPRC,HGSVC,1KG-ONT	No	NA	NA	NA	NA	NA	NA
chr10:1617404	chr10-1617404-allele27670-461	INS	460	NA	0.0015128593040847202,0.0,0.0,0.0,0.0	0.00234988	ADARB2(0.0044744, 0.681)	NA	ADARB2(0.0044744, 0.681)	NA	NA	NA	NA	NA	NA	No	NA	HPRC,HGSVC,1KG-ONT	No	NA	NA	NA	NA	NA	NA
chr10:1617410	chr10-1617410-allele27676-553	INS	552	NA	0.0007564296520423601,0.0,0.0,0.0,0.0	0.000918741	ADARB2(0.0044744, 0.681)	NA	ADARB2(0.0044744, 0.681)	NA	NA	NA	NA	NA	NA	No	NA	HPRC,HGSVC,1KG-ONT	No	NA	NA	NA	NA	NA	NA
chr10:1617419	chr10-1617419-allele27680-737	INS	736	NA	0.0045385779122541605,0.0,0.0,0.0,0.0	0.00805514	ADARB2(0.0044744, 0.681)	NA	ADARB2(0.0044744, 0.681)	NA	NA	NA	NA	NA	NA	No	NA	HPRC,HGSVC,1KG-ONT	No	NA	NA	NA	NA	NA	NA
chr10:1617419	chr10-1617419-allele27679-737	INS	736	NA	0.029500756429652043,0.0,0.0,0.0,0.0	0.0539502	ADARB2(0.0044744, 0.681)	NA	ADARB2(0.0044744, 0.681)	NA	NA	NA	NA	NA	NA	No	NA	HPRC,HGSVC,1KG-ONT	No	NA	NA	NA	NA	NA	NA
chr10:1617427	chr10-1617427-allele27682-93	INS	92	0.832158	0.21558245083207261,0.01585014409221902,0.000992063492063492,0.020874751491053677,0.010224948875255624	0.280929	ADARB2(0.0044744, 0.681)	NA	ADARB2(0.0044744, 0.681)	NA	NA	NA	NA	NA	NA	No	NA	HPRC,HGSVC	No	NA	Adverse response to drug(ADARB2, rs7087342, 5E-8, 0.5596823058927275)	NA	NA	NA	NA
chr10:1617479	chr10-1617479-allele27687-93	INS	92	NA	0.0340393343419062,0.05475504322766571,0.000992063492063492,0.1550695825049702,0.03578732106339468	0.00717456	ADARB2(0.0044744, 0.681)	NA	ADARB2(0.0044744, 0.681)	NA	NA	NA	NA	NA	NA	No	NA	HPRC,HGSVC	No	NA	NA	NA	NA	NA	NA
chr10:1617757	chr10-1617757-allele27694-1105	INS	1104	NA	0.00680786686838124,0.002881844380403458,0.0,0.0,0.0	0.00840062	ADARB2(0.0044744, 0.681)	NA	ADARB2(0.0044744, 0.681)	NA	NA	NA	NA	NA	NA	No	NA	HPRC,HGSVC	No	NA	NA	NA	NA	NA	NA
chr10:1625942	chr10-1625942-allele27792-1	DEL	63	NA	0.0453857791225416,0.07492795389048991,0.003968253968253968,0.17296222664015903,0.05725971370143149	0.00746172	ADARB2(0.0044744, 0.681)	NA	ADARB2(0.0044744, 0.681)	NA	NA	NA	NA	NA	NA	No	NA	HPRC,HGSVC,1KG-ONT	No	NA	NA	NA	NA	NA	NA
chr10:1626136	chr10-1626136-allele27798-127	INS	126	NA	0.13993948562783662,0.3804034582132565,0.5396825396825397,0.30019880715705766,0.3374233128834356	0.131381	ADARB2(0.0044744, 0.681)	NA	ADARB2(0.0044744, 0.681)	NA	NA	NA	NA	NA	NA	No	NA	HPRC,HGSVC,1KG-ONT	No	NA	NA	NA	NA	NA	NA
chr10:1626204	chr10-1626204-allele27802-190	INS	189	NA	0.01361573373676248,0.008645533141210375,0.003968253968253968,0.003976143141153081,0.027607361963190184	NA	ADARB2(0.0044744, 0.681)	NA	ADARB2(0.0044744, 0.681)	NA	NA	NA	NA	NA	NA	No	NA	HGSVC	No	NA	NA	NA	NA	NA	NA
chr10:1626253	chr10-1626253-allele27807-64	INS	63	NA	0.03479576399394856,0.004322766570605188,0.0,0.0,0.0	0.0570165	ADARB2(0.0044744, 0.681)	NA	ADARB2(0.0044744, 0.681)	NA	NA	NA	NA	NA	NA	No	NA	HPRC,HGSVC,1KG-ONT	No	NA	NA	NA	NA	NA	NA
chr10:1626253	chr10-1626253-allele27806-64	INS	63	0.781895	0.348714069591528,0.021613832853025938,0.00992063492063492,0.032803180914512925,0.026584867075664622	0.409978	ADARB2(0.0044744, 0.681)	NA	ADARB2(0.0044744, 0.681)	NA	NA	NA	NA	NA	NA	No	NA	HPRC,HGSVC,1KG-ONT	No	NA	Adverse response to drug(ADARB2, rs7087342, 5E-8, 0.8150772440325464)	Blood coagulation disorder(2.33%, 0.65%, 3.65, [0.98;13.59], 0.044717),Cataract(3.37%, 6.49%, 0.5, [0.26;0.98], 0.041612),Centriacinar emphysema(0.26%, 1.95%, 0.13, [0.02;1.04], 0.02572),Dental caries(6.22%, 3.25%, 1.98, [1.02;3.82], 0.047794),Gastroesophageal reflux disease(23.83%, 17.75%, 1.45, [1.04;2.03], 0.032731),Hyperparathyroidism(4.40%, 1.73%, 2.61, [1.12;6.13], 0.025094),Hypertrophic condition of skin(2.07%, 4.98%, 0.4, [0.18;0.91], 0.02733),Hypoxemia(4.66%, 1.73%, 2.78, [1.19;6.46], 0.016017),Inguinal hernia(1.04%, 3.25%, 0.31, [0.1;0.95], 0.035515),Localized infection of skin AND/OR subcutaneous tissue(1.30%, 3.90%, 0.32, [0.12;0.88], 0.020371),Mononeuritis(6.22%, 2.60%, 2.49, [1.23;5.04], 0.010239),Morbid obesity(26.94%, 19.48%, 1.52, [1.11;2.1], 0.010944),Obstruction of esophagus(2.33%, 0.43%, 5.49, [1.18;25.57], 0.02796),Peripheral neuritis(4.40%, 7.79%, 0.55, [0.3;0.99], 0.046387),Verruca vulgaris(2.33%, 5.41%, 0.42, [0.19;0.91], 0.023049),Cyst of ovary(17.07%, 8.87%, 2.12, [1.3;3.45], 0.003354),Menopausal syndrome(7.32%, 3.67%, 2.07, [1.0;4.29], 0.049791)	NA	NA	NA
chr10:1626253	chr10-1626253-allele27808-1	DEL	63	NA	0.0007564296520423601,0.0,0.002976190476190476,0.0,0.0010224948875255625	NA	ADARB2(0.0044744, 0.681)	NA	ADARB2(0.0044744, 0.681)	NA	NA	NA	NA	NA	NA	No	NA	HPRC,HGSVC,1KG-ONT	No	NA	NA	NA	NA	NA	NA
chr10:1626262	chr10-1626262-allele27813-190	INS	189	NA	0.0007564296520423601,0.001440922190201729,0.028769841269841268,0.014910536779324055,0.018404907975460124	0.00994376	ADARB2(0.0044744, 0.681)	NA	ADARB2(0.0044744, 0.681)	NA	NA	NA	NA	NA	NA	No	NA	HGSVC	No	NA	NA	NA	NA	NA	NA
chr10:1626263	chr10-1626263-allele27815-64	INS	63	NA	0.012859304084720122,0.002881844380403458,0.0,0.0,0.0	0.0193295	ADARB2(0.0044744, 0.681)	NA	ADARB2(0.0044744, 0.681)	NA	NA	NA	NA	NA	NA	No	NA	HPRC,HGSVC,1KG-ONT	No	NA	NA	NA	NA	NA	NA
chr10:1626263	chr10-1626263-allele27814-64	INS	63	NA	0.17246596066565809,0.11959654178674352,0.0744047619047619,0.1709741550695825,0.23824130879345604	0.000933685	ADARB2(0.0044744, 0.681)	NA	ADARB2(0.0044744, 0.681)	NA	NA	NA	NA	NA	NA	No	NA	HPRC,HGSVC,1KG-ONT	No	NA	NA	NA	NA	NA	NA
chr10:1626289	chr10-1626289-allele27818-70	INS	69	NA	0.0007564296520423601,0.0,0.000992063492063492,0.0,0.0	NA	ADARB2(0.0044744, 0.681)	NA	ADARB2(0.0044744, 0.681)	NA	NA	NA	NA	NA	NA	No	NA	HPRC,HGSVC,1KG-ONT	No	NA	NA	NA	NA	NA	NA
chr10:1633549	chr10-1633549-allele27908-55	INS	54	NA	0.0007564296520423601,0.005763688760806916,0.005952380952380952,0.007952286282306162,0.016359918200409	0.00461362	ADARB2(0.0044744, 0.681)	NA	ADARB2(0.0044744, 0.681)	NA	NA	NA	NA	NA	NA	No	NA	HPRC,HGSVC	Yes	NA	NA	NA	NA	NA	NA
chr10:1633549	chr10-1633549-allele27909-51	INS	50	NA	0.0,0.0,0.0,0.0,0.013292433537832311	0.00157083	ADARB2(0.0044744, 0.681)	NA	ADARB2(0.0044744, 0.681)	NA	NA	NA	NA	NA	NA	No	NA	HPRC,HGSVC	Yes	NA	NA	NA	NA	NA	NA
chr10:1633549	chr10-1633549-allele27893-63	INS	62	NA	0.0,0.002881844380403458,0.0,0.0,0.0	NA	ADARB2(0.0044744, 0.681)	NA	ADARB2(0.0044744, 0.681)	NA	NA	NA	NA	NA	NA	No	NA	HPRC,HGSVC	Yes	NA	NA	NA	NA	NA	NA
chr10:1633549	chr10-1633549-allele27890-51	INS	50	NA	0.0037821482602118004,0.043227665706051875,0.0248015873015873,0.010934393638170975,0.016359918200409	0.00941625	ADARB2(0.0044744, 0.681)	NA	ADARB2(0.0044744, 0.681)	NA	NA	NA	NA	NA	NA	No	NA	HPRC,HGSVC	Yes	NA	NA	NA	NA	NA	NA
chr10:1633549	chr10-1633549-allele27903-51	INS	50	NA	0.0022692889561270802,0.004322766570605188,0.0,0.002982107355864811,0.007157464212678937	NA	ADARB2(0.0044744, 0.681)	NA	ADARB2(0.0044744, 0.681)	NA	NA	NA	NA	NA	NA	No	NA	HPRC,HGSVC	Yes	NA	NA	NA	NA	NA	NA
chr10:1633549	chr10-1633549-allele27910-55	INS	54	NA	0.0,0.0,0.00496031746031746,0.0,0.0010224948875255625	0.000593574	ADARB2(0.0044744, 0.681)	NA	ADARB2(0.0044744, 0.681)	NA	NA	NA	NA	NA	NA	No	NA	HPRC,HGSVC	Yes	NA	NA	NA	NA	NA	NA
chr10:1633549	chr10-1633549-allele27892-59	INS	58	NA	0.0030257186081694403,0.008645533141210375,0.001984126984126984,0.014910536779324055,0.003067484662576687	0.000713301	ADARB2(0.0044744, 0.681)	NA	ADARB2(0.0044744, 0.681)	NA	NA	NA	NA	NA	NA	No	NA	HPRC,HGSVC	Yes	NA	NA	NA	NA	NA	NA
chr10:1633549	chr10-1633549-allele27891-55	INS	54	NA	0.0022692889561270802,0.027377521613832854,0.041666666666666664,0.011928429423459244,0.009202453987730062	0.0113526	ADARB2(0.0044744, 0.681)	NA	ADARB2(0.0044744, 0.681)	NA	NA	NA	NA	NA	NA	No	NA	HPRC,HGSVC	Yes	NA	NA	NA	NA	NA	NA
chr10:1642205	chr10-1642205-allele28014-1	DEL	67	NA	0.06354009077155824,0.004322766570605188,0.0,0.0,0.0	0.107197	ADARB2(0.0044744, 0.681)	NA	ADARB2(0.0044744, 0.681)	NA	NA	NA	NA	NA	NA	No	NA	HPRC,HGSVC,1KG-ONT	Yes	NA	NA	NA	NA	NA	NA
chr10:1653561	chr10-1653561-allele28155-1	DEL	74	NA	0.019667170953101363,0.020172910662824207,0.011904761904761904,0.009940357852882704,0.0010224948875255625	0.00315309	ADARB2(0.0044744, 0.681)	NA	ADARB2(0.0044744, 0.681)	NA	NA	NA	NA	NA	NA	No	NA	HPRC,HGSVC,1KG-ONT	No	NA	NA	NA	NA	NA	NA
chr10:1653576	chr10-1653576-allele28162-1	DEL	56	NA	0.0015128593040847202,0.0,0.0,0.0,0.0	0.00234988	ADARB2(0.0044744, 0.681)	NA	ADARB2(0.0044744, 0.681)	NA	NA	NA	NA	NA	NA	No	NA	HPRC,HGSVC,1KG-ONT	No	NA	NA	NA	NA	NA	NA
chr10:1659736	chr10-1659736-allele28246-122	INS	121	NA	0.0030257186081694403,0.0,0.0,0.0,0.0	0.00520636	ADARB2(0.0044744, 0.681)	NA	ADARB2(0.0044744, 0.681)	NA	NA	NA	NA	NA	NA	No	NA	No	No	NA	NA	NA	NA	NA	NA
chr10:1659736	chr10-1659736-allele28247-1	DEL	121	NA	0.059757942511346446,0.25936599423631124,0.45535714285714285,0.16500994035785288,0.15337423312883436	0.112402	ADARB2(0.0044744, 0.681)	NA	ADARB2(0.0044744, 0.681)	NA	NA	NA	NA	NA	NA	No	NA	HPRC,HGSVC,1KG-ONT	No	NA	NA	NA	NA	NA	NA
chr10:1664101	chr10-1664101-allele28305-1	DEL	132	NA	0.0015128593040847202,0.0,0.0,0.0,0.0	0.00234988	ADARB2(0.0044744, 0.681)	NA	ADARB2(0.0044744, 0.681)	NA	NA	NA	NA	NA	NA	No	NA	No	Yes	NA	NA	NA	NA	NA	NA
chr10:1672002	chr10-1672002-allele28402-52	INS	51	NA	0.0,0.001440922190201729,0.0,0.0009940357852882703,0.0	NA	ADARB2(0.0044744, 0.681)	NA	ADARB2(0.0044744, 0.681)	NA	NA	NA	NA	NA	NA	No	NA	No	No	NA	NA	NA	NA	NA	NA
chr10:1672650	chr10-1672650-allele28413-78	INS	77	NA	0.046142208774583963,0.17002881844380405,0.29563492063492064,0.18290258449304175,0.15030674846625766	0.0852749	ADARB2(0.0044744, 0.681)	NA	ADARB2(0.0044744, 0.681)	NA	NA	NA	NA	NA	NA	No	NA	HPRC,HGSVC,1KG-ONT	Yes	NA	NA	NA	NA	NA	NA
chr10:1672650	chr10-1672650-allele28414-78	INS	77	NA	0.00832072617246596,0.001440922190201729,0.027777777777777776,0.005964214711729622,0.005112474437627812	NA	ADARB2(0.0044744, 0.681)	NA	ADARB2(0.0044744, 0.681)	NA	NA	NA	NA	NA	NA	No	NA	HPRC,HGSVC,1KG-ONT	Yes	NA	NA	NA	NA	NA	NA
chr10:1672661	chr10-1672661-allele28422-79	INS	78	NA	0.0,0.0,0.0,0.0,0.00408997955010225	0.000224143	ADARB2(0.0044744, 0.681)	NA	ADARB2(0.0044744, 0.681)	NA	NA	NA	NA	NA	NA	No	NA	HPRC,HGSVC,1KG-ONT	Yes	NA	NA	NA	NA	NA	NA
chr10:1672661	chr10-1672661-allele28419-78	INS	77	NA	0.06883509833585477,0.06340057636887608,0.050595238095238096,0.10238568588469185,0.18609406952965235	0.00628502	ADARB2(0.0044744, 0.681)	NA	ADARB2(0.0044744, 0.681)	NA	NA	NA	NA	NA	NA	No	NA	HPRC,HGSVC,1KG-ONT	Yes	NA	NA	NA	NA	NA	NA
chr10:1672735	chr10-1672735-allele28432-106	INS	105	NA	0.0030257186081694403,0.002881844380403458,0.00496031746031746,0.009940357852882704,0.007157464212678937	0.000507391	ADARB2(0.0044744, 0.681)	NA	ADARB2(0.0044744, 0.681)	NA	NA	NA	NA	NA	NA	No	NA	HPRC,HGSVC,1KG-ONT	Yes	NA	NA	NA	NA	NA	NA
chr10:1672735	chr10-1672735-allele28433-183	INS	182	NA	0.0,0.0,0.0,0.0,0.003067484662576687	3.94758e-05	ADARB2(0.0044744, 0.681)	NA	ADARB2(0.0044744, 0.681)	NA	NA	NA	NA	NA	NA	No	NA	No	Yes	NA	NA	NA	NA	NA	NA
chr10:1674930	chr10-1674930-allele28467-101	INS	100	NA	0.07715582450832073,0.06051873198847262,0.028769841269841268,0.10636182902584493,0.08793456032719836	NA	ADARB2(0.0044744, 0.681)	NA	ADARB2(0.0044744, 0.681)	NA	NA	NA	NA	NA	NA	No	NA	HGSVC	No	NA	NA	NA	NA	NA	NA
chr10:1674997	chr10-1674997-allele28476-67	INS	66	NA	0.7186081694402421,0.8703170028818443,0.7876984126984127,0.7326043737574552,0.7893660531697342	0.0131678	ADARB2(0.0044744, 0.681)	NA	ADARB2(0.0044744, 0.681)	NA	NA	NA	NA	NA	NA	No	NA	HPRC,HGSVC,1KG-ONT	No	NA	NA	NA	NA	NA	NA
chr10:1674997	chr10-1674997-allele28479-68	INS	67	NA	0.0,0.0,0.001984126984126984,0.003976143141153081,0.0010224948875255625	0.000778337	ADARB2(0.0044744, 0.681)	NA	ADARB2(0.0044744, 0.681)	NA	NA	NA	NA	NA	NA	No	NA	HPRC,HGSVC,1KG-ONT	No	NA	NA	NA	NA	NA	NA
chr10:1674997	chr10-1674997-allele28480-67	INS	66	NA	0.0007564296520423601,0.0,0.0,0.0,0.0	0.000918741	ADARB2(0.0044744, 0.681)	NA	ADARB2(0.0044744, 0.681)	NA	NA	NA	NA	NA	NA	No	NA	HPRC,HGSVC,1KG-ONT	No	NA	NA	NA	NA	NA	NA
chr10:1674997	chr10-1674997-allele28477-74	INS	73	NA	0.0,0.001440922190201729,0.001984126984126984,0.0,0.0	3.94758e-05	ADARB2(0.0044744, 0.681)	NA	ADARB2(0.0044744, 0.681)	NA	NA	NA	NA	NA	NA	No	NA	HPRC,HGSVC,1KG-ONT	No	NA	NA	NA	NA	NA	NA
chr10:1674997	chr10-1674997-allele28481-67	INS	66	NA	0.0,0.0,0.0,0.006958250497017893,0.0	0.000778337	ADARB2(0.0044744, 0.681)	NA	ADARB2(0.0044744, 0.681)	NA	NA	NA	NA	NA	NA	No	NA	HPRC,HGSVC,1KG-ONT	No	NA	NA	NA	NA	NA	NA
chr10:1675032	chr10-1675032-allele28483-67	INS	66	NA	0.037821482602118005,0.002881844380403458,0.0,0.0009940357852882703,0.0	0.0623883	ADARB2(0.0044744, 0.681)	NA	ADARB2(0.0044744, 0.681)	NA	NA	NA	NA	NA	NA	No	NA	HPRC,HGSVC,1KG-ONT	No	NA	NA	NA	NA	NA	NA
chr10:1675045	chr10-1675045-allele28485-68	INS	67	NA	0.0,0.004322766570605188,0.023809523809523808,0.009940357852882704,0.002044989775051125	0.00649637	ADARB2(0.0044744, 0.681)	NA	ADARB2(0.0044744, 0.681)	NA	NA	NA	NA	NA	NA	No	NA	HPRC,HGSVC,1KG-ONT	No	NA	NA	NA	NA	NA	NA
chr10:1675046	chr10-1675046-allele28486-64	INS	63	NA	0.0007564296520423601,0.01729106628242075,0.0,0.0,0.003067484662576687	0.00121019	ADARB2(0.0044744, 0.681)	NA	ADARB2(0.0044744, 0.681)	NA	NA	NA	NA	NA	NA	No	NA	HPRC,HGSVC,1KG-ONT	No	NA	NA	NA	NA	NA	NA
chr10:1699240	chr10-1699240-allele28821-1	DEL	84	NA	0.00529500756429652,0.001440922190201729,0.0,0.0,0.0	0.00736694	ADARB2(0.0044744, 0.681)	NA	ADARB2(0.0044744, 0.681)	NA	NA	NA	NA	NA	NA	No	NA	HPRC,HGSVC,1KG-ONT	No	NA	NA	NA	NA	NA	NA
chr10:1699735	chr10-1699735-allele28880-126	INS	125	NA	0.0030257186081694403,0.0,0.0,0.0,0.0	0.00520636	ADARB2(0.0044744, 0.681)	NA	ADARB2(0.0044744, 0.681)	NA	NA	NA	NA	NA	NA	Yes	NA	No	No	NA	NA	NA	NA	NA	NA
chr10:1700217	chr10-1700217-allele28964-85	INS	84	NA	0.0030257186081694403,0.0,0.002976190476190476,0.0,0.0	0.00123841	ADARB2(0.0044744, 0.681)	NA	ADARB2(0.0044744, 0.681)	NA	NA	NA	NA	NA	NA	Yes	NA	No	No	NA	NA	NA	NA	NA	NA
chr10:1700411	chr10-1700411-allele28994-85	INS	84	NA	0.0015128593040847202,0.0,0.002976190476190476,0.0,0.0	NA	ADARB2(0.0044744, 0.681)	NA	ADARB2(0.0044744, 0.681)	NA	NA	NA	NA	NA	NA	Yes	NA	HPRC	No	NA	NA	NA	NA	NA	NA
chr10:1700661	chr10-1700661-allele29043-211	INS	210	NA	0.0,0.0,0.002976190476190476,0.0,0.0	3.94758e-05	ADARB2(0.0044744, 0.681)	NA	ADARB2(0.0044744, 0.681)	NA	NA	NA	NA	NA	NA	Yes	NA	No	No	NA	NA	NA	NA	NA	NA
chr10:1701393	chr10-1701393-allele29171-169	INS	168	NA	0.0007564296520423601,0.0,0.0,0.0,0.0	0.000918741	ADARB2(0.0044744, 0.681)	NA	ADARB2(0.0044744, 0.681)	NA	NA	NA	NA	NA	NA	Yes	NA	HPRC,HGSVC,1KG-ONT	No	NA	NA	NA	NA	NA	NA
chr10:1701393	chr10-1701393-allele29169-169	INS	168	NA	0.06127080181543117,0.005763688760806916,0.003968253968253968,0.0,0.0	0.0937984	ADARB2(0.0044744, 0.681)	NA	ADARB2(0.0044744, 0.681)	NA	NA	NA	NA	NA	NA	Yes	NA	HPRC,HGSVC,1KG-ONT	No	NA	NA	NA	NA	NA	NA
chr10:1701563	chr10-1701563-allele29185-1	DEL	168	NA	0.0015128593040847202,0.0,0.0,0.0,0.0	0.00234988	ADARB2(0.0044744, 0.681)	NA	ADARB2(0.0044744, 0.681)	NA	NA	NA	NA	NA	NA	Yes	NA	HPRC,HGSVC,1KG-ONT	No	NA	NA	NA	NA	NA	NA
chr10:1701759	chr10-1701759-allele29192-127	INS	126	NA	0.0007564296520423601,0.0,0.0,0.0,0.0	0.000918741	ADARB2(0.0044744, 0.681)	NA	ADARB2(0.0044744, 0.681)	NA	NA	NA	NA	NA	NA	Yes	NA	HPRC,HGSVC,1KG-ONT	No	NA	NA	NA	NA	NA	NA
chr10:1747110	chr10-1747110-allele29669-1	DEL	62	NA	0.0030257186081694403,0.0,0.0,0.0,0.0	0.00520636	NA	NA	NA	NA	NA	NA	NA	NA	NA	No	NA	HGSVC,1KG-ONT	No	NA	NA	NA	NA	NA	NA
chr10:1750202	chr10-1750202-allele29697-1	DEL	274	NA	0.3358547655068079,0.14553314121037464,0.2628968253968254,0.02485089463220676,0.08997955010224949	0.129366	NA	NA	NA	NA	NA	NA	NA	NA	NA	No	NA	HPRC,HGSVC,1KG-ONT	No	NA	NA	NA	NA	NA	NA
chr10:1766053	chr10-1766053-allele29895-72	INS	71	NA	0.00529500756429652,0.001440922190201729,0.001984126984126984,0.0009940357852882703,0.0010224948875255625	0.00272776	NA	NA	NA	NA	NA	NA	NA	NA	NA	No	NA	1KG-ONT	No	NA	NA	NA	NA	NA	NA
chr10:1773375	chr10-1773375-allele29979-1	DEL	108	NA	0.012102874432677761,0.0,0.000992063492063492,0.0,0.0	0.0199352	NA	NA	NA	NA	NA	NA	NA	NA	NA	No	NA	HGSVC	No	NA	NA	NA	NA	NA	NA
chr10:1773400	chr10-1773400-allele29980-1	DEL	54	0.968364	0.33055975794251136,0.1873198847262248,0.25595238095238093,0.12922465208747516,0.14314928425357873	0.0644884	NA	NA	NA	NA	NA	NA	NA	NA	NA	No	NA	HPRC,HGSVC,1KG-ONT	No	NA	Core binding factor acute myeloid leukemia(ADARB2 - LINC00700, rs12570664, 1E-11, 0.9094235817605812),Core binding factor acute myeloid leukemia(ADARB2 - LINC00700, rs7099342, 1E-11, 0.8912490687603359)	Adhesive capsulitis of left shoulder(2.04%, 0.28%, 7.4, [0.94;58.08], 0.029909),Atherosclerosis of coronary artery without angina pectoris(8.96%, 4.76%, 1.97, [1.11;3.51], 0.021772),Biceps tendinitis(2.85%, 0.56%, 5.21, [1.18;23.07], 0.019031),Cerebral infarction(3.67%, 0.56%, 6.76, [1.56;29.3], 0.00244),Degenerative joint disease involving multiple joints(3.05%, 0.56%, 5.59, [1.27;24.62], 0.011406),Diabetes mellitus(4.07%, 1.12%, 3.75, [1.27;11.06], 0.010966),Hyperglycemia due to type 2 diabetes mellitus(9.78%, 5.88%, 1.73, [1.02;2.95], 0.042342),Idiopathic osteoarthritis(3.67%, 1.12%, 3.36, [1.13;10.01], 0.026898),Mononeuritis(5.50%, 2.52%, 2.25, [1.05;4.85], 0.03816),Multiple sclerosis(2.44%, 0.28%, 8.92, [1.15;68.91], 0.010239),Non-scarring alopecia(5.70%, 2.52%, 2.34, [1.09;5.02], 0.026846),Pneumothorax(2.04%, 0.28%, 7.4, [0.94;58.08], 0.029909),Pulmonary embolism with pulmonary infarction(2.04%, 0.28%, 7.4, [0.94;58.08], 0.029909),Thrombocytopenic disorder(3.87%, 1.40%, 2.83, [1.05;7.66], 0.035924),Toxic diffuse goiter with no crisis(0.81%, 2.80%, 0.29, [0.09;0.92], 0.030002)	NA	NA	NA
chr10:1773520	chr10-1773520-allele29991-109	INS	108	NA	0.0,0.001440922190201729,0.000992063492063492,0.0,0.0	NA	NA	NA	NA	NA	NA	NA	NA	NA	NA	No	NA	HGSVC	No	NA	NA	NA	NA	NA	NA
chr10:1773521	chr10-1773521-allele29992-1	DEL	54	NA	0.0007564296520423601,0.0,0.0,0.0,0.0	0.000918741	NA	NA	NA	NA	NA	NA	NA	NA	NA	No	NA	HPRC,HGSVC,1KG-ONT	No	NA	NA	NA	NA	NA	NA
chr10:1780187	chr10-1780187-allele30077-229	INS	228	NA	0.06883509833585477,0.002881844380403458,0.006944444444444444,0.0009940357852882703,0.005112474437627812	0.0948574	NA	NA	NA	NA	NA	NA	NA	NA	NA	No	NA	HPRC,HGSVC	No	NA	NA	NA	NA	NA	NA
chr10:1780187	chr10-1780187-allele30076-172	INS	171	0.944685	0.197428139183056,0.1729106628242075,0.19940476190476192,0.1272365805168986,0.12167689161554192	0.0062516	NA	NA	NA	NA	NA	NA	NA	NA	NA	No	NA	HPRC,HGSVC	No	NA	Core binding factor acute myeloid leukemia(ADARB2 - LINC00700, rs12570664, 1E-11, 0.5468439798822299),Core binding factor acute myeloid leukemia(ADARB2 - LINC00700, rs7099342, 1E-11, 0.6290908236675794)	Acne(11.46%, 7.24%, 1.66, [1.03;2.67], 0.045698),Acquired deformity of toe(0.62%, 2.67%, 0.23, [0.05;1.01], 0.037222),Anemia due to chronic blood loss(3.72%, 1.14%, 3.34, [1.24;8.98], 0.01441),Benign neoplasm of skin(6.81%, 3.24%, 2.18, [1.14;4.18], 0.018302),Cardiac arrhythmia(12.38%, 8.00%, 1.63, [1.03;2.57], 0.041786),Chronic diastolic heart failure(4.02%, 1.33%, 3.1, [1.23;7.86], 0.017929),Congestive heart failure(7.74%, 4.00%, 2.01, [1.11;3.66], 0.027791),Coronary atherosclerosis(5.26%, 2.29%, 2.38, [1.12;5.04], 0.030575),Derangement of knee(3.41%, 0.95%, 3.67, [1.26;10.65], 0.016803),Disorder due to type 2 diabetes mellitus(3.10%, 0.95%, 3.32, [1.13;9.81], 0.029935),Disturbance of salivary secretion(2.48%, 0.57%, 4.42, [1.16;16.78], 0.025602),Hydronephrosis(4.02%, 1.33%, 3.1, [1.23;7.86], 0.017929),Hypertrophic condition of skin(5.57%, 2.48%, 2.32, [1.12;4.81], 0.023644),Hypertrophy of breast(5.57%, 2.29%, 2.52, [1.2;5.31], 0.019967),Kidney disease(2.79%, 0.76%, 3.73, [1.14;12.22], 0.039081),Mitral valve disorder(4.95%, 1.90%, 2.68, [1.2;5.99], 0.022054),Peripheral circulatory disorder due to type 2 diabetes mellitus(2.48%, 0.38%, 6.64, [1.4;31.47], 0.008415),Primary localized osteoarthrosis of pelvic region(2.79%, 0.57%, 4.99, [1.34;18.56], 0.013184),Renal disorder due to type 2 diabetes mellitus(3.72%, 0.76%, 5.03, [1.61;15.72], 0.00322),Renal failure syndrome(2.17%, 0.57%, 3.85, [0.99;15.01], 0.048953),Synovitis and tenosynovitis(5.57%, 2.10%, 2.76, [1.29;5.92], 0.010282),Type 1 diabetes mellitus without complication(3.41%, 1.14%, 3.05, [1.12;8.33], 0.039958),Type 2 diabetes mellitus(14.24%, 9.71%, 1.54, [1.01;2.36], 0.046256),Ureteric stone(2.79%, 0.76%, 3.73, [1.14;12.22], 0.039081),Venous varices(2.48%, 0.57%, 4.42, [1.16;16.78], 0.025602),Uterine leiomyoma(22.51%, 14.88%, 1.66, [1.09;2.52], 0.021742),Benign prostatic hyperplasia without outflow obstruction(15.29%, 3.01%, 5.82, [1.83;18.52], 0.001435)	NA	NA	NA
chr10:1780187	chr10-1780187-allele30078-115	INS	114	NA	0.018154311649016642,0.0,0.026785714285714284,0.0,0.0	0.00527198	NA	NA	NA	NA	NA	NA	NA	NA	NA	No	NA	HPRC,HGSVC,1KG-ONT	No	NA	NA	NA	NA	NA	NA
chr10:1780248	chr10-1780248-allele30085-114	INS	113	NA	0.09152798789712557,0.007204610951008645,0.037698412698412696,0.0009940357852882703,0.002044989775051125	0.0910195	NA	NA	NA	NA	NA	NA	NA	NA	NA	No	NA	HPRC,HGSVC,1KG-ONT	No	NA	NA	NA	NA	NA	NA
chr10:1780317	chr10-1780317-allele30089-122	INS	121	NA	0.0007564296520423601,0.001440922190201729,0.0,0.0009940357852882703,0.0010224948875255625	NA	NA	NA	NA	NA	NA	NA	NA	NA	NA	No	NA	HPRC,HGSVC,1KG-ONT	No	NA	NA	NA	NA	NA	NA
chr10:1780318	chr10-1780318-allele30091-58	INS	57	NA	0.012859304084720122,0.0,0.0,0.0,0.0	0.0235872	NA	NA	NA	NA	NA	NA	NA	NA	NA	No	NA	HGSVC,1KG-ONT	No	NA	NA	NA	NA	NA	NA
chr10:1785720	chr10-1785720-allele30129-1	DEL	136	NA	0.0037821482602118004,0.0,0.0,0.0,0.0	0.00642696	NA	NA	NA	NA	NA	NA	NA	NA	NA	No	NA	HPRC,HGSVC,1KG-ONT	Yes	NA	NA	NA	NA	NA	NA
chr10:1785742	chr10-1785742-allele30131-137	INS	136	NA	0.01361573373676248,0.0,0.0,0.0,0.0	0.0249879	NA	NA	NA	NA	NA	NA	NA	NA	NA	No	NA	HPRC,HGSVC,1KG-ONT	Yes	NA	NA	NA	NA	NA	NA
chr10:1800212	chr10-1800212-allele30243-1	DEL	82	NA	0.05446293494704992,0.07204610951008646,0.05257936507936508,0.02286282306163022,0.06032719836400818	NA	NA	NA	NA	NA	NA	NA	NA	NA	NA	No	NA	HPRC,HGSVC,1KG-ONT	No	NA	NA	NA	NA	NA	NA
chr10:1800275	chr10-1800275-allele30246-81	INS	80	NA	0.0007564296520423601,0.06195965417867435,0.14285714285714285,0.005964214711729622,0.011247443762781187	0.0365471	NA	NA	NA	NA	NA	NA	NA	NA	NA	No	NA	HPRC,HGSVC,1KG-ONT	No	NA	NA	NA	NA	NA	NA
chr10:1800279	chr10-1800279-allele30247-1	DEL	162	NA	0.037065052950075644,0.027377521613832854,0.03571428571428571,0.013916500994035786,0.04396728016359918	0.000167251	NA	NA	NA	NA	NA	NA	NA	NA	NA	No	NA	HPRC,HGSVC	Yes	NA	NA	NA	NA	NA	NA
chr10:1800361	chr10-1800361-allele30250-1	DEL	80	NA	0.2579425113464448,0.26368876080691644,0.09325396825396826,0.45129224652087474,0.33026584867075665	0.00143443	NA	NA	NA	NA	NA	NA	NA	NA	NA	No	NA	HPRC,HGSVC,1KG-ONT	No	NA	NA	NA	NA	NA	NA
chr10:1800369	chr10-1800369-allele30251-1	DEL	72	NA	0.0007564296520423601,0.0,0.0,0.0,0.0	0.000918741	NA	NA	NA	NA	NA	NA	NA	NA	NA	No	NA	HPRC,HGSVC,1KG-ONT	No	NA	NA	NA	NA	NA	NA
chr10:1841872	chr10-1841872-allele30644-203	INS	202	NA	0.01739788199697428,0.0,0.0,0.0,0.0	0.0319633	NA	NA	NA	NA	NA	NA	NA	NA	NA	No	NA	HPRC,HGSVC,1KG-ONT	Yes	NA	NA	NA	NA	NA	NA
chr10:1841872	chr10-1841872-allele30645-607	INS	606	NA	0.007564296520423601,0.0,0.0,0.0,0.0	0.0137297	NA	NA	NA	NA	NA	NA	NA	NA	NA	No	NA	HGSVC	Yes	NA	NA	NA	NA	NA	NA
chr10:1841955	chr10-1841955-allele30647-1	DEL	96	NA	0.018910741301059002,0.002881844380403458,0.0,0.0,0.0	0.0303048	NA	NA	NA	NA	NA	NA	NA	NA	NA	No	NA	1KG-ONT	No	NA	NA	NA	NA	NA	NA
chr10:1842030	chr10-1842030-allele30651-95	INS	94	NA	0.0007564296520423601,0.0,0.0,0.0,0.0	0.000918741	NA	NA	NA	NA	NA	NA	NA	NA	NA	No	NA	1KG-ONT	Yes	NA	NA	NA	NA	NA	NA
chr10:1842062	chr10-1842062-allele30654-297	INS	296	NA	0.024205748865355523,0.001440922190201729,0.0,0.0,0.0	0.04214	NA	NA	NA	NA	NA	NA	NA	NA	NA	No	NA	HGSVC,1KG-ONT	Yes	NA	NA	NA	NA	NA	NA
chr10:1842062	chr10-1842062-allele30655-501	INS	500	NA	0.0007564296520423601,0.0,0.0,0.0,0.0	0.000918741	NA	NA	NA	NA	NA	NA	NA	NA	NA	No	NA	HGSVC	Yes	NA	NA	NA	NA	NA	NA
chr10:1867849	chr10-1867849-allele30984-1	DEL	199	NA	0.0037821482602118004,0.01440922190201729,0.0,0.061630218687872766,0.027607361963190184	0.0124564	NA	NA	NA	NA	NA	NA	NA	NA	NA	No	NA	1KG-ONT	No	NA	NA	NA	NA	NA	NA
chr10:1867877	chr10-1867877-allele30986-95	INS	94	NA	0.05068078668683813,0.05043227665706052,0.25992063492063494,0.073558648111332,0.08486707566462168	0.0271657	NA	NA	NA	NA	NA	NA	NA	NA	NA	No	NA	HPRC,HGSVC,1KG-ONT	Yes	NA	NA	NA	NA	NA	NA
chr10:1867898	chr10-1867898-allele30994-80	INS	79	NA	0.018910741301059002,0.005763688760806916,0.0,0.003976143141153081,0.002044989775051125	0.0181913	NA	NA	NA	NA	NA	NA	NA	NA	NA	No	NA	HPRC,HGSVC,1KG-ONT	Yes	NA	NA	NA	NA	NA	NA
chr10:1867898	chr10-1867898-allele30996-77	INS	76	NA	0.00832072617246596,0.11527377521613832,0.021825396825396824,0.06858846918489066,0.03578732106339468	0.02632	NA	NA	NA	NA	NA	NA	NA	NA	NA	No	NA	HPRC,HGSVC,1KG-ONT	Yes	NA	NA	NA	NA	NA	NA
chr10:1867898	chr10-1867898-allele30993-77	INS	76	NA	0.06580937972768533,0.138328530259366,0.11011904761904762,0.22266401590457258,0.12985685071574643	0.0314814	NA	NA	NA	NA	NA	NA	NA	NA	NA	No	NA	HPRC,HGSVC,1KG-ONT	Yes	NA	NA	NA	NA	NA	NA
chr10:1867898	chr10-1867898-allele30992-77	INS	76	NA	0.2042360060514372,0.20461095100864554,0.047619047619047616,0.2554671968190855,0.24130879345603273	0.000622827	NA	NA	NA	NA	NA	NA	NA	NA	NA	No	NA	HPRC,HGSVC,1KG-ONT	Yes	NA	NA	NA	NA	NA	NA
chr10:1870564	chr10-1870564-allele31046-1	DEL	92	NA	0.0007564296520423601,0.0,0.0,0.0,0.0	0.000918741	NA	NA	NA	NA	NA	NA	NA	NA	NA	No	NA	No	Yes	NA	NA	NA	NA	NA	NA
chr10:1894954	chr10-1894954-allele31438-1	DEL	179	NA	0.0015128593040847202,0.0,0.0,0.0,0.0	0.00234988	NA	NA	NA	NA	NA	NA	NA	NA	NA	No	NA	No	Yes	NA	NA	NA	NA	NA	NA
chr10:1895222	chr10-1895222-allele31442-85	INS	84	NA	0.037821482602118005,0.0345821325648415,0.03273809523809524,0.015904572564612324,0.03885480572597137	0.000431207	NA	NA	NA	NA	NA	NA	NA	NA	NA	No	NA	HPRC,HGSVC,1KG-ONT	Yes	NA	NA	NA	NA	NA	NA
chr10:1895312	chr10-1895312-allele31458-85	INS	84	NA	0.0007564296520423601,0.0,0.0,0.0,0.0	0.000918741	NA	NA	NA	NA	NA	NA	NA	NA	NA	No	NA	HPRC,HGSVC,1KG-ONT	Yes	NA	NA	NA	NA	NA	NA
chr10:1906375	chr10-1906375-allele31641-1	DEL	101	NA	0.0030257186081694403,0.03602305475504323,0.017857142857142856,0.0536779324055666,0.06134969325153374	0.0242614	NA	NA	NA	NA	NA	NA	NA	NA	NA	No	NA	HPRC,HGSVC,1KG-ONT	Yes	NA	NA	NA	NA	NA	NA
chr10:1915234	chr10-1915234-allele31766-252	INS	251	NA	0.02118003025718608,0.002881844380403458,0.0,0.0,0.003067484662576687	0.0289272	NA	NA	NA	NA	NA	NA	NA	NA	NA	No	NA	HPRC,HGSVC,1KG-ONT	Yes	NA	NA	NA	NA	NA	NA
chr10:1939682	chr10-1939682-allele32068-52	INS	51	NA	0.18910741301059,0.04899135446685879,0.22321428571428573,0.08250497017892644,0.046012269938650305	0.0307552	NA	NA	NA	NA	NA	NA	NA	NA	NA	No	NA	HPRC,HGSVC,1KG-ONT	Yes	NA	NA	NA	NA	NA	NA
chr10:1942604	chr10-1942604-allele32096-1	DEL	67	NA	0.0022692889561270802,0.0,0.0,0.0,0.0	0.00377908	NA	NA	NA	NA	NA	NA	NA	NA	NA	No	NA	1KG-ONT	No	NA	NA	NA	NA	NA	NA
chr10:1942666	chr10-1942666-allele32097-135	INS	134	NA	0.00680786686838124,0.001440922190201729,0.0,0.0,0.0	0.0101459	NA	NA	NA	NA	NA	NA	NA	NA	NA	No	NA	HPRC,HGSVC,1KG-ONT	Yes	NA	NA	NA	NA	NA	NA
chr10:1942711	chr10-1942711-allele32101-135	INS	134	NA	0.2692889561270802,0.14985590778097982,0.06746031746031746,0.12922465208747516,0.10940695296523517	0.0909651	NA	NA	NA	NA	NA	NA	NA	NA	NA	No	NA	HPRC,HGSVC,1KG-ONT	Yes	NA	NA	NA	NA	NA	NA
chr10:1942711	chr10-1942711-allele32104-135	INS	134	NA	0.00529500756429652,0.0,0.0,0.0,0.0	0.00947665	NA	NA	NA	NA	NA	NA	NA	NA	NA	No	NA	HPRC,HGSVC,1KG-ONT	Yes	NA	NA	NA	NA	NA	NA
chr10:1942711	chr10-1942711-allele32103-68	INS	67	NA	0.009077155824508321,0.0,0.0,0.0,0.0	0.0165556	NA	NA	NA	NA	NA	NA	NA	NA	NA	No	NA	HPRC,HGSVC	Yes	NA	NA	NA	NA	NA	NA
chr10:1942711	chr10-1942711-allele32100-68	INS	67	NA	0.046898638426626324,0.025936599423631124,0.20238095238095238,0.05168986083499006,0.03987730061349693	0.009822	NA	NA	NA	NA	NA	NA	NA	NA	NA	No	NA	HPRC,HGSVC	Yes	NA	NA	NA	NA	NA	NA
chr10:1944713	chr10-1944713-allele32131-1	DEL	53	NA	0.0030257186081694403,0.0,0.0,0.0,0.0	0.00520636	NA	NA	NA	NA	NA	NA	NA	NA	NA	No	NA	No	No	NA	NA	NA	NA	NA	NA
chr10:1944809	chr10-1944809-allele32142-54	INS	53	NA	0.0037821482602118004,0.0,0.0,0.0,0.0	0.00663171	NA	NA	NA	NA	NA	NA	NA	NA	NA	No	NA	HPRC	No	NA	NA	NA	NA	NA	NA
chr10:1971467	chr10-1971467-allele32474-1	DEL	61	NA	0.05597579425113464,0.09654178674351585,0.4176587301587302,0.09343936381709742,0.12372188139059305	0.0658983	NA	NA	NA	NA	NA	NA	NA	NA	NA	No	NA	HPRC,HGSVC,1KG-ONT	No	NA	NA	NA	NA	NA	NA
chr10:1971526	chr10-1971526-allele32475-62	INS	61	NA	0.0015128593040847202,0.0,0.0,0.0,0.0	0.00234988	NA	NA	NA	NA	NA	NA	NA	NA	NA	No	NA	HPRC,HGSVC,1KG-ONT	No	NA	NA	NA	NA	NA	NA
chr10:1971526	chr10-1971526-allele32476-1	DEL	122	NA	0.3472012102874433,0.6412103746397695,0.4176587301587302,0.6938369781312127,0.7474437627811861	0.139661	NA	NA	NA	NA	NA	NA	NA	NA	NA	No	NA	HPRC,HGSVC	No	NA	NA	NA	NA	NA	NA
chr10:1971779	chr10-1971779-allele32486-57	INS	56	NA	0.025718608169440244,0.004322766570605188,0.0,0.0009940357852882703,0.0	0.0388178	NA	NA	NA	NA	NA	NA	NA	NA	NA	No	NA	HPRC,HGSVC,1KG-ONT	No	NA	NA	NA	NA	NA	NA
chr10:1984283	chr10-1984283-allele32608-89	INS	88	NA	0.01059001512859304,0.0,0.0,0.0009940357852882703,0.0	0.0170695	NA	NA	NA	NA	NA	NA	NA	NA	NA	No	NA	HGSVC	No	NA	NA	NA	NA	NA	NA
chr10:1984364	chr10-1984364-allele32611-1	DEL	88	NA	0.006051437216338881,0.001440922190201729,0.0,0.0,0.0	0.00875367	NA	NA	NA	NA	NA	NA	NA	NA	NA	No	NA	1KG-ONT	No	NA	NA	NA	NA	NA	NA
chr10:1987588	chr10-1987588-allele32667-54	INS	53	NA	0.0007564296520423601,0.0,0.001984126984126984,0.0,0.0	NA	NA	NA	NA	NA	NA	NA	NA	NA	NA	No	NA	No	No	NA	NA	NA	NA	NA	NA
chr10:2024973	chr10-2024973-allele33193-1	DEL	82	NA	0.0,0.007204610951008645,0.000992063492063492,0.008946322067594433,0.002044989775051125	0.00262774	NA	NA	NA	NA	NA	NA	NA	NA	NA	No	NA	No	No	NA	NA	NA	NA	NA	NA
chr10:2035348	chr10-2035348-allele33394-316	INS	315	NA	0.2859304084720121,0.4207492795389049,0.3541666666666667,0.38866799204771374,0.4498977505112474	0.027631	NA	NA	NA	NA	NA	NA	NA	NA	NA	No	NA	HPRC,HGSVC,1KG-ONT	Yes	NA	NA	NA	NA	NA	NA
chr10:2035348	chr10-2035348-allele33399-314	INS	313	NA	0.0,0.001440922190201729,0.0,0.006958250497017893,0.0	0.000963133	NA	NA	NA	NA	NA	NA	NA	NA	NA	No	NA	HPRC,HGSVC,1KG-ONT	Yes	NA	NA	NA	NA	NA	NA
chr10:2035348	chr10-2035348-allele33400-315	INS	314	NA	0.0007564296520423601,0.010086455331412104,0.0,0.009940357852882704,0.0	0.00156206	NA	NA	NA	NA	NA	NA	NA	NA	NA	No	NA	HPRC,HGSVC,1KG-ONT	Yes	NA	NA	NA	NA	NA	NA
chr10:2035348	chr10-2035348-allele33397-315	INS	314	NA	0.009077155824508321,0.004322766570605188,0.002976190476190476,0.02186878727634195,0.00408997955010225	NA	NA	NA	NA	NA	NA	NA	NA	NA	NA	No	NA	HPRC,HGSVC,1KG-ONT	Yes	NA	NA	NA	NA	NA	NA
chr10:2035348	chr10-2035348-allele33396-316	INS	315	NA	0.01664145234493192,0.01729106628242075,0.0,0.0,0.0	0.0126493	NA	NA	NA	NA	NA	NA	NA	NA	NA	No	NA	HPRC,HGSVC,1KG-ONT	Yes	NA	NA	NA	NA	NA	NA
chr10:2035348	chr10-2035348-allele33398-317	INS	316	NA	0.0022692889561270802,0.002881844380403458,0.0,0.002982107355864811,0.0010224948875255625	NA	NA	NA	NA	NA	NA	NA	NA	NA	NA	No	NA	HPRC,HGSVC,1KG-ONT	Yes	NA	NA	NA	NA	NA	NA
chr10:2035348	chr10-2035348-allele33395-315	INS	314	NA	0.059001512859304085,0.17579250720461095,0.30357142857142855,0.23260437375745527,0.26789366053169733	0.106796	NA	NA	NA	NA	NA	NA	NA	NA	NA	No	NA	HPRC,HGSVC,1KG-ONT	Yes	NA	NA	NA	NA	NA	NA
chr10:2048939	chr10-2048939-allele33633-103	INS	102	NA	0.11951588502269289,0.023054755043227664,0.0992063492063492,0.009940357852882704,0.024539877300613498	0.0516246	NA	NA	NA	NA	NA	NA	NA	NA	NA	No	NA	HPRC,HGSVC,1KG-ONT	Yes	NA	NA	NA	NA	NA	NA
chr10:2048939	chr10-2048939-allele33634-103	INS	102	NA	0.01588502269288956,0.001440922190201729,0.0,0.0019880715705765406,0.0	0.022978	NA	NA	NA	NA	NA	NA	NA	NA	NA	No	NA	HPRC,HGSVC,1KG-ONT	Yes	NA	NA	NA	NA	NA	NA
chr10:2048939	chr10-2048939-allele33636-103	INS	102	NA	0.0007564296520423601,0.0,0.0,0.0,0.0	0.000918741	NA	NA	NA	NA	NA	NA	NA	NA	NA	No	NA	HPRC,HGSVC,1KG-ONT	Yes	NA	NA	NA	NA	NA	NA
chr10:2048939	chr10-2048939-allele33632-103	INS	102	0.933225	0.5007564296520424,0.5100864553314121,0.4791666666666667,0.47514910536779326,0.6503067484662577	0.00109633	NA	NA	NA	NA	NA	NA	NA	NA	NA	No	NA	HPRC,HGSVC,1KG-ONT	Yes	NA	Childhood body mass index(LINC00700 - MIR6072, rs2388126, 4E-9, 0.9327955290051279)	Acquired deformity of toe(1.29%, 3.52%, 0.36, [0.13;0.96], 0.045077),Anemia in chronic kidney disease(1.45%, 5.29%, 0.26, [0.11;0.63], 0.004137),Anxiety disorder(20.45%, 14.10%, 1.57, [1.03;2.39], 0.037069),Benign hypertensive renal disease with renal failure(0.97%, 4.85%, 0.19, [0.07;0.52], 0.00104),Cardiomyopathy(1.61%, 4.41%, 0.36, [0.15;0.87], 0.036555),Chronic congestive heart failure(1.13%, 3.52%, 0.31, [0.11;0.87], 0.033857),Chronic kidney disease due to hypertension(4.19%, 7.93%, 0.51, [0.27;0.94], 0.035777),Chronic kidney disease stage 3(3.86%, 7.49%, 0.5, [0.26;0.94], 0.044726),Chronic kidney disease stage 4(1.29%, 3.96%, 0.32, [0.12;0.83], 0.02319),Chronic systolic heart failure(1.29%, 4.41%, 0.28, [0.11;0.73], 0.011888),Hypercalcemia(5.80%, 1.32%, 4.6, [1.4;15.07], 0.004712),Hyperosmolality and or hypernatremia(0.32%, 3.52%, 0.09, [0.02;0.42], 0.000639),Hyperparathyroidism due to renal insufficiency(1.45%, 3.96%, 0.36, [0.14;0.91], 0.031914),Mild intermittent asthma(6.92%, 11.89%, 0.55, [0.33;0.92], 0.024032),Panic disorder without agoraphobia(4.35%, 0.88%, 5.11, [1.21;21.68], 0.010251),Slow transit constipation(0.64%, 3.08%, 0.2, [0.06;0.7], 0.010804),Secondary erectile dysfunction(11.39%, 23.33%, 0.42, [0.2;0.92], 0.032685)	NA	NA	NA
chr10:2050129	chr10-2050129-allele33661-51	INS	50	NA	0.0022692889561270802,0.002881844380403458,0.000992063492063492,0.0009940357852882703,0.0	NA	NA	NA	NA	NA	NA	NA	NA	NA	NA	No	NA	No	Yes	NA	NA	NA	NA	NA	NA
chr10:2075070	chr10-2075070-allele34056-55	INS	54	NA	0.0,0.0,0.0,0.0,0.005112474437627812	0.000408842	NA	NA	NA	NA	NA	NA	NA	NA	NA	No	NA	1KG-ONT	No	NA	NA	NA	NA	NA	NA
chr10:2084385	chr10-2084385-allele34152-1	DEL	94	NA	0.0007564296520423601,0.0,0.0,0.0,0.0	0.000918741	NA	NA	NA	NA	NA	NA	NA	NA	NA	No	NA	HPRC,HGSVC	No	NA	NA	NA	NA	NA	NA
chr10:2084391	chr10-2084391-allele34155-1	DEL	88	NA	0.0030257186081694403,0.001440922190201729,0.0,0.0,0.0	0.00328379	NA	NA	NA	NA	NA	NA	NA	NA	NA	No	NA	HPRC,HGSVC	No	NA	NA	NA	NA	NA	NA
chr10:2084397	chr10-2084397-allele34159-1	DEL	82	NA	0.018154311649016642,0.0,0.0,0.0,0.0	0.0333528	NA	NA	NA	NA	NA	NA	NA	NA	NA	No	NA	HPRC,HGSVC	No	NA	NA	NA	NA	NA	NA
chr10:2084403	chr10-2084403-allele34162-1	DEL	76	NA	0.00832072617246596,0.0,0.0,0.0,0.0	0.0151436	NA	NA	NA	NA	NA	NA	NA	NA	NA	No	NA	HPRC,HGSVC	No	NA	NA	NA	NA	NA	NA
chr10:2084409	chr10-2084409-allele34165-1	DEL	70	NA	0.006051437216338881,0.0,0.0,0.0,0.0	0.0108963	NA	NA	NA	NA	NA	NA	NA	NA	NA	No	NA	HPRC,HGSVC,1KG-ONT	No	NA	NA	NA	NA	NA	NA
chr10:2084424	chr10-2084424-allele34168-1	DEL	55	NA	0.0022692889561270802,0.0,0.0,0.0,0.0	0.00377908	NA	NA	NA	NA	NA	NA	NA	NA	NA	No	NA	HPRC,HGSVC,1KG-ONT	No	NA	NA	NA	NA	NA	NA
chr10:2084427	chr10-2084427-allele34169-1	DEL	52	NA	0.00680786686838124,0.008645533141210375,0.010912698412698412,0.02485089463220676,0.05521472392638037	0.00839883	NA	NA	NA	NA	NA	NA	NA	NA	NA	No	NA	HGSVC,1KG-ONT	No	NA	NA	NA	NA	NA	NA
chr10:2084467	chr10-2084467-allele34215-52	INS	51	NA	0.0,0.021613832853025938,0.0,0.0,0.0010224948875255625	0.00224961	NA	NA	NA	NA	NA	NA	NA	NA	NA	No	NA	HPRC,HGSVC	No	NA	NA	NA	NA	NA	NA
chr10:2143242	chr10-2143242-allele34816-1	DEL	78	NA	0.0,0.004322766570605188,0.0,0.003976143141153081,0.0	0.000778337	NA	NA	NA	NA	NA	NA	NA	NA	NA	No	NA	HPRC	Yes	NA	NA	NA	NA	NA	NA
chr10:2156520	chr10-2156520-allele34979-99	INS	98	NA	0.16111951588502268,0.17146974063400577,0.6825396825396826,0.09741550695825049,0.45296523517382414	0.0915119	NA	NA	NA	NA	NA	NA	NA	NA	NA	No	NA	HPRC,HGSVC,1KG-ONT	Yes	NA	NA	NA	NA	NA	NA
chr10:2178820	chr10-2178820-allele35300-63	INS	62	NA	0.006051437216338881,0.14697406340057637,0.20436507936507936,0.042743538767395624,0.14826175869120656	0.0858649	NA	NA	NA	NA	NA	NA	NA	NA	NA	No	NA	HPRC,HGSVC,1KG-ONT	Yes	NA	NA	NA	NA	NA	NA
chr10:2178874	chr10-2178874-allele35304-97	INS	96	NA	0.13540090771558244,0.14121037463976946,0.1111111111111111,0.20675944333996024,0.2668711656441718	0.00783208	NA	NA	NA	NA	NA	NA	NA	NA	NA	No	NA	HPRC,HGSVC,1KG-ONT	Yes	NA	NA	NA	NA	NA	NA
chr10:2178874	chr10-2178874-allele35305-109	INS	108	NA	0.0,0.0,0.0,0.002982107355864811,0.0	3.94758e-05	NA	NA	NA	NA	NA	NA	NA	NA	NA	No	NA	HPRC,HGSVC,1KG-ONT	Yes	NA	NA	NA	NA	NA	NA
chr10:2178874	chr10-2178874-allele35303-80	INS	79	NA	0.007564296520423601,0.02881844380403458,0.051587301587301584,0.06660039761431412,0.0541922290388548	0.0246623	NA	NA	NA	NA	NA	NA	NA	NA	NA	No	NA	HPRC,HGSVC,1KG-ONT	Yes	NA	NA	NA	NA	NA	NA
chr10:2178874	chr10-2178874-allele35307-97	INS	96	NA	0.0030257186081694403,0.004322766570605188,0.026785714285714284,0.010934393638170975,0.015337423312883436	0.00569153	NA	NA	NA	NA	NA	NA	NA	NA	NA	No	NA	HPRC,HGSVC,1KG-ONT	Yes	NA	NA	NA	NA	NA	NA
chr10:2178882	chr10-2178882-allele35311-80	INS	79	NA	0.0007564296520423601,0.002881844380403458,0.000992063492063492,0.019880715705765408,0.028629856850715747	0.00776041	NA	NA	NA	NA	NA	NA	NA	NA	NA	No	NA	HPRC,HGSVC,1KG-ONT	Yes	NA	NA	NA	NA	NA	NA
chr10:2178885	chr10-2178885-allele35314-109	INS	108	NA	0.0,0.001440922190201729,0.0,0.0009940357852882703,0.006134969325153374	0.000705828	NA	NA	NA	NA	NA	NA	NA	NA	NA	No	NA	HPRC,HGSVC,1KG-ONT	Yes	NA	NA	NA	NA	NA	NA
chr10:2178885	chr10-2178885-allele35312-105	INS	104	NA	0.00832072617246596,0.0,0.0,0.0,0.0	0.0151436	NA	NA	NA	NA	NA	NA	NA	NA	NA	No	NA	HPRC,HGSVC,1KG-ONT	Yes	NA	NA	NA	NA	NA	NA
chr10:2178919	chr10-2178919-allele35317-92	INS	91	NA	0.0,0.001440922190201729,0.0,0.0,0.006134969325153374	0.000778337	NA	NA	NA	NA	NA	NA	NA	NA	NA	No	NA	HPRC,HGSVC,1KG-ONT	Yes	NA	NA	NA	NA	NA	NA
chr10:2178919	chr10-2178919-allele35319-88	INS	87	NA	0.0,0.008645533141210375,0.0,0.0,0.0	0.000422056	NA	NA	NA	NA	NA	NA	NA	NA	NA	No	NA	HPRC,HGSVC,1KG-ONT	Yes	NA	NA	NA	NA	NA	NA
chr10:2178954	chr10-2178954-allele35337-84	INS	83	NA	0.0,0.0,0.006944444444444444,0.0,0.0	0.000778337	NA	NA	NA	NA	NA	NA	NA	NA	NA	No	NA	HPRC,HGSVC,1KG-ONT	Yes	NA	NA	NA	NA	NA	NA
chr10:2178954	chr10-2178954-allele35336-92	INS	91	NA	0.0007564296520423601,0.0,0.003968253968253968,0.0,0.0	NA	NA	NA	NA	NA	NA	NA	NA	NA	NA	No	NA	HPRC,HGSVC,1KG-ONT	Yes	NA	NA	NA	NA	NA	NA
chr10:2178958	chr10-2178958-allele35340-80	INS	79	NA	0.0007564296520423601,0.0,0.00496031746031746,0.0,0.0	NA	NA	NA	NA	NA	NA	NA	NA	NA	NA	No	NA	HPRC,HGSVC,1KG-ONT	Yes	NA	NA	NA	NA	NA	NA
chr10:2178958	chr10-2178958-allele35339-88	INS	87	NA	0.0007564296520423601,0.0,0.006944444444444444,0.0,0.0	NA	NA	NA	NA	NA	NA	NA	NA	NA	NA	No	NA	HPRC,HGSVC,1KG-ONT	Yes	NA	NA	NA	NA	NA	NA
chr10:2198803	chr10-2198803-allele35560-342	INS	341	NA	0.0030257186081694403,0.0,0.000992063492063492,0.0,0.0	0.00328379	NA	NA	NA	NA	NA	NA	NA	NA	NA	No	NA	HPRC,HGSVC,1KG-ONT	Yes	NA	NA	NA	NA	NA	NA
chr10:2198803	chr10-2198803-allele35554-342	INS	341	NA	0.009833585476550681,0.027377521613832854,0.0,0.011928429423459244,0.00408997955010225	NA	NA	NA	NA	NA	NA	NA	NA	NA	NA	No	NA	HPRC,HGSVC,1KG-ONT	Yes	NA	NA	NA	NA	NA	NA
chr10:2198803	chr10-2198803-allele35556-344	INS	343	NA	0.0007564296520423601,0.002881844380403458,0.0,0.004970178926441352,0.0	NA	NA	NA	NA	NA	NA	NA	NA	NA	NA	No	NA	HPRC,HGSVC,1KG-ONT	Yes	NA	NA	NA	NA	NA	NA
chr10:2198803	chr10-2198803-allele35553-378	INS	377	NA	0.0007564296520423601,0.0,0.0,0.0,0.0	0.000918741	NA	NA	NA	NA	NA	NA	NA	NA	NA	No	NA	HPRC,HGSVC,1KG-ONT	Yes	NA	NA	NA	NA	NA	NA
chr10:2198803	chr10-2198803-allele35557-343	INS	342	NA	0.0,0.001440922190201729,0.013888888888888888,0.0009940357852882703,0.0	0.00237831	NA	NA	NA	NA	NA	NA	NA	NA	NA	No	NA	HPRC,HGSVC,1KG-ONT	Yes	NA	NA	NA	NA	NA	NA
chr10:2198803	chr10-2198803-allele35558-344	INS	343	NA	0.00680786686838124,0.0,0.0,0.0,0.0	0.0123139	NA	NA	NA	NA	NA	NA	NA	NA	NA	No	NA	HPRC,HGSVC,1KG-ONT	Yes	NA	NA	NA	NA	NA	NA
chr10:2198803	chr10-2198803-allele35568-343	INS	342	NA	0.0,0.01729106628242075,0.0,0.0009940357852882703,0.0010224948875255625	0.00199905	NA	NA	NA	NA	NA	NA	NA	NA	NA	No	NA	HPRC,HGSVC,1KG-ONT	Yes	NA	NA	NA	NA	NA	NA
chr10:2198803	chr10-2198803-allele35551-343	INS	342	NA	0.06429652042360061,0.23487031700288186,0.45535714285714285,0.14612326043737575,0.28629856850715746	0.127232	NA	NA	NA	NA	NA	NA	NA	NA	NA	No	NA	HPRC,HGSVC,1KG-ONT	Yes	NA	NA	NA	NA	NA	NA
chr10:2198803	chr10-2198803-allele35566-344	INS	343	NA	0.0,0.001440922190201729,0.0,0.006958250497017893,0.0	0.000834484	NA	NA	NA	NA	NA	NA	NA	NA	NA	No	NA	HPRC,HGSVC,1KG-ONT	Yes	NA	NA	NA	NA	NA	NA
chr10:2198803	chr10-2198803-allele35555-343	INS	342	NA	0.0045385779122541605,0.0,0.0,0.0009940357852882703,0.0	0.00598883	NA	NA	NA	NA	NA	NA	NA	NA	NA	No	NA	HPRC,HGSVC,1KG-ONT	Yes	NA	NA	NA	NA	NA	NA
chr10:2198803	chr10-2198803-allele35561-341	INS	340	NA	0.0,0.001440922190201729,0.047619047619047616,0.0,0.0	0.00833606	NA	NA	NA	NA	NA	NA	NA	NA	NA	No	NA	HPRC,HGSVC,1KG-ONT	Yes	NA	NA	NA	NA	NA	NA
chr10:2198803	chr10-2198803-allele35562-345	INS	344	NA	0.0015128593040847202,0.004322766570605188,0.04563492063492063,0.0,0.0	0.00625058	NA	NA	NA	NA	NA	NA	NA	NA	NA	No	NA	HPRC,HGSVC,1KG-ONT	Yes	NA	NA	NA	NA	NA	NA
chr10:2198803	chr10-2198803-allele35565-343	INS	342	NA	0.0,0.0,0.0,0.0,0.003067484662576687	3.94758e-05	NA	NA	NA	NA	NA	NA	NA	NA	NA	No	NA	HPRC,HGSVC,1KG-ONT	Yes	NA	NA	NA	NA	NA	NA
chr10:2198803	chr10-2198803-allele35571-346	INS	345	NA	0.0,0.0,0.021825396825396824,0.0,0.0	0.00322596	NA	NA	NA	NA	NA	NA	NA	NA	NA	No	NA	HPRC,HGSVC,1KG-ONT	Yes	NA	NA	NA	NA	NA	NA
chr10:2231772	chr10-2231772-allele35982-57	INS	56	NA	0.0030257186081694403,0.001440922190201729,0.0,0.0,0.00408997955010225	0.000263486	NA	NA	NA	NA	NA	NA	NA	NA	NA	No	NA	HPRC,HGSVC	No	NA	NA	NA	NA	NA	NA
chr10:2231778	chr10-2231778-allele35983-226	INS	225	NA	0.0007564296520423601,0.0,0.010912698412698412,0.0,0.0010224948875255625	0.000693256	NA	NA	NA	NA	NA	NA	NA	NA	NA	No	NA	HPRC,HGSVC,1KG-ONT	No	NA	NA	NA	NA	NA	NA
chr10:2231845	chr10-2231845-allele35990-1	DEL	56	NA	0.014372163388804841,0.001440922190201729,0.0,0.0,0.0	0.0240751	NA	NA	NA	NA	NA	NA	NA	NA	NA	No	NA	HGSVC,1KG-ONT	No	NA	NA	NA	NA	NA	NA
chr10:2231845	chr10-2231845-allele35992-57	INS	56	NA	0.0007564296520423601,0.001440922190201729,0.001984126984126984,0.004970178926441352,0.005112474437627812	0.000863716	NA	NA	NA	NA	NA	NA	NA	NA	NA	No	NA	HPRC,HGSVC	No	NA	NA	NA	NA	NA	NA
chr10:2231874	chr10-2231874-allele35994-57	INS	56	NA	0.0,0.005763688760806916,0.002976190476190476,0.009940357852882704,0.04703476482617587	0.0110948	NA	NA	NA	NA	NA	NA	NA	NA	NA	No	NA	HPRC,HGSVC	No	NA	NA	NA	NA	NA	NA
chr10:2231877	chr10-2231877-allele35996-113	INS	112	NA	0.01059001512859304,0.01729106628242075,0.03373015873015873,0.02186878727634195,0.041922290388548056	0.00693858	NA	NA	NA	NA	NA	NA	NA	NA	NA	No	NA	HPRC,HGSVC	No	NA	NA	NA	NA	NA	NA
chr10:2231924	chr10-2231924-allele35998-1	DEL	57	NA	0.0007564296520423601,0.0,0.0,0.0,0.0	0.000918741	NA	NA	NA	NA	NA	NA	NA	NA	NA	No	NA	HGSVC,1KG-ONT	No	NA	NA	NA	NA	NA	NA
chr10:2231933	chr10-2231933-allele36002-57	INS	56	NA	0.0007564296520423601,0.001440922190201729,0.0,0.0009940357852882703,0.0	NA	NA	NA	NA	NA	NA	NA	NA	NA	NA	No	NA	HPRC,HGSVC,1KG-ONT	No	NA	NA	NA	NA	NA	NA
chr10:2231933	chr10-2231933-allele36000-113	INS	112	NA	0.01059001512859304,0.001440922190201729,0.0,0.0009940357852882703,0.0	0.0151976	NA	NA	NA	NA	NA	NA	NA	NA	NA	No	NA	HPRC,HGSVC	No	NA	NA	NA	NA	NA	NA
chr10:2231933	chr10-2231933-allele36004-113	INS	112	NA	0.0,0.0345821325648415,0.0,0.006958250497017893,0.0	0.00502292	NA	NA	NA	NA	NA	NA	NA	NA	NA	No	NA	HPRC,HGSVC	No	NA	NA	NA	NA	NA	NA
chr10:2231933	chr10-2231933-allele36005-169	INS	168	NA	0.0030257186081694403,0.0,0.0,0.0009940357852882703,0.0	0.00328379	NA	NA	NA	NA	NA	NA	NA	NA	NA	No	NA	HPRC,HGSVC,1KG-ONT	No	NA	NA	NA	NA	NA	NA
chr10:2231981	chr10-2231981-allele36007-112	INS	111	NA	0.028744326777609682,0.001440922190201729,0.0,0.0,0.0	0.0503614	NA	NA	NA	NA	NA	NA	NA	NA	NA	No	NA	HPRC,HGSVC	No	NA	NA	NA	NA	NA	NA
chr10:2231982	chr10-2231982-allele36008-169	INS	168	NA	0.00680786686838124,0.0,0.0,0.0,0.0	0.0123139	NA	NA	NA	NA	NA	NA	NA	NA	NA	No	NA	HPRC,HGSVC,1KG-ONT	No	NA	NA	NA	NA	NA	NA
chr10:2231989	chr10-2231989-allele36011-57	INS	56	NA	0.0037821482602118004,0.0,0.0,0.0009940357852882703,0.0	0.00462462	NA	NA	NA	NA	NA	NA	NA	NA	NA	No	NA	HPRC,HGSVC,1KG-ONT	No	NA	NA	NA	NA	NA	NA
chr10:2232045	chr10-2232045-allele36015-57	INS	56	NA	0.012102874432677761,0.001440922190201729,0.0,0.0,0.0	0.0199352	NA	NA	NA	NA	NA	NA	NA	NA	NA	No	NA	HPRC,HGSVC,1KG-ONT	No	NA	NA	NA	NA	NA	NA
chr10:2232045	chr10-2232045-allele36016-169	INS	168	NA	0.0037821482602118004,0.0,0.0,0.0,0.0	0.00663171	NA	NA	NA	NA	NA	NA	NA	NA	NA	No	NA	HPRC,HGSVC,1KG-ONT	No	NA	NA	NA	NA	NA	NA
chr10:2232052	chr10-2232052-allele36019-1	DEL	168	NA	0.0,0.0,0.017857142857142856,0.0,0.0	0.00269845	NA	NA	NA	NA	NA	NA	NA	NA	NA	No	NA	No	No	NA	NA	NA	NA	NA	NA
chr10:2232101	chr10-2232101-allele36024-57	INS	56	NA	0.0045385779122541605,0.001440922190201729,0.000992063492063492,0.0,0.0	0.00448129	NA	NA	NA	NA	NA	NA	NA	NA	NA	No	NA	HPRC,HGSVC,1KG-ONT	No	NA	NA	NA	NA	NA	NA
chr10:2232108	chr10-2232108-allele36027-169	INS	168	NA	0.0007564296520423601,0.001440922190201729,0.0,0.0,0.0	NA	NA	NA	NA	NA	NA	NA	NA	NA	NA	No	NA	HPRC,HGSVC,1KG-ONT	No	NA	NA	NA	NA	NA	NA
chr10:2232164	chr10-2232164-allele36035-169	INS	168	NA	0.0022692889561270802,0.01440922190201729,0.011904761904761904,0.003976143141153081,0.0010224948875255625	0.00156514	NA	NA	NA	NA	NA	NA	NA	NA	NA	No	NA	HPRC,HGSVC,1KG-ONT	No	NA	NA	NA	NA	NA	NA
chr10:2232181	chr10-2232181-allele36037-225	INS	224	NA	0.03252647503782148,0.03314121037463977,0.04365079365079365,0.04473161033797217,0.10020449897750511	0.00564699	NA	NA	NA	NA	NA	NA	NA	NA	NA	No	NA	HPRC,HGSVC,1KG-ONT	No	NA	NA	NA	NA	NA	NA
chr10:2232181	chr10-2232181-allele36038-281	INS	280	NA	0.0,0.0,0.0,0.003976143141153081,0.0	0.000224143	NA	NA	NA	NA	NA	NA	NA	NA	NA	No	NA	HPRC,HGSVC,1KG-ONT	No	NA	NA	NA	NA	NA	NA
chr10:2232193	chr10-2232193-allele36040-281	INS	280	NA	0.040090771558245086,0.005763688760806916,0.002976190476190476,0.0,0.0	0.0588813	NA	NA	NA	NA	NA	NA	NA	NA	NA	No	NA	HPRC,HGSVC,1KG-ONT	No	NA	NA	NA	NA	NA	NA
chr10:2232193	chr10-2232193-allele36043-281	INS	280	NA	0.0007564296520423601,0.0,0.0,0.0,0.0	0.000918741	NA	NA	NA	NA	NA	NA	NA	NA	NA	No	NA	HPRC,HGSVC,1KG-ONT	No	NA	NA	NA	NA	NA	NA
chr10:2232193	chr10-2232193-allele36041-337	INS	336	NA	0.00529500756429652,0.0,0.0,0.0,0.0	0.0093307	NA	NA	NA	NA	NA	NA	NA	NA	NA	No	NA	HPRC,HGSVC,1KG-ONT	No	NA	NA	NA	NA	NA	NA
chr10:2232210	chr10-2232210-allele36047-57	INS	56	NA	0.0015128593040847202,0.0,0.0,0.0,0.0	0.00234988	NA	NA	NA	NA	NA	NA	NA	NA	NA	No	NA	HPRC,HGSVC,1KG-ONT	No	NA	NA	NA	NA	NA	NA
chr10:2232220	chr10-2232220-allele36052-738	INS	737	NA	0.0007564296520423601,0.0,0.000992063492063492,0.0,0.0010224948875255625	NA	NA	NA	NA	NA	NA	NA	NA	NA	NA	No	NA	HPRC,HGSVC	No	NA	NA	NA	NA	NA	NA
chr10:2232220	chr10-2232220-allele36051-505	INS	504	NA	0.048411497730711045,0.24495677233429394,0.18353174603174602,0.2077534791252485,0.21881390593047034	0.0889328	NA	NA	NA	NA	NA	NA	NA	NA	NA	No	NA	HPRC,HGSVC,1KG-ONT	No	NA	NA	NA	NA	NA	NA
chr10:2232220	chr10-2232220-allele36054-449	INS	448	NA	0.0,0.011527377521613832,0.0,0.006958250497017893,0.002044989775051125	0.00256718	NA	NA	NA	NA	NA	NA	NA	NA	NA	No	NA	HPRC,HGSVC,1KG-ONT	No	NA	NA	NA	NA	NA	NA
chr10:2232220	chr10-2232220-allele36056-225	INS	224	NA	0.0,0.0,0.0,0.0,0.003067484662576687	3.94758e-05	NA	NA	NA	NA	NA	NA	NA	NA	NA	No	NA	HPRC,HGSVC,1KG-ONT	No	NA	NA	NA	NA	NA	NA
chr10:2232249	chr10-2232249-allele36060-214	INS	213	NA	0.0022692889561270802,0.002881844380403458,0.0,0.0019880715705765406,0.002044989775051125	NA	NA	NA	NA	NA	NA	NA	NA	NA	NA	No	NA	HPRC,HGSVC,1KG-ONT	No	NA	NA	NA	NA	NA	NA
chr10:2232249	chr10-2232249-allele36062-393	INS	392	NA	0.0,0.0,0.000992063492063492,0.0,0.0	NA	NA	NA	NA	NA	NA	NA	NA	NA	NA	No	NA	HPRC,HGSVC,1KG-ONT	No	NA	NA	NA	NA	NA	NA
chr10:2232252	chr10-2232252-allele36063-281	INS	280	NA	0.01664145234493192,0.001440922190201729,0.0,0.003976143141153081,0.0	0.0209667	NA	NA	NA	NA	NA	NA	NA	NA	NA	No	NA	HPRC,HGSVC,1KG-ONT	No	NA	NA	NA	NA	NA	NA
chr10:2232305	chr10-2232305-allele36080-225	INS	224	NA	0.00529500756429652,0.0,0.0,0.0,0.0	0.00947665	NA	NA	NA	NA	NA	NA	NA	NA	NA	No	NA	HPRC,HGSVC,1KG-ONT	No	NA	NA	NA	NA	NA	NA
chr10:2232305	chr10-2232305-allele36078-113	INS	112	NA	0.0022692889561270802,0.001440922190201729,0.0,0.005964214711729622,0.009202453987730062	1.22604e-06	NA	NA	NA	NA	NA	NA	NA	NA	NA	No	NA	HPRC,HGSVC	No	NA	NA	NA	NA	NA	NA
chr10:2232305	chr10-2232305-allele36079-113	INS	112	NA	0.0015128593040847202,0.001440922190201729,0.0,0.0,0.0	0.00077342	NA	NA	NA	NA	NA	NA	NA	NA	NA	No	NA	HPRC,HGSVC	No	NA	NA	NA	NA	NA	NA
chr10:2232306	chr10-2232306-allele36082-168	INS	167	NA	0.0,0.004322766570605188,0.005952380952380952,0.011928429423459244,0.0408997955010225	0.0107866	NA	NA	NA	NA	NA	NA	NA	NA	NA	No	NA	HPRC,HGSVC,1KG-ONT	No	NA	NA	NA	NA	NA	NA
chr10:2232350	chr10-2232350-allele36089-392	INS	391	NA	0.049924357034795766,0.004322766570605188,0.031746031746031744,0.0,0.0	0.0397955	NA	NA	NA	NA	NA	NA	NA	NA	NA	No	NA	HPRC,HGSVC,1KG-ONT	No	NA	NA	NA	NA	NA	NA
chr10:2232360	chr10-2232360-allele36091-561	INS	560	NA	0.11043872919818457,0.05187319884726225,0.0,0.030815109343936383,0.017382413087934562	0.0827513	NA	NA	NA	NA	NA	NA	NA	NA	NA	No	NA	HPRC,HGSVC,1KG-ONT	No	NA	NA	NA	NA	NA	NA
chr10:2232360	chr10-2232360-allele36095-281	INS	280	NA	0.01361573373676248,0.001440922190201729,0.0,0.0,0.0	0.0227299	NA	NA	NA	NA	NA	NA	NA	NA	NA	No	NA	HPRC,HGSVC,1KG-ONT	No	NA	NA	NA	NA	NA	NA
chr10:2232360	chr10-2232360-allele36097-393	INS	392	NA	0.00680786686838124,0.0,0.0,0.0,0.0	0.0123139	NA	NA	NA	NA	NA	NA	NA	NA	NA	No	NA	HPRC,HGSVC,1KG-ONT	No	NA	NA	NA	NA	NA	NA
chr10:2232360	chr10-2232360-allele36094-281	INS	280	NA	0.00529500756429652,0.0,0.0,0.0,0.0	0.00947665	NA	NA	NA	NA	NA	NA	NA	NA	NA	No	NA	HPRC,HGSVC,1KG-ONT	No	NA	NA	NA	NA	NA	NA
chr10:2232360	chr10-2232360-allele36090-393	INS	392	NA	0.0,0.0,0.0,0.002982107355864811,0.013292433537832311	0.00244266	NA	NA	NA	NA	NA	NA	NA	NA	NA	No	NA	HPRC,HGSVC,1KG-ONT	No	NA	NA	NA	NA	NA	NA
chr10:2232361	chr10-2232361-allele36101-1178	INS	1177	NA	0.0022692889561270802,0.0,0.0,0.0,0.0	0.00377908	NA	NA	NA	NA	NA	NA	NA	NA	NA	No	NA	HPRC,HGSVC	No	NA	NA	NA	NA	NA	NA
chr10:2232361	chr10-2232361-allele36104-281	INS	280	NA	0.0007564296520423601,0.0,0.0,0.0,0.0	0.000918741	NA	NA	NA	NA	NA	NA	NA	NA	NA	No	NA	HPRC,HGSVC,1KG-ONT	No	NA	NA	NA	NA	NA	NA
chr10:2232361	chr10-2232361-allele36103-337	INS	336	NA	0.01361573373676248,0.021613832853025938,0.012896825396825396,0.04671968190854871,0.028629856850715747	0.00383515	NA	NA	NA	NA	NA	NA	NA	NA	NA	No	NA	HPRC,HGSVC,1KG-ONT	No	NA	NA	NA	NA	NA	NA
chr10:2232361	chr10-2232361-allele36098-449	INS	448	NA	0.33358547655068077,0.2896253602305475,0.3878968253968254,0.2524850894632207,0.1329243353783231	0.0110401	NA	NA	NA	NA	NA	NA	NA	NA	NA	No	NA	HPRC,HGSVC,1KG-ONT	No	NA	NA	NA	NA	NA	NA
chr10:2232361	chr10-2232361-allele36099-1009	INS	1008	NA	0.06505295007564296,0.005763688760806916,0.0,0.0,0.0	0.107816	NA	NA	NA	NA	NA	NA	NA	NA	NA	No	NA	HPRC,HGSVC	No	NA	NA	NA	NA	NA	NA
chr10:2232361	chr10-2232361-allele36105-337	INS	336	NA	0.00529500756429652,0.008645533141210375,0.0,0.0,0.0	0.00208217	NA	NA	NA	NA	NA	NA	NA	NA	NA	No	NA	HPRC,HGSVC,1KG-ONT	No	NA	NA	NA	NA	NA	NA
chr10:2232384	chr10-2232384-allele36111-337	INS	336	NA	0.00529500756429652,0.0,0.0,0.0,0.0	0.00947665	NA	NA	NA	NA	NA	NA	NA	NA	NA	No	NA	HPRC,HGSVC,1KG-ONT	No	NA	NA	NA	NA	NA	NA
chr10:2232388	chr10-2232388-allele36113-897	INS	896	NA	0.018154311649016642,0.001440922190201729,0.0,0.0,0.0	0.0310446	NA	NA	NA	NA	NA	NA	NA	NA	NA	No	NA	HPRC,HGSVC	No	NA	NA	NA	NA	NA	NA
chr10:2232388	chr10-2232388-allele36115-953	INS	952	NA	0.0030257186081694403,0.01440922190201729,0.000992063492063492,0.0019880715705765406,0.0	NA	NA	NA	NA	NA	NA	NA	NA	NA	NA	No	NA	HPRC,HGSVC	No	NA	NA	NA	NA	NA	NA
chr10:2232388	chr10-2232388-allele36116-1	DEL	56	NA	0.0015128593040847202,0.007204610951008645,0.0,0.0009940357852882703,0.0	NA	NA	NA	NA	NA	NA	NA	NA	NA	NA	No	NA	HGSVC,1KG-ONT	No	NA	NA	NA	NA	NA	NA
chr10:2232415	chr10-2232415-allele36120-617	INS	616	NA	0.0,0.0,0.0,0.0,0.018404907975460124	0.00281286	NA	NA	NA	NA	NA	NA	NA	NA	NA	No	NA	HPRC,HGSVC	No	NA	NA	NA	NA	NA	NA
chr10:2232416	chr10-2232416-allele36122-57	INS	56	NA	0.0045385779122541605,0.0,0.0,0.0,0.0	0.00805514	NA	NA	NA	NA	NA	NA	NA	NA	NA	No	NA	HPRC,HGSVC,1KG-ONT	No	NA	NA	NA	NA	NA	NA
chr10:2232420	chr10-2232420-allele36124-57	INS	56	NA	0.012859304084720122,0.001440922190201729,0.007936507936507936,0.0,0.0	0.00993644	NA	NA	NA	NA	NA	NA	NA	NA	NA	No	NA	HPRC,HGSVC,1KG-ONT	No	NA	NA	NA	NA	NA	NA
chr10:2232437	chr10-2232437-allele36126-57	INS	56	NA	0.0015128593040847202,0.0,0.0,0.0,0.0	0.00234988	NA	NA	NA	NA	NA	NA	NA	NA	NA	No	NA	HPRC,HGSVC,1KG-ONT	No	NA	NA	NA	NA	NA	NA
chr10:2232461	chr10-2232461-allele36127-58	INS	57	NA	0.02798789712556732,0.002881844380403458,0.0,0.0019880715705765406,0.007157464212678937	0.0317754	NA	NA	NA	NA	NA	NA	NA	NA	NA	No	NA	HPRC,HGSVC,1KG-ONT	No	NA	NA	NA	NA	NA	NA
chr10:2232473	chr10-2232473-allele36132-114	INS	113	NA	0.0045385779122541605,0.0,0.0,0.0,0.0	0.00805514	NA	NA	NA	NA	NA	NA	NA	NA	NA	No	NA	HPRC	No	NA	NA	NA	NA	NA	NA
chr10:2232476	chr10-2232476-allele36136-170	INS	169	NA	0.0037821482602118004,0.0,0.0,0.0,0.0	0.00663171	NA	NA	NA	NA	NA	NA	NA	NA	NA	No	NA	HPRC,HGSVC,1KG-ONT	No	NA	NA	NA	NA	NA	NA
chr10:2232476	chr10-2232476-allele36134-226	INS	225	NA	0.00832072617246596,0.03314121037463977,0.0,0.04473161033797217,0.0541922290388548	0.0110395	NA	NA	NA	NA	NA	NA	NA	NA	NA	No	NA	HPRC,HGSVC,1KG-ONT	No	NA	NA	NA	NA	NA	NA
chr10:2232484	chr10-2232484-allele36137-58	INS	57	NA	0.0030257186081694403,0.0,0.0,0.0,0.0	0.00520636	NA	NA	NA	NA	NA	NA	NA	NA	NA	No	NA	HPRC,HGSVC,1KG-ONT	No	NA	NA	NA	NA	NA	NA
chr10:2235857	chr10-2235857-allele36203-53	INS	52	NA	0.0,0.002881844380403458,0.006944444444444444,0.007952286282306162,0.0010224948875255625	0.00275566	NA	NA	NA	NA	NA	NA	NA	NA	NA	No	NA	HPRC,HGSVC	No	NA	NA	NA	NA	NA	NA
chr10:2241945	chr10-2241945-allele36428-114	INS	113	NA	0.0,0.0,0.003968253968253968,0.003976143141153081,0.0	0.000963133	NA	NA	NA	NA	NA	NA	NA	NA	NA	No	NA	HPRC,HGSVC,1KG-ONT	Yes	NA	NA	NA	NA	NA	NA
chr10:2241945	chr10-2241945-allele36435-114	INS	113	NA	0.0,0.0,0.0,0.003976143141153081,0.0	0.000224143	NA	NA	NA	NA	NA	NA	NA	NA	NA	No	NA	HPRC,HGSVC,1KG-ONT	Yes	NA	NA	NA	NA	NA	NA
chr10:2241945	chr10-2241945-allele36418-113	INS	112	NA	0.006051437216338881,0.0,0.0,0.0,0.0	0.0108963	NA	NA	NA	NA	NA	NA	NA	NA	NA	No	NA	HPRC,HGSVC,1KG-ONT	Yes	NA	NA	NA	NA	NA	NA
chr10:2241945	chr10-2241945-allele36416-88	INS	87	NA	0.00832072617246596,0.0,0.0,0.0,0.0	0.0151436	NA	NA	NA	NA	NA	NA	NA	NA	NA	No	NA	HPRC,HGSVC,1KG-ONT	Yes	NA	NA	NA	NA	NA	NA
chr10:2241945	chr10-2241945-allele36430-88	INS	87	NA	0.0007564296520423601,0.0,0.0,0.0,0.0	0.000918741	NA	NA	NA	NA	NA	NA	NA	NA	NA	No	NA	HPRC,HGSVC,1KG-ONT	Yes	NA	NA	NA	NA	NA	NA
chr10:2241945	chr10-2241945-allele36410-150	INS	149	NA	0.012102874432677761,0.0,0.0,0.0,0.0	0.0221846	NA	NA	NA	NA	NA	NA	NA	NA	NA	No	NA	HPRC,HGSVC,1KG-ONT	Yes	NA	NA	NA	NA	NA	NA
chr10:2241945	chr10-2241945-allele36415-114	INS	113	NA	0.15204236006051436,0.01440922190201729,0.0,0.0,0.0	0.235978	NA	NA	NA	NA	NA	NA	NA	NA	NA	No	NA	HPRC,HGSVC,1KG-ONT	Yes	NA	NA	NA	NA	NA	NA
chr10:2241945	chr10-2241945-allele36413-114	INS	113	NA	0.09757942511346444,0.14697406340057637,0.16567460317460317,0.2286282306163022,0.2842535787321063	0.0416152	NA	NA	NA	NA	NA	NA	NA	NA	NA	No	NA	HPRC,HGSVC,1KG-ONT	Yes	NA	NA	NA	NA	NA	NA
chr10:2241945	chr10-2241945-allele36431-88	INS	87	NA	0.0,0.0,0.003968253968253968,0.0009940357852882703,0.0081799591002045	0.00180841	NA	NA	NA	NA	NA	NA	NA	NA	NA	No	NA	HPRC,HGSVC,1KG-ONT	Yes	NA	NA	NA	NA	NA	NA
chr10:2241945	chr10-2241945-allele36412-166	INS	165	NA	0.03177004538577912,0.008645533141210375,0.0,0.003976143141153081,0.0	0.039562	NA	NA	NA	NA	NA	NA	NA	NA	NA	No	NA	HPRC,HGSVC,1KG-ONT	Yes	NA	NA	NA	NA	NA	NA
chr10:2241945	chr10-2241945-allele36423-88	INS	87	NA	0.0030257186081694403,0.0,0.0,0.0,0.0	0.00520636	NA	NA	NA	NA	NA	NA	NA	NA	NA	No	NA	HPRC,HGSVC,1KG-ONT	Yes	NA	NA	NA	NA	NA	NA
chr10:2241945	chr10-2241945-allele36421-114	INS	113	NA	0.0007564296520423601,0.0,0.0,0.0,0.009202453987730062	9.6519e-05	NA	NA	NA	NA	NA	NA	NA	NA	NA	No	NA	HPRC,HGSVC,1KG-ONT	Yes	NA	NA	NA	NA	NA	NA
chr10:2241945	chr10-2241945-allele36417-115	INS	114	NA	0.0030257186081694403,0.0,0.0,0.0,0.0	0.00520636	NA	NA	NA	NA	NA	NA	NA	NA	NA	No	NA	HPRC,HGSVC,1KG-ONT	Yes	NA	NA	NA	NA	NA	NA
chr10:2241945	chr10-2241945-allele36419-150	INS	149	NA	0.007564296520423601,0.0,0.001984126984126984,0.0019880715705765406,0.0	0.00698807	NA	NA	NA	NA	NA	NA	NA	NA	NA	No	NA	HPRC,HGSVC,1KG-ONT	Yes	NA	NA	NA	NA	NA	NA
chr10:2241952	chr10-2241952-allele36467-160	INS	159	NA	0.0,0.004322766570605188,0.0,0.003976143141153081,0.0	0.000778337	NA	NA	NA	NA	NA	NA	NA	NA	NA	No	NA	HPRC,HGSVC,1KG-ONT	Yes	NA	NA	NA	NA	NA	NA
chr10:2241952	chr10-2241952-allele36457-90	INS	89	NA	0.0,0.001440922190201729,0.0,0.0019880715705765406,0.003067484662576687	0.000593574	NA	NA	NA	NA	NA	NA	NA	NA	NA	No	NA	HPRC,HGSVC,1KG-ONT	Yes	NA	NA	NA	NA	NA	NA
chr10:2241952	chr10-2241952-allele36444-125	INS	124	NA	0.2518910741301059,0.3112391930835735,0.4236111111111111,0.3210735586481113,0.19325153374233128	0.00846649	NA	NA	NA	NA	NA	NA	NA	NA	NA	No	NA	HPRC,HGSVC,1KG-ONT	Yes	NA	NA	NA	NA	NA	NA
chr10:2241952	chr10-2241952-allele36448-114	INS	113	NA	0.20499243570347958,0.02881844380403458,0.006944444444444444,0.0019880715705765406,0.013292433537832311	0.26718	NA	NA	NA	NA	NA	NA	NA	NA	NA	No	NA	HPRC,HGSVC,1KG-ONT	Yes	NA	NA	NA	NA	NA	NA
chr10:2241952	chr10-2241952-allele36450-114	INS	113	NA	0.06959152798789713,0.007204610951008645,0.0,0.0,0.0	0.11357	NA	NA	NA	NA	NA	NA	NA	NA	NA	No	NA	HPRC,HGSVC,1KG-ONT	Yes	NA	NA	NA	NA	NA	NA
chr10:2241952	chr10-2241952-allele36443-140	INS	139	NA	0.0037821482602118004,0.03170028818443804,0.0,0.05069582504970179,0.006134969325153374	0.00886827	NA	NA	NA	NA	NA	NA	NA	NA	NA	No	NA	HPRC,HGSVC,1KG-ONT	Yes	NA	NA	NA	NA	NA	NA
chr10:2241952	chr10-2241952-allele36442-88	INS	87	NA	0.059757942511346446,0.007204610951008645,0.000992063492063492,0.006958250497017893,0.002044989775051125	0.0796089	NA	NA	NA	NA	NA	NA	NA	NA	NA	No	NA	HPRC,HGSVC,1KG-ONT	Yes	NA	NA	NA	NA	NA	NA
chr10:2241952	chr10-2241952-allele36452-127	INS	126	NA	0.03328290468986384,0.001440922190201729,0.0,0.0,0.0	0.0584991	NA	NA	NA	NA	NA	NA	NA	NA	NA	No	NA	HPRC,HGSVC,1KG-ONT	Yes	NA	NA	NA	NA	NA	NA
chr10:2241952	chr10-2241952-allele36446-112	INS	111	NA	0.0015128593040847202,0.06195965417867435,0.0,0.03876739562624255,0.02147239263803681	0.0163022	NA	NA	NA	NA	NA	NA	NA	NA	NA	No	NA	HPRC,HGSVC,1KG-ONT	Yes	NA	NA	NA	NA	NA	NA
chr10:2241952	chr10-2241952-allele36451-114	INS	113	NA	0.007564296520423601,0.1037463976945245,0.01488095238095238,0.14214711729622267,0.12985685071574643	0.056162	NA	NA	NA	NA	NA	NA	NA	NA	NA	No	NA	HPRC,HGSVC,1KG-ONT	Yes	NA	NA	NA	NA	NA	NA
chr10:2241952	chr10-2241952-allele36455-160	INS	159	NA	0.00832072617246596,0.001440922190201729,0.0,0.0,0.0	0.0129393	NA	NA	NA	NA	NA	NA	NA	NA	NA	No	NA	HPRC,HGSVC,1KG-ONT	Yes	NA	NA	NA	NA	NA	NA
chr10:2241952	chr10-2241952-allele36453-166	INS	165	NA	0.0113464447806354,0.002881844380403458,0.0,0.0,0.0	0.0165726	NA	NA	NA	NA	NA	NA	NA	NA	NA	No	NA	HPRC,HGSVC,1KG-ONT	Yes	NA	NA	NA	NA	NA	NA
chr10:2241952	chr10-2241952-allele36462-88	INS	87	NA	0.0015128593040847202,0.0,0.0,0.0,0.0	0.00234988	NA	NA	NA	NA	NA	NA	NA	NA	NA	No	NA	HPRC,HGSVC,1KG-ONT	Yes	NA	NA	NA	NA	NA	NA
chr10:2241952	chr10-2241952-allele36470-140	INS	139	NA	0.0030257186081694403,0.0,0.0,0.0,0.0	0.00520636	NA	NA	NA	NA	NA	NA	NA	NA	NA	No	NA	HPRC,HGSVC,1KG-ONT	Yes	NA	NA	NA	NA	NA	NA
chr10:2241952	chr10-2241952-allele36454-151	INS	150	NA	0.006051437216338881,0.001440922190201729,0.0,0.0,0.0	0.00875367	NA	NA	NA	NA	NA	NA	NA	NA	NA	No	NA	HPRC,HGSVC,1KG-ONT	Yes	NA	NA	NA	NA	NA	NA
chr10:2241952	chr10-2241952-allele36459-126	INS	125	NA	0.0007564296520423601,0.0,0.0,0.0,0.0	0.000918741	NA	NA	NA	NA	NA	NA	NA	NA	NA	No	NA	HPRC,HGSVC,1KG-ONT	Yes	NA	NA	NA	NA	NA	NA
chr10:2241952	chr10-2241952-allele36464-125	INS	124	NA	0.0007564296520423601,0.0,0.003968253968253968,0.0009940357852882703,0.010224948875255624	0.00114578	NA	NA	NA	NA	NA	NA	NA	NA	NA	No	NA	HPRC,HGSVC,1KG-ONT	Yes	NA	NA	NA	NA	NA	NA
chr10:2241952	chr10-2241952-allele36445-99	INS	98	NA	0.00529500756429652,0.002881844380403458,0.0,0.009940357852882704,0.032719836400818	0.00167817	NA	NA	NA	NA	NA	NA	NA	NA	NA	No	NA	HPRC,HGSVC,1KG-ONT	Yes	NA	NA	NA	NA	NA	NA
chr10:2241960	chr10-2241960-allele36471-125	INS	124	NA	0.01588502269288956,0.0,0.0,0.0,0.0	0.0291787	NA	NA	NA	NA	NA	NA	NA	NA	NA	No	NA	HPRC,HGSVC,1KG-ONT	Yes	NA	NA	NA	NA	NA	NA
chr10:2241968	chr10-2241968-allele36473-114	INS	113	NA	0.01664145234493192,0.001440922190201729,0.0,0.0,0.0	0.0282616	NA	NA	NA	NA	NA	NA	NA	NA	NA	No	NA	HPRC,HGSVC,1KG-ONT	Yes	NA	NA	NA	NA	NA	NA
chr10:2255437	chr10-2255437-allele36658-345	INS	344	NA	0.0030257186081694403,0.001440922190201729,0.0,0.0,0.0	0.00328379	NA	NA	NA	NA	NA	NA	NA	NA	NA	No	NA	No	Yes	NA	NA	NA	NA	NA	NA
chr10:2264138	chr10-2264138-allele36774-1	DEL	222	NA	0.0022692889561270802,0.0,0.000992063492063492,0.0,0.0	0.0019853	NA	NA	NA	NA	NA	NA	NA	NA	NA	No	NA	No	Yes	NA	NA	NA	NA	NA	NA
chr10:2290357	chr10-2290357-allele37077-1	DEL	141	NA	0.0340393343419062,0.001440922190201729,0.0,0.0,0.0	0.0598321	NA	NA	NA	NA	NA	NA	NA	NA	NA	No	NA	HPRC,HGSVC,1KG-ONT	Yes	NA	NA	NA	NA	NA	NA
chr10:2290721	chr10-2290721-allele37087-138	INS	137	NA	0.0030257186081694403,0.0,0.0,0.0,0.0	0.00520636	NA	NA	NA	NA	NA	NA	NA	NA	NA	No	NA	No	No	NA	NA	NA	NA	NA	NA
chr10:2290840	chr10-2290840-allele37092-1	DEL	138	NA	0.0007564296520423601,0.059077809798270896,0.000992063492063492,0.03180914512922465,0.03783231083844581	0.0189235	NA	NA	NA	NA	NA	NA	NA	NA	NA	No	NA	HPRC,HGSVC,1KG-ONT	No	NA	NA	NA	NA	NA	NA
chr10:2290857	chr10-2290857-allele37094-1	DEL	276	NA	0.10060514372163389,0.34293948126801155,0.4494047619047619,0.525844930417495,0.4611451942740286	0.231311	NA	NA	NA	NA	NA	NA	NA	NA	NA	No	NA	HPRC,HGSVC,1KG-ONT	No	NA	NA	NA	NA	NA	NA
chr10:2315071	chr10-2315071-allele37478-121	INS	120	NA	0.3547655068078669,0.4409221902017291,0.39087301587301587,0.4970178926441352,0.45807770961145194	0.0167642	NA	NA	NA	NA	NA	NA	NA	NA	NA	No	NA	HPRC,HGSVC,1KG-ONT	Yes	NA	NA	NA	NA	NA	NA
chr10:2315071	chr10-2315071-allele37477-81	INS	80	NA	0.1475037821482602,0.06484149855907781,0.03869047619047619,0.036779324055666,0.10020449897750511	0.0491198	NA	NA	NA	NA	NA	NA	NA	NA	NA	No	NA	HPRC,HGSVC,1KG-ONT	No	NA	NA	NA	NA	NA	NA
chr10:2315071	chr10-2315071-allele37480-81	INS	80	NA	0.012102874432677761,0.0,0.000992063492063492,0.0,0.00408997955010225	0.0132114	NA	NA	NA	NA	NA	NA	NA	NA	NA	No	NA	HPRC,HGSVC,1KG-ONT	No	NA	NA	NA	NA	NA	NA
chr10:2315071	chr10-2315071-allele37481-122	INS	121	NA	0.0007564296520423601,0.0,0.0,0.0,0.0	0.000918741	NA	NA	NA	NA	NA	NA	NA	NA	NA	No	NA	HPRC,HGSVC,1KG-ONT	Yes	NA	NA	NA	NA	NA	NA
chr10:2315071	chr10-2315071-allele37483-118	INS	117	NA	0.0,0.01440922190201729,0.0,0.0,0.0	0.00112696	NA	NA	NA	NA	NA	NA	NA	NA	NA	No	NA	HPRC,HGSVC,1KG-ONT	Yes	NA	NA	NA	NA	NA	NA
chr10:2315076	chr10-2315076-allele37486-161	INS	160	NA	0.07110438729198185,0.007204610951008645,0.0,0.0019880715705765406,0.0	0.11241	NA	NA	NA	NA	NA	NA	NA	NA	NA	No	NA	HPRC,HGSVC,1KG-ONT	Yes	NA	NA	NA	NA	NA	NA
chr10:2315080	chr10-2315080-allele37494-81	INS	80	NA	0.0015128593040847202,0.001440922190201729,0.0,0.0,0.0	0.00077342	NA	NA	NA	NA	NA	NA	NA	NA	NA	No	NA	HPRC,HGSVC,1KG-ONT	No	NA	NA	NA	NA	NA	NA
chr10:2315080	chr10-2315080-allele37493-121	INS	120	NA	0.01059001512859304,0.001440922190201729,0.0,0.0,0.0	0.0171373	NA	NA	NA	NA	NA	NA	NA	NA	NA	No	NA	HPRC,HGSVC,1KG-ONT	Yes	NA	NA	NA	NA	NA	NA
chr10:2315080	chr10-2315080-allele37491-81	INS	80	NA	0.06959152798789713,0.05763688760806916,0.034722222222222224,0.06461232604373758,0.046012269938650305	0.0030853	NA	NA	NA	NA	NA	NA	NA	NA	NA	No	NA	HPRC,HGSVC,1KG-ONT	No	NA	NA	NA	NA	NA	NA
chr10:2315081	chr10-2315081-allele37496-81	INS	80	NA	0.00680786686838124,0.0,0.0,0.0,0.0	0.0123139	NA	NA	NA	NA	NA	NA	NA	NA	NA	No	NA	HPRC,HGSVC,1KG-ONT	No	NA	NA	NA	NA	NA	NA
chr10:2315083	chr10-2315083-allele37497-88	INS	87	NA	0.0015128593040847202,0.0,0.0,0.0,0.0	0.00234988	NA	NA	NA	NA	NA	NA	NA	NA	NA	No	NA	HPRC,HGSVC,1KG-ONT	No	NA	NA	NA	NA	NA	NA
chr10:2315120	chr10-2315120-allele37501-121	INS	120	NA	0.10514372163388805,0.12247838616714697,0.008928571428571428,0.16600397614314116,0.06952965235173825	0.000948235	NA	NA	NA	NA	NA	NA	NA	NA	NA	No	NA	HPRC,HGSVC,1KG-ONT	Yes	NA	NA	NA	NA	NA	NA
chr10:2315120	chr10-2315120-allele37505-122	INS	121	NA	0.0,0.0,0.000992063492063492,0.0019880715705765406,0.0010224948875255625	0.000224143	NA	NA	NA	NA	NA	NA	NA	NA	NA	No	NA	HPRC,HGSVC,1KG-ONT	Yes	NA	NA	NA	NA	NA	NA
chr10:2315121	chr10-2315121-allele37506-123	INS	122	NA	0.00529500756429652,0.005763688760806916,0.0,0.002982107355864811,0.005112474437627812	3.81408e-05	NA	NA	NA	NA	NA	NA	NA	NA	NA	No	NA	HPRC,HGSVC,1KG-ONT	Yes	NA	NA	NA	NA	NA	NA
chr10:2315151	chr10-2315151-allele37510-121	INS	120	NA	0.03555219364599092,0.001440922190201729,0.0,0.0,0.0	0.0625366	NA	NA	NA	NA	NA	NA	NA	NA	NA	No	NA	HPRC,HGSVC,1KG-ONT	Yes	NA	NA	NA	NA	NA	NA
chr10:2315160	chr10-2315160-allele37513-161	INS	160	NA	0.0015128593040847202,0.0,0.0,0.0,0.0	0.00234988	NA	NA	NA	NA	NA	NA	NA	NA	NA	No	NA	HPRC,HGSVC,1KG-ONT	Yes	NA	NA	NA	NA	NA	NA
chr10:2315191	chr10-2315191-allele37515-81	INS	80	NA	0.07261724659606657,0.005763688760806916,0.0,0.0,0.0	0.120634	NA	NA	NA	NA	NA	NA	NA	NA	NA	No	NA	HPRC,HGSVC,1KG-ONT	No	NA	NA	NA	NA	NA	NA
chr10:2315228	chr10-2315228-allele37519-121	INS	120	NA	0.0,0.005763688760806916,0.0,0.0,0.0	0.000224143	NA	NA	NA	NA	NA	NA	NA	NA	NA	No	NA	HPRC,HGSVC,1KG-ONT	No	NA	NA	NA	NA	NA	NA
chr10:2315236	chr10-2315236-allele37526-81	INS	80	NA	0.0015128593040847202,0.001440922190201729,0.0,0.0,0.0	0.00077342	NA	NA	NA	NA	NA	NA	NA	NA	NA	No	NA	HPRC,HGSVC,1KG-ONT	No	NA	NA	NA	NA	NA	NA
chr10:2315236	chr10-2315236-allele37525-81	INS	80	NA	0.04462934947049924,0.002881844380403458,0.0,0.0,0.0	0.0765063	NA	NA	NA	NA	NA	NA	NA	NA	NA	No	NA	HPRC,HGSVC,1KG-ONT	No	NA	NA	NA	NA	NA	NA
chr10:2315240	chr10-2315240-allele37527-201	INS	200	NA	0.0030257186081694403,0.001440922190201729,0.0,0.0,0.0	0.00328379	NA	NA	NA	NA	NA	NA	NA	NA	NA	No	NA	HPRC,HGSVC	No	NA	NA	NA	NA	NA	NA
chr10:2315240	chr10-2315240-allele37528-125	INS	124	NA	0.009077155824508321,0.05043227665706052,0.01984126984126984,0.02186878727634195,0.010224948875255624	0.00488452	NA	NA	NA	NA	NA	NA	NA	NA	NA	No	NA	HPRC,HGSVC,1KG-ONT	No	NA	NA	NA	NA	NA	NA
chr10:2315278	chr10-2315278-allele37534-87	INS	86	NA	0.0022692889561270802,0.001440922190201729,0.000992063492063492,0.0009940357852882703,0.003067484662576687	NA	NA	NA	NA	NA	NA	NA	NA	NA	NA	No	NA	HPRC,HGSVC,1KG-ONT	No	NA	NA	NA	NA	NA	NA
chr10:2337276	chr10-2337276-allele37886-1	DEL	327	NA	0.7844175491679274,0.6469740634005764,0.2926587301587302,0.562624254473161,0.4887525562372188	0.163494	NA	NA	NA	NA	NA	NA	NA	NA	NA	No	NA	HPRC,HGSVC,1KG-ONT	Yes	NA	NA	NA	NA	NA	NA
chr10:2345853	chr10-2345853-allele38056-328	INS	327	NA	0.0007564296520423601,0.0,0.0,0.0,0.0	0.000918741	NA	NA	NA	NA	NA	NA	NA	NA	NA	No	NA	HPRC,HGSVC,1KG-ONT	Yes	NA	NA	NA	NA	NA	NA
chr10:2345853	chr10-2345853-allele38054-327	INS	326	NA	0.09001512859304085,0.14553314121037464,0.43353174603174605,0.1172962226640159,0.18200408997955012	0.0575618	NA	NA	NA	NA	NA	NA	NA	NA	NA	No	NA	HPRC,HGSVC,1KG-ONT	Yes	NA	NA	NA	NA	NA	NA
chr10:2345853	chr10-2345853-allele38055-326	INS	325	NA	0.012102874432677761,0.05763688760806916,0.05555555555555555,0.0009940357852882703,0.009202453987730062	0.00516285	NA	NA	NA	NA	NA	NA	NA	NA	NA	No	NA	HPRC,HGSVC,1KG-ONT	Yes	NA	NA	NA	NA	NA	NA
chr10:2354059	chr10-2354059-allele38153-1	DEL	64	NA	0.01059001512859304,0.0,0.0,0.0,0.0	0.0193739	NA	NA	NA	NA	NA	NA	NA	NA	NA	No	NA	HPRC,HGSVC	No	NA	NA	NA	NA	NA	NA
chr10:2354084	chr10-2354084-allele38163-1	DEL	53	NA	0.0007564296520423601,0.0,0.0,0.0,0.0	0.000918741	NA	NA	NA	NA	NA	NA	NA	NA	NA	No	NA	HPRC,HGSVC	No	NA	NA	NA	NA	NA	NA
chr10:2354106	chr10-2354106-allele38168-1	DEL	234	NA	0.17170953101361575,0.021613832853025938,0.000992063492063492,0.016898608349900597,0.0541922290388548	0.168082	NA	NA	NA	NA	NA	NA	NA	NA	NA	No	NA	HPRC,HGSVC,1KG-ONT	Yes	NA	NA	NA	NA	NA	NA
chr10:2354106	chr10-2354106-allele38167-1	DEL	58	NA	0.05446293494704992,0.043227665706051875,0.040674603174603176,0.02982107355864811,0.04294478527607362	0.00243297	NA	NA	NA	NA	NA	NA	NA	NA	NA	No	NA	HPRC,HGSVC	No	NA	NA	NA	NA	NA	NA
chr10:2354106	chr10-2354106-allele38169-1	DEL	258	NA	0.0,0.002881844380403458,0.0,0.0,0.0	NA	NA	NA	NA	NA	NA	NA	NA	NA	NA	No	NA	HPRC,HGSVC,1KG-ONT	Yes	NA	NA	NA	NA	NA	NA
chr10:2354107	chr10-2354107-allele38170-1	DEL	210	NA	0.009077155824508321,0.001440922190201729,0.0,0.0,0.0	0.0143383	NA	NA	NA	NA	NA	NA	NA	NA	NA	No	NA	HPRC,HGSVC,1KG-ONT	Yes	NA	NA	NA	NA	NA	NA
chr10:2354110	chr10-2354110-allele38171-77	INS	76	NA	0.036308623298033284,0.06340057636887608,0.016865079365079364,0.013916500994035786,0.012269938650306749	0.00249585	NA	NA	NA	NA	NA	NA	NA	NA	NA	No	NA	HPRC,HGSVC,1KG-ONT	No	NA	NA	NA	NA	NA	NA
chr10:2354110	chr10-2354110-allele38172-95	INS	94	NA	0.0030257186081694403,0.0,0.0,0.0,0.0	0.00520636	NA	NA	NA	NA	NA	NA	NA	NA	NA	No	NA	HPRC,HGSVC,1KG-ONT	No	NA	NA	NA	NA	NA	NA
chr10:2354112	chr10-2354112-allele38181-119	INS	118	NA	0.0045385779122541605,0.0,0.00496031746031746,0.0,0.0	0.00170195	NA	NA	NA	NA	NA	NA	NA	NA	NA	No	NA	HPRC,HGSVC,1KG-ONT	No	NA	NA	NA	NA	NA	NA
chr10:2354112	chr10-2354112-allele38180-95	INS	94	NA	0.14296520423600606,0.13112391930835735,0.06944444444444445,0.15109343936381708,0.1278118609406953	0.00213623	NA	NA	NA	NA	NA	NA	NA	NA	NA	No	NA	HPRC,HGSVC,1KG-ONT	No	NA	NA	NA	NA	NA	NA
chr10:2354192	chr10-2354192-allele38205-1	DEL	148	NA	0.0007564296520423601,0.0,0.0,0.0,0.005112474437627812	NA	NA	NA	NA	NA	NA	NA	NA	NA	NA	No	NA	HPRC	No	NA	NA	NA	NA	NA	NA
chr10:2354194	chr10-2354194-allele38208-87	INS	86	NA	0.0,0.0,0.013888888888888888,0.0009940357852882703,0.012269938650306749	0.00436592	NA	NA	NA	NA	NA	NA	NA	NA	NA	No	NA	HPRC,HGSVC,1KG-ONT	No	NA	NA	NA	NA	NA	NA
chr10:2354218	chr10-2354218-allele38212-1	DEL	50	NA	0.0007564296520423601,0.020172910662824207,0.005952380952380952,0.0,0.0	0.00185122	NA	NA	NA	NA	NA	NA	NA	NA	NA	No	NA	HPRC,HGSVC	No	NA	NA	NA	NA	NA	NA
chr10:2354218	chr10-2354218-allele38211-71	INS	70	NA	0.0113464447806354,0.002881844380403458,0.000992063492063492,0.0019880715705765406,0.009202453987730062	0.00439057	NA	NA	NA	NA	NA	NA	NA	NA	NA	No	NA	HPRC,HGSVC,1KG-ONT	No	NA	NA	NA	NA	NA	NA
chr10:2354219	chr10-2354219-allele38216-1	DEL	98	NA	0.036308623298033284,0.025936599423631124,0.013888888888888888,0.010934393638170975,0.006134969325153374	0.0133224	NA	NA	NA	NA	NA	NA	NA	NA	NA	No	NA	HGSVC,1KG-ONT	No	NA	NA	NA	NA	NA	NA
chr10:2354244	chr10-2354244-allele38222-71	INS	70	NA	0.00680786686838124,0.0,0.0,0.0,0.006134969325153374	0.0039029	NA	NA	NA	NA	NA	NA	NA	NA	NA	No	NA	HPRC,HGSVC,1KG-ONT	No	NA	NA	NA	NA	NA	NA
chr10:2354244	chr10-2354244-allele38223-73	INS	72	NA	0.0015128593040847202,0.0,0.007936507936507936,0.0,0.0	NA	NA	NA	NA	NA	NA	NA	NA	NA	NA	No	NA	HPRC,HGSVC,1KG-ONT	No	NA	NA	NA	NA	NA	NA
chr10:2354246	chr10-2354246-allele38232-65	INS	64	NA	0.0,0.0,0.001984126984126984,0.005964214711729622,0.0010224948875255625	0.00114796	NA	NA	NA	NA	NA	NA	NA	NA	NA	No	NA	HPRC,HGSVC	No	NA	NA	NA	NA	NA	NA
chr10:2354246	chr10-2354246-allele38226-87	INS	86	NA	0.04462934947049924,0.08501440922190202,0.17857142857142858,0.15308151093439365,0.1359918200408998	0.0448213	NA	NA	NA	NA	NA	NA	NA	NA	NA	No	NA	HPRC,HGSVC,1KG-ONT	No	NA	NA	NA	NA	NA	NA
chr10:2354246	chr10-2354246-allele38228-61	INS	60	NA	0.0045385779122541605,0.0,0.0,0.0,0.0	0.00805514	NA	NA	NA	NA	NA	NA	NA	NA	NA	No	NA	HPRC,HGSVC	No	NA	NA	NA	NA	NA	NA
chr10:2354246	chr10-2354246-allele38227-63	INS	62	NA	0.018910741301059002,0.001440922190201729,0.000992063492063492,0.0,0.0	0.0303794	NA	NA	NA	NA	NA	NA	NA	NA	NA	No	NA	HPRC,HGSVC	No	NA	NA	NA	NA	NA	NA
chr10:2354283	chr10-2354283-allele38238-1	DEL	118	NA	0.049924357034795766,0.10230547550432277,0.09424603174603174,0.14910536779324055,0.12167689161554192	0.0248329	NA	NA	NA	NA	NA	NA	NA	NA	NA	No	NA	HGSVC,1KG-ONT	No	NA	NA	NA	NA	NA	NA
chr10:2354318	chr10-2354318-allele38251-135	INS	134	NA	0.0022692889561270802,0.0,0.016865079365079364,0.006958250497017893,0.007157464212678937	0.00228299	NA	NA	NA	NA	NA	NA	NA	NA	NA	No	NA	HPRC,HGSVC,1KG-ONT	No	NA	NA	NA	NA	NA	NA
chr10:2354342	chr10-2354342-allele38262-65	INS	64	NA	0.0007564296520423601,0.0,0.0,0.0,0.0	0.000918741	NA	NA	NA	NA	NA	NA	NA	NA	NA	No	NA	HPRC,HGSVC	No	NA	NA	NA	NA	NA	NA
chr10:2354342	chr10-2354342-allele38255-157	INS	156	NA	0.0037821482602118004,0.05763688760806916,0.023809523809523808,0.0009940357852882703,0.014314928425357873	0.00878176	NA	NA	NA	NA	NA	NA	NA	NA	NA	No	NA	HPRC,HGSVC,1KG-ONT	No	NA	NA	NA	NA	NA	NA
chr10:2354364	chr10-2354364-allele38268-117	INS	116	NA	0.0007564296520423601,0.0,0.0,0.0,0.0	0.000918741	NA	NA	NA	NA	NA	NA	NA	NA	NA	No	NA	HPRC,HGSVC,1KG-ONT	No	NA	NA	NA	NA	NA	NA
chr10:2354364	chr10-2354364-allele38265-93	INS	92	NA	0.04084720121028744,0.004322766570605188,0.0,0.0009940357852882703,0.0	0.0657872	NA	NA	NA	NA	NA	NA	NA	NA	NA	No	NA	HPRC,HGSVC,1KG-ONT	No	NA	NA	NA	NA	NA	NA
chr10:2354366	chr10-2354366-allele38276-135	INS	134	NA	0.0007564296520423601,0.0,0.002976190476190476,0.009940357852882704,0.002044989775051125	0.00114578	NA	NA	NA	NA	NA	NA	NA	NA	NA	No	NA	HPRC,HGSVC,1KG-ONT	No	NA	NA	NA	NA	NA	NA
chr10:2354366	chr10-2354366-allele38272-113	INS	112	NA	0.00529500756429652,0.021613832853025938,0.08928571428571429,0.010934393638170975,0.027607361963190184	0.0185003	NA	NA	NA	NA	NA	NA	NA	NA	NA	No	NA	HPRC,HGSVC,1KG-ONT	No	NA	NA	NA	NA	NA	NA
chr10:2354366	chr10-2354366-allele38282-181	INS	180	NA	0.0,0.0,0.041666666666666664,0.0,0.003067484662576687	0.00775452	NA	NA	NA	NA	NA	NA	NA	NA	NA	No	NA	HPRC,HGSVC,1KG-ONT	No	NA	NA	NA	NA	NA	NA
chr10:2354366	chr10-2354366-allele38275-136	INS	135	NA	0.0037821482602118004,0.0,0.0,0.0,0.0	0.00663171	NA	NA	NA	NA	NA	NA	NA	NA	NA	No	NA	HPRC,HGSVC,1KG-ONT	No	NA	NA	NA	NA	NA	NA
chr10:2354366	chr10-2354366-allele38283-109	INS	108	NA	0.0,0.002881844380403458,0.0,0.0,0.0	NA	NA	NA	NA	NA	NA	NA	NA	NA	NA	No	NA	HPRC,HGSVC,1KG-ONT	No	NA	NA	NA	NA	NA	NA
chr10:2354366	chr10-2354366-allele38277-87	INS	86	NA	0.0030257186081694403,0.004322766570605188,0.061507936507936505,0.005964214711729622,0.003067484662576687	0.00882078	NA	NA	NA	NA	NA	NA	NA	NA	NA	No	NA	HPRC,HGSVC,1KG-ONT	No	NA	NA	NA	NA	NA	NA
chr10:2354366	chr10-2354366-allele38273-65	INS	64	NA	0.05446293494704992,0.008645533141210375,0.022817460317460316,0.017892644135188866,0.006134969325153374	0.0318577	NA	NA	NA	NA	NA	NA	NA	NA	NA	No	NA	HPRC,HGSVC	No	NA	NA	NA	NA	NA	NA
chr10:2354366	chr10-2354366-allele38281-89	INS	88	NA	0.0,0.0,0.012896825396825396,0.0,0.0	0.00172922	NA	NA	NA	NA	NA	NA	NA	NA	NA	No	NA	HPRC,HGSVC,1KG-ONT	No	NA	NA	NA	NA	NA	NA
chr10:2358031	chr10-2358031-allele38412-1	DEL	54	NA	0.0007564296520423601,0.001440922190201729,0.0,0.0,0.0	NA	NA	NA	NA	NA	NA	NA	NA	NA	NA	No	NA	No	No	NA	NA	NA	NA	NA	NA
chr10:2360694	chr10-2360694-allele38444-139	INS	138	NA	0.01739788199697428,0.13976945244956773,0.12301587301587301,0.19582504970178927,0.16155419222903886	0.0862365	NA	NA	NA	NA	NA	NA	NA	NA	NA	No	NA	HPRC,HGSVC,1KG-ONT	Yes	NA	NA	NA	NA	NA	NA
chr10:2360694	chr10-2360694-allele38445-147	INS	146	NA	0.0022692889561270802,0.008645533141210375,0.003968253968253968,0.02584493041749503,0.0081799591002045	0.00448398	NA	NA	NA	NA	NA	NA	NA	NA	NA	No	NA	HPRC,HGSVC,1KG-ONT	Yes	NA	NA	NA	NA	NA	NA
chr10:2360694	chr10-2360694-allele38442-119	INS	118	NA	0.0045385779122541605,0.0,0.000992063492063492,0.0019880715705765406,0.019427402862985686	NA	NA	NA	NA	NA	NA	NA	NA	NA	NA	No	NA	HPRC,HGSVC,1KG-ONT	Yes	NA	NA	NA	NA	NA	NA
chr10:2360694	chr10-2360694-allele38443-132	INS	131	NA	0.0,0.004322766570605188,0.000992063492063492,0.011928429423459244,0.009202453987730062	0.00410959	NA	NA	NA	NA	NA	NA	NA	NA	NA	No	NA	HPRC,HGSVC,1KG-ONT	Yes	NA	NA	NA	NA	NA	NA
chr10:2371577	chr10-2371577-allele38563-1	DEL	114	NA	0.0,0.0,0.002976190476190476,0.0,0.0	3.94758e-05	NA	NA	NA	NA	NA	NA	NA	NA	NA	No	NA	1KG-ONT	No	NA	NA	NA	NA	NA	NA
chr10:2371751	chr10-2371751-allele38568-1	DEL	77	NA	0.009833585476550681,0.0,0.018849206349206348,0.0,0.0	0.00121269	NA	NA	NA	NA	NA	NA	NA	NA	NA	No	NA	HPRC	No	NA	NA	NA	NA	NA	NA
chr10:2371772	chr10-2371772-allele38570-113	INS	112	NA	0.0037821482602118004,0.0,0.0,0.0,0.0	0.00663171	NA	NA	NA	NA	NA	NA	NA	NA	NA	No	NA	HGSVC	No	NA	NA	NA	NA	NA	NA
chr10:2392293	chr10-2392293-allele38792-114	INS	113	NA	0.0,0.0,0.0,0.0009940357852882703,0.0	NA	NA	NA	NA	NA	NA	NA	NA	NA	NA	No	NA	HPRC,HGSVC,1KG-ONT	Yes	NA	NA	NA	NA	NA	NA
chr10:2392296	chr10-2392296-allele38801-1	DEL	284	NA	0.0015128593040847202,0.01585014409221902,0.0,0.009940357852882704,0.003067484662576687	0.00186566	NA	NA	NA	NA	NA	NA	NA	NA	NA	No	NA	HPRC,HGSVC,1KG-ONT	No	NA	NA	NA	NA	NA	NA
chr10:2392298	chr10-2392298-allele38806-235	INS	234	NA	0.0,0.0,0.006944444444444444,0.0,0.0	0.000631316	NA	NA	NA	NA	NA	NA	NA	NA	NA	No	NA	HPRC,HGSVC,1KG-ONT	Yes	NA	NA	NA	NA	NA	NA
chr10:2392302	chr10-2392302-allele38823-736	INS	735	NA	0.0007564296520423601,0.001440922190201729,0.0,0.0,0.0	NA	NA	NA	NA	NA	NA	NA	NA	NA	NA	No	NA	HPRC,HGSVC,1KG-ONT	Yes	NA	NA	NA	NA	NA	NA
chr10:2392302	chr10-2392302-allele38822-122	INS	121	NA	0.0,0.001440922190201729,0.0,0.0,0.0	NA	NA	NA	NA	NA	NA	NA	NA	NA	NA	No	NA	HPRC,HGSVC,1KG-ONT	Yes	NA	NA	NA	NA	NA	NA
chr10:2392302	chr10-2392302-allele38818-85	INS	84	NA	0.0,0.0,0.007936507936507936,0.003976143141153081,0.002044989775051125	0.00207258	NA	NA	NA	NA	NA	NA	NA	NA	NA	No	NA	HPRC,HGSVC,1KG-ONT	Yes	NA	NA	NA	NA	NA	NA
chr10:2392306	chr10-2392306-allele38833-1	DEL	112	NA	0.012859304084720122,0.01440922190201729,0.00496031746031746,0.004970178926441352,0.0010224948875255625	0.00283685	NA	NA	NA	NA	NA	NA	NA	NA	NA	No	NA	HPRC,HGSVC	No	NA	NA	NA	NA	NA	NA
chr10:2392306	chr10-2392306-allele38832-1	DEL	73	NA	0.0113464447806354,0.007204610951008645,0.0,0.0019880715705765406,0.002044989775051125	0.00776588	NA	NA	NA	NA	NA	NA	NA	NA	NA	No	NA	HGSVC,1KG-ONT	No	NA	NA	NA	NA	NA	NA
chr10:2392314	chr10-2392314-allele38836-1087	INS	1086	NA	0.0007564296520423601,0.0,0.006944444444444444,0.0,0.0	NA	NA	NA	NA	NA	NA	NA	NA	NA	NA	No	NA	HPRC,HGSVC,1KG-ONT	No	NA	NA	NA	NA	NA	NA
chr10:2392316	chr10-2392316-allele38839-578	INS	577	NA	0.0,0.007204610951008645,0.0,0.0,0.0	0.000408842	NA	NA	NA	NA	NA	NA	NA	NA	NA	No	NA	HPRC,HGSVC	Yes	NA	NA	NA	NA	NA	NA
chr10:2392316	chr10-2392316-allele38842-75	INS	74	NA	0.0,0.0,0.0,0.0009940357852882703,0.0	NA	NA	NA	NA	NA	NA	NA	NA	NA	NA	No	NA	HPRC,HGSVC,1KG-ONT	Yes	NA	NA	NA	NA	NA	NA
chr10:2392321	chr10-2392321-allele38843-115	INS	114	NA	0.0015128593040847202,0.0,0.0,0.0019880715705765406,0.003067484662576687	NA	NA	NA	NA	NA	NA	NA	NA	NA	NA	No	NA	HPRC,HGSVC,1KG-ONT	Yes	NA	NA	NA	NA	NA	NA
chr10:2392332	chr10-2392332-allele38846-2038	INS	2037	NA	0.0,0.0,0.0248015873015873,0.002982107355864811,0.0	0.00455544	NA	NA	NA	NA	NA	NA	NA	NA	NA	No	NA	HPRC,HGSVC,1KG-ONT	No	NA	NA	NA	NA	NA	NA
chr10:2392333	chr10-2392333-allele38857-234	INS	233	NA	0.01588502269288956,0.005763688760806916,0.0,0.0,0.0	0.0212615	NA	NA	NA	NA	NA	NA	NA	NA	NA	No	NA	HPRC,HGSVC,1KG-ONT	Yes	NA	NA	NA	NA	NA	NA
chr10:2392333	chr10-2392333-allele38856-156	INS	155	NA	0.0030257186081694403,0.0,0.000992063492063492,0.0,0.0	0.00328379	NA	NA	NA	NA	NA	NA	NA	NA	NA	No	NA	HPRC,HGSVC,1KG-ONT	Yes	NA	NA	NA	NA	NA	NA
chr10:2392333	chr10-2392333-allele38863-154	INS	153	NA	0.0015128593040847202,0.0,0.0,0.0,0.0010224948875255625	0.00077342	NA	NA	NA	NA	NA	NA	NA	NA	NA	No	NA	HPRC,HGSVC,1KG-ONT	Yes	NA	NA	NA	NA	NA	NA
chr10:2392333	chr10-2392333-allele38869-76	INS	75	NA	0.0,0.0,0.0,0.0,0.0010224948875255625	NA	NA	NA	NA	NA	NA	NA	NA	NA	NA	No	NA	HPRC,HGSVC,1KG-ONT	Yes	NA	NA	NA	NA	NA	NA
chr10:2392333	chr10-2392333-allele38865-76	INS	75	NA	0.0,0.0,0.0,0.002982107355864811,0.0010224948875255625	NA	NA	NA	NA	NA	NA	NA	NA	NA	NA	No	NA	HPRC,HGSVC,1KG-ONT	Yes	NA	NA	NA	NA	NA	NA
chr10:2392333	chr10-2392333-allele38855-311	INS	310	NA	0.0,0.001440922190201729,0.0,0.0,0.0010224948875255625	NA	NA	NA	NA	NA	NA	NA	NA	NA	NA	No	NA	HPRC,HGSVC,1KG-ONT	Yes	NA	NA	NA	NA	NA	NA
chr10:2392333	chr10-2392333-allele38848-424	INS	423	NA	0.0,0.001440922190201729,0.0,0.002982107355864811,0.0	0.000224143	NA	NA	NA	NA	NA	NA	NA	NA	NA	No	NA	HPRC,HGSVC,1KG-ONT	Yes	NA	NA	NA	NA	NA	NA
chr10:2392333	chr10-2392333-allele38870-193	INS	192	NA	0.0007564296520423601,0.0,0.0,0.0,0.0	0.000918741	NA	NA	NA	NA	NA	NA	NA	NA	NA	No	NA	HPRC,HGSVC,1KG-ONT	Yes	NA	NA	NA	NA	NA	NA
chr10:2392333	chr10-2392333-allele38864-79	INS	78	NA	0.0007564296520423601,0.0,0.0,0.0,0.0	0.000918741	NA	NA	NA	NA	NA	NA	NA	NA	NA	No	NA	HPRC,HGSVC,1KG-ONT	Yes	NA	NA	NA	NA	NA	NA
chr10:2392333	chr10-2392333-allele38862-77	INS	76	NA	0.0015128593040847202,0.0,0.018849206349206348,0.0009940357852882703,0.0	0.0010973	NA	NA	NA	NA	NA	NA	NA	NA	NA	No	NA	HPRC,HGSVC,1KG-ONT	Yes	NA	NA	NA	NA	NA	NA
chr10:2392333	chr10-2392333-allele38854-579	INS	578	NA	0.0,0.0,0.0,0.0019880715705765406,0.005112474437627812	0.000778337	NA	NA	NA	NA	NA	NA	NA	NA	NA	No	NA	HPRC,HGSVC	Yes	NA	NA	NA	NA	NA	NA
chr10:2392333	chr10-2392333-allele38860-1	DEL	247	NA	0.03555219364599092,0.025936599423631124,0.000992063492063492,0.02485089463220676,0.015337423312883436	0.00865272	NA	NA	NA	NA	NA	NA	NA	NA	NA	No	NA	HPRC,HGSVC,1KG-ONT	No	NA	NA	NA	NA	NA	NA
chr10:2392333	chr10-2392333-allele38851-349	INS	348	NA	0.0007564296520423601,0.0,0.0,0.002982107355864811,0.0	NA	NA	NA	NA	NA	NA	NA	NA	NA	NA	No	NA	HPRC,HGSVC,1KG-ONT	Yes	NA	NA	NA	NA	NA	NA
chr10:2392333	chr10-2392333-allele38858-661	INS	660	NA	0.0,0.005763688760806916,0.0,0.008946322067594433,0.003067484662576687	0.00237831	NA	NA	NA	NA	NA	NA	NA	NA	NA	No	NA	HPRC,HGSVC,1KG-ONT	Yes	NA	NA	NA	NA	NA	NA
chr10:2392334	chr10-2392334-allele38877-678	INS	677	NA	0.0015128593040847202,0.0,0.0,0.0,0.0	0.00234988	NA	NA	NA	NA	NA	NA	NA	NA	NA	No	NA	HPRC,HGSVC,1KG-ONT	Yes	NA	NA	NA	NA	NA	NA
chr10:2392334	chr10-2392334-allele38878-1315	INS	1314	NA	0.0,0.001440922190201729,0.0,0.0,0.0	NA	NA	NA	NA	NA	NA	NA	NA	NA	NA	No	NA	HPRC,HGSVC,1KG-ONT	No	NA	NA	NA	NA	NA	NA
chr10:2392335	chr10-2392335-allele38891-2324	INS	2323	NA	0.0007564296520423601,0.0,0.003968253968253968,0.0,0.0	NA	NA	NA	NA	NA	NA	NA	NA	NA	NA	No	NA	HPRC,HGSVC,1KG-ONT	No	NA	NA	NA	NA	NA	NA
chr10:2392335	chr10-2392335-allele38881-604	INS	603	NA	0.0030257186081694403,0.0,0.0,0.0,0.0010224948875255625	0.00328379	NA	NA	NA	NA	NA	NA	NA	NA	NA	No	NA	HPRC,HGSVC	Yes	NA	NA	NA	NA	NA	NA
chr10:2392335	chr10-2392335-allele38887-982	INS	981	NA	0.0,0.04899135446685879,0.008928571428571428,0.0,0.006134969325153374	0.00844128	NA	NA	NA	NA	NA	NA	NA	NA	NA	No	NA	HPRC,HGSVC,1KG-ONT	Yes	NA	NA	NA	NA	NA	NA
chr10:2392335	chr10-2392335-allele38886-2858	INS	2857	NA	0.0007564296520423601,0.05043227665706052,0.000992063492063492,0.015904572564612324,0.006134969325153374	0.0089914	NA	NA	NA	NA	NA	NA	NA	NA	NA	No	NA	HPRC,HGSVC,1KG-ONT	No	NA	NA	NA	NA	NA	NA
chr10:2392335	chr10-2392335-allele38890-280	INS	279	NA	0.0015128593040847202,0.002881844380403458,0.005952380952380952,0.009940357852882704,0.009202453987730062	0.00238405	NA	NA	NA	NA	NA	NA	NA	NA	NA	No	NA	HPRC,HGSVC,1KG-ONT	Yes	NA	NA	NA	NA	NA	NA
chr10:2392335	chr10-2392335-allele38883-764	INS	763	NA	0.0,0.0,0.0,0.0019880715705765406,0.0	NA	NA	NA	NA	NA	NA	NA	NA	NA	NA	No	NA	HPRC,HGSVC,1KG-ONT	Yes	NA	NA	NA	NA	NA	NA
chr10:2392335	chr10-2392335-allele38884-1463	INS	1462	NA	0.0007564296520423601,0.0,0.0,0.0,0.0	0.000918741	NA	NA	NA	NA	NA	NA	NA	NA	NA	No	NA	HPRC,HGSVC,1KG-ONT	No	NA	NA	NA	NA	NA	NA
chr10:2392338	chr10-2392338-allele38897-77	INS	76	NA	0.0,0.0,0.0,0.0,0.0010224948875255625	NA	NA	NA	NA	NA	NA	NA	NA	NA	NA	No	NA	HPRC,HGSVC,1KG-ONT	Yes	NA	NA	NA	NA	NA	NA
chr10:2392341	chr10-2392341-allele38905-83	INS	82	NA	0.0,0.0,0.0,0.0,0.0010224948875255625	NA	NA	NA	NA	NA	NA	NA	NA	NA	NA	No	NA	HPRC,HGSVC,1KG-ONT	Yes	NA	NA	NA	NA	NA	NA
chr10:2392368	chr10-2392368-allele38923-870	INS	869	NA	0.0,0.004322766570605188,0.007936507936507936,0.0,0.002044989775051125	0.00188759	NA	NA	NA	NA	NA	NA	NA	NA	NA	No	NA	HPRC,HGSVC,1KG-ONT	Yes	NA	NA	NA	NA	NA	NA
chr10:2392368	chr10-2392368-allele38916-406	INS	405	NA	0.0007564296520423601,0.002881844380403458,0.010912698412698412,0.0009940357852882703,0.002044989775051125	0.00132494	NA	NA	NA	NA	NA	NA	NA	NA	NA	No	NA	HPRC,HGSVC,1KG-ONT	Yes	NA	NA	NA	NA	NA	NA
chr10:2392368	chr10-2392368-allele38925-749	INS	748	NA	0.0,0.0,0.0,0.006958250497017893,0.012269938650306749	0.00288962	NA	NA	NA	NA	NA	NA	NA	NA	NA	No	NA	HPRC,HGSVC,1KG-ONT	Yes	NA	NA	NA	NA	NA	NA
chr10:2392368	chr10-2392368-allele38936-356	INS	355	NA	0.0,0.0,0.0,0.002982107355864811,0.0	NA	NA	NA	NA	NA	NA	NA	NA	NA	NA	No	NA	HPRC,HGSVC,1KG-ONT	Yes	NA	NA	NA	NA	NA	NA
chr10:2392368	chr10-2392368-allele38933-270	INS	269	NA	0.0007564296520423601,0.0,0.0,0.0,0.0	0.000918741	NA	NA	NA	NA	NA	NA	NA	NA	NA	No	NA	HPRC,HGSVC,1KG-ONT	Yes	NA	NA	NA	NA	NA	NA
chr10:2392368	chr10-2392368-allele38952-164	INS	163	NA	0.0,0.0,0.0,0.002982107355864811,0.006134969325153374	0.00114796	NA	NA	NA	NA	NA	NA	NA	NA	NA	No	NA	HPRC,HGSVC,1KG-ONT	Yes	NA	NA	NA	NA	NA	NA
chr10:2392368	chr10-2392368-allele38924-628	INS	627	NA	0.0,0.001440922190201729,0.0,0.0019880715705765406,0.0	3.94758e-05	NA	NA	NA	NA	NA	NA	NA	NA	NA	No	NA	HPRC,HGSVC	Yes	NA	NA	NA	NA	NA	NA
chr10:2392368	chr10-2392368-allele38949-156	INS	155	NA	0.0,0.0,0.0,0.0,0.007157464212678937	0.000778337	NA	NA	NA	NA	NA	NA	NA	NA	NA	No	NA	HPRC,HGSVC,1KG-ONT	Yes	NA	NA	NA	NA	NA	NA
chr10:2392368	chr10-2392368-allele38932-4567	INS	4566	NA	0.0007564296520423601,0.0,0.0,0.0,0.0	0.000918741	NA	NA	NA	NA	NA	NA	NA	NA	NA	No	NA	HPRC,HGSVC	No	NA	NA	NA	NA	NA	NA
chr10:2392368	chr10-2392368-allele38917-710	INS	709	NA	0.0,0.007204610951008645,0.00992063492063492,0.0019880715705765406,0.0	0.00262774	NA	NA	NA	NA	NA	NA	NA	NA	NA	No	NA	HPRC,HGSVC,1KG-ONT	Yes	NA	NA	NA	NA	NA	NA
chr10:2392368	chr10-2392368-allele38922-195	INS	194	NA	0.0030257186081694403,0.0,0.0,0.0,0.0	0.00520636	NA	NA	NA	NA	NA	NA	NA	NA	NA	No	NA	HPRC,HGSVC,1KG-ONT	Yes	NA	NA	NA	NA	NA	NA
chr10:2392368	chr10-2392368-allele38915-78	INS	77	NA	0.0,0.0,0.005952380952380952,0.0,0.0	0.000593574	NA	NA	NA	NA	NA	NA	NA	NA	NA	No	NA	HPRC,HGSVC,1KG-ONT	Yes	NA	NA	NA	NA	NA	NA
chr10:2392368	chr10-2392368-allele38947-117	INS	116	NA	0.0,0.0,0.0,0.0009940357852882703,0.0	NA	NA	NA	NA	NA	NA	NA	NA	NA	NA	No	NA	HPRC,HGSVC,1KG-ONT	Yes	NA	NA	NA	NA	NA	NA
chr10:2392368	chr10-2392368-allele38919-193	INS	192	NA	0.0030257186081694403,0.0,0.0,0.0,0.0	0.00520636	NA	NA	NA	NA	NA	NA	NA	NA	NA	No	NA	HPRC,HGSVC,1KG-ONT	Yes	NA	NA	NA	NA	NA	NA
chr10:2392368	chr10-2392368-allele38921-238	INS	237	NA	0.0007564296520423601,0.0,0.010912698412698412,0.0,0.002044989775051125	0.000790109	NA	NA	NA	NA	NA	NA	NA	NA	NA	No	NA	HPRC,HGSVC,1KG-ONT	Yes	NA	NA	NA	NA	NA	NA
chr10:2392368	chr10-2392368-allele38941-662	INS	661	NA	0.0015128593040847202,0.0,0.0,0.0,0.0	0.00234988	NA	NA	NA	NA	NA	NA	NA	NA	NA	No	NA	HPRC,HGSVC,1KG-ONT	Yes	NA	NA	NA	NA	NA	NA
chr10:2392368	chr10-2392368-allele38931-3528	INS	3527	NA	0.0,0.0,0.0,0.0,0.002044989775051125	NA	NA	NA	NA	NA	NA	NA	NA	NA	NA	No	NA	HPRC,HGSVC,1KG-ONT	No	NA	NA	NA	NA	NA	NA
chr10:2392368	chr10-2392368-allele38918-353	INS	352	NA	0.0,0.001440922190201729,0.0,0.0,0.0010224948875255625	NA	NA	NA	NA	NA	NA	NA	NA	NA	NA	No	NA	HPRC,HGSVC,1KG-ONT	Yes	NA	NA	NA	NA	NA	NA
chr10:2392369	chr10-2392369-allele38956-280	INS	279	NA	0.0007564296520423601,0.0,0.0,0.0,0.0010224948875255625	NA	NA	NA	NA	NA	NA	NA	NA	NA	NA	No	NA	HPRC,HGSVC,1KG-ONT	Yes	NA	NA	NA	NA	NA	NA
chr10:2392378	chr10-2392378-allele38967-475	INS	474	NA	0.0015128593040847202,0.001440922190201729,0.0,0.0,0.0	0.00077342	NA	NA	NA	NA	NA	NA	NA	NA	NA	No	NA	HPRC,HGSVC,1KG-ONT	Yes	NA	NA	NA	NA	NA	NA
chr10:2392379	chr10-2392379-allele38973-513	INS	512	NA	0.0007564296520423601,0.0,0.002976190476190476,0.0,0.0	NA	NA	NA	NA	NA	NA	NA	NA	NA	NA	No	NA	HPRC,HGSVC,1KG-ONT	Yes	NA	NA	NA	NA	NA	NA
chr10:2392379	chr10-2392379-allele38970-392	INS	391	NA	0.0022692889561270802,0.0,0.0,0.002982107355864811,0.0	0.000371588	NA	NA	NA	NA	NA	NA	NA	NA	NA	No	NA	HPRC,HGSVC,1KG-ONT	Yes	NA	NA	NA	NA	NA	NA
chr10:2392379	chr10-2392379-allele38971-790	INS	789	NA	0.0,0.0,0.003968253968253968,0.0009940357852882703,0.0	0.000408842	NA	NA	NA	NA	NA	NA	NA	NA	NA	No	NA	HPRC,HGSVC,1KG-ONT	Yes	NA	NA	NA	NA	NA	NA
chr10:2392379	chr10-2392379-allele38972-700	INS	699	NA	0.0,0.0,0.002976190476190476,0.0,0.0	3.94758e-05	NA	NA	NA	NA	NA	NA	NA	NA	NA	No	NA	HPRC,HGSVC,1KG-ONT	Yes	NA	NA	NA	NA	NA	NA
chr10:2392381	chr10-2392381-allele38981-338	INS	337	NA	0.0,0.0,0.0,0.007952286282306162,0.005112474437627812	0.00188759	NA	NA	NA	NA	NA	NA	NA	NA	NA	No	NA	HPRC,HGSVC,1KG-ONT	Yes	NA	NA	NA	NA	NA	NA
chr10:2392400	chr10-2392400-allele38988-368	INS	367	NA	0.0,0.0,0.000992063492063492,0.0,0.0	NA	NA	NA	NA	NA	NA	NA	NA	NA	NA	No	NA	HPRC,HGSVC,1KG-ONT	No	NA	NA	NA	NA	NA	NA
chr10:2392408	chr10-2392408-allele38991-456	INS	455	NA	0.0,0.0,0.000992063492063492,0.0,0.0	NA	NA	NA	NA	NA	NA	NA	NA	NA	NA	No	NA	HPRC,HGSVC,1KG-ONT	No	NA	NA	NA	NA	NA	NA
chr10:2392410	chr10-2392410-allele38998-1407	INS	1406	NA	0.0,0.0,0.0,0.006958250497017893,0.0	0.000778337	NA	NA	NA	NA	NA	NA	NA	NA	NA	No	NA	HPRC,HGSVC,1KG-ONT	No	NA	NA	NA	NA	NA	NA
chr10:2392410	chr10-2392410-allele38997-2551	INS	2550	NA	0.0,0.0,0.0,0.0009940357852882703,0.0	NA	NA	NA	NA	NA	NA	NA	NA	NA	NA	No	NA	HPRC,HGSVC,1KG-ONT	No	NA	NA	NA	NA	NA	NA
chr10:2392410	chr10-2392410-allele38995-548	INS	547	NA	0.0007564296520423601,0.0,0.0,0.0,0.0	0.000918741	NA	NA	NA	NA	NA	NA	NA	NA	NA	No	NA	HPRC,HGSVC,1KG-ONT	No	NA	NA	NA	NA	NA	NA
chr10:2392415	chr10-2392415-allele39005-7519	INS	7518	NA	0.0,0.002881844380403458,0.0,0.0,0.0	NA	NA	NA	NA	NA	NA	NA	NA	NA	NA	No	NA	HGSVC,1KG-ONT	No	NA	NA	NA	NA	NA	NA
chr10:2392415	chr10-2392415-allele39006-863	INS	862	NA	0.0,0.0,0.002976190476190476,0.0,0.0	3.94758e-05	NA	NA	NA	NA	NA	NA	NA	NA	NA	No	NA	HPRC,HGSVC,1KG-ONT	No	NA	NA	NA	NA	NA	NA
chr10:2392415	chr10-2392415-allele39007-4278	INS	4277	NA	0.0,0.0,0.000992063492063492,0.0,0.0	NA	NA	NA	NA	NA	NA	NA	NA	NA	NA	No	NA	HPRC,HGSVC	No	NA	NA	NA	NA	NA	NA
chr10:2392417	chr10-2392417-allele39027-325	INS	324	NA	0.0030257186081694403,0.01440922190201729,0.000992063492063492,0.007952286282306162,0.0010224948875255625	9.23835e-05	NA	NA	NA	NA	NA	NA	NA	NA	NA	No	NA	HPRC,HGSVC,1KG-ONT	No	NA	NA	NA	NA	NA	NA
chr10:2392417	chr10-2392417-allele39042-360	INS	359	NA	0.0007564296520423601,0.0,0.0,0.0,0.0	0.000918741	NA	NA	NA	NA	NA	NA	NA	NA	NA	No	NA	HPRC,HGSVC,1KG-ONT	No	NA	NA	NA	NA	NA	NA
chr10:2392417	chr10-2392417-allele39043-251	INS	250	NA	0.0015128593040847202,0.0,0.002976190476190476,0.0,0.0	NA	NA	NA	NA	NA	NA	NA	NA	NA	NA	No	NA	HPRC,HGSVC,1KG-ONT	No	NA	NA	NA	NA	NA	NA
chr10:2392417	chr10-2392417-allele39041-161	INS	160	NA	0.0,0.007204610951008645,0.0,0.0,0.0010224948875255625	0.000593574	NA	NA	NA	NA	NA	NA	NA	NA	NA	No	NA	HPRC,HGSVC,1KG-ONT	No	NA	NA	NA	NA	NA	NA
chr10:2392417	chr10-2392417-allele39023-586	INS	585	NA	0.0007564296520423601,0.0,0.0,0.0,0.0	0.000918741	NA	NA	NA	NA	NA	NA	NA	NA	NA	No	NA	HPRC,HGSVC	No	NA	NA	NA	NA	NA	NA
chr10:2392417	chr10-2392417-allele39037-83	INS	82	NA	0.006051437216338881,0.001440922190201729,0.000992063492063492,0.002982107355864811,0.0	0.00373626	NA	NA	NA	NA	NA	NA	NA	NA	NA	No	NA	HPRC,HGSVC,1KG-ONT	No	NA	NA	NA	NA	NA	NA
chr10:2392417	chr10-2392417-allele39051-239	INS	238	NA	0.0,0.001440922190201729,0.0,0.0,0.0	NA	NA	NA	NA	NA	NA	NA	NA	NA	NA	No	NA	HPRC,HGSVC,1KG-ONT	No	NA	NA	NA	NA	NA	NA
chr10:2392417	chr10-2392417-allele39020-3673	INS	3672	NA	0.0,0.002881844380403458,0.000992063492063492,0.005964214711729622,0.0	0.00114796	NA	NA	NA	NA	NA	NA	NA	NA	NA	No	NA	HPRC,HGSVC,1KG-ONT	No	NA	NA	NA	NA	NA	NA
chr10:2392417	chr10-2392417-allele39013-243	INS	242	NA	0.0,0.002881844380403458,0.01984126984126984,0.0,0.0	0.00336641	NA	NA	NA	NA	NA	NA	NA	NA	NA	No	NA	HPRC,HGSVC,1KG-ONT	No	NA	NA	NA	NA	NA	NA
chr10:2392417	chr10-2392417-allele39044-282	INS	281	NA	0.0,0.001440922190201729,0.006944444444444444,0.0,0.009202453987730062	0.00262774	NA	NA	NA	NA	NA	NA	NA	NA	NA	No	NA	HPRC,HGSVC,1KG-ONT	No	NA	NA	NA	NA	NA	NA
chr10:2392417	chr10-2392417-allele39034-161	INS	160	NA	0.01664145234493192,0.01585014409221902,0.03373015873015873,0.005964214711729622,0.014314928425357873	NA	NA	NA	NA	NA	NA	NA	NA	NA	NA	No	NA	HPRC,HGSVC,1KG-ONT	No	NA	NA	NA	NA	NA	NA
chr10:2392417	chr10-2392417-allele39046-196	INS	195	NA	0.0,0.0,0.000992063492063492,0.0,0.0	NA	NA	NA	NA	NA	NA	NA	NA	NA	NA	No	NA	HPRC,HGSVC,1KG-ONT	No	NA	NA	NA	NA	NA	NA
chr10:2392417	chr10-2392417-allele39016-118	INS	117	NA	0.0015128593040847202,0.0,0.0,0.0,0.0010224948875255625	0.00077342	NA	NA	NA	NA	NA	NA	NA	NA	NA	No	NA	HPRC,HGSVC,1KG-ONT	No	NA	NA	NA	NA	NA	NA
chr10:2392417	chr10-2392417-allele39024-936	INS	935	NA	0.0007564296520423601,0.0,0.0,0.0,0.0	0.000918741	NA	NA	NA	NA	NA	NA	NA	NA	NA	No	NA	HPRC,HGSVC,1KG-ONT	No	NA	NA	NA	NA	NA	NA
chr10:2392417	chr10-2392417-allele39053-325	INS	324	NA	0.0015128593040847202,0.0,0.0,0.0,0.0	0.00234988	NA	NA	NA	NA	NA	NA	NA	NA	NA	No	NA	HPRC,HGSVC,1KG-ONT	No	NA	NA	NA	NA	NA	NA
chr10:2392417	chr10-2392417-allele39049-381	INS	380	NA	0.0030257186081694403,0.001440922190201729,0.0,0.0,0.0	0.00328379	NA	NA	NA	NA	NA	NA	NA	NA	NA	No	NA	HPRC,HGSVC,1KG-ONT	No	NA	NA	NA	NA	NA	NA
chr10:2392417	chr10-2392417-allele39017-274	INS	273	NA	0.0,0.002881844380403458,0.000992063492063492,0.0009940357852882703,0.0	0.000224143	NA	NA	NA	NA	NA	NA	NA	NA	NA	No	NA	HPRC,HGSVC,1KG-ONT	No	NA	NA	NA	NA	NA	NA
chr10:2392417	chr10-2392417-allele39038-122	INS	121	NA	0.00529500756429652,0.0,0.0,0.008946322067594433,0.0010224948875255625	0.000472985	NA	NA	NA	NA	NA	NA	NA	NA	NA	No	NA	HPRC,HGSVC,1KG-ONT	No	NA	NA	NA	NA	NA	NA
chr10:2392417	chr10-2392417-allele39022-420	INS	419	NA	0.0007564296520423601,0.0,0.0,0.0,0.0	0.000918741	NA	NA	NA	NA	NA	NA	NA	NA	NA	No	NA	HPRC,HGSVC,1KG-ONT	No	NA	NA	NA	NA	NA	NA
chr10:2392417	chr10-2392417-allele39055-274	INS	273	NA	0.0007564296520423601,0.0,0.0,0.0,0.0	0.000918741	NA	NA	NA	NA	NA	NA	NA	NA	NA	No	NA	HPRC,HGSVC,1KG-ONT	No	NA	NA	NA	NA	NA	NA
chr10:2392417	chr10-2392417-allele39015-161	INS	160	NA	0.02118003025718608,0.004322766570605188,0.000992063492063492,0.0,0.0	0.0307088	NA	NA	NA	NA	NA	NA	NA	NA	NA	No	NA	HPRC,HGSVC,1KG-ONT	No	NA	NA	NA	NA	NA	NA
chr10:2392417	chr10-2392417-allele39050-204	INS	203	NA	0.0007564296520423601,0.0,0.0,0.0,0.0	0.000918741	NA	NA	NA	NA	NA	NA	NA	NA	NA	No	NA	HPRC,HGSVC,1KG-ONT	No	NA	NA	NA	NA	NA	NA
chr10:2392417	chr10-2392417-allele39040-196	INS	195	NA	0.014372163388804841,0.0,0.006944444444444444,0.0,0.0	0.0143855	NA	NA	NA	NA	NA	NA	NA	NA	NA	No	NA	HPRC,HGSVC,1KG-ONT	No	NA	NA	NA	NA	NA	NA
chr10:2392417	chr10-2392417-allele39045-403	INS	402	NA	0.0,0.011527377521613832,0.0,0.006958250497017893,0.003067484662576687	0.00269845	NA	NA	NA	NA	NA	NA	NA	NA	NA	No	NA	HPRC,HGSVC,1KG-ONT	No	NA	NA	NA	NA	NA	NA
chr10:2392417	chr10-2392417-allele39054-200	INS	199	NA	0.0,0.001440922190201729,0.0,0.006958250497017893,0.0	0.000963133	NA	NA	NA	NA	NA	NA	NA	NA	NA	No	NA	HPRC,HGSVC,1KG-ONT	No	NA	NA	NA	NA	NA	NA
chr10:2392417	chr10-2392417-allele39014-325	INS	324	NA	0.0,0.0,0.0,0.0009940357852882703,0.0	NA	NA	NA	NA	NA	NA	NA	NA	NA	NA	No	NA	HPRC,HGSVC,1KG-ONT	No	NA	NA	NA	NA	NA	NA
chr10:2392417	chr10-2392417-allele39028-235	INS	234	NA	0.0,0.005763688760806916,0.0,0.0009940357852882703,0.0	0.000408842	NA	NA	NA	NA	NA	NA	NA	NA	NA	No	NA	HPRC,HGSVC,1KG-ONT	No	NA	NA	NA	NA	NA	NA
chr10:2392417	chr10-2392417-allele39032-399	INS	398	NA	0.0,0.0,0.020833333333333332,0.0009940357852882703,0.0010224948875255625	0.00364938	NA	NA	NA	NA	NA	NA	NA	NA	NA	No	NA	HPRC,HGSVC,1KG-ONT	No	NA	NA	NA	NA	NA	NA
chr10:2392417	chr10-2392417-allele39018-196	INS	195	NA	0.04084720121028744,0.0,0.021825396825396824,0.0,0.003067484662576687	0.0359949	NA	NA	NA	NA	NA	NA	NA	NA	NA	No	NA	HPRC,HGSVC,1KG-ONT	No	NA	NA	NA	NA	NA	NA
chr10:2392417	chr10-2392417-allele39048-524	INS	523	NA	0.0,0.004322766570605188,0.005952380952380952,0.0,0.002044989775051125	0.00151771	NA	NA	NA	NA	NA	NA	NA	NA	NA	No	NA	HPRC,HGSVC,1KG-ONT	No	NA	NA	NA	NA	NA	NA
chr10:2392417	chr10-2392417-allele39019-364	INS	363	NA	0.00680786686838124,0.0,0.001984126984126984,0.0,0.0	0.00840062	NA	NA	NA	NA	NA	NA	NA	NA	NA	No	NA	HPRC,HGSVC,1KG-ONT	No	NA	NA	NA	NA	NA	NA
chr10:2392418	chr10-2392418-allele39058-204	INS	203	NA	0.0022692889561270802,0.01440922190201729,0.000992063492063492,0.05268389662027833,0.009202453987730062	0.00969751	NA	NA	NA	NA	NA	NA	NA	NA	NA	No	NA	HPRC,HGSVC,1KG-ONT	No	NA	NA	NA	NA	NA	NA
chr10:2392430	chr10-2392430-allele39066-444	INS	443	NA	0.0,0.0,0.0,0.0,0.003067484662576687	3.94758e-05	NA	NA	NA	NA	NA	NA	NA	NA	NA	No	NA	HPRC,HGSVC,1KG-ONT	No	NA	NA	NA	NA	NA	NA
chr10:2392444	chr10-2392444-allele39073-1435	INS	1434	NA	0.0,0.002881844380403458,0.0,0.0,0.0	NA	NA	NA	NA	NA	NA	NA	NA	NA	NA	No	NA	HPRC,HGSVC,1KG-ONT	No	NA	NA	NA	NA	NA	NA
chr10:2392450	chr10-2392450-allele39074-737	INS	736	NA	0.0022692889561270802,0.0,0.002976190476190476,0.005964214711729622,0.0	NA	NA	NA	NA	NA	NA	NA	NA	NA	NA	No	NA	HPRC,HGSVC,1KG-ONT	No	NA	NA	NA	NA	NA	NA
chr10:2392450	chr10-2392450-allele39075-776	INS	775	NA	0.0015128593040847202,0.0,0.0,0.0,0.0	0.00234988	NA	NA	NA	NA	NA	NA	NA	NA	NA	No	NA	HPRC,HGSVC,1KG-ONT	No	NA	NA	NA	NA	NA	NA
chr10:2392452	chr10-2392452-allele39077-1	DEL	91	NA	0.0,0.001440922190201729,0.0,0.0,0.0	NA	NA	NA	NA	NA	NA	NA	NA	NA	NA	No	NA	HPRC,HGSVC,1KG-ONT	No	NA	NA	NA	NA	NA	NA
chr10:2392454	chr10-2392454-allele39082-901	INS	900	NA	0.0015128593040847202,0.0,0.0,0.0,0.0	0.00234988	NA	NA	NA	NA	NA	NA	NA	NA	NA	No	NA	HPRC,HGSVC,1KG-ONT	No	NA	NA	NA	NA	NA	NA
chr10:2392461	chr10-2392461-allele39097-526	INS	525	NA	0.0,0.012968299711815562,0.0,0.0,0.0	0.00114796	NA	NA	NA	NA	NA	NA	NA	NA	NA	No	NA	HPRC,HGSVC,1KG-ONT	No	NA	NA	NA	NA	NA	NA
chr10:2392461	chr10-2392461-allele39102-71	INS	70	NA	0.006051437216338881,0.0,0.0,0.0,0.0	0.0108963	NA	NA	NA	NA	NA	NA	NA	NA	NA	No	NA	HPRC,HGSVC,1KG-ONT	No	NA	NA	NA	NA	NA	NA
chr10:2392461	chr10-2392461-allele39096-479	INS	478	NA	0.0022692889561270802,0.0,0.0,0.0,0.0	0.00377908	NA	NA	NA	NA	NA	NA	NA	NA	NA	No	NA	HPRC,HGSVC,1KG-ONT	No	NA	NA	NA	NA	NA	NA
chr10:2392461	chr10-2392461-allele39094-83	INS	82	NA	0.0030257186081694403,0.004322766570605188,0.000992063492063492,0.007952286282306162,0.0	NA	NA	NA	NA	NA	NA	NA	NA	NA	NA	No	NA	HPRC,HGSVC,1KG-ONT	No	NA	NA	NA	NA	NA	NA
chr10:2392461	chr10-2392461-allele39103-1908	INS	1907	NA	0.0,0.0,0.0,0.007952286282306162,0.0	0.000963133	NA	NA	NA	NA	NA	NA	NA	NA	NA	No	NA	HPRC,HGSVC,1KG-ONT	No	NA	NA	NA	NA	NA	NA
chr10:2392461	chr10-2392461-allele39100-79	INS	78	NA	0.0037821482602118004,0.0,0.0,0.0,0.0010224948875255625	0.00462462	NA	NA	NA	NA	NA	NA	NA	NA	NA	No	NA	HPRC,HGSVC,1KG-ONT	No	NA	NA	NA	NA	NA	NA
chr10:2392461	chr10-2392461-allele39101-506	INS	505	NA	0.0007564296520423601,0.0,0.0,0.0,0.0	0.000918741	NA	NA	NA	NA	NA	NA	NA	NA	NA	No	NA	HPRC,HGSVC,1KG-ONT	No	NA	NA	NA	NA	NA	NA
chr10:2392472	chr10-2392472-allele39109-239	INS	238	NA	0.0030257186081694403,0.0,0.0,0.0,0.0	0.00520636	NA	NA	NA	NA	NA	NA	NA	NA	NA	No	NA	HPRC,HGSVC,1KG-ONT	No	NA	NA	NA	NA	NA	NA
chr10:2392473	chr10-2392473-allele39114-526	INS	525	NA	0.0,0.002881844380403458,0.006944444444444444,0.002982107355864811,0.0	0.00153107	NA	NA	NA	NA	NA	NA	NA	NA	NA	No	NA	HPRC,HGSVC,1KG-ONT	No	NA	NA	NA	NA	NA	NA
chr10:2392496	chr10-2392496-allele39133-871	INS	870	NA	0.0037821482602118004,0.0,0.000992063492063492,0.0,0.0	0.00462462	NA	NA	NA	NA	NA	NA	NA	NA	NA	No	NA	HPRC,HGSVC,1KG-ONT	No	NA	NA	NA	NA	NA	NA
chr10:2392502	chr10-2392502-allele39147-986	INS	985	NA	0.0022692889561270802,0.0,0.0,0.0,0.0	0.00377908	NA	NA	NA	NA	NA	NA	NA	NA	NA	No	NA	HPRC,HGSVC,1KG-ONT	No	NA	NA	NA	NA	NA	NA
chr10:2392502	chr10-2392502-allele39146-555	INS	554	NA	0.0,0.002881844380403458,0.03373015873015873,0.002982107355864811,0.0010224948875255625	0.00673902	NA	NA	NA	NA	NA	NA	NA	NA	NA	No	NA	HPRC,HGSVC,1KG-ONT	No	NA	NA	NA	NA	NA	NA
chr10:2392504	chr10-2392504-allele39157-623	INS	622	NA	0.0,0.004322766570605188,0.0,0.0,0.0	3.94758e-05	NA	NA	NA	NA	NA	NA	NA	NA	NA	No	NA	HPRC,HGSVC	No	NA	NA	NA	NA	NA	NA
chr10:2392504	chr10-2392504-allele39153-834	INS	833	NA	0.0,0.0,0.0,0.0,0.005112474437627812	0.000408842	NA	NA	NA	NA	NA	NA	NA	NA	NA	No	NA	HPRC,HGSVC,1KG-ONT	No	NA	NA	NA	NA	NA	NA
chr10:2392504	chr10-2392504-allele39150-393	INS	392	NA	0.0007564296520423601,0.0,0.0,0.0,0.0	0.000918741	NA	NA	NA	NA	NA	NA	NA	NA	NA	No	NA	HPRC,HGSVC,1KG-ONT	No	NA	NA	NA	NA	NA	NA
chr10:2392504	chr10-2392504-allele39151-676	INS	675	NA	0.0007564296520423601,0.0,0.0,0.0,0.0	0.000918741	NA	NA	NA	NA	NA	NA	NA	NA	NA	No	NA	HPRC,HGSVC,1KG-ONT	No	NA	NA	NA	NA	NA	NA
chr10:2392504	chr10-2392504-allele39154-489	INS	488	NA	0.0,0.0,0.0,0.0019880715705765406,0.0	NA	NA	NA	NA	NA	NA	NA	NA	NA	NA	No	NA	HPRC,HGSVC,1KG-ONT	No	NA	NA	NA	NA	NA	NA
chr10:2392504	chr10-2392504-allele39156-817	INS	816	NA	0.0015128593040847202,0.0,0.000992063492063492,0.0,0.0	0.000430628	NA	NA	NA	NA	NA	NA	NA	NA	NA	No	NA	HPRC,HGSVC,1KG-ONT	No	NA	NA	NA	NA	NA	NA
chr10:2392506	chr10-2392506-allele39160-1756	INS	1755	NA	0.0015128593040847202,0.004322766570605188,0.0,0.0019880715705765406,0.002044989775051125	NA	NA	NA	NA	NA	NA	NA	NA	NA	NA	No	NA	HPRC,HGSVC,1KG-ONT	No	NA	NA	NA	NA	NA	NA
chr10:2392506	chr10-2392506-allele39159-1514	INS	1513	NA	0.0,0.0,0.000992063492063492,0.0,0.0	NA	NA	NA	NA	NA	NA	NA	NA	NA	NA	No	NA	HPRC,HGSVC,1KG-ONT	No	NA	NA	NA	NA	NA	NA
chr10:2392516	chr10-2392516-allele39163-165	INS	164	NA	0.0,0.0,0.0,0.004970178926441352,0.0010224948875255625	0.000593574	NA	NA	NA	NA	NA	NA	NA	NA	NA	No	NA	HPRC,HGSVC,1KG-ONT	No	NA	NA	NA	NA	NA	NA
chr10:2392516	chr10-2392516-allele39164-251	INS	250	NA	0.0007564296520423601,0.001440922190201729,0.0,0.004970178926441352,0.0	NA	NA	NA	NA	NA	NA	NA	NA	NA	NA	No	NA	HPRC,HGSVC,1KG-ONT	No	NA	NA	NA	NA	NA	NA
chr10:2392545	chr10-2392545-allele39179-5784	INS	5783	NA	0.0,0.0,0.0,0.0009940357852882703,0.0	NA	NA	NA	NA	NA	NA	NA	NA	NA	NA	No	NA	HGSVC,1KG-ONT	No	NA	NA	NA	NA	NA	NA
chr10:2392547	chr10-2392547-allele39185-76	INS	75	NA	0.0,0.0,0.0,0.0,0.006134969325153374	0.000593574	NA	NA	NA	NA	NA	NA	NA	NA	NA	No	NA	HPRC,HGSVC,1KG-ONT	Yes	NA	NA	NA	NA	NA	NA
chr10:2392547	chr10-2392547-allele39183-79	INS	78	NA	0.0,0.0,0.0,0.002982107355864811,0.0010224948875255625	0.000224143	NA	NA	NA	NA	NA	NA	NA	NA	NA	No	NA	HPRC,HGSVC,1KG-ONT	Yes	NA	NA	NA	NA	NA	NA
chr10:2392547	chr10-2392547-allele39186-309	INS	308	NA	0.0015128593040847202,0.0,0.0,0.0,0.0	0.00234988	NA	NA	NA	NA	NA	NA	NA	NA	NA	No	NA	HPRC,HGSVC,1KG-ONT	Yes	NA	NA	NA	NA	NA	NA
chr10:2392547	chr10-2392547-allele39184-1477	INS	1476	NA	0.0007564296520423601,0.0,0.003968253968253968,0.0,0.0	NA	NA	NA	NA	NA	NA	NA	NA	NA	NA	No	NA	HPRC,HGSVC,1KG-ONT	No	NA	NA	NA	NA	NA	NA
chr10:2392579	chr10-2392579-allele39195-1063	INS	1062	NA	0.0007564296520423601,0.0,0.0,0.0,0.0	0.000918741	NA	NA	NA	NA	NA	NA	NA	NA	NA	No	NA	HPRC,HGSVC,1KG-ONT	Yes	NA	NA	NA	NA	NA	NA
chr10:2392580	chr10-2392580-allele39198-79	INS	78	NA	0.0,0.002881844380403458,0.000992063492063492,0.0009940357852882703,0.0	0.000224143	NA	NA	NA	NA	NA	NA	NA	NA	NA	No	NA	HPRC,HGSVC,1KG-ONT	Yes	NA	NA	NA	NA	NA	NA
chr10:2392581	chr10-2392581-allele39201-93	INS	92	NA	0.0007564296520423601,0.0,0.0,0.002982107355864811,0.0	NA	NA	NA	NA	NA	NA	NA	NA	NA	NA	No	NA	HPRC,HGSVC,1KG-ONT	Yes	NA	NA	NA	NA	NA	NA
chr10:2392581	chr10-2392581-allele39200-873	INS	872	NA	0.0,0.0,0.005952380952380952,0.0009940357852882703,0.0	0.000631316	NA	NA	NA	NA	NA	NA	NA	NA	NA	No	NA	HPRC,HGSVC,1KG-ONT	Yes	NA	NA	NA	NA	NA	NA
chr10:2392581	chr10-2392581-allele39204-77	INS	76	NA	0.0007564296520423601,0.0,0.0,0.0,0.0	0.000918741	NA	NA	NA	NA	NA	NA	NA	NA	NA	No	NA	HPRC,HGSVC,1KG-ONT	Yes	NA	NA	NA	NA	NA	NA
chr10:2392581	chr10-2392581-allele39202-1119	INS	1118	NA	0.0022692889561270802,0.0,0.0,0.0,0.0	0.00377908	NA	NA	NA	NA	NA	NA	NA	NA	NA	No	NA	HPRC,HGSVC,1KG-ONT	Yes	NA	NA	NA	NA	NA	NA
chr10:2392586	chr10-2392586-allele39211-84	INS	83	NA	0.0,0.0,0.000992063492063492,0.0,0.0	NA	NA	NA	NA	NA	NA	NA	NA	NA	NA	No	NA	HPRC,HGSVC,1KG-ONT	Yes	NA	NA	NA	NA	NA	NA
chr10:2392586	chr10-2392586-allele39218-325	INS	324	NA	0.0,0.0,0.0,0.0009940357852882703,0.0	NA	NA	NA	NA	NA	NA	NA	NA	NA	NA	No	NA	HPRC,HGSVC,1KG-ONT	Yes	NA	NA	NA	NA	NA	NA
chr10:2392586	chr10-2392586-allele39217-243	INS	242	NA	0.0,0.0,0.001984126984126984,0.0,0.0	NA	NA	NA	NA	NA	NA	NA	NA	NA	NA	No	NA	HPRC,HGSVC,1KG-ONT	Yes	NA	NA	NA	NA	NA	NA
chr10:2392586	chr10-2392586-allele39216-83	INS	82	NA	0.0,0.001440922190201729,0.0,0.0,0.0	NA	NA	NA	NA	NA	NA	NA	NA	NA	NA	No	NA	HPRC,HGSVC,1KG-ONT	Yes	NA	NA	NA	NA	NA	NA
chr10:2392588	chr10-2392588-allele39220-76	INS	75	NA	0.0015128593040847202,0.0,0.0,0.0,0.0	0.00234988	NA	NA	NA	NA	NA	NA	NA	NA	NA	No	NA	HPRC,HGSVC,1KG-ONT	Yes	NA	NA	NA	NA	NA	NA
chr10:2392588	chr10-2392588-allele39225-77	INS	76	NA	0.0007564296520423601,0.0,0.0,0.0,0.0	0.000918741	NA	NA	NA	NA	NA	NA	NA	NA	NA	No	NA	HPRC,HGSVC,1KG-ONT	Yes	NA	NA	NA	NA	NA	NA
chr10:2392598	chr10-2392598-allele39228-79	INS	78	NA	0.0,0.001440922190201729,0.0,0.0,0.0	NA	NA	NA	NA	NA	NA	NA	NA	NA	NA	No	NA	HPRC,HGSVC,1KG-ONT	Yes	NA	NA	NA	NA	NA	NA
chr10:2392600	chr10-2392600-allele39231-988	INS	987	NA	0.0,0.001440922190201729,0.0,0.0,0.0	NA	NA	NA	NA	NA	NA	NA	NA	NA	NA	No	NA	HPRC,HGSVC,1KG-ONT	Yes	NA	NA	NA	NA	NA	NA
chr10:2392613	chr10-2392613-allele39237-161	INS	160	NA	0.0,0.0,0.002976190476190476,0.0009940357852882703,0.0	0.000224143	NA	NA	NA	NA	NA	NA	NA	NA	NA	No	NA	HPRC,HGSVC,1KG-ONT	Yes	NA	NA	NA	NA	NA	NA
chr10:2392622	chr10-2392622-allele39239-162	INS	161	NA	0.0007564296520423601,0.0,0.0,0.0,0.0	0.000918741	NA	NA	NA	NA	NA	NA	NA	NA	NA	No	NA	HPRC,HGSVC,1KG-ONT	Yes	NA	NA	NA	NA	NA	NA
chr10:2392623	chr10-2392623-allele39243-458	INS	457	NA	0.0007564296520423601,0.0,0.0,0.0,0.0	0.000918741	NA	NA	NA	NA	NA	NA	NA	NA	NA	No	NA	HPRC,HGSVC,1KG-ONT	Yes	NA	NA	NA	NA	NA	NA
chr10:2392623	chr10-2392623-allele39246-419	INS	418	NA	0.0,0.0,0.015873015873015872,0.0,0.0	0.00231396	NA	NA	NA	NA	NA	NA	NA	NA	NA	No	NA	HPRC,HGSVC,1KG-ONT	Yes	NA	NA	NA	NA	NA	NA
chr10:2392623	chr10-2392623-allele39242-87	INS	86	NA	0.0007564296520423601,0.0,0.0,0.0,0.0	0.000918741	NA	NA	NA	NA	NA	NA	NA	NA	NA	No	NA	HPRC,HGSVC,1KG-ONT	Yes	NA	NA	NA	NA	NA	NA
chr10:2392624	chr10-2392624-allele39249-309	INS	308	NA	0.0007564296520423601,0.0,0.0,0.0,0.0	0.000918741	NA	NA	NA	NA	NA	NA	NA	NA	NA	No	NA	HPRC,HGSVC,1KG-ONT	Yes	NA	NA	NA	NA	NA	NA
chr10:2392627	chr10-2392627-allele39254-1200	INS	1199	NA	0.0015128593040847202,0.0,0.0,0.0,0.0	0.00234988	NA	NA	NA	NA	NA	NA	NA	NA	NA	No	NA	HPRC,HGSVC,1KG-ONT	Yes	NA	NA	NA	NA	NA	NA
chr10:2392637	chr10-2392637-allele39258-606	INS	605	NA	0.0007564296520423601,0.0,0.0,0.0,0.0	0.000918741	NA	NA	NA	NA	NA	NA	NA	NA	NA	No	NA	HPRC,HGSVC	Yes	NA	NA	NA	NA	NA	NA
chr10:2396463	chr10-2396463-allele39297-51	INS	50	NA	0.056732223903177004,0.002881844380403458,0.0,0.0009940357852882703,0.0	0.0955432	NA	NA	NA	NA	NA	NA	NA	NA	NA	No	NA	No	No	NA	NA	NA	NA	NA	NA
chr10:2400358	chr10-2400358-allele39332-1	DEL	56	NA	0.0,0.0,0.0,0.0,0.003067484662576687	3.94758e-05	NA	NA	NA	NA	NA	NA	NA	NA	NA	No	NA	No	No	NA	NA	NA	NA	NA	NA
chr10:2400358	chr10-2400358-allele39331-58	INS	57	NA	0.0030257186081694403,0.0,0.0,0.0,0.0	0.00520636	NA	NA	NA	NA	NA	NA	NA	NA	NA	No	NA	No	No	NA	NA	NA	NA	NA	NA
chr10:2400359	chr10-2400359-allele39333-85	INS	84	NA	0.00680786686838124,0.001440922190201729,0.0,0.012922465208747515,0.0408997955010225	0.00193301	NA	NA	NA	NA	NA	NA	NA	NA	NA	No	NA	HGSVC,1KG-ONT	No	NA	NA	NA	NA	NA	NA
chr10:2400386	chr10-2400386-allele39334-57	INS	56	NA	0.0037821482602118004,0.0,0.000992063492063492,0.0,0.0081799591002045	NA	NA	NA	NA	NA	NA	NA	NA	NA	NA	No	NA	No	No	NA	NA	NA	NA	NA	NA
chr10:2400414	chr10-2400414-allele39338-57	INS	56	NA	0.0030257186081694403,0.0,0.0,0.0,0.0	0.00520636	NA	NA	NA	NA	NA	NA	NA	NA	NA	No	NA	No	No	NA	NA	NA	NA	NA	NA
chr10:2430333	chr10-2430333-allele39702-332	INS	331	NA	0.0030257186081694403,0.0,0.022817460317460316,0.0,0.0	0.000375375	NA	NA	NA	NA	NA	NA	NA	NA	NA	No	NA	1KG-ONT	Yes	NA	NA	NA	NA	NA	NA
chr10:2459095	chr10-2459095-allele40064-1	DEL	51	NA	0.0015128593040847202,0.0,0.0,0.0,0.009202453987730062	NA	NA	NA	NA	NA	NA	NA	NA	NA	NA	No	NA	No	No	NA	NA	NA	NA	NA	NA
chr10:2477525	chr10-2477525-allele40279-1	DEL	67	NA	0.93267776096823,0.968299711815562,1.0,0.9602385685884692,0.9959100204498977	0.0392359	NA	NA	NA	NA	NA	NA	NA	NA	NA	No	NA	HPRC,HGSVC,1KG-ONT	Yes	NA	NA	NA	NA	NA	NA
chr10:2495975	chr10-2495975-allele40575-1	DEL	1178	NA	0.0,0.002881844380403458,0.0,0.005964214711729622,0.00408997955010225	0.00170264	NA	NA	NA	NA	NA	NA	NA	NA	NA	No	NA	HPRC,HGSVC,1KG-ONT	Yes	NA	NA	NA	NA	NA	NA
chr10:2501331	chr10-2501331-allele40691-127	INS	126	NA	0.0022692889561270802,0.0,0.005952380952380952,0.005964214711729622,0.003067484662576687	NA	NA	NA	NA	NA	NA	NA	NA	NA	NA	No	NA	HPRC,HGSVC,1KG-ONT	No	NA	NA	NA	NA	NA	NA
chr10:2501337	chr10-2501337-allele40694-1	DEL	189	NA	0.0,0.0,0.001984126984126984,0.002982107355864811,0.0010224948875255625	0.000593574	NA	NA	NA	NA	NA	NA	NA	NA	NA	No	NA	HGSVC	No	NA	NA	NA	NA	NA	NA
chr10:2501340	chr10-2501340-allele40695-1	DEL	126	NA	0.01059001512859304,0.027377521613832854,0.06547619047619048,0.0437375745526839,0.17075664621676892	0.0402728	NA	NA	NA	NA	NA	NA	NA	NA	NA	No	NA	HPRC,HGSVC,1KG-ONT	No	NA	NA	NA	NA	NA	NA
chr10:2501355	chr10-2501355-allele40699-64	INS	63	NA	0.0,0.004322766570605188,0.0,0.0,0.0010224948875255625	0.000224143	NA	NA	NA	NA	NA	NA	NA	NA	NA	No	NA	HPRC,HGSVC,1KG-ONT	No	NA	NA	NA	NA	NA	NA
chr10:2501363	chr10-2501363-allele40704-316	INS	315	NA	0.01059001512859304,0.0,0.0,0.0,0.0	0.0193739	NA	NA	NA	NA	NA	NA	NA	NA	NA	No	NA	HPRC,HGSVC,1KG-ONT	No	NA	NA	NA	NA	NA	NA
chr10:2501400	chr10-2501400-allele40712-65	INS	64	NA	0.0015128593040847202,0.005763688760806916,0.00496031746031746,0.0009940357852882703,0.0	NA	NA	NA	NA	NA	NA	NA	NA	NA	NA	No	NA	HPRC,HGSVC,1KG-ONT	No	NA	NA	NA	NA	NA	NA
chr10:2501418	chr10-2501418-allele40725-1	DEL	63	NA	0.0,0.0,0.0,0.003976143141153081,0.0	0.000224143	NA	NA	NA	NA	NA	NA	NA	NA	NA	No	NA	HPRC,HGSVC,1KG-ONT	No	NA	NA	NA	NA	NA	NA
chr10:2501432	chr10-2501432-allele40733-127	INS	126	NA	0.0007564296520423601,0.0,0.0,0.0,0.0	0.000918741	NA	NA	NA	NA	NA	NA	NA	NA	NA	No	NA	HPRC,HGSVC,1KG-ONT	No	NA	NA	NA	NA	NA	NA
chr10:2501437	chr10-2501437-allele40735-64	INS	63	NA	0.0,0.012968299711815562,0.0,0.03180914512922465,0.0010224948875255625	0.00721629	NA	NA	NA	NA	NA	NA	NA	NA	NA	No	NA	HPRC,HGSVC,1KG-ONT	No	NA	NA	NA	NA	NA	NA
chr10:2501481	chr10-2501481-allele40750-1	DEL	126	NA	0.0,0.0,0.0,0.0,0.0010224948875255625	NA	NA	NA	NA	NA	NA	NA	NA	NA	NA	No	NA	HPRC,HGSVC,1KG-ONT	No	NA	NA	NA	NA	NA	NA
chr10:2501481	chr10-2501481-allele40752-64	INS	63	NA	0.0037821482602118004,0.005763688760806916,0.003968253968253968,0.004970178926441352,0.007157464212678937	NA	NA	NA	NA	NA	NA	NA	NA	NA	NA	No	NA	HPRC,HGSVC,1KG-ONT	No	NA	NA	NA	NA	NA	NA
chr10:2501486	chr10-2501486-allele40753-64	INS	63	NA	0.07413010590015129,0.21757925072046108,0.022817460317460316,0.24353876739562624,0.17177914110429449	0.0295909	NA	NA	NA	NA	NA	NA	NA	NA	NA	No	NA	HPRC,HGSVC,1KG-ONT	No	NA	NA	NA	NA	NA	NA
chr10:2501489	chr10-2501489-allele40755-127	INS	126	NA	0.00529500756429652,0.05475504322766571,0.025793650793650792,0.05467196819085487,0.03374233128834356	0.0202315	NA	NA	NA	NA	NA	NA	NA	NA	NA	No	NA	HPRC,HGSVC,1KG-ONT	No	NA	NA	NA	NA	NA	NA
chr10:2501490	chr10-2501490-allele40757-1	DEL	63	NA	0.029500756429652043,0.004322766570605188,0.0,0.0,0.0	0.0475541	NA	NA	NA	NA	NA	NA	NA	NA	NA	No	NA	HPRC,HGSVC,1KG-ONT	No	NA	NA	NA	NA	NA	NA
chr10:2501495	chr10-2501495-allele40760-190	INS	189	NA	0.012102874432677761,0.01729106628242075,0.00496031746031746,0.017892644135188866,0.0	NA	NA	NA	NA	NA	NA	NA	NA	NA	NA	No	NA	HPRC,HGSVC,1KG-ONT	No	NA	NA	NA	NA	NA	NA
chr10:2501495	chr10-2501495-allele40759-64	INS	63	NA	0.007564296520423601,0.001440922190201729,0.0,0.0,0.0	0.0115415	NA	NA	NA	NA	NA	NA	NA	NA	NA	No	NA	HPRC,HGSVC,1KG-ONT	No	NA	NA	NA	NA	NA	NA
chr10:2501592	chr10-2501592-allele40783-64	INS	63	NA	0.0007564296520423601,0.0,0.0,0.0,0.0	0.000918741	NA	NA	NA	NA	NA	NA	NA	NA	NA	No	NA	HPRC,HGSVC,1KG-ONT	No	NA	NA	NA	NA	NA	NA
chr10:2501607	chr10-2501607-allele40786-64	INS	63	NA	0.12783661119515885,0.07636887608069164,0.041666666666666664,0.014910536779324055,0.050102249488752554	0.0560693	NA	NA	NA	NA	NA	NA	NA	NA	NA	No	NA	HPRC,HGSVC,1KG-ONT	No	NA	NA	NA	NA	NA	NA
chr10:2501607	chr10-2501607-allele40789-64	INS	63	NA	0.0037821482602118004,0.0,0.0,0.0,0.0	0.00663171	NA	NA	NA	NA	NA	NA	NA	NA	NA	No	NA	HPRC,HGSVC,1KG-ONT	No	NA	NA	NA	NA	NA	NA
chr10:2501607	chr10-2501607-allele40787-255	INS	254	NA	0.015128593040847202,0.010086455331412104,0.012896825396825396,0.010934393638170975,0.012269938650306749	NA	NA	NA	NA	NA	NA	NA	NA	NA	NA	No	NA	HPRC,HGSVC,1KG-ONT	Yes	NA	NA	NA	NA	NA	NA
chr10:2501675	chr10-2501675-allele40795-1	DEL	63	NA	0.0022692889561270802,0.0,0.0,0.0,0.0010224948875255625	0.0019853	NA	NA	NA	NA	NA	NA	NA	NA	NA	No	NA	HPRC,HGSVC,1KG-ONT	No	NA	NA	NA	NA	NA	NA
chr10:2501677	chr10-2501677-allele40797-1	DEL	189	NA	0.0,0.0,0.0,0.020874751491053677,0.002044989775051125	0.00355982	NA	NA	NA	NA	NA	NA	NA	NA	NA	No	NA	HGSVC	No	NA	NA	NA	NA	NA	NA
chr10:2501751	chr10-2501751-allele40812-64	INS	63	NA	0.012859304084720122,0.0,0.005952380952380952,0.0,0.0	0.0131809	NA	NA	NA	NA	NA	NA	NA	NA	NA	No	NA	HPRC,HGSVC,1KG-ONT	No	NA	NA	NA	NA	NA	NA
chr10:2501751	chr10-2501751-allele40811-127	INS	126	NA	0.0,0.0,0.000992063492063492,0.0,0.0	NA	NA	NA	NA	NA	NA	NA	NA	NA	NA	No	NA	HPRC,HGSVC,1KG-ONT	Yes	NA	NA	NA	NA	NA	NA
chr10:2501751	chr10-2501751-allele40815-127	INS	126	NA	0.0037821482602118004,0.0,0.0,0.0,0.0	0.00663171	NA	NA	NA	NA	NA	NA	NA	NA	NA	No	NA	HPRC,HGSVC,1KG-ONT	Yes	NA	NA	NA	NA	NA	NA
chr10:2501789	chr10-2501789-allele40821-64	INS	63	NA	0.0,0.005763688760806916,0.005952380952380952,0.0009940357852882703,0.0	0.00151771	NA	NA	NA	NA	NA	NA	NA	NA	NA	No	NA	HPRC,HGSVC,1KG-ONT	No	NA	NA	NA	NA	NA	NA
chr10:2501789	chr10-2501789-allele40816-316	INS	315	NA	0.08850226928895613,0.1585014409221902,0.4007936507936508,0.05069582504970179,0.1083844580777096	0.031774	NA	NA	NA	NA	NA	NA	NA	NA	NA	No	NA	HPRC,HGSVC,1KG-ONT	No	NA	NA	NA	NA	NA	NA
chr10:2501803	chr10-2501803-allele40823-253	INS	252	NA	0.0007564296520423601,0.002881844380403458,0.03670634920634921,0.008946322067594433,0.0	0.00707724	NA	NA	NA	NA	NA	NA	NA	NA	NA	No	NA	HPRC,HGSVC,1KG-ONT	Yes	NA	NA	NA	NA	NA	NA
chr10:2501815	chr10-2501815-allele40828-1	DEL	63	NA	0.0037821482602118004,0.004322766570605188,0.0,0.0,0.002044989775051125	0.000962849	NA	NA	NA	NA	NA	NA	NA	NA	NA	No	NA	HPRC,HGSVC,1KG-ONT	No	NA	NA	NA	NA	NA	NA
chr10:2501815	chr10-2501815-allele40831-64	INS	63	NA	0.0015128593040847202,0.008645533141210375,0.0,0.0,0.0	NA	NA	NA	NA	NA	NA	NA	NA	NA	NA	No	NA	HPRC,HGSVC,1KG-ONT	No	NA	NA	NA	NA	NA	NA
chr10:2501815	chr10-2501815-allele40830-127	INS	126	NA	0.0037821482602118004,0.0,0.000992063492063492,0.0,0.0	0.00462462	NA	NA	NA	NA	NA	NA	NA	NA	NA	No	NA	HPRC,HGSVC,1KG-ONT	Yes	NA	NA	NA	NA	NA	NA
chr10:2501815	chr10-2501815-allele40832-64	INS	63	NA	0.0007564296520423601,0.0,0.0,0.0,0.0	0.000918741	NA	NA	NA	NA	NA	NA	NA	NA	NA	No	NA	HPRC,HGSVC,1KG-ONT	No	NA	NA	NA	NA	NA	NA
chr10:2501868	chr10-2501868-allele40840-191	INS	190	NA	0.0045385779122541605,0.001440922190201729,0.0,0.014910536779324055,0.0010224948875255625	NA	NA	NA	NA	NA	NA	NA	NA	NA	NA	No	NA	HPRC,HGSVC,1KG-ONT	Yes	NA	NA	NA	NA	NA	NA
chr10:2501868	chr10-2501868-allele40842-190	INS	189	NA	0.007564296520423601,0.001440922190201729,0.0,0.0009940357852882703,0.0	0.00974363	NA	NA	NA	NA	NA	NA	NA	NA	NA	No	NA	HPRC,HGSVC,1KG-ONT	Yes	NA	NA	NA	NA	NA	NA
chr10:2501877	chr10-2501877-allele40845-190	INS	189	NA	0.04084720121028744,0.002881844380403458,0.0,0.0009940357852882703,0.0	0.0677738	NA	NA	NA	NA	NA	NA	NA	NA	NA	No	NA	HPRC,HGSVC,1KG-ONT	Yes	NA	NA	NA	NA	NA	NA
chr10:2501922	chr10-2501922-allele40851-64	INS	63	NA	0.00680786686838124,0.001440922190201729,0.0,0.0,0.0	0.0101459	NA	NA	NA	NA	NA	NA	NA	NA	NA	No	NA	HPRC,HGSVC,1KG-ONT	No	NA	NA	NA	NA	NA	NA
chr10:2521357	chr10-2521357-allele41136-80	INS	79	NA	0.0037821482602118004,0.0,0.0,0.0,0.0	0.00663171	NA	NA	NA	NA	NA	NA	NA	NA	NA	Yes	NA	HPRC,HGSVC	No	NA	NA	NA	NA	NA	NA
chr10:2521375	chr10-2521375-allele41143-1	DEL	212	NA	0.0,0.0,0.0,0.005964214711729622,0.0010224948875255625	0.000778337	NA	NA	NA	NA	NA	NA	NA	NA	NA	Yes	NA	HGSVC	No	NA	NA	NA	NA	NA	NA
chr10:2521406	chr10-2521406-allele41148-57	INS	56	NA	0.0,0.010086455331412104,0.0,0.0,0.009202453987730062	0.00244266	NA	NA	NA	NA	NA	NA	NA	NA	NA	Yes	NA	HPRC,HGSVC,1KG-ONT	No	NA	NA	NA	NA	NA	NA
chr10:2521431	chr10-2521431-allele41152-1	DEL	72	NA	0.0,0.0,0.0,0.0,0.0081799591002045	0.000963133	NA	NA	NA	NA	NA	NA	NA	NA	NA	Yes	NA	HPRC,HGSVC,1KG-ONT	No	NA	NA	NA	NA	NA	NA
chr10:2521447	chr10-2521447-allele41154-1	DEL	547	NA	0.0,0.0,0.0,0.005964214711729622,0.0	0.000593574	NA	NA	NA	NA	NA	NA	NA	NA	NA	Yes	NA	HPRC,HGSVC	Yes	NA	NA	NA	NA	NA	NA
chr10:2521449	chr10-2521449-allele41157-107	INS	106	NA	0.0,0.0,0.028769841269841268,0.0,0.006134969325153374	0.00593536	NA	NA	NA	NA	NA	NA	NA	NA	NA	Yes	NA	HPRC,HGSVC	No	NA	NA	NA	NA	NA	NA
chr10:2521452	chr10-2521452-allele41159-51	INS	50	NA	0.0015128593040847202,0.004322766570605188,0.002976190476190476,0.005964214711729622,0.003067484662576687	0.000453666	NA	NA	NA	NA	NA	NA	NA	NA	NA	Yes	NA	HPRC,HGSVC,1KG-ONT	No	NA	NA	NA	NA	NA	NA
chr10:2521453	chr10-2521453-allele41160-71	INS	70	NA	0.0,0.001440922190201729,0.0,0.0,0.0	NA	NA	NA	NA	NA	NA	NA	NA	NA	NA	Yes	NA	HPRC,HGSVC,1KG-ONT	No	NA	NA	NA	NA	NA	NA
chr10:2521671	chr10-2521671-allele41212-1	DEL	107	NA	0.02798789712556732,0.010086455331412104,0.0,0.008946322067594433,0.009202453987730062	0.0176581	NA	NA	NA	NA	NA	NA	NA	NA	NA	Yes	NA	HPRC,HGSVC,1KG-ONT	No	NA	NA	NA	NA	NA	NA
chr10:2521747	chr10-2521747-allele41236-1	DEL	1710	NA	0.00832072617246596,0.0,0.0,0.0,0.0	0.0151436	NA	NA	NA	NA	NA	NA	NA	NA	NA	Yes	NA	HGSVC	No	NA	NA	NA	NA	NA	NA
chr10:2521800	chr10-2521800-allele41260-85	INS	84	NA	0.0007564296520423601,0.0,0.007936507936507936,0.0019880715705765406,0.0	0.000360376	NA	NA	NA	NA	NA	NA	NA	NA	NA	Yes	NA	HPRC,HGSVC	No	NA	NA	NA	NA	NA	NA
chr10:2521950	chr10-2521950-allele41290-151	INS	150	NA	0.0015128593040847202,0.002881844380403458,0.000992063492063492,0.015904572564612324,0.00408997955010225	0.0016124	NA	NA	NA	NA	NA	NA	NA	NA	NA	Yes	NA	HPRC,HGSVC	No	NA	NA	NA	NA	NA	NA
chr10:2522090	chr10-2522090-allele41333-73	INS	72	NA	0.0,0.0,0.0,0.005964214711729622,0.0010224948875255625	0.000778337	NA	NA	NA	NA	NA	NA	NA	NA	NA	Yes	NA	HPRC,HGSVC	No	NA	NA	NA	NA	NA	NA
chr10:2522134	chr10-2522134-allele41343-51	INS	50	NA	0.0007564296520423601,0.011527377521613832,0.0,0.0,0.0	4.4099e-05	NA	NA	NA	NA	NA	NA	NA	NA	NA	Yes	NA	HPRC,HGSVC	No	NA	NA	NA	NA	NA	NA
chr10:2522140	chr10-2522140-allele41347-247	INS	246	NA	0.0007564296520423601,0.0,0.007936507936507936,0.0,0.0	4.4099e-05	NA	NA	NA	NA	NA	NA	NA	NA	NA	Yes	NA	HPRC,HGSVC	No	NA	NA	NA	NA	NA	NA
chr10:2522150	chr10-2522150-allele41352-1	DEL	246	NA	0.0,0.0,0.001984126984126984,0.0,0.0	NA	NA	NA	NA	NA	NA	NA	NA	NA	NA	Yes	NA	HGSVC	No	NA	NA	NA	NA	NA	NA
chr10:2522173	chr10-2522173-allele41365-106	INS	105	NA	0.0015128593040847202,0.011527377521613832,0.020833333333333332,0.0,0.019427402862985686	0.0061078	NA	NA	NA	NA	NA	NA	NA	NA	NA	Yes	NA	HPRC,HGSVC	No	NA	NA	NA	NA	NA	NA
chr10:2522256	chr10-2522256-allele41388-129	INS	128	NA	0.0,0.005763688760806916,0.0,0.0,0.0	0.000224143	NA	NA	NA	NA	NA	NA	NA	NA	NA	Yes	NA	HPRC,HGSVC	No	NA	NA	NA	NA	NA	NA
chr10:2522327	chr10-2522327-allele41414-1	DEL	56	NA	0.0007564296520423601,0.0,0.0,0.007952286282306162,0.0	4.4099e-05	NA	NA	NA	NA	NA	NA	NA	NA	NA	Yes	NA	HPRC,HGSVC	No	NA	NA	NA	NA	NA	NA
chr10:2522405	chr10-2522405-allele41441-135	INS	134	NA	0.007564296520423601,0.01729106628242075,0.002976190476190476,0.015904572564612324,0.006134969325153374	NA	NA	NA	NA	NA	NA	NA	NA	NA	NA	Yes	NA	HPRC,HGSVC	No	NA	NA	NA	NA	NA	NA
chr10:2522405	chr10-2522405-allele41442-163	INS	162	NA	0.0045385779122541605,0.012968299711815562,0.000992063492063492,0.016898608349900597,0.00408997955010225	0.000455697	NA	NA	NA	NA	NA	NA	NA	NA	NA	Yes	NA	HPRC,HGSVC	No	NA	NA	NA	NA	NA	NA
chr10:2522419	chr10-2522419-allele41447-107	INS	106	NA	0.0,0.0,0.0,0.0,0.0010224948875255625	NA	NA	NA	NA	NA	NA	NA	NA	NA	NA	Yes	NA	HPRC,HGSVC	No	NA	NA	NA	NA	NA	NA
chr10:2522452	chr10-2522452-allele41457-57	INS	56	NA	0.0007564296520423601,0.0,0.0,0.0,0.0	0.000918741	NA	NA	NA	NA	NA	NA	NA	NA	NA	Yes	NA	HPRC,HGSVC	No	NA	NA	NA	NA	NA	NA
chr10:2522472	chr10-2522472-allele41463-101	INS	100	NA	0.0,0.001440922190201729,0.0,0.004970178926441352,0.003067484662576687	0.00114796	NA	NA	NA	NA	NA	NA	NA	NA	NA	Yes	NA	HPRC,HGSVC	No	NA	NA	NA	NA	NA	NA
chr10:2522504	chr10-2522504-allele41483-247	INS	246	NA	0.0015128593040847202,0.0,0.0,0.0,0.0010224948875255625	0.00077342	NA	NA	NA	NA	NA	NA	NA	NA	NA	Yes	NA	HPRC,HGSVC	No	NA	NA	NA	NA	NA	NA
chr10:2522504	chr10-2522504-allele41481-219	INS	218	NA	0.0,0.004322766570605188,0.0,0.002982107355864811,0.0	0.000593574	NA	NA	NA	NA	NA	NA	NA	NA	NA	Yes	NA	HPRC,HGSVC	No	NA	NA	NA	NA	NA	NA
chr10:2522504	chr10-2522504-allele41486-247	INS	246	NA	0.0,0.004322766570605188,0.000992063492063492,0.0009940357852882703,0.0	0.000408842	NA	NA	NA	NA	NA	NA	NA	NA	NA	Yes	NA	HPRC,HGSVC	No	NA	NA	NA	NA	NA	NA
chr10:2522504	chr10-2522504-allele41479-303	INS	302	NA	0.0045385779122541605,0.001440922190201729,0.0,0.0,0.0	0.00598883	NA	NA	NA	NA	NA	NA	NA	NA	NA	Yes	NA	HPRC,HGSVC,1KG-ONT	No	NA	NA	NA	NA	NA	NA
chr10:2522508	chr10-2522508-allele41491-185	INS	184	NA	0.0030257186081694403,0.018731988472622477,0.023809523809523808,0.017892644135188866,0.015337423312883436	0.00817995	NA	NA	NA	NA	NA	NA	NA	NA	NA	Yes	NA	HPRC,HGSVC	No	NA	NA	NA	NA	NA	NA
chr10:2522530	chr10-2522530-allele41500-325	INS	324	NA	0.0,0.0,0.011904761904761904,0.0,0.0	0.00170264	NA	NA	NA	NA	NA	NA	NA	NA	NA	Yes	NA	HPRC,HGSVC,1KG-ONT	No	NA	NA	NA	NA	NA	NA
chr10:2522530	chr10-2522530-allele41499-381	INS	380	NA	0.0045385779122541605,0.0,0.0,0.0009940357852882703,0.0010224948875255625	0.00448129	NA	NA	NA	NA	NA	NA	NA	NA	NA	Yes	NA	HPRC,HGSVC,1KG-ONT	No	NA	NA	NA	NA	NA	NA
chr10:2522532	chr10-2522532-allele41505-431	INS	430	NA	0.009077155824508321,0.024495677233429394,0.016865079365079364,0.030815109343936383,0.005112474437627812	0.00249125	NA	NA	NA	NA	NA	NA	NA	NA	NA	Yes	NA	HPRC,HGSVC,1KG-ONT	No	NA	NA	NA	NA	NA	NA
chr10:2522532	chr10-2522532-allele41504-459	INS	458	NA	0.0113464447806354,0.06484149855907781,0.031746031746031744,0.04473161033797217,0.011247443762781187	0.0100657	NA	NA	NA	NA	NA	NA	NA	NA	NA	Yes	NA	HPRC,HGSVC,1KG-ONT	No	NA	NA	NA	NA	NA	NA
chr10:2522532	chr10-2522532-allele41512-241	INS	240	NA	0.0007564296520423601,0.0,0.0,0.0,0.0	0.000918741	NA	NA	NA	NA	NA	NA	NA	NA	NA	Yes	NA	HPRC,HGSVC	No	NA	NA	NA	NA	NA	NA
chr10:2522532	chr10-2522532-allele41511-275	INS	274	NA	0.0,0.0,0.0,0.0019880715705765406,0.0	NA	NA	NA	NA	NA	NA	NA	NA	NA	NA	Yes	NA	HPRC,HGSVC,1KG-ONT	No	NA	NA	NA	NA	NA	NA
chr10:2522532	chr10-2522532-allele41506-403	INS	402	NA	0.014372163388804841,0.010086455331412104,0.002976190476190476,0.016898608349900597,0.00408997955010225	0.00126765	NA	NA	NA	NA	NA	NA	NA	NA	NA	Yes	NA	HPRC,HGSVC,1KG-ONT	No	NA	NA	NA	NA	NA	NA
chr10:2522532	chr10-2522532-allele41507-213	INS	212	NA	0.0,0.0,0.0,0.003976143141153081,0.0	0.000224143	NA	NA	NA	NA	NA	NA	NA	NA	NA	Yes	NA	HPRC,HGSVC	No	NA	NA	NA	NA	NA	NA
chr10:2522532	chr10-2522532-allele41508-241	INS	240	NA	0.00529500756429652,0.002881844380403458,0.0,0.002982107355864811,0.00408997955010225	0.000765607	NA	NA	NA	NA	NA	NA	NA	NA	NA	Yes	NA	HPRC,HGSVC	No	NA	NA	NA	NA	NA	NA
chr10:2522535	chr10-2522535-allele41520-490	INS	489	NA	0.059757942511346446,0.021613832853025938,0.018849206349206348,0.07157057654075547,0.03987730061349693	0.0043259	NA	NA	NA	NA	NA	NA	NA	NA	NA	Yes	NA	HPRC,HGSVC,1KG-ONT	No	NA	NA	NA	NA	NA	NA
chr10:2522536	chr10-2522536-allele41522-1	DEL	84	NA	0.0,0.0,0.0,0.0019880715705765406,0.0	NA	NA	NA	NA	NA	NA	NA	NA	NA	NA	Yes	NA	HPRC,HGSVC	No	NA	NA	NA	NA	NA	NA
chr10:2522549	chr10-2522549-allele41527-54	INS	53	NA	0.0,0.0,0.0,0.0,0.0010224948875255625	NA	NA	NA	NA	NA	NA	NA	NA	NA	NA	Yes	NA	HPRC,HGSVC	No	NA	NA	NA	NA	NA	NA
chr10:2522560	chr10-2522560-allele41539-185	INS	184	NA	0.0,0.0,0.0,0.0,0.0010224948875255625	NA	NA	NA	NA	NA	NA	NA	NA	NA	NA	Yes	NA	HPRC,HGSVC	No	NA	NA	NA	NA	NA	NA
chr10:2522560	chr10-2522560-allele41542-353	INS	352	NA	0.0,0.0,0.0,0.0009940357852882703,0.0	NA	NA	NA	NA	NA	NA	NA	NA	NA	NA	Yes	NA	HPRC,HGSVC,1KG-ONT	No	NA	NA	NA	NA	NA	NA
chr10:2522560	chr10-2522560-allele41537-353	INS	352	NA	0.0007564296520423601,0.01440922190201729,0.005952380952380952,0.007952286282306162,0.0	0.00281781	NA	NA	NA	NA	NA	NA	NA	NA	NA	Yes	NA	HPRC,HGSVC,1KG-ONT	No	NA	NA	NA	NA	NA	NA
chr10:2522560	chr10-2522560-allele41540-353	INS	352	NA	0.0,0.0,0.0,0.0009940357852882703,0.0	NA	NA	NA	NA	NA	NA	NA	NA	NA	NA	Yes	NA	HPRC,HGSVC,1KG-ONT	No	NA	NA	NA	NA	NA	NA
chr10:2522592	chr10-2522592-allele41560-129	INS	128	NA	0.0015128593040847202,0.0,0.0,0.0,0.0	0.00234988	NA	NA	NA	NA	NA	NA	NA	NA	NA	Yes	NA	HPRC,HGSVC	No	NA	NA	NA	NA	NA	NA
chr10:2522774	chr10-2522774-allele41622-213	INS	212	NA	0.0007564296520423601,0.0,0.0,0.0,0.0	0.000918741	NA	NA	NA	NA	NA	NA	NA	NA	NA	Yes	NA	HPRC,HGSVC	No	NA	NA	NA	NA	NA	NA
chr10:2522774	chr10-2522774-allele41621-241	INS	240	NA	0.0007564296520423601,0.001440922190201729,0.0,0.0,0.0010224948875255625	NA	NA	NA	NA	NA	NA	NA	NA	NA	NA	Yes	NA	HPRC,HGSVC	No	NA	NA	NA	NA	NA	NA
chr10:2522815	chr10-2522815-allele41638-67	INS	66	NA	0.0015128593040847202,0.0,0.0,0.0,0.0	0.00234988	NA	NA	NA	NA	NA	NA	NA	NA	NA	Yes	NA	HPRC,HGSVC	No	NA	NA	NA	NA	NA	NA
chr10:2522816	chr10-2522816-allele41640-73	INS	72	NA	0.0007564296520423601,0.001440922190201729,0.001984126984126984,0.0,0.00408997955010225	NA	NA	NA	NA	NA	NA	NA	NA	NA	NA	Yes	NA	HPRC,HGSVC	No	NA	NA	NA	NA	NA	NA
