## Supplemental Table 1 for "Population-scale Long-read Sequencing in the *All of Us* Research Program": 1KG_genotyped_SV_summary.csv (part 70 of 126)

SV_coordinate	SV_ID	SV type	SV length	Mean GenotypePosterior nonref	AF(AFR,AMR,EAS,EUR,SAS)	Fst(AFR vs Non-AFR)	OMIM genes intersected(pLI, LOEUF)	Disease genes intersected(pLI, LOEUF)	Cancer genes intersected(pLI, LOEUF)	ACMG genes intersected(pLI, LOEUF)	OMIM CDS intersected(pLI, LOEUF)	Disease CDS intersected(pLI, LOEUF)	Cancer CDS intersected(pLI, LOEUF)	ACMG CDS intersected(pLI, LOEUF)	Regulatory element_intersected	SegDUP association(INS:within 1kb, DEL:intersect)	Tandem repeats intersected	Detected in other LR datasets(HPRC,HGSVC,1KG-ONT)	Detected in AoU SR(990/1,027 AoU Phase I matched samples)	eQTLs: gene(qvalue)	GWAS associations: trait(gene, rsID, pvalue, LD_r2)	SV-trait associations in AoU Phase I (n = 848 with condition records) (Carrier%, Non-carrier%, OR, [95% CI], pvalue)	SR validation	LR assembly-supported	Locityper validation (percentage of carriers with allele differences <20 between the imputed and Locityper calls.)
chr10:2522843	chr10-2522843-allele41648-297	INS	296	NA	0.0007564296520423601,0.0,0.0,0.0,0.0	0.000918741	NA	NA	NA	NA	NA	NA	NA	NA	NA	Yes	NA	HPRC,HGSVC,1KG-ONT	No	NA	NA	NA	NA	NA	NA
chr10:2522843	chr10-2522843-allele41651-207	INS	206	NA	0.0,0.004322766570605188,0.005952380952380952,0.002982107355864811,0.0	0.00170264	NA	NA	NA	NA	NA	NA	NA	NA	NA	Yes	NA	HPRC,HGSVC	No	NA	NA	NA	NA	NA	NA
chr10:2522886	chr10-2522886-allele41665-191	INS	190	NA	0.0,0.0,0.0,0.0,0.0010224948875255625	NA	NA	NA	NA	NA	NA	NA	NA	NA	NA	Yes	NA	HPRC,HGSVC	No	NA	NA	NA	NA	NA	NA
chr10:2522899	chr10-2522899-allele41671-129	INS	128	NA	0.00832072617246596,0.005763688760806916,0.0,0.0009940357852882703,0.003067484662576687	0.00448065	NA	NA	NA	NA	NA	NA	NA	NA	NA	Yes	NA	HPRC,HGSVC,1KG-ONT	No	NA	NA	NA	NA	NA	NA
chr10:2522899	chr10-2522899-allele41670-73	INS	72	NA	0.0007564296520423601,0.0,0.0,0.009940357852882704,0.0	0.00026671	NA	NA	NA	NA	NA	NA	NA	NA	NA	Yes	NA	HPRC,HGSVC	No	NA	NA	NA	NA	NA	NA
chr10:2522914	chr10-2522914-allele41679-191	INS	190	NA	0.0015128593040847202,0.007204610951008645,0.0,0.005964214711729622,0.0010224948875255625	3.20923e-05	NA	NA	NA	NA	NA	NA	NA	NA	NA	Yes	NA	HPRC,HGSVC	No	NA	NA	NA	NA	NA	NA
chr10:2522952	chr10-2522952-allele41688-103	INS	102	NA	0.0113464447806354,0.03602305475504323,0.018849206349206348,0.03777335984095427,0.04396728016359918	0.00877917	NA	NA	NA	NA	NA	NA	NA	NA	NA	Yes	NA	HPRC,HGSVC,1KG-ONT	No	NA	NA	NA	NA	NA	NA
chr10:2522952	chr10-2522952-allele41689-151	INS	150	NA	0.0,0.0,0.001984126984126984,0.0,0.002044989775051125	0.000224143	NA	NA	NA	NA	NA	NA	NA	NA	NA	Yes	NA	HPRC,HGSVC	No	NA	NA	NA	NA	NA	NA
chr10:2522970	chr10-2522970-allele41692-317	INS	316	NA	0.0113464447806354,0.001440922190201729,0.003968253968253968,0.008946322067594433,0.00408997955010225	0.00261351	NA	NA	NA	NA	NA	NA	NA	NA	NA	Yes	NA	HPRC,HGSVC,1KG-ONT	No	NA	NA	NA	NA	NA	NA
chr10:2522997	chr10-2522997-allele41700-157	INS	156	NA	0.0007564296520423601,0.0,0.0,0.0,0.0010224948875255625	NA	NA	NA	NA	NA	NA	NA	NA	NA	NA	Yes	NA	HPRC,HGSVC,1KG-ONT	No	NA	NA	NA	NA	NA	NA
chr10:2522997	chr10-2522997-allele41698-51	INS	50	NA	0.0015128593040847202,0.004322766570605188,0.0,0.005964214711729622,0.0	NA	NA	NA	NA	NA	NA	NA	NA	NA	NA	Yes	NA	HPRC,HGSVC,1KG-ONT	No	NA	NA	NA	NA	NA	NA
chr10:2523008	chr10-2523008-allele41702-179	INS	178	NA	0.0045385779122541605,0.005763688760806916,0.0,0.004970178926441352,0.0	0.000223704	NA	NA	NA	NA	NA	NA	NA	NA	NA	Yes	NA	HPRC,HGSVC,1KG-ONT	No	NA	NA	NA	NA	NA	NA
chr10:2523008	chr10-2523008-allele41703-151	INS	150	NA	0.0015128593040847202,0.0,0.0,0.0,0.0	0.00234988	NA	NA	NA	NA	NA	NA	NA	NA	NA	Yes	NA	HPRC,HGSVC,1KG-ONT	No	NA	NA	NA	NA	NA	NA
chr10:2523011	chr10-2523011-allele41709-207	INS	206	NA	0.0007564296520423601,0.0,0.0,0.0,0.0	0.000918741	NA	NA	NA	NA	NA	NA	NA	NA	NA	Yes	NA	HPRC,HGSVC,1KG-ONT	No	NA	NA	NA	NA	NA	NA
chr10:2523011	chr10-2523011-allele41710-185	INS	184	NA	0.0,0.0,0.0,0.004970178926441352,0.0	0.000408842	NA	NA	NA	NA	NA	NA	NA	NA	NA	Yes	NA	HPRC,HGSVC,1KG-ONT	No	NA	NA	NA	NA	NA	NA
chr10:2523030	chr10-2523030-allele41717-107	INS	106	NA	0.0015128593040847202,0.0,0.0,0.0,0.0	0.00234988	NA	NA	NA	NA	NA	NA	NA	NA	NA	Yes	NA	HPRC,HGSVC,1KG-ONT	No	NA	NA	NA	NA	NA	NA
chr10:2523033	chr10-2523033-allele41719-141	INS	140	NA	0.0007564296520423601,0.011527377521613832,0.0,0.0,0.0	4.4099e-05	NA	NA	NA	NA	NA	NA	NA	NA	NA	Yes	NA	HPRC,HGSVC,1KG-ONT	No	NA	NA	NA	NA	NA	NA
chr10:2523047	chr10-2523047-allele41722-235	INS	234	NA	0.0,0.005763688760806916,0.000992063492063492,0.007952286282306162,0.002044989775051125	0.0022576	NA	NA	NA	NA	NA	NA	NA	NA	NA	Yes	NA	HPRC,HGSVC,1KG-ONT	No	NA	NA	NA	NA	NA	NA
chr10:2523058	chr10-2523058-allele41725-52	INS	51	NA	0.0,0.0,0.01984126984126984,0.0,0.0	0.00318319	NA	NA	NA	NA	NA	NA	NA	NA	NA	Yes	NA	HPRC,HGSVC,1KG-ONT	No	NA	NA	NA	NA	NA	NA
chr10:2523058	chr10-2523058-allele41727-1625	INS	1624	NA	0.0022692889561270802,0.0,0.003968253968253968,0.0,0.0	NA	NA	NA	NA	NA	NA	NA	NA	NA	NA	Yes	NA	HGSVC	No	NA	NA	NA	NA	NA	NA
chr10:2523058	chr10-2523058-allele41726-52	INS	51	NA	0.0037821482602118004,0.011527377521613832,0.00496031746031746,0.010934393638170975,0.006134969325153374	0.000856808	NA	NA	NA	NA	NA	NA	NA	NA	NA	Yes	NA	HPRC,HGSVC,1KG-ONT	No	NA	NA	NA	NA	NA	NA
chr10:2523182	chr10-2523182-allele41755-57	INS	56	NA	0.00680786686838124,0.024495677233429394,0.006944444444444444,0.015904572564612324,0.017382413087934562	0.00237049	NA	NA	NA	NA	NA	NA	NA	NA	NA	Yes	NA	HPRC,HGSVC,1KG-ONT	No	NA	NA	NA	NA	NA	NA
chr10:2523190	chr10-2523190-allele41759-90	INS	89	NA	0.0007564296520423601,0.0,0.001984126984126984,0.0,0.0	NA	NA	NA	NA	NA	NA	NA	NA	NA	NA	Yes	NA	HPRC,HGSVC,1KG-ONT	No	NA	NA	NA	NA	NA	NA
chr10:2523191	chr10-2523191-allele41760-54	INS	53	NA	0.0,0.0,0.0,0.0,0.0081799591002045	0.000963133	NA	NA	NA	NA	NA	NA	NA	NA	NA	Yes	NA	HPRC,HGSVC,1KG-ONT	No	NA	NA	NA	NA	NA	NA
chr10:2523295	chr10-2523295-allele41774-53	INS	52	NA	0.0015128593040847202,0.024495677233429394,0.001984126984126984,0.017892644135188866,0.013292433537832311	0.00653419	NA	NA	NA	NA	NA	NA	NA	NA	NA	Yes	NA	HPRC,HGSVC,1KG-ONT	No	NA	NA	NA	NA	NA	NA
chr10:2523296	chr10-2523296-allele41775-105	INS	104	NA	0.012102874432677761,0.011527377521613832,0.06349206349206349,0.013916500994035786,0.009202453987730062	0.00377243	NA	NA	NA	NA	NA	NA	NA	NA	NA	Yes	NA	HPRC,HGSVC,1KG-ONT	No	NA	NA	NA	NA	NA	NA
chr10:2523373	chr10-2523373-allele41802-84	INS	83	NA	0.0,0.0,0.0,0.002982107355864811,0.0	3.94758e-05	NA	NA	NA	NA	NA	NA	NA	NA	NA	Yes	NA	HPRC,HGSVC,1KG-ONT	Yes	NA	NA	NA	NA	NA	NA
chr10:2523374	chr10-2523374-allele41807-83	INS	82	NA	0.0,0.04899135446685879,0.023809523809523808,0.0009940357852882703,0.007157464212678937	0.011674	NA	NA	NA	NA	NA	NA	NA	NA	NA	Yes	NA	HPRC,HGSVC,1KG-ONT	Yes	NA	NA	NA	NA	NA	NA
chr10:2523374	chr10-2523374-allele41805-110	INS	109	NA	0.0,0.0,0.001984126984126984,0.009940357852882704,0.003067484662576687	0.0020517	NA	NA	NA	NA	NA	NA	NA	NA	NA	Yes	NA	HPRC,HGSVC,1KG-ONT	Yes	NA	NA	NA	NA	NA	NA
chr10:2523374	chr10-2523374-allele41804-55	INS	54	NA	0.0007564296520423601,0.023054755043227664,0.001984126984126984,0.016898608349900597,0.017382413087934562	0.00792663	NA	NA	NA	NA	NA	NA	NA	NA	NA	Yes	NA	HPRC,HGSVC,1KG-ONT	Yes	NA	NA	NA	NA	NA	NA
chr10:2523384	chr10-2523384-allele41809-59	INS	58	NA	0.0022692889561270802,0.001440922190201729,0.0,0.016898608349900597,0.0010224948875255625	0.000439915	NA	NA	NA	NA	NA	NA	NA	NA	NA	Yes	NA	HPRC,HGSVC,1KG-ONT	Yes	NA	NA	NA	NA	NA	NA
chr10:2523401	chr10-2523401-allele41830-142	INS	141	NA	0.0037821482602118004,0.001440922190201729,0.0,0.0,0.0	0.00462462	NA	NA	NA	NA	NA	NA	NA	NA	NA	Yes	NA	HPRC,HGSVC,1KG-ONT	Yes	NA	NA	NA	NA	NA	NA
chr10:2523401	chr10-2523401-allele41823-86	INS	85	NA	0.014372163388804841,0.03602305475504323,0.028769841269841268,0.05168986083499006,0.03680981595092025	0.00877153	NA	NA	NA	NA	NA	NA	NA	NA	NA	Yes	NA	HPRC,HGSVC,1KG-ONT	Yes	NA	NA	NA	NA	NA	NA
chr10:2523401	chr10-2523401-allele41831-114	INS	113	NA	0.0,0.0,0.0,0.007952286282306162,0.0	0.000963133	NA	NA	NA	NA	NA	NA	NA	NA	NA	Yes	NA	HPRC,HGSVC,1KG-ONT	Yes	NA	NA	NA	NA	NA	NA
chr10:2523401	chr10-2523401-allele41835-114	INS	113	NA	0.0,0.0,0.0,0.0009940357852882703,0.0	NA	NA	NA	NA	NA	NA	NA	NA	NA	NA	Yes	NA	HPRC,HGSVC,1KG-ONT	Yes	NA	NA	NA	NA	NA	NA
chr10:2523401	chr10-2523401-allele41824-114	INS	113	NA	0.01664145234493192,0.001440922190201729,0.002976190476190476,0.002982107355864811,0.003067484662576687	0.0146384	NA	NA	NA	NA	NA	NA	NA	NA	NA	Yes	NA	HPRC,HGSVC,1KG-ONT	Yes	NA	NA	NA	NA	NA	NA
chr10:2523401	chr10-2523401-allele41825-61	INS	60	NA	0.01361573373676248,0.053314121037463975,0.015873015873015872,0.0019880715705765406,0.0010224948875255625	NA	NA	NA	NA	NA	NA	NA	NA	NA	NA	Yes	NA	HPRC,HGSVC,1KG-ONT	Yes	NA	NA	NA	NA	NA	NA
chr10:2523401	chr10-2523401-allele41822-58	INS	57	NA	0.0007564296520423601,0.001440922190201729,0.011904761904761904,0.017892644135188866,0.006134969325153374	0.00519442	NA	NA	NA	NA	NA	NA	NA	NA	NA	Yes	NA	HPRC,HGSVC,1KG-ONT	Yes	NA	NA	NA	NA	NA	NA
chr10:2523401	chr10-2523401-allele41834-86	INS	85	NA	0.0007564296520423601,0.0,0.0,0.0,0.0	0.000918741	NA	NA	NA	NA	NA	NA	NA	NA	NA	Yes	NA	HPRC,HGSVC,1KG-ONT	Yes	NA	NA	NA	NA	NA	NA
chr10:2523401	chr10-2523401-allele41826-342	INS	341	NA	0.0,0.0,0.0,0.0019880715705765406,0.0	NA	NA	NA	NA	NA	NA	NA	NA	NA	NA	Yes	NA	HPRC	Yes	NA	NA	NA	NA	NA	NA
chr10:2523401	chr10-2523401-allele41821-140	INS	139	NA	0.0015128593040847202,0.004322766570605188,0.010912698412698412,0.0019880715705765406,0.0	0.000604163	NA	NA	NA	NA	NA	NA	NA	NA	NA	Yes	NA	HPRC,HGSVC,1KG-ONT	Yes	NA	NA	NA	NA	NA	NA
chr10:2523402	chr10-2523402-allele41843-112	INS	111	NA	0.0015128593040847202,0.0,0.001984126984126984,0.0,0.0	7.61513e-05	NA	NA	NA	NA	NA	NA	NA	NA	NA	Yes	NA	HPRC,HGSVC,1KG-ONT	Yes	NA	NA	NA	NA	NA	NA
chr10:2523423	chr10-2523423-allele41847-142	INS	141	NA	0.0007564296520423601,0.002881844380403458,0.000992063492063492,0.0,0.0	NA	NA	NA	NA	NA	NA	NA	NA	NA	NA	Yes	NA	HPRC,HGSVC,1KG-ONT	Yes	NA	NA	NA	NA	NA	NA
chr10:2523428	chr10-2523428-allele41851-85	INS	84	NA	0.02723146747352496,0.005763688760806916,0.011904761904761904,0.018886679920477135,0.002044989775051125	0.00971318	NA	NA	NA	NA	NA	NA	NA	NA	NA	Yes	NA	HPRC,HGSVC,1KG-ONT	Yes	NA	NA	NA	NA	NA	NA
chr10:2523428	chr10-2523428-allele41852-57	INS	56	NA	0.0045385779122541605,0.010086455331412104,0.006944444444444444,0.02584493041749503,0.006134969325153374	0.00249649	NA	NA	NA	NA	NA	NA	NA	NA	NA	Yes	NA	HPRC,HGSVC,1KG-ONT	Yes	NA	NA	NA	NA	NA	NA
chr10:2523444	chr10-2523444-allele41858-57	INS	56	NA	0.0022692889561270802,0.004322766570605188,0.0,0.012922465208747515,0.0	5.55536e-05	NA	NA	NA	NA	NA	NA	NA	NA	NA	Yes	NA	HPRC,HGSVC,1KG-ONT	Yes	NA	NA	NA	NA	NA	NA
chr10:2523456	chr10-2523456-allele41863-85	INS	84	NA	0.0015128593040847202,0.0,0.020833333333333332,0.0,0.006134969325153374	0.00238405	NA	NA	NA	NA	NA	NA	NA	NA	NA	Yes	NA	HPRC,HGSVC,1KG-ONT	Yes	NA	NA	NA	NA	NA	NA
chr10:2523456	chr10-2523456-allele41865-197	INS	196	NA	0.00680786686838124,0.0,0.0,0.0,0.0	0.0123139	NA	NA	NA	NA	NA	NA	NA	NA	NA	Yes	NA	HPRC,HGSVC,1KG-ONT	Yes	NA	NA	NA	NA	NA	NA
chr10:2523456	chr10-2523456-allele41866-141	INS	140	NA	0.0,0.0,0.0,0.005964214711729622,0.0	0.000593574	NA	NA	NA	NA	NA	NA	NA	NA	NA	Yes	NA	HPRC,HGSVC,1KG-ONT	Yes	NA	NA	NA	NA	NA	NA
chr10:2523457	chr10-2523457-allele41868-190	INS	189	NA	0.012102874432677761,0.001440922190201729,0.0,0.010934393638170975,0.0	0.00646682	NA	NA	NA	NA	NA	NA	NA	NA	NA	Yes	NA	HPRC,HGSVC,1KG-ONT	Yes	NA	NA	NA	NA	NA	NA
chr10:2523471	chr10-2523471-allele41873-56	INS	55	NA	0.01739788199697428,0.004322766570605188,0.003968253968253968,0.006958250497017893,0.0	0.0120133	NA	NA	NA	NA	NA	NA	NA	NA	NA	Yes	NA	HPRC,HGSVC,1KG-ONT	Yes	NA	NA	NA	NA	NA	NA
chr10:2523484	chr10-2523484-allele41876-141	INS	140	NA	0.01059001512859304,0.0,0.0,0.0,0.0	0.0193739	NA	NA	NA	NA	NA	NA	NA	NA	NA	Yes	NA	HPRC,HGSVC,1KG-ONT	Yes	NA	NA	NA	NA	NA	NA
chr10:2523484	chr10-2523484-allele41879-113	INS	112	NA	0.00832072617246596,0.0,0.0,0.0,0.0	0.0151436	NA	NA	NA	NA	NA	NA	NA	NA	NA	Yes	NA	HPRC,HGSVC,1KG-ONT	Yes	NA	NA	NA	NA	NA	NA
chr10:2523484	chr10-2523484-allele41877-113	INS	112	NA	0.057488653555219364,0.09077809798270893,0.016865079365079364,0.07157057654075547,0.04805725971370143	NA	NA	NA	NA	NA	NA	NA	NA	NA	NA	Yes	NA	HPRC,HGSVC,1KG-ONT	Yes	NA	NA	NA	NA	NA	NA
chr10:2523485	chr10-2523485-allele41884-197	INS	196	NA	0.0015128593040847202,0.0,0.0,0.0,0.0	0.00234988	NA	NA	NA	NA	NA	NA	NA	NA	NA	Yes	NA	HPRC,HGSVC,1KG-ONT	Yes	NA	NA	NA	NA	NA	NA
chr10:2523485	chr10-2523485-allele41882-197	INS	196	NA	0.0045385779122541605,0.001440922190201729,0.0,0.0,0.0	0.00598883	NA	NA	NA	NA	NA	NA	NA	NA	NA	Yes	NA	HPRC,HGSVC,1KG-ONT	Yes	NA	NA	NA	NA	NA	NA
chr10:2523498	chr10-2523498-allele41887-85	INS	84	NA	0.0,0.0,0.0,0.0,0.0010224948875255625	NA	NA	NA	NA	NA	NA	NA	NA	NA	NA	Yes	NA	HPRC,HGSVC,1KG-ONT	Yes	NA	NA	NA	NA	NA	NA
chr10:2523540	chr10-2523540-allele41893-57	INS	56	NA	0.0007564296520423601,0.001440922190201729,0.007936507936507936,0.02385685884691849,0.0010224948875255625	0.00458414	NA	NA	NA	NA	NA	NA	NA	NA	NA	Yes	NA	HPRC,HGSVC,1KG-ONT	No	NA	NA	NA	NA	NA	NA
chr10:2523586	chr10-2523586-allele41896-58	INS	57	NA	0.0015128593040847202,0.001440922190201729,0.03571428571428571,0.0009940357852882703,0.013292433537832311	0.00669716	NA	NA	NA	NA	NA	NA	NA	NA	NA	Yes	NA	HPRC,HGSVC,1KG-ONT	No	NA	NA	NA	NA	NA	NA
chr10:2526177	chr10-2526177-allele41919-56	INS	55	NA	0.2586989409984871,0.5749279538904899,0.22420634920634921,0.709741550695825,0.4948875255623722	0.105504	NA	NA	NA	NA	NA	NA	NA	NA	NA	No	NA	HPRC,HGSVC,1KG-ONT	Yes	NA	NA	NA	NA	NA	NA
chr10:2526177	chr10-2526177-allele41920-55	INS	54	NA	0.0,0.0,0.0,0.0,0.002044989775051125	NA	NA	NA	NA	NA	NA	NA	NA	NA	NA	No	NA	HPRC,HGSVC,1KG-ONT	Yes	NA	NA	NA	NA	NA	NA
chr10:2526210	chr10-2526210-allele41922-59	INS	58	NA	0.00529500756429652,0.0,0.0,0.0,0.0	0.00947665	NA	NA	NA	NA	NA	NA	NA	NA	NA	No	NA	HPRC,HGSVC,1KG-ONT	Yes	NA	NA	NA	NA	NA	NA
chr10:2526524	chr10-2526524-allele41926-76	INS	75	0.985647	0.27760968229954613,0.537463976945245,0.20436507936507936,0.6371769383697813,0.44683026584867075	0.0586321	NA	NA	NA	NA	NA	NA	NA	NA	NA	No	NA	HPRC,HGSVC,1KG-ONT	No	NA	Body mass index(LINC02645 - PFKP-DT, rs2388257, 9E-10, 0.6401224875665036),Body mass index (MTAG)(LINC02645 - PFKP-DT, rs11251352, 4E-8, 0.650653258427395)	Benign hypertensive renal disease with renal failure(2.97%, 0.97%, 3.12, [1.01;9.65], 0.048585),Chronic kidney disease(4.81%, 8.76%, 0.53, [0.3;0.92], 0.027473),Chronic kidney disease due to hypertension(3.66%, 6.81%, 0.52, [0.28;0.98], 0.044048),Eczema(2.97%, 0.49%, 6.27, [1.41;27.96], 0.007282),Helicobacter-associated disease(3.20%, 0.97%, 3.37, [1.1;10.32], 0.030525),Hypercholesterolemia(2.29%, 0.49%, 4.79, [1.04;21.99], 0.038301),Non-neoplastic nevus(2.52%, 0.49%, 5.28, [1.16;23.97], 0.022257),Obesity(45.08%, 36.50%, 1.43, [1.08;1.88], 0.011919),Open angle with borderline intraocular pressure(1.14%, 3.41%, 0.33, [0.12;0.92], 0.034904),Respiratory failure(2.06%, 0.24%, 8.62, [1.09;68.35], 0.021335),Senile hyperkeratosis(6.41%, 3.16%, 2.1, [1.07;4.11], 0.036286),Spinal cord disease(0.92%, 3.41%, 0.26, [0.09;0.8], 0.015464),Streptococcal sore throat(5.95%, 2.68%, 2.3, [1.12;4.72], 0.027545)	NA	NA	NA
chr10:2526524	chr10-2526524-allele41927-76	INS	75	NA	0.0007564296520423601,0.0,0.0,0.0,0.0	0.000918741	NA	NA	NA	NA	NA	NA	NA	NA	NA	No	NA	HPRC,HGSVC,1KG-ONT	No	NA	NA	NA	NA	NA	NA
chr10:2526524	chr10-2526524-allele41925-76	INS	75	NA	0.007564296520423601,0.043227665706051875,0.01984126984126984,0.1073558648111332,0.06237218813905931	0.0297332	NA	NA	NA	NA	NA	NA	NA	NA	NA	No	NA	HPRC,HGSVC,1KG-ONT	No	NA	NA	NA	NA	NA	NA
chr10:2536316	chr10-2536316-allele42102-81	INS	80	NA	0.00680786686838124,0.01440922190201729,0.0,0.003976143141153081,0.0	0.00038919	NA	NA	NA	NA	NA	NA	NA	NA	NA	No	NA	No	No	NA	NA	NA	NA	NA	NA
chr10:2536316	chr10-2536316-allele42103-1	DEL	80	NA	0.18078668683812404,0.10086455331412104,0.08234126984126984,0.14214711729622267,0.09100204498977506	0.0257777	NA	NA	NA	NA	NA	NA	NA	NA	NA	No	NA	HPRC,HGSVC,1KG-ONT	No	NA	NA	NA	NA	NA	NA
chr10:2553823	chr10-2553823-allele42393-351	INS	350	NA	0.0113464447806354,0.0,0.0,0.0,0.0	0.0207802	NA	NA	NA	NA	NA	NA	NA	NA	NA	No	NA	No	Yes	NA	NA	NA	NA	NA	NA
chr10:2562627	chr10-2562627-allele42504-120	INS	119	NA	0.0,0.0,0.0,0.0,0.00408997955010225	0.000224143	NA	NA	NA	NA	NA	NA	NA	NA	NA	No	NA	No	Yes	NA	NA	NA	NA	NA	NA
chr10:2562627	chr10-2562627-allele42478-246	INS	245	NA	0.024205748865355523,0.040345821325648415,0.003968253968253968,0.004970178926441352,0.0010224948875255625	0.00644499	NA	NA	NA	NA	NA	NA	NA	NA	NA	No	NA	HPRC,HGSVC,1KG-ONT	Yes	NA	NA	NA	NA	NA	NA
chr10:2562627	chr10-2562627-allele42501-220	INS	219	NA	0.0037821482602118004,0.0,0.007936507936507936,0.006958250497017893,0.0	NA	NA	NA	NA	NA	NA	NA	NA	NA	NA	No	NA	HPRC,HGSVC,1KG-ONT	Yes	NA	NA	NA	NA	NA	NA
chr10:2562627	chr10-2562627-allele42491-243	INS	242	NA	0.0,0.002881844380403458,0.0,0.02186878727634195,0.0	0.00353799	NA	NA	NA	NA	NA	NA	NA	NA	NA	No	NA	HPRC,HGSVC,1KG-ONT	Yes	NA	NA	NA	NA	NA	NA
chr10:2562627	chr10-2562627-allele42482-72	INS	71	NA	0.0037821482602118004,0.008645533141210375,0.001984126984126984,0.0,0.0010224948875255625	NA	NA	NA	NA	NA	NA	NA	NA	NA	NA	No	NA	HPRC,HGSVC,1KG-ONT	Yes	NA	NA	NA	NA	NA	NA
chr10:2562627	chr10-2562627-allele42498-216	INS	215	NA	0.0007564296520423601,0.002881844380403458,0.0,0.015904572564612324,0.0	0.00157674	NA	NA	NA	NA	NA	NA	NA	NA	NA	No	NA	HPRC,HGSVC,1KG-ONT	Yes	NA	NA	NA	NA	NA	NA
chr10:2562627	chr10-2562627-allele42506-208	INS	207	NA	0.0,0.001440922190201729,0.0,0.0,0.0	NA	NA	NA	NA	NA	NA	NA	NA	NA	NA	No	NA	HPRC,HGSVC,1KG-ONT	Yes	NA	NA	NA	NA	NA	NA
chr10:2562627	chr10-2562627-allele42483-68	INS	67	NA	0.0113464447806354,0.01440922190201729,0.0,0.0,0.0	0.00692212	NA	NA	NA	NA	NA	NA	NA	NA	NA	No	NA	HPRC,HGSVC,1KG-ONT	Yes	NA	NA	NA	NA	NA	NA
chr10:2562627	chr10-2562627-allele42493-60	INS	59	NA	0.0,0.0,0.017857142857142856,0.0019880715705765406,0.0	0.00318319	NA	NA	NA	NA	NA	NA	NA	NA	NA	No	NA	HPRC,HGSVC,1KG-ONT	Yes	NA	NA	NA	NA	NA	NA
chr10:2562627	chr10-2562627-allele42477-218	INS	217	NA	0.07413010590015129,0.025936599423631124,0.011904761904761904,0.040755467196819085,0.014314928425357873	0.0356643	NA	NA	NA	NA	NA	NA	NA	NA	NA	No	NA	HPRC,HGSVC,1KG-ONT	Yes	NA	NA	NA	NA	NA	NA
chr10:2562627	chr10-2562627-allele42485-218	INS	217	NA	0.038577912254160365,0.361671469740634,0.044642857142857144,0.3996023856858847,0.3231083844580777	0.151087	NA	NA	NA	NA	NA	NA	NA	NA	NA	No	NA	HPRC,HGSVC,1KG-ONT	Yes	NA	NA	NA	NA	NA	NA
chr10:2562627	chr10-2562627-allele42481-58	INS	57	NA	0.0015128593040847202,0.03890489913544669,0.03273809523809524,0.03479125248508946,0.013292433537832311	0.0172593	NA	NA	NA	NA	NA	NA	NA	NA	NA	No	NA	HPRC,HGSVC,1KG-ONT	Yes	NA	NA	NA	NA	NA	NA
chr10:2562627	chr10-2562627-allele42480-200	INS	199	NA	0.037065052950075644,0.002881844380403458,0.0,0.0,0.0010224948875255625	0.0610235	NA	NA	NA	NA	NA	NA	NA	NA	NA	No	NA	HPRC,HGSVC,1KG-ONT	Yes	NA	NA	NA	NA	NA	NA
chr10:2562627	chr10-2562627-allele42496-230	INS	229	NA	0.0045385779122541605,0.0,0.0,0.0,0.0	0.00805514	NA	NA	NA	NA	NA	NA	NA	NA	NA	No	NA	HPRC,HGSVC,1KG-ONT	Yes	NA	NA	NA	NA	NA	NA
chr10:2562627	chr10-2562627-allele42499-66	INS	65	NA	0.0007564296520423601,0.0,0.0,0.0,0.0	0.000918741	NA	NA	NA	NA	NA	NA	NA	NA	NA	No	NA	HPRC,HGSVC,1KG-ONT	Yes	NA	NA	NA	NA	NA	NA
chr10:2562627	chr10-2562627-allele42479-220	INS	219	NA	0.20347957639939485,0.22910662824207492,0.2638888888888889,0.21868787276341947,0.3476482617586912	0.0102443	NA	NA	NA	NA	NA	NA	NA	NA	NA	No	NA	HPRC,HGSVC,1KG-ONT	Yes	NA	NA	NA	NA	NA	NA
chr10:2562627	chr10-2562627-allele42488-220	INS	219	NA	0.0045385779122541605,0.002881844380403458,0.10416666666666667,0.005964214711729622,0.03783231083844581	0.0208608	NA	NA	NA	NA	NA	NA	NA	NA	NA	No	NA	HPRC,HGSVC,1KG-ONT	Yes	NA	NA	NA	NA	NA	NA
chr10:2562627	chr10-2562627-allele42487-218	INS	217	NA	0.006051437216338881,0.024495677233429394,0.00496031746031746,0.0,0.00408997955010225	NA	NA	NA	NA	NA	NA	NA	NA	NA	NA	No	NA	HPRC,HGSVC,1KG-ONT	Yes	NA	NA	NA	NA	NA	NA
chr10:2562627	chr10-2562627-allele42486-248	INS	247	NA	0.03252647503782148,0.004322766570605188,0.0,0.0,0.0	0.0529805	NA	NA	NA	NA	NA	NA	NA	NA	NA	No	NA	HPRC,HGSVC,1KG-ONT	Yes	NA	NA	NA	NA	NA	NA
chr10:2562627	chr10-2562627-allele42489-220	INS	219	NA	0.0007564296520423601,0.0,0.0,0.0,0.0	0.000918741	NA	NA	NA	NA	NA	NA	NA	NA	NA	No	NA	HPRC,HGSVC,1KG-ONT	Yes	NA	NA	NA	NA	NA	NA
chr10:2562627	chr10-2562627-allele42500-220	INS	219	NA	0.0,0.0,0.001984126984126984,0.0,0.0	NA	NA	NA	NA	NA	NA	NA	NA	NA	NA	No	NA	HPRC,HGSVC,1KG-ONT	Yes	NA	NA	NA	NA	NA	NA
chr10:2562647	chr10-2562647-allele42509-232	INS	231	NA	0.025718608169440244,0.01440922190201729,0.0,0.0019880715705765406,0.0010224948875255625	0.0255758	NA	NA	NA	NA	NA	NA	NA	NA	NA	No	NA	HPRC,HGSVC,1KG-ONT	Yes	NA	NA	NA	NA	NA	NA
chr10:2580097	chr10-2580097-allele42714-1	DEL	1719	NA	0.023449319213313162,0.001440922190201729,0.003968253968253968,0.0009940357852882703,0.0010224948875255625	0.0297802	NA	NA	NA	NA	NA	NA	NA	NA	NA	No	NA	HGSVC,1KG-ONT	Yes	NA	NA	NA	NA	NA	NA
chr10:2583428	chr10-2583428-allele42760-82	INS	81	NA	0.02118003025718608,0.2334293948126801,0.2628968253968254,0.10139165009940358,0.10122699386503067	0.0917719	NA	NA	NA	NA	NA	NA	NA	NA	NA	No	NA	HPRC,HGSVC	No	NA	NA	NA	NA	NA	NA
chr10:2583606	chr10-2583606-allele42785-321	INS	320	NA	0.0007564296520423601,0.007204610951008645,0.0,0.0,0.0	NA	NA	NA	NA	NA	NA	NA	NA	NA	NA	No	NA	HPRC,HGSVC,1KG-ONT	No	NA	NA	NA	NA	NA	NA
chr10:2583625	chr10-2583625-allele42794-361	INS	360	NA	0.006051437216338881,0.0,0.0,0.0,0.0	0.0108963	NA	NA	NA	NA	NA	NA	NA	NA	NA	No	NA	HPRC,HGSVC,1KG-ONT	No	NA	NA	NA	NA	NA	NA
chr10:2583625	chr10-2583625-allele42795-281	INS	280	NA	0.0007564296520423601,0.0,0.0,0.0,0.0	0.000918741	NA	NA	NA	NA	NA	NA	NA	NA	NA	No	NA	HPRC,HGSVC,1KG-ONT	No	NA	NA	NA	NA	NA	NA
chr10:2583625	chr10-2583625-allele42798-281	INS	280	NA	0.0022692889561270802,0.0,0.0,0.0,0.0	0.00377908	NA	NA	NA	NA	NA	NA	NA	NA	NA	No	NA	HPRC,HGSVC,1KG-ONT	No	NA	NA	NA	NA	NA	NA
chr10:2583625	chr10-2583625-allele42793-201	INS	200	NA	0.0022692889561270802,0.07636887608069164,0.027777777777777776,0.03479125248508946,0.011247443762781187	0.0197233	NA	NA	NA	NA	NA	NA	NA	NA	NA	No	NA	HPRC,HGSVC,1KG-ONT	No	NA	NA	NA	NA	NA	NA
chr10:2583625	chr10-2583625-allele42800-201	INS	200	NA	0.0,0.0,0.047619047619047616,0.0,0.0081799591002045	0.00983446	NA	NA	NA	NA	NA	NA	NA	NA	NA	No	NA	HPRC,HGSVC,1KG-ONT	No	NA	NA	NA	NA	NA	NA
chr10:2583631	chr10-2583631-allele42807-201	INS	200	NA	0.0,0.011527377521613832,0.001984126984126984,0.02186878727634195,0.024539877300613498	0.00985288	NA	NA	NA	NA	NA	NA	NA	NA	NA	No	NA	HPRC,HGSVC,1KG-ONT	No	NA	NA	NA	NA	NA	NA
chr10:2583631	chr10-2583631-allele42803-361	INS	360	NA	0.012859304084720122,0.0,0.000992063492063492,0.0,0.0	0.021333	NA	NA	NA	NA	NA	NA	NA	NA	NA	No	NA	HPRC,HGSVC,1KG-ONT	No	NA	NA	NA	NA	NA	NA
chr10:2583665	chr10-2583665-allele42814-281	INS	280	NA	0.012102874432677761,0.007204610951008645,0.017857142857142856,0.0009940357852882703,0.014314928425357873	NA	NA	NA	NA	NA	NA	NA	NA	NA	NA	No	NA	HPRC,HGSVC,1KG-ONT	No	NA	NA	NA	NA	NA	NA
chr10:2583665	chr10-2583665-allele42822-317	INS	316	NA	0.0045385779122541605,0.0,0.0,0.0,0.0	0.00805514	NA	NA	NA	NA	NA	NA	NA	NA	NA	No	NA	HPRC,HGSVC,1KG-ONT	No	NA	NA	NA	NA	NA	NA
chr10:2583665	chr10-2583665-allele42823-121	INS	120	NA	0.0,0.0,0.000992063492063492,0.0009940357852882703,0.010224948875255624	0.00170264	NA	NA	NA	NA	NA	NA	NA	NA	NA	No	NA	HPRC,HGSVC,1KG-ONT	No	NA	NA	NA	NA	NA	NA
chr10:2583665	chr10-2583665-allele42817-161	INS	160	NA	0.0022692889561270802,0.10230547550432277,0.14186507936507936,0.017892644135188866,0.024539877300613498	0.0442379	NA	NA	NA	NA	NA	NA	NA	NA	NA	No	NA	HPRC,HGSVC,1KG-ONT	No	NA	NA	NA	NA	NA	NA
chr10:2583665	chr10-2583665-allele42819-201	INS	200	NA	0.0,0.002881844380403458,0.000992063492063492,0.014910536779324055,0.002044989775051125	0.00318319	NA	NA	NA	NA	NA	NA	NA	NA	NA	No	NA	HPRC,HGSVC,1KG-ONT	No	NA	NA	NA	NA	NA	NA
chr10:2583665	chr10-2583665-allele42818-121	INS	120	NA	0.009833585476550681,0.002881844380403458,0.001984126984126984,0.0,0.0	0.0107305	NA	NA	NA	NA	NA	NA	NA	NA	NA	No	NA	HPRC,HGSVC,1KG-ONT	No	NA	NA	NA	NA	NA	NA
chr10:2583671	chr10-2583671-allele42826-160	INS	159	NA	0.0045385779122541605,0.0,0.0,0.0,0.0	0.00805514	NA	NA	NA	NA	NA	NA	NA	NA	NA	No	NA	HPRC,HGSVC,1KG-ONT	No	NA	NA	NA	NA	NA	NA
chr10:2583677	chr10-2583677-allele42827-159	INS	158	NA	0.0022692889561270802,0.09654178674351585,0.14484126984126985,0.02485089463220676,0.017382413087934562	0.0440529	NA	NA	NA	NA	NA	NA	NA	NA	NA	No	NA	HPRC,HGSVC,1KG-ONT	No	NA	NA	NA	NA	NA	NA
chr10:2583705	chr10-2583705-allele42830-121	INS	120	NA	0.0015128593040847202,0.0,0.0,0.0,0.0010224948875255625	0.00077342	NA	NA	NA	NA	NA	NA	NA	NA	NA	No	NA	HPRC,HGSVC,1KG-ONT	No	NA	NA	NA	NA	NA	NA
chr10:2583705	chr10-2583705-allele42829-81	INS	80	NA	0.07034795763993948,0.03314121037463977,0.011904761904761904,0.041749502982107355,0.026584867075664622	0.0229926	NA	NA	NA	NA	NA	NA	NA	NA	NA	No	NA	HPRC,HGSVC	No	NA	NA	NA	NA	NA	NA
chr10:2583970	chr10-2583970-allele42866-81	INS	80	NA	0.0030257186081694403,0.0,0.000992063492063492,0.006958250497017893,0.0010224948875255625	NA	NA	NA	NA	NA	NA	NA	NA	NA	NA	No	NA	HPRC,HGSVC,1KG-ONT	No	NA	NA	NA	NA	NA	NA
chr10:2584063	chr10-2584063-allele42879-1	DEL	124	NA	0.0037821482602118004,0.008645533141210375,0.0,0.002982107355864811,0.006134969325153374	NA	NA	NA	NA	NA	NA	NA	NA	NA	NA	No	NA	No	No	NA	NA	NA	NA	NA	NA
chr10:2584083	chr10-2584083-allele42884-73	INS	72	NA	0.0015128593040847202,0.001440922190201729,0.000992063492063492,0.0,0.0	7.61513e-05	NA	NA	NA	NA	NA	NA	NA	NA	NA	No	NA	HPRC,HGSVC,1KG-ONT	No	NA	NA	NA	NA	NA	NA
chr10:2584083	chr10-2584083-allele42887-72	INS	71	NA	0.0015128593040847202,0.0,0.0,0.0,0.002044989775051125	7.61513e-05	NA	NA	NA	NA	NA	NA	NA	NA	NA	No	NA	HPRC,HGSVC,1KG-ONT	No	NA	NA	NA	NA	NA	NA
chr10:2584103	chr10-2584103-allele42889-1	DEL	84	NA	0.0,0.001440922190201729,0.0,0.0,0.014314928425357873	0.0020517	NA	NA	NA	NA	NA	NA	NA	NA	NA	No	NA	HGSVC,1KG-ONT	No	NA	NA	NA	NA	NA	NA
chr10:2584120	chr10-2584120-allele42893-124	INS	123	NA	0.0,0.0,0.0,0.0,0.0010224948875255625	NA	NA	NA	NA	NA	NA	NA	NA	NA	NA	No	NA	HPRC,HGSVC,1KG-ONT	No	NA	NA	NA	NA	NA	NA
chr10:2584154	chr10-2584154-allele42896-73	INS	72	NA	0.0,0.0,0.000992063492063492,0.0,0.0	NA	NA	NA	NA	NA	NA	NA	NA	NA	NA	No	NA	HPRC,HGSVC,1KG-ONT	No	NA	NA	NA	NA	NA	NA
chr10:2584199	chr10-2584199-allele42898-67	INS	66	NA	0.3804841149773071,0.4495677233429395,0.14484126984126985,0.68389662027833,0.5020449897750511	0.00762303	NA	NA	NA	NA	NA	NA	NA	NA	NA	No	NA	HPRC,HGSVC,1KG-ONT	No	NA	NA	NA	NA	NA	NA
chr10:2584294	chr10-2584294-allele42907-61	INS	60	NA	0.03479576399394856,0.004322766570605188,0.001984126984126984,0.0,0.0	0.053181	NA	NA	NA	NA	NA	NA	NA	NA	NA	No	NA	HPRC,HGSVC,1KG-ONT	No	NA	NA	NA	NA	NA	NA
chr10:2656597	chr10-2656597-allele43710-95	INS	94	NA	0.0045385779122541605,0.06195965417867435,0.03869047619047619,0.09840954274353876,0.12167689161554192	0.0494175	NA	NA	NA	NA	NA	NA	NA	NA	NA	No	NA	HPRC,HGSVC,1KG-ONT	No	NA	NA	NA	NA	NA	NA
chr10:2656601	chr10-2656601-allele43711-1	DEL	94	NA	0.018154311649016642,0.001440922190201729,0.000992063492063492,0.0019880715705765406,0.0010224948875255625	0.0236523	NA	NA	NA	NA	NA	NA	NA	NA	NA	No	NA	HPRC,HGSVC,1KG-ONT	No	NA	NA	NA	NA	NA	NA
chr10:2656628	chr10-2656628-allele43712-1	DEL	94	NA	0.009077155824508321,0.04178674351585014,0.00496031746031746,0.08946322067594434,0.06339468302658487	0.0217473	NA	NA	NA	NA	NA	NA	NA	NA	NA	No	NA	HPRC,HGSVC,1KG-ONT	No	NA	NA	NA	NA	NA	NA
chr10:2667014	chr10-2667014-allele43958-419	INS	418	NA	0.006051437216338881,0.0,0.0,0.0,0.0	0.0108963	NA	NA	NA	NA	NA	NA	NA	NA	NA	No	NA	HPRC,HGSVC,1KG-ONT	Yes	NA	NA	NA	NA	NA	NA
chr10:2667014	chr10-2667014-allele43972-417	INS	416	NA	0.0,0.004322766570605188,0.018849206349206348,0.0,0.0010224948875255625	0.00369415	NA	NA	NA	NA	NA	NA	NA	NA	NA	No	NA	HPRC,HGSVC,1KG-ONT	Yes	NA	NA	NA	NA	NA	NA
chr10:2667014	chr10-2667014-allele43945-417	INS	416	NA	0.03555219364599092,0.19740634005763688,0.0625,0.30119284294234594,0.21779141104294478	0.0915527	NA	NA	NA	NA	NA	NA	NA	NA	NA	No	NA	HPRC,HGSVC,1KG-ONT	Yes	NA	NA	NA	NA	NA	NA
chr10:2667014	chr10-2667014-allele43942-415	INS	414	NA	0.23978819969742815,0.08645533141210375,0.10813492063492064,0.055666003976143144,0.12372188139059305	0.0872505	NA	NA	NA	NA	NA	NA	NA	NA	NA	No	NA	HPRC,HGSVC,1KG-ONT	Yes	NA	NA	NA	NA	NA	NA
chr10:2667014	chr10-2667014-allele43951-415	INS	414	NA	0.02118003025718608,0.0,0.0,0.0,0.0	0.0388924	NA	NA	NA	NA	NA	NA	NA	NA	NA	No	NA	HPRC,HGSVC,1KG-ONT	Yes	NA	NA	NA	NA	NA	NA
chr10:2667014	chr10-2667014-allele43949-415	INS	414	NA	0.025718608169440244,0.0,0.0,0.0019880715705765406,0.0	0.0427568	NA	NA	NA	NA	NA	NA	NA	NA	NA	No	NA	HPRC,HGSVC,1KG-ONT	Yes	NA	NA	NA	NA	NA	NA
chr10:2667014	chr10-2667014-allele43946-411	INS	410	NA	0.049924357034795766,0.011527377521613832,0.0,0.0,0.0	0.074284	NA	NA	NA	NA	NA	NA	NA	NA	NA	No	NA	HPRC,HGSVC,1KG-ONT	Yes	NA	NA	NA	NA	NA	NA
chr10:2667014	chr10-2667014-allele43950-421	INS	420	NA	0.0226928895612708,0.0345821325648415,0.007936507936507936,0.06858846918489066,0.05521472392638037	0.00473642	NA	NA	NA	NA	NA	NA	NA	NA	NA	No	NA	HPRC,HGSVC,1KG-ONT	Yes	NA	NA	NA	NA	NA	NA
chr10:2667014	chr10-2667014-allele43944-415	INS	414	NA	0.13388804841149773,0.16570605187319884,0.2390873015873016,0.10238568588469185,0.14008179959100203	0.00243584	NA	NA	NA	NA	NA	NA	NA	NA	NA	No	NA	HPRC,HGSVC,1KG-ONT	Yes	NA	NA	NA	NA	NA	NA
chr10:2667014	chr10-2667014-allele43963-445	INS	444	NA	0.0030257186081694403,0.0,0.0,0.0,0.0	0.00520636	NA	NA	NA	NA	NA	NA	NA	NA	NA	No	NA	HPRC,HGSVC,1KG-ONT	Yes	NA	NA	NA	NA	NA	NA
chr10:2667014	chr10-2667014-allele43967-413	INS	412	NA	0.0037821482602118004,0.0,0.0,0.0,0.0	0.00663171	NA	NA	NA	NA	NA	NA	NA	NA	NA	No	NA	HPRC,HGSVC,1KG-ONT	Yes	NA	NA	NA	NA	NA	NA
chr10:2667014	chr10-2667014-allele43948-419	INS	418	NA	0.037821482602118005,0.008645533141210375,0.0,0.008946322067594433,0.010224948875255624	0.0315079	NA	NA	NA	NA	NA	NA	NA	NA	NA	No	NA	HPRC,HGSVC,1KG-ONT	Yes	NA	NA	NA	NA	NA	NA
chr10:2667014	chr10-2667014-allele43955-419	INS	418	NA	0.00529500756429652,0.0,0.0,0.0,0.0	0.00947665	NA	NA	NA	NA	NA	NA	NA	NA	NA	No	NA	HPRC,HGSVC,1KG-ONT	Yes	NA	NA	NA	NA	NA	NA
chr10:2667014	chr10-2667014-allele43941-426	INS	425	NA	0.0,0.0,0.007936507936507936,0.0,0.0	0.000834484	NA	NA	NA	NA	NA	NA	NA	NA	NA	No	NA	HPRC,HGSVC,1KG-ONT	Yes	NA	NA	NA	NA	NA	NA
chr10:2667014	chr10-2667014-allele43954-417	INS	416	NA	0.012859304084720122,0.001440922190201729,0.0,0.0,0.0010224948875255625	0.019276	NA	NA	NA	NA	NA	NA	NA	NA	NA	No	NA	HPRC,HGSVC,1KG-ONT	Yes	NA	NA	NA	NA	NA	NA
chr10:2667014	chr10-2667014-allele43940-416	INS	415	NA	0.12632375189107414,0.10230547550432277,0.10714285714285714,0.0705765407554672,0.09304703476482618	0.00575328	NA	NA	NA	NA	NA	NA	NA	NA	NA	No	NA	HPRC,HGSVC,1KG-ONT	Yes	NA	NA	NA	NA	NA	NA
chr10:2667014	chr10-2667014-allele43947-415	INS	414	NA	0.029500756429652043,0.06195965417867435,0.11507936507936507,0.10139165009940358,0.13496932515337423	0.0363711	NA	NA	NA	NA	NA	NA	NA	NA	NA	No	NA	HPRC,HGSVC,1KG-ONT	Yes	NA	NA	NA	NA	NA	NA
chr10:2667014	chr10-2667014-allele43956-417	INS	416	NA	0.0007564296520423601,0.001440922190201729,0.0,0.0009940357852882703,0.0	NA	NA	NA	NA	NA	NA	NA	NA	NA	NA	No	NA	HPRC,HGSVC,1KG-ONT	Yes	NA	NA	NA	NA	NA	NA
chr10:2667014	chr10-2667014-allele43970-411	INS	410	NA	0.0015128593040847202,0.0,0.0,0.0,0.0	0.00234988	NA	NA	NA	NA	NA	NA	NA	NA	NA	No	NA	HPRC,HGSVC,1KG-ONT	Yes	NA	NA	NA	NA	NA	NA
chr10:2667014	chr10-2667014-allele43953-417	INS	416	NA	0.01739788199697428,0.0,0.0,0.0019880715705765406,0.0	0.0276182	NA	NA	NA	NA	NA	NA	NA	NA	NA	No	NA	HPRC,HGSVC,1KG-ONT	Yes	NA	NA	NA	NA	NA	NA
chr10:2667014	chr10-2667014-allele43960-415	INS	414	NA	0.0015128593040847202,0.0,0.0,0.0,0.0	0.00234988	NA	NA	NA	NA	NA	NA	NA	NA	NA	No	NA	HPRC,HGSVC,1KG-ONT	Yes	NA	NA	NA	NA	NA	NA
chr10:2667014	chr10-2667014-allele43943-415	INS	414	NA	0.14296520423600606,0.2219020172910663,0.16666666666666666,0.21868787276341947,0.15030674846625766	0.0061153	NA	NA	NA	NA	NA	NA	NA	NA	NA	No	NA	HPRC,HGSVC,1KG-ONT	Yes	NA	NA	NA	NA	NA	NA
chr10:2667014	chr10-2667014-allele43966-417	INS	416	NA	0.0030257186081694403,0.0,0.0,0.0,0.0	0.00520636	NA	NA	NA	NA	NA	NA	NA	NA	NA	No	NA	HPRC,HGSVC,1KG-ONT	Yes	NA	NA	NA	NA	NA	NA
chr10:2667014	chr10-2667014-allele43962-447	INS	446	NA	0.0015128593040847202,0.0,0.0,0.0,0.0	0.00234988	NA	NA	NA	NA	NA	NA	NA	NA	NA	No	NA	HPRC,HGSVC,1KG-ONT	Yes	NA	NA	NA	NA	NA	NA
chr10:2667014	chr10-2667014-allele43952-413	INS	412	NA	0.025718608169440244,0.0,0.0,0.0,0.0	0.0471468	NA	NA	NA	NA	NA	NA	NA	NA	NA	No	NA	HPRC,HGSVC,1KG-ONT	Yes	NA	NA	NA	NA	NA	NA
chr10:2667014	chr10-2667014-allele43957-413	INS	412	NA	0.0007564296520423601,0.001440922190201729,0.010912698412698412,0.0,0.0	0.000693256	NA	NA	NA	NA	NA	NA	NA	NA	NA	No	NA	HPRC,HGSVC,1KG-ONT	Yes	NA	NA	NA	NA	NA	NA
chr10:2667014	chr10-2667014-allele43961-443	INS	442	NA	0.007564296520423601,0.0,0.0,0.0,0.0	0.0137297	NA	NA	NA	NA	NA	NA	NA	NA	NA	No	NA	HPRC,HGSVC,1KG-ONT	Yes	NA	NA	NA	NA	NA	NA
chr10:2667014	chr10-2667014-allele43964-411	INS	410	NA	0.0037821482602118004,0.001440922190201729,0.001984126984126984,0.0,0.0	0.00224623	NA	NA	NA	NA	NA	NA	NA	NA	NA	No	NA	HPRC,HGSVC,1KG-ONT	Yes	NA	NA	NA	NA	NA	NA
chr10:2679061	chr10-2679061-allele44135-342	INS	341	NA	0.09001512859304085,0.1685878962536023,0.20634920634920634,0.09542743538767395,0.10940695296523517	0.0119793	NA	NA	NA	NA	NA	NA	NA	NA	NA	No	NA	HPRC,HGSVC,1KG-ONT	No	NA	NA	NA	NA	NA	NA
chr10:2679061	chr10-2679061-allele44142-329	INS	328	NA	0.0,0.008645533141210375,0.0,0.0,0.0	0.000593574	NA	NA	NA	NA	NA	NA	NA	NA	NA	No	NA	HPRC,HGSVC,1KG-ONT	No	NA	NA	NA	NA	NA	NA
chr10:2679061	chr10-2679061-allele44138-328	INS	327	NA	0.014372163388804841,0.0,0.0,0.0,0.0	0.0263335	NA	NA	NA	NA	NA	NA	NA	NA	NA	No	NA	HPRC,HGSVC,1KG-ONT	No	NA	NA	NA	NA	NA	NA
chr10:2679061	chr10-2679061-allele44136-323	INS	322	NA	0.00832072617246596,0.0,0.000992063492063492,0.0,0.034764826175869123	NA	NA	NA	NA	NA	NA	NA	NA	NA	NA	No	NA	HPRC,HGSVC,1KG-ONT	No	NA	NA	NA	NA	NA	NA
chr10:2679061	chr10-2679061-allele44148-328	INS	327	NA	0.0037821482602118004,0.0,0.0,0.0,0.0	0.00663171	NA	NA	NA	NA	NA	NA	NA	NA	NA	No	NA	HPRC,HGSVC,1KG-ONT	No	NA	NA	NA	NA	NA	NA
chr10:2679061	chr10-2679061-allele44137-341	INS	340	NA	0.0015128593040847202,0.001440922190201729,0.001984126984126984,0.0009940357852882703,0.006134969325153374	NA	NA	NA	NA	NA	NA	NA	NA	NA	NA	No	NA	HPRC,HGSVC,1KG-ONT	No	NA	NA	NA	NA	NA	NA
chr10:2679061	chr10-2679061-allele44145-348	INS	347	NA	0.0022692889561270802,0.0,0.0,0.0,0.0	0.00377908	NA	NA	NA	NA	NA	NA	NA	NA	NA	No	NA	HPRC,HGSVC,1KG-ONT	No	NA	NA	NA	NA	NA	NA
chr10:2679061	chr10-2679061-allele44143-346	INS	345	NA	0.0,0.001440922190201729,0.003968253968253968,0.0009940357852882703,0.002044989775051125	0.000834484	NA	NA	NA	NA	NA	NA	NA	NA	NA	No	NA	HPRC,HGSVC,1KG-ONT	No	NA	NA	NA	NA	NA	NA
chr10:2679061	chr10-2679061-allele44141-343	INS	342	NA	0.007564296520423601,0.001440922190201729,0.0,0.0,0.0	0.0115415	NA	NA	NA	NA	NA	NA	NA	NA	NA	No	NA	HPRC,HGSVC,1KG-ONT	No	NA	NA	NA	NA	NA	NA
chr10:2679061	chr10-2679061-allele44146-345	INS	344	NA	0.0,0.0,0.000992063492063492,0.0019880715705765406,0.0010224948875255625	0.000224143	NA	NA	NA	NA	NA	NA	NA	NA	NA	No	NA	HPRC,HGSVC,1KG-ONT	No	NA	NA	NA	NA	NA	NA
chr10:2777429	chr10-2777429-allele44805-327	INS	326	NA	0.009077155824508321,0.0,0.01488095238095238,0.0,0.010224948875255624	NA	NA	NA	NA	NA	NA	NA	NA	NA	NA	No	NA	HPRC,HGSVC,1KG-ONT	Yes	NA	NA	NA	NA	NA	NA
chr10:2832243	chr10-2832243-allele45389-1	DEL	3931	NA	0.007564296520423601,0.0,0.0,0.004970178926441352,0.0	0.00585117	NA	NA	NA	NA	NA	NA	NA	NA	NA	No	NA	HGSVC,1KG-ONT	Yes	NA	NA	NA	NA	NA	NA
chr10:2865785	chr10-2865785-allele45765-63	INS	62	NA	0.0113464447806354,0.0,0.0,0.0,0.0	0.0207802	NA	NA	NA	NA	NA	NA	NA	NA	NA	No	NA	HPRC,HGSVC,1KG-ONT	No	NA	NA	NA	NA	NA	NA
chr10:2865791	chr10-2865791-allele45768-63	INS	62	NA	0.0264750378214826,0.001440922190201729,0.0,0.0,0.0	0.0462583	NA	NA	NA	NA	NA	NA	NA	NA	NA	No	NA	HPRC,HGSVC,1KG-ONT	No	NA	NA	NA	NA	NA	NA
chr10:2865791	chr10-2865791-allele45772-63	INS	62	NA	0.0,0.0,0.000992063492063492,0.0,0.0	NA	NA	NA	NA	NA	NA	NA	NA	NA	NA	No	NA	HPRC,HGSVC,1KG-ONT	No	NA	NA	NA	NA	NA	NA
chr10:2865823	chr10-2865823-allele45773-63	INS	62	NA	0.4962178517397882,0.49855907780979825,0.6656746031746031,0.32803180914512925,0.3946830265848671	0.000798978	NA	NA	NA	NA	NA	NA	NA	NA	NA	No	NA	HPRC,HGSVC,1KG-ONT	No	NA	NA	NA	NA	NA	NA
chr10:2865823	chr10-2865823-allele45775-63	INS	62	NA	0.0030257186081694403,0.0,0.0,0.0,0.0	0.00520636	NA	NA	NA	NA	NA	NA	NA	NA	NA	No	NA	HPRC,HGSVC,1KG-ONT	No	NA	NA	NA	NA	NA	NA
chr10:2865833	chr10-2865833-allele45776-94	INS	93	NA	0.0340393343419062,0.0,0.0,0.0,0.0	0.0621109	NA	NA	NA	NA	NA	NA	NA	NA	NA	No	NA	No	No	NA	NA	NA	NA	NA	NA
chr10:2865844	chr10-2865844-allele45778-65	INS	64	NA	0.007564296520423601,0.03602305475504323,0.05555555555555555,0.007952286282306162,0.012269938650306749	0.00843839	NA	NA	NA	NA	NA	NA	NA	NA	NA	No	NA	HPRC,HGSVC,1KG-ONT	No	NA	NA	NA	NA	NA	NA
chr10:2865911	chr10-2865911-allele45788-64	INS	63	NA	0.01588502269288956,0.010086455331412104,0.006944444444444444,0.0,0.0010224948875255625	0.00919151	NA	NA	NA	NA	NA	NA	NA	NA	NA	No	NA	HPRC,HGSVC,1KG-ONT	No	NA	NA	NA	NA	NA	NA
chr10:2888296	chr10-2888296-allele46066-1	DEL	360	NA	0.03177004538577912,0.001440922190201729,0.0,0.0,0.0	0.055739	NA	NA	NA	NA	NA	NA	NA	NA	NA	No	NA	HGSVC,1KG-ONT	Yes	NA	NA	NA	NA	NA	NA
chr10:2906886	chr10-2906886-allele46272-1	DEL	254	NA	0.0264750378214826,0.002881844380403458,0.0,0.0,0.0	0.0441258	NA	NA	NA	NA	NA	NA	NA	NA	NA	No	NA	HPRC,1KG-ONT	No	NA	NA	NA	NA	NA	NA
chr10:2906968	chr10-2906968-allele46283-153	INS	152	NA	0.02723146747352496,0.002881844380403458,0.0,0.0,0.0	0.0454672	NA	NA	NA	NA	NA	NA	NA	NA	NA	No	NA	HPRC,HGSVC,1KG-ONT	Yes	NA	NA	NA	NA	NA	NA
chr10:2907025	chr10-2907025-allele46295-197	INS	196	NA	0.024205748865355523,0.0,0.0,0.0,0.0	0.0443714	NA	NA	NA	NA	NA	NA	NA	NA	NA	No	NA	HPRC,HGSVC,1KG-ONT	Yes	NA	NA	NA	NA	NA	NA
chr10:2907027	chr10-2907027-allele46296-195	INS	194	NA	0.047655068078668684,0.03890489913544669,0.015873015873015872,0.010934393638170975,0.0081799591002045	0.0187594	NA	NA	NA	NA	NA	NA	NA	NA	NA	No	NA	HPRC,HGSVC,1KG-ONT	Yes	NA	NA	NA	NA	NA	NA
chr10:2907027	chr10-2907027-allele46297-195	INS	194	NA	0.015128593040847202,0.001440922190201729,0.0,0.0,0.0	0.0254721	NA	NA	NA	NA	NA	NA	NA	NA	NA	No	NA	HPRC,HGSVC,1KG-ONT	Yes	NA	NA	NA	NA	NA	NA
chr10:2907061	chr10-2907061-allele46310-187	INS	186	NA	0.0,0.001440922190201729,0.008928571428571428,0.0009940357852882703,0.003067484662576687	0.00199905	NA	NA	NA	NA	NA	NA	NA	NA	NA	No	NA	HPRC,HGSVC,1KG-ONT	Yes	NA	NA	NA	NA	NA	NA
chr10:2907061	chr10-2907061-allele46309-195	INS	194	NA	0.0022692889561270802,0.001440922190201729,0.0,0.0,0.0	0.0019853	NA	NA	NA	NA	NA	NA	NA	NA	NA	No	NA	HPRC,HGSVC,1KG-ONT	Yes	NA	NA	NA	NA	NA	NA
chr10:2907061	chr10-2907061-allele46305-197	INS	196	NA	0.13540090771558244,0.008645533141210375,0.00496031746031746,0.0,0.006134969325153374	0.199277	NA	NA	NA	NA	NA	NA	NA	NA	NA	No	NA	HPRC,HGSVC,1KG-ONT	Yes	NA	NA	NA	NA	NA	NA
chr10:2907061	chr10-2907061-allele46304-199	INS	198	NA	0.28290468986384265,0.5302593659942363,0.6507936507936508,0.4691848906560636,0.3967280163599182	0.0983465	NA	NA	NA	NA	NA	NA	NA	NA	NA	No	NA	HPRC,HGSVC,1KG-ONT	Yes	NA	NA	NA	NA	NA	NA
chr10:2907061	chr10-2907061-allele46307-197	INS	196	NA	0.0,0.001440922190201729,0.0,0.003976143141153081,0.0010224948875255625	0.000593574	NA	NA	NA	NA	NA	NA	NA	NA	NA	No	NA	HPRC,HGSVC,1KG-ONT	Yes	NA	NA	NA	NA	NA	NA
chr10:2907061	chr10-2907061-allele46302-199	INS	198	NA	0.37594553706505296,0.35878962536023057,0.2490079365079365,0.4801192842942346,0.5419222903885481	0.00193939	NA	NA	NA	NA	NA	NA	NA	NA	NA	No	NA	HPRC,HGSVC,1KG-ONT	Yes	NA	NA	NA	NA	NA	NA
chr10:2907061	chr10-2907061-allele46308-195	INS	194	NA	0.00832072617246596,0.0,0.011904761904761904,0.0,0.0	0.00220192	NA	NA	NA	NA	NA	NA	NA	NA	NA	No	NA	HPRC,HGSVC,1KG-ONT	Yes	NA	NA	NA	NA	NA	NA
chr10:2907081	chr10-2907081-allele46315-210	INS	209	NA	0.01059001512859304,0.004322766570605188,0.001984126984126984,0.0009940357852882703,0.0010224948875255625	0.00848979	NA	NA	NA	NA	NA	NA	NA	NA	NA	No	NA	HPRC,HGSVC,1KG-ONT	Yes	NA	NA	NA	NA	NA	NA
chr10:2940393	chr10-2940393-allele46727-330	INS	329	NA	0.0113464447806354,0.0,0.0,0.0,0.0	0.0207802	NA	NA	NA	NA	NA	NA	NA	NA	NA	No	NA	No	Yes	NA	NA	NA	NA	NA	NA
chr10:2949187	chr10-2949187-allele46934-1	DEL	50	NA	0.0,0.0,0.012896825396825396,0.0,0.006134969325153374	0.00288962	NA	NA	NA	NA	NA	NA	NA	NA	NA	No	NA	No	No	NA	NA	NA	NA	NA	NA
chr10:2949187	chr10-2949187-allele46935-1	DEL	54	NA	0.0030257186081694403,0.0,0.0,0.0,0.0	0.00520636	NA	NA	NA	NA	NA	NA	NA	NA	NA	No	NA	No	No	NA	NA	NA	NA	NA	NA
chr10:2987224	chr10-2987224-allele47641-129	INS	128	NA	0.0030257186081694403,0.002881844380403458,0.010912698412698412,0.0009940357852882703,0.0	NA	NA	NA	NA	NA	NA	NA	NA	NA	NA	No	NA	No	Yes	NA	NA	NA	NA	NA	NA
chr10:2988806	chr10-2988806-allele47670-115	INS	114	NA	0.0007564296520423601,0.0,0.000992063492063492,0.0,0.0	NA	NA	NA	NA	NA	NA	NA	NA	NA	NA	No	NA	No	Yes	NA	NA	NA	NA	NA	NA
chr10:3040511	chr10-3040511-allele48388-1	DEL	110	NA	0.04236006051437216,0.010086455331412104,0.0,0.0,0.0	0.0628571	NA	NA	NA	NA	NA	NA	NA	NA	NA	No	NA	HPRC,HGSVC,1KG-ONT	Yes	NA	NA	NA	NA	NA	NA
chr10:3040512	chr10-3040512-allele48394-1	DEL	98	NA	0.06202723146747353,0.005763688760806916,0.0,0.02186878727634195,0.005112474437627812	0.0621804	NA	NA	NA	NA	NA	NA	NA	NA	NA	No	NA	HPRC,HGSVC,1KG-ONT	Yes	NA	NA	NA	NA	NA	NA
chr10:3040520	chr10-3040520-allele48398-1	DEL	90	NA	0.0037821482602118004,0.0,0.0,0.003976143141153081,0.0	0.00151308	NA	NA	NA	NA	NA	NA	NA	NA	NA	No	NA	HPRC,HGSVC,1KG-ONT	Yes	NA	NA	NA	NA	NA	NA
chr10:3041561	chr10-3041561-allele48530-1752	INS	1751	NA	0.036308623298033284,0.008645533141210375,0.000992063492063492,0.005964214711729622,0.006134969325153374	0.0354487	NA	NA	NA	NA	NA	NA	NA	NA	NA	No	NA	HPRC,HGSVC,1KG-ONT	No	NA	NA	NA	NA	NA	NA
chr10:3041561	chr10-3041561-allele48532-1651	INS	1650	NA	0.0,0.0,0.0,0.0009940357852882703,0.009202453987730062	0.00122989	NA	NA	NA	NA	NA	NA	NA	NA	NA	No	NA	HPRC,HGSVC,1KG-ONT	No	NA	NA	NA	NA	NA	NA
chr10:3041561	chr10-3041561-allele48527-2283	INS	2282	NA	0.13842662632375188,0.025936599423631124,0.0,0.018886679920477135,0.009202453987730062	0.163139	NA	NA	NA	NA	NA	NA	NA	NA	NA	No	NA	HPRC,HGSVC,1KG-ONT	No	NA	NA	NA	NA	NA	NA
chr10:3041561	chr10-3041561-allele48523-3528	INS	3527	NA	0.0022692889561270802,0.0,0.0,0.0,0.0	0.00377908	NA	NA	NA	NA	NA	NA	NA	NA	NA	No	NA	HPRC,HGSVC	No	NA	NA	NA	NA	NA	NA
chr10:3041561	chr10-3041561-allele48526-2156	INS	2155	NA	0.0015128593040847202,0.0,0.0,0.003976143141153081,0.0	NA	NA	NA	NA	NA	NA	NA	NA	NA	NA	No	NA	HPRC,HGSVC,1KG-ONT	No	NA	NA	NA	NA	NA	NA
chr10:3041561	chr10-3041561-allele48522-2767	INS	2766	NA	0.0037821482602118004,0.002881844380403458,0.0,0.0009940357852882703,0.0	0.00224623	NA	NA	NA	NA	NA	NA	NA	NA	NA	No	NA	HPRC,HGSVC	No	NA	NA	NA	NA	NA	NA
chr10:3041561	chr10-3041561-allele48524-2035	INS	2034	NA	0.0007564296520423601,0.0,0.0,0.0019880715705765406,0.0010224948875255625	NA	NA	NA	NA	NA	NA	NA	NA	NA	NA	No	NA	HPRC,HGSVC,1KG-ONT	No	NA	NA	NA	NA	NA	NA
chr10:3041561	chr10-3041561-allele48533-2581	INS	2580	NA	0.11800302571860817,0.056195965417867436,0.000992063492063492,0.09244532803180915,0.02556237218813906	0.0461398	NA	NA	NA	NA	NA	NA	NA	NA	NA	No	NA	HPRC,HGSVC	No	NA	NA	NA	NA	NA	NA
chr10:3041561	chr10-3041561-allele48529-3271	INS	3270	NA	0.14447806354009077,0.09221902017291066,0.011904761904761904,0.06560636182902585,0.03680981595092025	0.0645895	NA	NA	NA	NA	NA	NA	NA	NA	NA	No	NA	HPRC,HGSVC	No	NA	NA	NA	NA	NA	NA
chr10:3041561	chr10-3041561-allele48525-1332	INS	1331	NA	0.01588502269288956,0.0,0.0,0.0,0.0	0.0291787	NA	NA	NA	NA	NA	NA	NA	NA	NA	No	NA	HPRC,HGSVC,1KG-ONT	No	NA	NA	NA	NA	NA	NA
chr10:3041561	chr10-3041561-allele48528-1848	INS	1847	NA	0.10816944024205749,0.1282420749279539,0.08928571428571429,0.23856858846918488,0.2116564417177914	0.0139386	NA	NA	NA	NA	NA	NA	NA	NA	NA	No	NA	HPRC,HGSVC,1KG-ONT	No	NA	NA	NA	NA	NA	NA
chr10:3041561	chr10-3041561-allele48531-2450	INS	2449	NA	0.0045385779122541605,0.002881844380403458,0.0,0.003976143141153081,0.002044989775051125	0.000493235	NA	NA	NA	NA	NA	NA	NA	NA	NA	No	NA	HPRC,HGSVC,1KG-ONT	No	NA	NA	NA	NA	NA	NA
chr10:3044700	chr10-3044700-allele48565-1	DEL	59	NA	0.0007564296520423601,0.0,0.0,0.0,0.0	0.000918741	NA	NA	NA	NA	NA	NA	NA	NA	NA	No	NA	No	Yes	NA	NA	NA	NA	NA	NA
chr10:3048544	chr10-3048544-allele48670-1	DEL	74	NA	0.49319213313161875,0.4884726224783862,0.3194444444444444,0.6033797216699801,0.5316973415132924	NA	NA	NA	NA	NA	NA	NA	NA	NA	NA	No	NA	HPRC,HGSVC,1KG-ONT	No	NA	NA	NA	NA	NA	NA
chr10:3048565	chr10-3048565-allele48674-1	DEL	75	NA	0.0007564296520423601,0.0,0.0,0.0,0.0	0.000918741	NA	NA	NA	NA	NA	NA	NA	NA	NA	No	NA	HPRC,HGSVC,1KG-ONT	No	NA	NA	NA	NA	NA	NA
chr10:3053484	chr10-3053484-allele48762-1	DEL	198	NA	0.0007564296520423601,0.001440922190201729,0.0,0.0,0.002044989775051125	NA	NA	NA	NA	NA	NA	NA	NA	NA	NA	No	NA	HPRC,HGSVC,1KG-ONT	No	NA	NA	NA	NA	NA	NA
chr10:3053487	chr10-3053487-allele48763-1	DEL	162	NA	0.0045385779122541605,0.0,0.0,0.0,0.0	0.00805514	NA	NA	NA	NA	NA	NA	NA	NA	NA	No	NA	HPRC,HGSVC	No	NA	NA	NA	NA	NA	NA
chr10:3053505	chr10-3053505-allele48769-1	DEL	270	NA	0.009077155824508321,0.004322766570605188,0.000992063492063492,0.002982107355864811,0.002044989775051125	0.00474736	NA	NA	NA	NA	NA	NA	NA	NA	NA	No	NA	HPRC,HGSVC,1KG-ONT	No	NA	NA	NA	NA	NA	NA
chr10:3053505	chr10-3053505-allele48768-1	DEL	234	NA	0.5703479576399395,0.5561959654178674,0.8125,0.6073558648111332,0.7678936605316974	0.0343357	NA	NA	NA	NA	NA	NA	NA	NA	NA	No	NA	HPRC,HGSVC,1KG-ONT	No	NA	NA	NA	NA	NA	NA
chr10:3053523	chr10-3053523-allele48772-1	DEL	252	NA	0.17246596066565809,0.2017291066282421,0.040674603174603176,0.16302186878727634,0.06952965235173825	0.0156821	NA	NA	NA	NA	NA	NA	NA	NA	NA	No	NA	HPRC,HGSVC,1KG-ONT	No	NA	NA	NA	NA	NA	NA
chr10:3053541	chr10-3053541-allele48776-1	DEL	144	NA	0.018154311649016642,0.001440922190201729,0.0,0.0009940357852882703,0.0	0.0289991	NA	NA	NA	NA	NA	NA	NA	NA	NA	No	NA	HPRC,HGSVC	No	NA	NA	NA	NA	NA	NA
chr10:3053559	chr10-3053559-allele48778-1	DEL	180	NA	0.009833585476550681,0.004322766570605188,0.0,0.0,0.0	0.0121717	NA	NA	NA	NA	NA	NA	NA	NA	NA	No	NA	HPRC,HGSVC,1KG-ONT	No	NA	NA	NA	NA	NA	NA
chr10:3053559	chr10-3053559-allele48779-1	DEL	216	NA	0.06202723146747353,0.03170028818443804,0.008928571428571428,0.05666003976143141,0.014314928425357873	0.0159905	NA	NA	NA	NA	NA	NA	NA	NA	NA	No	NA	HPRC,HGSVC,1KG-ONT	No	NA	NA	NA	NA	NA	NA
chr10:3053631	chr10-3053631-allele48780-1	DEL	108	NA	0.0,0.001440922190201729,0.000992063492063492,0.0,0.0	NA	NA	NA	NA	NA	NA	NA	NA	NA	NA	No	NA	HPRC,1KG-ONT	No	NA	NA	NA	NA	NA	NA
chr10:3060898	chr10-3060898-allele48948-1	DEL	259	NA	0.037065052950075644,0.010086455331412104,0.027777777777777776,0.0,0.041922290388548056	0.00499124	NA	NA	NA	NA	NA	NA	NA	NA	NA	No	NA	HPRC,HGSVC,1KG-ONT	Yes	NA	NA	NA	NA	NA	NA
chr10:3060931	chr10-3060931-allele48949-1	DEL	295	NA	0.01588502269288956,0.025936599423631124,0.001984126984126984,0.008946322067594433,0.00408997955010225	0.00174268	NA	NA	NA	NA	NA	NA	NA	NA	NA	No	NA	HPRC,HGSVC,1KG-ONT	No	NA	NA	NA	NA	NA	NA
chr10:3060935	chr10-3060935-allele48950-1	DEL	376	NA	0.00529500756429652,0.001440922190201729,0.012896825396825396,0.0,0.02147239263803681	0.000427567	NA	NA	NA	NA	NA	NA	NA	NA	NA	No	NA	HPRC,HGSVC,1KG-ONT	No	NA	NA	NA	NA	NA	NA
chr10:3060949	chr10-3060949-allele48952-1	DEL	219	0.756126	0.3835098335854766,0.5360230547550432,0.5357142857142857,0.6928429423459245,0.5061349693251533	0.0668369	NA	NA	NA	NA	NA	NA	NA	NA	NA	No	NA	HPRC,HGSVC,1KG-ONT	Yes	NA	Melanoma-associated antigen 10 levels(PFKP-DT, rs11251684, 1E-176, 0.534273586374367),Prostaglandin reductase 2 levels(PFKP-DT, rs4881068, 4E-12, 0.53520593862784),Lactate levels (UKB data field 23471)(PFKP-DT, rs11251686, 4E-12, 0.5209462287173485)	NA	NA	NA	NA
chr10:3060973	chr10-3060973-allele48954-1	DEL	315	NA	0.0007564296520423601,0.0,0.0,0.0,0.0	0.000918741	NA	NA	NA	NA	NA	NA	NA	NA	NA	No	NA	HPRC,HGSVC,1KG-ONT	No	NA	NA	NA	NA	NA	NA
chr10:3061029	chr10-3061029-allele48958-1	DEL	339	0.843433	0.14523449319213314,0.22622478386167147,0.29365079365079366,0.11630218687872763,0.2361963190184049	0.0156438	NA	NA	NA	NA	NA	NA	NA	NA	NA	No	NA	HPRC,HGSVC,1KG-ONT	No	NA	Pyruvate levels(PFKP, rs11251693, 2E-12, 0.5701734342949053)	Anorectal disorder(4.44%, 1.90%, 2.4, [1.04;5.51], 0.04137),Chronic gastritis(1.11%, 3.81%, 0.28, [0.08;0.96], 0.029799),Dental caries on smooth surface penetrating into dentin(2.59%, 0.52%, 5.1, [1.31;19.88], 0.014543),Diabetes mellitus(1.11%, 3.63%, 0.3, [0.09;1.01], 0.044468),Enthesopathy of ankle AND/OR tarsus(4.44%, 1.73%, 2.64, [1.13;6.19], 0.033893),Essential hypertension(57.41%, 48.44%, 1.43, [1.07;1.92], 0.015151),Hematuria syndrome(10.37%, 5.02%, 2.19, [1.28;3.76], 0.005),Hirsutism(0.74%, 3.29%, 0.22, [0.05;0.95], 0.030519),Iron deficiency anemia(19.26%, 13.32%, 1.55, [1.06;2.28], 0.030829),Microscopic hematuria(8.52%, 3.29%, 2.74, [1.47;5.12], 0.001888),Migraine with aura(1.11%, 3.63%, 0.3, [0.09;1.01], 0.044468),Pruritic disorder(7.78%, 3.46%, 2.35, [1.25;4.42], 0.00927),Spinal stenosis of lumbosacral region(2.59%, 0.69%, 3.82, [1.11;13.16], 0.043534),Female infertility(7.46%, 3.39%, 2.3, [1.09;4.86], 0.040422),Benign prostatic hyperplasia with outflow obstruction(20.97%, 5.77%, 4.33, [1.75;10.76], 0.001899)	NA	NA	NA
chr10:3061042	chr10-3061042-allele48959-1	DEL	175	NA	0.012859304084720122,0.004322766570605188,0.000992063492063492,0.0,0.023517382413087935	0.00108338	NA	NA	NA	NA	NA	NA	NA	NA	NA	No	NA	HPRC,HGSVC,1KG-ONT	Yes	NA	NA	NA	NA	NA	NA
chr10:3061360	chr10-3061360-allele48972-1	DEL	84	0.758431	0.3464447806354009,0.5446685878962536,0.5248015873015873,0.6759443339960238,0.5265848670756647	0.0939209	NA	NA	NA	NA	NA	NA	NA	NA	NA	No	NA	HPRC,HGSVC	No	NA	Melanoma-associated antigen 10 levels(PFKP-DT, rs11251684, 1E-176, 0.5033270759866453),Prostaglandin reductase 2 levels(PFKP-DT, rs4881068, 4E-12, 0.5042054239819387)	NA	NA	NA	NA
chr10:3061372	chr10-3061372-allele48975-1	DEL	72	NA	0.012859304084720122,0.004322766570605188,0.000992063492063492,0.007952286282306162,0.023517382413087935	NA	NA	NA	NA	NA	NA	NA	NA	NA	NA	No	NA	HPRC,HGSVC	No	NA	NA	NA	NA	NA	NA
chr10:3062574	chr10-3062574-allele48996-69	INS	68	NA	0.0,0.0,0.000992063492063492,0.006958250497017893,0.0	0.000963133	NA	NA	NA	NA	NA	NA	NA	NA	NA	No	NA	No	No	NA	NA	NA	NA	NA	NA
chr10:3072480	chr10-3072480-allele49175-1	DEL	1276	NA	0.0045385779122541605,0.03170028818443804,0.013888888888888888,0.0,0.006134969325153374	0.00185669	PFKP(3.0419e-26, 1.286)	NA	NA	NA	NA	NA	NA	NA	NA	No	NA	HGSVC,1KG-ONT	Yes	NA	NA	NA	NA	NA	NA
chr10:3084693	chr10-3084693-allele49408-73	INS	72	NA	0.0045385779122541605,0.0,0.0,0.002982107355864811,0.0	0.00334747	PFKP(3.0419e-26, 1.286)	NA	NA	NA	NA	NA	NA	NA	NA	No	NA	HPRC,HGSVC,1KG-ONT	No	NA	NA	NA	NA	NA	NA
chr10:3084751	chr10-3084751-allele49418-73	INS	72	NA	0.0022692889561270802,0.01585014409221902,0.00496031746031746,0.0009940357852882703,0.027607361963190184	0.00424192	PFKP(3.0419e-26, 1.286)	NA	NA	NA	NA	NA	NA	NA	NA	No	NA	HPRC,HGSVC,1KG-ONT	No	NA	NA	NA	NA	NA	NA
chr10:3084904	chr10-3084904-allele49450-217	INS	216	NA	0.0007564296520423601,0.0,0.010912698412698412,0.015904572564612324,0.022494887525562373	0.00730659	PFKP(3.0419e-26, 1.286)	NA	NA	NA	NA	NA	NA	NA	NA	No	NA	HPRC,HGSVC	No	NA	NA	NA	NA	NA	NA
chr10:3085048	chr10-3085048-allele49470-1	DEL	73	NA	0.0,0.0,0.0,0.0,0.0010224948875255625	NA	PFKP(3.0419e-26, 1.286)	NA	NA	NA	NA	NA	NA	NA	NA	No	NA	HPRC,HGSVC	No	NA	NA	NA	NA	NA	NA
chr10:3085061	chr10-3085061-allele49474-105	INS	104	NA	0.006051437216338881,0.0,0.0,0.0,0.0010224948875255625	0.00864004	PFKP(3.0419e-26, 1.286)	NA	NA	NA	NA	NA	NA	NA	NA	No	NA	HPRC,HGSVC,1KG-ONT	No	NA	NA	NA	NA	NA	NA
chr10:3085079	chr10-3085079-allele49480-75	INS	74	NA	0.007564296520423601,0.0,0.0,0.005964214711729622,0.0	0.00494209	PFKP(3.0419e-26, 1.286)	NA	NA	NA	NA	NA	NA	NA	NA	No	NA	HPRC,HGSVC,1KG-ONT	No	NA	NA	NA	NA	NA	NA
chr10:3085121	chr10-3085121-allele49498-73	INS	72	NA	0.0007564296520423601,0.0,0.0,0.0,0.0	0.000918741	PFKP(3.0419e-26, 1.286)	NA	NA	NA	NA	NA	NA	NA	NA	No	NA	HPRC,HGSVC,1KG-ONT	No	NA	NA	NA	NA	NA	NA
chr10:3085163	chr10-3085163-allele49511-97	INS	96	NA	0.0,0.0,0.0,0.0,0.028629856850715747	0.00448186	PFKP(3.0419e-26, 1.286)	NA	NA	NA	NA	NA	NA	NA	NA	No	NA	HPRC,HGSVC,1KG-ONT	No	NA	NA	NA	NA	NA	NA
chr10:3085165	chr10-3085165-allele49512-121	INS	120	NA	0.0416036308623298,0.056195965417867436,0.040674603174603176,0.02982107355864811,0.06748466257668712	NA	PFKP(3.0419e-26, 1.286)	NA	NA	NA	NA	NA	NA	NA	NA	No	NA	HPRC,HGSVC,1KG-ONT	No	NA	NA	NA	NA	NA	NA
chr10:3085291	chr10-3085291-allele49555-73	INS	72	NA	0.0007564296520423601,0.06340057636887608,0.028769841269841268,0.02982107355864811,0.002044989775051125	0.0177631	PFKP(3.0419e-26, 1.286)	NA	NA	NA	NA	NA	NA	NA	NA	No	NA	HPRC,HGSVC	No	NA	NA	NA	NA	NA	NA
chr10:3085301	chr10-3085301-allele49558-79	INS	78	NA	0.0007564296520423601,0.005763688760806916,0.007936507936507936,0.015904572564612324,0.010224948875255624	0.00537846	PFKP(3.0419e-26, 1.286)	NA	NA	NA	NA	NA	NA	NA	NA	No	NA	HPRC,HGSVC	No	NA	NA	NA	NA	NA	NA
chr10:3085327	chr10-3085327-allele49567-52	INS	51	NA	0.0022692889561270802,0.0,0.0,0.0,0.0	0.00377908	PFKP(3.0419e-26, 1.286)	NA	NA	NA	NA	NA	NA	NA	NA	No	NA	HPRC,HGSVC	No	NA	NA	NA	NA	NA	NA
chr10:3085334	chr10-3085334-allele49573-217	INS	216	NA	0.00529500756429652,0.007204610951008645,0.0,0.0,0.009202453987730062	NA	PFKP(3.0419e-26, 1.286)	NA	NA	NA	NA	NA	NA	NA	NA	No	NA	HPRC,HGSVC	No	NA	NA	NA	NA	NA	NA
chr10:3085334	chr10-3085334-allele49571-193	INS	192	NA	0.0453857791225416,0.01729106628242075,0.010912698412698412,0.013916500994035786,0.044989775051124746	0.00938077	PFKP(3.0419e-26, 1.286)	NA	NA	NA	NA	NA	NA	NA	NA	No	NA	HPRC,HGSVC	No	NA	NA	NA	NA	NA	NA
chr10:3085334	chr10-3085334-allele49574-194	INS	193	NA	0.0007564296520423601,0.0,0.015873015873015872,0.0,0.0	0.00126431	PFKP(3.0419e-26, 1.286)	NA	NA	NA	NA	NA	NA	NA	NA	No	NA	HPRC,HGSVC	No	NA	NA	NA	NA	NA	NA
chr10:3085341	chr10-3085341-allele49577-218	INS	217	NA	0.037065052950075644,0.040345821325648415,0.018849206349206348,0.016898608349900597,0.049079754601226995	0.000140858	PFKP(3.0419e-26, 1.286)	NA	NA	NA	NA	NA	NA	NA	NA	No	NA	HPRC,HGSVC	No	NA	NA	NA	NA	NA	NA
chr10:3085439	chr10-3085439-allele49613-1	DEL	316	NA	0.0,0.0,0.0,0.007952286282306162,0.0	0.000963133	PFKP(3.0419e-26, 1.286)	NA	NA	NA	NA	NA	NA	NA	NA	No	NA	No	No	NA	NA	NA	NA	NA	NA
chr10:3085557	chr10-3085557-allele49656-73	INS	72	NA	0.0,0.002881844380403458,0.000992063492063492,0.0,0.0010224948875255625	0.000224143	PFKP(3.0419e-26, 1.286)	NA	NA	NA	NA	NA	NA	NA	NA	No	NA	HPRC,HGSVC	No	NA	NA	NA	NA	NA	NA
chr10:3085557	chr10-3085557-allele49659-73	INS	72	NA	0.0,0.002881844380403458,0.0,0.0019880715705765406,0.03169734151329243	0.00581759	PFKP(3.0419e-26, 1.286)	NA	NA	NA	NA	NA	NA	NA	NA	No	NA	HPRC,HGSVC	No	NA	NA	NA	NA	NA	NA
chr10:3085594	chr10-3085594-allele49675-74	INS	73	NA	0.0,0.002881844380403458,0.000992063492063492,0.0,0.0	3.94758e-05	PFKP(3.0419e-26, 1.286)	NA	NA	NA	NA	NA	NA	NA	NA	No	NA	HPRC,HGSVC	No	NA	NA	NA	NA	NA	NA
chr10:3085601	chr10-3085601-allele49676-102	INS	101	NA	0.01059001512859304,0.001440922190201729,0.0,0.007952286282306162,0.0	0.00654504	PFKP(3.0419e-26, 1.286)	NA	NA	NA	NA	NA	NA	NA	NA	No	NA	HPRC,HGSVC,1KG-ONT	No	NA	NA	NA	NA	NA	NA
chr10:3085605	chr10-3085605-allele49680-77	INS	76	NA	0.0,0.004322766570605188,0.0,0.009940357852882704,0.0	0.00188759	PFKP(3.0419e-26, 1.286)	NA	NA	NA	NA	NA	NA	NA	NA	No	NA	HPRC,HGSVC	No	NA	NA	NA	NA	NA	NA
chr10:3085605	chr10-3085605-allele49681-73	INS	72	NA	0.01588502269288956,0.011527377521613832,0.0,0.003976143141153081,0.006134969325153374	0.00726458	PFKP(3.0419e-26, 1.286)	NA	NA	NA	NA	NA	NA	NA	NA	No	NA	HPRC,HGSVC	No	NA	NA	NA	NA	NA	NA
chr10:3085641	chr10-3085641-allele49696-74	INS	73	NA	0.0015128593040847202,0.0,0.011904761904761904,0.0,0.0	3.20923e-05	PFKP(3.0419e-26, 1.286)	NA	NA	NA	NA	NA	NA	NA	NA	No	NA	HPRC,HGSVC	No	NA	NA	NA	NA	NA	NA
chr10:3085680	chr10-3085680-allele49710-99	INS	98	NA	0.0,0.0,0.00496031746031746,0.0,0.003067484662576687	0.000963133	PFKP(3.0419e-26, 1.286)	NA	NA	NA	NA	NA	NA	NA	NA	No	NA	HPRC,HGSVC,1KG-ONT	No	NA	NA	NA	NA	NA	NA
chr10:3085680	chr10-3085680-allele49707-74	INS	73	NA	0.01059001512859304,0.0,0.011904761904761904,0.009940357852882704,0.010224948875255624	NA	PFKP(3.0419e-26, 1.286)	NA	NA	NA	NA	NA	NA	NA	NA	No	NA	HPRC,HGSVC	No	NA	NA	NA	NA	NA	NA
chr10:3085694	chr10-3085694-allele49713-94	INS	93	NA	0.0007564296520423601,0.008645533141210375,0.002976190476190476,0.02485089463220676,0.03578732106339468	0.0110515	PFKP(3.0419e-26, 1.286)	NA	NA	NA	NA	NA	NA	NA	NA	No	NA	HPRC,HGSVC,1KG-ONT	No	NA	NA	NA	NA	NA	NA
chr10:3085753	chr10-3085753-allele49733-98	INS	97	NA	0.02723146747352496,0.01729106628242075,0.01488095238095238,0.008946322067594433,0.022494887525562373	0.00297847	PFKP(3.0419e-26, 1.286)	NA	NA	NA	NA	NA	NA	NA	NA	No	NA	HPRC,HGSVC,1KG-ONT	No	NA	NA	NA	NA	NA	NA
chr10:3085757	chr10-3085757-allele49739-100	INS	99	NA	0.0,0.0,0.012896825396825396,0.0,0.0	0.00165003	PFKP(3.0419e-26, 1.286)	NA	NA	NA	NA	NA	NA	NA	NA	No	NA	HPRC,HGSVC,1KG-ONT	No	NA	NA	NA	NA	NA	NA
chr10:3085757	chr10-3085757-allele49738-98	INS	97	NA	0.0,0.001440922190201729,0.0,0.004970178926441352,0.002044989775051125	0.000963133	PFKP(3.0419e-26, 1.286)	NA	NA	NA	NA	NA	NA	NA	NA	No	NA	HPRC,HGSVC,1KG-ONT	No	NA	NA	NA	NA	NA	NA
chr10:3085757	chr10-3085757-allele49743-73	INS	72	NA	0.0,0.0,0.0,0.012922465208747515,0.0	0.00172922	PFKP(3.0419e-26, 1.286)	NA	NA	NA	NA	NA	NA	NA	NA	No	NA	HPRC,HGSVC	No	NA	NA	NA	NA	NA	NA
chr10:3085763	chr10-3085763-allele49745-120	INS	119	NA	0.0340393343419062,0.001440922190201729,0.007936507936507936,0.004970178926441352,0.0	0.0377243	PFKP(3.0419e-26, 1.286)	NA	NA	NA	NA	NA	NA	NA	NA	No	NA	HPRC,HGSVC,1KG-ONT	No	NA	NA	NA	NA	NA	NA
chr10:3085763	chr10-3085763-allele49746-218	INS	217	NA	0.00680786686838124,0.09221902017291066,0.04365079365079365,0.07157057654075547,0.03169734151329243	0.0290987	PFKP(3.0419e-26, 1.286)	NA	NA	NA	NA	NA	NA	NA	NA	No	NA	HPRC,HGSVC	No	NA	NA	NA	NA	NA	NA
chr10:3085763	chr10-3085763-allele49749-193	INS	192	NA	0.0030257186081694403,0.0,0.0,0.0,0.0	0.00520636	PFKP(3.0419e-26, 1.286)	NA	NA	NA	NA	NA	NA	NA	NA	No	NA	HPRC,HGSVC	No	NA	NA	NA	NA	NA	NA
chr10:3085763	chr10-3085763-allele49748-193	INS	192	NA	0.009077155824508321,0.1239193083573487,0.2152777777777778,0.13916500994035785,0.15950920245398773	0.102438	PFKP(3.0419e-26, 1.286)	NA	NA	NA	NA	NA	NA	NA	NA	No	NA	HPRC,HGSVC	No	NA	NA	NA	NA	NA	NA
chr10:3085804	chr10-3085804-allele49765-192	INS	191	NA	0.0015128593040847202,0.0,0.0,0.0,0.018404907975460124	0.000657724	PFKP(3.0419e-26, 1.286)	NA	NA	NA	NA	NA	NA	NA	NA	No	NA	HPRC,HGSVC	No	NA	NA	NA	NA	NA	NA
chr10:3085806	chr10-3085806-allele49768-75	INS	74	NA	0.07261724659606657,0.01585014409221902,0.000992063492063492,0.0019880715705765406,0.002044989775051125	0.0996346	PFKP(3.0419e-26, 1.286)	NA	NA	NA	NA	NA	NA	NA	NA	No	NA	HPRC,HGSVC	No	NA	NA	NA	NA	NA	NA
chr10:3085812	chr10-3085812-allele49776-99	INS	98	NA	0.037065052950075644,0.007204610951008645,0.03670634920634921,0.004970178926441352,0.011247443762781187	0.0102354	PFKP(3.0419e-26, 1.286)	NA	NA	NA	NA	NA	NA	NA	NA	No	NA	HPRC,HGSVC,1KG-ONT	No	NA	NA	NA	NA	NA	NA
chr10:3085812	chr10-3085812-allele49793-220	INS	219	NA	0.0022692889561270802,0.0,0.0,0.0,0.010224948875255624	NA	PFKP(3.0419e-26, 1.286)	NA	NA	NA	NA	NA	NA	NA	NA	No	NA	HPRC,HGSVC	No	NA	NA	NA	NA	NA	NA
chr10:3085812	chr10-3085812-allele49774-222	INS	221	NA	0.030257186081694403,0.01440922190201729,0.015873015873015872,0.012922465208747515,0.017382413087934562	0.00542656	PFKP(3.0419e-26, 1.286)	NA	NA	NA	NA	NA	NA	NA	NA	No	NA	HPRC,HGSVC	No	NA	NA	NA	NA	NA	NA
chr10:3085812	chr10-3085812-allele49783-295	INS	294	NA	0.0,0.002881844380403458,0.0,0.0019880715705765406,0.0	0.000224143	PFKP(3.0419e-26, 1.286)	NA	NA	NA	NA	NA	NA	NA	NA	No	NA	HPRC,HGSVC	No	NA	NA	NA	NA	NA	NA
chr10:3085812	chr10-3085812-allele49775-267	INS	266	NA	0.006051437216338881,0.0,0.0,0.0,0.002044989775051125	0.00707186	PFKP(3.0419e-26, 1.286)	NA	NA	NA	NA	NA	NA	NA	NA	No	NA	HPRC,HGSVC	No	NA	NA	NA	NA	NA	NA
chr10:3085812	chr10-3085812-allele49773-245	INS	244	NA	0.012102874432677761,0.03025936599423631,0.006944444444444444,0.05864811133200795,0.0010224948875255625	0.00261711	PFKP(3.0419e-26, 1.286)	NA	NA	NA	NA	NA	NA	NA	NA	No	NA	HPRC,HGSVC	No	NA	NA	NA	NA	NA	NA
chr10:3085812	chr10-3085812-allele49795-75	INS	74	NA	0.0007564296520423601,0.0,0.006944444444444444,0.0,0.0	NA	PFKP(3.0419e-26, 1.286)	NA	NA	NA	NA	NA	NA	NA	NA	No	NA	HPRC,HGSVC	No	NA	NA	NA	NA	NA	NA
chr10:3085812	chr10-3085812-allele49771-195	INS	194	NA	0.07791225416036308,0.010086455331412104,0.01984126984126984,0.1143141153081511,0.06748466257668712	0.00328524	PFKP(3.0419e-26, 1.286)	NA	NA	NA	NA	NA	NA	NA	NA	No	NA	HPRC,HGSVC	No	NA	NA	NA	NA	NA	NA
chr10:3085812	chr10-3085812-allele49791-99	INS	98	NA	0.00832072617246596,0.0,0.0,0.0,0.0	0.0151436	PFKP(3.0419e-26, 1.286)	NA	NA	NA	NA	NA	NA	NA	NA	No	NA	HPRC,HGSVC,1KG-ONT	No	NA	NA	NA	NA	NA	NA
chr10:3085812	chr10-3085812-allele49781-159	INS	158	NA	0.0,0.007204610951008645,0.0,0.0,0.0081799591002045	0.00180841	PFKP(3.0419e-26, 1.286)	NA	NA	NA	NA	NA	NA	NA	NA	No	NA	HPRC,HGSVC,1KG-ONT	No	NA	NA	NA	NA	NA	NA
chr10:3085812	chr10-3085812-allele49794-247	INS	246	NA	0.018154311649016642,0.010086455331412104,0.002976190476190476,0.027833001988071572,0.0	0.00183941	PFKP(3.0419e-26, 1.286)	NA	NA	NA	NA	NA	NA	NA	NA	No	NA	HPRC,HGSVC	No	NA	NA	NA	NA	NA	NA
chr10:3085812	chr10-3085812-allele49777-74	INS	73	NA	0.0007564296520423601,0.0,0.0,0.0,0.0	0.000918741	PFKP(3.0419e-26, 1.286)	NA	NA	NA	NA	NA	NA	NA	NA	No	NA	HPRC,HGSVC	No	NA	NA	NA	NA	NA	NA
chr10:3085812	chr10-3085812-allele49785-365	INS	364	NA	0.00529500756429652,0.024495677233429394,0.057539682539682536,0.03479125248508946,0.046012269938650305	0.020684	PFKP(3.0419e-26, 1.286)	NA	NA	NA	NA	NA	NA	NA	NA	No	NA	HGSVC,1KG-ONT	No	NA	NA	NA	NA	NA	NA
chr10:3085812	chr10-3085812-allele49792-197	INS	196	NA	0.0,0.0,0.028769841269841268,0.02882703777335984,0.0	0.0099951	PFKP(3.0419e-26, 1.286)	NA	NA	NA	NA	NA	NA	NA	NA	No	NA	HPRC,HGSVC	No	NA	NA	NA	NA	NA	NA
chr10:3085812	chr10-3085812-allele49790-195	INS	194	NA	0.012102874432677761,0.021613832853025938,0.002976190476190476,0.005964214711729622,0.0	0.00141041	PFKP(3.0419e-26, 1.286)	NA	NA	NA	NA	NA	NA	NA	NA	No	NA	HPRC,HGSVC	No	NA	NA	NA	NA	NA	NA
chr10:3085812	chr10-3085812-allele49778-172	INS	171	NA	0.024205748865355523,0.021613832853025938,0.0248015873015873,0.011928429423459244,0.011247443762781187	0.000767147	PFKP(3.0419e-26, 1.286)	NA	NA	NA	NA	NA	NA	NA	NA	No	NA	HPRC,HGSVC,1KG-ONT	No	NA	NA	NA	NA	NA	NA
chr10:3085812	chr10-3085812-allele49772-124	INS	123	NA	0.03479576399394856,0.0,0.0,0.0009940357852882703,0.0	0.0611433	PFKP(3.0419e-26, 1.286)	NA	NA	NA	NA	NA	NA	NA	NA	No	NA	HPRC,HGSVC,1KG-ONT	No	NA	NA	NA	NA	NA	NA
chr10:3085812	chr10-3085812-allele49786-148	INS	147	NA	0.037065052950075644,0.004322766570605188,0.005952380952380952,0.039761431411530816,0.06237218813905931	0.000237685	PFKP(3.0419e-26, 1.286)	NA	NA	NA	NA	NA	NA	NA	NA	No	NA	HPRC,HGSVC,1KG-ONT	No	NA	NA	NA	NA	NA	NA
chr10:3085812	chr10-3085812-allele49780-706	INS	705	NA	0.0007564296520423601,0.001440922190201729,0.005952380952380952,0.0,0.0081799591002045	0.00114578	PFKP(3.0419e-26, 1.286)	NA	NA	NA	NA	NA	NA	NA	NA	No	NA	HGSVC	No	NA	NA	NA	NA	NA	NA
chr10:3085812	chr10-3085812-allele49784-222	INS	221	NA	0.025718608169440244,0.15417867435158503,0.2013888888888889,0.07952286282306163,0.08384458077709611	0.0550984	PFKP(3.0419e-26, 1.286)	NA	NA	NA	NA	NA	NA	NA	NA	No	NA	HPRC,HGSVC	No	NA	NA	NA	NA	NA	NA
chr10:3085812	chr10-3085812-allele49789-99	INS	98	NA	0.0030257186081694403,0.005763688760806916,0.003968253968253968,0.0,0.0	NA	PFKP(3.0419e-26, 1.286)	NA	NA	NA	NA	NA	NA	NA	NA	No	NA	HPRC,HGSVC,1KG-ONT	No	NA	NA	NA	NA	NA	NA
chr10:3085812	chr10-3085812-allele49779-315	INS	314	NA	0.0,0.0,0.015873015873015872,0.011928429423459244,0.0	0.00451865	PFKP(3.0419e-26, 1.286)	NA	NA	NA	NA	NA	NA	NA	NA	No	NA	HPRC,HGSVC	No	NA	NA	NA	NA	NA	NA
chr10:3085812	chr10-3085812-allele49782-99	INS	98	NA	0.0022692889561270802,0.0,0.0,0.0009940357852882703,0.02965235173824131	0.00202462	PFKP(3.0419e-26, 1.286)	NA	NA	NA	NA	NA	NA	NA	NA	No	NA	HPRC,HGSVC,1KG-ONT	No	NA	NA	NA	NA	NA	NA
chr10:3085813	chr10-3085813-allele49797-217	INS	216	NA	0.0037821482602118004,0.0,0.0,0.0,0.0	0.00663171	PFKP(3.0419e-26, 1.286)	NA	NA	NA	NA	NA	NA	NA	NA	No	NA	HPRC,HGSVC	No	NA	NA	NA	NA	NA	NA
chr10:3085814	chr10-3085814-allele49798-53	INS	52	NA	0.024205748865355523,0.0,0.013888888888888888,0.0009940357852882703,0.0	0.0209846	PFKP(3.0419e-26, 1.286)	NA	NA	NA	NA	NA	NA	NA	NA	No	NA	HPRC,HGSVC	No	NA	NA	NA	NA	NA	NA
chr10:3085819	chr10-3085819-allele49799-103	INS	102	NA	0.7208774583963692,0.9135446685878963,0.9484126984126984,0.9055666003976143,0.9284253578732107	0.165999	PFKP(3.0419e-26, 1.286)	NA	NA	NA	NA	NA	NA	NA	NA	No	NA	HPRC,HGSVC,1KG-ONT	No	NA	NA	NA	NA	NA	NA
chr10:3098022	chr10-3098022-allele50041-1	DEL	650	NA	0.014372163388804841,0.0,0.0,0.0,0.0	0.0263867	PFKP(3.0419e-26, 1.286)	NA	NA	NA	NA	NA	NA	NA	NA	No	ID=chr10_3098032_3098042;MOTIFS=AT;STRUC=(AT)n	HPRC,1KG-ONT	No	NA	NA	NA	NA	NA	NA
chr10:3106196	chr10-3106196-allele50235-196	INS	195	NA	0.0037821482602118004,0.002881844380403458,0.0,0.0,0.0	0.00294679	PFKP(3.0419e-26, 1.286)	NA	NA	NA	NA	NA	NA	NA	NA	No	NA	No	No	NA	NA	NA	NA	NA	NA
chr10:3106196	chr10-3106196-allele50237-1	DEL	130	NA	0.18078668683812404,0.26368876080691644,0.06845238095238096,0.2673956262425447,0.12474437627811862	NA	PFKP(3.0419e-26, 1.286)	NA	NA	NA	NA	NA	NA	NA	NA	No	NA	HPRC,HGSVC,1KG-ONT	Yes	NA	NA	NA	NA	NA	NA
chr10:3106196	chr10-3106196-allele50234-131	INS	130	0.740368	0.06127080181543117,0.1988472622478386,0.3263888888888889,0.35685884691848907,0.2689161554192229	0.139573	PFKP(3.0419e-26, 1.286)	NA	NA	NA	NA	NA	NA	NA	NA	No	NA	HPRC,HGSVC,1KG-ONT	No	ENSG00000067057.18(0.00021670606247575346)	NA	NA	NA	NA	NA
chr10:3106196	chr10-3106196-allele50236-1	DEL	65	NA	0.10060514372163389,0.012968299711815562,0.010912698412698412,0.008946322067594433,0.026584867075664622	0.0952079	PFKP(3.0419e-26, 1.286)	NA	NA	NA	NA	NA	NA	NA	NA	No	NA	HPRC,HGSVC	No	NA	NA	NA	NA	NA	NA
chr10:3106196	chr10-3106196-allele50233-66	INS	65	NA	0.014372163388804841,0.001440922190201729,0.0,0.0009940357852882703,0.0010224948875255625	0.0202074	PFKP(3.0419e-26, 1.286)	NA	NA	NA	NA	NA	NA	NA	NA	No	NA	HPRC,HGSVC,1KG-ONT	No	NA	NA	NA	NA	NA	NA
chr10:3106196	chr10-3106196-allele50240-66	INS	65	NA	0.0045385779122541605,0.0,0.0,0.002982107355864811,0.0	0.00334747	PFKP(3.0419e-26, 1.286)	NA	NA	NA	NA	NA	NA	NA	NA	No	NA	HPRC,HGSVC,1KG-ONT	No	NA	NA	NA	NA	NA	NA
chr10:3106196	chr10-3106196-allele50238-1	DEL	195	NA	0.26777609682299547,0.3126801152737752,0.34325396825396826,0.1978131212723658,0.25255623721881393	NA	PFKP(3.0419e-26, 1.286)	NA	NA	NA	NA	NA	NA	NA	NA	No	NA	HPRC,HGSVC	Yes	NA	NA	NA	NA	NA	NA
chr10:3106296	chr10-3106296-allele50245-1	DEL	138	NA	0.028744326777609682,0.020172910662824207,0.03273809523809524,0.03578528827037773,0.041922290388548056	NA	PFKP(3.0419e-26, 1.286)	NA	NA	NA	NA	NA	NA	NA	NA	No	NA	HPRC,HGSVC,1KG-ONT	Yes	NA	NA	NA	NA	NA	NA
chr10:3106362	chr10-3106362-allele50247-67	INS	66	NA	0.009077155824508321,0.0,0.0,0.003976143141153081,0.0	0.00939841	PFKP(3.0419e-26, 1.286)	NA	NA	NA	NA	NA	NA	NA	NA	No	NA	HPRC,HGSVC,1KG-ONT	No	NA	NA	NA	NA	NA	NA
chr10:3106416	chr10-3106416-allele50249-71	INS	70	NA	0.0015128593040847202,0.002881844380403458,0.003968253968253968,0.0,0.0	NA	PFKP(3.0419e-26, 1.286)	NA	NA	NA	NA	NA	NA	NA	NA	No	NA	HPRC,HGSVC,1KG-ONT	No	NA	NA	NA	NA	NA	NA
chr10:3106624	chr10-3106624-allele50267-184	INS	183	NA	0.0,0.001440922190201729,0.044642857142857144,0.0,0.0	0.00782997	PFKP(3.0419e-26, 1.286)	NA	NA	NA	NA	NA	NA	NA	NA	No	NA	HPRC,HGSVC,1KG-ONT	Yes	NA	NA	NA	NA	NA	NA
chr10:3106640	chr10-3106640-allele50275-171	INS	170	NA	0.025718608169440244,0.04755043227665706,0.047619047619047616,0.055666003976143144,0.065439672801636	0.00870133	PFKP(3.0419e-26, 1.286)	NA	NA	NA	NA	NA	NA	NA	NA	No	NA	HPRC,HGSVC,1KG-ONT	Yes	NA	NA	NA	NA	NA	NA
chr10:3106698	chr10-3106698-allele50300-87	INS	86	NA	0.014372163388804841,0.0446685878962536,0.026785714285714284,0.05765407554671968,0.034764826175869123	0.0100493	PFKP(3.0419e-26, 1.286)	NA	NA	NA	NA	NA	NA	NA	NA	No	NA	HPRC,HGSVC	Yes	NA	NA	NA	NA	NA	NA
chr10:3106698	chr10-3106698-allele50303-105	INS	104	NA	0.0015128593040847202,0.0,0.00496031746031746,0.0,0.0	NA	PFKP(3.0419e-26, 1.286)	NA	NA	NA	NA	NA	NA	NA	NA	No	NA	HPRC,HGSVC	Yes	NA	NA	NA	NA	NA	NA
chr10:3106698	chr10-3106698-allele50302-235	INS	234	NA	0.03328290468986384,0.002881844380403458,0.0,0.0,0.00408997955010225	0.048676	PFKP(3.0419e-26, 1.286)	NA	NA	NA	NA	NA	NA	NA	NA	No	NA	HPRC,HGSVC,1KG-ONT	Yes	NA	NA	NA	NA	NA	NA
chr10:3106698	chr10-3106698-allele50304-134	INS	133	NA	0.0015128593040847202,0.002881844380403458,0.001984126984126984,0.0,0.0	NA	PFKP(3.0419e-26, 1.286)	NA	NA	NA	NA	NA	NA	NA	NA	No	NA	HPRC,HGSVC	Yes	NA	NA	NA	NA	NA	NA
chr10:3106698	chr10-3106698-allele50299-67	INS	66	NA	0.025718608169440244,0.04178674351585014,0.09325396825396826,0.11530815109343936,0.09202453987730061	0.0288266	PFKP(3.0419e-26, 1.286)	NA	NA	NA	NA	NA	NA	NA	NA	No	NA	HPRC,HGSVC,1KG-ONT	Yes	NA	NA	NA	NA	NA	NA
chr10:3106724	chr10-3106724-allele50322-168	INS	167	NA	0.024205748865355523,0.02881844380403458,0.026785714285714284,0.013916500994035786,0.024539877300613498	NA	PFKP(3.0419e-26, 1.286)	NA	NA	NA	NA	NA	NA	NA	NA	No	NA	HPRC,HGSVC,1KG-ONT	Yes	NA	NA	NA	NA	NA	NA
chr10:3106724	chr10-3106724-allele50317-179	INS	178	NA	0.009077155824508321,0.001440922190201729,0.0,0.0,0.0	0.0142599	PFKP(3.0419e-26, 1.286)	NA	NA	NA	NA	NA	NA	NA	NA	No	NA	HPRC,HGSVC,1KG-ONT	Yes	NA	NA	NA	NA	NA	NA
chr10:3106724	chr10-3106724-allele50324-130	INS	129	NA	0.06732223903177005,0.04610951008645533,0.1378968253968254,0.08846918489065607,0.13394683026584867	0.00806574	PFKP(3.0419e-26, 1.286)	NA	NA	NA	NA	NA	NA	NA	NA	No	NA	HPRC,HGSVC	Yes	NA	NA	NA	NA	NA	NA
chr10:3106724	chr10-3106724-allele50316-252	INS	251	NA	0.0022692889561270802,0.0,0.0,0.0,0.0	0.00377908	PFKP(3.0419e-26, 1.286)	NA	NA	NA	NA	NA	NA	NA	NA	No	NA	HPRC,HGSVC,1KG-ONT	Yes	NA	NA	NA	NA	NA	NA
chr10:3106724	chr10-3106724-allele50325-274	INS	273	NA	0.024205748865355523,0.011527377521613832,0.0,0.0,0.0	0.0295917	PFKP(3.0419e-26, 1.286)	NA	NA	NA	NA	NA	NA	NA	NA	No	NA	HPRC,HGSVC,1KG-ONT	Yes	NA	NA	NA	NA	NA	NA
chr10:3106724	chr10-3106724-allele50320-292	INS	291	NA	0.0015128593040847202,0.0,0.0,0.0,0.0	0.00234988	PFKP(3.0419e-26, 1.286)	NA	NA	NA	NA	NA	NA	NA	NA	No	NA	HPRC,HGSVC,1KG-ONT	Yes	NA	NA	NA	NA	NA	NA
chr10:3106724	chr10-3106724-allele50318-148	INS	147	NA	0.0113464447806354,0.001440922190201729,0.01984126984126984,0.0,0.0	0.00166656	PFKP(3.0419e-26, 1.286)	NA	NA	NA	NA	NA	NA	NA	NA	No	NA	HPRC,HGSVC	Yes	NA	NA	NA	NA	NA	NA
chr10:3106725	chr10-3106725-allele50333-160	INS	159	NA	0.03555219364599092,0.06051873198847262,0.013888888888888888,0.09443339960238568,0.041922290388548056	0.00247644	PFKP(3.0419e-26, 1.286)	NA	NA	NA	NA	NA	NA	NA	NA	No	NA	HPRC,HGSVC	Yes	NA	NA	NA	NA	NA	NA
chr10:3106725	chr10-3106725-allele50343-202	INS	201	NA	0.00529500756429652,0.0,0.0,0.0,0.0	0.00947665	PFKP(3.0419e-26, 1.286)	NA	NA	NA	NA	NA	NA	NA	NA	No	NA	HPRC,HGSVC,1KG-ONT	Yes	NA	NA	NA	NA	NA	NA
chr10:3106725	chr10-3106725-allele50354-180	INS	179	NA	0.0037821482602118004,0.0,0.0,0.0,0.0	0.00663171	PFKP(3.0419e-26, 1.286)	NA	NA	NA	NA	NA	NA	NA	NA	No	NA	HPRC,HGSVC,1KG-ONT	Yes	NA	NA	NA	NA	NA	NA
chr10:3106725	chr10-3106725-allele50341-180	INS	179	NA	0.05446293494704992,0.0345821325648415,0.006944444444444444,0.011928429423459244,0.023517382413087935	0.0240074	PFKP(3.0419e-26, 1.286)	NA	NA	NA	NA	NA	NA	NA	NA	No	NA	HPRC,HGSVC,1KG-ONT	Yes	NA	NA	NA	NA	NA	NA
chr10:3106725	chr10-3106725-allele50351-186	INS	185	NA	0.0022692889561270802,0.0,0.0,0.0,0.0	0.00377908	PFKP(3.0419e-26, 1.286)	NA	NA	NA	NA	NA	NA	NA	NA	No	NA	HPRC,HGSVC,1KG-ONT	Yes	NA	NA	NA	NA	NA	NA
chr10:3106725	chr10-3106725-allele50362-174	INS	173	NA	0.0007564296520423601,0.002881844380403458,0.0,0.0,0.0	NA	PFKP(3.0419e-26, 1.286)	NA	NA	NA	NA	NA	NA	NA	NA	No	NA	HPRC,HGSVC,1KG-ONT	Yes	NA	NA	NA	NA	NA	NA
chr10:3106725	chr10-3106725-allele50334-142	INS	141	NA	0.0030257186081694403,0.04610951008645533,0.0,0.03180914512922465,0.009202453987730062	0.00866621	PFKP(3.0419e-26, 1.286)	NA	NA	NA	NA	NA	NA	NA	NA	No	NA	HPRC,HGSVC	Yes	NA	NA	NA	NA	NA	NA
chr10:3106725	chr10-3106725-allele50345-220	INS	219	NA	0.007564296520423601,0.001440922190201729,0.0,0.0,0.0	0.0115415	PFKP(3.0419e-26, 1.286)	NA	NA	NA	NA	NA	NA	NA	NA	No	NA	HPRC,HGSVC,1KG-ONT	Yes	NA	NA	NA	NA	NA	NA
chr10:3106725	chr10-3106725-allele50332-178	INS	177	NA	0.07413010590015129,0.03170028818443804,0.018849206349206348,0.03876739562624255,0.013292433537832311	0.0314643	PFKP(3.0419e-26, 1.286)	NA	NA	NA	NA	NA	NA	NA	NA	No	NA	HPRC,HGSVC,1KG-ONT	Yes	NA	NA	NA	NA	NA	NA
chr10:3106725	chr10-3106725-allele50353-184	INS	183	NA	0.009833585476550681,0.002881844380403458,0.0,0.0009940357852882703,0.0	0.0121717	PFKP(3.0419e-26, 1.286)	NA	NA	NA	NA	NA	NA	NA	NA	No	NA	HPRC,HGSVC,1KG-ONT	Yes	NA	NA	NA	NA	NA	NA
chr10:3106725	chr10-3106725-allele50360-222	INS	221	NA	0.0015128593040847202,0.0,0.0,0.0,0.0	0.00234988	PFKP(3.0419e-26, 1.286)	NA	NA	NA	NA	NA	NA	NA	NA	No	NA	HPRC,HGSVC,1KG-ONT	Yes	NA	NA	NA	NA	NA	NA
chr10:3106725	chr10-3106725-allele50338-187	INS	186	NA	0.00680786686838124,0.005763688760806916,0.000992063492063492,0.003976143141153081,0.007157464212678937	5.98873e-05	PFKP(3.0419e-26, 1.286)	NA	NA	NA	NA	NA	NA	NA	NA	No	NA	HPRC,HGSVC,1KG-ONT	Yes	NA	NA	NA	NA	NA	NA
chr10:3106725	chr10-3106725-allele50346-192	INS	191	NA	0.00680786686838124,0.0,0.0,0.0,0.0	0.0123139	PFKP(3.0419e-26, 1.286)	NA	NA	NA	NA	NA	NA	NA	NA	No	NA	HPRC,HGSVC,1KG-ONT	Yes	NA	NA	NA	NA	NA	NA
chr10:3106725	chr10-3106725-allele50331-198	INS	197	NA	0.09984871406959153,0.08357348703170028,0.09126984126984126,0.04671968190854871,0.15439672801635992	NA	PFKP(3.0419e-26, 1.286)	NA	NA	NA	NA	NA	NA	NA	NA	No	NA	HPRC,HGSVC,1KG-ONT	Yes	NA	NA	NA	NA	NA	NA
chr10:3106725	chr10-3106725-allele50339-67	INS	66	NA	0.0022692889561270802,0.005763688760806916,0.021825396825396824,0.004970178926441352,0.0010224948875255625	0.00241913	PFKP(3.0419e-26, 1.286)	NA	NA	NA	NA	NA	NA	NA	NA	No	NA	HPRC,HGSVC,1KG-ONT	Yes	NA	NA	NA	NA	NA	NA
chr10:3106725	chr10-3106725-allele50336-262	INS	261	NA	0.0015128593040847202,0.001440922190201729,0.0,0.0,0.0	0.00077342	PFKP(3.0419e-26, 1.286)	NA	NA	NA	NA	NA	NA	NA	NA	No	NA	HPRC,HGSVC,1KG-ONT	Yes	NA	NA	NA	NA	NA	NA
chr10:3106725	chr10-3106725-allele50349-178	INS	177	NA	0.00529500756429652,0.008645533141210375,0.001984126984126984,0.0,0.0	0.00112165	PFKP(3.0419e-26, 1.286)	NA	NA	NA	NA	NA	NA	NA	NA	No	NA	HPRC,HGSVC,1KG-ONT	Yes	NA	NA	NA	NA	NA	NA
chr10:3106725	chr10-3106725-allele50335-124	INS	123	NA	0.0015128593040847202,0.002881844380403458,0.000992063492063492,0.003976143141153081,0.0	NA	PFKP(3.0419e-26, 1.286)	NA	NA	NA	NA	NA	NA	NA	NA	No	NA	HPRC,HGSVC	Yes	NA	NA	NA	NA	NA	NA
chr10:3106725	chr10-3106725-allele50330-216	INS	215	NA	0.02042360060514372,0.01729106628242075,0.000992063492063492,0.0009940357852882703,0.022494887525562373	0.00405469	PFKP(3.0419e-26, 1.286)	NA	NA	NA	NA	NA	NA	NA	NA	No	NA	HPRC,HGSVC,1KG-ONT	Yes	NA	NA	NA	NA	NA	NA
chr10:3106725	chr10-3106725-allele50344-238	INS	237	NA	0.0113464447806354,0.0,0.0,0.0,0.0	0.0207802	PFKP(3.0419e-26, 1.286)	NA	NA	NA	NA	NA	NA	NA	NA	No	NA	HPRC,HGSVC,1KG-ONT	Yes	NA	NA	NA	NA	NA	NA
chr10:3106725	chr10-3106725-allele50347-196	INS	195	NA	0.00529500756429652,0.0,0.0,0.0009940357852882703,0.0	0.00736694	PFKP(3.0419e-26, 1.286)	NA	NA	NA	NA	NA	NA	NA	NA	No	NA	HPRC,HGSVC,1KG-ONT	Yes	NA	NA	NA	NA	NA	NA
chr10:3106725	chr10-3106725-allele50337-166	INS	165	NA	0.0113464447806354,0.01729106628242075,0.003968253968253968,0.033797216699801194,0.005112474437627812	NA	PFKP(3.0419e-26, 1.286)	NA	NA	NA	NA	NA	NA	NA	NA	No	NA	HPRC,HGSVC,1KG-ONT	Yes	NA	NA	NA	NA	NA	NA
chr10:3106725	chr10-3106725-allele50350-202	INS	201	NA	0.0037821482602118004,0.001440922190201729,0.0,0.0,0.0	0.00462462	PFKP(3.0419e-26, 1.286)	NA	NA	NA	NA	NA	NA	NA	NA	No	NA	HPRC,HGSVC,1KG-ONT	Yes	NA	NA	NA	NA	NA	NA
chr10:3106725	chr10-3106725-allele50361-218	INS	217	NA	0.007564296520423601,0.0,0.007936507936507936,0.002982107355864811,0.0	0.00199781	PFKP(3.0419e-26, 1.286)	NA	NA	NA	NA	NA	NA	NA	NA	No	NA	HPRC,HGSVC,1KG-ONT	Yes	NA	NA	NA	NA	NA	NA
chr10:3106725	chr10-3106725-allele50342-160	INS	159	NA	0.02042360060514372,0.020172910662824207,0.0,0.0009940357852882703,0.0	0.0154026	PFKP(3.0419e-26, 1.286)	NA	NA	NA	NA	NA	NA	NA	NA	No	NA	HPRC,HGSVC	Yes	NA	NA	NA	NA	NA	NA
chr10:3106726	chr10-3106726-allele50363-304	INS	303	NA	0.00680786686838124,0.0,0.0,0.0,0.0	0.0123139	PFKP(3.0419e-26, 1.286)	NA	NA	NA	NA	NA	NA	NA	NA	No	NA	HPRC,HGSVC,1KG-ONT	Yes	NA	NA	NA	NA	NA	NA
chr10:3106755	chr10-3106755-allele50365-187	INS	186	NA	0.283661119515885,0.31556195965417866,0.39087301587301587,0.29025844930417494,0.3343558282208589	0.00556926	PFKP(3.0419e-26, 1.286)	NA	NA	NA	NA	NA	NA	NA	NA	No	NA	HPRC,HGSVC,1KG-ONT	Yes	NA	NA	NA	NA	NA	NA
chr10:3115259	chr10-3115259-allele50576-95	INS	94	NA	0.023449319213313162,0.0,0.06646825396825397,0.0,0.026584867075664622	NA	PFKP(3.0419e-26, 1.286)	NA	NA	NA	NA	NA	NA	NA	NA	No	NA	HPRC,HGSVC,1KG-ONT	No	NA	NA	NA	NA	NA	NA
chr10:3115259	chr10-3115259-allele50577-1	DEL	188	NA	0.01664145234493192,0.004322766570605188,0.0,0.0,0.0	0.0243024	PFKP(3.0419e-26, 1.286)	NA	NA	NA	NA	NA	NA	NA	NA	No	NA	HGSVC,1KG-ONT	No	NA	NA	NA	NA	NA	NA
chr10:3115284	chr10-3115284-allele50582-1	DEL	141	NA	0.0,0.001440922190201729,0.000992063492063492,0.0,0.003067484662576687	0.000408842	PFKP(3.0419e-26, 1.286)	NA	NA	NA	NA	NA	NA	NA	NA	No	NA	HGSVC,1KG-ONT	No	NA	NA	NA	NA	NA	NA
chr10:3115331	chr10-3115331-allele50591-1	DEL	94	NA	0.0022692889561270802,0.020172910662824207,0.034722222222222224,0.04473161033797217,0.03374233128834356	0.0196993	PFKP(3.0419e-26, 1.286)	NA	NA	NA	NA	NA	NA	NA	NA	No	NA	HPRC,HGSVC,1KG-ONT	No	NA	NA	NA	NA	NA	NA
chr10:3115331	chr10-3115331-allele50593-142	INS	141	NA	0.06883509833585477,0.01729106628242075,0.013888888888888888,0.005964214711729622,0.013292433537832311	0.0580335	PFKP(3.0419e-26, 1.286)	NA	NA	NA	NA	NA	NA	NA	NA	No	NA	HPRC,HGSVC,1KG-ONT	Yes	NA	NA	NA	NA	NA	NA
chr10:3115352	chr10-3115352-allele50596-189	INS	188	NA	0.07715582450832073,0.025936599423631124,0.013888888888888888,0.008946322067594433,0.014314928425357873	0.0608856	PFKP(3.0419e-26, 1.286)	NA	NA	NA	NA	NA	NA	NA	NA	No	NA	HPRC,HGSVC,1KG-ONT	Yes	NA	NA	NA	NA	NA	NA
chr10:3115403	chr10-3115403-allele50611-142	INS	141	NA	0.01059001512859304,0.001440922190201729,0.0,0.0,0.0	0.0171373	PFKP(3.0419e-26, 1.286)	NA	NA	NA	NA	NA	NA	NA	NA	No	NA	HPRC,HGSVC,1KG-ONT	No	NA	NA	NA	NA	NA	NA
chr10:3115411	chr10-3115411-allele50615-1	DEL	95	NA	0.009077155824508321,0.001440922190201729,0.000992063492063492,0.0,0.0	0.0124585	PFKP(3.0419e-26, 1.286)	NA	NA	NA	NA	NA	NA	NA	NA	No	NA	HPRC,HGSVC,1KG-ONT	No	NA	NA	NA	NA	NA	NA
chr10:3115430	chr10-3115430-allele50622-142	INS	141	NA	0.00832072617246596,0.002881844380403458,0.0,0.0,0.0	0.0110972	PFKP(3.0419e-26, 1.286)	NA	NA	NA	NA	NA	NA	NA	NA	No	NA	HPRC,HGSVC,1KG-ONT	No	NA	NA	NA	NA	NA	NA
chr10:3115586	chr10-3115586-allele50655-95	INS	94	NA	0.012102874432677761,0.0,0.0,0.0,0.0	0.0221214	PFKP(3.0419e-26, 1.286)	NA	NA	NA	NA	NA	NA	NA	NA	No	NA	HPRC,HGSVC,1KG-ONT	Yes	NA	NA	NA	NA	NA	NA
chr10:3167602	chr10-3167602-allele51577-62	INS	61	NA	0.0007564296520423601,0.0,0.0,0.0,0.0	0.000918741	PITRM1(1.0799e-20, 0.997)	NA	NA	NA	NA	NA	NA	NA	NA	No	NA	No	No	NA	NA	NA	NA	NA	NA
chr10:3168425	chr10-3168425-allele51584-1	DEL	198	NA	0.05143721633888049,0.010086455331412104,0.0,0.002982107355864811,0.003067484662576687	0.0686173	PITRM1(1.0799e-20, 0.997)	NA	NA	NA	NA	NA	NA	NA	NA	No	NA	HPRC,HGSVC,1KG-ONT	Yes	NA	NA	NA	NA	NA	NA
chr10:3184548	chr10-3184548-allele51876-1	DEL	1509	NA	0.0037821482602118004,0.002881844380403458,0.0,0.006958250497017893,0.0	NA	NA	NA	NA	NA	NA	NA	NA	NA	NA	No	NA	HPRC,1KG-ONT	Yes	NA	NA	NA	NA	NA	NA
chr10:3205414	chr10-3205414-allele52169-1	DEL	54	NA	0.23071104387291982,0.10951008645533142,0.05853174603174603,0.05168986083499006,0.13701431492842536	0.0886707	NA	NA	NA	NA	NA	NA	NA	NA	NA	No	NA	HPRC	No	NA	NA	NA	NA	NA	NA
chr10:3205932	chr10-3205932-allele52199-129	INS	128	NA	0.02193645990922844,0.001440922190201729,0.0,0.0,0.0	0.0380065	NA	NA	NA	NA	NA	NA	NA	NA	NA	No	NA	HPRC,HGSVC	No	NA	NA	NA	NA	NA	NA
chr10:3205969	chr10-3205969-allele52200-1	DEL	64	NA	0.0,0.0,0.022817460317460316,0.0,0.0	0.0036046	NA	NA	NA	NA	NA	NA	NA	NA	NA	No	NA	HPRC,1KG-ONT	No	NA	NA	NA	NA	NA	NA
chr10:3206000	chr10-3206000-allele52204-65	INS	64	NA	0.029500756429652043,0.005763688760806916,0.0,0.0019880715705765406,0.0010224948875255625	0.0402916	NA	NA	NA	NA	NA	NA	NA	NA	NA	No	NA	HPRC,HGSVC,1KG-ONT	No	NA	NA	NA	NA	NA	NA
chr10:3206000	chr10-3206000-allele52205-65	INS	64	NA	0.009077155824508321,0.008645533141210375,0.002976190476190476,0.0009940357852882703,0.009202453987730062	0.000639414	NA	NA	NA	NA	NA	NA	NA	NA	NA	No	NA	HPRC,HGSVC,1KG-ONT	No	NA	NA	NA	NA	NA	NA
chr10:3206060	chr10-3206060-allele52210-641	INS	640	NA	0.02723146747352496,0.0,0.0,0.0,0.0	0.0498837	NA	NA	NA	NA	NA	NA	NA	NA	NA	No	NA	HPRC,HGSVC,1KG-ONT	No	NA	NA	NA	NA	NA	NA
chr10:3206060	chr10-3206060-allele52215-129	INS	128	NA	0.009077155824508321,0.0,0.0,0.0,0.0010224948875255625	0.0142599	NA	NA	NA	NA	NA	NA	NA	NA	NA	No	NA	HPRC,HGSVC	No	NA	NA	NA	NA	NA	NA
chr10:3206060	chr10-3206060-allele52209-257	INS	256	NA	0.0529500756429652,0.001440922190201729,0.0,0.0,0.0010224948875255625	0.091058	NA	NA	NA	NA	NA	NA	NA	NA	NA	No	NA	HPRC,HGSVC	No	NA	NA	NA	NA	NA	NA
chr10:3206060	chr10-3206060-allele52212-65	INS	64	NA	0.009833585476550681,0.023054755043227664,0.003968253968253968,0.05666003976143141,0.07157464212678936	0.0138955	NA	NA	NA	NA	NA	NA	NA	NA	NA	No	NA	HPRC,HGSVC,1KG-ONT	No	NA	NA	NA	NA	NA	NA
chr10:3206060	chr10-3206060-allele52213-129	INS	128	NA	0.0015128593040847202,0.001440922190201729,0.0,0.0,0.0	0.00077342	NA	NA	NA	NA	NA	NA	NA	NA	NA	No	NA	HPRC,HGSVC	No	NA	NA	NA	NA	NA	NA
chr10:3206060	chr10-3206060-allele52208-193	INS	192	NA	0.04084720121028744,0.001440922190201729,0.0,0.0,0.006134969325153374	0.0602234	NA	NA	NA	NA	NA	NA	NA	NA	NA	No	NA	HPRC,HGSVC	No	NA	NA	NA	NA	NA	NA
chr10:3206060	chr10-3206060-allele52214-65	INS	64	NA	0.0030257186081694403,0.0,0.0,0.0,0.0	0.00520636	NA	NA	NA	NA	NA	NA	NA	NA	NA	No	NA	HPRC,HGSVC,1KG-ONT	No	NA	NA	NA	NA	NA	NA
chr10:3206125	chr10-3206125-allele52219-1	DEL	128	NA	0.0030257186081694403,0.0,0.0,0.0,0.018404907975460124	NA	NA	NA	NA	NA	NA	NA	NA	NA	NA	No	NA	HGSVC	No	NA	NA	NA	NA	NA	NA
chr10:3206174	chr10-3206174-allele52220-69	INS	68	NA	0.01664145234493192,0.012968299711815562,0.025793650793650792,0.018886679920477135,0.022494887525562373	NA	NA	NA	NA	NA	NA	NA	NA	NA	NA	No	NA	HPRC,HGSVC,1KG-ONT	No	NA	NA	NA	NA	NA	NA
chr10:3206192	chr10-3206192-allele52222-1	DEL	64	NA	0.018910741301059002,0.0,0.008928571428571428,0.014910536779324055,0.002044989775051125	0.00642047	NA	NA	NA	NA	NA	NA	NA	NA	NA	No	NA	HPRC,1KG-ONT	No	NA	NA	NA	NA	NA	NA
chr10:3206256	chr10-3206256-allele52228-385	INS	384	NA	0.00529500756429652,0.0,0.0,0.0,0.0	0.00947665	NA	NA	NA	NA	NA	NA	NA	NA	NA	No	NA	HPRC,HGSVC	No	NA	NA	NA	NA	NA	NA
chr10:3206320	chr10-3206320-allele52230-69	INS	68	NA	0.014372163388804841,0.002881844380403458,0.003968253968253968,0.006958250497017893,0.0	0.0086753	NA	NA	NA	NA	NA	NA	NA	NA	NA	No	NA	HPRC,HGSVC,1KG-ONT	No	NA	NA	NA	NA	NA	NA
chr10:3206320	chr10-3206320-allele52233-65	INS	64	NA	0.00680786686838124,0.0,0.0,0.0,0.0	0.0123139	NA	NA	NA	NA	NA	NA	NA	NA	NA	No	NA	HPRC,HGSVC,1KG-ONT	No	NA	NA	NA	NA	NA	NA
chr10:3206320	chr10-3206320-allele52232-65	INS	64	NA	0.015128593040847202,0.002881844380403458,0.006944444444444444,0.0,0.0010224948875255625	0.0123415	NA	NA	NA	NA	NA	NA	NA	NA	NA	No	NA	HPRC,HGSVC,1KG-ONT	No	NA	NA	NA	NA	NA	NA
chr10:3206335	chr10-3206335-allele52234-65	INS	64	NA	0.132375189107413,0.19452449567723343,0.13293650793650794,0.2753479125248509,0.17075664621676892	0.0121728	NA	NA	NA	NA	NA	NA	NA	NA	NA	No	NA	HPRC,HGSVC,1KG-ONT	No	NA	NA	NA	NA	NA	NA
chr10:3206395	chr10-3206395-allele52240-385	INS	384	NA	0.01739788199697428,0.001440922190201729,0.0,0.0,0.0	0.0296539	NA	NA	NA	NA	NA	NA	NA	NA	NA	No	NA	HPRC,HGSVC	No	NA	NA	NA	NA	NA	NA
chr10:3206395	chr10-3206395-allele52243-577	INS	576	NA	0.02193645990922844,0.001440922190201729,0.0,0.0,0.0	0.0380065	NA	NA	NA	NA	NA	NA	NA	NA	NA	No	NA	HPRC,HGSVC,1KG-ONT	No	NA	NA	NA	NA	NA	NA
chr10:3206395	chr10-3206395-allele52245-65	INS	64	NA	0.025718608169440244,0.001440922190201729,0.0,0.0,0.0	0.0448588	NA	NA	NA	NA	NA	NA	NA	NA	NA	No	NA	HPRC,HGSVC,1KG-ONT	No	NA	NA	NA	NA	NA	NA
chr10:3206395	chr10-3206395-allele52241-129	INS	128	NA	0.039334341906202726,0.04755043227665706,0.0763888888888889,0.09642147117296222,0.07464212678936605	0.0102246	NA	NA	NA	NA	NA	NA	NA	NA	NA	No	NA	HPRC,HGSVC	No	NA	NA	NA	NA	NA	NA
chr10:3206395	chr10-3206395-allele52242-65	INS	64	NA	0.12254160363086233,0.19164265129682997,0.20238095238095238,0.21669980119284293,0.18200408997955012	0.0190934	NA	NA	NA	NA	NA	NA	NA	NA	NA	No	NA	HPRC,HGSVC,1KG-ONT	No	NA	NA	NA	NA	NA	NA
chr10:3206395	chr10-3206395-allele52246-129	INS	128	NA	0.024205748865355523,0.002881844380403458,0.0,0.0,0.0	0.0400146	NA	NA	NA	NA	NA	NA	NA	NA	NA	No	NA	HPRC,HGSVC	No	NA	NA	NA	NA	NA	NA
chr10:3206395	chr10-3206395-allele52239-641	INS	640	NA	0.01664145234493192,0.0,0.015873015873015872,0.004970178926441352,0.017382413087934562	0.00111587	NA	NA	NA	NA	NA	NA	NA	NA	NA	No	NA	HPRC,HGSVC,1KG-ONT	No	NA	NA	NA	NA	NA	NA
chr10:3215921	chr10-3215921-allele52380-1	DEL	75	NA	0.897125567322239,0.978386167146974,1.0,0.9612326043737575,0.9979550102249489	0.0975529	NA	NA	NA	NA	NA	NA	NA	NA	NA	No	NA	HPRC,HGSVC,1KG-ONT	Yes	NA	NA	NA	NA	NA	NA
chr10:3215934	chr10-3215934-allele52381-1	DEL	74	NA	0.0030257186081694403,0.008645533141210375,0.0,0.02485089463220676,0.0010224948875255625	0.00164302	NA	NA	NA	NA	NA	NA	NA	NA	NA	No	NA	HPRC,HGSVC,1KG-ONT	Yes	NA	NA	NA	NA	NA	NA
chr10:3218851	chr10-3218851-allele52434-61	INS	60	NA	0.009833585476550681,0.001440922190201729,0.0,0.0,0.0	0.0156651	NA	NA	NA	NA	NA	NA	NA	NA	NA	No	NA	HPRC,HGSVC,1KG-ONT	Yes	NA	NA	NA	NA	NA	NA
chr10:3218851	chr10-3218851-allele52428-53	INS	52	NA	0.006051437216338881,0.0,0.0,0.0,0.011247443762781187	0.000732246	NA	NA	NA	NA	NA	NA	NA	NA	NA	No	NA	HPRC,HGSVC,1KG-ONT	Yes	NA	NA	NA	NA	NA	NA
chr10:3218851	chr10-3218851-allele52437-57	INS	56	NA	0.0022692889561270802,0.0,0.0,0.0,0.0	0.00377908	NA	NA	NA	NA	NA	NA	NA	NA	NA	No	NA	HPRC,HGSVC,1KG-ONT	Yes	NA	NA	NA	NA	NA	NA
chr10:3218851	chr10-3218851-allele52429-57	INS	56	NA	0.00832072617246596,0.0,0.010912698412698412,0.0,0.00408997955010225	0.00115818	NA	NA	NA	NA	NA	NA	NA	NA	NA	No	NA	HPRC,HGSVC,1KG-ONT	Yes	NA	NA	NA	NA	NA	NA
chr10:3218851	chr10-3218851-allele52427-61	INS	60	NA	0.02042360060514372,0.001440922190201729,0.0,0.0009940357852882703,0.0	0.0331029	NA	NA	NA	NA	NA	NA	NA	NA	NA	No	NA	HPRC,HGSVC,1KG-ONT	Yes	NA	NA	NA	NA	NA	NA
chr10:3219011	chr10-3219011-allele52493-70	INS	69	NA	0.24659606656580937,0.5129682997118156,0.6458333333333334,0.3290258449304175,0.5276073619631901	0.123144	NA	NA	NA	NA	NA	NA	NA	NA	NA	No	NA	HPRC,HGSVC,1KG-ONT	No	NA	NA	NA	NA	NA	NA
chr10:3219014	chr10-3219014-allele52494-1	DEL	84	NA	0.06505295007564296,0.007204610951008645,0.0,0.0,0.0	0.105876	NA	NA	NA	NA	NA	NA	NA	NA	NA	No	NA	HPRC,HGSVC,1KG-ONT	Yes	NA	NA	NA	NA	NA	NA
chr10:3219018	chr10-3219018-allele52496-61	INS	60	NA	0.0015128593040847202,0.0,0.0,0.0,0.0	0.00234988	NA	NA	NA	NA	NA	NA	NA	NA	NA	No	NA	HPRC,HGSVC,1KG-ONT	No	NA	NA	NA	NA	NA	NA
chr10:3230631	chr10-3230631-allele52734-1	DEL	302	NA	0.02798789712556732,0.005763688760806916,0.0,0.0,0.0	0.0428858	NA	NA	NA	NA	NA	NA	NA	NA	NA	No	NA	HPRC,HGSVC,1KG-ONT	Yes	NA	NA	NA	NA	NA	NA
chr10:3230644	chr10-3230644-allele52735-1	DEL	76	NA	0.1043872919818457,0.007204610951008645,0.0,0.0,0.010224948875255624	0.153487	NA	NA	NA	NA	NA	NA	NA	NA	NA	No	NA	HPRC,HGSVC,1KG-ONT	No	NA	NA	NA	NA	NA	NA
chr10:3242290	chr10-3242290-allele52894-135	INS	134	NA	0.11119515885022693,0.25936599423631124,0.2876984126984127,0.2524850894632207,0.3456032719836401	0.0807501	NA	NA	NA	NA	NA	NA	NA	NA	NA	No	NA	HPRC,HGSVC,1KG-ONT	Yes	NA	NA	NA	NA	NA	NA
chr10:3242331	chr10-3242331-allele52895-135	INS	134	NA	0.012859304084720122,0.001440922190201729,0.0,0.0,0.0	0.021333	NA	NA	NA	NA	NA	NA	NA	NA	NA	No	NA	HPRC,HGSVC,1KG-ONT	Yes	NA	NA	NA	NA	NA	NA
chr10:3242340	chr10-3242340-allele52898-129	INS	128	NA	0.0022692889561270802,0.004322766570605188,0.002976190476190476,0.0019880715705765406,0.00408997955010225	NA	NA	NA	NA	NA	NA	NA	NA	NA	NA	No	NA	HPRC,HGSVC,1KG-ONT	Yes	NA	NA	NA	NA	NA	NA
chr10:3242412	chr10-3242412-allele52899-144	INS	143	NA	0.00529500756429652,0.0,0.0,0.0,0.0	0.00947665	NA	NA	NA	NA	NA	NA	NA	NA	NA	No	NA	HPRC,HGSVC,1KG-ONT	Yes	NA	NA	NA	NA	NA	NA
chr10:3242712	chr10-3242712-allele52913-195	INS	194	NA	0.00832072617246596,0.001440922190201729,0.0,0.0,0.0	0.0128543	NA	NA	NA	NA	NA	NA	NA	NA	NA	No	NA	HPRC,HGSVC,1KG-ONT	Yes	NA	NA	NA	NA	NA	NA
chr10:3242715	chr10-3242715-allele52925-200	INS	199	NA	0.0007564296520423601,0.0,0.0,0.0,0.0	0.000918741	NA	NA	NA	NA	NA	NA	NA	NA	NA	No	NA	HPRC,HGSVC,1KG-ONT	Yes	NA	NA	NA	NA	NA	NA
chr10:3242715	chr10-3242715-allele52915-199	INS	198	NA	0.8782148260211801,0.9567723342939481,0.9890873015873016,0.9850894632206759,0.9897750511247444	0.115412	NA	NA	NA	NA	NA	NA	NA	NA	NA	No	NA	HPRC,HGSVC,1KG-ONT	Yes	NA	NA	NA	NA	NA	NA
chr10:3242715	chr10-3242715-allele52929-199	INS	198	NA	0.0,0.001440922190201729,0.0,0.0,0.0	NA	NA	NA	NA	NA	NA	NA	NA	NA	NA	No	NA	HPRC,HGSVC,1KG-ONT	Yes	NA	NA	NA	NA	NA	NA
chr10:3242715	chr10-3242715-allele52932-200	INS	199	NA	0.0,0.0,0.0,0.0,0.0010224948875255625	NA	NA	NA	NA	NA	NA	NA	NA	NA	NA	No	NA	HPRC,HGSVC,1KG-ONT	Yes	NA	NA	NA	NA	NA	NA
chr10:3242715	chr10-3242715-allele52921-199	INS	198	NA	0.0037821482602118004,0.001440922190201729,0.0,0.0,0.0	0.00462462	NA	NA	NA	NA	NA	NA	NA	NA	NA	No	NA	HPRC,HGSVC,1KG-ONT	Yes	NA	NA	NA	NA	NA	NA
chr10:3242715	chr10-3242715-allele52917-198	INS	197	NA	0.05446293494704992,0.008645533141210375,0.0,0.0,0.0	0.0857977	NA	NA	NA	NA	NA	NA	NA	NA	NA	No	NA	HPRC,HGSVC,1KG-ONT	Yes	NA	NA	NA	NA	NA	NA
chr10:3242715	chr10-3242715-allele52916-198	INS	197	NA	0.00529500756429652,0.005763688760806916,0.002976190476190476,0.004970178926441352,0.0010224948875255625	NA	NA	NA	NA	NA	NA	NA	NA	NA	NA	No	NA	HPRC,HGSVC,1KG-ONT	Yes	NA	NA	NA	NA	NA	NA
chr10:3242715	chr10-3242715-allele52922-200	INS	199	NA	0.0,0.004322766570605188,0.0,0.006958250497017893,0.002044989775051125	0.00170264	NA	NA	NA	NA	NA	NA	NA	NA	NA	No	NA	HPRC,HGSVC,1KG-ONT	Yes	NA	NA	NA	NA	NA	NA
chr10:3242715	chr10-3242715-allele52919-198	INS	197	NA	0.018154311649016642,0.002881844380403458,0.000992063492063492,0.0019880715705765406,0.0010224948875255625	0.0221245	NA	NA	NA	NA	NA	NA	NA	NA	NA	No	NA	HPRC,HGSVC,1KG-ONT	Yes	NA	NA	NA	NA	NA	NA
chr10:3242715	chr10-3242715-allele52918-199	INS	198	NA	0.028744326777609682,0.005763688760806916,0.0,0.0,0.0	0.0442407	NA	NA	NA	NA	NA	NA	NA	NA	NA	No	NA	HPRC,HGSVC,1KG-ONT	Yes	NA	NA	NA	NA	NA	NA
chr10:3243009	chr10-3243009-allele52944-67	INS	66	NA	0.0,0.03025936599423631,0.0,0.0,0.0	0.00312321	NA	NA	NA	NA	NA	NA	NA	NA	NA	No	NA	No	No	NA	NA	NA	NA	NA	NA
chr10:3252111	chr10-3252111-allele53036-1	DEL	350	NA	0.009077155824508321,0.0,0.000992063492063492,0.0,0.002044989775051125	0.0108499	NA	NA	NA	NA	NA	NA	NA	NA	NA	No	NA	HGSVC,1KG-ONT	No	NA	NA	NA	NA	NA	NA
chr10:3252200	chr10-3252200-allele53044-1	DEL	175	NA	0.057488653555219364,0.23631123919308358,0.04662698412698413,0.10934393638170974,0.04396728016359918	0.00999384	NA	NA	NA	NA	NA	NA	NA	NA	NA	No	NA	HPRC,HGSVC,1KG-ONT	No	NA	NA	NA	NA	NA	NA
chr10:3252506	chr10-3252506-allele53048-1	DEL	131	NA	0.10136157337367625,0.28097982708933716,0.22420634920634921,0.2345924453280318,0.32719836400818	0.0736265	NA	NA	NA	NA	NA	NA	NA	NA	NA	No	NA	HPRC,HGSVC,1KG-ONT	No	NA	NA	NA	NA	NA	NA
chr10:3252593	chr10-3252593-allele53050-176	INS	175	NA	0.0045385779122541605,0.0,0.0,0.0,0.0	0.00805514	NA	NA	NA	NA	NA	NA	NA	NA	NA	No	NA	No	No	NA	NA	NA	NA	NA	NA
chr10:3259605	chr10-3259605-allele53117-1723	INS	1722	NA	0.046142208774583963,0.043227665706051875,0.10615079365079365,0.07256461232604373,0.03169734151329243	0.00271606	NA	NA	NA	NA	NA	NA	NA	NA	NA	No	NA	HPRC,HGSVC,1KG-ONT	No	NA	NA	NA	NA	NA	NA
chr10:3276708	chr10-3276708-allele53331-75	INS	74	NA	0.0015128593040847202,0.0,0.0,0.0,0.0	0.00234988	NA	NA	NA	NA	NA	NA	NA	NA	NA	No	NA	HPRC,HGSVC	Yes	NA	NA	NA	NA	NA	NA
chr10:3314316	chr10-3314316-allele53852-366	INS	365	NA	0.0007564296520423601,0.0,0.0,0.002982107355864811,0.0	NA	NA	NA	NA	NA	NA	NA	NA	NA	promoter	No	NA	1KG-ONT	No	NA	NA	NA	NA	NA	NA
chr10:3314346	chr10-3314346-allele53853-516	INS	515	NA	0.0007564296520423601,0.001440922190201729,0.0,0.008946322067594433,0.003067484662576687	0.000863716	NA	NA	NA	NA	NA	NA	NA	NA	promoter	No	NA	HPRC,HGSVC,1KG-ONT	No	NA	NA	NA	NA	NA	NA
chr10:3314493	chr10-3314493-allele53855-113	INS	112	NA	0.06656580937972768,0.004322766570605188,0.0,0.0019880715705765406,0.0	0.108443	NA	NA	NA	NA	NA	NA	NA	NA	promoter	No	NA	HPRC,HGSVC,1KG-ONT	No	NA	NA	NA	NA	NA	NA
chr10:3314493	chr10-3314493-allele53856-142	INS	141	NA	0.03328290468986384,0.007204610951008645,0.000992063492063492,0.0,0.0	0.048656	NA	NA	NA	NA	NA	NA	NA	NA	promoter	No	NA	HPRC,HGSVC,1KG-ONT	No	NA	NA	NA	NA	NA	NA
chr10:3314551	chr10-3314551-allele53866-800	INS	799	NA	0.0,0.001440922190201729,0.001984126984126984,0.002982107355864811,0.0	0.000593574	NA	NA	NA	NA	NA	NA	NA	NA	NA	No	NA	HPRC,HGSVC,1KG-ONT	No	NA	NA	NA	NA	NA	NA
chr10:3314707	chr10-3314707-allele53876-878	INS	877	NA	0.36232980332829046,0.3184438040345821,0.5486111111111112,0.37475149105367794,0.44069529652351735	0.00863522	NA	NA	NA	NA	NA	NA	NA	NA	NA	No	NA	HPRC,HGSVC,1KG-ONT	No	NA	NA	NA	NA	NA	NA
chr10:3314707	chr10-3314707-allele53881-737	INS	736	NA	0.0022692889561270802,0.001440922190201729,0.0,0.0,0.0	0.0019853	NA	NA	NA	NA	NA	NA	NA	NA	NA	No	NA	HPRC,HGSVC,1KG-ONT	No	NA	NA	NA	NA	NA	NA
chr10:3314707	chr10-3314707-allele53879-907	INS	906	NA	0.0,0.002881844380403458,0.0,0.0,0.0	NA	NA	NA	NA	NA	NA	NA	NA	NA	NA	No	NA	HPRC,HGSVC,1KG-ONT	No	NA	NA	NA	NA	NA	NA
chr10:3314707	chr10-3314707-allele53877-55	INS	54	NA	0.05370650529500756,0.020172910662824207,0.06845238095238096,0.010934393638170975,0.034764826175869123	0.00413745	NA	NA	NA	NA	NA	NA	NA	NA	NA	No	NA	HPRC,HGSVC	Yes	NA	NA	NA	NA	NA	NA
chr10:3314707	chr10-3314707-allele53874-737	INS	736	NA	0.0,0.0,0.000992063492063492,0.0,0.0	NA	NA	NA	NA	NA	NA	NA	NA	NA	NA	No	NA	HPRC,HGSVC,1KG-ONT	No	NA	NA	NA	NA	NA	NA
chr10:3314744	chr10-3314744-allele53882-935	INS	934	NA	0.06505295007564296,0.1138328530259366,0.017857142857142856,0.08449304174950298,0.016359918200409	0.000637278	NA	NA	NA	NA	NA	NA	NA	NA	NA	No	NA	HPRC,HGSVC,1KG-ONT	No	NA	NA	NA	NA	NA	NA
chr10:3314750	chr10-3314750-allele53885-545	INS	544	NA	0.040090771558245086,0.01729106628242075,0.034722222222222224,0.018886679920477135,0.007157464212678937	0.00781901	NA	NA	NA	NA	NA	NA	NA	NA	NA	No	NA	HPRC,HGSVC,1KG-ONT	No	NA	NA	NA	NA	NA	NA
chr10:3314825	chr10-3314825-allele53887-689	INS	688	NA	0.0007564296520423601,0.0,0.0,0.0,0.0	0.000918741	NA	NA	NA	NA	NA	NA	NA	NA	promoter	No	NA	HPRC,HGSVC,1KG-ONT	No	NA	NA	NA	NA	NA	NA
chr10:3314836	chr10-3314836-allele53888-84	INS	83	NA	0.0007564296520423601,0.010086455331412104,0.016865079365079364,0.02982107355864811,0.016359918200409	0.011268	NA	NA	NA	NA	NA	NA	NA	NA	promoter	No	NA	HPRC,HGSVC,1KG-ONT	No	NA	NA	NA	NA	NA	NA
chr10:3314868	chr10-3314868-allele53890-941	INS	940	NA	0.06883509833585477,0.37319884726224783,0.18551587301587302,0.33697813121272363,0.2505112474437628	0.117947	NA	NA	NA	NA	NA	NA	NA	NA	promoter	No	NA	HPRC,HGSVC,1KG-ONT	No	NA	NA	NA	NA	NA	NA
chr10:3314891	chr10-3314891-allele53891-87	INS	86	NA	0.05219364599092285,0.004322766570605188,0.015873015873015872,0.020874751491053677,0.006134969325153374	0.0339263	NA	NA	NA	NA	NA	NA	NA	NA	promoter	No	NA	HPRC,HGSVC,1KG-ONT	No	NA	NA	NA	NA	NA	NA
chr10:3314942	chr10-3314942-allele53895-428	INS	427	NA	0.0,0.0,0.0,0.0009940357852882703,0.0	NA	NA	NA	NA	NA	NA	NA	NA	NA	promoter	No	NA	HPRC,HGSVC	No	NA	NA	NA	NA	NA	NA
chr10:3314942	chr10-3314942-allele53898-59	INS	58	NA	0.0,0.001440922190201729,0.000992063492063492,0.003976143141153081,0.0	0.000593574	NA	NA	NA	NA	NA	NA	NA	NA	promoter	No	NA	HPRC,HGSVC	No	NA	NA	NA	NA	NA	NA
chr10:3314947	chr10-3314947-allele53900-253	INS	252	NA	0.0,0.001440922190201729,0.0,0.0,0.0	NA	NA	NA	NA	NA	NA	NA	NA	NA	promoter	No	NA	HPRC,HGSVC,1KG-ONT	No	NA	NA	NA	NA	NA	NA
chr10:3315002	chr10-3315002-allele53911-59	INS	58	NA	0.0,0.001440922190201729,0.0,0.0,0.0	NA	NA	NA	NA	NA	NA	NA	NA	NA	promoter	No	NA	HPRC,HGSVC	No	NA	NA	NA	NA	NA	NA
chr10:3315055	chr10-3315055-allele53917-396	INS	395	NA	0.037065052950075644,0.16714697406340057,0.09821428571428571,0.20278330019880716,0.12372188139059305	0.0552869	NA	NA	NA	NA	NA	NA	NA	NA	promoter	No	NA	HPRC,HGSVC	No	NA	NA	NA	NA	NA	NA
chr10:3315055	chr10-3315055-allele53919-396	INS	395	NA	0.0030257186081694403,0.0,0.0,0.0,0.0	0.00520636	NA	NA	NA	NA	NA	NA	NA	NA	promoter	No	NA	HPRC,HGSVC	No	NA	NA	NA	NA	NA	NA
chr10:3315055	chr10-3315055-allele53918-396	INS	395	NA	0.0045385779122541605,0.0,0.0,0.0,0.0	0.00805514	NA	NA	NA	NA	NA	NA	NA	NA	promoter	No	NA	HPRC,HGSVC	No	NA	NA	NA	NA	NA	NA
chr10:3315085	chr10-3315085-allele53932-595	INS	594	NA	0.0,0.0,0.0,0.0,0.002044989775051125	NA	NA	NA	NA	NA	NA	NA	NA	NA	promoter	No	NA	HPRC,HGSVC,1KG-ONT	No	NA	NA	NA	NA	NA	NA
chr10:3315085	chr10-3315085-allele53930-649	INS	648	NA	0.0007564296520423601,0.0,0.0,0.0009940357852882703,0.0	NA	NA	NA	NA	NA	NA	NA	NA	NA	promoter	No	NA	HPRC,HGSVC,1KG-ONT	No	NA	NA	NA	NA	NA	NA
chr10:3315085	chr10-3315085-allele53929-653	INS	652	NA	0.0015128593040847202,0.0,0.002976190476190476,0.0,0.0	NA	NA	NA	NA	NA	NA	NA	NA	NA	promoter	No	NA	HPRC,HGSVC,1KG-ONT	No	NA	NA	NA	NA	NA	NA
chr10:3315085	chr10-3315085-allele53931-653	INS	652	NA	0.0,0.008645533141210375,0.0,0.003976143141153081,0.006134969325153374	0.00244266	NA	NA	NA	NA	NA	NA	NA	NA	promoter	No	NA	HPRC,HGSVC,1KG-ONT	No	NA	NA	NA	NA	NA	NA
chr10:3315085	chr10-3315085-allele53928-657	INS	656	NA	0.0007564296520423601,0.007204610951008645,0.00496031746031746,0.003976143141153081,0.028629856850715747	0.0060438	NA	NA	NA	NA	NA	NA	NA	NA	promoter	No	NA	HPRC,HGSVC,1KG-ONT	No	NA	NA	NA	NA	NA	NA
chr10:3315089	chr10-3315089-allele53935-114	INS	113	NA	0.00529500756429652,0.0,0.0,0.0,0.0	0.00947665	NA	NA	NA	NA	NA	NA	NA	NA	promoter	No	NA	HPRC,HGSVC	No	NA	NA	NA	NA	NA	NA
chr10:3315113	chr10-3315113-allele53937-197	INS	196	NA	0.0015128593040847202,0.0,0.00496031746031746,0.003976143141153081,0.0	NA	NA	NA	NA	NA	NA	NA	NA	NA	promoter	No	NA	HPRC,HGSVC,1KG-ONT	No	NA	NA	NA	NA	NA	NA
chr10:3315114	chr10-3315114-allele53939-595	INS	594	NA	0.0022692889561270802,0.0,0.0,0.0,0.0	0.00377908	NA	NA	NA	NA	NA	NA	NA	NA	promoter	No	NA	HPRC,HGSVC,1KG-ONT	No	NA	NA	NA	NA	NA	NA
chr10:3315142	chr10-3315142-allele53941-86	INS	85	NA	0.0030257186081694403,0.0,0.0,0.0,0.0	0.00520636	NA	NA	NA	NA	NA	NA	NA	NA	promoter	No	NA	HPRC,HGSVC	No	NA	NA	NA	NA	NA	NA
chr10:3315170	chr10-3315170-allele53949-654	INS	653	NA	0.0015128593040847202,0.001440922190201729,0.0,0.0,0.0	0.00077342	NA	NA	NA	NA	NA	NA	NA	NA	promoter	No	NA	HPRC,HGSVC,1KG-ONT	No	NA	NA	NA	NA	NA	NA
chr10:3315170	chr10-3315170-allele53946-711	INS	710	NA	0.0007564296520423601,0.0,0.0,0.0,0.0	0.000918741	NA	NA	NA	NA	NA	NA	NA	NA	promoter	No	NA	HPRC,HGSVC,1KG-ONT	No	NA	NA	NA	NA	NA	NA
chr10:3315171	chr10-3315171-allele53953-1	DEL	56	NA	0.0030257186081694403,0.0,0.0,0.0,0.0	0.00520636	NA	NA	NA	NA	NA	NA	NA	NA	promoter	No	NA	HGSVC	No	NA	NA	NA	NA	NA	NA
chr10:3315206	chr10-3315206-allele53970-399	INS	398	NA	0.0,0.0,0.0,0.0019880715705765406,0.0	NA	NA	NA	NA	NA	NA	NA	NA	NA	promoter	No	NA	HPRC,HGSVC	No	NA	NA	NA	NA	NA	NA
chr10:3315227	chr10-3315227-allele53972-59	INS	58	NA	0.0,0.001440922190201729,0.0,0.0,0.0	NA	NA	NA	NA	NA	NA	NA	NA	NA	promoter	No	NA	HPRC,HGSVC	No	NA	NA	NA	NA	NA	NA
chr10:3317812	chr10-3317812-allele54002-1	DEL	68	NA	0.012102874432677761,0.007204610951008645,0.000992063492063492,0.0009940357852882703,0.002044989775051125	0.00883801	NA	NA	NA	NA	NA	NA	NA	NA	NA	No	NA	HPRC,HGSVC,1KG-ONT	No	NA	NA	NA	NA	NA	NA
chr10:3317938	chr10-3317938-allele54010-69	INS	68	NA	0.0030257186081694403,0.0,0.0,0.0,0.0	0.00520636	NA	NA	NA	NA	NA	NA	NA	NA	NA	No	NA	HPRC,HGSVC,1KG-ONT	No	NA	NA	NA	NA	NA	NA
chr10:3317964	chr10-3317964-allele54013-137	INS	136	NA	0.037821482602118005,0.002881844380403458,0.0,0.0,0.0	0.0644625	NA	NA	NA	NA	NA	NA	NA	NA	NA	No	NA	HPRC,HGSVC,1KG-ONT	No	NA	NA	NA	NA	NA	NA
chr10:3317964	chr10-3317964-allele54015-137	INS	136	NA	0.0,0.0,0.003968253968253968,0.0,0.0	NA	NA	NA	NA	NA	NA	NA	NA	NA	NA	No	NA	HPRC,HGSVC,1KG-ONT	No	NA	NA	NA	NA	NA	NA
chr10:3317996	chr10-3317996-allele54019-69	INS	68	NA	0.0007564296520423601,0.0,0.0,0.0,0.0	0.000918741	NA	NA	NA	NA	NA	NA	NA	NA	NA	No	NA	HPRC,HGSVC,1KG-ONT	No	NA	NA	NA	NA	NA	NA
chr10:3317997	chr10-3317997-allele54021-205	INS	204	NA	0.018910741301059002,0.0,0.0,0.0,0.0	0.0347404	NA	NA	NA	NA	NA	NA	NA	NA	NA	No	NA	HPRC,HGSVC,1KG-ONT	No	NA	NA	NA	NA	NA	NA
chr10:3318055	chr10-3318055-allele54026-341	INS	340	NA	0.0007564296520423601,0.0,0.0,0.009940357852882704,0.0	0.000360376	NA	NA	NA	NA	NA	NA	NA	NA	NA	No	NA	No	No	NA	NA	NA	NA	NA	NA
chr10:3318055	chr10-3318055-allele54027-342	INS	341	NA	0.00529500756429652,0.0,0.0,0.0009940357852882703,0.0	0.00736694	NA	NA	NA	NA	NA	NA	NA	NA	NA	No	NA	No	No	NA	NA	NA	NA	NA	NA
chr10:3318190	chr10-3318190-allele54041-206	INS	205	NA	0.0007564296520423601,0.0,0.0,0.0,0.0	0.000918741	NA	NA	NA	NA	NA	NA	NA	NA	NA	No	NA	HPRC,HGSVC,1KG-ONT	No	NA	NA	NA	NA	NA	NA
chr10:3318196	chr10-3318196-allele54043-70	INS	69	NA	0.0,0.012968299711815562,0.012896825396825396,0.0,0.028629856850715747	0.0086712	NA	NA	NA	NA	NA	NA	NA	NA	NA	No	NA	HPRC,HGSVC,1KG-ONT	No	NA	NA	NA	NA	NA	NA
chr10:3318231	chr10-3318231-allele54045-1	DEL	206	NA	0.00529500756429652,0.004322766570605188,0.0,0.0,0.0	0.00441092	NA	NA	NA	NA	NA	NA	NA	NA	NA	No	NA	HGSVC,1KG-ONT	No	NA	NA	NA	NA	NA	NA
chr10:3318265	chr10-3318265-allele54052-205	INS	204	NA	0.12027231467473525,0.07204610951008646,0.000992063492063492,0.0536779324055666,0.017382413087934562	0.0682335	NA	NA	NA	NA	NA	NA	NA	NA	NA	No	NA	HPRC,HGSVC,1KG-ONT	No	NA	NA	NA	NA	NA	NA
chr10:3318265	chr10-3318265-allele54055-341	INS	340	NA	0.0,0.0,0.0,0.0009940357852882703,0.0	NA	NA	NA	NA	NA	NA	NA	NA	NA	NA	No	NA	No	No	NA	NA	NA	NA	NA	NA
chr10:3318265	chr10-3318265-allele54054-205	INS	204	NA	0.0,0.0,0.0,0.0,0.002044989775051125	NA	NA	NA	NA	NA	NA	NA	NA	NA	NA	No	NA	HPRC,HGSVC,1KG-ONT	No	NA	NA	NA	NA	NA	NA
chr10:3318300	chr10-3318300-allele54058-139	INS	138	NA	0.0015128593040847202,0.0,0.0,0.0,0.0	0.00234988	NA	NA	NA	NA	NA	NA	NA	NA	NA	No	NA	HPRC,HGSVC,1KG-ONT	No	NA	NA	NA	NA	NA	NA
chr10:3318333	chr10-3318333-allele54066-1	DEL	69	NA	0.15582450832072617,0.22046109510086456,0.49702380952380953,0.27435387673956263,0.2832310838445808	0.069108	NA	NA	NA	NA	NA	NA	NA	NA	NA	No	NA	HPRC,HGSVC,1KG-ONT	No	NA	NA	NA	NA	NA	NA
chr10:3318379	chr10-3318379-allele54072-204	INS	203	NA	0.0,0.0,0.0,0.0009940357852882703,0.0	NA	NA	NA	NA	NA	NA	NA	NA	NA	NA	No	NA	HPRC,HGSVC,1KG-ONT	No	NA	NA	NA	NA	NA	NA
chr10:3318407	chr10-3318407-allele54082-69	INS	68	NA	0.0007564296520423601,0.001440922190201729,0.002976190476190476,0.006958250497017893,0.002044989775051125	0.000863716	NA	NA	NA	NA	NA	NA	NA	NA	NA	No	NA	HPRC,HGSVC,1KG-ONT	No	NA	NA	NA	NA	NA	NA
chr10:3318407	chr10-3318407-allele54080-70	INS	69	NA	0.0015128593040847202,0.012968299711815562,0.012896825396825396,0.0,0.03374233128834356	0.00737569	NA	NA	NA	NA	NA	NA	NA	NA	NA	No	NA	HPRC,HGSVC,1KG-ONT	No	NA	NA	NA	NA	NA	NA
chr10:3318506	chr10-3318506-allele54090-1	DEL	68	NA	0.0,0.0,0.000992063492063492,0.0,0.0	NA	NA	NA	NA	NA	NA	NA	NA	NA	NA	No	NA	HPRC,HGSVC,1KG-ONT	No	NA	NA	NA	NA	NA	NA
chr10:3318574	chr10-3318574-allele54093-69	INS	68	NA	0.0022692889561270802,0.007204610951008645,0.016865079365079364,0.0,0.016359918200409	0.0033631	NA	NA	NA	NA	NA	NA	NA	NA	NA	No	NA	HPRC,HGSVC,1KG-ONT	No	NA	NA	NA	NA	NA	NA
chr10:3341963	chr10-3341963-allele54318-357	INS	356	NA	0.02193645990922844,0.0,0.0,0.0,0.0	0.0402727	NA	NA	NA	NA	NA	NA	NA	NA	NA	No	NA	HGSVC,1KG-ONT	Yes	NA	NA	NA	NA	NA	NA
chr10:3373261	chr10-3373261-allele54585-575	INS	574	NA	0.031013615733736764,0.001440922190201729,0.0,0.0,0.0	0.0544254	NA	NA	NA	NA	NA	NA	NA	NA	NA	No	NA	HPRC,HGSVC,1KG-ONT	No	NA	NA	NA	NA	NA	NA
chr10:3373262	chr10-3373262-allele54586-1	DEL	81	NA	0.00832072617246596,0.0,0.003968253968253968,0.0009940357852882703,0.003067484662576687	0.00442652	NA	NA	NA	NA	NA	NA	NA	NA	NA	No	NA	HPRC,HGSVC,1KG-ONT	No	NA	NA	NA	NA	NA	NA
chr10:3373291	chr10-3373291-allele54589-494	INS	493	NA	0.0,0.0,0.0,0.0,0.0010224948875255625	NA	NA	NA	NA	NA	NA	NA	NA	NA	NA	No	NA	HPRC,HGSVC,1KG-ONT	No	NA	NA	NA	NA	NA	NA
chr10:3373291	chr10-3373291-allele54587-575	INS	574	NA	0.09531013615733737,0.01585014409221902,0.034722222222222224,0.0019880715705765406,0.002044989775051125	0.0924575	NA	NA	NA	NA	NA	NA	NA	NA	NA	No	NA	HPRC,HGSVC,1KG-ONT	No	NA	NA	NA	NA	NA	NA
chr10:3373291	chr10-3373291-allele54588-83	INS	82	NA	0.0007564296520423601,0.008645533141210375,0.0,0.0,0.0	NA	NA	NA	NA	NA	NA	NA	NA	NA	NA	No	NA	No	No	NA	NA	NA	NA	NA	NA
chr10:3373330	chr10-3373330-allele54592-1	DEL	82	NA	0.4720121028744327,0.16570605187319884,0.022817460317460316,0.2077534791252485,0.11042944785276074	0.294288	NA	NA	NA	NA	NA	NA	NA	NA	NA	No	NA	HPRC,HGSVC,1KG-ONT	No	NA	NA	NA	NA	NA	NA
chr10:3373366	chr10-3373366-allele54593-329	INS	328	NA	0.0030257186081694403,0.001440922190201729,0.000992063492063492,0.0,0.0	0.00206069	NA	NA	NA	NA	NA	NA	NA	NA	NA	No	NA	No	No	NA	NA	NA	NA	NA	NA
chr10:3373412	chr10-3373412-allele54596-1	DEL	164	NA	0.01664145234493192,0.002881844380403458,0.0,0.0,0.0	0.0262368	NA	NA	NA	NA	NA	NA	NA	NA	NA	No	NA	HPRC,HGSVC,1KG-ONT	No	NA	NA	NA	NA	NA	NA
chr10:3373412	chr10-3373412-allele54595-165	INS	164	NA	0.00529500756429652,0.0,0.0,0.0,0.002044989775051125	0.00576273	NA	NA	NA	NA	NA	NA	NA	NA	NA	No	NA	No	No	NA	NA	NA	NA	NA	NA
chr10:3373671	chr10-3373671-allele54608-84	INS	83	NA	0.0007564296520423601,0.0,0.0,0.0,0.0	0.000918741	NA	NA	NA	NA	NA	NA	NA	NA	NA	No	NA	No	No	NA	NA	NA	NA	NA	NA
chr10:3379606	chr10-3379606-allele54650-1	DEL	1298	NA	0.0007564296520423601,0.0,0.0,0.0,0.0	0.000918741	NA	NA	NA	NA	NA	NA	NA	NA	NA	No	NA	No	Yes	NA	NA	NA	NA	NA	NA
chr10:3382301	chr10-3382301-allele54663-1	DEL	61	NA	0.018154311649016642,0.0,0.0,0.0,0.0	0.0333528	NA	NA	NA	NA	NA	NA	NA	NA	NA	No	NA	HPRC,HGSVC,1KG-ONT	Yes	NA	NA	NA	NA	NA	NA
chr10:3397992	chr10-3397992-allele54795-89	INS	88	NA	0.0007564296520423601,0.002881844380403458,0.0,0.002982107355864811,0.002044989775051125	NA	NA	NA	NA	NA	NA	NA	NA	NA	NA	No	NA	HPRC,1KG-ONT	Yes	NA	NA	NA	NA	NA	NA
chr10:3407008	chr10-3407008-allele54881-1	DEL	51	NA	0.857034795763994,0.9812680115273775,1.0,1.0,0.9785276073619632	0.185838	NA	NA	NA	NA	NA	NA	NA	NA	NA	No	NA	HPRC,HGSVC,1KG-ONT	Yes	NA	NA	NA	NA	NA	NA
chr10:3407042	chr10-3407042-allele54882-1	DEL	50	NA	0.0022692889561270802,0.01440922190201729,0.0,0.0,0.016359918200409	0.00140465	NA	NA	NA	NA	NA	NA	NA	NA	NA	No	NA	HPRC,HGSVC,1KG-ONT	Yes	NA	NA	NA	NA	NA	NA
chr10:3408962	chr10-3408962-allele54903-55	INS	54	NA	0.0030257186081694403,0.012968299711815562,0.0,0.0,0.0	NA	NA	NA	NA	NA	NA	NA	NA	NA	NA	No	NA	No	Yes	NA	NA	NA	NA	NA	NA
chr10:3411255	chr10-3411255-allele54937-889	INS	888	NA	0.16187594553706505,0.0345821325648415,0.005952380952380952,0.02485089463220676,0.02044989775051125	0.165092	NA	NA	NA	NA	NA	NA	NA	NA	NA	No	NA	HPRC,HGSVC,1KG-ONT	Yes	NA	NA	NA	NA	NA	NA
chr10:3411255	chr10-3411255-allele54944-1176	INS	1175	NA	0.019667170953101363,0.01585014409221902,0.07539682539682539,0.004970178926441352,0.02556237218813906	0.00197151	NA	NA	NA	NA	NA	NA	NA	NA	NA	No	NA	HPRC,HGSVC,1KG-ONT	Yes	NA	NA	NA	NA	NA	NA
chr10:3411255	chr10-3411255-allele54950-1206	INS	1205	NA	0.00680786686838124,0.0,0.0,0.008946322067594433,0.0	0.00214693	NA	NA	NA	NA	NA	NA	NA	NA	NA	No	NA	HPRC,HGSVC,1KG-ONT	Yes	NA	NA	NA	NA	NA	NA
chr10:3411255	chr10-3411255-allele54948-1206	INS	1205	NA	0.0,0.0,0.0,0.0,0.014314928425357873	0.00185198	NA	NA	NA	NA	NA	NA	NA	NA	NA	No	NA	HPRC,HGSVC,1KG-ONT	Yes	NA	NA	NA	NA	NA	NA
chr10:3411255	chr10-3411255-allele54943-1221	INS	1220	NA	0.03177004538577912,0.004322766570605188,0.0,0.0,0.0	0.0516037	NA	NA	NA	NA	NA	NA	NA	NA	NA	No	NA	HPRC,HGSVC,1KG-ONT	Yes	NA	NA	NA	NA	NA	NA
chr10:3411255	chr10-3411255-allele54952-1221	INS	1220	NA	0.0,0.0,0.0,0.0,0.0010224948875255625	NA	NA	NA	NA	NA	NA	NA	NA	NA	NA	No	NA	HPRC,HGSVC,1KG-ONT	Yes	NA	NA	NA	NA	NA	NA
chr10:3411255	chr10-3411255-allele54949-1176	INS	1175	NA	0.0,0.040345821325648415,0.005952380952380952,0.004970178926441352,0.003067484662576687	0.00719175	NA	NA	NA	NA	NA	NA	NA	NA	NA	No	NA	HPRC,HGSVC,1KG-ONT	Yes	NA	NA	NA	NA	NA	NA
chr10:3411255	chr10-3411255-allele54946-1221	INS	1220	NA	0.015128593040847202,0.0,0.0,0.0,0.0	0.0277836	NA	NA	NA	NA	NA	NA	NA	NA	NA	No	NA	HPRC,HGSVC,1KG-ONT	Yes	NA	NA	NA	NA	NA	NA
chr10:3411255	chr10-3411255-allele54940-1158	INS	1157	NA	0.037065052950075644,0.037463976945244955,0.08531746031746032,0.09542743538767395,0.07975460122699386	0.0124569	NA	NA	NA	NA	NA	NA	NA	NA	NA	No	NA	HPRC,HGSVC,1KG-ONT	Yes	NA	NA	NA	NA	NA	NA
chr10:3411255	chr10-3411255-allele54941-1191	INS	1190	NA	0.047655068078668684,0.03314121037463977,0.041666666666666664,0.055666003976143144,0.05725971370143149	NA	NA	NA	NA	NA	NA	NA	NA	NA	NA	No	NA	HPRC,HGSVC,1KG-ONT	Yes	NA	NA	NA	NA	NA	NA
chr10:3411255	chr10-3411255-allele54938-1221	INS	1220	NA	0.5552193645990923,0.4495677233429395,0.49404761904761907,0.49801192842942343,0.49897750511247446	0.00842856	NA	NA	NA	NA	NA	NA	NA	NA	NA	No	NA	HPRC,HGSVC,1KG-ONT	Yes	NA	NA	NA	NA	NA	NA
chr10:3411255	chr10-3411255-allele54953-874	INS	873	NA	0.0015128593040847202,0.0,0.0,0.0,0.0	0.00234988	NA	NA	NA	NA	NA	NA	NA	NA	NA	No	NA	HPRC,HGSVC,1KG-ONT	Yes	NA	NA	NA	NA	NA	NA
chr10:3411255	chr10-3411255-allele54942-1191	INS	1190	NA	0.019667170953101363,0.207492795389049,0.13392857142857142,0.13518886679920478,0.18302658486707565	0.0868224	NA	NA	NA	NA	NA	NA	NA	NA	NA	No	NA	HPRC,HGSVC,1KG-ONT	Yes	NA	NA	NA	NA	NA	NA
chr10:3411255	chr10-3411255-allele54947-1206	INS	1205	NA	0.014372163388804841,0.0,0.0,0.0,0.0	0.0263867	NA	NA	NA	NA	NA	NA	NA	NA	NA	No	NA	HPRC,HGSVC,1KG-ONT	Yes	NA	NA	NA	NA	NA	NA
chr10:3411268	chr10-3411268-allele54959-1308	INS	1307	NA	0.00529500756429652,0.008645533141210375,0.013888888888888888,0.0019880715705765406,0.010224948875255624	0.000205514	NA	NA	NA	NA	NA	NA	NA	NA	NA	No	NA	HPRC,HGSVC,1KG-ONT	Yes	NA	NA	NA	NA	NA	NA
chr10:3412476	chr10-3412476-allele54983-73	INS	72	NA	0.012859304084720122,0.002881844380403458,0.0,0.0,0.0	0.0193295	NA	NA	NA	NA	NA	NA	NA	NA	NA	No	NA	HPRC	No	NA	NA	NA	NA	NA	NA
chr10:3412619	chr10-3412619-allele54987-72	INS	71	NA	0.0015128593040847202,0.0,0.0,0.0,0.0	0.00234988	NA	NA	NA	NA	NA	NA	NA	NA	NA	No	NA	HPRC	No	NA	NA	NA	NA	NA	NA
chr10:3431136	chr10-3431136-allele55185-283	INS	282	NA	0.02723146747352496,0.001440922190201729,0.0,0.0,0.0	0.0476008	NA	NA	NA	NA	NA	NA	NA	NA	NA	No	NA	HPRC,HGSVC,1KG-ONT	No	NA	NA	NA	NA	NA	NA
chr10:3431136	chr10-3431136-allele55207-418	INS	417	NA	0.0,0.0,0.0,0.0019880715705765406,0.003067484662576687	0.000408842	NA	NA	NA	NA	NA	NA	NA	NA	NA	No	NA	HPRC,HGSVC,1KG-ONT	No	NA	NA	NA	NA	NA	NA
chr10:3431136	chr10-3431136-allele55194-433	INS	432	NA	0.00680786686838124,0.001440922190201729,0.0,0.0,0.0	0.0101459	NA	NA	NA	NA	NA	NA	NA	NA	NA	No	NA	HPRC,HGSVC,1KG-ONT	No	NA	NA	NA	NA	NA	NA
chr10:3431136	chr10-3431136-allele55205-433	INS	432	NA	0.0037821482602118004,0.0,0.0,0.0,0.003067484662576687	0.00224623	NA	NA	NA	NA	NA	NA	NA	NA	NA	No	NA	HPRC,HGSVC,1KG-ONT	No	NA	NA	NA	NA	NA	NA
chr10:3431136	chr10-3431136-allele55187-508	INS	507	NA	0.09606656580937972,0.008645533141210375,0.0,0.0,0.0	0.155626	NA	NA	NA	NA	NA	NA	NA	NA	NA	No	NA	HPRC,HGSVC,1KG-ONT	No	NA	NA	NA	NA	NA	NA
chr10:3431136	chr10-3431136-allele55196-418	INS	417	NA	0.0007564296520423601,0.0,0.0,0.002982107355864811,0.0081799591002045	0.00043939	NA	NA	NA	NA	NA	NA	NA	NA	NA	No	NA	HPRC,HGSVC,1KG-ONT	No	NA	NA	NA	NA	NA	NA
chr10:3431136	chr10-3431136-allele55192-358	INS	357	NA	0.012859304084720122,0.0,0.0,0.0,0.0	0.0235872	NA	NA	NA	NA	NA	NA	NA	NA	NA	No	NA	HPRC,HGSVC,1KG-ONT	No	NA	NA	NA	NA	NA	NA
chr10:3431136	chr10-3431136-allele55193-433	INS	432	NA	0.0045385779122541605,0.001440922190201729,0.0,0.0,0.0	0.00598883	NA	NA	NA	NA	NA	NA	NA	NA	NA	No	NA	HPRC,HGSVC,1KG-ONT	No	NA	NA	NA	NA	NA	NA
chr10:3431136	chr10-3431136-allele55186-433	INS	432	NA	0.5204236006051437,0.4265129682997118,0.4027777777777778,0.4095427435387674,0.37525562372188137	0.0276691	NA	NA	NA	NA	NA	NA	NA	NA	NA	No	NA	HPRC,HGSVC,1KG-ONT	No	NA	NA	NA	NA	NA	NA
chr10:3431136	chr10-3431136-allele55200-433	INS	432	NA	0.0,0.0,0.0,0.011928429423459244,0.013292433537832311	0.00398599	NA	NA	NA	NA	NA	NA	NA	NA	NA	No	NA	HPRC,HGSVC,1KG-ONT	No	NA	NA	NA	NA	NA	NA
chr10:3431136	chr10-3431136-allele55191-418	INS	417	NA	0.0022692889561270802,0.0,0.0,0.0019880715705765406,0.005112474437627812	NA	NA	NA	NA	NA	NA	NA	NA	NA	NA	No	NA	HPRC,HGSVC,1KG-ONT	No	NA	NA	NA	NA	NA	NA
chr10:3431136	chr10-3431136-allele55189-433	INS	432	NA	0.08169440242057488,0.08645533141210375,0.2986111111111111,0.1272365805168986,0.1768916155419223	0.0354725	NA	NA	NA	NA	NA	NA	NA	NA	NA	No	NA	HPRC,HGSVC,1KG-ONT	No	NA	NA	NA	NA	NA	NA
chr10:3431136	chr10-3431136-allele55188-358	INS	357	NA	0.13313161875945537,0.008645533141210375,0.01984126984126984,0.005964214711729622,0.017382413087934562	0.151388	NA	NA	NA	NA	NA	NA	NA	NA	NA	No	NA	HPRC,HGSVC,1KG-ONT	No	NA	NA	NA	NA	NA	NA
chr10:3431136	chr10-3431136-allele55190-433	INS	432	NA	0.04084720121028744,0.29827089337175794,0.1359126984126984,0.2047713717693837,0.19120654396728015	0.0894424	NA	NA	NA	NA	NA	NA	NA	NA	NA	No	NA	HPRC,HGSVC,1KG-ONT	No	NA	NA	NA	NA	NA	NA
chr10:3431136	chr10-3431136-allele55197-433	INS	432	NA	0.00529500756429652,0.001440922190201729,0.0,0.0,0.0	0.00736694	NA	NA	NA	NA	NA	NA	NA	NA	NA	No	NA	HPRC,HGSVC,1KG-ONT	No	NA	NA	NA	NA	NA	NA
chr10:3431137	chr10-3431137-allele55208-268	INS	267	NA	0.0045385779122541605,0.001440922190201729,0.0,0.004970178926441352,0.0	0.00117286	NA	NA	NA	NA	NA	NA	NA	NA	NA	No	NA	HPRC,HGSVC,1KG-ONT	No	NA	NA	NA	NA	NA	NA
chr10:3431137	chr10-3431137-allele55209-404	INS	403	NA	0.01588502269288956,0.09221902017291066,0.05654761904761905,0.13021868787276342,0.1114519427402863	0.0459297	NA	NA	NA	NA	NA	NA	NA	NA	NA	No	NA	HPRC,HGSVC,1KG-ONT	No	NA	NA	NA	NA	NA	NA
chr10:3431137	chr10-3431137-allele55210-343	INS	342	NA	0.01664145234493192,0.0,0.0,0.0019880715705765406,0.003067484662576687	0.0209291	NA	NA	NA	NA	NA	NA	NA	NA	NA	No	NA	HPRC,HGSVC,1KG-ONT	No	NA	NA	NA	NA	NA	NA
chr10:3457246	chr10-3457246-allele55572-185	INS	184	NA	0.09228441754916793,0.11671469740634005,0.15079365079365079,0.0437375745526839,0.18507157464212678	0.00442422	NA	NA	NA	NA	NA	NA	NA	NA	NA	Yes	NA	HPRC,HGSVC,1KG-ONT	No	NA	NA	NA	NA	NA	NA
chr10:3457430	chr10-3457430-allele55597-505	INS	504	NA	0.03177004538577912,0.007204610951008645,0.0,0.0019880715705765406,0.0	0.0442324	NA	NA	NA	NA	NA	NA	NA	NA	NA	Yes	NA	HGSVC	Yes	NA	NA	NA	NA	NA	NA
chr10:3457432	chr10-3457432-allele55601-459	INS	458	NA	0.0,0.0,0.0,0.0009940357852882703,0.0	NA	NA	NA	NA	NA	NA	NA	NA	NA	NA	Yes	NA	HGSVC	No	NA	NA	NA	NA	NA	NA
chr10:3457453	chr10-3457453-allele55603-93	INS	92	NA	0.0022692889561270802,0.01440922190201729,0.003968253968253968,0.003976143141153081,0.009202453987730062	0.00163402	NA	NA	NA	NA	NA	NA	NA	NA	NA	Yes	NA	HPRC,HGSVC	No	NA	NA	NA	NA	NA	NA
chr10:3457661	chr10-3457661-allele55628-367	INS	366	NA	0.0030257186081694403,0.0,0.0,0.006958250497017893,0.003067484662576687	NA	NA	NA	NA	NA	NA	NA	NA	NA	NA	Yes	NA	HGSVC	No	NA	NA	NA	NA	NA	NA
chr10:3457981	chr10-3457981-allele55675-139	INS	138	NA	0.0,0.0,0.000992063492063492,0.0,0.005112474437627812	0.000422056	NA	NA	NA	NA	NA	NA	NA	NA	NA	Yes	NA	No	No	NA	NA	NA	NA	NA	NA
chr10:3458165	chr10-3458165-allele55682-1	DEL	92	NA	0.11951588502269289,0.37896253602305474,0.23412698412698413,0.4691848906560636,0.43558282208588955	0.143044	NA	NA	NA	NA	NA	NA	NA	NA	NA	Yes	NA	HPRC,HGSVC,1KG-ONT	No	NA	NA	NA	NA	NA	NA
chr10:3458286	chr10-3458286-allele55694-1	DEL	92	NA	0.05597579425113464,0.023054755043227664,0.03571428571428571,0.009940357852882704,0.02965235173824131	0.0146647	NA	NA	NA	NA	NA	NA	NA	NA	NA	Yes	NA	HPRC,HGSVC,1KG-ONT	No	NA	NA	NA	NA	NA	NA
chr10:3458321	chr10-3458321-allele55704-277	INS	276	NA	0.11346444780635401,0.012968299711815562,0.01984126984126984,0.013916500994035786,0.009202453987730062	0.117773	NA	NA	NA	NA	NA	NA	NA	NA	NA	Yes	NA	HPRC,HGSVC,1KG-ONT	Yes	NA	NA	NA	NA	NA	NA
chr10:3458371	chr10-3458371-allele55717-336	INS	335	NA	0.006051437216338881,0.002881844380403458,0.00496031746031746,0.002982107355864811,0.0	0.00104337	NA	NA	NA	NA	NA	NA	NA	NA	NA	Yes	NA	HPRC,HGSVC,1KG-ONT	Yes	NA	NA	NA	NA	NA	NA
chr10:3458371	chr10-3458371-allele55716-737	INS	736	NA	0.0015128593040847202,0.0,0.000992063492063492,0.0,0.0	0.00077342	NA	NA	NA	NA	NA	NA	NA	NA	NA	Yes	NA	HPRC,HGSVC,1KG-ONT	No	NA	NA	NA	NA	NA	NA
chr10:3458371	chr10-3458371-allele55714-231	INS	230	NA	0.00529500756429652,0.01440922190201729,0.000992063492063492,0.002982107355864811,0.00408997955010225	NA	NA	NA	NA	NA	NA	NA	NA	NA	NA	Yes	NA	HPRC,HGSVC,1KG-ONT	Yes	NA	NA	NA	NA	NA	NA
chr10:3458371	chr10-3458371-allele55715-369	INS	368	NA	0.15960665658093798,0.13544668587896252,0.30357142857142855,0.14015904572564614,0.08282208588957055	NA	NA	NA	NA	NA	NA	NA	NA	NA	NA	Yes	NA	HPRC,HGSVC,1KG-ONT	Yes	NA	NA	NA	NA	NA	NA
chr10:3458595	chr10-3458595-allele55727-367	INS	366	NA	0.03177004538577912,0.004322766570605188,0.0,0.0,0.0	0.0515375	NA	NA	NA	NA	NA	NA	NA	NA	NA	Yes	NA	HPRC,HGSVC,1KG-ONT	Yes	NA	NA	NA	NA	NA	NA
chr10:3462201	chr10-3462201-allele55769-1	DEL	69	NA	0.15052950075642965,0.138328530259366,0.12698412698412698,0.06660039761431412,0.2116564417177914	0.000464137	NA	NA	NA	NA	NA	NA	NA	NA	NA	No	NA	HPRC,HGSVC,1KG-ONT	Yes	NA	NA	NA	NA	NA	NA
chr10:3470842	chr10-3470842-allele55944-336	INS	335	NA	0.0037821482602118004,0.001440922190201729,0.0,0.0,0.0	0.00462462	NA	NA	NA	NA	NA	NA	NA	NA	NA	No	NA	HGSVC	No	NA	NA	NA	NA	NA	NA
chr10:3470869	chr10-3470869-allele55965-236	INS	235	NA	0.0,0.02881844380403458,0.0,0.02584493041749503,0.03067484662576687	0.0136051	NA	NA	NA	NA	NA	NA	NA	NA	NA	No	NA	No	No	NA	NA	NA	NA	NA	NA
chr10:3470880	chr10-3470880-allele55971-51	INS	50	NA	0.0,0.005763688760806916,0.0,0.0,0.0	0.000224143	NA	NA	NA	NA	NA	NA	NA	NA	NA	No	NA	No	No	NA	NA	NA	NA	NA	NA
chr10:3470882	chr10-3470882-allele55986-177	INS	176	NA	0.0015128593040847202,0.0,0.0,0.0,0.0	0.00234988	NA	NA	NA	NA	NA	NA	NA	NA	NA	No	NA	No	No	NA	NA	NA	NA	NA	NA
chr10:3470882	chr10-3470882-allele55991-529	INS	528	NA	0.0007564296520423601,0.0,0.0,0.0,0.0	0.000918741	NA	NA	NA	NA	NA	NA	NA	NA	NA	No	NA	HGSVC	No	NA	NA	NA	NA	NA	NA
chr10:3470882	chr10-3470882-allele55989-251	INS	250	NA	0.0037821482602118004,0.001440922190201729,0.0,0.0,0.0	0.00462462	NA	NA	NA	NA	NA	NA	NA	NA	NA	No	NA	No	No	NA	NA	NA	NA	NA	NA
chr10:3470932	chr10-3470932-allele56023-69	INS	68	NA	0.0030257186081694403,0.0,0.0,0.0,0.0	0.00520636	NA	NA	NA	NA	NA	NA	NA	NA	NA	No	NA	1KG-ONT	No	NA	NA	NA	NA	NA	NA
chr10:3470940	chr10-3470940-allele56039-51	INS	50	NA	0.00529500756429652,0.0,0.0,0.0,0.0	0.00947665	NA	NA	NA	NA	NA	NA	NA	NA	NA	No	NA	No	No	NA	NA	NA	NA	NA	NA
chr10:3475506	chr10-3475506-allele56094-94	INS	93	NA	0.06883509833585477,0.01585014409221902,0.018849206349206348,0.008946322067594433,0.018404907975460124	0.0476896	NA	NA	NA	NA	NA	NA	NA	NA	NA	No	NA	HPRC,HGSVC,1KG-ONT	Yes	NA	NA	NA	NA	NA	NA
chr10:3476890	chr10-3476890-allele56106-344	INS	343	NA	0.0,0.0,0.000992063492063492,0.004970178926441352,0.013292433537832311	0.00294382	NA	NA	NA	NA	NA	NA	NA	NA	NA	No	NA	No	Yes	NA	NA	NA	NA	NA	NA
chr10:3476890	chr10-3476890-allele56107-366	INS	365	NA	0.0,0.0,0.001984126984126984,0.0,0.0010224948875255625	3.94758e-05	NA	NA	NA	NA	NA	NA	NA	NA	NA	No	NA	No	Yes	NA	NA	NA	NA	NA	NA
chr10:3483642	chr10-3483642-allele56169-75	INS	74	NA	0.08245083207261725,0.005763688760806916,0.000992063492063492,0.0,0.0010224948875255625	0.133243	NA	NA	NA	NA	NA	NA	NA	NA	NA	No	NA	HPRC,HGSVC,1KG-ONT	Yes	NA	NA	NA	NA	NA	NA
chr10:3483642	chr10-3483642-allele56170-75	INS	74	NA	0.036308623298033284,0.0,0.0,0.0,0.0	0.0660933	NA	NA	NA	NA	NA	NA	NA	NA	NA	No	NA	HPRC,HGSVC,1KG-ONT	Yes	NA	NA	NA	NA	NA	NA
chr10:3513548	chr10-3513548-allele56448-74	INS	73	NA	0.00680786686838124,0.008645533141210375,0.0,0.0,0.0	0.00397144	NA	NA	NA	NA	NA	NA	NA	NA	NA	No	NA	HGSVC	Yes	NA	NA	NA	NA	NA	NA
chr10:3526816	chr10-3526816-allele56589-317	INS	316	NA	0.0037821482602118004,0.011527377521613832,0.01984126984126984,0.010934393638170975,0.003067484662576687	0.00258163	NA	NA	NA	NA	NA	NA	NA	NA	enhancer	No	NA	HPRC,HGSVC,1KG-ONT	Yes	NA	NA	NA	NA	NA	NA
chr10:3526816	chr10-3526816-allele56588-323	INS	322	NA	0.0,0.001440922190201729,0.0,0.003976143141153081,0.0	0.000408842	NA	NA	NA	NA	NA	NA	NA	NA	enhancer	No	NA	HPRC,HGSVC,1KG-ONT	Yes	NA	NA	NA	NA	NA	NA
chr10:3526816	chr10-3526816-allele56587-316	INS	315	0.851843	0.12934947049924356,0.42939481268011526,0.3263888888888889,0.5666003976143141,0.5736196319018405	0.220264	NA	NA	NA	NA	NA	NA	NA	NA	enhancer	No	NA	HPRC,HGSVC,1KG-ONT	Yes	NA	Bone density T-score(LINC02669, rs10904052, 3E-8, 0.5477780398398299),Bone density Z-score(LINC02669, rs10904052, 2E-8, 0.5477780398398299),Waist-hip ratio(LINC02669 - KLF6, rs2066107, 5E-8, 0.846431615642613),Waist-to-hip ratio adjusted for BMI(LINC02669 - KLF6, rs2066107, 5E-11, 0.846431615642613),A body shape index(LINC02669 - KLF6, rs10795055, 7E-11, 0.5964945876721108),Waist circumference adjusted for body mass index(LINC02669 - KLF6, rs10795055, 2E-8, 0.5964945876721108),Waist circumference adjusted for body mass index(LINC02669 - KLF6, rs10795055, 5E-8, 0.5964945876721108),Waist-hip index(LINC02669 - KLF6, rs10795055, 1E-10, 0.5964945876721108),Waist-hip ratio(LINC02669 - KLF6, rs10795055, 5E-9, 0.5964945876721108),Waist-hip ratio(LINC02669 - KLF6, rs10795055, 6E-10, 0.5964945876721108),Waist-to-hip ratio adjusted for BMI(LINC02669 - KLF6, rs10795055, 1E-10, 0.5964945876721108),Waist-to-hip ratio adjusted for BMI(LINC02669 - KLF6, rs10795055, 1E-10, 0.5964945876721108),Waist-to-hip ratio adjusted for BMI(LINC02669 - KLF6, rs7086377, 7E-11, 0.5466247437103319)	Acquired deformity of ankle AND/OR foot(3.44%, 0.95%, 3.72, [1.28;10.82], 0.016266),Acquired deformity of foot(3.44%, 0.76%, 4.66, [1.47;14.77], 0.005986),Acute on chronic diastolic heart failure(2.50%, 0.38%, 6.74, [1.42;31.96], 0.007877),Alopecia(5.00%, 2.08%, 2.47, [1.13;5.4], 0.025359),Anemia in chronic kidney disease(4.06%, 1.52%, 2.75, [1.13;6.72], 0.037367),Anxiety disorder(22.81%, 16.29%, 1.52, [1.07;2.15], 0.023052),Astigmatism(4.06%, 7.58%, 0.52, [0.27;0.98], 0.041283),Asymptomatic human immunodeficiency virus infection(0.94%, 3.22%, 0.28, [0.08;0.98], 0.035987),Benign neoplasm of right breast(2.19%, 0.57%, 3.91, [1.01;15.25], 0.047339),Cervical spondylosis(2.50%, 0.57%, 4.49, [1.18;17.04], 0.02469),Chronic gastritis(4.69%, 1.89%, 2.55, [1.13;5.74], 0.033915),Diabetes mellitus(4.69%, 1.70%, 2.84, [1.23;6.56], 0.017034),Disorder due to type 2 diabetes mellitus(3.13%, 0.95%, 3.37, [1.14;9.96], 0.028942),Diverticular disease(4.69%, 1.70%, 2.84, [1.23;6.56], 0.017034),End-stage renal disease(3.75%, 0.95%, 4.08, [1.42;11.68], 0.009078),Epilepsy(3.44%, 1.33%, 2.65, [1.02;6.91], 0.048862),Hematuria syndrome(9.38%, 5.11%, 1.92, [1.12;3.29], 0.022814),Hernia of anterior abdominal wall(3.75%, 1.14%, 3.39, [1.26;9.12], 0.013591),Herpesvirus infection(3.44%, 1.14%, 3.1, [1.13;8.46], 0.039585),Hyperosmolality and or hypernatremia(2.81%, 0.19%, 15.25, [1.92;120.95], 0.000963),Hypersomnia(3.75%, 7.20%, 0.5, [0.26;0.98], 0.049575),Hypoglycemia due to type 2 diabetes mellitus(2.19%, 0.57%, 3.91, [1.01;15.25], 0.047339),Hypokalemia(13.44%, 8.52%, 1.67, [1.07;2.6], 0.027103),Hypoxemia(5.31%, 1.70%, 3.24, [1.43;7.35], 0.006295),Impaired fasting glycemia(6.88%, 3.60%, 1.98, [1.05;3.71], 0.046117),Infection caused by Escherichia coli(3.13%, 0.57%, 5.65, [1.54;20.67], 0.0065),Infective pneumonia(6.88%, 2.84%, 2.53, [1.29;4.94], 0.008398),Inflammatory polyarthropathy(2.19%, 0.57%, 3.91, [1.01;15.25], 0.047339),Intervertebral disc disorder with myelopathy(3.13%, 0.19%, 17.0, [2.17;133.44], 0.000391),Iron deficiency anemia(18.75%, 13.07%, 1.54, [1.05;2.24], 0.029853),Large liver(5.31%, 2.27%, 2.41, [1.14;5.12], 0.030098),Lumbosacral radiculopathy(5.31%, 2.27%, 2.41, [1.14;5.12], 0.030098),Microscopic hematuria(7.19%, 3.60%, 2.08, [1.11;3.87], 0.022468),Nonulcer dyspepsia(1.25%, 3.60%, 0.34, [0.11;1.01], 0.048893),Osteoarthritis(18.13%, 12.50%, 1.55, [1.06;2.28], 0.027452),Psoriasis(2.81%, 0.76%, 3.79, [1.16;12.41], 0.038749),Pulmonary hypertension(3.75%, 1.33%, 2.9, [1.13;7.44], 0.029306),Respiratory failure(2.19%, 0.57%, 3.91, [1.01;15.25], 0.047339),Secondary pulmonary hypertension(2.19%, 0.57%, 3.91, [1.01;15.25], 0.047339),Senile cataract(0.63%, 3.22%, 0.19, [0.04;0.82], 0.014743),Uncomplicated asthma(20.63%, 14.39%, 1.55, [1.07;2.22], 0.022576)	NA	NA	NA
chr10:3526816	chr10-3526816-allele56590-315	INS	314	NA	0.0,0.0,0.016865079365079364,0.0,0.0	0.00262774	NA	NA	NA	NA	NA	NA	NA	NA	enhancer	No	NA	HPRC,HGSVC,1KG-ONT	Yes	NA	NA	NA	NA	NA	NA
chr10:3532033	chr10-3532033-allele56632-1	DEL	1171	NA	0.08623298033282904,0.004322766570605188,0.0,0.0009940357852882703,0.0	0.143283	NA	NA	NA	NA	NA	NA	NA	NA	enhancer,promoter	No	NA	HPRC,HGSVC,1KG-ONT	Yes	NA	NA	NA	NA	NA	NA
chr10:3536544	chr10-3536544-allele56666-51	INS	50	NA	0.01664145234493192,0.0,0.0,0.0,0.0	0.0304804	NA	NA	NA	NA	NA	NA	NA	NA	NA	No	NA	HPRC,HGSVC	Yes	NA	NA	NA	NA	NA	NA
chr10:3536544	chr10-3536544-allele56669-53	INS	52	NA	0.0037821482602118004,0.0,0.0,0.0,0.0	0.00663171	NA	NA	NA	NA	NA	NA	NA	NA	NA	No	NA	HPRC,HGSVC	Yes	NA	NA	NA	NA	NA	NA
chr10:3536544	chr10-3536544-allele56665-52	INS	51	NA	0.023449319213313162,0.002881844380403458,0.0,0.0009940357852882703,0.0	0.0366491	NA	NA	NA	NA	NA	NA	NA	NA	NA	No	NA	HPRC,HGSVC	Yes	NA	NA	NA	NA	NA	NA
chr10:3556356	chr10-3556356-allele56839-1	DEL	71	NA	0.037065052950075644,0.0,0.0,0.0,0.0	0.067479	NA	NA	NA	NA	NA	NA	NA	NA	promoter	No	NA	HPRC,HGSVC,1KG-ONT	No	NA	NA	NA	NA	NA	NA
chr10:3556415	chr10-3556415-allele56843-1	DEL	212	NA	0.0,0.0,0.0,0.0009940357852882703,0.0	NA	NA	NA	NA	NA	NA	NA	NA	NA	promoter	No	NA	No	No	NA	NA	NA	NA	NA	NA
chr10:3556437	chr10-3556437-allele56845-1	DEL	141	NA	0.0037821482602118004,0.007204610951008645,0.000992063492063492,0.0,0.0	0.000545845	NA	NA	NA	NA	NA	NA	NA	NA	promoter	No	NA	HPRC	No	NA	NA	NA	NA	NA	NA
chr10:3556578	chr10-3556578-allele56852-1	DEL	71	NA	0.046898638426626324,0.004322766570605188,0.0,0.0,0.0	0.0784044	NA	NA	NA	NA	NA	NA	NA	NA	promoter	No	NA	HPRC,HGSVC,1KG-ONT	No	NA	NA	NA	NA	NA	NA
chr10:3569962	chr10-3569962-allele56966-1	DEL	177	NA	0.06202723146747353,0.008645533141210375,0.0,0.0,0.0	0.0987808	NA	NA	NA	NA	NA	NA	NA	NA	NA	No	NA	HPRC,HGSVC,1KG-ONT	No	NA	NA	NA	NA	NA	NA
chr10:3597952	chr10-3597952-allele57150-1	DEL	50	NA	0.11422087745839637,0.15561959654178675,0.11904761904761904,0.2664015904572565,0.21063394683026584	0.0197696	NA	NA	NA	NA	NA	NA	NA	NA	NA	No	NA	No	No	NA	NA	NA	NA	NA	NA
chr10:3648647	chr10-3648647-allele57665-131	INS	130	NA	0.0022692889561270802,0.0,0.0,0.0,0.0	0.00377908	NA	NA	NA	NA	NA	NA	NA	NA	NA	No	NA	HPRC,HGSVC,1KG-ONT	Yes	NA	NA	NA	NA	NA	NA
chr10:3648647	chr10-3648647-allele57663-107	INS	106	NA	0.0832072617246596,0.012968299711815562,0.0,0.033797216699801194,0.018404907975460124	0.0642204	NA	NA	NA	NA	NA	NA	NA	NA	NA	No	NA	HPRC,HGSVC,1KG-ONT	No	NA	NA	NA	NA	NA	NA
chr10:3648647	chr10-3648647-allele57666-125	INS	124	NA	0.0022692889561270802,0.001440922190201729,0.0,0.0,0.0	0.0019853	NA	NA	NA	NA	NA	NA	NA	NA	NA	No	NA	HPRC,HGSVC,1KG-ONT	Yes	NA	NA	NA	NA	NA	NA
chr10:3648647	chr10-3648647-allele57667-127	INS	126	NA	0.0,0.001440922190201729,0.0,0.0009940357852882703,0.003067484662576687	0.000408842	NA	NA	NA	NA	NA	NA	NA	NA	NA	No	NA	HPRC,HGSVC,1KG-ONT	Yes	NA	NA	NA	NA	NA	NA
chr10:3648647	chr10-3648647-allele57661-125	INS	124	NA	0.4636913767019667,0.2953890489913545,0.060515873015873016,0.452286282306163,0.32004089979550104	0.0721065	NA	NA	NA	NA	NA	NA	NA	NA	NA	No	NA	HPRC,HGSVC,1KG-ONT	Yes	NA	NA	NA	NA	NA	NA
chr10:3648647	chr10-3648647-allele57662-131	INS	130	NA	0.014372163388804841,0.04610951008645533,0.12103174603174603,0.04771371769383698,0.06134969325153374	0.0292816	NA	NA	NA	NA	NA	NA	NA	NA	NA	No	NA	HPRC,HGSVC,1KG-ONT	Yes	NA	NA	NA	NA	NA	NA
chr10:3648647	chr10-3648647-allele57664-107	INS	106	NA	0.049167927382753406,0.004322766570605188,0.0,0.0,0.0	0.0824063	NA	NA	NA	NA	NA	NA	NA	NA	NA	No	NA	HPRC,HGSVC,1KG-ONT	No	NA	NA	NA	NA	NA	NA
chr10:3648665	chr10-3648665-allele57668-131	INS	130	NA	0.05370650529500756,0.010086455331412104,0.000992063492063492,0.005964214711729622,0.009202453987730062	0.0584835	NA	NA	NA	NA	NA	NA	NA	NA	NA	No	NA	HPRC,HGSVC,1KG-ONT	Yes	NA	NA	NA	NA	NA	NA
chr10:3648715	chr10-3648715-allele57672-131	INS	130	NA	0.06883509833585477,0.23631123919308358,0.1984126984126984,0.2813121272365805,0.21779141104294478	0.0829687	NA	NA	NA	NA	NA	NA	NA	NA	NA	No	NA	HPRC,HGSVC,1KG-ONT	No	NA	NA	NA	NA	NA	NA
chr10:3648731	chr10-3648731-allele57676-152	INS	151	NA	0.00832072617246596,0.01729106628242075,0.0248015873015873,0.020874751491053677,0.017382413087934562	0.0037476	NA	NA	NA	NA	NA	NA	NA	NA	NA	No	NA	HPRC,HGSVC,1KG-ONT	No	NA	NA	NA	NA	NA	NA
chr10:3648731	chr10-3648731-allele57674-152	INS	151	NA	0.0030257186081694403,0.0,0.0,0.0,0.0	0.00520636	NA	NA	NA	NA	NA	NA	NA	NA	NA	No	NA	HPRC,HGSVC,1KG-ONT	No	NA	NA	NA	NA	NA	NA
chr10:3648731	chr10-3648731-allele57677-128	INS	127	NA	0.0,0.0,0.0,0.0,0.003067484662576687	3.94758e-05	NA	NA	NA	NA	NA	NA	NA	NA	NA	No	NA	HPRC,HGSVC,1KG-ONT	No	NA	NA	NA	NA	NA	NA
chr10:3648750	chr10-3648750-allele57679-124	INS	123	NA	0.0015128593040847202,0.0,0.0,0.002982107355864811,0.0	NA	NA	NA	NA	NA	NA	NA	NA	NA	NA	No	NA	HPRC,HGSVC,1KG-ONT	No	NA	NA	NA	NA	NA	NA
chr10:3663675	chr10-3663675-allele57880-1	DEL	94	NA	0.09757942511346444,0.22910662824207492,0.18253968253968253,0.13320079522862824,0.22597137014314927	0.0294896	NA	NA	NA	NA	NA	NA	NA	NA	NA	No	NA	HPRC,HGSVC,1KG-ONT	No	NA	NA	NA	NA	NA	NA
chr10:3678711	chr10-3678711-allele58084-1	DEL	97	NA	0.0022692889561270802,0.007204610951008645,0.0,0.009940357852882704,0.003067484662576687	0.000306318	NA	NA	NA	NA	NA	NA	NA	NA	NA	No	NA	HGSVC,1KG-ONT	Yes	NA	NA	NA	NA	NA	NA
chr10:3679354	chr10-3679354-allele58093-1	DEL	59	NA	0.7685325264750378,0.9337175792507204,0.8055555555555556,0.9572564612326043,0.8087934560327198	0.0392425	NA	NA	NA	NA	NA	NA	NA	NA	NA	No	NA	HPRC,HGSVC,1KG-ONT	No	NA	NA	NA	NA	NA	NA
chr10:3679356	chr10-3679356-allele58094-1	DEL	56	NA	0.0,0.001440922190201729,0.0,0.0,0.0	NA	NA	NA	NA	NA	NA	NA	NA	NA	NA	No	NA	HPRC,HGSVC,1KG-ONT	No	NA	NA	NA	NA	NA	NA
chr10:3710023	chr10-3710023-allele58459-66	INS	65	NA	0.0,0.0,0.010912698412698412,0.0,0.0	0.00142414	NA	NA	NA	NA	NA	NA	NA	NA	NA	No	NA	No	Yes	NA	NA	NA	NA	NA	NA
chr10:3752762	chr10-3752762-allele59010-291	INS	290	NA	0.0030257186081694403,0.0,0.0,0.0,0.0	0.00520636	NA	NA	NA	NA	NA	NA	NA	NA	NA	No	NA	HPRC,HGSVC,1KG-ONT	No	NA	NA	NA	NA	NA	NA
chr10:3752762	chr10-3752762-allele59006-310	INS	309	NA	0.02193645990922844,0.001440922190201729,0.0,0.0,0.0	0.0379731	NA	NA	NA	NA	NA	NA	NA	NA	NA	No	NA	HPRC,HGSVC,1KG-ONT	No	NA	NA	NA	NA	NA	NA
chr10:3752762	chr10-3752762-allele59003-311	INS	310	NA	0.024962178517397883,0.005763688760806916,0.000992063492063492,0.0019880715705765406,0.0010224948875255625	0.0308401	NA	NA	NA	NA	NA	NA	NA	NA	NA	No	NA	HPRC,HGSVC,1KG-ONT	No	NA	NA	NA	NA	NA	NA
chr10:3752762	chr10-3752762-allele59011-304	INS	303	NA	0.0007564296520423601,0.0,0.0,0.0,0.0	0.000918741	NA	NA	NA	NA	NA	NA	NA	NA	NA	No	NA	HPRC,HGSVC,1KG-ONT	No	NA	NA	NA	NA	NA	NA
chr10:3752762	chr10-3752762-allele59004-290	INS	289	NA	0.007564296520423601,0.005763688760806916,0.000992063492063492,0.0,0.0	0.0059196	NA	NA	NA	NA	NA	NA	NA	NA	NA	No	NA	HPRC,HGSVC,1KG-ONT	No	NA	NA	NA	NA	NA	NA
chr10:3752762	chr10-3752762-allele59008-292	INS	291	NA	0.0007564296520423601,0.001440922190201729,0.0,0.0,0.0	NA	NA	NA	NA	NA	NA	NA	NA	NA	NA	No	NA	HPRC,HGSVC,1KG-ONT	No	NA	NA	NA	NA	NA	NA
chr10:3752762	chr10-3752762-allele59012-312	INS	311	NA	0.0022692889561270802,0.0,0.0,0.0,0.0	0.00377908	NA	NA	NA	NA	NA	NA	NA	NA	NA	No	NA	HPRC,HGSVC,1KG-ONT	No	NA	NA	NA	NA	NA	NA
chr10:3752762	chr10-3752762-allele59007-303	INS	302	NA	0.02042360060514372,0.0,0.0,0.0,0.0	0.0375102	NA	NA	NA	NA	NA	NA	NA	NA	NA	No	NA	HPRC,HGSVC,1KG-ONT	No	NA	NA	NA	NA	NA	NA
chr10:3752762	chr10-3752762-allele59009-291	INS	290	NA	0.00832072617246596,0.0,0.0,0.0,0.0	0.0151436	NA	NA	NA	NA	NA	NA	NA	NA	NA	No	NA	HPRC,HGSVC,1KG-ONT	No	NA	NA	NA	NA	NA	NA
chr10:3752762	chr10-3752762-allele59005-292	INS	291	NA	0.0007564296520423601,0.0,0.0,0.0,0.0	0.000918741	NA	NA	NA	NA	NA	NA	NA	NA	NA	No	NA	HPRC,HGSVC,1KG-ONT	No	NA	NA	NA	NA	NA	NA
chr10:3752762	chr10-3752762-allele59002-291	INS	290	NA	0.2291981845688351,0.34870317002881845,0.28174603174603174,0.30318091451292245,0.33026584867075665	0.0163506	NA	NA	NA	NA	NA	NA	NA	NA	NA	No	NA	HPRC,HGSVC,1KG-ONT	No	NA	NA	NA	NA	NA	NA
chr10:3774108	chr10-3774108-allele59304-1	DEL	74	NA	0.0007564296520423601,0.0,0.0,0.0009940357852882703,0.0	NA	NA	NA	NA	NA	NA	NA	NA	NA	NA	No	NA	No	Yes	NA	NA	NA	NA	NA	NA
chr10:3785807	chr10-3785807-allele59395-1	DEL	74	NA	0.0,0.0,0.0,0.0,0.0010224948875255625	NA	NA	NA	NA	NA	NA	NA	NA	NA	enhancer	No	NA	No	Yes	NA	NA	NA	NA	NA	NA
chr10:3824946	chr10-3824946-allele59881-307	INS	306	NA	0.0022692889561270802,0.0,0.0,0.0,0.0	0.00377908	NA	NA	NA	NA	NA	NA	NA	NA	NA	No	NA	No	Yes	NA	NA	NA	NA	NA	NA
chr10:3827144	chr10-3827144-allele59936-103	INS	102	NA	0.00680786686838124,0.002881844380403458,0.000992063492063492,0.0009940357852882703,0.0	0.00579224	NA	NA	NA	NA	NA	NA	NA	NA	NA	No	NA	HGSVC,1KG-ONT	No	NA	NA	NA	NA	NA	NA
chr10:3827144	chr10-3827144-allele59935-69	INS	68	NA	0.0015128593040847202,0.002881844380403458,0.0,0.0019880715705765406,0.003067484662576687	NA	NA	NA	NA	NA	NA	NA	NA	NA	NA	No	NA	HGSVC	No	NA	NA	NA	NA	NA	NA
chr10:3827144	chr10-3827144-allele59937-170	INS	169	NA	0.0022692889561270802,0.0,0.000992063492063492,0.0,0.0010224948875255625	0.000980669	NA	NA	NA	NA	NA	NA	NA	NA	NA	No	NA	HPRC	No	NA	NA	NA	NA	NA	NA
chr10:3827186	chr10-3827186-allele59941-1	DEL	67	NA	0.012859304084720122,0.040345821325648415,0.0,0.0,0.0010224948875255625	0.000791706	NA	NA	NA	NA	NA	NA	NA	NA	NA	No	NA	HPRC,HGSVC,1KG-ONT	No	NA	NA	NA	NA	NA	NA
chr10:3827253	chr10-3827253-allele59948-69	INS	68	NA	0.0,0.0,0.0,0.005964214711729622,0.002044989775051125	0.000963133	NA	NA	NA	NA	NA	NA	NA	NA	NA	No	NA	HGSVC	No	NA	NA	NA	NA	NA	NA
chr10:3899769	chr10-3899769-allele60553-58	INS	57	NA	0.0,0.0,0.0,0.0009940357852882703,0.0	NA	NA	NA	NA	NA	NA	NA	NA	NA	NA	No	NA	HPRC,HGSVC	No	NA	NA	NA	NA	NA	NA
chr10:3899864	chr10-3899864-allele60607-55	INS	54	NA	0.0,0.0,0.0,0.002982107355864811,0.0	3.94758e-05	NA	NA	NA	NA	NA	NA	NA	NA	NA	No	NA	HPRC,HGSVC	No	NA	NA	NA	NA	NA	NA
chr10:3930328	chr10-3930328-allele61141-94	INS	93	NA	0.00832072617246596,0.0,0.0,0.0,0.0	0.0150511	NA	NA	NA	NA	NA	NA	NA	NA	NA	No	NA	HPRC,HGSVC,1KG-ONT	Yes	NA	NA	NA	NA	NA	NA
chr10:3930328	chr10-3930328-allele61140-82	INS	81	NA	0.01664145234493192,0.002881844380403458,0.0,0.0,0.0	0.0262368	NA	NA	NA	NA	NA	NA	NA	NA	NA	No	NA	HPRC,HGSVC,1KG-ONT	Yes	NA	NA	NA	NA	NA	NA
chr10:3930330	chr10-3930330-allele61142-65	INS	64	NA	0.007564296520423601,0.0,0.0,0.0,0.0	0.0134241	NA	NA	NA	NA	NA	NA	NA	NA	NA	No	NA	HPRC,HGSVC,1KG-ONT	Yes	NA	NA	NA	NA	NA	NA
chr10:3930331	chr10-3930331-allele61155-80	INS	79	NA	0.0007564296520423601,0.0,0.0,0.0,0.0	0.000918741	NA	NA	NA	NA	NA	NA	NA	NA	NA	No	NA	HPRC,HGSVC,1KG-ONT	Yes	NA	NA	NA	NA	NA	NA
chr10:3930331	chr10-3930331-allele61143-89	INS	88	NA	0.0007564296520423601,0.002881844380403458,0.005952380952380952,0.0,0.0	NA	NA	NA	NA	NA	NA	NA	NA	NA	NA	No	NA	HPRC,HGSVC,1KG-ONT	Yes	NA	NA	NA	NA	NA	NA
chr10:3930331	chr10-3930331-allele61152-96	INS	95	NA	0.0037821482602118004,0.010086455331412104,0.0,0.0,0.0	0.00022888	NA	NA	NA	NA	NA	NA	NA	NA	NA	No	NA	HPRC,HGSVC,1KG-ONT	Yes	NA	NA	NA	NA	NA	NA
chr10:3930331	chr10-3930331-allele61157-76	INS	75	NA	0.0007564296520423601,0.0,0.0,0.0,0.0	0.000918741	NA	NA	NA	NA	NA	NA	NA	NA	NA	No	NA	HPRC,HGSVC,1KG-ONT	Yes	NA	NA	NA	NA	NA	NA
chr10:3930331	chr10-3930331-allele61162-88	INS	87	NA	0.02193645990922844,0.018731988472622477,0.000992063492063492,0.0,0.003067484662576687	0.0157395	NA	NA	NA	NA	NA	NA	NA	NA	NA	No	NA	HPRC,HGSVC,1KG-ONT	Yes	NA	NA	NA	NA	NA	NA
chr10:3930331	chr10-3930331-allele61149-90	INS	89	NA	0.0007564296520423601,0.0,0.0,0.0,0.0	0.000918741	NA	NA	NA	NA	NA	NA	NA	NA	NA	No	NA	HPRC,HGSVC,1KG-ONT	Yes	NA	NA	NA	NA	NA	NA
chr10:3930331	chr10-3930331-allele61148-109	INS	108	NA	0.0030257186081694403,0.0,0.0,0.0,0.0	0.00520636	NA	NA	NA	NA	NA	NA	NA	NA	NA	No	NA	HPRC,HGSVC,1KG-ONT	No	NA	NA	NA	NA	NA	NA
chr10:3930331	chr10-3930331-allele61165-84	INS	83	NA	0.0007564296520423601,0.0,0.0,0.0,0.0	0.000918741	NA	NA	NA	NA	NA	NA	NA	NA	NA	No	NA	HPRC,HGSVC,1KG-ONT	Yes	NA	NA	NA	NA	NA	NA
chr10:3930331	chr10-3930331-allele61151-85	INS	84	NA	0.0007564296520423601,0.0,0.0,0.0,0.0	0.000918741	NA	NA	NA	NA	NA	NA	NA	NA	NA	No	NA	HPRC,HGSVC,1KG-ONT	Yes	NA	NA	NA	NA	NA	NA
chr10:3930331	chr10-3930331-allele61144-76	INS	75	NA	0.02118003025718608,0.001440922190201729,0.0,0.0,0.0	0.0365908	NA	NA	NA	NA	NA	NA	NA	NA	NA	No	NA	HPRC,HGSVC,1KG-ONT	Yes	NA	NA	NA	NA	NA	NA
chr10:3930331	chr10-3930331-allele61171-76	INS	75	NA	0.0,0.0,0.005952380952380952,0.0,0.0	0.000593574	NA	NA	NA	NA	NA	NA	NA	NA	NA	No	NA	HPRC,HGSVC,1KG-ONT	Yes	NA	NA	NA	NA	NA	NA
chr10:3930331	chr10-3930331-allele61159-84	INS	83	NA	0.0037821482602118004,0.0,0.0,0.0,0.0	0.00663171	NA	NA	NA	NA	NA	NA	NA	NA	NA	No	NA	HPRC,HGSVC,1KG-ONT	Yes	NA	NA	NA	NA	NA	NA
chr10:3930331	chr10-3930331-allele61160-93	INS	92	NA	0.009833585476550681,0.0,0.0,0.0019880715705765406,0.0	0.0138258	NA	NA	NA	NA	NA	NA	NA	NA	NA	No	NA	HPRC,HGSVC,1KG-ONT	Yes	NA	NA	NA	NA	NA	NA
chr10:3930331	chr10-3930331-allele61147-72	INS	71	NA	0.0045385779122541605,0.0,0.0,0.0,0.014314928425357873	NA	NA	NA	NA	NA	NA	NA	NA	NA	NA	No	NA	HPRC,HGSVC,1KG-ONT	Yes	NA	NA	NA	NA	NA	NA
chr10:3930331	chr10-3930331-allele61167-76	INS	75	NA	0.0007564296520423601,0.0,0.0,0.0,0.0	0.000918741	NA	NA	NA	NA	NA	NA	NA	NA	NA	No	NA	HPRC,HGSVC,1KG-ONT	Yes	NA	NA	NA	NA	NA	NA
chr10:3930331	chr10-3930331-allele61166-84	INS	83	NA	0.0,0.007204610951008645,0.0,0.0,0.0	0.000408842	NA	NA	NA	NA	NA	NA	NA	NA	NA	No	NA	HPRC,HGSVC,1KG-ONT	Yes	NA	NA	NA	NA	NA	NA
chr10:3930335	chr10-3930335-allele61174-77	INS	76	NA	0.0007564296520423601,0.0,0.0,0.0,0.0	0.000918741	NA	NA	NA	NA	NA	NA	NA	NA	NA	No	NA	HPRC,HGSVC,1KG-ONT	Yes	NA	NA	NA	NA	NA	NA
chr10:3930379	chr10-3930379-allele61212-58	INS	57	NA	0.0007564296520423601,0.0,0.0,0.0,0.0	0.000918741	NA	NA	NA	NA	NA	NA	NA	NA	NA	No	NA	HPRC,HGSVC,1KG-ONT	Yes	NA	NA	NA	NA	NA	NA
chr10:3930383	chr10-3930383-allele61215-78	INS	77	NA	0.0007564296520423601,0.0,0.0,0.0,0.0	0.000918741	NA	NA	NA	NA	NA	NA	NA	NA	NA	No	NA	HPRC,HGSVC,1KG-ONT	Yes	NA	NA	NA	NA	NA	NA
chr10:3930387	chr10-3930387-allele61217-54	INS	53	NA	0.0015128593040847202,0.0,0.0,0.0,0.0	0.00234988	NA	NA	NA	NA	NA	NA	NA	NA	NA	No	NA	HPRC,HGSVC	Yes	NA	NA	NA	NA	NA	NA
chr10:3930388	chr10-3930388-allele61220-65	INS	64	NA	0.00529500756429652,0.0,0.0,0.0009940357852882703,0.0	0.00736694	NA	NA	NA	NA	NA	NA	NA	NA	NA	No	NA	HPRC,HGSVC,1KG-ONT	Yes	NA	NA	NA	NA	NA	NA
chr10:3930389	chr10-3930389-allele61223-51	INS	50	NA	0.0015128593040847202,0.002881844380403458,0.0,0.0019880715705765406,0.0	NA	NA	NA	NA	NA	NA	NA	NA	NA	NA	No	NA	HPRC,HGSVC	No	NA	NA	NA	NA	NA	NA
chr10:3930392	chr10-3930392-allele61227-73	INS	72	NA	0.0,0.0,0.03273809523809524,0.0,0.0	0.00540616	NA	NA	NA	NA	NA	NA	NA	NA	NA	No	NA	HPRC,HGSVC,1KG-ONT	Yes	NA	NA	NA	NA	NA	NA
chr10:3930392	chr10-3930392-allele61226-53	INS	52	NA	0.006051437216338881,0.05475504322766571,0.013888888888888888,0.04671968190854871,0.003067484662576687	0.0100773	NA	NA	NA	NA	NA	NA	NA	NA	NA	No	NA	HPRC,HGSVC	Yes	NA	NA	NA	NA	NA	NA
chr10:3930394	chr10-3930394-allele61241-60	INS	59	NA	0.0,0.01585014409221902,0.0,0.004970178926441352,0.00408997955010225	0.00308022	NA	NA	NA	NA	NA	NA	NA	NA	NA	No	NA	HPRC,HGSVC,1KG-ONT	Yes	NA	NA	NA	NA	NA	NA
chr10:3930395	chr10-3930395-allele61242-69	INS	68	NA	0.006051437216338881,0.002881844380403458,0.000992063492063492,0.0,0.0	0.00572634	NA	NA	NA	NA	NA	NA	NA	NA	NA	No	NA	HPRC,HGSVC,1KG-ONT	Yes	NA	NA	NA	NA	NA	NA
chr10:3930396	chr10-3930396-allele61245-60	INS	59	NA	0.0,0.002881844380403458,0.0,0.0009940357852882703,0.0	3.94758e-05	NA	NA	NA	NA	NA	NA	NA	NA	NA	No	NA	HPRC,HGSVC,1KG-ONT	Yes	NA	NA	NA	NA	NA	NA
chr10:3930396	chr10-3930396-allele61247-90	INS	89	NA	0.0,0.001440922190201729,0.0,0.0,0.0	NA	NA	NA	NA	NA	NA	NA	NA	NA	NA	No	NA	HPRC,HGSVC,1KG-ONT	Yes	NA	NA	NA	NA	NA	NA
chr10:3930396	chr10-3930396-allele61246-57	INS	56	NA	0.014372163388804841,0.01440922190201729,0.003968253968253968,0.018886679920477135,0.007157464212678937	NA	NA	NA	NA	NA	NA	NA	NA	NA	NA	No	NA	HPRC,HGSVC	Yes	NA	NA	NA	NA	NA	NA
chr10:3930396	chr10-3930396-allele61248-62	INS	61	NA	0.0007564296520423601,0.0,0.0,0.0009940357852882703,0.0	NA	NA	NA	NA	NA	NA	NA	NA	NA	NA	No	NA	HPRC,HGSVC,1KG-ONT	Yes	NA	NA	NA	NA	NA	NA
chr10:3930400	chr10-3930400-allele61273-65	INS	64	NA	0.0,0.0,0.00496031746031746,0.0,0.0	0.000203029	NA	NA	NA	NA	NA	NA	NA	NA	NA	No	NA	HPRC,HGSVC,1KG-ONT	Yes	NA	NA	NA	NA	NA	NA
chr10:3930400	chr10-3930400-allele61274-82	INS	81	NA	0.0,0.001440922190201729,0.0,0.0009940357852882703,0.0	NA	NA	NA	NA	NA	NA	NA	NA	NA	NA	No	NA	HPRC,HGSVC,1KG-ONT	Yes	NA	NA	NA	NA	NA	NA
chr10:3930400	chr10-3930400-allele61264-78	INS	77	NA	0.0007564296520423601,0.0,0.0,0.0,0.0	0.000918741	NA	NA	NA	NA	NA	NA	NA	NA	NA	No	NA	HPRC,HGSVC,1KG-ONT	Yes	NA	NA	NA	NA	NA	NA
chr10:3930400	chr10-3930400-allele61292-53	INS	52	NA	0.0007564296520423601,0.0,0.0,0.0,0.0	0.000918741	NA	NA	NA	NA	NA	NA	NA	NA	NA	No	NA	HPRC,HGSVC	No	NA	NA	NA	NA	NA	NA
chr10:3930400	chr10-3930400-allele61276-74	INS	73	NA	0.0,0.0,0.0,0.0009940357852882703,0.0	NA	NA	NA	NA	NA	NA	NA	NA	NA	NA	No	NA	HPRC,HGSVC,1KG-ONT	Yes	NA	NA	NA	NA	NA	NA
chr10:3930400	chr10-3930400-allele61295-57	INS	56	NA	0.0007564296520423601,0.001440922190201729,0.005952380952380952,0.012922465208747515,0.0010224948875255625	0.00213564	NA	NA	NA	NA	NA	NA	NA	NA	NA	No	NA	HPRC,HGSVC	Yes	NA	NA	NA	NA	NA	NA
chr10:3930400	chr10-3930400-allele61266-65	INS	64	NA	0.0113464447806354,0.0792507204610951,0.08035714285714286,0.02286282306163022,0.02965235173824131	0.0193189	NA	NA	NA	NA	NA	NA	NA	NA	NA	No	NA	HPRC,HGSVC,1KG-ONT	Yes	NA	NA	NA	NA	NA	NA
chr10:3930400	chr10-3930400-allele61265-61	INS	60	NA	0.0007564296520423601,0.0,0.0,0.0009940357852882703,0.018404907975460124	0.0018662	NA	NA	NA	NA	NA	NA	NA	NA	NA	No	NA	HPRC,HGSVC,1KG-ONT	Yes	NA	NA	NA	NA	NA	NA
chr10:3930400	chr10-3930400-allele61272-69	INS	68	NA	0.0007564296520423601,0.0,0.0,0.004970178926441352,0.0	NA	NA	NA	NA	NA	NA	NA	NA	NA	NA	No	NA	HPRC,HGSVC,1KG-ONT	Yes	NA	NA	NA	NA	NA	NA
chr10:3930400	chr10-3930400-allele61271-56	INS	55	NA	0.0022692889561270802,0.001440922190201729,0.006944444444444444,0.012922465208747515,0.0	0.00059105	NA	NA	NA	NA	NA	NA	NA	NA	NA	No	NA	HPRC,HGSVC	Yes	NA	NA	NA	NA	NA	NA
chr10:3930400	chr10-3930400-allele61268-54	INS	53	NA	0.0022692889561270802,0.002881844380403458,0.0625,0.011928429423459244,0.081799591002045	0.0251288	NA	NA	NA	NA	NA	NA	NA	NA	NA	No	NA	HPRC,HGSVC	No	NA	NA	NA	NA	NA	NA
chr10:3930400	chr10-3930400-allele61269-56	INS	55	NA	0.0007564296520423601,0.001440922190201729,0.001984126984126984,0.002982107355864811,0.0	NA	NA	NA	NA	NA	NA	NA	NA	NA	NA	No	NA	HPRC,HGSVC	Yes	NA	NA	NA	NA	NA	NA
chr10:3930401	chr10-3930401-allele61298-73	INS	72	NA	0.0,0.04178674351585014,0.000992063492063492,0.0009940357852882703,0.00408997955010225	0.00587648	NA	NA	NA	NA	NA	NA	NA	NA	NA	No	NA	HPRC,HGSVC,1KG-ONT	Yes	NA	NA	NA	NA	NA	NA
chr10:3930401	chr10-3930401-allele61297-83	INS	82	NA	0.0015128593040847202,0.0,0.003968253968253968,0.0,0.00408997955010225	NA	NA	NA	NA	NA	NA	NA	NA	NA	NA	No	NA	HPRC,HGSVC,1KG-ONT	Yes	NA	NA	NA	NA	NA	NA
chr10:3930405	chr10-3930405-allele61304-57	INS	56	NA	0.00529500756429652,0.001440922190201729,0.08630952380952381,0.017892644135188866,0.02965235173824131	0.0168578	NA	NA	NA	NA	NA	NA	NA	NA	NA	No	NA	HPRC,HGSVC	Yes	NA	NA	NA	NA	NA	NA
chr10:3930407	chr10-3930407-allele61307-58	INS	57	NA	0.0030257186081694403,0.03025936599423631,0.003968253968253968,0.004970178926441352,0.011247443762781187	0.00307471	NA	NA	NA	NA	NA	NA	NA	NA	NA	No	NA	HPRC,HGSVC,1KG-ONT	Yes	NA	NA	NA	NA	NA	NA
chr10:3930410	chr10-3930410-allele61308-51	INS	50	NA	0.0007564296520423601,0.005763688760806916,0.001984126984126984,0.0,0.005112474437627812	0.000525255	NA	NA	NA	NA	NA	NA	NA	NA	NA	No	NA	HPRC,HGSVC	No	NA	NA	NA	NA	NA	NA
chr10:3930413	chr10-3930413-allele61310-54	INS	53	NA	0.0007564296520423601,0.06772334293948126,0.037698412698412696,0.011928429423459244,0.013292433537832311	0.0185764	NA	NA	NA	NA	NA	NA	NA	NA	NA	No	NA	HPRC,HGSVC	No	NA	NA	NA	NA	NA	NA
chr10:3930413	chr10-3930413-allele61311-57	INS	56	NA	0.0,0.03170028818443804,0.0,0.0,0.0	0.00341322	NA	NA	NA	NA	NA	NA	NA	NA	NA	No	NA	HPRC,HGSVC	Yes	NA	NA	NA	NA	NA	NA
chr10:3930421	chr10-3930421-allele61312-64	INS	63	NA	0.0037821482602118004,0.001440922190201729,0.04563492063492063,0.0,0.05112474437627812	0.0119392	NA	NA	NA	NA	NA	NA	NA	NA	NA	No	NA	HPRC,HGSVC,1KG-ONT	Yes	NA	NA	NA	NA	NA	NA
chr10:3968782	chr10-3968782-allele61883-368	INS	367	NA	0.00680786686838124,0.001440922190201729,0.003968253968253968,0.0,0.0	0.00480429	NA	NA	NA	NA	NA	NA	NA	NA	NA	No	NA	No	Yes	NA	NA	NA	NA	NA	NA
chr10:3971700	chr10-3971700-allele61912-335	INS	334	NA	0.0007564296520423601,0.0,0.0,0.0,0.0	0.000918741	NA	NA	NA	NA	NA	NA	NA	NA	NA	No	NA	No	No	NA	NA	NA	NA	NA	NA
chr10:3976326	chr10-3976326-allele61982-1	DEL	60	0.988483	0.5612708018154312,0.43515850144092216,0.44246031746031744,0.5397614314115308,0.4734151329243354	0.0139208	NA	NA	NA	NA	NA	NA	NA	NA	NA	No	NA	HPRC,HGSVC,1KG-ONT	No	NA	Educational attainment (MTAG)(LINC02660 - MIR6078, rs67630759, 1E-13, 0.549604220319958)	Allergic rhinitis(20.62%, 28.74%, 0.64, [0.44;0.94], 0.024688),Atopic dermatitis(2.97%, 6.90%, 0.41, [0.2;0.86], 0.023605),Benign neoplasm of soft tissue(2.08%, 8.05%, 0.24, [0.11;0.52], 0.000387),Dysmenorrhea(4.45%, 9.77%, 0.43, [0.23;0.8], 0.009212),Ganglion cyst(1.19%, 3.45%, 0.34, [0.12;0.98], 0.047629),Gastritis(5.64%, 10.34%, 0.52, [0.29;0.93], 0.03815),Hyperglycemia due to type 2 diabetes mellitus(9.20%, 4.02%, 2.42, [1.09;5.38], 0.028406),Impaired glucose tolerance(2.23%, 5.75%, 0.37, [0.17;0.85], 0.02192),Inflammatory dermatosis(17.21%, 24.71%, 0.63, [0.43;0.94], 0.029069),Meibomian gland dysfunction(0.30%, 4.60%, 0.06, [0.01;0.29], 8.4e-05),Meibomian gland dysfunction of right eye(0.45%, 4.60%, 0.09, [0.02;0.35], 0.000255),Microscopic hematuria(5.79%, 1.72%, 3.5, [1.07;11.47], 0.029371),Mild intermittent asthma(7.12%, 12.64%, 0.53, [0.31;0.9], 0.029188),Mycosis(1.04%, 3.45%, 0.29, [0.1;0.89], 0.032649),Seborrheic dermatitis(4.45%, 8.62%, 0.49, [0.26;0.94], 0.036345),Secondary hypertension(1.19%, 3.45%, 0.34, [0.12;0.98], 0.047629),Type 2 diabetes mellitus(12.61%, 6.90%, 1.95, [1.04;3.65], 0.03306),Urticaria(3.86%, 8.62%, 0.43, [0.22;0.82], 0.015631),Endometriosis (clinical)(1.04%, 6.06%, 0.16, [0.05;0.51], 0.001821),Subserous leiomyoma of uterus(3.11%, 8.33%, 0.35, [0.16;0.79], 0.013532)	NA	NA	NA
chr10:4012009	chr10-4012009-allele62323-112	INS	111	NA	0.007564296520423601,0.0,0.0,0.0,0.0	0.0137297	NA	NA	NA	NA	NA	NA	NA	NA	NA	No	NA	No	No	NA	NA	NA	NA	NA	NA
chr10:4031225	chr10-4031225-allele62538-1	DEL	52	NA	0.0007564296520423601,0.0,0.0,0.0,0.0	0.000918741	NA	NA	NA	NA	NA	NA	NA	NA	NA	No	NA	HGSVC	Yes	NA	NA	NA	NA	NA	NA
chr10:4031225	chr10-4031225-allele62539-1	DEL	90	NA	0.0007564296520423601,0.0,0.0,0.0,0.0	0.000918741	NA	NA	NA	NA	NA	NA	NA	NA	NA	No	NA	No	Yes	NA	NA	NA	NA	NA	NA
chr10:4031266	chr10-4031266-allele62564-51	INS	50	NA	0.0007564296520423601,0.002881844380403458,0.00992063492063492,0.007952286282306162,0.013292433537832311	0.00442927	NA	NA	NA	NA	NA	NA	NA	NA	NA	No	NA	HPRC	No	NA	NA	NA	NA	NA	NA
chr10:4031299	chr10-4031299-allele62578-175	INS	174	NA	0.0,0.004322766570605188,0.0,0.003976143141153081,0.0	0.000778337	NA	NA	NA	NA	NA	NA	NA	NA	NA	No	NA	No	No	NA	NA	NA	NA	NA	NA
chr10:4031299	chr10-4031299-allele62577-81	INS	80	NA	0.0,0.002881844380403458,0.002976190476190476,0.004970178926441352,0.003067484662576687	0.00188759	NA	NA	NA	NA	NA	NA	NA	NA	NA	No	NA	HGSVC	No	NA	NA	NA	NA	NA	NA
chr10:4051806	chr10-4051806-allele62745-290	INS	289	NA	0.0113464447806354,0.0,0.0,0.0,0.0	0.0207802	NA	NA	NA	NA	NA	NA	NA	NA	enhancer	No	NA	1KG-ONT	Yes	NA	NA	NA	NA	NA	NA
chr10:4064631	chr10-4064631-allele62875-57	INS	56	NA	0.0,0.0,0.003968253968253968,0.0009940357852882703,0.0	0.000408842	NA	NA	NA	NA	NA	NA	NA	NA	NA	No	NA	HPRC	Yes	NA	NA	NA	NA	NA	NA
chr10:4064631	chr10-4064631-allele62876-60	INS	59	NA	0.0,0.0,0.0,0.004970178926441352,0.0	0.000408842	NA	NA	NA	NA	NA	NA	NA	NA	NA	No	NA	HPRC	Yes	NA	NA	NA	NA	NA	NA
chr10:4064631	chr10-4064631-allele62874-53	INS	52	NA	0.0022692889561270802,0.012968299711815562,0.0,0.010934393638170975,0.0	0.000578042	NA	NA	NA	NA	NA	NA	NA	NA	NA	No	NA	HPRC	Yes	NA	NA	NA	NA	NA	NA
chr10:4088375	chr10-4088375-allele63144-1	DEL	76	NA	0.01664145234493192,0.0,0.0,0.0,0.0	0.0305719	NA	NA	NA	NA	NA	NA	NA	NA	NA	No	NA	HGSVC,1KG-ONT	No	NA	NA	NA	NA	NA	NA
chr10:4117389	chr10-4117389-allele63514-92	INS	91	NA	0.0007564296520423601,0.0,0.0,0.0019880715705765406,0.003067484662576687	NA	NA	NA	NA	NA	NA	NA	NA	NA	NA	No	NA	HPRC,HGSVC	No	NA	NA	NA	NA	NA	NA
chr10:4117389	chr10-4117389-allele63515-95	INS	94	NA	0.0007564296520423601,0.0,0.0,0.0,0.0	0.000918741	NA	NA	NA	NA	NA	NA	NA	NA	NA	No	NA	HPRC,HGSVC	No	NA	NA	NA	NA	NA	NA
chr10:4117405	chr10-4117405-allele63518-186	INS	185	NA	0.00832072617246596,0.0,0.001984126984126984,0.0009940357852882703,0.0	0.00954065	NA	NA	NA	NA	NA	NA	NA	NA	NA	No	NA	HPRC,HGSVC,1KG-ONT	No	NA	NA	NA	NA	NA	NA
chr10:4117405	chr10-4117405-allele63517-139	INS	138	NA	0.018910741301059002,0.001440922190201729,0.0,0.0,0.0	0.0324724	NA	NA	NA	NA	NA	NA	NA	NA	NA	No	NA	HPRC,HGSVC,1KG-ONT	No	NA	NA	NA	NA	NA	NA
chr10:4117405	chr10-4117405-allele63519-187	INS	186	NA	0.094553706505295,0.002881844380403458,0.000992063492063492,0.0,0.0	0.158801	NA	NA	NA	NA	NA	NA	NA	NA	NA	No	NA	HPRC,HGSVC,1KG-ONT	No	NA	NA	NA	NA	NA	NA
chr10:4117413	chr10-4117413-allele63524-1	DEL	185	0.899875	0.02723146747352496,0.06195965417867435,0.06448412698412699,0.073558648111332,0.0950920245398773	0.0185257	NA	NA	NA	NA	NA	NA	NA	NA	NA	No	NA	HPRC,HGSVC,1KG-ONT	No	NA	Diastolic blood pressure(MIR6078 - LINC00702, rs72774769, 2E-11, 0.6324812789309362),Mean arterial pressure(MIR6078 - LINC00702, rs72774769, 1E-10, 0.6324812789309362),Diastolic blood pressure(MIR6078 - LINC00702, rs10508275, 5E-9, 0.6545070340186661),Systolic blood pressure(MIR6078 - LINC00702, rs10508275, 5E-10, 0.6545070340186661),Diastolic blood pressure(MIR6078 - LINC00702, rs11252321, 2E-8, 0.7428141787036775),Systolic blood pressure(MIR6078 - LINC00702, rs11252321, 4E-8, 0.7428141787036775),Diastolic blood pressure (MTAG)(MIR6078 - LINC00702, rs11252324, 5E-12, 0.7396820501008154),Systolic blood pressure (MTAG)(MIR6078 - LINC00702, rs11252324, 1E-12, 0.7396820501008154),Diastolic blood pressure(MIR6078 - LINC00702, rs11252344, 5E-12, 0.825463017946246),Systolic blood pressure(MIR6078 - LINC00702, rs11252344, 1E-12, 0.825463017946246),Systolic blood pressure(MIR6078 - LINC00702, rs11252344, 4E-8, 0.825463017946246),Systolic blood pressure(MIR6078 - LINC00702, rs11252344, 7E-11, 0.825463017946246),Educational attainment(MIR6078 - LINC00702, rs17342732, 3E-11, 0.82850072939647)	Acidosis(8.49%, 3.77%, 2.37, [1.08;5.16], 0.038333),Acute on chronic diastolic heart failure(3.77%, 0.81%, 4.81, [1.34;17.34], 0.026648),Bronchitis(15.09%, 7.14%, 2.31, [1.27;4.21], 0.011829),Chronic congestive heart failure(4.72%, 1.35%, 3.62, [1.21;10.82], 0.02979),Chronic diastolic heart failure(5.66%, 1.89%, 3.12, [1.17;8.3], 0.02947),Chronic nonalcoholic liver disease(6.60%, 2.29%, 3.02, [1.22;7.45], 0.022125),Cortical senile cataract(5.66%, 0.81%, 7.36, [2.33;23.26], 0.001635),Essential hypertension(61.32%, 49.87%, 1.59, [1.05;2.42], 0.029272),Ganglion cyst(5.66%, 1.08%, 5.51, [1.87;16.19], 0.004297),Heart failure(7.55%, 3.23%, 2.44, [1.07;5.59], 0.049282),Hyperglycemia(12.26%, 5.93%, 2.22, [1.15;4.27], 0.021585),Idiopathic osteoarthritis(6.60%, 2.02%, 3.43, [1.36;8.61], 0.013495),Iron deficiency anemia(25.47%, 13.75%, 2.14, [1.32;3.48], 0.003432),Leukocytosis(10.38%, 5.12%, 2.15, [1.06;4.34], 0.042347),Non-toxic multinodular goiter(1.89%, 7.41%, 0.24, [0.06;1.0], 0.035648),Peripheral circulatory disorder due to type 2 diabetes mellitus(3.77%, 0.81%, 4.81, [1.34;17.34], 0.026648),Pneumonia(13.21%, 4.99%, 2.9, [1.51;5.57], 0.003188),Primary cardiomyopathy(4.72%, 1.21%, 4.03, [1.33;12.27], 0.022007),Slow transit constipation(3.77%, 0.94%, 4.12, [1.19;14.31], 0.03792),Tinea corporis(5.66%, 1.21%, 4.89, [1.7;14.02], 0.006442)	NA	NA	NA
chr10:4117455	chr10-4117455-allele63528-192	INS	191	NA	0.012859304084720122,0.0,0.0,0.0,0.0	0.0235872	NA	NA	NA	NA	NA	NA	NA	NA	NA	No	NA	HPRC,HGSVC,1KG-ONT	No	NA	NA	NA	NA	NA	NA
chr10:4117460	chr10-4117460-allele63532-1	DEL	138	NA	0.0037821482602118004,0.0,0.0,0.0,0.0	0.00663171	NA	NA	NA	NA	NA	NA	NA	NA	NA	No	NA	HPRC,HGSVC,1KG-ONT	No	NA	NA	NA	NA	NA	NA
chr10:4117488	chr10-4117488-allele63534-183	INS	182	NA	0.0,0.0,0.001984126984126984,0.0,0.0	NA	NA	NA	NA	NA	NA	NA	NA	NA	NA	No	NA	HPRC,HGSVC,1KG-ONT	No	NA	NA	NA	NA	NA	NA
chr10:4117508	chr10-4117508-allele63538-1	DEL	90	NA	0.05143721633888049,0.0446685878962536,0.020833333333333332,0.06759443339960239,0.007157464212678937	0.00332121	NA	NA	NA	NA	NA	NA	NA	NA	NA	No	NA	HPRC,HGSVC,1KG-ONT	No	NA	NA	NA	NA	NA	NA
chr10:4117518	chr10-4117518-allele63539-1	DEL	84	NA	0.0,0.0,0.001984126984126984,0.0,0.005112474437627812	0.000778337	NA	NA	NA	NA	NA	NA	NA	NA	NA	No	NA	HPRC,HGSVC,1KG-ONT	No	NA	NA	NA	NA	NA	NA
chr10:4117594	chr10-4117594-allele63544-244	INS	243	NA	0.0030257186081694403,0.0,0.0,0.0,0.0	0.00520636	NA	NA	NA	NA	NA	NA	NA	NA	NA	No	NA	HPRC,HGSVC,1KG-ONT	No	NA	NA	NA	NA	NA	NA
chr10:4117594	chr10-4117594-allele63543-149	INS	148	NA	0.059001512859304085,0.010086455331412104,0.0,0.0,0.005112474437627812	0.0830648	NA	NA	NA	NA	NA	NA	NA	NA	NA	No	NA	HPRC,HGSVC,1KG-ONT	No	NA	NA	NA	NA	NA	NA
chr10:4117594	chr10-4117594-allele63547-101	INS	100	NA	0.0007564296520423601,0.0,0.0,0.0,0.0	0.000918741	NA	NA	NA	NA	NA	NA	NA	NA	NA	No	NA	HPRC,HGSVC	No	NA	NA	NA	NA	NA	NA
chr10:4117598	chr10-4117598-allele63555-196	INS	195	NA	0.06732223903177005,0.2017291066282421,0.2698412698412698,0.3061630218687873,0.2852760736196319	0.1131	NA	NA	NA	NA	NA	NA	NA	NA	NA	No	NA	HPRC,HGSVC,1KG-ONT	No	NA	NA	NA	NA	NA	NA
chr10:4117598	chr10-4117598-allele63561-192	INS	191	NA	0.01739788199697428,0.002881844380403458,0.000992063492063492,0.0,0.0	0.0256701	NA	NA	NA	NA	NA	NA	NA	NA	NA	No	NA	HPRC,HGSVC,1KG-ONT	No	NA	NA	NA	NA	NA	NA
chr10:4117598	chr10-4117598-allele63556-337	INS	336	NA	0.0015128593040847202,0.0,0.0,0.0,0.0	0.00234988	NA	NA	NA	NA	NA	NA	NA	NA	NA	No	NA	HGSVC,1KG-ONT	No	NA	NA	NA	NA	NA	NA
chr10:4117598	chr10-4117598-allele63553-53	INS	52	NA	0.132375189107413,0.26512968299711814,0.39285714285714285,0.2047713717693837,0.261758691206544	0.0587166	NA	NA	NA	NA	NA	NA	NA	NA	NA	No	NA	HPRC	No	NA	NA	NA	NA	NA	NA
chr10:4117598	chr10-4117598-allele63562-147	INS	146	NA	0.0030257186081694403,0.001440922190201729,0.0,0.0,0.0	0.00328379	NA	NA	NA	NA	NA	NA	NA	NA	NA	No	NA	HPRC,HGSVC,1KG-ONT	No	NA	NA	NA	NA	NA	NA
chr10:4117598	chr10-4117598-allele63557-530	INS	529	NA	0.007564296520423601,0.001440922190201729,0.0,0.0,0.0	0.0115415	NA	NA	NA	NA	NA	NA	NA	NA	NA	No	NA	No	No	NA	NA	NA	NA	NA	NA
chr10:4117598	chr10-4117598-allele63554-383	INS	382	NA	0.006051437216338881,0.0,0.0,0.0,0.0	0.0108963	NA	NA	NA	NA	NA	NA	NA	NA	NA	No	NA	HGSVC,1KG-ONT	No	NA	NA	NA	NA	NA	NA
chr10:4117598	chr10-4117598-allele63564-101	INS	100	NA	0.006051437216338881,0.0,0.0,0.0,0.0	0.0108963	NA	NA	NA	NA	NA	NA	NA	NA	NA	No	NA	HPRC,HGSVC	No	NA	NA	NA	NA	NA	NA
chr10:4117598	chr10-4117598-allele63558-96	INS	95	NA	0.006051437216338881,0.010086455331412104,0.001984126984126984,0.04473161033797217,0.04294478527607362	0.00925401	NA	NA	NA	NA	NA	NA	NA	NA	NA	No	NA	HPRC,HGSVC	No	NA	NA	NA	NA	NA	NA
chr10:4117598	chr10-4117598-allele63565-244	INS	243	NA	0.0030257186081694403,0.0,0.0,0.0,0.0	0.00520636	NA	NA	NA	NA	NA	NA	NA	NA	NA	No	NA	HPRC,HGSVC,1KG-ONT	No	NA	NA	NA	NA	NA	NA
chr10:4149430	chr10-4149430-allele63928-157	INS	156	NA	0.0037821482602118004,0.03025936599423631,0.00496031746031746,0.073558648111332,0.010224948875255624	0.0144432	NA	NA	NA	NA	NA	NA	NA	NA	NA	No	NA	HPRC,HGSVC,1KG-ONT	Yes	NA	NA	NA	NA	NA	NA
chr10:4149430	chr10-4149430-allele63927-157	INS	156	NA	0.02798789712556732,0.002881844380403458,0.012896825396825396,0.0,0.00408997955010225	0.0227149	NA	NA	NA	NA	NA	NA	NA	NA	NA	No	NA	HPRC,HGSVC,1KG-ONT	Yes	NA	NA	NA	NA	NA	NA
chr10:4149430	chr10-4149430-allele63917-79	INS	78	NA	0.058245083207261725,0.011527377521613832,0.0,0.013916500994035786,0.005112474437627812	0.0608584	NA	NA	NA	NA	NA	NA	NA	NA	NA	No	NA	HPRC,HGSVC	Yes	NA	NA	NA	NA	NA	NA
chr10:4149430	chr10-4149430-allele63932-79	INS	78	NA	0.00832072617246596,0.001440922190201729,0.0,0.0009940357852882703,0.0	0.0110972	NA	NA	NA	NA	NA	NA	NA	NA	NA	No	NA	HPRC,HGSVC	Yes	NA	NA	NA	NA	NA	NA
chr10:4149430	chr10-4149430-allele63944-391	INS	390	NA	0.0007564296520423601,0.0,0.0,0.0,0.0	0.000918741	NA	NA	NA	NA	NA	NA	NA	NA	NA	No	NA	HPRC,1KG-ONT	Yes	NA	NA	NA	NA	NA	NA
chr10:4149430	chr10-4149430-allele63915-185	INS	184	NA	0.0030257186081694403,0.001440922190201729,0.0,0.0,0.002044989775051125	0.00123841	NA	NA	NA	NA	NA	NA	NA	NA	NA	No	NA	HPRC,HGSVC,1KG-ONT	Yes	NA	NA	NA	NA	NA	NA
chr10:4149430	chr10-4149430-allele63920-183	INS	182	NA	0.11119515885022693,0.06772334293948126,0.06845238095238096,0.07654075546719682,0.05725971370143149	0.0124693	NA	NA	NA	NA	NA	NA	NA	NA	NA	No	NA	HPRC,HGSVC,1KG-ONT	Yes	NA	NA	NA	NA	NA	NA
chr10:4149430	chr10-4149430-allele63937-235	INS	234	NA	0.0007564296520423601,0.0,0.0,0.0,0.0	0.000918741	NA	NA	NA	NA	NA	NA	NA	NA	NA	No	NA	HPRC,HGSVC,1KG-ONT	Yes	NA	NA	NA	NA	NA	NA
chr10:4149430	chr10-4149430-allele63933-181	INS	180	NA	0.0022692889561270802,0.010086455331412104,0.000992063492063492,0.02982107355864811,0.017382413087934562	0.00642373	NA	NA	NA	NA	NA	NA	NA	NA	NA	No	NA	HPRC,HGSVC,1KG-ONT	Yes	NA	NA	NA	NA	NA	NA
chr10:4149430	chr10-4149430-allele63939-183	INS	182	NA	0.0007564296520423601,0.0,0.0,0.0,0.0010224948875255625	NA	NA	NA	NA	NA	NA	NA	NA	NA	NA	No	NA	HPRC,HGSVC,1KG-ONT	Yes	NA	NA	NA	NA	NA	NA
chr10:4149430	chr10-4149430-allele63926-141	INS	140	NA	0.0015128593040847202,0.0,0.0,0.0,0.0	0.00234988	NA	NA	NA	NA	NA	NA	NA	NA	NA	No	NA	HPRC,HGSVC,1KG-ONT	Yes	NA	NA	NA	NA	NA	NA
chr10:4149430	chr10-4149430-allele63936-157	INS	156	NA	0.0,0.002881844380403458,0.0,0.003976143141153081,0.011247443762781187	0.00262774	NA	NA	NA	NA	NA	NA	NA	NA	NA	No	NA	HPRC,HGSVC,1KG-ONT	Yes	NA	NA	NA	NA	NA	NA
chr10:4149430	chr10-4149430-allele63921-209	INS	208	NA	0.07413010590015129,0.008645533141210375,0.016865079365079364,0.009940357852882704,0.006134969325153374	0.0720616	NA	NA	NA	NA	NA	NA	NA	NA	NA	No	NA	HPRC,HGSVC,1KG-ONT	Yes	NA	NA	NA	NA	NA	NA
chr10:4149430	chr10-4149430-allele63919-157	INS	156	NA	0.35325264750378216,0.6268011527377522,0.7281746031746031,0.4801192842942346,0.5470347648261759	0.107593	NA	NA	NA	NA	NA	NA	NA	NA	NA	No	NA	HPRC,HGSVC,1KG-ONT	Yes	NA	NA	NA	NA	NA	NA
chr10:4149430	chr10-4149430-allele63916-53	INS	52	NA	0.0037821482602118004,0.0,0.0,0.0,0.003067484662576687	0.00224623	NA	NA	NA	NA	NA	NA	NA	NA	NA	No	NA	HGSVC	Yes	NA	NA	NA	NA	NA	NA
chr10:4149430	chr10-4149430-allele63918-105	INS	104	NA	0.06580937972768533,0.01729106628242075,0.01488095238095238,0.016898608349900597,0.009202453987730062	0.0467662	NA	NA	NA	NA	NA	NA	NA	NA	NA	No	NA	HPRC,HGSVC	Yes	NA	NA	NA	NA	NA	NA
chr10:4149430	chr10-4149430-allele63930-131	INS	130	NA	0.0022692889561270802,0.01585014409221902,0.00496031746031746,0.03777335984095427,0.0869120654396728	0.0219572	NA	NA	NA	NA	NA	NA	NA	NA	NA	No	NA	HPRC,HGSVC,1KG-ONT	Yes	NA	NA	NA	NA	NA	NA
chr10:4149430	chr10-4149430-allele63922-391	INS	390	NA	0.0,0.0,0.0,0.0019880715705765406,0.0	NA	NA	NA	NA	NA	NA	NA	NA	NA	NA	No	NA	HPRC,1KG-ONT	Yes	NA	NA	NA	NA	NA	NA
chr10:4149430	chr10-4149430-allele63929-131	INS	130	NA	0.018910741301059002,0.002881844380403458,0.0,0.013916500994035786,0.017382413087934562	0.00381498	NA	NA	NA	NA	NA	NA	NA	NA	NA	No	NA	HPRC,HGSVC,1KG-ONT	Yes	NA	NA	NA	NA	NA	NA
chr10:4149430	chr10-4149430-allele63935-209	INS	208	NA	0.0037821482602118004,0.001440922190201729,0.0,0.0,0.0	0.00462462	NA	NA	NA	NA	NA	NA	NA	NA	NA	No	NA	HPRC,HGSVC,1KG-ONT	Yes	NA	NA	NA	NA	NA	NA
chr10:4149430	chr10-4149430-allele63934-105	INS	104	NA	0.0030257186081694403,0.0,0.0,0.0,0.0010224948875255625	0.00328379	NA	NA	NA	NA	NA	NA	NA	NA	NA	No	NA	HPRC,HGSVC	Yes	NA	NA	NA	NA	NA	NA
chr10:4149455	chr10-4149455-allele63951-53	INS	52	NA	0.0030257186081694403,0.0,0.0,0.0,0.0	0.00520636	NA	NA	NA	NA	NA	NA	NA	NA	NA	No	NA	HGSVC	Yes	NA	NA	NA	NA	NA	NA
chr10:4149455	chr10-4149455-allele63949-105	INS	104	NA	0.01739788199697428,0.002881844380403458,0.0,0.0019880715705765406,0.0010224948875255625	0.0223262	NA	NA	NA	NA	NA	NA	NA	NA	NA	No	NA	HPRC,HGSVC	Yes	NA	NA	NA	NA	NA	NA
chr10:4149455	chr10-4149455-allele63948-131	INS	130	NA	0.07337367624810892,0.059077809798270896,0.06448412698412699,0.09642147117296222,0.1656441717791411	0.00336686	NA	NA	NA	NA	NA	NA	NA	NA	NA	No	NA	HPRC,HGSVC,1KG-ONT	Yes	NA	NA	NA	NA	NA	NA
chr10:4149481	chr10-4149481-allele63954-105	INS	104	NA	0.0007564296520423601,0.0,0.0,0.0,0.0	0.000918741	NA	NA	NA	NA	NA	NA	NA	NA	NA	No	NA	HPRC,HGSVC	Yes	NA	NA	NA	NA	NA	NA
chr10:4149481	chr10-4149481-allele63953-131	INS	130	NA	0.00529500756429652,0.001440922190201729,0.0,0.0,0.0	0.00736694	NA	NA	NA	NA	NA	NA	NA	NA	NA	No	NA	HPRC,HGSVC,1KG-ONT	Yes	NA	NA	NA	NA	NA	NA
chr10:4149534	chr10-4149534-allele63959-191	INS	190	NA	0.0022692889561270802,0.0,0.0,0.0,0.006134969325153374	NA	NA	NA	NA	NA	NA	NA	NA	NA	NA	No	NA	HPRC,HGSVC,1KG-ONT	Yes	NA	NA	NA	NA	NA	NA
chr10:4149534	chr10-4149534-allele63958-157	INS	156	NA	0.009077155824508321,0.0,0.0,0.0,0.0	0.0165556	NA	NA	NA	NA	NA	NA	NA	NA	NA	No	NA	HPRC,HGSVC,1KG-ONT	Yes	NA	NA	NA	NA	NA	NA
chr10:4149534	chr10-4149534-allele63960-157	INS	156	NA	0.0,0.0,0.003968253968253968,0.0,0.0	0.000224143	NA	NA	NA	NA	NA	NA	NA	NA	NA	No	NA	HPRC,HGSVC,1KG-ONT	Yes	NA	NA	NA	NA	NA	NA
chr10:4149534	chr10-4149534-allele63962-321	INS	320	NA	0.0007564296520423601,0.0,0.0,0.0,0.0	0.000918741	NA	NA	NA	NA	NA	NA	NA	NA	NA	No	NA	HPRC,HGSVC	Yes	NA	NA	NA	NA	NA	NA
chr10:4149534	chr10-4149534-allele63957-209	INS	208	NA	0.047655068078668684,0.0,0.0,0.0,0.0	0.0861063	NA	NA	NA	NA	NA	NA	NA	NA	NA	No	NA	HPRC,HGSVC,1KG-ONT	Yes	NA	NA	NA	NA	NA	NA
chr10:4149534	chr10-4149534-allele63956-183	INS	182	NA	0.04387291981845688,0.04178674351585014,0.07142857142857142,0.04970178926441352,0.053169734151329244	0.000767068	NA	NA	NA	NA	NA	NA	NA	NA	NA	No	NA	HPRC,HGSVC,1KG-ONT	Yes	NA	NA	NA	NA	NA	NA
chr10:4149534	chr10-4149534-allele63955-235	INS	234	NA	0.012102874432677761,0.001440922190201729,0.0,0.0009940357852882703,0.0010224948875255625	0.0161887	NA	NA	NA	NA	NA	NA	NA	NA	NA	No	NA	HPRC,HGSVC,1KG-ONT	Yes	NA	NA	NA	NA	NA	NA
chr10:4149534	chr10-4149534-allele63964-183	INS	182	NA	0.0007564296520423601,0.0,0.0,0.0,0.0	0.000918741	NA	NA	NA	NA	NA	NA	NA	NA	NA	No	NA	HPRC,HGSVC,1KG-ONT	Yes	NA	NA	NA	NA	NA	NA
chr10:4149534	chr10-4149534-allele63961-209	INS	208	NA	0.0007564296520423601,0.0,0.0,0.0,0.0	0.000918741	NA	NA	NA	NA	NA	NA	NA	NA	NA	No	NA	HPRC,HGSVC,1KG-ONT	Yes	NA	NA	NA	NA	NA	NA
chr10:4183709	chr10-4183709-allele64288-293	INS	292	NA	0.00680786686838124,0.0,0.0,0.0,0.0	0.0123139	NA	NA	NA	NA	NA	NA	NA	NA	enhancer	No	NA	HPRC,HGSVC,1KG-ONT	Yes	NA	NA	NA	NA	NA	NA
chr10:4183709	chr10-4183709-allele64290-289	INS	288	NA	0.0007564296520423601,0.002881844380403458,0.0,0.0,0.0	NA	NA	NA	NA	NA	NA	NA	NA	NA	enhancer	No	NA	HPRC,HGSVC,1KG-ONT	Yes	NA	NA	NA	NA	NA	NA
chr10:4183709	chr10-4183709-allele64289-292	INS	291	NA	0.0015128593040847202,0.0,0.0,0.0,0.0	0.00234988	NA	NA	NA	NA	NA	NA	NA	NA	enhancer	No	NA	HPRC,HGSVC,1KG-ONT	Yes	NA	NA	NA	NA	NA	NA
chr10:4183709	chr10-4183709-allele64291-290	INS	289	NA	0.0022692889561270802,0.0,0.0,0.0,0.0	0.00377908	NA	NA	NA	NA	NA	NA	NA	NA	enhancer	No	NA	HPRC,HGSVC,1KG-ONT	Yes	NA	NA	NA	NA	NA	NA
chr10:4183709	chr10-4183709-allele64287-288	INS	287	NA	0.10060514372163389,0.011527377521613832,0.0,0.0,0.0	0.159337	NA	NA	NA	NA	NA	NA	NA	NA	enhancer	No	NA	HPRC,HGSVC,1KG-ONT	Yes	NA	NA	NA	NA	NA	NA
chr10:4183709	chr10-4183709-allele64295-273	INS	272	NA	0.0007564296520423601,0.0,0.0,0.0,0.0	0.000918741	NA	NA	NA	NA	NA	NA	NA	NA	enhancer	No	NA	HPRC,HGSVC,1KG-ONT	Yes	NA	NA	NA	NA	NA	NA
chr10:4183709	chr10-4183709-allele64293-291	INS	290	NA	0.0022692889561270802,0.001440922190201729,0.0,0.0,0.0	0.0019853	NA	NA	NA	NA	NA	NA	NA	NA	enhancer	No	NA	HPRC,HGSVC,1KG-ONT	Yes	NA	NA	NA	NA	NA	NA
chr10:4183709	chr10-4183709-allele64286-270	INS	269	NA	0.0015128593040847202,0.0,0.0,0.0,0.0	0.00234988	NA	NA	NA	NA	NA	NA	NA	NA	enhancer	No	NA	HPRC,HGSVC,1KG-ONT	Yes	NA	NA	NA	NA	NA	NA
chr10:4199683	chr10-4199683-allele64523-89	INS	88	NA	0.00680786686838124,0.0,0.0,0.0,0.0	0.0123139	NA	NA	NA	NA	NA	NA	NA	NA	NA	No	NA	HGSVC	No	NA	NA	NA	NA	NA	NA
chr10:4199683	chr10-4199683-allele64524-1	DEL	88	NA	0.0015128593040847202,0.018731988472622477,0.002976190476190476,0.015904572564612324,0.003067484662576687	0.00379809	NA	NA	NA	NA	NA	NA	NA	NA	NA	No	NA	HPRC,HGSVC	No	NA	NA	NA	NA	NA	NA
chr10:4199702	chr10-4199702-allele64525-1	DEL	132	NA	0.0022692889561270802,0.0,0.0,0.0,0.0	0.00377908	NA	NA	NA	NA	NA	NA	NA	NA	NA	No	NA	HPRC,HGSVC,1KG-ONT	No	NA	NA	NA	NA	NA	NA
chr10:4247870	chr10-4247870-allele65110-1	DEL	1620	NA	0.27987897125567324,0.8069164265129684,0.8392857142857143,0.8886679920477137,0.8793456032719836	0.537622	NA	NA	NA	NA	NA	NA	NA	NA	CTCF_binding_site	No	NA	HPRC,HGSVC,1KG-ONT	Yes	NA	NA	NA	NA	NA	NA
chr10:4261828	chr10-4261828-allele65261-1	DEL	53	NA	0.01739788199697428,0.001440922190201729,0.003968253968253968,0.0,0.0	0.0223262	NA	NA	NA	NA	NA	NA	NA	NA	NA	No	NA	No	No	NA	NA	NA	NA	NA	NA
chr10:4275227	chr10-4275227-allele65551-316	INS	315	NA	0.0015128593040847202,0.0,0.0,0.0,0.0	0.00234988	NA	NA	NA	NA	NA	NA	NA	NA	NA	No	NA	HPRC,HGSVC,1KG-ONT	Yes	NA	NA	NA	NA	NA	NA
chr10:4275227	chr10-4275227-allele65552-335	INS	334	NA	0.0045385779122541605,0.0,0.0,0.0,0.0	0.00805514	NA	NA	NA	NA	NA	NA	NA	NA	NA	No	NA	HPRC,HGSVC,1KG-ONT	Yes	NA	NA	NA	NA	NA	NA
chr10:4364213	chr10-4364213-allele66260-313	INS	312	NA	0.0045385779122541605,0.0,0.0,0.0,0.0	0.00805514	NA	NA	NA	NA	NA	NA	NA	NA	NA	No	NA	No	Yes	NA	NA	NA	NA	NA	NA
chr10:4395508	chr10-4395508-allele66600-1	DEL	3690	NA	0.07034795763993948,0.004322766570605188,0.000992063492063492,0.0,0.0010224948875255625	0.11486	NA	NA	NA	NA	NA	NA	NA	NA	NA	No	NA	HPRC,HGSVC,1KG-ONT	Yes	NA	NA	NA	NA	NA	NA
chr10:4403954	chr10-4403954-allele66705-1	DEL	112	NA	0.0,0.0,0.005952380952380952,0.0,0.0010224948875255625	0.000631316	NA	NA	NA	NA	NA	NA	NA	NA	NA	No	NA	No	No	NA	NA	NA	NA	NA	NA
chr10:4441758	chr10-4441758-allele67131-1	DEL	60	NA	0.16111951588502268,0.040345821325648415,0.050595238095238096,0.05168986083499006,0.034764826175869123	0.0911195	NA	NA	NA	NA	NA	NA	NA	NA	NA	No	NA	HPRC,HGSVC,1KG-ONT	No	NA	NA	NA	NA	NA	NA
chr10:4449101	chr10-4449101-allele67229-51	INS	50	NA	0.12556732223903178,0.09654178674351585,0.1746031746031746,0.039761431411530816,0.06134969325153374	0.00517986	NA	NA	NA	NA	NA	NA	NA	NA	NA	No	NA	HPRC,HGSVC,1KG-ONT	Yes	NA	NA	NA	NA	NA	NA
chr10:4449157	chr10-4449157-allele67259-53	INS	52	NA	0.0022692889561270802,0.0,0.000992063492063492,0.0,0.0	0.0019853	NA	NA	NA	NA	NA	NA	NA	NA	NA	No	NA	HPRC,HGSVC,1KG-ONT	No	NA	NA	NA	NA	NA	NA
chr10:4452762	chr10-4452762-allele67314-339	INS	338	NA	0.0007564296520423601,0.0,0.0,0.0,0.0	0.000918741	NA	NA	NA	NA	NA	NA	NA	NA	NA	No	NA	HPRC	Yes	NA	NA	NA	NA	NA	NA
chr10:4495858	chr10-4495858-allele67808-178	INS	177	NA	0.0007564296520423601,0.0,0.0,0.0,0.0	0.000918741	NA	NA	NA	NA	NA	NA	NA	NA	NA	No	NA	HPRC,HGSVC,1KG-ONT	Yes	NA	NA	NA	NA	NA	NA
chr10:4495870	chr10-4495870-allele67817-216	INS	215	NA	0.0,0.0,0.000992063492063492,0.0,0.0	NA	NA	NA	NA	NA	NA	NA	NA	NA	NA	No	NA	HPRC,HGSVC,1KG-ONT	Yes	NA	NA	NA	NA	NA	NA
chr10:4495870	chr10-4495870-allele67813-51	INS	50	NA	0.0015128593040847202,0.001440922190201729,0.0,0.0,0.003067484662576687	NA	NA	NA	NA	NA	NA	NA	NA	NA	NA	No	NA	HPRC,1KG-ONT	Yes	NA	NA	NA	NA	NA	NA
chr10:4495870	chr10-4495870-allele67822-100	INS	99	NA	0.0,0.001440922190201729,0.0,0.0,0.0	NA	NA	NA	NA	NA	NA	NA	NA	NA	NA	No	NA	HPRC,HGSVC,1KG-ONT	Yes	NA	NA	NA	NA	NA	NA
chr10:4495870	chr10-4495870-allele67811-77	INS	76	NA	0.0022692889561270802,0.0,0.0,0.0,0.0	0.00377908	NA	NA	NA	NA	NA	NA	NA	NA	NA	No	NA	HPRC,HGSVC,1KG-ONT	Yes	NA	NA	NA	NA	NA	NA
chr10:4495870	chr10-4495870-allele67812-83	INS	82	NA	0.00680786686838124,0.0,0.0,0.0,0.0	0.0123139	NA	NA	NA	NA	NA	NA	NA	NA	NA	No	NA	HPRC,HGSVC,1KG-ONT	Yes	NA	NA	NA	NA	NA	NA
chr10:4495875	chr10-4495875-allele67824-1	DEL	304	NA	0.02798789712556732,0.001440922190201729,0.0,0.0,0.0	0.0489954	NA	NA	NA	NA	NA	NA	NA	NA	NA	No	NA	HPRC,HGSVC,1KG-ONT	No	NA	NA	NA	NA	NA	NA
chr10:4495876	chr10-4495876-allele67840-243	INS	242	NA	0.00680786686838124,0.001440922190201729,0.0,0.0,0.0	0.0101459	NA	NA	NA	NA	NA	NA	NA	NA	NA	No	NA	HPRC,HGSVC,1KG-ONT	Yes	NA	NA	NA	NA	NA	NA
chr10:4495876	chr10-4495876-allele67850-268	INS	267	NA	0.0,0.002881844380403458,0.001984126984126984,0.0,0.006134969325153374	0.00133282	NA	NA	NA	NA	NA	NA	NA	NA	NA	No	NA	HPRC,HGSVC,1KG-ONT	Yes	NA	NA	NA	NA	NA	NA
chr10:4495876	chr10-4495876-allele67832-298	INS	297	NA	0.0022692889561270802,0.0,0.0,0.0,0.0	0.00377908	NA	NA	NA	NA	NA	NA	NA	NA	NA	No	NA	HPRC,HGSVC,1KG-ONT	Yes	NA	NA	NA	NA	NA	NA
chr10:4495876	chr10-4495876-allele67835-243	INS	242	NA	0.030257186081694403,0.0,0.0,0.0,0.0	0.0553112	NA	NA	NA	NA	NA	NA	NA	NA	NA	No	NA	HPRC,HGSVC,1KG-ONT	Yes	NA	NA	NA	NA	NA	NA
chr10:4495876	chr10-4495876-allele67831-267	INS	266	NA	0.007564296520423601,0.002881844380403458,0.001984126984126984,0.0,0.0	0.00698807	NA	NA	NA	NA	NA	NA	NA	NA	NA	No	NA	HPRC,HGSVC,1KG-ONT	Yes	NA	NA	NA	NA	NA	NA
chr10:4495876	chr10-4495876-allele67828-247	INS	246	NA	0.030257186081694403,0.010086455331412104,0.0,0.0009940357852882703,0.002044989775051125	0.0369794	NA	NA	NA	NA	NA	NA	NA	NA	NA	No	NA	HPRC,HGSVC,1KG-ONT	Yes	NA	NA	NA	NA	NA	NA
chr10:4495876	chr10-4495876-allele67826-97	INS	96	NA	0.01739788199697428,0.001440922190201729,0.0,0.0,0.0	0.0296959	NA	NA	NA	NA	NA	NA	NA	NA	NA	No	NA	HPRC,HGSVC,1KG-ONT	Yes	NA	NA	NA	NA	NA	NA
chr10:4495876	chr10-4495876-allele67843-245	INS	244	NA	0.0007564296520423601,0.012968299711815562,0.010912698412698412,0.007952286282306162,0.06850715746421268	0.0159738	NA	NA	NA	NA	NA	NA	NA	NA	NA	No	NA	HPRC,HGSVC,1KG-ONT	Yes	NA	NA	NA	NA	NA	NA
chr10:4495876	chr10-4495876-allele67836-177	INS	176	NA	0.0015128593040847202,0.001440922190201729,0.0,0.0019880715705765406,0.0	NA	NA	NA	NA	NA	NA	NA	NA	NA	NA	No	NA	HPRC,HGSVC,1KG-ONT	Yes	NA	NA	NA	NA	NA	NA
chr10:4495876	chr10-4495876-allele67829-196	INS	195	NA	0.0015128593040847202,0.0,0.0,0.0,0.0	0.00234988	NA	NA	NA	NA	NA	NA	NA	NA	NA	No	NA	HPRC,HGSVC,1KG-ONT	Yes	NA	NA	NA	NA	NA	NA
chr10:4495876	chr10-4495876-allele67852-191	INS	190	NA	0.0007564296520423601,0.0,0.0,0.0,0.0	0.000918741	NA	NA	NA	NA	NA	NA	NA	NA	NA	No	NA	HPRC,HGSVC,1KG-ONT	Yes	NA	NA	NA	NA	NA	NA
chr10:4495876	chr10-4495876-allele67830-223	INS	222	NA	0.0022692889561270802,0.002881844380403458,0.0,0.0,0.0	0.000980669	NA	NA	NA	NA	NA	NA	NA	NA	NA	No	NA	HPRC,HGSVC,1KG-ONT	Yes	NA	NA	NA	NA	NA	NA
chr10:4495876	chr10-4495876-allele67837-315	INS	314	NA	0.0,0.004322766570605188,0.0,0.0,0.0	3.94758e-05	NA	NA	NA	NA	NA	NA	NA	NA	NA	No	NA	HPRC,HGSVC,1KG-ONT	Yes	NA	NA	NA	NA	NA	NA
chr10:4495877	chr10-4495877-allele67860-73	INS	72	NA	0.0022692889561270802,0.0,0.0,0.0,0.0	0.00377908	NA	NA	NA	NA	NA	NA	NA	NA	NA	No	NA	HPRC,HGSVC,1KG-ONT	Yes	NA	NA	NA	NA	NA	NA
chr10:4495910	chr10-4495910-allele67887-230	INS	229	NA	0.0007564296520423601,0.0,0.0,0.0,0.0	0.000918741	NA	NA	NA	NA	NA	NA	NA	NA	NA	No	NA	HPRC,HGSVC,1KG-ONT	Yes	NA	NA	NA	NA	NA	NA
chr10:4495917	chr10-4495917-allele67891-76	INS	75	NA	0.00832072617246596,0.0,0.0,0.0009940357852882703,0.0	0.0129393	NA	NA	NA	NA	NA	NA	NA	NA	NA	No	NA	HPRC,HGSVC,1KG-ONT	Yes	NA	NA	NA	NA	NA	NA
chr10:4495930	chr10-4495930-allele67897-51	INS	50	NA	0.015128593040847202,0.0,0.0,0.0,0.0	0.0277836	NA	NA	NA	NA	NA	NA	NA	NA	NA	No	NA	HPRC,1KG-ONT	Yes	NA	NA	NA	NA	NA	NA
chr10:4495959	chr10-4495959-allele67904-160	INS	159	NA	0.0007564296520423601,0.0,0.0,0.0,0.0	0.000918741	NA	NA	NA	NA	NA	NA	NA	NA	NA	No	NA	HPRC,HGSVC,1KG-ONT	Yes	NA	NA	NA	NA	NA	NA
chr10:4495963	chr10-4495963-allele67911-65	INS	64	NA	0.0,0.001440922190201729,0.0,0.0,0.011247443762781187	0.00153107	NA	NA	NA	NA	NA	NA	NA	NA	NA	No	NA	HPRC,HGSVC,1KG-ONT	Yes	NA	NA	NA	NA	NA	NA
chr10:4496009	chr10-4496009-allele67918-57	INS	56	NA	0.0007564296520423601,0.0,0.0,0.0,0.0010224948875255625	NA	NA	NA	NA	NA	NA	NA	NA	NA	NA	No	NA	HPRC,HGSVC,1KG-ONT	Yes	NA	NA	NA	NA	NA	NA
chr10:4496069	chr10-4496069-allele67951-462	INS	461	NA	0.0007564296520423601,0.0,0.0,0.0,0.0	0.000918741	NA	NA	NA	NA	NA	NA	NA	NA	NA	No	NA	HPRC,HGSVC,1KG-ONT	No	NA	NA	NA	NA	NA	NA
chr10:4496081	chr10-4496081-allele67968-184	INS	183	NA	0.0022692889561270802,0.001440922190201729,0.0,0.0009940357852882703,0.0	0.000980669	NA	NA	NA	NA	NA	NA	NA	NA	NA	No	NA	HPRC,HGSVC,1KG-ONT	No	NA	NA	NA	NA	NA	NA
chr10:4496100	chr10-4496100-allele67991-153	INS	152	NA	0.0,0.0,0.0,0.011928429423459244,0.0	0.00170264	NA	NA	NA	NA	NA	NA	NA	NA	NA	No	NA	HPRC,HGSVC,1KG-ONT	No	NA	NA	NA	NA	NA	NA
chr10:4496118	chr10-4496118-allele68005-337	INS	336	NA	0.01361573373676248,0.0,0.005952380952380952,0.004970178926441352,0.0	0.00911281	NA	NA	NA	NA	NA	NA	NA	NA	NA	No	NA	HPRC,HGSVC,1KG-ONT	No	NA	NA	NA	NA	NA	NA
chr10:4496118	chr10-4496118-allele68006-79	INS	78	NA	0.0007564296520423601,0.001440922190201729,0.005952380952380952,0.0,0.0	NA	NA	NA	NA	NA	NA	NA	NA	NA	NA	No	NA	HPRC,HGSVC,1KG-ONT	No	NA	NA	NA	NA	NA	NA
chr10:4496140	chr10-4496140-allele68021-95	INS	94	NA	0.0045385779122541605,0.0,0.0,0.0,0.0	0.00805514	NA	NA	NA	NA	NA	NA	NA	NA	NA	No	NA	HPRC,HGSVC,1KG-ONT	No	NA	NA	NA	NA	NA	NA
chr10:4496148	chr10-4496148-allele68028-382	INS	381	NA	0.0,0.0,0.000992063492063492,0.0,0.003067484662576687	0.000224143	NA	NA	NA	NA	NA	NA	NA	NA	NA	No	NA	HPRC,HGSVC,1KG-ONT	No	NA	NA	NA	NA	NA	NA
chr10:4496148	chr10-4496148-allele68026-457	INS	456	NA	0.006051437216338881,0.0,0.00496031746031746,0.0009940357852882703,0.0	0.00299231	NA	NA	NA	NA	NA	NA	NA	NA	NA	No	NA	HPRC,HGSVC,1KG-ONT	No	NA	NA	NA	NA	NA	NA
chr10:4496148	chr10-4496148-allele68029-359	INS	358	NA	0.0037821482602118004,0.0,0.012896825396825396,0.004970178926441352,0.0010224948875255625	NA	NA	NA	NA	NA	NA	NA	NA	NA	NA	No	NA	HPRC,HGSVC,1KG-ONT	No	NA	NA	NA	NA	NA	NA
chr10:4496148	chr10-4496148-allele68031-101	INS	100	NA	0.0007564296520423601,0.0,0.0,0.0,0.0	0.000918741	NA	NA	NA	NA	NA	NA	NA	NA	NA	No	NA	HPRC,HGSVC,1KG-ONT	No	NA	NA	NA	NA	NA	NA
chr10:4496148	chr10-4496148-allele68030-407	INS	406	NA	0.0015128593040847202,0.007204610951008645,0.03968253968253968,0.0019880715705765406,0.00408997955010225	0.00659966	NA	NA	NA	NA	NA	NA	NA	NA	NA	No	NA	HPRC,HGSVC,1KG-ONT	No	NA	NA	NA	NA	NA	NA
chr10:4496148	chr10-4496148-allele68039-507	INS	506	NA	0.0,0.0,0.002976190476190476,0.0,0.0	3.94758e-05	NA	NA	NA	NA	NA	NA	NA	NA	NA	No	NA	HPRC,HGSVC,1KG-ONT	No	NA	NA	NA	NA	NA	NA
chr10:4496148	chr10-4496148-allele68032-251	INS	250	NA	0.0007564296520423601,0.012968299711815562,0.003968253968253968,0.0,0.0010224948875255625	0.00103615	NA	NA	NA	NA	NA	NA	NA	NA	NA	No	NA	HPRC,HGSVC,1KG-ONT	No	NA	NA	NA	NA	NA	NA
chr10:4496190	chr10-4496190-allele68080-174	INS	173	NA	0.0015128593040847202,0.0,0.0,0.006958250497017893,0.0	NA	NA	NA	NA	NA	NA	NA	NA	NA	NA	No	NA	HPRC,HGSVC,1KG-ONT	No	NA	NA	NA	NA	NA	NA
chr10:4496190	chr10-4496190-allele68064-199	INS	198	NA	0.01739788199697428,0.007204610951008645,0.00992063492063492,0.008946322067594433,0.013292433537832311	0.00165737	NA	NA	NA	NA	NA	NA	NA	NA	NA	No	NA	HPRC,HGSVC,1KG-ONT	No	NA	NA	NA	NA	NA	NA
chr10:4496190	chr10-4496190-allele68081-149	INS	148	NA	0.0007564296520423601,0.002881844380403458,0.0,0.0,0.0	NA	NA	NA	NA	NA	NA	NA	NA	NA	NA	No	NA	HPRC,HGSVC,1KG-ONT	No	NA	NA	NA	NA	NA	NA
chr10:4496190	chr10-4496190-allele68083-249	INS	248	NA	0.0015128593040847202,0.0,0.0,0.0,0.0	0.00234988	NA	NA	NA	NA	NA	NA	NA	NA	NA	No	NA	HPRC,HGSVC,1KG-ONT	No	NA	NA	NA	NA	NA	NA
chr10:4496190	chr10-4496190-allele68065-174	INS	173	NA	0.01361573373676248,0.002881844380403458,0.01488095238095238,0.010934393638170975,0.007157464212678937	0.000243293	NA	NA	NA	NA	NA	NA	NA	NA	NA	No	NA	HPRC,HGSVC,1KG-ONT	No	NA	NA	NA	NA	NA	NA
chr10:4496190	chr10-4496190-allele68079-105	INS	104	NA	0.0007564296520423601,0.0,0.0,0.0,0.0	0.000918741	NA	NA	NA	NA	NA	NA	NA	NA	NA	No	NA	HPRC,HGSVC,1KG-ONT	No	NA	NA	NA	NA	NA	NA
chr10:4496190	chr10-4496190-allele68077-130	INS	129	NA	0.0015128593040847202,0.001440922190201729,0.0,0.0,0.0	0.00077342	NA	NA	NA	NA	NA	NA	NA	NA	NA	No	NA	HPRC,HGSVC,1KG-ONT	No	NA	NA	NA	NA	NA	NA
chr10:4496190	chr10-4496190-allele68066-155	INS	154	NA	0.0,0.0,0.003968253968253968,0.0,0.012269938650306749	0.00237831	NA	NA	NA	NA	NA	NA	NA	NA	NA	No	NA	HPRC,HGSVC,1KG-ONT	No	NA	NA	NA	NA	NA	NA
chr10:4496190	chr10-4496190-allele68070-355	INS	354	NA	0.0007564296520423601,0.001440922190201729,0.018849206349206348,0.0,0.0	0.0019985	NA	NA	NA	NA	NA	NA	NA	NA	NA	No	NA	HPRC,HGSVC,1KG-ONT	No	NA	NA	NA	NA	NA	NA
chr10:4496190	chr10-4496190-allele68071-501	INS	500	NA	0.0045385779122541605,0.0,0.002976190476190476,0.0,0.0	0.00334747	NA	NA	NA	NA	NA	NA	NA	NA	NA	No	NA	HPRC,HGSVC,1KG-ONT	No	NA	NA	NA	NA	NA	NA
chr10:4496190	chr10-4496190-allele68076-210	INS	209	NA	0.0,0.0,0.000992063492063492,0.0,0.0	NA	NA	NA	NA	NA	NA	NA	NA	NA	NA	No	NA	HPRC,HGSVC,1KG-ONT	No	NA	NA	NA	NA	NA	NA
chr10:4496190	chr10-4496190-allele68063-299	INS	298	NA	0.02193645990922844,0.03890489913544669,0.047619047619047616,0.019880715705765408,0.0541922290388548	0.00426397	NA	NA	NA	NA	NA	NA	NA	NA	NA	No	NA	HPRC,HGSVC,1KG-ONT	No	NA	NA	NA	NA	NA	NA
chr10:4496190	chr10-4496190-allele68060-251	INS	250	NA	0.0030257186081694403,0.002881844380403458,0.016865079365079364,0.003976143141153081,0.007157464212678937	0.00136629	NA	NA	NA	NA	NA	NA	NA	NA	NA	No	NA	HPRC,HGSVC,1KG-ONT	No	NA	NA	NA	NA	NA	NA
chr10:4496190	chr10-4496190-allele68068-184	INS	183	NA	0.0,0.001440922190201729,0.018849206349206348,0.004970178926441352,0.003067484662576687	0.00455544	NA	NA	NA	NA	NA	NA	NA	NA	NA	No	NA	HPRC,HGSVC,1KG-ONT	No	NA	NA	NA	NA	NA	NA
chr10:4496190	chr10-4496190-allele68069-430	INS	429	NA	0.0030257186081694403,0.001440922190201729,0.0,0.0,0.0	0.00328379	NA	NA	NA	NA	NA	NA	NA	NA	NA	No	NA	HPRC,HGSVC,1KG-ONT	No	NA	NA	NA	NA	NA	NA
chr10:4496190	chr10-4496190-allele68062-164	INS	163	NA	0.0,0.0,0.000992063492063492,0.0,0.0	NA	NA	NA	NA	NA	NA	NA	NA	NA	NA	No	NA	HPRC,HGSVC,1KG-ONT	No	NA	NA	NA	NA	NA	NA
chr10:4496190	chr10-4496190-allele68085-126	INS	125	NA	0.0,0.0,0.0,0.0019880715705765406,0.0010224948875255625	3.94758e-05	NA	NA	NA	NA	NA	NA	NA	NA	NA	No	NA	HPRC,HGSVC,1KG-ONT	No	NA	NA	NA	NA	NA	NA
chr10:4496190	chr10-4496190-allele68061-276	INS	275	NA	0.01361573373676248,0.0345821325648415,0.003968253968253968,0.003976143141153081,0.002044989775051125	0.000329881	NA	NA	NA	NA	NA	NA	NA	NA	NA	No	NA	HPRC,HGSVC,1KG-ONT	No	NA	NA	NA	NA	NA	NA
chr10:4496190	chr10-4496190-allele68059-324	INS	323	NA	0.0045385779122541605,0.0,0.010912698412698412,0.0019880715705765406,0.015337423312883436	0.000152301	NA	NA	NA	NA	NA	NA	NA	NA	NA	No	NA	HPRC,HGSVC,1KG-ONT	No	NA	NA	NA	NA	NA	NA
chr10:4496192	chr10-4496192-allele68101-199	INS	198	NA	0.0007564296520423601,0.002881844380403458,0.000992063492063492,0.005964214711729622,0.0	0.000199544	NA	NA	NA	NA	NA	NA	NA	NA	NA	No	NA	HPRC,HGSVC,1KG-ONT	No	NA	NA	NA	NA	NA	NA
chr10:4496192	chr10-4496192-allele68111-199	INS	198	NA	0.0030257186081694403,0.002881844380403458,0.01488095238095238,0.0009940357852882703,0.002044989775051125	6.28054e-06	NA	NA	NA	NA	NA	NA	NA	NA	NA	No	NA	HPRC,HGSVC,1KG-ONT	No	NA	NA	NA	NA	NA	NA
chr10:4496192	chr10-4496192-allele68100-174	INS	173	NA	0.0,0.0,0.0,0.0009940357852882703,0.0	NA	NA	NA	NA	NA	NA	NA	NA	NA	NA	No	NA	HPRC,HGSVC,1KG-ONT	No	NA	NA	NA	NA	NA	NA
chr10:4496192	chr10-4496192-allele68105-241	INS	240	NA	0.0007564296520423601,0.0,0.0,0.0,0.0	0.000918741	NA	NA	NA	NA	NA	NA	NA	NA	NA	No	NA	HPRC,HGSVC,1KG-ONT	No	NA	NA	NA	NA	NA	NA
chr10:4496192	chr10-4496192-allele68107-99	INS	98	NA	0.0,0.0,0.000992063492063492,0.0,0.0	NA	NA	NA	NA	NA	NA	NA	NA	NA	NA	No	NA	HPRC,HGSVC,1KG-ONT	No	NA	NA	NA	NA	NA	NA
chr10:4496192	chr10-4496192-allele68095-224	INS	223	NA	0.024205748865355523,0.1340057636887608,0.11904761904761904,0.1610337972166998,0.06032719836400818	0.049742	NA	NA	NA	NA	NA	NA	NA	NA	NA	No	NA	HPRC,HGSVC,1KG-ONT	No	NA	NA	NA	NA	NA	NA
chr10:4496192	chr10-4496192-allele68097-88	INS	87	NA	0.0022692889561270802,0.008645533141210375,0.001984126984126984,0.0009940357852882703,0.0	NA	NA	NA	NA	NA	NA	NA	NA	NA	NA	No	NA	HPRC,HGSVC,1KG-ONT	No	NA	NA	NA	NA	NA	NA
chr10:4496192	chr10-4496192-allele68106-149	INS	148	NA	0.0,0.0,0.002976190476190476,0.0,0.0	3.94758e-05	NA	NA	NA	NA	NA	NA	NA	NA	NA	No	NA	HPRC,HGSVC,1KG-ONT	No	NA	NA	NA	NA	NA	NA
chr10:4496192	chr10-4496192-allele68096-149	INS	148	NA	0.0007564296520423601,0.004322766570605188,0.000992063492063492,0.027833001988071572,0.003067484662576687	0.00471209	NA	NA	NA	NA	NA	NA	NA	NA	NA	No	NA	HPRC,HGSVC,1KG-ONT	No	NA	NA	NA	NA	NA	NA
chr10:4496192	chr10-4496192-allele68098-113	INS	112	NA	0.0037821482602118004,0.007204610951008645,0.0,0.0,0.012269938650306749	NA	NA	NA	NA	NA	NA	NA	NA	NA	NA	No	NA	HPRC,HGSVC,1KG-ONT	No	NA	NA	NA	NA	NA	NA
chr10:4496192	chr10-4496192-allele68103-174	INS	173	NA	0.025718608169440244,0.0,0.0,0.0019880715705765406,0.0	0.0427568	NA	NA	NA	NA	NA	NA	NA	NA	NA	No	NA	HPRC,HGSVC,1KG-ONT	No	NA	NA	NA	NA	NA	NA
chr10:4510046	chr10-4510046-allele68237-203	INS	202	NA	0.00832072617246596,0.001440922190201729,0.0,0.0,0.0081799591002045	0.00382447	NA	NA	NA	NA	NA	NA	NA	NA	NA	No	NA	1KG-ONT	Yes	NA	NA	NA	NA	NA	NA
chr10:4592268	chr10-4592268-allele68981-193	INS	192	NA	0.0007564296520423601,0.08357348703170028,0.00992063492063492,0.002982107355864811,0.00408997955010225	0.0121761	NA	NA	NA	NA	NA	NA	NA	NA	NA	No	NA	HPRC,HGSVC,1KG-ONT	Yes	NA	NA	NA	NA	NA	NA
chr10:4592609	chr10-4592609-allele68986-1	DEL	319	NA	0.9394856278366112,0.9956772334293948,1.0,1.0,1.0	0.102063	NA	NA	NA	NA	NA	NA	NA	NA	NA	No	NA	HPRC,HGSVC,1KG-ONT	Yes	NA	NA	NA	NA	NA	NA
chr10:4594622	chr10-4594622-allele69006-1	DEL	108	NA	0.19667170953101362,0.2680115273775216,0.037698412698412696,0.30119284294234594,0.17791411042944785	NA	NA	NA	NA	NA	NA	NA	NA	NA	NA	No	NA	HPRC,HGSVC,1KG-ONT	No	NA	NA	NA	NA	NA	NA
chr10:4607375	chr10-4607375-allele69190-1	DEL	50	NA	0.2443267776096823,0.600864553314121,0.36904761904761907,0.5725646123260437,0.4233128834355828	0.108357	NA	NA	NA	NA	NA	NA	NA	NA	NA	No	NA	HPRC,1KG-ONT	No	NA	NA	NA	NA	NA	NA
chr10:4607387	chr10-4607387-allele69195-1	DEL	54	NA	0.0,0.007204610951008645,0.0,0.006958250497017893,0.0	0.00170264	NA	NA	NA	NA	NA	NA	NA	NA	NA	No	NA	HPRC,1KG-ONT	No	NA	NA	NA	NA	NA	NA
chr10:4638619	chr10-4638619-allele69553-323	INS	322	NA	0.06505295007564296,0.005763688760806916,0.0,0.0,0.0010224948875255625	0.105865	NA	NA	NA	NA	NA	NA	NA	NA	NA	No	NA	HPRC,1KG-ONT	Yes	NA	NA	NA	NA	NA	NA
chr10:4644870	chr10-4644870-allele69606-1	DEL	586	NA	0.02042360060514372,0.0,0.0,0.0,0.0	0.0375102	NA	NA	NA	NA	NA	NA	NA	NA	NA	No	NA	HGSVC,1KG-ONT	Yes	NA	NA	NA	NA	NA	NA
chr10:4666328	chr10-4666328-allele69797-1	DEL	2000	NA	0.3888048411497731,0.7435158501440923,0.6448412698412699,0.7037773359840954,0.7525562372188139	0.191229	NA	NA	NA	NA	NA	NA	NA	NA	NA	No	NA	HPRC,HGSVC,1KG-ONT	Yes	NA	NA	NA	NA	NA	NA
chr10:4692151	chr10-4692151-allele70055-92	INS	91	NA	0.0,0.0,0.030753968253968252,0.0,0.0010224948875255625	0.0054079	NA	NA	NA	NA	NA	NA	NA	NA	NA	No	NA	HPRC,HGSVC	Yes	NA	NA	NA	NA	NA	NA
chr10:4692151	chr10-4692151-allele70021-171	INS	170	NA	0.03252647503782148,0.001440922190201729,0.010912698412698412,0.0009940357852882703,0.0010224948875255625	0.0353192	NA	NA	NA	NA	NA	NA	NA	NA	NA	No	NA	HPRC,HGSVC,1KG-ONT	No	NA	NA	NA	NA	NA	NA
chr10:4692151	chr10-4692151-allele70017-65	INS	64	NA	0.0015128593040847202,0.010086455331412104,0.0,0.0,0.0	NA	NA	NA	NA	NA	NA	NA	NA	NA	NA	No	NA	HPRC,HGSVC	Yes	NA	NA	NA	NA	NA	NA
chr10:4692151	chr10-4692151-allele70015-57	INS	56	NA	0.0015128593040847202,0.0,0.0,0.0,0.0010224948875255625	0.00077342	NA	NA	NA	NA	NA	NA	NA	NA	NA	No	NA	HPRC,HGSVC	Yes	NA	NA	NA	NA	NA	NA
chr10:4692151	chr10-4692151-allele70041-167	INS	166	NA	0.00832072617246596,0.0,0.001984126984126984,0.009940357852882704,0.019427402862985686	NA	NA	NA	NA	NA	NA	NA	NA	NA	NA	No	NA	HPRC,HGSVC,1KG-ONT	No	NA	NA	NA	NA	NA	NA
chr10:4692151	chr10-4692151-allele70024-152	INS	151	NA	0.0,0.0,0.0,0.0,0.0010224948875255625	NA	NA	NA	NA	NA	NA	NA	NA	NA	NA	No	NA	HPRC,HGSVC,1KG-ONT	No	NA	NA	NA	NA	NA	NA
chr10:4692151	chr10-4692151-allele70031-163	INS	162	NA	0.0007564296520423601,0.01440922190201729,0.028769841269841268,0.0009940357852882703,0.022494887525562373	0.00972396	NA	NA	NA	NA	NA	NA	NA	NA	NA	No	NA	HPRC,HGSVC,1KG-ONT	No	NA	NA	NA	NA	NA	NA
chr10:4692151	chr10-4692151-allele70014-53	INS	52	NA	0.006051437216338881,0.0,0.0,0.0,0.0	0.0108963	NA	NA	NA	NA	NA	NA	NA	NA	NA	No	NA	HPRC,HGSVC	Yes	NA	NA	NA	NA	NA	NA
chr10:4692151	chr10-4692151-allele70019-104	INS	103	NA	0.00529500756429652,0.010086455331412104,0.05654761904761905,0.006958250497017893,0.016359918200409	0.0083637	NA	NA	NA	NA	NA	NA	NA	NA	NA	No	NA	HPRC,HGSVC,1KG-ONT	Yes	NA	NA	NA	NA	NA	NA
chr10:4692151	chr10-4692151-allele70056-159	INS	158	NA	0.0007564296520423601,0.0,0.0,0.0,0.0	0.000918741	NA	NA	NA	NA	NA	NA	NA	NA	NA	No	NA	HPRC,HGSVC,1KG-ONT	No	NA	NA	NA	NA	NA	NA
chr10:4692151	chr10-4692151-allele70053-124	INS	123	NA	0.0007564296520423601,0.0,0.0,0.0,0.0	0.000918741	NA	NA	NA	NA	NA	NA	NA	NA	NA	No	NA	HPRC,HGSVC,1KG-ONT	Yes	NA	NA	NA	NA	NA	NA
chr10:4692151	chr10-4692151-allele70046-96	INS	95	NA	0.0037821482602118004,0.0,0.0,0.0,0.0	0.00663171	NA	NA	NA	NA	NA	NA	NA	NA	NA	No	NA	HPRC,HGSVC	Yes	NA	NA	NA	NA	NA	NA
chr10:4692151	chr10-4692151-allele70047-104	INS	103	NA	0.0,0.005763688760806916,0.03273809523809524,0.0009940357852882703,0.007157464212678937	0.00768579	NA	NA	NA	NA	NA	NA	NA	NA	NA	No	NA	HPRC,HGSVC,1KG-ONT	Yes	NA	NA	NA	NA	NA	NA
chr10:4692151	chr10-4692151-allele70018-96	INS	95	NA	0.0037821482602118004,0.01585014409221902,0.027777777777777776,0.010934393638170975,0.006134969325153374	0.00473609	NA	NA	NA	NA	NA	NA	NA	NA	NA	No	NA	HPRC,HGSVC	Yes	NA	NA	NA	NA	NA	NA
chr10:4692151	chr10-4692151-allele70054-175	INS	174	NA	0.0037821482602118004,0.0,0.0,0.0,0.0	0.00663171	NA	NA	NA	NA	NA	NA	NA	NA	NA	No	NA	HPRC,HGSVC,1KG-ONT	No	NA	NA	NA	NA	NA	NA
chr10:4692151	chr10-4692151-allele70028-91	INS	90	NA	0.0,0.011527377521613832,0.001984126984126984,0.0009940357852882703,0.002044989775051125	0.00180841	NA	NA	NA	NA	NA	NA	NA	NA	NA	No	NA	HPRC,HGSVC	Yes	NA	NA	NA	NA	NA	NA
chr10:4692151	chr10-4692151-allele70032-237	INS	236	NA	0.0,0.0,0.0,0.005964214711729622,0.0	0.000422056	NA	NA	NA	NA	NA	NA	NA	NA	NA	No	NA	HPRC,HGSVC,1KG-ONT	No	NA	NA	NA	NA	NA	NA
chr10:4692151	chr10-4692151-allele70026-116	INS	115	NA	0.0022692889561270802,0.011527377521613832,0.10615079365079365,0.014910536779324055,0.02556237218813906	0.0248463	NA	NA	NA	NA	NA	NA	NA	NA	NA	No	NA	HPRC,HGSVC,1KG-ONT	Yes	NA	NA	NA	NA	NA	NA
chr10:4692151	chr10-4692151-allele70027-128	INS	127	NA	0.0045385779122541605,0.002881844380403458,0.06448412698412699,0.0019880715705765406,0.014314928425357873	0.00851089	NA	NA	NA	NA	NA	NA	NA	NA	NA	No	NA	HPRC,HGSVC,1KG-ONT	Yes	NA	NA	NA	NA	NA	NA
chr10:4692151	chr10-4692151-allele70033-76	INS	75	NA	0.0,0.001440922190201729,0.00992063492063492,0.0009940357852882703,0.0	0.00161686	NA	NA	NA	NA	NA	NA	NA	NA	NA	No	NA	HPRC,HGSVC	Yes	NA	NA	NA	NA	NA	NA
chr10:4692151	chr10-4692151-allele70050-100	INS	99	NA	0.0007564296520423601,0.0,0.0,0.0,0.0	0.000918741	NA	NA	NA	NA	NA	NA	NA	NA	NA	No	NA	HPRC,HGSVC	Yes	NA	NA	NA	NA	NA	NA
chr10:4692151	chr10-4692151-allele70042-100	INS	99	NA	0.0007564296520423601,0.0,0.0,0.0,0.0	0.000918741	NA	NA	NA	NA	NA	NA	NA	NA	NA	No	NA	HPRC,HGSVC	Yes	NA	NA	NA	NA	NA	NA
chr10:4692151	chr10-4692151-allele70020-198	INS	197	NA	0.0030257186081694403,0.004322766570605188,0.0,0.009940357852882704,0.003067484662576687	NA	NA	NA	NA	NA	NA	NA	NA	NA	NA	No	NA	HPRC,HGSVC,1KG-ONT	No	NA	NA	NA	NA	NA	NA
chr10:4692151	chr10-4692151-allele70044-92	INS	91	NA	0.0,0.002881844380403458,0.0,0.004970178926441352,0.002044989775051125	0.00114796	NA	NA	NA	NA	NA	NA	NA	NA	NA	No	NA	HPRC,HGSVC	Yes	NA	NA	NA	NA	NA	NA
chr10:4692152	chr10-4692152-allele70057-116	INS	115	NA	0.00529500756429652,0.001440922190201729,0.0,0.0,0.0	0.00736694	NA	NA	NA	NA	NA	NA	NA	NA	NA	No	NA	HPRC,HGSVC,1KG-ONT	Yes	NA	NA	NA	NA	NA	NA
chr10:4692170	chr10-4692170-allele70063-1	DEL	54	NA	0.07337367624810892,0.01440922190201729,0.000992063492063492,0.002982107355864811,0.013292433537832311	0.0851457	NA	NA	NA	NA	NA	NA	NA	NA	NA	No	NA	No	No	NA	NA	NA	NA	NA	NA
chr10:4692174	chr10-4692174-allele70066-74	INS	73	NA	0.0,0.001440922190201729,0.0,0.0,0.007157464212678937	0.000963133	NA	NA	NA	NA	NA	NA	NA	NA	NA	No	NA	HPRC,HGSVC	Yes	NA	NA	NA	NA	NA	NA
chr10:4692174	chr10-4692174-allele70079-152	INS	151	NA	0.00529500756429652,0.0,0.000992063492063492,0.0,0.0	0.00736694	NA	NA	NA	NA	NA	NA	NA	NA	NA	No	NA	HPRC,HGSVC,1KG-ONT	No	NA	NA	NA	NA	NA	NA
chr10:4692174	chr10-4692174-allele70072-54	INS	53	NA	0.006051437216338881,0.0,0.001984126984126984,0.003976143141153081,0.007157464212678937	0.000152941	NA	NA	NA	NA	NA	NA	NA	NA	NA	No	NA	HPRC,HGSVC	Yes	NA	NA	NA	NA	NA	NA
chr10:4692174	chr10-4692174-allele70077-211	INS	210	NA	0.0,0.0,0.0,0.0,0.011247443762781187	0.00142414	NA	NA	NA	NA	NA	NA	NA	NA	NA	No	NA	HPRC,HGSVC	No	NA	NA	NA	NA	NA	NA
chr10:4692174	chr10-4692174-allele70083-101	INS	100	NA	0.0,0.0,0.022817460317460316,0.0,0.0	0.00369415	NA	NA	NA	NA	NA	NA	NA	NA	NA	No	NA	HPRC,HGSVC,1KG-ONT	Yes	NA	NA	NA	NA	NA	NA
chr10:4692174	chr10-4692174-allele70086-97	INS	96	NA	0.0,0.0,0.012896825396825396,0.0,0.0	0.00188759	NA	NA	NA	NA	NA	NA	NA	NA	NA	No	NA	HPRC,HGSVC	Yes	NA	NA	NA	NA	NA	NA
chr10:4692174	chr10-4692174-allele70080-105	INS	104	NA	0.0007564296520423601,0.002881844380403458,0.0,0.003976143141153081,0.0	NA	NA	NA	NA	NA	NA	NA	NA	NA	NA	No	NA	HPRC,HGSVC,1KG-ONT	Yes	NA	NA	NA	NA	NA	NA
chr10:4692174	chr10-4692174-allele70082-105	INS	104	NA	0.0,0.018731988472622477,0.0,0.016898608349900597,0.0010224948875255625	0.00515586	NA	NA	NA	NA	NA	NA	NA	NA	NA	No	NA	HPRC,HGSVC,1KG-ONT	Yes	NA	NA	NA	NA	NA	NA
chr10:4692174	chr10-4692174-allele70067-70	INS	69	NA	0.0007564296520423601,0.007204610951008645,0.000992063492063492,0.009940357852882704,0.027607361963190184	0.00625348	NA	NA	NA	NA	NA	NA	NA	NA	NA	No	NA	HPRC,HGSVC	Yes	NA	NA	NA	NA	NA	NA
chr10:4692174	chr10-4692174-allele70071-117	INS	116	NA	0.0,0.008645533141210375,0.04861111111111111,0.005964214711729622,0.0	0.0105498	NA	NA	NA	NA	NA	NA	NA	NA	NA	No	NA	HPRC,HGSVC,1KG-ONT	Yes	NA	NA	NA	NA	NA	NA
chr10:4692174	chr10-4692174-allele70076-133	INS	132	NA	0.0045385779122541605,0.0,0.000992063492063492,0.012922465208747515,0.011247443762781187	NA	NA	NA	NA	NA	NA	NA	NA	NA	NA	No	NA	HPRC,HGSVC,1KG-ONT	Yes	NA	NA	NA	NA	NA	NA
chr10:4692174	chr10-4692174-allele70075-124	INS	123	NA	0.00529500756429652,0.0,0.0,0.0,0.0	0.0093307	NA	NA	NA	NA	NA	NA	NA	NA	NA	No	NA	HPRC,HGSVC,1KG-ONT	Yes	NA	NA	NA	NA	NA	NA
chr10:4692174	chr10-4692174-allele70070-172	INS	171	NA	0.0015128593040847202,0.0,0.003968253968253968,0.0,0.0	NA	NA	NA	NA	NA	NA	NA	NA	NA	NA	No	NA	HPRC,HGSVC,1KG-ONT	No	NA	NA	NA	NA	NA	NA
chr10:4692174	chr10-4692174-allele70085-144	INS	143	NA	0.0007564296520423601,0.001440922190201729,0.0,0.0009940357852882703,0.0	NA	NA	NA	NA	NA	NA	NA	NA	NA	NA	No	NA	HPRC,HGSVC,1KG-ONT	Yes	NA	NA	NA	NA	NA	NA
chr10:4692174	chr10-4692174-allele70068-82	INS	81	NA	0.0,0.0,0.018849206349206348,0.0,0.0	0.00294382	NA	NA	NA	NA	NA	NA	NA	NA	NA	No	NA	HPRC,HGSVC	Yes	NA	NA	NA	NA	NA	NA
chr10:4692174	chr10-4692174-allele70078-188	INS	187	NA	0.0007564296520423601,0.0,0.0,0.0,0.0	0.000918741	NA	NA	NA	NA	NA	NA	NA	NA	NA	No	NA	HPRC,HGSVC,1KG-ONT	No	NA	NA	NA	NA	NA	NA
chr10:4692174	chr10-4692174-allele70073-58	INS	57	NA	0.0015128593040847202,0.0,0.0,0.0,0.0	0.00234988	NA	NA	NA	NA	NA	NA	NA	NA	NA	No	NA	HPRC,HGSVC	Yes	NA	NA	NA	NA	NA	NA
chr10:4692174	chr10-4692174-allele70065-227	INS	226	NA	0.01059001512859304,0.010086455331412104,0.0,0.0009940357852882703,0.002044989775051125	0.00592972	NA	NA	NA	NA	NA	NA	NA	NA	NA	No	NA	HPRC,HGSVC,1KG-ONT	No	NA	NA	NA	NA	NA	NA
chr10:4692174	chr10-4692174-allele70084-129	INS	128	NA	0.0015128593040847202,0.0,0.0,0.0,0.00408997955010225	NA	NA	NA	NA	NA	NA	NA	NA	NA	NA	No	NA	HPRC,HGSVC,1KG-ONT	Yes	NA	NA	NA	NA	NA	NA
chr10:4692174	chr10-4692174-allele70069-200	INS	199	NA	0.0022692889561270802,0.0,0.0,0.0,0.0	0.00377908	NA	NA	NA	NA	NA	NA	NA	NA	NA	No	NA	HPRC,HGSVC,1KG-ONT	No	NA	NA	NA	NA	NA	NA
chr10:4692174	chr10-4692174-allele70081-176	INS	175	NA	0.0030257186081694403,0.0,0.0,0.0,0.0	0.00520636	NA	NA	NA	NA	NA	NA	NA	NA	NA	No	NA	HPRC,HGSVC,1KG-ONT	No	NA	NA	NA	NA	NA	NA
chr10:4692179	chr10-4692179-allele70120-79	INS	78	NA	0.0,0.0,0.002976190476190476,0.0,0.0	3.94758e-05	NA	NA	NA	NA	NA	NA	NA	NA	NA	No	NA	HPRC,HGSVC	Yes	NA	NA	NA	NA	NA	NA
chr10:4692179	chr10-4692179-allele70103-55	INS	54	NA	0.006051437216338881,0.0,0.000992063492063492,0.0009940357852882703,0.007157464212678937	0.00135196	NA	NA	NA	NA	NA	NA	NA	NA	NA	No	NA	HPRC,HGSVC	Yes	NA	NA	NA	NA	NA	NA
chr10:4692179	chr10-4692179-allele70105-149	INS	148	NA	0.006051437216338881,0.0,0.0,0.0,0.0	0.0108963	NA	NA	NA	NA	NA	NA	NA	NA	NA	No	NA	HPRC,HGSVC,1KG-ONT	No	NA	NA	NA	NA	NA	NA
chr10:4692179	chr10-4692179-allele70111-181	INS	180	NA	0.0007564296520423601,0.0,0.0,0.0,0.0	0.000918741	NA	NA	NA	NA	NA	NA	NA	NA	NA	No	NA	HPRC,HGSVC,1KG-ONT	No	NA	NA	NA	NA	NA	NA
chr10:4692179	chr10-4692179-allele70112-102	INS	101	NA	0.0,0.002881844380403458,0.0,0.0,0.0	NA	NA	NA	NA	NA	NA	NA	NA	NA	NA	No	NA	HPRC,HGSVC,1KG-ONT	Yes	NA	NA	NA	NA	NA	NA
chr10:4692179	chr10-4692179-allele70107-153	INS	152	NA	0.0007564296520423601,0.0,0.0,0.0,0.0	0.000918741	NA	NA	NA	NA	NA	NA	NA	NA	NA	No	NA	HPRC,HGSVC,1KG-ONT	No	NA	NA	NA	NA	NA	NA
chr10:4692179	chr10-4692179-allele70117-106	INS	105	NA	0.0,0.001440922190201729,0.0,0.0,0.0	NA	NA	NA	NA	NA	NA	NA	NA	NA	NA	No	NA	HPRC,HGSVC,1KG-ONT	Yes	NA	NA	NA	NA	NA	NA
chr10:4692179	chr10-4692179-allele70106-126	INS	125	NA	0.0007564296520423601,0.0,0.0,0.0,0.002044989775051125	NA	NA	NA	NA	NA	NA	NA	NA	NA	NA	No	NA	HPRC,HGSVC,1KG-ONT	Yes	NA	NA	NA	NA	NA	NA
chr10:4692179	chr10-4692179-allele70119-51	INS	50	NA	0.0007564296520423601,0.0,0.0,0.0,0.0	0.000918741	NA	NA	NA	NA	NA	NA	NA	NA	NA	No	NA	HPRC,HGSVC	Yes	NA	NA	NA	NA	NA	NA
chr10:4692179	chr10-4692179-allele70121-145	INS	144	NA	0.0,0.001440922190201729,0.0,0.0009940357852882703,0.0	NA	NA	NA	NA	NA	NA	NA	NA	NA	NA	No	NA	HPRC,HGSVC,1KG-ONT	Yes	NA	NA	NA	NA	NA	NA
chr10:4692179	chr10-4692179-allele70115-102	INS	101	NA	0.0007564296520423601,0.0,0.0,0.0,0.0	0.000918741	NA	NA	NA	NA	NA	NA	NA	NA	NA	No	NA	HPRC,HGSVC,1KG-ONT	Yes	NA	NA	NA	NA	NA	NA
chr10:4692179	chr10-4692179-allele70097-90	INS	89	NA	0.0007564296520423601,0.0,0.0,0.0,0.0	0.000918741	NA	NA	NA	NA	NA	NA	NA	NA	NA	No	NA	HPRC,HGSVC	Yes	NA	NA	NA	NA	NA	NA
chr10:4692179	chr10-4692179-allele70104-141	INS	140	NA	0.0,0.001440922190201729,0.0,0.002982107355864811,0.0	0.000224143	NA	NA	NA	NA	NA	NA	NA	NA	NA	No	NA	HPRC,HGSVC,1KG-ONT	Yes	NA	NA	NA	NA	NA	NA
chr10:4692179	chr10-4692179-allele70110-130	INS	129	NA	0.0,0.0,0.000992063492063492,0.0,0.0	NA	NA	NA	NA	NA	NA	NA	NA	NA	NA	No	NA	HPRC,HGSVC,1KG-ONT	Yes	NA	NA	NA	NA	NA	NA
chr10:4692179	chr10-4692179-allele70125-63	INS	62	NA	0.0,0.0,0.000992063492063492,0.0,0.0	NA	NA	NA	NA	NA	NA	NA	NA	NA	NA	No	NA	HPRC,HGSVC	Yes	NA	NA	NA	NA	NA	NA
chr10:4692179	chr10-4692179-allele70109-59	INS	58	NA	0.0015128593040847202,0.0,0.0,0.0,0.0	0.00234988	NA	NA	NA	NA	NA	NA	NA	NA	NA	No	NA	HPRC,HGSVC	Yes	NA	NA	NA	NA	NA	NA
chr10:4692206	chr10-4692206-allele70131-68	INS	67	NA	0.0022692889561270802,0.0,0.0,0.0,0.0	0.00377908	NA	NA	NA	NA	NA	NA	NA	NA	NA	No	NA	HPRC,HGSVC	Yes	NA	NA	NA	NA	NA	NA
chr10:4692214	chr10-4692214-allele70139-103	INS	102	NA	0.0,0.0,0.000992063492063492,0.0,0.0	NA	NA	NA	NA	NA	NA	NA	NA	NA	NA	No	NA	HPRC,HGSVC,1KG-ONT	Yes	NA	NA	NA	NA	NA	NA
chr10:4692226	chr10-4692226-allele70155-136	INS	135	NA	0.0,0.001440922190201729,0.002976190476190476,0.007952286282306162,0.0	0.00161686	NA	NA	NA	NA	NA	NA	NA	NA	NA	No	NA	HPRC,HGSVC,1KG-ONT	Yes	NA	NA	NA	NA	NA	NA
chr10:4692226	chr10-4692226-allele70156-59	INS	58	NA	0.006051437216338881,0.0,0.0,0.0,0.0	0.0107687	NA	NA	NA	NA	NA	NA	NA	NA	NA	No	NA	HPRC,HGSVC	Yes	NA	NA	NA	NA	NA	NA
chr10:4692230	chr10-4692230-allele70177-115	INS	114	NA	0.0,0.002881844380403458,0.006944444444444444,0.009940357852882704,0.0010224948875255625	0.00318319	NA	NA	NA	NA	NA	NA	NA	NA	NA	No	NA	HPRC,HGSVC,1KG-ONT	Yes	NA	NA	NA	NA	NA	NA
chr10:4692230	chr10-4692230-allele70172-272	INS	271	NA	0.0,0.0,0.000992063492063492,0.0,0.0	NA	NA	NA	NA	NA	NA	NA	NA	NA	NA	No	NA	HPRC,HGSVC,1KG-ONT	No	NA	NA	NA	NA	NA	NA
chr10:4692230	chr10-4692230-allele70178-107	INS	106	NA	0.0,0.001440922190201729,0.016865079365079364,0.0009940357852882703,0.006134969325153374	0.00402719	NA	NA	NA	NA	NA	NA	NA	NA	NA	No	NA	HPRC,HGSVC,1KG-ONT	Yes	NA	NA	NA	NA	NA	NA
chr10:4692230	chr10-4692230-allele70168-111	INS	110	NA	0.0113464447806354,0.08213256484149856,0.07043650793650794,0.13518886679920478,0.08282208588957055	0.0486458	NA	NA	NA	NA	NA	NA	NA	NA	NA	No	NA	HPRC,HGSVC,1KG-ONT	Yes	NA	NA	NA	NA	NA	NA
chr10:4692230	chr10-4692230-allele70180-111	INS	110	NA	0.0,0.0,0.0,0.0009940357852882703,0.0	NA	NA	NA	NA	NA	NA	NA	NA	NA	NA	No	NA	HPRC,HGSVC,1KG-ONT	Yes	NA	NA	NA	NA	NA	NA
chr10:4692230	chr10-4692230-allele70166-64	INS	63	NA	0.0,0.0,0.0,0.0009940357852882703,0.0	NA	NA	NA	NA	NA	NA	NA	NA	NA	NA	No	NA	HPRC,HGSVC	Yes	NA	NA	NA	NA	NA	NA
chr10:4692230	chr10-4692230-allele70173-288	INS	287	NA	0.0,0.001440922190201729,0.0,0.0009940357852882703,0.0	NA	NA	NA	NA	NA	NA	NA	NA	NA	NA	No	NA	HPRC,HGSVC,1KG-ONT	No	NA	NA	NA	NA	NA	NA
chr10:4692230	chr10-4692230-allele70169-52	INS	51	NA	0.019667170953101363,0.002881844380403458,0.005952380952380952,0.0019880715705765406,0.015337423312883436	0.00765093	NA	NA	NA	NA	NA	NA	NA	NA	NA	No	NA	HPRC,HGSVC	Yes	NA	NA	NA	NA	NA	NA
chr10:4692230	chr10-4692230-allele70171-147	INS	146	NA	0.0,0.0,0.0,0.003976143141153081,0.002044989775051125	0.000593574	NA	NA	NA	NA	NA	NA	NA	NA	NA	No	NA	HPRC,HGSVC,1KG-ONT	No	NA	NA	NA	NA	NA	NA
chr10:4692232	chr10-4692232-allele70182-113	INS	112	NA	0.006051437216338881,0.002881844380403458,0.05257936507936508,0.0009940357852882703,0.0010224948875255625	0.00273793	NA	NA	NA	NA	NA	NA	NA	NA	NA	No	NA	HPRC,HGSVC,1KG-ONT	Yes	NA	NA	NA	NA	NA	NA
chr10:4692234	chr10-4692234-allele70184-136	INS	135	NA	0.0,0.0,0.0,0.003976143141153081,0.0	0.000224143	NA	NA	NA	NA	NA	NA	NA	NA	NA	No	NA	HPRC,HGSVC,1KG-ONT	Yes	NA	NA	NA	NA	NA	NA
chr10:4692234	chr10-4692234-allele70191-115	INS	114	NA	0.0007564296520423601,0.0,0.0,0.0,0.0	0.000918741	NA	NA	NA	NA	NA	NA	NA	NA	NA	No	NA	HPRC,HGSVC,1KG-ONT	Yes	NA	NA	NA	NA	NA	NA
chr10:4692234	chr10-4692234-allele70185-119	INS	118	NA	0.0,0.002881844380403458,0.0,0.0,0.0	NA	NA	NA	NA	NA	NA	NA	NA	NA	NA	No	NA	HPRC,HGSVC,1KG-ONT	Yes	NA	NA	NA	NA	NA	NA
chr10:4692241	chr10-4692241-allele70193-68	INS	67	NA	0.0037821482602118004,0.0,0.0,0.0019880715705765406,0.0	0.00324023	NA	NA	NA	NA	NA	NA	NA	NA	NA	No	NA	HPRC,HGSVC	Yes	NA	NA	NA	NA	NA	NA
chr10:4692296	chr10-4692296-allele70205-106	INS	105	NA	0.025718608169440244,0.0446685878962536,0.04861111111111111,0.009940357852882704,0.02556237218813906	NA	NA	NA	NA	NA	NA	NA	NA	NA	NA	No	NA	HPRC,HGSVC,1KG-ONT	Yes	NA	NA	NA	NA	NA	NA
chr10:4692296	chr10-4692296-allele70204-64	INS	63	NA	0.0,0.0,0.0,0.0009940357852882703,0.002044989775051125	3.94758e-05	NA	NA	NA	NA	NA	NA	NA	NA	NA	No	NA	HPRC,HGSVC	Yes	NA	NA	NA	NA	NA	NA
chr10:4692296	chr10-4692296-allele70206-52	INS	51	NA	0.0030257186081694403,0.007204610951008645,0.013888888888888888,0.019880715705765408,0.03885480572597137	0.00945595	NA	NA	NA	NA	NA	NA	NA	NA	NA	No	NA	HPRC,HGSVC	No	NA	NA	NA	NA	NA	NA
chr10:4749315	chr10-4749315-allele70765-1	DEL	612	NA	0.0030257186081694403,0.0,0.012896825396825396,0.0,0.0	NA	NA	NA	NA	NA	NA	NA	NA	NA	NA	No	NA	No	Yes	NA	NA	NA	NA	NA	NA
chr10:4754173	chr10-4754173-allele70851-51	INS	50	NA	0.09531013615733737,0.2017291066282421,0.16666666666666666,0.19582504970178927,0.17075664621676892	0.0273741	NA	NA	NA	NA	NA	NA	NA	NA	NA	No	NA	HPRC	Yes	NA	NA	NA	NA	NA	NA
chr10:4795714	chr10-4795714-allele71278-4284	INS	4283	NA	0.09682299546142209,0.007204610951008645,0.0,0.0,0.0	0.158697	AKR1E2(2.5795e-15, 1.302)	NA	NA	NA	NA	NA	NA	NA	NA	No	NA	HPRC,HGSVC,1KG-ONT	No	NA	NA	NA	NA	NA	NA
chr10:4815475	chr10-4815475-allele71592-1	DEL	440	NA	0.024205748865355523,0.002881844380403458,0.0,0.0,0.0	0.0400146	AKR1E2(2.5795e-15, 1.302)	NA	NA	NA	NA	NA	NA	NA	CTCF_binding_site,enhancer	No	NA	HPRC,HGSVC,1KG-ONT	No	NA	NA	NA	NA	NA	NA
chr10:4815475	chr10-4815475-allele71590-1	DEL	220	NA	0.17700453857791226,0.27521613832853026,0.14484126984126985,0.3926441351888668,0.310838445807771	0.0276024	AKR1E2(2.5795e-15, 1.302)	NA	NA	NA	NA	NA	NA	NA	CTCF_binding_site,enhancer	No	NA	HPRC,HGSVC,1KG-ONT	No	NA	NA	NA	NA	NA	NA
chr10:4815475	chr10-4815475-allele71589-1	DEL	110	NA	0.05143721633888049,0.32132564841498557,0.5347222222222222,0.10437375745526839,0.26482617586912066	0.159816	AKR1E2(2.5795e-15, 1.302)	NA	NA	NA	NA	NA	NA	NA	CTCF_binding_site,enhancer	No	NA	HPRC,HGSVC,1KG-ONT	No	NA	NA	NA	NA	NA	NA
chr10:4815475	chr10-4815475-allele71586-111	INS	110	NA	0.1361573373676248,0.010086455331412104,0.0,0.0009940357852882703,0.0	0.215323	AKR1E2(2.5795e-15, 1.302)	NA	NA	NA	NA	NA	NA	NA	enhancer	No	NA	HPRC,HGSVC,1KG-ONT	No	NA	NA	NA	NA	NA	NA
chr10:4815475	chr10-4815475-allele71591-1	DEL	330	NA	0.2753403933434191,0.3025936599423631,0.27380952380952384,0.39165009940357853,0.30368098159509205	0.00398725	AKR1E2(2.5795e-15, 1.302)	NA	NA	NA	NA	NA	NA	NA	CTCF_binding_site,enhancer	No	NA	HPRC,HGSVC,1KG-ONT	No	NA	NA	NA	NA	NA	NA
chr10:4815475	chr10-4815475-allele71587-221	INS	220	NA	0.0030257186081694403,0.0,0.0,0.0,0.0	0.00520636	AKR1E2(2.5795e-15, 1.302)	NA	NA	NA	NA	NA	NA	NA	enhancer	No	NA	No	No	NA	NA	NA	NA	NA	NA
chr10:4815475	chr10-4815475-allele71588-551	INS	550	NA	0.0022692889561270802,0.0,0.0,0.0,0.0	0.00377908	AKR1E2(2.5795e-15, 1.302)	NA	NA	NA	NA	NA	NA	NA	enhancer	No	NA	1KG-ONT	No	NA	NA	NA	NA	NA	NA
chr10:4815602	chr10-4815602-allele71595-111	INS	110	NA	0.0,0.0,0.0,0.0009940357852882703,0.0	NA	AKR1E2(2.5795e-15, 1.302)	NA	NA	NA	NA	NA	NA	NA	enhancer	No	NA	HPRC,HGSVC,1KG-ONT	No	NA	NA	NA	NA	NA	NA
chr10:4816008	chr10-4816008-allele71607-112	INS	111	NA	0.0007564296520423601,0.0,0.0,0.0,0.0	0.000918741	AKR1E2(2.5795e-15, 1.302)	NA	NA	NA	NA	NA	NA	NA	CTCF_binding_site,enhancer	No	NA	No	No	NA	NA	NA	NA	NA	NA
chr10:4827318	chr10-4827318-allele71728-1	DEL	184	NA	0.0030257186081694403,0.04610951008645533,0.10317460317460317,0.048707753479125246,0.019427402862985686	0.0331424	AKR1E2(2.5795e-15, 1.302)	NA	NA	NA	NA	NA	NA	NA	NA	No	NA	HPRC,HGSVC,1KG-ONT	No	NA	NA	NA	NA	NA	NA
chr10:4844713	chr10-4844713-allele71970-165	INS	164	NA	0.0030257186081694403,0.0446685878962536,0.10317460317460317,0.05168986083499006,0.019427402862985686	0.0335243	AKR1E2(2.5795e-15, 1.302)	NA	NA	NA	NA	NA	NA	NA	NA	No	NA	HPRC,HGSVC,1KG-ONT	Yes	NA	NA	NA	NA	NA	NA
chr10:4845453	chr10-4845453-allele71994-63	INS	62	NA	0.01664145234493192,0.0,0.0,0.0009940357852882703,0.0	0.0283054	AKR1E2(2.5795e-15, 1.302)	NA	NA	NA	NA	NA	NA	NA	NA	No	NA	HPRC,1KG-ONT	Yes	NA	NA	NA	NA	NA	NA
chr10:4863651	chr10-4863651-allele72248-145	INS	144	NA	0.0015128593040847202,0.0,0.0,0.0,0.0	0.00234988	NA	NA	NA	NA	NA	NA	NA	NA	NA	No	NA	HPRC	Yes	NA	NA	NA	NA	NA	NA
chr10:4863651	chr10-4863651-allele72247-73	INS	72	0.969543	0.22995461422087746,0.16570605187319884,0.11507936507936507,0.2077534791252485,0.18302658486707565	0.0121811	NA	NA	NA	NA	NA	NA	NA	NA	NA	No	NA	HPRC,HGSVC,1KG-ONT	Yes	NA	Aldo-keto reductase family 1 member C3 levels(AKR1E2 - AKR1C6P, rs55963870, 3E-25, 0.9102201925715893)	Acquired deformity of foot(3.00%, 0.83%, 3.69, [1.16;11.67], 0.031775),Allergic rhinitis(17.71%, 25.78%, 0.62, [0.44;0.87], 0.005919),Anemia of chronic disease(1.09%, 3.33%, 0.32, [0.11;0.97], 0.039274),Arthropathy of knee joint(7.63%, 3.74%, 2.13, [1.16;3.9], 0.014551),Atherosclerosis of coronary artery without angina pectoris(9.26%, 5.61%, 1.72, [1.02;2.9], 0.044791),Chondromalacia of patella(4.36%, 1.66%, 2.7, [1.14;6.37], 0.02179),Chronic disease of tonsils AND/OR adenoids(0.27%, 1.87%, 0.14, [0.02;1.14], 0.049509),Chronic kidney disease due to type 2 diabetes mellitus(1.09%, 4.37%, 0.24, [0.08;0.71], 0.006531),Cobalamin deficiency(2.18%, 0.42%, 5.34, [1.13;25.28], 0.023778),Diabetes mellitus without complication(3.54%, 7.69%, 0.44, [0.23;0.84], 0.012002),Diverticulitis of large intestine(2.18%, 0.42%, 5.34, [1.13;25.28], 0.023778),Hematuria syndrome(4.63%, 8.32%, 0.54, [0.3;0.96], 0.037739),Hemorrhoids(17.17%, 11.23%, 1.64, [1.11;2.43], 0.015669),Hypercholesterolemia(2.45%, 0.62%, 4.01, [1.08;14.9], 0.036985),Hypoglycemia due to type 2 diabetes mellitus(0.27%, 1.87%, 0.14, [0.02;1.14], 0.049509),Inflammatory dermatosis(14.44%, 22.04%, 0.6, [0.42;0.86], 0.005808),Intervertebral disc disorder with myelopathy(0.27%, 2.08%, 0.13, [0.02;1.01], 0.028344),Non-neoplastic nevus(0.54%, 2.29%, 0.23, [0.05;1.06], 0.048647),Osteoporosis(6.54%, 3.33%, 2.03, [1.06;3.89], 0.033465),Polyp of nasal cavity and/or nasal sinus(0.27%, 1.87%, 0.14, [0.02;1.14], 0.049509),Primary open angle glaucoma(3.54%, 1.25%, 2.91, [1.09;7.72], 0.033582),Pruritic disorder(2.72%, 6.44%, 0.41, [0.2;0.84], 0.014613),Pyogenic infection of skin and subcutaneous tissues caused by bacterium(0.54%, 2.91%, 0.18, [0.04;0.81], 0.011091),Retention of urine(4.36%, 1.87%, 2.39, [1.04;5.47], 0.040389),Solitary cyst of breast(5.72%, 2.70%, 2.19, [1.08;4.42], 0.033216),Xerostomia(0.54%, 2.49%, 0.21, [0.05;0.96], 0.02984),Female infertility(2.36%, 6.39%, 0.35, [0.14;0.88], 0.02076),Uterine leiomyoma(13.78%, 20.56%, 0.62, [0.4;0.96], 0.032214),Benign prostatic hyperplasia without outflow obstruction(13.73%, 2.59%, 5.99, [1.67;21.5], 0.004006),Primary malignant neoplasm of prostate(14.71%, 6.03%, 2.69, [1.05;6.88], 0.042513),Secondary erectile dysfunction(20.59%, 9.48%, 2.48, [1.13;5.43], 0.022613)	NA	NA	NA
chr10:4863651	chr10-4863651-allele72250-72	INS	71	NA	0.0,0.0,0.003968253968253968,0.002982107355864811,0.0	0.000778337	NA	NA	NA	NA	NA	NA	NA	NA	NA	No	NA	HPRC,HGSVC,1KG-ONT	Yes	NA	NA	NA	NA	NA	NA
chr10:4863651	chr10-4863651-allele72249-72	INS	71	NA	0.0015128593040847202,0.0,0.0,0.011928429423459244,0.0	3.20923e-05	NA	NA	NA	NA	NA	NA	NA	NA	NA	No	NA	HPRC,HGSVC,1KG-ONT	Yes	NA	NA	NA	NA	NA	NA
chr10:4924630	chr10-4924630-allele72775-75	INS	74	NA	0.0,0.001440922190201729,0.00496031746031746,0.0,0.0	0.000593574	NA	NA	NA	NA	NA	NA	NA	NA	NA	No	NA	No	No	NA	NA	NA	NA	NA	NA
chr10:4946703	chr10-4946703-allele73067-109	INS	108	NA	0.04462934947049924,0.012968299711815562,0.10714285714285714,0.02186878727634195,0.06952965235173825	0.000631941	NA	NA	NA	NA	NA	NA	NA	NA	NA	Yes	NA	HPRC,HGSVC,1KG-ONT	No	NA	NA	NA	NA	NA	NA
chr10:4954639	chr10-4954639-allele73157-1	DEL	50	0.902254	0.32299546142208774,0.3371757925072046,0.2728174603174603,0.5248508946322068,0.4059304703476483	0.00873949	NA	NA	NA	NA	NA	NA	NA	NA	NA	Yes	NA	1KG-ONT	No	NA	Cortolone glucuronide (1) (X-17359) levels(AKR1C6P - U8, rs4339935, 1E-11, 0.7344736409144507),Hip index(AKR1C6P - U8, rs4339935, 3E-8, 0.7344736409144507),Waist-hip index(AKR1C6P - U8, rs4339935, 4E-12, 0.7344736409144507),Waist-to-hip ratio adjusted for BMI(AKR1C6P - U8, rs4339935, 5E-11, 0.7344736409144507)	Degeneration of thoracic intervertebral disc(0.80%, 2.87%, 0.27, [0.09;0.88], 0.027058),Disorder due to type 2 diabetes mellitus(2.61%, 0.57%, 4.64, [1.04;20.7], 0.032543),Eczema(2.61%, 0.57%, 4.64, [1.04;20.7], 0.032543),Embolism from thrombosis of vein of lower extremity(3.81%, 0.86%, 4.57, [1.34;15.55], 0.007592),Heart disease(4.21%, 1.43%, 3.02, [1.13;8.1], 0.024786),Hypercholesterolemia(2.20%, 0.29%, 7.84, [1.01;61.04], 0.019044),IgE-mediated allergic asthma(1.40%, 4.87%, 0.28, [0.11;0.68], 0.005045),Migraine with aura(1.60%, 4.58%, 0.34, [0.14;0.8], 0.011677),Mild intermittent asthma(6.21%, 11.17%, 0.53, [0.32;0.86], 0.011159),Pneumothorax(2.00%, 0.29%, 7.12, [0.91;55.85], 0.031854),Primary malignant neoplasm(2.00%, 0.29%, 7.12, [0.91;55.85], 0.031854),Regular astigmatism(4.81%, 1.43%, 3.48, [1.31;9.2], 0.00699),Ureteric stone(0.80%, 2.58%, 0.31, [0.09;1.0], 0.04756),Cyst of ovary(9.56%, 17.34%, 0.5, [0.31;0.81], 0.006308),Female pelvic inflammatory disease(1.09%, 4.44%, 0.24, [0.08;0.76], 0.01379)	NA	NA	NA
chr10:4961310	chr10-4961310-allele73380-1	DEL	249	NA	0.0022692889561270802,0.0,0.0,0.0,0.0	0.00377908	NA	NA	NA	NA	NA	NA	NA	NA	NA	Yes	NA	No	Yes	NA	NA	NA	NA	NA	NA
chr10:4961552	chr10-4961552-allele73396-325	INS	324	NA	0.08698940998487141,0.0936599423631124,0.031746031746031744,0.0775347912524851,0.0869120654396728	0.00141507	NA	NA	NA	NA	NA	NA	NA	NA	NA	Yes	NA	HPRC,HGSVC,1KG-ONT	No	NA	NA	NA	NA	NA	NA
chr10:4961552	chr10-4961552-allele73400-322	INS	321	NA	0.0,0.0,0.0,0.002982107355864811,0.016359918200409	0.00288962	NA	NA	NA	NA	NA	NA	NA	NA	NA	Yes	NA	HPRC,HGSVC,1KG-ONT	No	NA	NA	NA	NA	NA	NA
chr10:4961552	chr10-4961552-allele73397-324	INS	323	NA	0.0113464447806354,0.005763688760806916,0.008928571428571428,0.027833001988071572,0.014314928425357873	NA	NA	NA	NA	NA	NA	NA	NA	NA	NA	Yes	NA	HPRC,HGSVC,1KG-ONT	No	NA	NA	NA	NA	NA	NA
chr10:4961552	chr10-4961552-allele73399-324	INS	323	NA	0.0007564296520423601,0.0,0.0,0.0,0.0	0.000918741	NA	NA	NA	NA	NA	NA	NA	NA	NA	Yes	NA	HPRC,HGSVC,1KG-ONT	No	NA	NA	NA	NA	NA	NA
chr10:4961552	chr10-4961552-allele73398-324	INS	323	NA	0.00529500756429652,0.0,0.0,0.0,0.0	0.00947665	NA	NA	NA	NA	NA	NA	NA	NA	NA	Yes	NA	HPRC,HGSVC,1KG-ONT	No	NA	NA	NA	NA	NA	NA
chr10:4965237	chr10-4965237-allele73528-1	DEL	327	0.851212	0.01361573373676248,0.1138328530259366,0.044642857142857144,0.08846918489065607,0.13496932515337423	0.0457111	AKR1C1(3.345e-10, 1.255)	AKR1C1(3.345e-10, 1.255)	NA	NA	NA	NA	NA	NA	NA	Yes	NA	1KG-ONT	No	NA	Aldo-keto reductase family 1 member C2 levels(AKR1C6P - U8, rs4397735, 2E-13, 0.5737754978950962),Weight (maximum, inv-normal transformed)(AKR1C6P - U8, rs34420413, 3E-12, 0.5714455571922912),Weight (mean, inv-normal transformed)(AKR1C6P - U8, rs34420413, 2E-12, 0.5714455571922912),Hip width to body height ratio(AKR1C6P - U8, rs76216796, 9E-9, 0.5917871325277186),Weight (minimum, inv-normal transformed)(AKR1C6P - U8, rs76216796, 1E-12, 0.5917871325277186),Height(AKR1C1, rs7908994, 1E-33, 0.5653826716360488),Hip shape mode 6(AKR1C2, rs68057779, 2E-10, 0.621965317014713),Body size (confirmatory factor analysis Factor 21)(AKR1C2, rs12764498, 1E-17, 0.5492415357710011),Height(AKR1C2, rs12764498, 3E-54, 0.5492415357710011),Height(AKR1C2, rs12764498, 4E-31, 0.5492415357710011),Whole body fat free mass (UKB data field 23101)(AKR1C2, rs12764498, 2E-12, 0.5492415357710011),Height (maximum, inv-normal transformed)(AKR1C2, rs67362530, 7E-30, 0.6599222955080708),height (mean, inv-normal transformed)(AKR1C2, rs67362530, 8E-30, 0.6599222955080708),height (minimum, inv-normal transformed)(AKR1C2, rs67362530, 8E-28, 0.6599222955080708),What is your height? (cm, inv-normal transformed)(AKR1C2, rs67362530, 7E-20, 0.6599222955080708)	Condyloma acuminatum of the anogenital region(9.38%, 1.35%, 7.57, [2.0;28.6], 0.013399),Regular astigmatism(12.50%, 3.06%, 4.52, [1.47;13.86], 0.020418)	NA	NA	NA
chr10:4969828	chr10-4969828-allele73602-1	DEL	59	NA	0.0022692889561270802,0.007204610951008645,0.002976190476190476,0.006958250497017893,0.026584867075664622	0.00391179	AKR1C1(3.345e-10, 1.255)	AKR1C1(3.345e-10, 1.255)	NA	NA	NA	NA	NA	NA	NA	Yes	NA	1KG-ONT	No	NA	NA	NA	NA	NA	NA
chr10:4984134	chr10-4984134-allele73783-1	DEL	52	NA	0.047655068078668684,0.001440922190201729,0.003968253968253968,0.0,0.0	0.075799	NA	NA	NA	NA	NA	NA	NA	NA	NA	No	NA	HPRC,HGSVC,1KG-ONT	No	NA	NA	NA	NA	NA	NA
chr10:4992634	chr10-4992634-allele73943-1	DEL	76	NA	0.048411497730711045,0.0,0.000992063492063492,0.0,0.0	0.0852126	AKR1C2(8.8515e-07, 1.035)	AKR1C2(8.8515e-07, 1.035)	NA	NA	NA	NA	NA	NA	NA	Yes	NA	HPRC,HGSVC,1KG-ONT	Yes	NA	NA	NA	NA	NA	NA
chr10:4997744	chr10-4997744-allele74030-60	INS	59	NA	0.00832072617246596,0.053314121037463975,0.027777777777777776,0.06262425447316103,0.07464212678936605	0.0253788	AKR1C2(8.8515e-07, 1.035)	AKR1C2(8.8515e-07, 1.035)	NA	NA	NA	NA	NA	NA	NA	Yes	NA	HGSVC,1KG-ONT	No	NA	NA	NA	NA	NA	NA
chr10:5002012	chr10-5002012-allele74092-328	INS	327	0.821214	0.015128593040847202,0.09077809798270893,0.031746031746031744,0.08449304174950298,0.12065439672801637	0.0349794	AKR1C2(8.8515e-07, 1.035)	AKR1C2(8.8515e-07, 1.035)	NA	NA	NA	NA	NA	NA	NA	Yes	NA	1KG-ONT	No	NA	Height (maximum, inv-normal transformed)(AKR1C2, rs67362530, 7E-30, 0.5104447751465803),height (mean, inv-normal transformed)(AKR1C2, rs67362530, 8E-30, 0.5104447751465803),height (minimum, inv-normal transformed)(AKR1C2, rs67362530, 8E-28, 0.5104447751465803),What is your height? (cm, inv-normal transformed)(AKR1C2, rs67362530, 7E-20, 0.5104447751465803)	Allergic rhinitis(6.06%, 22.94%, 0.22, [0.05;0.91], 0.018528),Benign essential hypertension(3.03%, 15.34%, 0.17, [0.02;1.27], 0.047413),Hyperlipidemia(15.15%, 34.11%, 0.35, [0.13;0.9], 0.023579),Iron deficiency anemia(3.03%, 15.71%, 0.17, [0.02;1.24], 0.046829),Miscarriage without complication(9.09%, 1.96%, 4.99, [1.38;18.07], 0.034005)	NA	NA	NA
chr10:5032221	chr10-5032221-allele74683-86	INS	85	NA	0.5143721633888049,0.3976945244956772,0.7817460317460317,0.47813121272365805,0.5552147239263804	0.00492018	NA	NA	NA	NA	NA	NA	NA	NA	NA	Yes	NA	HPRC,HGSVC,1KG-ONT	Yes	NA	NA	NA	NA	NA	NA
chr10:5032260	chr10-5032260-allele74685-120	INS	119	NA	0.0113464447806354,0.05043227665706052,0.008928571428571428,0.1143141153081511,0.009202453987730062	0.0159121	NA	NA	NA	NA	NA	NA	NA	NA	NA	Yes	NA	HPRC,HGSVC,1KG-ONT	Yes	NA	NA	NA	NA	NA	NA
chr10:5045747	chr10-5045747-allele74837-67	INS	66	NA	0.012102874432677761,0.0,0.0,0.0,0.0	0.0221214	AKR1C3(8.9689e-11, 1.34)	AKR1C3(8.9689e-11, 1.34)	NA	NA	NA	NA	NA	NA	NA	No	NA	HPRC,1KG-ONT	No	NA	NA	NA	NA	NA	NA
chr10:5052897	chr10-5052897-allele74966-120	INS	119	NA	0.006051437216338881,0.0,0.0,0.0,0.0	0.0108963	AKR1C3(8.9689e-11, 1.34)	AKR1C3(8.9689e-11, 1.34)	NA	NA	NA	NA	NA	NA	NA	No	NA	HPRC,HGSVC,1KG-ONT	No	NA	NA	NA	NA	NA	NA
chr10:5052897	chr10-5052897-allele74964-120	INS	119	NA	0.16111951588502268,0.004322766570605188,0.0,0.0009940357852882703,0.0	0.259488	AKR1C3(8.9689e-11, 1.34)	AKR1C3(8.9689e-11, 1.34)	NA	NA	NA	NA	NA	NA	NA	No	NA	HPRC,HGSVC,1KG-ONT	No	NA	NA	NA	NA	NA	NA
chr10:5085430	chr10-5085430-allele75418-1	DEL	1169	NA	0.019667170953101363,0.001440922190201729,0.0,0.0,0.0010224948875255625	0.0317589	AKR1C3(8.9689e-11, 1.34)	AKR1C3(8.9689e-11, 1.34)	NA	NA	NA	NA	NA	NA	NA	No	NA	HPRC,HGSVC	No	NA	NA	NA	NA	NA	NA
chr10:5103416	chr10-5103416-allele75650-62	INS	61	NA	0.0007564296520423601,0.010086455331412104,0.0,0.0,0.0	NA	AKR1C3(8.9689e-11, 1.34)	AKR1C3(8.9689e-11, 1.34)	NA	NA	NA	NA	NA	NA	NA	No	NA	No	Yes	NA	NA	NA	NA	NA	NA
chr10:5159943	chr10-5159943-allele76568-1	DEL	236	0.974018	0.018154311649016642,0.21037463976945245,0.14384920634920634,0.14512922465208747,0.1411042944785276	0.0850273	NA	NA	NA	NA	NA	NA	NA	NA	NA	No	NA	HPRC,HGSVC,1KG-ONT	No	NA	Whole body fat free mass (UKB data field 23101)(AKR1C3, rs7478670, 8E-9, 0.6337705200947406),Metabolic traits(AKR1C3, rs2518049, 7E-13, 0.8998692875522735),4-androsten-3beta,17beta-diol disulfate (2) levels(AKR1C4, rs76656738, 3E-18, 0.7251911615245422),Hematocrit(AKR1C4, rs3812617, 4E-15, 0.7203980787679247),Hemoglobin concentration(AKR1C4, rs3812617, 3E-15, 0.7203980787679247),triglyceride (minimum, inv-norm transformed)(AKR1C4, rs61854739, 1E-12, 0.6855024461699298),Liver enzyme levels (alkaline phosphatase)(AKR1C4, rs76669111, 2E-21, 0.617952180757813),Triglyceride levels(AKR1C4, rs76669111, 2E-12, 0.617952180757813),Triglyceride levels (MTAG)(AKR1C4, rs76669111, 2E-9, 0.617952180757813),Triglycerides(AKR1C4, rs76669111, 1E-15, 0.617952180757813),Height(AKR1C4, rs17134531, 6E-61, 0.617952180757813),Hemoglobin concentration(AKR1C4, rs17134531, 3E-17, 0.617952180757813),Total testosterone levels(AKR1C4, rs17134531, 2E-14, 0.617952180757813),Serum 25-Hydroxyvitamin D levels(AKR1C4, rs77697233, 3E-8, 0.617952180757813),hematocrit (maximum, inv-norm transformed)(AKR1C4, rs3750568, 6E-12, 0.617952180757813),hemoglobin (maximum, inv-norm transformed)(AKR1C4, rs7908297, 7E-12, 0.6134919788510393),Serum alkaline phosphatase levels(AKR1C4, rs7909380, 5E-13, 0.6164111304637977),Hemoglobin levels(AKR1C4, rs117310669, 1E-11, 0.6339209769547919),Lymphocyte count(AKR1C4, rs117310669, 9E-11, 0.6339209769547919),triglyceride (mean, inv-norm transformed)(AKR1C4, rs117310669, 6E-14, 0.6339209769547919),Sex hormone-binding globulin levels(AKR1C4, rs7475279, 7E-23, 0.6164111304637977),Sex hormone-binding globulin levels(AKR1C4, rs7475279, 7E-30, 0.6164111304637977),Sex hormone-binding globulin levels(AKR1C4, rs7475279, 8E-23, 0.6164111304637977),Sex hormone-binding globulin levels adjusted for BMI(AKR1C4, rs7475279, 1E-30, 0.6164111304637977),Sex hormone-binding globulin levels in premenopausal women(AKR1C4, rs7475279, 2E-25, 0.6164111304637977),X-24494 levels(AKR1C4, rs7475281, 5E-10, 0.6164111304637977),Pregnenolone sulfate levels(AKR1C4, rs7078211, 7E-16, 0.6164111304637977),Sex hormone-binding globulin levels(AKR1C4, rs6601927, 1E-8, 0.6164111304637977),Hematocrit(AKR1C4, rs1831977, 3E-17, 0.6343726162441842),Hemoglobin(AKR1C4, rs1831977, 5E-11, 0.6343726162441842),Gamma glutamyl transferase levels(AKR1C4, rs1832007, 3E-11, 0.6164111304637977),Sex hormone-binding globulin levels(AKR1C4, rs1832007, 3E-10, 0.6164111304637977),Triglyceride levels(AKR1C4, rs1832007, 1E-14, 0.6164111304637977),Triglycerides(AKR1C4, rs1832007, 2E-12, 0.6164111304637977),Androsterone sulfate-to-epiandrosterone sulfate ratio(AKR1C4, rs17134585, 3E-38, 0.6164111304637977),Sex hormone-binding globulin levels(AKR1C4, rs77503049, 6E-9, 0.6164111304637977),triglyceride (maximum, inv-norm transformed)(AKR1C4, rs7912751, 2E-13, 0.6091501020039879),Sex hormone-binding globulin levels(AKR1C4 - LINC02561, rs76494948, 7E-13, 0.6164111304637977),5alpha-androstan-3alpha,17alpha-diol monosulfate levels(AKR1C4 - LINC02561, rs117849125, 1E-17, 0.6164111304637977),5alpha-androstan-3beta,17beta-diol disulfate levels(AKR1C4 - LINC02561, rs117849125, 2E-25, 0.6164111304637977),5alpha-androstan-3beta,17beta-diol disulfate levels(AKR1C4 - LINC02561, rs117849125, 7E-14, 0.6164111304637977),Epiandrosterone sulfate levels(AKR1C4 - LINC02561, rs117849125, 8E-16, 0.6164111304637977),Total cholesterol levels(AKR1C4 - LINC02561, rs117849125, 6E-13, 0.6164111304637977),Triglyceride levels in HDL(AKR1C4 - LINC02561, rs117146235, 2E-8, 0.6164111304637977),Free cholesterol levels in small HDL(AKR1C4 - LINC02561, rs117488242, 8E-11, 0.6328274642791553),Omega-6 fatty acid levels(AKR1C4 - LINC02561, rs117488242, 1E-8, 0.6328274642791553),Phosphatidylcholine levels(AKR1C4 - LINC02561, rs117488242, 2E-11, 0.6328274642791553),Phosphatidylcholines levels (UKB data field 23437)(AKR1C4 - LINC02561, rs117488242, 2E-10, 0.6328274642791553),Phosphoglycerides levels(AKR1C4 - LINC02561, rs117488242, 4E-12, 0.6328274642791553),Phosphoglycerides levels (UKB data field 23434)(AKR1C4 - LINC02561, rs117488242, 5E-11, 0.6328274642791553),Polyunsaturated fatty acid levels(AKR1C4 - LINC02561, rs117488242, 2E-10, 0.6328274642791553),Saturated fatty acid levels(AKR1C4 - LINC02561, rs117488242, 1E-10, 0.6328274642791553),Saturated fatty acids levels (UKB data field 23448)(AKR1C4 - LINC02561, rs117488242, 1E-9, 0.6328274642791553),Total cholines levels(AKR1C4 - LINC02561, rs117488242, 8E-11, 0.6328274642791553),Total cholines levels (UKB data field 23436)(AKR1C4 - LINC02561, rs117488242, 3E-10, 0.6328274642791553),Total concentration of lipoprotein particles(AKR1C4 - LINC02561, rs117488242, 2E-8, 0.6328274642791553),Total fatty acid levels(AKR1C4 - LINC02561, rs117488242, 2E-10, 0.6328274642791553),Total lipid levels in lipoprotein particles(AKR1C4 - LINC02561, rs117488242, 2E-8, 0.6328274642791553),Total omega-6 fatty acid levels(AKR1C4 - LINC02561, rs117488242, 2E-8, 0.6328274642791553),Total phospholipid levels in lipoprotein particles(AKR1C4 - LINC02561, rs117488242, 3E-10, 0.6328274642791553),Total phospholipids in lipoprotein particles (UKB data field 23411)(AKR1C4 - LINC02561, rs117488242, 7E-10, 0.6328274642791553),Triglyceride levels in large HDL(AKR1C4 - LINC02561, rs117488242, 6E-9, 0.6328274642791553),Sex hormone-binding globulin levels(AKR1C4 - LINC02561, rs79717793, 2E-46, 0.6164111304637977),Sex hormone-binding globulin levels(AKR1C4 - LINC02561, rs79717793, 2E-78, 0.6164111304637977),Sex hormone-binding globulin levels(AKR1C4 - LINC02561, rs79717793, 3E-55, 0.6164111304637977),Sex hormone-binding globulin levels adjusted for BMI(AKR1C4 - LINC02561, rs79717793, 5E-58, 0.6164111304637977),Sex hormone-binding globulin levels adjusted for BMI(AKR1C4 - LINC02561, rs79717793, 9E-84, 0.6164111304637977),Total testosterone levels(AKR1C4 - LINC02561, rs79717793, 6E-29, 0.6164111304637977),Total testosterone levels(AKR1C4 - LINC02561, rs79717793, 9E-36, 0.6164111304637977),Triglyceride levels in medium HDL(AKR1C4 - LINC02561, rs79717793, 7E-9, 0.6164111304637977),Triglyceride levels(AKR1C4 - LINC02561, rs142122182, 4E-19, 0.6109569623661799),Aldo-keto reductase family 1 member C4 levels(AKR1C4 - LINC02561, rs140107293, 2E-414, 0.6328274642791553),Low-density lipoprotein levels (MTAG)(AKR1C4 - LINC02561, rs140107293, 2E-19, 0.6328274642791553),Triglyceride levels(AKR1C4 - LINC02561, rs140107293, 3E-16, 0.6328274642791553),Triglyceride levels(AKR1C4 - LINC02561, rs140107293, 7E-30, 0.6328274642791553),Triglyceride levels in non-type 2 diabetes(AKR1C4 - LINC02561, rs140107293, 2E-16, 0.6328274642791553),Gamma glutamyl transpeptidase(AKR1C4 - LINC02561, rs7897822, 7E-10, 0.6297963769103493),N-methylpipecolate levels(AKR1C4 - LINC02561, rs7897822, 6E-11, 0.6297963769103493),Plasma X-12112 levels in chronic kidney disease(AKR1C4 - LINC02561, rs7897822, 5E-15, 0.6297963769103493),Urine X-12112 levels in chronic kidney disease(AKR1C4 - LINC02561, rs7897822, 2E-13, 0.6297963769103493),5alpha-androstan-3beta,17alpha-diol disulfate levels(AKR1C4 - LINC02561, rs151227875, 5E-11, 0.5973331895147457),X-24494 levels(AKR1C4 - LINC02561, rs151227875, 1E-11, 0.5973331895147457)	Arthralgia of temporomandibular joint(5.95%, 2.09%, 2.96, [1.06;8.29], 0.048174),Chronic rhinitis(1.19%, 7.46%, 0.15, [0.02;1.09], 0.022865),Hypothyroidism(1.19%, 8.77%, 0.13, [0.02;0.92], 0.009895),Impacted cerumen(2.38%, 9.55%, 0.23, [0.06;0.96], 0.02469),Impaired glucose tolerance(7.14%, 2.49%, 3.02, [1.17;7.78], 0.029896),Rectal polyp(5.95%, 1.96%, 3.16, [1.12;8.93], 0.039722)	NA	NA	NA
chr10:5169347	chr10-5169347-allele76687-1316	INS	1315	NA	0.0045385779122541605,0.024495677233429394,0.000992063492063492,0.02584493041749503,0.006134969325153374	0.00317045	NA	NA	NA	NA	NA	NA	NA	NA	NA	No	NA	HPRC,HGSVC,1KG-ONT	No	NA	NA	NA	NA	NA	NA
chr10:5169347	chr10-5169347-allele76690-1315	INS	1314	NA	0.01664145234493192,0.001440922190201729,0.0,0.0,0.0	0.0282616	NA	NA	NA	NA	NA	NA	NA	NA	NA	No	NA	HPRC,HGSVC,1KG-ONT	No	NA	NA	NA	NA	NA	NA
chr10:5169347	chr10-5169347-allele76689-1315	INS	1314	NA	0.0015128593040847202,0.0,0.0,0.0,0.0	0.00234988	NA	NA	NA	NA	NA	NA	NA	NA	NA	No	NA	HPRC,HGSVC,1KG-ONT	No	NA	NA	NA	NA	NA	NA
chr10:5169347	chr10-5169347-allele76691-1316	INS	1315	NA	0.009077155824508321,0.0,0.0,0.0,0.0	0.0165556	NA	NA	NA	NA	NA	NA	NA	NA	NA	No	NA	HPRC,HGSVC,1KG-ONT	No	NA	NA	NA	NA	NA	NA
chr10:5169347	chr10-5169347-allele76688-1316	INS	1315	NA	0.012859304084720122,0.001440922190201729,0.0,0.0,0.0	0.021333	NA	NA	NA	NA	NA	NA	NA	NA	NA	No	NA	HPRC,HGSVC,1KG-ONT	No	NA	NA	NA	NA	NA	NA
chr10:5169347	chr10-5169347-allele76692-1317	INS	1316	NA	0.0045385779122541605,0.004322766570605188,0.0,0.007952286282306162,0.00408997955010225	NA	NA	NA	NA	NA	NA	NA	NA	NA	NA	No	NA	HPRC,HGSVC,1KG-ONT	No	NA	NA	NA	NA	NA	NA
chr10:5169347	chr10-5169347-allele76684-1315	INS	1314	NA	0.16414523449319213,0.17146974063400577,0.0,0.32703777335984097,0.15337423312883436	NA	NA	NA	NA	NA	NA	NA	NA	NA	NA	No	NA	HPRC,HGSVC,1KG-ONT	No	NA	NA	NA	NA	NA	NA
chr10:5169347	chr10-5169347-allele76694-1316	INS	1315	NA	0.0022692889561270802,0.0,0.0,0.002982107355864811,0.0	0.000371588	NA	NA	NA	NA	NA	NA	NA	NA	NA	No	NA	HPRC,HGSVC,1KG-ONT	No	NA	NA	NA	NA	NA	NA
chr10:5169347	chr10-5169347-allele76686-1317	INS	1316	NA	0.04311649016641452,0.10662824207492795,0.1130952380952381,0.0636182902584493,0.09918200408997956	0.0171609	NA	NA	NA	NA	NA	NA	NA	NA	NA	No	NA	HPRC,HGSVC,1KG-ONT	No	NA	NA	NA	NA	NA	NA
chr10:5169347	chr10-5169347-allele76697-1316	INS	1315	NA	0.0,0.0,0.0,0.0019880715705765406,0.0	NA	NA	NA	NA	NA	NA	NA	NA	NA	NA	No	NA	HPRC,HGSVC,1KG-ONT	No	NA	NA	NA	NA	NA	NA
chr10:5169347	chr10-5169347-allele76696-1316	INS	1315	NA	0.0,0.002881844380403458,0.0,0.003976143141153081,0.0	0.000593574	NA	NA	NA	NA	NA	NA	NA	NA	NA	No	NA	HPRC,HGSVC,1KG-ONT	No	NA	NA	NA	NA	NA	NA
chr10:5169357	chr10-5169357-allele76698-1317	INS	1316	NA	0.264750378214826,0.2824207492795389,0.13988095238095238,0.2962226640159046,0.17177914110429449	0.00563095	NA	NA	NA	NA	NA	NA	NA	NA	NA	No	NA	HPRC,HGSVC,1KG-ONT	No	NA	NA	NA	NA	NA	NA
chr10:5206690	chr10-5206690-allele77187-1	DEL	103	NA	0.2201210287443268,0.04755043227665706,0.012896825396825396,0.08946322067594434,0.09100204498977506	0.125914	AKR1C4(5.3623e-13, 1.337)	AKR1C4(5.3623e-13, 1.337)	NA	NA	NA	NA	NA	NA	NA	No	NA	HPRC,HGSVC,1KG-ONT	Yes	NA	NA	NA	NA	NA	NA
chr10:5207929	chr10-5207929-allele77200-1	DEL	1102	NA	0.09001512859304085,0.002881844380403458,0.0,0.0,0.0	0.153369	AKR1C4(5.3623e-13, 1.337)	AKR1C4(5.3623e-13, 1.337)	NA	NA	NA	NA	NA	NA	NA	No	NA	HPRC,HGSVC,1KG-ONT	Yes	NA	NA	NA	NA	NA	NA
chr10:5244488	chr10-5244488-allele77866-1	DEL	83	NA	0.0,0.0,0.034722222222222224,0.0,0.0	0.00587648	NA	NA	NA	NA	NA	NA	NA	NA	NA	Yes	NA	No	Yes	NA	NA	NA	NA	NA	NA
chr10:5245336	chr10-5245336-allele77874-1	DEL	6046	NA	0.3184568835098336,0.13112391930835735,0.007936507936507936,0.14015904572564614,0.1492842535787321	0.152715	NA	NA	NA	NA	NA	NA	NA	NA	enhancer	Yes	NA	HPRC,HGSVC,1KG-ONT	No	NA	NA	NA	NA	NA	NA
chr10:5260149	chr10-5260149-allele78095-316	INS	315	NA	0.018910741301059002,0.0,0.0,0.0,0.0	0.0347003	NA	NA	NA	NA	NA	NA	NA	NA	NA	Yes	NA	HPRC,1KG-ONT	Yes	NA	NA	NA	NA	NA	NA
chr10:5311796	chr10-5311796-allele78694-67	INS	66	NA	0.0,0.0,0.000992063492063492,0.0,0.0	NA	NA	NA	NA	NA	NA	NA	NA	NA	NA	No	NA	HPRC,HGSVC,1KG-ONT	No	NA	NA	NA	NA	NA	NA
chr10:5311796	chr10-5311796-allele78695-133	INS	132	NA	0.0045385779122541605,0.001440922190201729,0.0,0.0,0.0	0.00598883	NA	NA	NA	NA	NA	NA	NA	NA	NA	No	NA	HPRC,HGSVC	Yes	NA	NA	NA	NA	NA	NA
chr10:5324364	chr10-5324364-allele78903-63	INS	62	NA	0.0007564296520423601,0.0,0.0,0.0,0.0	0.000918741	NA	NA	NA	NA	NA	NA	NA	NA	NA	No	NA	No	Yes	NA	NA	NA	NA	NA	NA
chr10:5335722	chr10-5335722-allele79052-66	INS	65	NA	0.01588502269288956,0.008645533141210375,0.022817460317460316,0.004970178926441352,0.0	0.0015329	NA	NA	NA	NA	NA	NA	NA	NA	NA	No	NA	HPRC,HGSVC,1KG-ONT	No	NA	NA	NA	NA	NA	NA
chr10:5335722	chr10-5335722-allele79051-61	INS	60	NA	0.0037821482602118004,0.008645533141210375,0.01488095238095238,0.008946322067594433,0.06952965235173825	0.012254	NA	NA	NA	NA	NA	NA	NA	NA	NA	No	NA	HPRC,HGSVC,1KG-ONT	No	NA	NA	NA	NA	NA	NA
chr10:5335722	chr10-5335722-allele79050-56	INS	55	NA	0.00529500756429652,0.002881844380403458,0.03571428571428571,0.0009940357852882703,0.00408997955010225	0.0014808	NA	NA	NA	NA	NA	NA	NA	NA	NA	No	NA	HPRC,HGSVC,1KG-ONT	No	NA	NA	NA	NA	NA	NA
chr10:5335722	chr10-5335722-allele79049-51	INS	50	NA	0.00529500756429652,0.012968299711815562,0.018849206349206348,0.003976143141153081,0.010224948875255624	0.00138886	NA	NA	NA	NA	NA	NA	NA	NA	NA	No	NA	HPRC,HGSVC,1KG-ONT	No	NA	NA	NA	NA	NA	NA
chr10:5335722	chr10-5335722-allele79053-71	INS	70	NA	0.0,0.01440922190201729,0.007936507936507936,0.0019880715705765406,0.003067484662576687	0.00373893	NA	NA	NA	NA	NA	NA	NA	NA	NA	No	NA	HPRC,HGSVC,1KG-ONT	No	NA	NA	NA	NA	NA	NA
chr10:5335754	chr10-5335754-allele79066-73	INS	72	NA	0.007564296520423601,0.0,0.0,0.0,0.0	0.0137297	NA	NA	NA	NA	NA	NA	NA	NA	NA	No	NA	HPRC,HGSVC,1KG-ONT	No	NA	NA	NA	NA	NA	NA
chr10:5335755	chr10-5335755-allele79070-71	INS	70	NA	0.007564296520423601,0.0,0.000992063492063492,0.002982107355864811,0.003067484662576687	0.00422108	NA	NA	NA	NA	NA	NA	NA	NA	NA	No	NA	HPRC,HGSVC,1KG-ONT	No	NA	NA	NA	NA	NA	NA
chr10:5335755	chr10-5335755-allele79094-81	INS	80	NA	0.0015128593040847202,0.0,0.0,0.0,0.0	0.00234988	NA	NA	NA	NA	NA	NA	NA	NA	NA	No	NA	HPRC,HGSVC	No	NA	NA	NA	NA	NA	NA
chr10:5335755	chr10-5335755-allele79086-75	INS	74	NA	0.0015128593040847202,0.0,0.0,0.0,0.0	0.00234988	NA	NA	NA	NA	NA	NA	NA	NA	NA	No	NA	HPRC,HGSVC,1KG-ONT	No	NA	NA	NA	NA	NA	NA
chr10:5335755	chr10-5335755-allele79098-76	INS	75	NA	0.0007564296520423601,0.0,0.0,0.0,0.0	0.000918741	NA	NA	NA	NA	NA	NA	NA	NA	NA	No	NA	HPRC,HGSVC,1KG-ONT	No	NA	NA	NA	NA	NA	NA
chr10:5335755	chr10-5335755-allele79104-66	INS	65	NA	0.0022692889561270802,0.0,0.0,0.0,0.0	0.00377908	NA	NA	NA	NA	NA	NA	NA	NA	NA	No	NA	HPRC,HGSVC,1KG-ONT	No	NA	NA	NA	NA	NA	NA
chr10:5335755	chr10-5335755-allele79084-58	INS	57	NA	0.0,0.0,0.0,0.0019880715705765406,0.0	NA	NA	NA	NA	NA	NA	NA	NA	NA	NA	No	NA	HPRC,HGSVC,1KG-ONT	No	NA	NA	NA	NA	NA	NA
chr10:5335755	chr10-5335755-allele79076-83	INS	82	NA	0.0007564296520423601,0.001440922190201729,0.0,0.0,0.005112474437627812	NA	NA	NA	NA	NA	NA	NA	NA	NA	NA	No	NA	HPRC,HGSVC	No	NA	NA	NA	NA	NA	NA
chr10:5335755	chr10-5335755-allele79082-76	INS	75	NA	0.0015128593040847202,0.0,0.0,0.0,0.0	0.00234988	NA	NA	NA	NA	NA	NA	NA	NA	NA	No	NA	HPRC,HGSVC,1KG-ONT	No	NA	NA	NA	NA	NA	NA
chr10:5335755	chr10-5335755-allele79102-71	INS	70	NA	0.0007564296520423601,0.0,0.0,0.0,0.009202453987730062	9.6519e-05	NA	NA	NA	NA	NA	NA	NA	NA	NA	No	NA	HPRC,HGSVC,1KG-ONT	No	NA	NA	NA	NA	NA	NA
chr10:5335755	chr10-5335755-allele79097-56	INS	55	NA	0.0007564296520423601,0.0,0.0,0.0,0.0	0.000918741	NA	NA	NA	NA	NA	NA	NA	NA	NA	No	NA	HPRC,HGSVC,1KG-ONT	No	NA	NA	NA	NA	NA	NA
chr10:5335755	chr10-5335755-allele79083-91	INS	90	NA	0.0007564296520423601,0.0,0.0,0.0,0.0	0.000918741	NA	NA	NA	NA	NA	NA	NA	NA	NA	No	NA	HPRC,HGSVC	No	NA	NA	NA	NA	NA	NA
chr10:5335755	chr10-5335755-allele79074-64	INS	63	NA	0.0,0.0,0.012896825396825396,0.0,0.0	0.00188759	NA	NA	NA	NA	NA	NA	NA	NA	NA	No	NA	HPRC,HGSVC,1KG-ONT	No	NA	NA	NA	NA	NA	NA
chr10:5335755	chr10-5335755-allele79072-71	INS	70	NA	0.0007564296520423601,0.001440922190201729,0.0,0.0,0.0	NA	NA	NA	NA	NA	NA	NA	NA	NA	NA	No	NA	HPRC,HGSVC,1KG-ONT	No	NA	NA	NA	NA	NA	NA
chr10:5335755	chr10-5335755-allele79078-91	INS	90	NA	0.006051437216338881,0.0,0.002976190476190476,0.0,0.0	0.00572634	NA	NA	NA	NA	NA	NA	NA	NA	NA	No	NA	HPRC,HGSVC	No	NA	NA	NA	NA	NA	NA
chr10:5335755	chr10-5335755-allele79071-61	INS	60	NA	0.0007564296520423601,0.0,0.0,0.0,0.0	0.000918741	NA	NA	NA	NA	NA	NA	NA	NA	NA	No	NA	HPRC,HGSVC,1KG-ONT	No	NA	NA	NA	NA	NA	NA
chr10:5335755	chr10-5335755-allele79110-86	INS	85	NA	0.0,0.0,0.0,0.0,0.007157464212678937	0.000778337	NA	NA	NA	NA	NA	NA	NA	NA	NA	No	NA	HPRC,HGSVC	No	NA	NA	NA	NA	NA	NA
chr10:5335755	chr10-5335755-allele79091-76	INS	75	NA	0.0015128593040847202,0.0,0.0,0.002982107355864811,0.0	NA	NA	NA	NA	NA	NA	NA	NA	NA	NA	No	NA	HPRC,HGSVC,1KG-ONT	No	NA	NA	NA	NA	NA	NA
chr10:5335755	chr10-5335755-allele79068-86	INS	85	NA	0.006051437216338881,0.0,0.0,0.0,0.0	0.0108963	NA	NA	NA	NA	NA	NA	NA	NA	NA	No	NA	HPRC,HGSVC	No	NA	NA	NA	NA	NA	NA
chr10:5335755	chr10-5335755-allele79085-86	INS	85	NA	0.0007564296520423601,0.0,0.0,0.0,0.0010224948875255625	NA	NA	NA	NA	NA	NA	NA	NA	NA	NA	No	NA	HPRC,HGSVC	No	NA	NA	NA	NA	NA	NA
chr10:5335755	chr10-5335755-allele79077-81	INS	80	NA	0.0022692889561270802,0.001440922190201729,0.0,0.0,0.0	0.0019853	NA	NA	NA	NA	NA	NA	NA	NA	NA	No	NA	HPRC,HGSVC	No	NA	NA	NA	NA	NA	NA
chr10:5335755	chr10-5335755-allele79067-76	INS	75	NA	0.00529500756429652,0.001440922190201729,0.011904761904761904,0.0,0.002044989775051125	NA	NA	NA	NA	NA	NA	NA	NA	NA	NA	No	NA	HPRC,HGSVC,1KG-ONT	No	NA	NA	NA	NA	NA	NA
chr10:5335755	chr10-5335755-allele79095-71	INS	70	NA	0.0045385779122541605,0.0,0.0,0.0,0.0	0.00788469	NA	NA	NA	NA	NA	NA	NA	NA	NA	No	NA	HPRC,HGSVC,1KG-ONT	No	NA	NA	NA	NA	NA	NA
chr10:5335755	chr10-5335755-allele79090-51	INS	50	NA	0.0030257186081694403,0.001440922190201729,0.002976190476190476,0.0,0.003067484662576687	NA	NA	NA	NA	NA	NA	NA	NA	NA	NA	No	NA	HPRC,HGSVC,1KG-ONT	No	NA	NA	NA	NA	NA	NA
chr10:5335756	chr10-5335756-allele79115-66	INS	65	NA	0.0,0.0,0.0,0.0009940357852882703,0.0	NA	NA	NA	NA	NA	NA	NA	NA	NA	NA	No	NA	HPRC,HGSVC,1KG-ONT	No	NA	NA	NA	NA	NA	NA
chr10:5369862	chr10-5369862-allele79549-147	INS	146	NA	0.0030257186081694403,0.002881844380403458,0.008928571428571428,0.0019880715705765406,0.0	NA	UCN3(0.064654, 1.74)	NA	NA	NA	NA	NA	NA	NA	NA	No	NA	HPRC,HGSVC	No	NA	NA	NA	NA	NA	NA
chr10:5369862	chr10-5369862-allele79548-135	INS	134	NA	0.0007564296520423601,0.004322766570605188,0.06646825396825397,0.0,0.015337423312883436	0.0140521	UCN3(0.064654, 1.74)	NA	NA	NA	NA	NA	NA	NA	NA	No	NA	HPRC,HGSVC	No	NA	NA	NA	NA	NA	NA
chr10:5369863	chr10-5369863-allele79555-452	INS	451	NA	0.031013615733736764,0.0792507204610951,0.041666666666666664,0.02882703777335984,0.08282208588957055	0.00614603	UCN3(0.064654, 1.74)	NA	NA	NA	NA	NA	NA	NA	NA	No	NA	HGSVC,1KG-ONT	Yes	NA	NA	NA	NA	NA	NA
chr10:5369863	chr10-5369863-allele79554-1214	INS	1213	NA	0.0529500756429652,0.004322766570605188,0.0,0.0,0.0	0.0889682	UCN3(0.064654, 1.74)	NA	NA	NA	NA	NA	NA	NA	NA	No	NA	HPRC,HGSVC,1KG-ONT	Yes	NA	NA	NA	NA	NA	NA
chr10:5369899	chr10-5369899-allele79586-56	INS	55	NA	0.0007564296520423601,0.0,0.0,0.0,0.0	0.000918741	UCN3(0.064654, 1.74)	NA	NA	NA	NA	NA	NA	NA	NA	No	NA	HPRC,HGSVC	No	NA	NA	NA	NA	NA	NA
chr10:5369903	chr10-5369903-allele79591-352	INS	351	NA	0.0,0.0,0.00992063492063492,0.0,0.0	0.00133282	UCN3(0.064654, 1.74)	NA	NA	NA	NA	NA	NA	NA	NA	No	NA	HGSVC,1KG-ONT	No	NA	NA	NA	NA	NA	NA
chr10:5369903	chr10-5369903-allele79592-372	INS	371	NA	0.0,0.0,0.002976190476190476,0.0,0.0	3.94758e-05	UCN3(0.064654, 1.74)	NA	NA	NA	NA	NA	NA	NA	NA	No	NA	HGSVC,1KG-ONT	No	NA	NA	NA	NA	NA	NA
chr10:5369949	chr10-5369949-allele79634-411	INS	410	NA	0.0,0.0,0.000992063492063492,0.0009940357852882703,0.0	NA	UCN3(0.064654, 1.74)	NA	NA	NA	NA	NA	NA	NA	NA	No	NA	HGSVC,1KG-ONT	No	NA	NA	NA	NA	NA	NA
chr10:5369951	chr10-5369951-allele79636-1139	INS	1138	NA	0.0,0.0,0.000992063492063492,0.0,0.0	NA	UCN3(0.064654, 1.74)	NA	NA	NA	NA	NA	NA	NA	NA	No	NA	HPRC,HGSVC,1KG-ONT	Yes	NA	NA	NA	NA	NA	NA
chr10:5369987	chr10-5369987-allele79670-820	INS	819	NA	0.0007564296520423601,0.0,0.0,0.0,0.0	0.000918741	UCN3(0.064654, 1.74)	NA	NA	NA	NA	NA	NA	NA	NA	No	NA	HGSVC,1KG-ONT	Yes	NA	NA	NA	NA	NA	NA
chr10:5369987	chr10-5369987-allele79673-121	INS	120	NA	0.0045385779122541605,0.002881844380403458,0.001984126984126984,0.004970178926441352,0.0	0.000223704	UCN3(0.064654, 1.74)	NA	NA	NA	NA	NA	NA	NA	NA	No	NA	HPRC,HGSVC,1KG-ONT	No	NA	NA	NA	NA	NA	NA
chr10:5369988	chr10-5369988-allele79678-1291	INS	1290	NA	0.0037821482602118004,0.0,0.0,0.0,0.0	0.00663171	UCN3(0.064654, 1.74)	NA	NA	NA	NA	NA	NA	NA	NA	No	NA	HPRC,HGSVC,1KG-ONT	Yes	NA	NA	NA	NA	NA	NA
chr10:5369988	chr10-5369988-allele79682-283	INS	282	NA	0.0,0.002881844380403458,0.0,0.0,0.0	NA	UCN3(0.064654, 1.74)	NA	NA	NA	NA	NA	NA	NA	NA	No	NA	HGSVC,1KG-ONT	No	NA	NA	NA	NA	NA	NA
chr10:5369988	chr10-5369988-allele79680-379	INS	378	NA	0.0007564296520423601,0.0,0.0,0.0009940357852882703,0.0010224948875255625	NA	UCN3(0.064654, 1.74)	NA	NA	NA	NA	NA	NA	NA	NA	No	NA	HGSVC,1KG-ONT	No	NA	NA	NA	NA	NA	NA
chr10:5369997	chr10-5369997-allele79690-183	INS	182	NA	0.006051437216338881,0.0,0.0,0.0,0.0	0.0108963	UCN3(0.064654, 1.74)	NA	NA	NA	NA	NA	NA	NA	NA	No	NA	HGSVC	No	NA	NA	NA	NA	NA	NA
chr10:5370017	chr10-5370017-allele79710-343	INS	342	NA	0.0,0.0,0.0,0.0,0.016359918200409	0.00237831	UCN3(0.064654, 1.74)	NA	NA	NA	NA	NA	NA	NA	NA	No	NA	HGSVC,1KG-ONT	No	NA	NA	NA	NA	NA	NA
chr10:5370019	chr10-5370019-allele79711-401	INS	400	NA	0.0,0.001440922190201729,0.00496031746031746,0.0,0.0	0.000593574	UCN3(0.064654, 1.74)	NA	NA	NA	NA	NA	NA	NA	NA	No	NA	HGSVC,1KG-ONT	No	NA	NA	NA	NA	NA	NA
chr10:5370021	chr10-5370021-allele79718-277	INS	276	NA	0.0,0.0,0.000992063492063492,0.0,0.00408997955010225	0.000408842	UCN3(0.064654, 1.74)	NA	NA	NA	NA	NA	NA	NA	NA	No	NA	HGSVC,1KG-ONT	No	NA	NA	NA	NA	NA	NA
chr10:5370021	chr10-5370021-allele79719-707	INS	706	NA	0.0022692889561270802,0.0,0.0,0.0,0.0	0.00377908	UCN3(0.064654, 1.74)	NA	NA	NA	NA	NA	NA	NA	NA	No	NA	HGSVC,1KG-ONT	Yes	NA	NA	NA	NA	NA	NA
chr10:5370029	chr10-5370029-allele79724-289	INS	288	NA	0.0,0.001440922190201729,0.0,0.0,0.0081799591002045	0.00114796	UCN3(0.064654, 1.74)	NA	NA	NA	NA	NA	NA	NA	NA	No	NA	HGSVC,1KG-ONT	No	NA	NA	NA	NA	NA	NA
chr10:5370035	chr10-5370035-allele79730-1159	INS	1158	NA	0.0,0.001440922190201729,0.0,0.0,0.0	NA	UCN3(0.064654, 1.74)	NA	NA	NA	NA	NA	NA	NA	NA	No	NA	HPRC,HGSVC,1KG-ONT	Yes	NA	NA	NA	NA	NA	NA
chr10:5370041	chr10-5370041-allele79733-67	INS	66	NA	0.012859304084720122,0.0,0.0,0.0,0.0	0.0234087	UCN3(0.064654, 1.74)	NA	NA	NA	NA	NA	NA	NA	NA	No	NA	HPRC,HGSVC,1KG-ONT	No	NA	NA	NA	NA	NA	NA
chr10:5370053	chr10-5370053-allele79745-371	INS	370	NA	0.009077155824508321,0.001440922190201729,0.007936507936507936,0.005964214711729622,0.0081799591002045	NA	UCN3(0.064654, 1.74)	NA	NA	NA	NA	NA	NA	NA	NA	No	NA	HGSVC,1KG-ONT	No	NA	NA	NA	NA	NA	NA
chr10:5370066	chr10-5370066-allele79764-929	INS	928	NA	0.0015128593040847202,0.0,0.0,0.0,0.0	0.00234988	UCN3(0.064654, 1.74)	NA	NA	NA	NA	NA	NA	NA	NA	No	NA	HPRC,HGSVC,1KG-ONT	Yes	NA	NA	NA	NA	NA	NA
chr10:5370085	chr10-5370085-allele79782-487	INS	486	NA	0.009077155824508321,0.0,0.002976190476190476,0.0,0.02044989775051125	3.99789e-05	UCN3(0.064654, 1.74)	NA	NA	NA	NA	NA	NA	NA	NA	No	NA	HGSVC,1KG-ONT	Yes	NA	NA	NA	NA	NA	NA
chr10:5370102	chr10-5370102-allele79802-339	INS	338	NA	0.0,0.002881844380403458,0.0,0.0,0.0	NA	UCN3(0.064654, 1.74)	NA	NA	NA	NA	NA	NA	NA	NA	No	NA	HGSVC,1KG-ONT	No	NA	NA	NA	NA	NA	NA
chr10:5370119	chr10-5370119-allele79818-53	INS	52	NA	0.0,0.0,0.000992063492063492,0.0,0.0	NA	UCN3(0.064654, 1.74)	NA	NA	NA	NA	NA	NA	NA	NA	No	NA	HPRC,HGSVC	No	NA	NA	NA	NA	NA	NA
chr10:5370131	chr10-5370131-allele79837-345	INS	344	NA	0.0022692889561270802,0.005763688760806916,0.0,0.0,0.00408997955010225	NA	UCN3(0.064654, 1.74)	NA	NA	NA	NA	NA	NA	NA	NA	No	NA	HGSVC,1KG-ONT	No	NA	NA	NA	NA	NA	NA
chr10:5370132	chr10-5370132-allele79842-85	INS	84	NA	0.0007564296520423601,0.0,0.0,0.0,0.0	0.000918741	UCN3(0.064654, 1.74)	NA	NA	NA	NA	NA	NA	NA	NA	No	NA	HPRC,HGSVC,1KG-ONT	No	NA	NA	NA	NA	NA	NA
chr10:5370132	chr10-5370132-allele79841-1672	INS	1671	NA	0.0015128593040847202,0.018731988472622477,0.017857142857142856,0.02385685884691849,0.027607361963190184	0.0123981	UCN3(0.064654, 1.74)	NA	NA	NA	NA	NA	NA	NA	NA	No	NA	HPRC,HGSVC,1KG-ONT	Yes	NA	NA	NA	NA	NA	NA
chr10:5370134	chr10-5370134-allele79847-59	INS	58	NA	0.0007564296520423601,0.0,0.0,0.0,0.0	0.000918741	UCN3(0.064654, 1.74)	NA	NA	NA	NA	NA	NA	NA	NA	No	NA	HPRC,HGSVC	No	NA	NA	NA	NA	NA	NA
chr10:5370153	chr10-5370153-allele79860-1384	INS	1383	NA	0.0007564296520423601,0.01729106628242075,0.011904761904761904,0.020874751491053677,0.015337423312883436	0.00936585	UCN3(0.064654, 1.74)	NA	NA	NA	NA	NA	NA	NA	NA	No	NA	HPRC,HGSVC,1KG-ONT	Yes	NA	NA	NA	NA	NA	NA
chr10:5370163	chr10-5370163-allele79873-59	INS	58	NA	0.0,0.0,0.0,0.0,0.002044989775051125	NA	UCN3(0.064654, 1.74)	NA	NA	NA	NA	NA	NA	NA	NA	No	NA	HPRC,HGSVC	No	NA	NA	NA	NA	NA	NA
chr10:5370163	chr10-5370163-allele79878-71	INS	70	NA	0.009077155824508321,0.0,0.0,0.0,0.002044989775051125	0.0124585	UCN3(0.064654, 1.74)	NA	NA	NA	NA	NA	NA	NA	NA	No	NA	HPRC,HGSVC,1KG-ONT	No	NA	NA	NA	NA	NA	NA
chr10:5370163	chr10-5370163-allele79874-71	INS	70	NA	0.0022692889561270802,0.018731988472622477,0.000992063492063492,0.005964214711729622,0.0	0.000533147	UCN3(0.064654, 1.74)	NA	NA	NA	NA	NA	NA	NA	NA	No	NA	HPRC,HGSVC,1KG-ONT	No	NA	NA	NA	NA	NA	NA
chr10:5370175	chr10-5370175-allele79888-674	INS	673	NA	0.0,0.001440922190201729,0.0,0.0,0.0	NA	UCN3(0.064654, 1.74)	NA	NA	NA	NA	NA	NA	NA	NA	No	NA	HGSVC,1KG-ONT	Yes	NA	NA	NA	NA	NA	NA
chr10:5370180	chr10-5370180-allele79898-159	INS	158	NA	0.0007564296520423601,0.0,0.0,0.0,0.019427402862985686	0.00181465	UCN3(0.064654, 1.74)	NA	NA	NA	NA	NA	NA	NA	NA	No	NA	HGSVC,1KG-ONT	No	NA	NA	NA	NA	NA	NA
chr10:5370204	chr10-5370204-allele79928-107	INS	106	NA	0.0,0.0,0.000992063492063492,0.0,0.0	NA	UCN3(0.064654, 1.74)	NA	NA	NA	NA	NA	NA	NA	NA	No	NA	HPRC,HGSVC,1KG-ONT	No	NA	NA	NA	NA	NA	NA
chr10:5370211	chr10-5370211-allele79938-71	INS	70	NA	0.0,0.0,0.0,0.0,0.011247443762781187	0.00142414	UCN3(0.064654, 1.74)	NA	NA	NA	NA	NA	NA	NA	NA	No	NA	HPRC,HGSVC,1KG-ONT	No	NA	NA	NA	NA	NA	NA
chr10:5370211	chr10-5370211-allele79950-85	INS	84	NA	0.0,0.0,0.0,0.011928429423459244,0.0	0.00144529	UCN3(0.064654, 1.74)	NA	NA	NA	NA	NA	NA	NA	NA	No	NA	HPRC,HGSVC,1KG-ONT	No	NA	NA	NA	NA	NA	NA
chr10:5370211	chr10-5370211-allele79946-97	INS	96	NA	0.0,0.002881844380403458,0.0,0.0,0.0	NA	UCN3(0.064654, 1.74)	NA	NA	NA	NA	NA	NA	NA	NA	No	NA	HPRC,HGSVC,1KG-ONT	No	NA	NA	NA	NA	NA	NA
chr10:5370211	chr10-5370211-allele79952-85	INS	84	NA	0.0,0.002881844380403458,0.0,0.0,0.0	NA	UCN3(0.064654, 1.74)	NA	NA	NA	NA	NA	NA	NA	NA	No	NA	HPRC,HGSVC,1KG-ONT	No	NA	NA	NA	NA	NA	NA
chr10:5370212	chr10-5370212-allele79954-132	INS	131	NA	0.06732223903177005,0.011527377521613832,0.030753968253968252,0.04970178926441352,0.00408997955010225	0.0244348	UCN3(0.064654, 1.74)	NA	NA	NA	NA	NA	NA	NA	NA	No	NA	HPRC,HGSVC,1KG-ONT	No	NA	NA	NA	NA	NA	NA
chr10:5370214	chr10-5370214-allele79958-109	INS	108	NA	0.0,0.0,0.0,0.0,0.009202453987730062	0.00114796	UCN3(0.064654, 1.74)	NA	NA	NA	NA	NA	NA	NA	NA	No	NA	HPRC,HGSVC,1KG-ONT	No	NA	NA	NA	NA	NA	NA
chr10:5370221	chr10-5370221-allele79963-1512	INS	1511	NA	0.0030257186081694403,0.03602305475504323,0.00992063492063492,0.012922465208747515,0.03169734151329243	0.00975584	UCN3(0.064654, 1.74)	NA	NA	NA	NA	NA	NA	NA	NA	No	NA	HPRC,HGSVC,1KG-ONT	Yes	NA	NA	NA	NA	NA	NA
chr10:5370233	chr10-5370233-allele79984-95	INS	94	NA	0.0,0.0,0.0,0.007952286282306162,0.0	0.000963133	UCN3(0.064654, 1.74)	NA	NA	NA	NA	NA	NA	NA	NA	No	NA	HPRC,HGSVC,1KG-ONT	No	NA	NA	NA	NA	NA	NA
chr10:5370233	chr10-5370233-allele79982-85	INS	84	NA	0.0022692889561270802,0.0,0.000992063492063492,0.008946322067594433,0.0	NA	UCN3(0.064654, 1.74)	NA	NA	NA	NA	NA	NA	NA	NA	No	NA	HPRC,HGSVC,1KG-ONT	No	NA	NA	NA	NA	NA	NA
chr10:5370233	chr10-5370233-allele79976-97	INS	96	NA	0.018154311649016642,0.0,0.0,0.0009940357852882703,0.002044989775051125	0.0270011	UCN3(0.064654, 1.74)	NA	NA	NA	NA	NA	NA	NA	NA	No	NA	HPRC,HGSVC,1KG-ONT	No	NA	NA	NA	NA	NA	NA
chr10:5370241	chr10-5370241-allele79991-87	INS	86	NA	0.37594553706505296,0.2132564841498559,0.40476190476190477,0.27634194831013914,0.3067484662576687	0.00982679	UCN3(0.064654, 1.74)	NA	NA	NA	NA	NA	NA	NA	NA	No	NA	HPRC,HGSVC,1KG-ONT	No	NA	NA	NA	NA	NA	NA
chr10:5370245	chr10-5370245-allele79992-109	INS	108	NA	0.0,0.002881844380403458,0.0,0.010934393638170975,0.0010224948875255625	0.00207258	UCN3(0.064654, 1.74)	NA	NA	NA	NA	NA	NA	NA	NA	No	NA	HPRC,HGSVC,1KG-ONT	No	NA	NA	NA	NA	NA	NA
chr10:5370250	chr10-5370250-allele80000-892	INS	891	NA	0.012102874432677761,0.0,0.00496031746031746,0.017892644135188866,0.0	0.00150061	UCN3(0.064654, 1.74)	NA	NA	NA	NA	NA	NA	NA	NA	No	NA	HPRC,HGSVC,1KG-ONT	Yes	NA	NA	NA	NA	NA	NA
chr10:5370257	chr10-5370257-allele80008-85	INS	84	NA	0.0,0.0,0.0,0.0,0.0081799591002045	0.000963133	UCN3(0.064654, 1.74)	NA	NA	NA	NA	NA	NA	NA	NA	No	NA	HPRC,HGSVC,1KG-ONT	No	NA	NA	NA	NA	NA	NA
chr10:5370257	chr10-5370257-allele80012-85	INS	84	NA	0.0,0.0,0.0,0.011928429423459244,0.0	0.00170264	UCN3(0.064654, 1.74)	NA	NA	NA	NA	NA	NA	NA	NA	No	NA	HPRC,HGSVC,1KG-ONT	No	NA	NA	NA	NA	NA	NA
chr10:5370257	chr10-5370257-allele80009-97	INS	96	NA	0.009833585476550681,0.0,0.00496031746031746,0.0,0.0	0.0092398	UCN3(0.064654, 1.74)	NA	NA	NA	NA	NA	NA	NA	NA	No	NA	HPRC,HGSVC,1KG-ONT	No	NA	NA	NA	NA	NA	NA
chr10:5370262	chr10-5370262-allele80018-880	INS	879	NA	0.0,0.001440922190201729,0.0,0.0,0.0	NA	UCN3(0.064654, 1.74)	NA	NA	NA	NA	NA	NA	NA	NA	No	NA	HPRC,HGSVC,1KG-ONT	Yes	NA	NA	NA	NA	NA	NA
chr10:5370262	chr10-5370262-allele80016-890	INS	889	NA	0.0,0.0,0.0,0.0,0.00408997955010225	0.000224143	UCN3(0.064654, 1.74)	NA	NA	NA	NA	NA	NA	NA	NA	No	NA	HPRC,HGSVC,1KG-ONT	Yes	NA	NA	NA	NA	NA	NA
chr10:5370262	chr10-5370262-allele80020-870	INS	869	NA	0.0007564296520423601,0.0,0.0,0.0,0.0	0.000918741	UCN3(0.064654, 1.74)	NA	NA	NA	NA	NA	NA	NA	NA	No	NA	HPRC,HGSVC,1KG-ONT	Yes	NA	NA	NA	NA	NA	NA
chr10:5370262	chr10-5370262-allele80021-1160	INS	1159	NA	0.0,0.0,0.0,0.0,0.0081799591002045	0.000705828	UCN3(0.064654, 1.74)	NA	NA	NA	NA	NA	NA	NA	NA	No	NA	HPRC,HGSVC,1KG-ONT	Yes	NA	NA	NA	NA	NA	NA
chr10:5370262	chr10-5370262-allele80019-912	INS	911	NA	0.0,0.0,0.00496031746031746,0.011928429423459244,0.0	0.00244604	UCN3(0.064654, 1.74)	NA	NA	NA	NA	NA	NA	NA	NA	No	NA	HPRC,HGSVC,1KG-ONT	Yes	NA	NA	NA	NA	NA	NA
chr10:5370262	chr10-5370262-allele80014-872	INS	871	NA	0.0,0.0,0.0,0.0,0.0010224948875255625	NA	UCN3(0.064654, 1.74)	NA	NA	NA	NA	NA	NA	NA	NA	No	NA	HPRC,HGSVC,1KG-ONT	Yes	NA	NA	NA	NA	NA	NA
chr10:5370262	chr10-5370262-allele80015-924	INS	923	NA	0.0,0.0,0.000992063492063492,0.0,0.0010224948875255625	NA	UCN3(0.064654, 1.74)	NA	NA	NA	NA	NA	NA	NA	NA	No	NA	HPRC,HGSVC,1KG-ONT	Yes	NA	NA	NA	NA	NA	NA
chr10:5370269	chr10-5370269-allele80029-73	INS	72	NA	0.015128593040847202,0.0,0.0,0.002982107355864811,0.0	0.0214824	UCN3(0.064654, 1.74)	NA	NA	NA	NA	NA	NA	NA	NA	No	NA	HPRC,HGSVC,1KG-ONT	No	NA	NA	NA	NA	NA	NA
chr10:5370273	chr10-5370273-allele80036-165	INS	164	NA	0.0,0.0,0.003968253968253968,0.0,0.0010224948875255625	0.000408842	UCN3(0.064654, 1.74)	NA	NA	NA	NA	NA	NA	NA	NA	No	NA	HGSVC,1KG-ONT	No	NA	NA	NA	NA	NA	NA
chr10:5370286	chr10-5370286-allele80052-609	INS	608	NA	0.0,0.0,0.001984126984126984,0.003976143141153081,0.0	0.000593574	UCN3(0.064654, 1.74)	NA	NA	NA	NA	NA	NA	NA	NA	No	NA	1KG-ONT	Yes	NA	NA	NA	NA	NA	NA
chr10:5370310	chr10-5370310-allele80069-133	INS	132	NA	0.0007564296520423601,0.0,0.000992063492063492,0.0009940357852882703,0.0081799591002045	0.00026671	UCN3(0.064654, 1.74)	NA	NA	NA	NA	NA	NA	NA	NA	No	NA	HPRC,HGSVC,1KG-ONT	No	NA	NA	NA	NA	NA	NA
chr10:5370310	chr10-5370310-allele80072-697	INS	696	NA	0.0,0.0,0.0,0.0009940357852882703,0.0	NA	UCN3(0.064654, 1.74)	NA	NA	NA	NA	NA	NA	NA	NA	No	NA	HGSVC,1KG-ONT	Yes	NA	NA	NA	NA	NA	NA
chr10:5370310	chr10-5370310-allele80071-970	INS	969	NA	0.0,0.008645533141210375,0.00992063492063492,0.0,0.0	0.00237831	UCN3(0.064654, 1.74)	NA	NA	NA	NA	NA	NA	NA	NA	No	NA	HPRC,HGSVC,1KG-ONT	Yes	NA	NA	NA	NA	NA	NA
chr10:5370325	chr10-5370325-allele80085-383	INS	382	NA	0.0,0.0,0.0,0.0,0.006134969325153374	0.000422056	UCN3(0.064654, 1.74)	NA	NA	NA	NA	NA	NA	NA	NA	No	NA	HGSVC,1KG-ONT	No	NA	NA	NA	NA	NA	NA
chr10:5370330	chr10-5370330-allele80090-69	INS	68	NA	0.03328290468986384,0.018731988472622477,0.008928571428571428,0.008946322067594433,0.018404907975460124	0.0102258	UCN3(0.064654, 1.74)	NA	NA	NA	NA	NA	NA	NA	NA	No	NA	HPRC,HGSVC,1KG-ONT	No	NA	NA	NA	NA	NA	NA
chr10:5370332	chr10-5370332-allele80097-77	INS	76	NA	0.0,0.0,0.003968253968253968,0.002982107355864811,0.0	0.000778337	UCN3(0.064654, 1.74)	NA	NA	NA	NA	NA	NA	NA	NA	No	NA	HPRC,HGSVC,1KG-ONT	No	NA	NA	NA	NA	NA	NA
chr10:5370337	chr10-5370337-allele80099-295	INS	294	NA	0.0007564296520423601,0.0,0.001984126984126984,0.0,0.0	NA	UCN3(0.064654, 1.74)	NA	NA	NA	NA	NA	NA	NA	NA	No	NA	HGSVC,1KG-ONT	No	NA	NA	NA	NA	NA	NA
chr10:5370368	chr10-5370368-allele80133-103	INS	102	NA	0.0015128593040847202,0.04178674351585014,0.005952380952380952,0.02882703777335984,0.024539877300613498	0.0134248	UCN3(0.064654, 1.74)	NA	NA	NA	NA	NA	NA	NA	NA	No	NA	HPRC,HGSVC,1KG-ONT	No	NA	NA	NA	NA	NA	NA
chr10:5370378	chr10-5370378-allele80146-115	INS	114	NA	0.0,0.0,0.0,0.0,0.00408997955010225	NA	UCN3(0.064654, 1.74)	NA	NA	NA	NA	NA	NA	NA	NA	No	NA	HPRC,HGSVC,1KG-ONT	No	NA	NA	NA	NA	NA	NA
chr10:5370378	chr10-5370378-allele80150-83	INS	82	NA	0.0,0.0,0.000992063492063492,0.005964214711729622,0.0010224948875255625	0.000963133	UCN3(0.064654, 1.74)	NA	NA	NA	NA	NA	NA	NA	NA	No	NA	HPRC,HGSVC,1KG-ONT	No	NA	NA	NA	NA	NA	NA
chr10:5370378	chr10-5370378-allele80145-57	INS	56	NA	0.0007564296520423601,0.0,0.0,0.0019880715705765406,0.002044989775051125	NA	UCN3(0.064654, 1.74)	NA	NA	NA	NA	NA	NA	NA	NA	No	NA	HPRC,HGSVC,1KG-ONT	No	NA	NA	NA	NA	NA	NA
chr10:5370378	chr10-5370378-allele80144-95	INS	94	NA	0.0037821482602118004,0.001440922190201729,0.0,0.0019880715705765406,0.017382413087934562	NA	UCN3(0.064654, 1.74)	NA	NA	NA	NA	NA	NA	NA	NA	No	NA	HPRC,HGSVC,1KG-ONT	No	NA	NA	NA	NA	NA	NA
chr10:5370378	chr10-5370378-allele80142-107	INS	106	NA	0.0030257186081694403,0.001440922190201729,0.0,0.0,0.0	0.00328379	UCN3(0.064654, 1.74)	NA	NA	NA	NA	NA	NA	NA	NA	No	NA	HPRC,HGSVC,1KG-ONT	No	NA	NA	NA	NA	NA	NA
chr10:5370378	chr10-5370378-allele80143-83	INS	82	NA	0.0045385779122541605,0.001440922190201729,0.0,0.0,0.002044989775051125	0.00334747	UCN3(0.064654, 1.74)	NA	NA	NA	NA	NA	NA	NA	NA	No	NA	HPRC,HGSVC,1KG-ONT	No	NA	NA	NA	NA	NA	NA
chr10:5370402	chr10-5370402-allele80192-85	INS	84	NA	0.0022692889561270802,0.002881844380403458,0.0,0.0,0.0	0.000980669	UCN3(0.064654, 1.74)	NA	NA	NA	NA	NA	NA	NA	NA	No	NA	HPRC,HGSVC,1KG-ONT	No	NA	NA	NA	NA	NA	NA
chr10:5370403	chr10-5370403-allele80193-84	INS	83	NA	0.4969742813918306,0.3861671469740634,0.4930555555555556,0.6491053677932406,0.42535787321063395	NA	UCN3(0.064654, 1.74)	NA	NA	NA	NA	NA	NA	NA	NA	No	NA	HPRC,HGSVC,1KG-ONT	No	NA	NA	NA	NA	NA	NA
chr10:5370411	chr10-5370411-allele80203-97	INS	96	NA	0.0,0.0,0.0,0.0009940357852882703,0.0	NA	UCN3(0.064654, 1.74)	NA	NA	NA	NA	NA	NA	NA	NA	No	NA	HPRC,HGSVC,1KG-ONT	No	NA	NA	NA	NA	NA	NA
chr10:5370434	chr10-5370434-allele80219-164	INS	163	NA	0.20953101361573373,0.1282420749279539,0.2698412698412698,0.2524850894632207,0.1196319018404908	NA	UCN3(0.064654, 1.74)	NA	NA	NA	NA	NA	NA	NA	NA	No	NA	HPRC,HGSVC,1KG-ONT	No	NA	NA	NA	NA	NA	NA
chr10:5370515	chr10-5370515-allele80281-63	INS	62	NA	0.0,0.011527377521613832,0.0,0.0,0.0	0.000963133	UCN3(0.064654, 1.74)	NA	NA	NA	NA	NA	NA	NA	NA	No	NA	HPRC,HGSVC,1KG-ONT	No	NA	NA	NA	NA	NA	NA
chr10:5370572	chr10-5370572-allele80336-143	INS	142	NA	0.0,0.0,0.0,0.0,0.0010224948875255625	NA	UCN3(0.064654, 1.74)	NA	NA	NA	NA	NA	NA	NA	NA	No	NA	HPRC,HGSVC,1KG-ONT	No	NA	NA	NA	NA	NA	NA
chr10:5370575	chr10-5370575-allele80345-131	INS	130	NA	0.00529500756429652,0.0,0.0,0.0,0.0	0.00947665	UCN3(0.064654, 1.74)	NA	NA	NA	NA	NA	NA	NA	NA	No	NA	HPRC,HGSVC,1KG-ONT	No	NA	NA	NA	NA	NA	NA
chr10:5370575	chr10-5370575-allele80342-145	INS	144	NA	0.0,0.0,0.000992063492063492,0.0,0.0	NA	UCN3(0.064654, 1.74)	NA	NA	NA	NA	NA	NA	NA	NA	No	NA	HPRC,HGSVC,1KG-ONT	No	NA	NA	NA	NA	NA	NA
chr10:5370575	chr10-5370575-allele80341-133	INS	132	NA	0.0007564296520423601,0.002881844380403458,0.005952380952380952,0.0019880715705765406,0.028629856850715747	0.00516681	UCN3(0.064654, 1.74)	NA	NA	NA	NA	NA	NA	NA	NA	No	NA	HPRC,HGSVC,1KG-ONT	No	NA	NA	NA	NA	NA	NA
chr10:5370575	chr10-5370575-allele80343-143	INS	142	NA	0.0,0.0,0.001984126984126984,0.0,0.0	NA	UCN3(0.064654, 1.74)	NA	NA	NA	NA	NA	NA	NA	NA	No	NA	HPRC,HGSVC,1KG-ONT	No	NA	NA	NA	NA	NA	NA
chr10:5370575	chr10-5370575-allele80340-143	INS	142	NA	0.0007564296520423601,0.0,0.0,0.0019880715705765406,0.002044989775051125	NA	UCN3(0.064654, 1.74)	NA	NA	NA	NA	NA	NA	NA	NA	No	NA	HPRC,HGSVC,1KG-ONT	No	NA	NA	NA	NA	NA	NA
chr10:5370665	chr10-5370665-allele80429-181	INS	180	NA	0.0,0.001440922190201729,0.0,0.0,0.0	NA	UCN3(0.064654, 1.74)	NA	NA	NA	NA	NA	NA	NA	NA	No	NA	HPRC,HGSVC,1KG-ONT	No	NA	NA	NA	NA	NA	NA
chr10:5370711	chr10-5370711-allele80462-118	INS	117	NA	0.006051437216338881,0.0,0.0,0.0019880715705765406,0.0	0.00707186	UCN3(0.064654, 1.74)	NA	NA	NA	NA	NA	NA	NA	NA	No	NA	HPRC,HGSVC,1KG-ONT	No	NA	NA	NA	NA	NA	NA
chr10:5370751	chr10-5370751-allele80499-297	INS	296	NA	0.0030257186081694403,0.0,0.0,0.0,0.0	0.00520636	UCN3(0.064654, 1.74)	NA	NA	NA	NA	NA	NA	NA	NA	No	NA	HPRC,HGSVC	No	NA	NA	NA	NA	NA	NA
chr10:5370808	chr10-5370808-allele80519-1	DEL	54	NA	0.0,0.0,0.0,0.0,0.006134969325153374	0.000593574	UCN3(0.064654, 1.74)	NA	NA	NA	NA	NA	NA	NA	NA	No	NA	No	No	NA	NA	NA	NA	NA	NA
chr10:5370825	chr10-5370825-allele80529-267	INS	266	NA	0.0,0.005763688760806916,0.000992063492063492,0.0,0.0010224948875255625	0.000593574	UCN3(0.064654, 1.74)	NA	NA	NA	NA	NA	NA	NA	NA	No	NA	HPRC,HGSVC	Yes	NA	NA	NA	NA	NA	NA
chr10:5370859	chr10-5370859-allele80563-53	INS	52	NA	0.0007564296520423601,0.0,0.00496031746031746,0.0,0.0081799591002045	0.000863716	UCN3(0.064654, 1.74)	NA	NA	NA	NA	NA	NA	NA	NA	No	NA	HPRC	No	NA	NA	NA	NA	NA	NA
chr10:5370867	chr10-5370867-allele80580-67	INS	66	NA	0.0,0.002881844380403458,0.0,0.005964214711729622,0.0010224948875255625	0.00114796	UCN3(0.064654, 1.74)	NA	NA	NA	NA	NA	NA	NA	NA	No	NA	HPRC,HGSVC,1KG-ONT	Yes	NA	NA	NA	NA	NA	NA
chr10:5370867	chr10-5370867-allele80586-79	INS	78	NA	0.0,0.005763688760806916,0.005952380952380952,0.0,0.0	0.00133282	UCN3(0.064654, 1.74)	NA	NA	NA	NA	NA	NA	NA	NA	No	NA	HPRC,HGSVC,1KG-ONT	Yes	NA	NA	NA	NA	NA	NA
chr10:5370869	chr10-5370869-allele80591-55	INS	54	NA	0.0,0.0,0.00496031746031746,0.0,0.0	0.000408842	UCN3(0.064654, 1.74)	NA	NA	NA	NA	NA	NA	NA	NA	No	NA	HPRC	No	NA	NA	NA	NA	NA	NA
chr10:5370872	chr10-5370872-allele80601-57	INS	56	NA	0.009833585476550681,0.0,0.0,0.0,0.0010224948875255625	0.0157378	UCN3(0.064654, 1.74)	NA	NA	NA	NA	NA	NA	NA	NA	No	NA	HPRC,HGSVC,1KG-ONT	No	NA	NA	NA	NA	NA	NA
chr10:5370872	chr10-5370872-allele80600-69	INS	68	NA	0.0022692889561270802,0.0,0.013888888888888888,0.0,0.02044989775051125	0.00261575	UCN3(0.064654, 1.74)	NA	NA	NA	NA	NA	NA	NA	NA	No	NA	HPRC,HGSVC,1KG-ONT	Yes	NA	NA	NA	NA	NA	NA
chr10:5370891	chr10-5370891-allele80621-283	INS	282	NA	0.0007564296520423601,0.0,0.0,0.0,0.0	0.000918741	UCN3(0.064654, 1.74)	NA	NA	NA	NA	NA	NA	NA	NA	No	NA	HPRC,HGSVC	Yes	NA	NA	NA	NA	NA	NA
chr10:5370905	chr10-5370905-allele80633-59	INS	58	NA	0.0,0.0,0.0,0.0,0.006134969325153374	0.000593574	UCN3(0.064654, 1.74)	NA	NA	NA	NA	NA	NA	NA	NA	No	NA	HPRC,HGSVC,1KG-ONT	No	NA	NA	NA	NA	NA	NA
chr10:5370920	chr10-5370920-allele80640-57	INS	56	NA	0.0,0.0,0.005952380952380952,0.0,0.0	0.000593574	UCN3(0.064654, 1.74)	NA	NA	NA	NA	NA	NA	NA	NA	No	NA	HPRC,HGSVC,1KG-ONT	No	NA	NA	NA	NA	NA	NA
chr10:5371055	chr10-5371055-allele80668-129	INS	128	NA	0.0030257186081694403,0.0,0.0,0.0,0.0	0.00520636	UCN3(0.064654, 1.74)	NA	NA	NA	NA	NA	NA	NA	NA	No	NA	HPRC,HGSVC,1KG-ONT	Yes	NA	NA	NA	NA	NA	NA
chr10:5371122	chr10-5371122-allele80670-76	INS	75	NA	0.0007564296520423601,0.0,0.0,0.0,0.0	0.000918741	UCN3(0.064654, 1.74)	NA	NA	NA	NA	NA	NA	NA	NA	No	NA	HPRC,HGSVC,1KG-ONT	Yes	NA	NA	NA	NA	NA	NA
chr10:5371189	chr10-5371189-allele80675-1	DEL	70	NA	0.01059001512859304,0.004322766570605188,0.007936507936507936,0.0009940357852882703,0.010224948875255624	0.000956842	UCN3(0.064654, 1.74)	NA	NA	NA	NA	NA	NA	NA	NA	No	NA	No	No	NA	NA	NA	NA	NA	NA
chr10:5381319	chr10-5381319-allele80831-62	INS	61	NA	0.009833585476550681,0.0,0.0,0.0,0.006134969325153374	0.00830061	NA	NA	NA	NA	NA	NA	NA	NA	NA	No	NA	HPRC,HGSVC	Yes	NA	NA	NA	NA	NA	NA
chr10:5381328	chr10-5381328-allele80834-69	INS	68	NA	0.04387291981845688,0.01729106628242075,0.016865079365079364,0.004970178926441352,0.0010224948875255625	0.0312803	NA	NA	NA	NA	NA	NA	NA	NA	NA	No	NA	HPRC,HGSVC	Yes	NA	NA	NA	NA	NA	NA
chr10:5381330	chr10-5381330-allele80839-128	INS	127	NA	0.0037821482602118004,0.011527377521613832,0.0,0.003976143141153081,0.003067484662576687	NA	NA	NA	NA	NA	NA	NA	NA	NA	NA	No	NA	HPRC,HGSVC,1KG-ONT	Yes	NA	NA	NA	NA	NA	NA
chr10:5381348	chr10-5381348-allele80847-143	INS	142	NA	0.04387291981845688,0.01440922190201729,0.11805555555555555,0.018886679920477135,0.03169734151329243	NA	NA	NA	NA	NA	NA	NA	NA	NA	NA	No	NA	HPRC,HGSVC,1KG-ONT	Yes	NA	NA	NA	NA	NA	NA
chr10:5381348	chr10-5381348-allele80849-140	INS	139	NA	0.030257186081694403,0.001440922190201729,0.006944444444444444,0.0,0.0	0.0400244	NA	NA	NA	NA	NA	NA	NA	NA	NA	No	NA	HPRC,HGSVC,1KG-ONT	Yes	NA	NA	NA	NA	NA	NA
chr10:5381348	chr10-5381348-allele80845-133	INS	132	NA	0.10363086232980333,0.3025936599423631,0.12797619047619047,0.26043737574552683,0.2668711656441718	0.0508769	NA	NA	NA	NA	NA	NA	NA	NA	NA	No	NA	HPRC,HGSVC,1KG-ONT	Yes	NA	NA	NA	NA	NA	NA
chr10:5381348	chr10-5381348-allele80846-152	INS	151	NA	0.0030257186081694403,0.005763688760806916,0.0,0.004970178926441352,0.0	NA	NA	NA	NA	NA	NA	NA	NA	NA	NA	No	NA	HPRC,HGSVC,1KG-ONT	Yes	NA	NA	NA	NA	NA	NA
chr10:5381348	chr10-5381348-allele80848-141	INS	140	NA	0.0,0.0345821325648415,0.006944444444444444,0.010934393638170975,0.007157464212678937	0.00844128	NA	NA	NA	NA	NA	NA	NA	NA	NA	No	NA	HPRC,HGSVC,1KG-ONT	Yes	NA	NA	NA	NA	NA	NA
chr10:5381367	chr10-5381367-allele80858-119	INS	118	NA	0.0007564296520423601,0.010086455331412104,0.008928571428571428,0.0009940357852882703,0.0	0.00156206	NA	NA	NA	NA	NA	NA	NA	NA	NA	No	NA	HPRC,HGSVC,1KG-ONT	Yes	NA	NA	NA	NA	NA	NA
chr10:5381390	chr10-5381390-allele80872-135	INS	134	NA	0.007564296520423601,0.0,0.018849206349206348,0.004970178926441352,0.0081799591002045	NA	NA	NA	NA	NA	NA	NA	NA	NA	NA	No	NA	HPRC,HGSVC,1KG-ONT	Yes	NA	NA	NA	NA	NA	NA
chr10:5381414	chr10-5381414-allele80875-123	INS	122	NA	0.13767019667170954,0.28097982708933716,0.314484126984127,0.11332007952286283,0.2607361963190184	0.029688	NA	NA	NA	NA	NA	NA	NA	NA	NA	No	NA	HPRC,HGSVC,1KG-ONT	Yes	NA	NA	NA	NA	NA	NA
chr10:5480009	chr10-5480009-allele81862-133	INS	132	NA	0.04311649016641452,0.001440922190201729,0.0,0.0,0.0	0.0759201	NA	NA	NA	NA	NA	NA	NA	NA	NA	No	NA	HPRC,HGSVC,1KG-ONT	No	NA	NA	NA	NA	NA	NA
chr10:5480953	chr10-5480953-allele81879-1	DEL	86	NA	0.3661119515885023,0.7593659942363112,0.6329365079365079,0.7196819085487077,0.49591002044989774	0.143315	NA	NA	NA	NA	NA	NA	NA	NA	NA	No	NA	HPRC,HGSVC,1KG-ONT	Yes	NA	NA	NA	NA	NA	NA
chr10:5480953	chr10-5480953-allele81881-1	DEL	129	NA	0.048411497730711045,0.005763688760806916,0.03273809523809524,0.0,0.04396728016359918	0.0121539	NA	NA	NA	NA	NA	NA	NA	NA	NA	No	NA	HPRC,HGSVC	Yes	NA	NA	NA	NA	NA	NA
chr10:5480953	chr10-5480953-allele81880-87	INS	86	NA	0.0037821482602118004,0.0,0.0,0.0,0.0	0.00663171	NA	NA	NA	NA	NA	NA	NA	NA	NA	No	NA	HGSVC	No	NA	NA	NA	NA	NA	NA
chr10:5494071	chr10-5494071-allele82039-1	DEL	73	NA	0.006051437216338881,0.0,0.0,0.0,0.0	0.0108963	NA	NA	NA	NA	NA	NA	NA	NA	enhancer	No	NA	HGSVC	Yes	NA	NA	NA	NA	NA	NA
chr10:5497984	chr10-5497984-allele82102-1	DEL	50	NA	0.01739788199697428,0.004322766570605188,0.0,0.0,0.002044989775051125	0.0223262	NA	NA	NA	NA	NA	NA	NA	NA	NA	No	NA	HPRC	No	NA	NA	NA	NA	NA	NA
chr10:5503302	chr10-5503302-allele82136-1	DEL	74	NA	0.07791225416036308,0.14985590778097982,0.04365079365079365,0.2415506958250497,0.36298568507157464	0.0527056	NA	NA	NA	NA	NA	NA	NA	NA	enhancer	No	NA	HPRC,HGSVC,1KG-ONT	Yes	NA	NA	NA	NA	NA	NA
chr10:5503941	chr10-5503941-allele82145-1	DEL	60	NA	0.07488653555219364,0.13544668587896252,0.044642857142857144,0.24254473161033796,0.36400817995910023	0.0541884	NA	NA	NA	NA	NA	NA	NA	NA	NA	No	NA	HPRC,HGSVC,1KG-ONT	No	NA	NA	NA	NA	NA	NA
chr10:5508052	chr10-5508052-allele82184-75	INS	74	NA	0.00680786686838124,0.0,0.0,0.0,0.0	0.0123139	NA	NA	NA	NA	NA	NA	NA	NA	NA	No	NA	HPRC	Yes	NA	NA	NA	NA	NA	NA
chr10:5521239	chr10-5521239-allele82379-77	INS	76	NA	0.0,0.001440922190201729,0.0,0.0,0.0	NA	NA	NA	NA	NA	NA	NA	NA	NA	NA	No	ID=chr10_5521223_5521245;MOTIFS=TA;STRUC=(TA)n	No	No	NA	NA	NA	NA	NA	NA
chr10:5521239	chr10-5521239-allele82376-55	INS	54	NA	0.0,0.027377521613832854,0.005952380952380952,0.016898608349900597,0.009202453987730062	0.00891966	NA	NA	NA	NA	NA	NA	NA	NA	NA	No	ID=chr10_5521223_5521245;MOTIFS=TA;STRUC=(TA)n	HGSVC	No	NA	NA	NA	NA	NA	NA
chr10:5521239	chr10-5521239-allele82396-51	INS	50	NA	0.0,0.0,0.0,0.0009940357852882703,0.0	NA	NA	NA	NA	NA	NA	NA	NA	NA	NA	No	ID=chr10_5521223_5521245;MOTIFS=TA;STRUC=(TA)n	HGSVC	No	NA	NA	NA	NA	NA	NA
chr10:5521239	chr10-5521239-allele82394-53	INS	52	NA	0.0007564296520423601,0.0,0.0,0.0019880715705765406,0.0	NA	NA	NA	NA	NA	NA	NA	NA	NA	NA	No	ID=chr10_5521223_5521245;MOTIFS=TA;STRUC=(TA)n	HGSVC	No	NA	NA	NA	NA	NA	NA
chr10:5521239	chr10-5521239-allele82378-83	INS	82	NA	0.0,0.004322766570605188,0.0,0.0,0.0010224948875255625	0.000224143	NA	NA	NA	NA	NA	NA	NA	NA	NA	No	ID=chr10_5521223_5521245;MOTIFS=TA;STRUC=(TA)n	No	No	NA	NA	NA	NA	NA	NA
chr10:5521239	chr10-5521239-allele82395-57	INS	56	NA	0.0,0.0,0.0,0.003976143141153081,0.0	0.000224143	NA	NA	NA	NA	NA	NA	NA	NA	NA	No	ID=chr10_5521223_5521245;MOTIFS=TA;STRUC=(TA)n	HGSVC	No	NA	NA	NA	NA	NA	NA
chr10:5521239	chr10-5521239-allele82399-57	INS	56	NA	0.0,0.0,0.0,0.0019880715705765406,0.0	NA	NA	NA	NA	NA	NA	NA	NA	NA	NA	No	ID=chr10_5521223_5521245;MOTIFS=TA;STRUC=(TA)n	HGSVC	No	NA	NA	NA	NA	NA	NA
chr10:5521239	chr10-5521239-allele82375-61	INS	60	NA	0.0,0.002881844380403458,0.0,0.0,0.0	NA	NA	NA	NA	NA	NA	NA	NA	NA	NA	No	ID=chr10_5521223_5521245;MOTIFS=TA;STRUC=(TA)n	HGSVC	No	NA	NA	NA	NA	NA	NA
chr10:5521241	chr10-5521241-allele82405-71	INS	70	NA	0.0,0.0,0.003968253968253968,0.0,0.0	0.000224143	NA	NA	NA	NA	NA	NA	NA	NA	NA	No	ID=chr10_5521223_5521245;MOTIFS=TA;STRUC=(TA)n	HGSVC	No	NA	NA	NA	NA	NA	NA
chr10:5550583	chr10-5550583-allele82729-60	INS	59	NA	0.0007564296520423601,0.005763688760806916,0.000992063492063492,0.003976143141153081,0.013292433537832311	0.0024563	NA	NA	NA	NA	NA	NA	NA	NA	NA	No	NA	HPRC,HGSVC,1KG-ONT	Yes	NA	NA	NA	NA	NA	NA
chr10:5558095	chr10-5558095-allele82853-71	INS	70	NA	0.0007564296520423601,0.0,0.0,0.0,0.0	0.000918741	NA	NA	NA	NA	NA	NA	NA	NA	NA	No	NA	No	Yes	NA	NA	NA	NA	NA	NA
chr10:5558130	chr10-5558130-allele82860-176	INS	175	NA	0.0022692889561270802,0.0,0.0,0.0,0.0	0.00377908	NA	NA	NA	NA	NA	NA	NA	NA	NA	No	NA	No	Yes	NA	NA	NA	NA	NA	NA
chr10:5560414	chr10-5560414-allele82890-1	DEL	2123	NA	0.05219364599092285,0.004322766570605188,0.0,0.0,0.0	0.0876398	NA	NA	NA	NA	NA	NA	NA	NA	enhancer	No	NA	HPRC,HGSVC,1KG-ONT	Yes	NA	NA	NA	NA	NA	NA
chr10:5562030	chr10-5562030-allele82906-55	INS	54	NA	0.11422087745839637,0.03170028818443804,0.00496031746031746,0.02186878727634195,0.0408997955010225	0.0838609	NA	NA	NA	NA	NA	NA	NA	NA	NA	No	NA	HPRC,HGSVC,1KG-ONT	Yes	NA	NA	NA	NA	NA	NA
chr10:5562042	chr10-5562042-allele82910-1	DEL	54	NA	0.00680786686838124,0.0,0.0,0.0,0.0	0.0123139	NA	NA	NA	NA	NA	NA	NA	NA	NA	No	NA	No	Yes	NA	NA	NA	NA	NA	NA
chr10:5562044	chr10-5562044-allele82911-58	INS	57	NA	0.0037821482602118004,0.001440922190201729,0.0,0.0,0.0	0.00445368	NA	NA	NA	NA	NA	NA	NA	NA	NA	No	NA	HPRC,HGSVC,1KG-ONT	Yes	NA	NA	NA	NA	NA	NA
chr10:5563318	chr10-5563318-allele82942-73	INS	72	NA	0.0,0.0,0.0,0.0009940357852882703,0.0	NA	NA	NA	NA	NA	NA	NA	NA	NA	NA	No	NA	HPRC,HGSVC,1KG-ONT	Yes	NA	NA	NA	NA	NA	NA
chr10:5563325	chr10-5563325-allele82956-79	INS	78	NA	0.0,0.0,0.000992063492063492,0.0009940357852882703,0.002044989775051125	0.000224143	NA	NA	NA	NA	NA	NA	NA	NA	NA	No	NA	HPRC,HGSVC,1KG-ONT	Yes	NA	NA	NA	NA	NA	NA
chr10:5563325	chr10-5563325-allele82959-115	INS	114	NA	0.0007564296520423601,0.024495677233429394,0.007936507936507936,0.0,0.0010224948875255625	0.00318081	NA	NA	NA	NA	NA	NA	NA	NA	NA	No	NA	HPRC,HGSVC	Yes	NA	NA	NA	NA	NA	NA
chr10:5563325	chr10-5563325-allele82947-115	INS	114	NA	0.009077155824508321,0.011527377521613832,0.003968253968253968,0.004970178926441352,0.006134969325153374	6.95655e-05	NA	NA	NA	NA	NA	NA	NA	NA	NA	No	NA	HPRC,HGSVC	Yes	NA	NA	NA	NA	NA	NA
chr10:5563325	chr10-5563325-allele82961-153	INS	152	NA	0.0,0.002881844380403458,0.001984126984126984,0.0,0.0	0.000224143	NA	NA	NA	NA	NA	NA	NA	NA	NA	No	NA	HPRC,HGSVC,1KG-ONT	No	NA	NA	NA	NA	NA	NA
chr10:5563325	chr10-5563325-allele82955-77	INS	76	NA	0.0007564296520423601,0.005763688760806916,0.011904761904761904,0.009940357852882704,0.009202453987730062	0.00482672	NA	NA	NA	NA	NA	NA	NA	NA	NA	No	NA	HPRC,HGSVC,1KG-ONT	Yes	NA	NA	NA	NA	NA	NA
chr10:5563325	chr10-5563325-allele82978-77	INS	76	NA	0.0,0.004322766570605188,0.0,0.0,0.0	3.94758e-05	NA	NA	NA	NA	NA	NA	NA	NA	NA	No	NA	HPRC,HGSVC,1KG-ONT	Yes	NA	NA	NA	NA	NA	NA
chr10:5563325	chr10-5563325-allele82971-155	INS	154	NA	0.0,0.0,0.000992063492063492,0.0,0.0	NA	NA	NA	NA	NA	NA	NA	NA	NA	NA	No	NA	HPRC,HGSVC,1KG-ONT	No	NA	NA	NA	NA	NA	NA
chr10:5563325	chr10-5563325-allele82952-77	INS	76	NA	0.0015128593040847202,0.0,0.0,0.0,0.0	0.00234988	NA	NA	NA	NA	NA	NA	NA	NA	NA	No	NA	HPRC,HGSVC,1KG-ONT	Yes	NA	NA	NA	NA	NA	NA
chr10:5563325	chr10-5563325-allele82948-153	INS	152	NA	0.0022692889561270802,0.002881844380403458,0.000992063492063492,0.0009940357852882703,0.003067484662576687	NA	NA	NA	NA	NA	NA	NA	NA	NA	NA	No	NA	HPRC,HGSVC,1KG-ONT	No	NA	NA	NA	NA	NA	NA
chr10:5563333	chr10-5563333-allele82983-191	INS	190	NA	0.0015128593040847202,0.002881844380403458,0.0,0.0,0.0010224948875255625	NA	NA	NA	NA	NA	NA	NA	NA	NA	NA	No	NA	HPRC,HGSVC,1KG-ONT	No	NA	NA	NA	NA	NA	NA
chr10:5563333	chr10-5563333-allele82991-75	INS	74	NA	0.0007564296520423601,0.0,0.0,0.0,0.0	0.000918741	NA	NA	NA	NA	NA	NA	NA	NA	NA	No	NA	HPRC,HGSVC,1KG-ONT	Yes	NA	NA	NA	NA	NA	NA
chr10:5563333	chr10-5563333-allele82992-153	INS	152	NA	0.0,0.001440922190201729,0.0,0.0009940357852882703,0.0	NA	NA	NA	NA	NA	NA	NA	NA	NA	NA	No	NA	HPRC,HGSVC,1KG-ONT	No	NA	NA	NA	NA	NA	NA
chr10:5563333	chr10-5563333-allele82980-77	INS	76	NA	0.039334341906202726,0.13688760806916425,0.028769841269841268,0.18389662027833,0.08997955010224949	0.0276431	NA	NA	NA	NA	NA	NA	NA	NA	NA	No	NA	HPRC,HGSVC,1KG-ONT	Yes	NA	NA	NA	NA	NA	NA
chr10:5563333	chr10-5563333-allele82985-115	INS	114	NA	0.0,0.0,0.000992063492063492,0.0019880715705765406,0.002044989775051125	0.000408842	NA	NA	NA	NA	NA	NA	NA	NA	NA	No	NA	HPRC,HGSVC	Yes	NA	NA	NA	NA	NA	NA
chr10:5563334	chr10-5563334-allele82999-68	INS	67	NA	0.0022692889561270802,0.004322766570605188,0.015873015873015872,0.008946322067594433,0.016359918200409	0.00450598	NA	NA	NA	NA	NA	NA	NA	NA	NA	No	NA	HPRC,HGSVC,1KG-ONT	Yes	NA	NA	NA	NA	NA	NA
chr10:5563353	chr10-5563353-allele83005-77	INS	76	NA	0.0015128593040847202,0.0,0.0,0.0,0.0	0.00234988	NA	NA	NA	NA	NA	NA	NA	NA	NA	No	NA	HPRC,HGSVC,1KG-ONT	Yes	NA	NA	NA	NA	NA	NA
chr10:5563391	chr10-5563391-allele83011-305	INS	304	NA	0.0,0.0,0.000992063492063492,0.0,0.0	NA	NA	NA	NA	NA	NA	NA	NA	NA	NA	No	NA	HPRC,HGSVC,1KG-ONT	No	NA	NA	NA	NA	NA	NA
chr10:5563391	chr10-5563391-allele83015-115	INS	114	NA	0.0,0.0,0.0,0.0009940357852882703,0.0	NA	NA	NA	NA	NA	NA	NA	NA	NA	NA	No	NA	HPRC,HGSVC	No	NA	NA	NA	NA	NA	NA
chr10:5563396	chr10-5563396-allele83029-116	INS	115	NA	0.0,0.0,0.0,0.0009940357852882703,0.0	NA	NA	NA	NA	NA	NA	NA	NA	NA	NA	No	NA	HPRC,HGSVC	No	NA	NA	NA	NA	NA	NA
chr10:5563396	chr10-5563396-allele83047-154	INS	153	NA	0.0007564296520423601,0.0,0.0,0.0,0.0	0.000918741	NA	NA	NA	NA	NA	NA	NA	NA	NA	No	NA	HPRC,HGSVC,1KG-ONT	No	NA	NA	NA	NA	NA	NA
chr10:5563396	chr10-5563396-allele83030-76	INS	75	NA	0.0007564296520423601,0.0,0.0,0.0,0.0	0.000918741	NA	NA	NA	NA	NA	NA	NA	NA	NA	No	NA	HPRC,HGSVC,1KG-ONT	Yes	NA	NA	NA	NA	NA	NA
chr10:5563396	chr10-5563396-allele83032-78	INS	77	NA	0.0,0.0,0.0,0.0009940357852882703,0.0	NA	NA	NA	NA	NA	NA	NA	NA	NA	NA	No	NA	HPRC,HGSVC,1KG-ONT	Yes	NA	NA	NA	NA	NA	NA
chr10:5563396	chr10-5563396-allele83031-78	INS	77	NA	0.0,0.0,0.0,0.0009940357852882703,0.0	NA	NA	NA	NA	NA	NA	NA	NA	NA	NA	No	NA	HPRC,HGSVC,1KG-ONT	Yes	NA	NA	NA	NA	NA	NA
chr10:5563396	chr10-5563396-allele83037-78	INS	77	NA	0.0,0.001440922190201729,0.0,0.002982107355864811,0.0	0.000224143	NA	NA	NA	NA	NA	NA	NA	NA	NA	No	NA	HPRC,HGSVC,1KG-ONT	Yes	NA	NA	NA	NA	NA	NA
chr10:5563397	chr10-5563397-allele83063-154	INS	153	NA	0.0,0.0,0.000992063492063492,0.0,0.0010224948875255625	NA	NA	NA	NA	NA	NA	NA	NA	NA	NA	No	NA	HPRC,HGSVC,1KG-ONT	No	NA	NA	NA	NA	NA	NA
chr10:5563397	chr10-5563397-allele83052-78	INS	77	NA	0.0015128593040847202,0.0,0.0,0.0009940357852882703,0.0	0.00077342	NA	NA	NA	NA	NA	NA	NA	NA	NA	No	NA	HPRC,HGSVC,1KG-ONT	Yes	NA	NA	NA	NA	NA	NA
chr10:5563397	chr10-5563397-allele83065-116	INS	115	NA	0.0,0.0,0.0,0.0019880715705765406,0.0	NA	NA	NA	NA	NA	NA	NA	NA	NA	NA	No	NA	HPRC,HGSVC	No	NA	NA	NA	NA	NA	NA
chr10:5563397	chr10-5563397-allele83058-114	INS	113	NA	0.0007564296520423601,0.0,0.0,0.0,0.0	0.000918741	NA	NA	NA	NA	NA	NA	NA	NA	NA	No	NA	HPRC,HGSVC	No	NA	NA	NA	NA	NA	NA
chr10:5577280	chr10-5577280-allele83273-463	INS	462	NA	0.00832072617246596,0.0,0.0,0.0,0.0	0.0151436	NA	NA	NA	NA	NA	NA	NA	NA	NA	No	NA	HPRC,HGSVC,1KG-ONT	No	NA	NA	NA	NA	NA	NA
chr10:5577280	chr10-5577280-allele83270-466	INS	465	NA	0.037065052950075644,0.010086455331412104,0.010912698412698412,0.03479125248508946,0.03169734151329243	0.00336394	NA	NA	NA	NA	NA	NA	NA	NA	NA	No	NA	HPRC,HGSVC,1KG-ONT	No	NA	NA	NA	NA	NA	NA
chr10:5577301	chr10-5577301-allele83283-440	INS	439	NA	0.07110438729198185,0.14121037463976946,0.21329365079365079,0.268389662027833,0.23210633946830267	0.0708933	NA	NA	NA	NA	NA	NA	NA	NA	NA	No	NA	HPRC,HGSVC,1KG-ONT	No	NA	NA	NA	NA	NA	NA
chr10:5577339	chr10-5577339-allele83287-436	INS	435	NA	0.0030257186081694403,0.002881844380403458,0.005952380952380952,0.005964214711729622,0.014314928425357873	0.00106923	NA	NA	NA	NA	NA	NA	NA	NA	NA	No	NA	HPRC,HGSVC,1KG-ONT	No	NA	NA	NA	NA	NA	NA
chr10:5577339	chr10-5577339-allele83288-451	INS	450	NA	0.0007564296520423601,0.0,0.0,0.0,0.0	0.000918741	NA	NA	NA	NA	NA	NA	NA	NA	NA	No	NA	HPRC,HGSVC,1KG-ONT	No	NA	NA	NA	NA	NA	NA
chr10:5577392	chr10-5577392-allele83304-451	INS	450	NA	0.0007564296520423601,0.0,0.008928571428571428,0.008946322067594433,0.0	0.00152248	NA	NA	NA	NA	NA	NA	NA	NA	NA	No	NA	HPRC,HGSVC,1KG-ONT	No	NA	NA	NA	NA	NA	NA
chr10:5577402	chr10-5577402-allele83314-435	INS	434	NA	0.00832072617246596,0.0,0.002976190476190476,0.007952286282306162,0.0	0.00269291	NA	NA	NA	NA	NA	NA	NA	NA	NA	No	NA	HPRC,HGSVC,1KG-ONT	No	NA	NA	NA	NA	NA	NA
chr10:5577402	chr10-5577402-allele83320-420	INS	419	NA	0.0,0.0,0.0,0.0009940357852882703,0.012269938650306749	0.00188759	NA	NA	NA	NA	NA	NA	NA	NA	NA	No	NA	HPRC,HGSVC,1KG-ONT	No	NA	NA	NA	NA	NA	NA
chr10:5577402	chr10-5577402-allele83308-381	INS	380	NA	0.0,0.0,0.001984126984126984,0.0,0.0	NA	NA	NA	NA	NA	NA	NA	NA	NA	NA	No	NA	HPRC,HGSVC,1KG-ONT	No	NA	NA	NA	NA	NA	NA
chr10:5577402	chr10-5577402-allele83310-435	INS	434	NA	0.031013615733736764,0.001440922190201729,0.0,0.0,0.0	0.054449	NA	NA	NA	NA	NA	NA	NA	NA	NA	No	NA	HPRC,HGSVC,1KG-ONT	No	NA	NA	NA	NA	NA	NA
chr10:5577402	chr10-5577402-allele83316-422	INS	421	NA	0.0,0.002881844380403458,0.0,0.009940357852882704,0.0010224948875255625	0.00188759	NA	NA	NA	NA	NA	NA	NA	NA	NA	No	NA	HPRC,HGSVC,1KG-ONT	No	NA	NA	NA	NA	NA	NA
chr10:5577402	chr10-5577402-allele83311-422	INS	421	NA	0.0,0.001440922190201729,0.0,0.0,0.002044989775051125	3.94758e-05	NA	NA	NA	NA	NA	NA	NA	NA	NA	No	NA	HPRC,HGSVC,1KG-ONT	No	NA	NA	NA	NA	NA	NA
chr10:5577402	chr10-5577402-allele83309-420	INS	419	NA	0.018910741301059002,0.027377521613832854,0.000992063492063492,0.016898608349900597,0.046012269938650305	NA	NA	NA	NA	NA	NA	NA	NA	NA	NA	No	NA	HPRC,HGSVC,1KG-ONT	No	NA	NA	NA	NA	NA	NA
chr10:5577402	chr10-5577402-allele83315-422	INS	421	NA	0.0,0.002881844380403458,0.001984126984126984,0.003976143141153081,0.0	0.000963133	NA	NA	NA	NA	NA	NA	NA	NA	NA	No	NA	HPRC,HGSVC,1KG-ONT	No	NA	NA	NA	NA	NA	NA
chr10:5577630	chr10-5577630-allele83351-88	INS	87	NA	0.0030257186081694403,0.007204610951008645,0.001984126984126984,0.004970178926441352,0.009202453987730062	0.000124286	NA	NA	NA	NA	NA	NA	NA	NA	NA	No	NA	HPRC,HGSVC,1KG-ONT	Yes	NA	NA	NA	NA	NA	NA
chr10:5577632	chr10-5577632-allele83355-101	INS	100	NA	0.0015128593040847202,0.0,0.0,0.0,0.0	0.00234988	NA	NA	NA	NA	NA	NA	NA	NA	NA	No	NA	HPRC,HGSVC,1KG-ONT	Yes	NA	NA	NA	NA	NA	NA
chr10:5577647	chr10-5577647-allele83363-537	INS	536	NA	0.0680786686838124,0.07492795389048991,0.06349206349206349,0.07256461232604373,0.13394683026584867	0.00180518	NA	NA	NA	NA	NA	NA	NA	NA	NA	No	NA	HPRC,HGSVC,1KG-ONT	Yes	NA	NA	NA	NA	NA	NA
chr10:5577686	chr10-5577686-allele83385-119	INS	118	NA	0.012102874432677761,0.037463976945244955,0.020833333333333332,0.005964214711729622,0.0010224948875255625	NA	NA	NA	NA	NA	NA	NA	NA	NA	NA	No	NA	HPRC,HGSVC,1KG-ONT	Yes	NA	NA	NA	NA	NA	NA
chr10:5577713	chr10-5577713-allele83404-95	INS	94	NA	0.00832072617246596,0.012968299711815562,0.006944444444444444,0.018886679920477135,0.04396728016359918	0.00417277	NA	NA	NA	NA	NA	NA	NA	NA	NA	No	NA	HPRC,HGSVC,1KG-ONT	Yes	NA	NA	NA	NA	NA	NA
chr10:5577715	chr10-5577715-allele83406-106	INS	105	NA	0.11422087745839637,0.1138328530259366,0.15079365079365079,0.16998011928429424,0.19325153374233128	0.00784202	NA	NA	NA	NA	NA	NA	NA	NA	NA	No	NA	HPRC,HGSVC,1KG-ONT	Yes	NA	NA	NA	NA	NA	NA
chr10:5602156	chr10-5602156-allele83814-1	DEL	88	NA	0.1762481089258699,0.2838616714697406,0.2123015873015873,0.34791252485089463,0.22085889570552147	0.0207123	LASTR(NA, NA)	NA	NA	NA	NA	NA	NA	NA	NA	No	NA	HPRC,HGSVC,1KG-ONT	No	NA	NA	NA	NA	NA	NA
chr10:5610615	chr10-5610615-allele83992-51	INS	50	NA	0.0030257186081694403,0.0,0.003968253968253968,0.0,0.0	0.000667154	LASTR(NA, NA)	NA	NA	NA	NA	NA	NA	NA	NA	No	NA	No	No	NA	NA	NA	NA	NA	NA
chr10:5610620	chr10-5610620-allele83995-78	INS	77	NA	0.11951588502269289,0.06484149855907781,0.026785714285714284,0.09343936381709742,0.07157464212678936	0.0204469	LASTR(NA, NA)	NA	NA	NA	NA	NA	NA	NA	NA	No	NA	No	Yes	NA	NA	NA	NA	NA	NA
chr10:5610630	chr10-5610630-allele84000-1	DEL	50	NA	0.0007564296520423601,0.001440922190201729,0.00992063492063492,0.002982107355864811,0.002044989775051125	0.00138557	LASTR(NA, NA)	NA	NA	NA	NA	NA	NA	NA	enhancer	No	NA	No	No	NA	NA	NA	NA	NA	NA
chr10:5616334	chr10-5616334-allele84093-1	DEL	93	NA	0.012859304084720122,0.0,0.0,0.0009940357852882703,0.0	0.021333	LASTR(NA, NA)	NA	NA	NA	NA	NA	NA	NA	NA	No	NA	HPRC,HGSVC,1KG-ONT	Yes	NA	NA	NA	NA	NA	NA
chr10:5616345	chr10-5616345-allele84096-1	DEL	130	NA	0.0022692889561270802,0.0,0.0,0.0,0.0	0.00377908	LASTR(NA, NA)	NA	NA	NA	NA	NA	NA	NA	NA	No	NA	HPRC,HGSVC,1KG-ONT	Yes	NA	NA	NA	NA	NA	NA
chr10:5616345	chr10-5616345-allele84095-1	DEL	111	NA	0.007564296520423601,0.0,0.0,0.0019880715705765406,0.0010224948875255625	0.00824708	LASTR(NA, NA)	NA	NA	NA	NA	NA	NA	NA	NA	No	NA	HPRC,HGSVC,1KG-ONT	Yes	NA	NA	NA	NA	NA	NA
chr10:5616348	chr10-5616348-allele84101-209	INS	208	NA	0.0037821482602118004,0.0,0.01488095238095238,0.0,0.0010224948875255625	NA	LASTR(NA, NA)	NA	NA	NA	NA	NA	NA	NA	NA	No	NA	HPRC,HGSVC,1KG-ONT	No	NA	NA	NA	NA	NA	NA
chr10:5616349	chr10-5616349-allele84103-55	INS	54	NA	0.08472012102874432,0.06340057636887608,0.14682539682539683,0.02186878727634195,0.027607361963190184	0.00231625	LASTR(NA, NA)	NA	NA	NA	NA	NA	NA	NA	NA	No	NA	HPRC,HGSVC	No	NA	NA	NA	NA	NA	NA
chr10:5616367	chr10-5616367-allele84105-170	INS	169	NA	0.0,0.0,0.03571428571428571,0.0,0.0	0.00609325	LASTR(NA, NA)	NA	NA	NA	NA	NA	NA	NA	NA	No	NA	HPRC,HGSVC,1KG-ONT	No	NA	NA	NA	NA	NA	NA
chr10:5616367	chr10-5616367-allele84106-132	INS	131	NA	0.0030257186081694403,0.0,0.0,0.0,0.007157464212678937	NA	LASTR(NA, NA)	NA	NA	NA	NA	NA	NA	NA	NA	No	NA	HPRC,HGSVC,1KG-ONT	No	NA	NA	NA	NA	NA	NA
chr10:5616371	chr10-5616371-allele84111-172	INS	171	NA	0.0037821482602118004,0.0,0.0,0.0,0.0	0.00663171	LASTR(NA, NA)	NA	NA	NA	NA	NA	NA	NA	NA	No	NA	HPRC,HGSVC,1KG-ONT	No	NA	NA	NA	NA	NA	NA
chr10:5616388	chr10-5616388-allele84118-280	INS	279	NA	0.0007564296520423601,0.0,0.005952380952380952,0.0019880715705765406,0.0	4.4099e-05	LASTR(NA, NA)	NA	NA	NA	NA	NA	NA	NA	NA	No	NA	HPRC,HGSVC,1KG-ONT	No	NA	NA	NA	NA	NA	NA
chr10:5616390	chr10-5616390-allele84121-278	INS	277	NA	0.0022692889561270802,0.0,0.0,0.0,0.0	0.00377908	LASTR(NA, NA)	NA	NA	NA	NA	NA	NA	NA	NA	No	NA	HPRC,HGSVC,1KG-ONT	No	NA	NA	NA	NA	NA	NA
chr10:5616390	chr10-5616390-allele84122-117	INS	116	NA	0.012859304084720122,0.001440922190201729,0.0,0.0009940357852882703,0.0	0.0193295	LASTR(NA, NA)	NA	NA	NA	NA	NA	NA	NA	NA	No	NA	HPRC,HGSVC,1KG-ONT	No	NA	NA	NA	NA	NA	NA
chr10:5616401	chr10-5616401-allele84125-1	DEL	55	NA	0.04462934947049924,0.138328530259366,0.14384920634920634,0.19980119284294234,0.28629856850715746	0.0820121	LASTR(NA, NA)	NA	NA	NA	NA	NA	NA	NA	NA	No	NA	HPRC,HGSVC,1KG-ONT	No	NA	NA	NA	NA	NA	NA
chr10:5616405	chr10-5616405-allele84131-57	INS	56	NA	0.0,0.010086455331412104,0.007936507936507936,0.002982107355864811,0.0	0.00275566	LASTR(NA, NA)	NA	NA	NA	NA	NA	NA	NA	NA	No	NA	HPRC,HGSVC	No	NA	NA	NA	NA	NA	NA
chr10:5616405	chr10-5616405-allele84130-422	INS	421	NA	0.0,0.0,0.0,0.004970178926441352,0.0	0.000408842	LASTR(NA, NA)	NA	NA	NA	NA	NA	NA	NA	NA	No	NA	HPRC,HGSVC	No	NA	NA	NA	NA	NA	NA
chr10:5616405	chr10-5616405-allele84133-93	INS	92	NA	0.0022692889561270802,0.024495677233429394,0.011904761904761904,0.019880715705765408,0.003067484662576687	0.00588482	LASTR(NA, NA)	NA	NA	NA	NA	NA	NA	NA	NA	No	NA	HPRC,HGSVC,1KG-ONT	No	NA	NA	NA	NA	NA	NA
chr10:5616405	chr10-5616405-allele84138-112	INS	111	NA	0.0007564296520423601,0.0,0.0,0.0,0.0	0.000918741	LASTR(NA, NA)	NA	NA	NA	NA	NA	NA	NA	NA	No	NA	HPRC,HGSVC,1KG-ONT	No	NA	NA	NA	NA	NA	NA
chr10:5616409	chr10-5616409-allele84140-74	INS	73	NA	0.00832072617246596,0.0,0.0,0.0,0.0	0.0151436	LASTR(NA, NA)	NA	NA	NA	NA	NA	NA	NA	NA	No	NA	HPRC,HGSVC	No	NA	NA	NA	NA	NA	NA
chr10:5616410	chr10-5616410-allele84142-73	INS	72	NA	0.0022692889561270802,0.0,0.0,0.0,0.0	0.00377908	LASTR(NA, NA)	NA	NA	NA	NA	NA	NA	NA	NA	No	NA	HPRC,HGSVC	No	NA	NA	NA	NA	NA	NA
chr10:5616420	chr10-5616420-allele84143-79	INS	78	NA	0.059757942511346446,0.05187319884726225,0.15079365079365079,0.019880715705765408,0.028629856850715747	NA	LASTR(NA, NA)	NA	NA	NA	NA	NA	NA	NA	NA	No	NA	HPRC,HGSVC	No	NA	NA	NA	NA	NA	NA
chr10:5616423	chr10-5616423-allele84146-1	DEL	74	NA	0.0,0.0,0.001984126984126984,0.0009940357852882703,0.002044989775051125	0.000408842	LASTR(NA, NA)	NA	NA	NA	NA	NA	NA	NA	NA	No	NA	HPRC,HGSVC,1KG-ONT	No	NA	NA	NA	NA	NA	NA
chr10:5616427	chr10-5616427-allele84150-76	INS	75	NA	0.0007564296520423601,0.0,0.0,0.0,0.0	0.000918741	LASTR(NA, NA)	NA	NA	NA	NA	NA	NA	NA	NA	No	NA	HPRC,HGSVC	No	NA	NA	NA	NA	NA	NA
chr10:5616441	chr10-5616441-allele84159-81	INS	80	NA	0.0,0.010086455331412104,0.0,0.0,0.0	0.000631316	LASTR(NA, NA)	NA	NA	NA	NA	NA	NA	NA	NA	No	NA	HPRC,HGSVC	No	NA	NA	NA	NA	NA	NA
chr10:5616441	chr10-5616441-allele84158-78	INS	77	NA	0.0007564296520423601,0.005763688760806916,0.0,0.0,0.0	NA	LASTR(NA, NA)	NA	NA	NA	NA	NA	NA	NA	NA	No	NA	HPRC,HGSVC	No	NA	NA	NA	NA	NA	NA
chr10:5616443	chr10-5616443-allele84164-59	INS	58	NA	0.0,0.001440922190201729,0.0,0.003976143141153081,0.0010224948875255625	0.000593574	LASTR(NA, NA)	NA	NA	NA	NA	NA	NA	NA	NA	No	NA	HPRC,HGSVC	No	NA	NA	NA	NA	NA	NA
chr10:5616445	chr10-5616445-allele84168-60	INS	59	NA	0.0045385779122541605,0.02881844380403458,0.0,0.004970178926441352,0.012269938650306749	0.00121787	LASTR(NA, NA)	NA	NA	NA	NA	NA	NA	NA	NA	No	NA	HPRC,HGSVC	No	NA	NA	NA	NA	NA	NA
chr10:5616445	chr10-5616445-allele84167-57	INS	56	NA	0.0113464447806354,0.008645533141210375,0.0,0.0019880715705765406,0.0	0.00860858	LASTR(NA, NA)	NA	NA	NA	NA	NA	NA	NA	NA	No	NA	HPRC,HGSVC	No	NA	NA	NA	NA	NA	NA
chr10:5616445	chr10-5616445-allele84169-117	INS	116	NA	0.0,0.011527377521613832,0.000992063492063492,0.0,0.010224948875255624	0.00299801	LASTR(NA, NA)	NA	NA	NA	NA	NA	NA	NA	NA	No	NA	HPRC,HGSVC,1KG-ONT	No	NA	NA	NA	NA	NA	NA
chr10:5616456	chr10-5616456-allele84175-206	INS	205	NA	0.0015128593040847202,0.0,0.0,0.0,0.0	0.00234988	LASTR(NA, NA)	NA	NA	NA	NA	NA	NA	NA	NA	No	NA	HPRC,HGSVC,1KG-ONT	No	NA	NA	NA	NA	NA	NA
chr10:5616456	chr10-5616456-allele84177-1	DEL	93	NA	0.007564296520423601,0.002881844380403458,0.00496031746031746,0.0,0.002044989775051125	0.00290044	LASTR(NA, NA)	NA	NA	NA	NA	NA	NA	NA	NA	No	NA	HPRC,HGSVC,1KG-ONT	Yes	NA	NA	NA	NA	NA	NA
chr10:5616456	chr10-5616456-allele84174-132	INS	131	NA	0.018154311649016642,0.0,0.005952380952380952,0.0019880715705765406,0.0	0.0193812	LASTR(NA, NA)	NA	NA	NA	NA	NA	NA	NA	NA	No	NA	HPRC,HGSVC,1KG-ONT	No	NA	NA	NA	NA	NA	NA
chr10:5616460	chr10-5616460-allele84185-233	INS	232	NA	0.006051437216338881,0.001440922190201729,0.0,0.0,0.0	0.00875367	LASTR(NA, NA)	NA	NA	NA	NA	NA	NA	NA	NA	No	NA	HPRC,HGSVC,1KG-ONT	No	NA	NA	NA	NA	NA	NA
chr10:5616460	chr10-5616460-allele84186-149	INS	148	NA	0.0,0.005763688760806916,0.0,0.0,0.0	NA	LASTR(NA, NA)	NA	NA	NA	NA	NA	NA	NA	NA	No	NA	HPRC,HGSVC,1KG-ONT	No	NA	NA	NA	NA	NA	NA
chr10:5616460	chr10-5616460-allele84203-93	INS	92	NA	0.0,0.0,0.000992063492063492,0.0,0.010224948875255624	0.00133056	LASTR(NA, NA)	NA	NA	NA	NA	NA	NA	NA	NA	No	NA	HPRC,HGSVC,1KG-ONT	No	NA	NA	NA	NA	NA	NA
chr10:5616460	chr10-5616460-allele84193-92	INS	91	NA	0.0007564296520423601,0.0,0.0,0.0,0.0	0.000918741	LASTR(NA, NA)	NA	NA	NA	NA	NA	NA	NA	NA	No	NA	HPRC,HGSVC,1KG-ONT	No	NA	NA	NA	NA	NA	NA
chr10:5616460	chr10-5616460-allele84191-94	INS	93	NA	0.0,0.001440922190201729,0.005952380952380952,0.0,0.0	0.000778337	LASTR(NA, NA)	NA	NA	NA	NA	NA	NA	NA	NA	No	NA	HPRC,HGSVC,1KG-ONT	No	NA	NA	NA	NA	NA	NA
chr10:5616460	chr10-5616460-allele84181-259	INS	258	NA	0.09228441754916793,0.005763688760806916,0.0,0.0,0.0	0.153184	LASTR(NA, NA)	NA	NA	NA	NA	NA	NA	NA	NA	No	NA	HPRC,HGSVC,1KG-ONT	No	NA	NA	NA	NA	NA	NA
chr10:5616460	chr10-5616460-allele84184-242	INS	241	NA	0.0007564296520423601,0.0,0.0,0.0,0.0	0.000918741	LASTR(NA, NA)	NA	NA	NA	NA	NA	NA	NA	NA	No	NA	HPRC,HGSVC,1KG-ONT	No	NA	NA	NA	NA	NA	NA
chr10:5616460	chr10-5616460-allele84188-112	INS	111	NA	0.009077155824508321,0.001440922190201729,0.001984126984126984,0.007952286282306162,0.013292433537832311	NA	LASTR(NA, NA)	NA	NA	NA	NA	NA	NA	NA	NA	No	NA	HPRC,HGSVC,1KG-ONT	No	NA	NA	NA	NA	NA	NA
chr10:5616460	chr10-5616460-allele84182-298	INS	297	NA	0.0007564296520423601,0.0,0.0,0.0,0.0	0.000918741	LASTR(NA, NA)	NA	NA	NA	NA	NA	NA	NA	NA	No	NA	HPRC,HGSVC,1KG-ONT	No	NA	NA	NA	NA	NA	NA
chr10:5616471	chr10-5616471-allele84206-119	INS	118	NA	0.0007564296520423601,0.001440922190201729,0.006944444444444444,0.0009940357852882703,0.007157464212678937	0.00138557	LASTR(NA, NA)	NA	NA	NA	NA	NA	NA	NA	NA	No	NA	HPRC,HGSVC,1KG-ONT	No	NA	NA	NA	NA	NA	NA
chr10:5616474	chr10-5616474-allele84207-100	INS	99	NA	0.0022692889561270802,0.012968299711815562,0.007936507936507936,0.0009940357852882703,0.002044989775051125	0.000533147	LASTR(NA, NA)	NA	NA	NA	NA	NA	NA	NA	NA	No	NA	HPRC,HGSVC,1KG-ONT	No	NA	NA	NA	NA	NA	NA
chr10:5616474	chr10-5616474-allele84209-172	INS	171	NA	0.0030257186081694403,0.0,0.007936507936507936,0.0,0.0	NA	LASTR(NA, NA)	NA	NA	NA	NA	NA	NA	NA	NA	No	NA	HPRC,HGSVC,1KG-ONT	No	NA	NA	NA	NA	NA	NA
chr10:5616478	chr10-5616478-allele84215-110	INS	109	NA	0.0007564296520423601,0.0,0.00992063492063492,0.0,0.0	0.000360376	LASTR(NA, NA)	NA	NA	NA	NA	NA	NA	NA	NA	No	NA	HPRC,HGSVC,1KG-ONT	No	NA	NA	NA	NA	NA	NA
chr10:5616478	chr10-5616478-allele84211-220	INS	219	NA	0.0030257186081694403,0.0,0.0,0.0,0.006134969325153374	NA	LASTR(NA, NA)	NA	NA	NA	NA	NA	NA	NA	NA	No	NA	HPRC,HGSVC,1KG-ONT	No	NA	NA	NA	NA	NA	NA
chr10:5616493	chr10-5616493-allele84217-111	INS	110	NA	0.03479576399394856,0.037463976945244955,0.02976190476190476,0.017892644135188866,0.019427402862985686	0.0011724	LASTR(NA, NA)	NA	NA	NA	NA	NA	NA	NA	NA	No	NA	HPRC,HGSVC,1KG-ONT	No	NA	NA	NA	NA	NA	NA
chr10:5616493	chr10-5616493-allele84218-59	INS	58	NA	0.0037821482602118004,0.0,0.0,0.0019880715705765406,0.0	0.00324023	LASTR(NA, NA)	NA	NA	NA	NA	NA	NA	NA	NA	No	NA	HPRC,HGSVC	No	NA	NA	NA	NA	NA	NA
chr10:5616493	chr10-5616493-allele84216-93	INS	92	NA	0.01059001512859304,0.001440922190201729,0.011904761904761904,0.015904572564612324,0.018404907975460124	NA	LASTR(NA, NA)	NA	NA	NA	NA	NA	NA	NA	NA	No	NA	HPRC,HGSVC,1KG-ONT	No	NA	NA	NA	NA	NA	NA
chr10:5616496	chr10-5616496-allele84225-118	INS	117	NA	0.0007564296520423601,0.001440922190201729,0.020833333333333332,0.0009940357852882703,0.0081799591002045	0.00406094	LASTR(NA, NA)	NA	NA	NA	NA	NA	NA	NA	NA	No	NA	HPRC,HGSVC,1KG-ONT	No	NA	NA	NA	NA	NA	NA
chr10:5616497	chr10-5616497-allele84229-166	INS	165	NA	0.0,0.002881844380403458,0.0,0.0,0.0	NA	LASTR(NA, NA)	NA	NA	NA	NA	NA	NA	NA	NA	No	NA	HPRC,HGSVC,1KG-ONT	No	NA	NA	NA	NA	NA	NA
chr10:5616516	chr10-5616516-allele84235-204	INS	203	NA	0.0,0.0,0.00992063492063492,0.0019880715705765406,0.002044989775051125	0.00207258	LASTR(NA, NA)	NA	NA	NA	NA	NA	NA	NA	NA	No	NA	HPRC,HGSVC,1KG-ONT	No	NA	NA	NA	NA	NA	NA
chr10:5616516	chr10-5616516-allele84234-75	INS	74	NA	0.0,0.01585014409221902,0.0,0.0019880715705765406,0.0	0.00172922	LASTR(NA, NA)	NA	NA	NA	NA	NA	NA	NA	NA	No	NA	HPRC,HGSVC	No	NA	NA	NA	NA	NA	NA
chr10:5621151	chr10-5621151-allele84278-71	INS	70	NA	0.049167927382753406,0.002881844380403458,0.0,0.0,0.0	0.0844321	LASTR(NA, NA)	NA	NA	NA	NA	NA	NA	NA	NA	No	NA	HPRC,HGSVC,1KG-ONT	Yes	NA	NA	NA	NA	NA	NA
chr10:5621151	chr10-5621151-allele84279-141	INS	140	NA	0.14826021180030258,0.056195965417867436,0.0,0.10636182902584493,0.0081799591002045	0.0823265	LASTR(NA, NA)	NA	NA	NA	NA	NA	NA	NA	NA	No	NA	HPRC,HGSVC	Yes	NA	NA	NA	NA	NA	NA
chr10:5639724	chr10-5639724-allele84521-66	INS	65	NA	0.886535552193646,0.962536023054755,0.9553571428571429,0.9731610337972167,0.8732106339468303	0.0198298	ASB13(4.4348e-14, 1.686)	NA	NA	NA	NA	NA	NA	NA	NA	No	NA	HPRC,HGSVC,1KG-ONT	Yes	NA	NA	NA	NA	NA	NA
chr10:5639724	chr10-5639724-allele84522-70	INS	69	NA	0.0,0.002881844380403458,0.0,0.008946322067594433,0.0081799591002045	0.00299801	ASB13(4.4348e-14, 1.686)	NA	NA	NA	NA	NA	NA	NA	NA	No	NA	HPRC,HGSVC,1KG-ONT	Yes	NA	NA	NA	NA	NA	NA
chr10:5639724	chr10-5639724-allele84524-67	INS	66	NA	0.0,0.0,0.008928571428571428,0.0,0.0	0.00114796	ASB13(4.4348e-14, 1.686)	NA	NA	NA	NA	NA	NA	NA	NA	No	NA	HPRC,HGSVC,1KG-ONT	Yes	NA	NA	NA	NA	NA	NA
chr10:5639724	chr10-5639724-allele84520-66	INS	65	NA	0.018154311649016642,0.021613832853025938,0.03273809523809524,0.008946322067594433,0.11860940695296524	0.0103587	ASB13(4.4348e-14, 1.686)	NA	NA	NA	NA	NA	NA	NA	NA	No	NA	HPRC,HGSVC,1KG-ONT	Yes	NA	NA	NA	NA	NA	NA
chr10:5639724	chr10-5639724-allele84523-66	INS	65	NA	0.0,0.005763688760806916,0.0,0.0,0.0	0.000224143	ASB13(4.4348e-14, 1.686)	NA	NA	NA	NA	NA	NA	NA	NA	No	NA	HPRC,HGSVC,1KG-ONT	Yes	NA	NA	NA	NA	NA	NA
chr10:5648328	chr10-5648328-allele84634-1	DEL	79	NA	0.0264750378214826,0.12536023054755044,0.007936507936507936,0.21371769383697814,0.12678936605316973	0.0471265	ASB13(4.4348e-14, 1.686)	NA	NA	NA	NA	NA	NA	NA	NA	No	NA	HPRC,HGSVC,1KG-ONT	No	NA	NA	NA	NA	NA	NA
chr10:5648332	chr10-5648332-allele84635-1	DEL	159	NA	0.0022692889561270802,0.01585014409221902,0.018849206349206348,0.007952286282306162,0.0541922290388548	0.0130051	ASB13(4.4348e-14, 1.686)	NA	NA	NA	NA	NA	NA	NA	NA	No	NA	HPRC,HGSVC	No	NA	NA	NA	NA	NA	NA
chr10:5648342	chr10-5648342-allele84637-1	DEL	63	NA	0.0,0.001440922190201729,0.0,0.002982107355864811,0.0	0.000224143	ASB13(4.4348e-14, 1.686)	NA	NA	NA	NA	NA	NA	NA	NA	No	NA	HPRC,HGSVC,1KG-ONT	No	NA	NA	NA	NA	NA	NA
chr10:5648852	chr10-5648852-allele84663-1	DEL	64	NA	0.0015128593040847202,0.0,0.0,0.0,0.0	0.00234988	ASB13(4.4348e-14, 1.686)	NA	NA	NA	NA	NA	NA	NA	NA	No	NA	HPRC,HGSVC,1KG-ONT	No	NA	NA	NA	NA	NA	NA
chr10:5847596	chr10-5847596-allele85870-1	DEL	3258	0.955843	0.8086232980332829,0.29250720461095103,0.15079365079365079,0.42047713717693835,0.22188139059304704	0.438058	NA	NA	NA	NA	NA	NA	NA	NA	NA	No	NA	HPRC,HGSVC,1KG-ONT	Yes	ENSG00000196372.13(0.01859146068221452)	Core binding factor acute myeloid leukemia(ANKRD16,GDI2 - ANKRD16, rs2380205, 4E-15, 0.7730463862952305),Core binding factor acute myeloid leukemia(ANKRD16,GDI2 - ANKRD16, rs2380205, 6E-10, 0.7730463862952305),Systemic lupus erythematosus (MTAG)(GDI2 - ANKRD16, rs2380205, 5E-8, 0.7730463862952305),Core binding factor acute myeloid leukemia(ANKRD16,GDI2 - ANKRD16, rs12774966, 4E-15, 0.9060013767636687),Core binding factor acute myeloid leukemia(ANKRD16,GDI2 - ANKRD16, rs12774966, 6E-10, 0.9060013767636687),Core binding factor acute myeloid leukemia(ANKRD16,GDI2 - ANKRD16, rs2380208, 4E-15, 0.8929392820705853),Core binding factor acute myeloid leukemia(ANKRD16,GDI2 - ANKRD16, rs2380208, 6E-10, 0.8929392820705853),Core binding factor acute myeloid leukemia(ANKRD16,GDI2 - ANKRD16, rs907687, 4E-15, 0.5556537875108815),Core binding factor acute myeloid leukemia(ANKRD16,GDI2 - ANKRD16, rs907687, 6E-10, 0.5556537875108815),Core binding factor acute myeloid leukemia(ANKRD16,GDI2 - ANKRD16, rs907688, 4E-15, 0.8929392820705853),Core binding factor acute myeloid leukemia(ANKRD16,GDI2 - ANKRD16, rs907688, 6E-10, 0.8929392820705853),Core binding factor acute myeloid leukemia(ANKRD16,GDI2 - ANKRD16, rs907689, 4E-15, 0.7948254099076585),Core binding factor acute myeloid leukemia(ANKRD16,GDI2 - ANKRD16, rs907689, 6E-10, 0.7948254099076585),Core binding factor acute myeloid leukemia(ANKRD16,GDI2 - ANKRD16, rs2203197, 4E-15, 0.888978035690227),Core binding factor acute myeloid leukemia(ANKRD16,GDI2 - ANKRD16, rs2203197, 6E-10, 0.888978035690227),Monocyte count(ANKRD16, rs2203197, 4E-24, 0.888978035690227)	Cervical radiculopathy(5.93%, 13.48%, 0.4, [0.21;0.8], 0.012536),Chondromalacia(1.05%, 4.49%, 0.23, [0.07;0.77], 0.029053),Derangement of knee(1.45%, 5.62%, 0.25, [0.08;0.73], 0.019518),Diabetes mellitus(2.37%, 6.74%, 0.34, [0.13;0.87], 0.031976),Epidermoid cyst(1.98%, 5.62%, 0.34, [0.12;0.96], 0.049412),Follicular cysts of skin and subcutaneous tissue(1.19%, 4.49%, 0.26, [0.08;0.85], 0.038664),Hyperlipidemia(34.65%, 22.47%, 1.83, [1.09;3.08], 0.023606),Infectious disease(2.77%, 7.87%, 0.33, [0.14;0.81], 0.020809),Intervertebral disc disorder with myelopathy(0.92%, 4.49%, 0.2, [0.06;0.69], 0.021028),Intervertebral disc prolapse(1.71%, 5.62%, 0.29, [0.1;0.84], 0.03232),Lesion of ulnar nerve(1.84%, 5.62%, 0.32, [0.11;0.9], 0.040313),Lumbar radiculopathy(7.38%, 14.61%, 0.47, [0.24;0.89], 0.024343),Lumbar spondylosis with myelopathy(2.37%, 7.87%, 0.29, [0.12;0.7], 0.010996),Mild hyperemesis gravidarum(1.19%, 6.74%, 0.17, [0.06;0.48], 0.002598),Neoplasm of uncertain behavior of skin(3.56%, 8.99%, 0.37, [0.16;0.85], 0.023295),Spondylosis(0.92%, 6.74%, 0.13, [0.04;0.39], 0.001061),Streptococcal sore throat(3.82%, 8.99%, 0.4, [0.18;0.91], 0.047054),Uterine leiomyoma(18.84%, 8.06%, 2.65, [1.04;6.77], 0.035155)	NA	NA	NA
chr10:5861867	chr10-5861867-allele86118-1	DEL	2890	NA	0.006051437216338881,0.0,0.0,0.0,0.005112474437627812	0.00365719	ANKRD16(1.6814e-10, 1.356)	NA	NA	NA	NA	NA	NA	NA	enhancer	No	NA	No	Yes	NA	NA	NA	NA	NA	NA
chr10:5916535	chr10-5916535-allele86847-201	INS	200	NA	0.009077155824508321,0.0,0.0,0.0,0.0	0.0163862	FBH1(0.9997, 0.449)	NA	NA	NA	NA	NA	NA	NA	NA	No	NA	HPRC,HGSVC,1KG-ONT	No	NA	NA	NA	NA	NA	NA
chr10:5916555	chr10-5916555-allele86857-299	INS	298	NA	0.0,0.0,0.0,0.0009940357852882703,0.0	NA	FBH1(0.9997, 0.449)	NA	NA	NA	NA	NA	NA	NA	NA	No	NA	HPRC,HGSVC,1KG-ONT	No	NA	NA	NA	NA	NA	NA
chr10:5916555	chr10-5916555-allele86851-133	INS	132	0.985165	0.04311649016641452,0.04178674351585014,0.15674603174603174,0.040755467196819085,0.09918200408997956	0.0137813	FBH1(0.9997, 0.449)	NA	NA	NA	NA	NA	NA	NA	NA	No	NA	HPRC,HGSVC,1KG-ONT	No	NA	Core binding factor acute myeloid leukemia(ANKRD16,GDI2 - ANKRD16, rs7904512, 4E-15, 0.555162811563663),Core binding factor acute myeloid leukemia(ANKRD16,GDI2 - ANKRD16, rs7904512, 6E-10, 0.555162811563663),Core binding factor acute myeloid leukemia(FBH1, rs7899847, 3E-31, 0.656330875098883),Core binding factor acute myeloid leukemia(FBH1, rs7899847, 4E-23, 0.656330875098883),Core binding factor acute myeloid leukemia(FBH1, rs7902223, 3E-31, 0.6485126643290745),Core binding factor acute myeloid leukemia(FBH1, rs7902223, 4E-23, 0.6485126643290745),Core binding factor acute myeloid leukemia(FBH1, rs2274026, 3E-31, 0.6029730998851455),Core binding factor acute myeloid leukemia(FBH1, rs2274026, 4E-23, 0.6029730998851455)	Astigmatism(11.76%, 5.64%, 2.23, [1.08;4.62], 0.034277),Bacterial enteritis of intestine(8.24%, 1.18%, 7.52, [2.73;20.74], 0.000433),Benign intracranial hypertension(4.71%, 1.05%, 4.66, [1.37;15.82], 0.024878),Bipolar I disorder(4.71%, 1.05%, 4.66, [1.37;15.82], 0.024878),Cerebral infarction due to thrombosis of cerebral arteries(4.71%, 1.31%, 3.72, [1.14;12.13], 0.04305),Chronic gastritis(7.06%, 2.49%, 2.97, [1.15;7.67], 0.031519),Disease of liver(11.76%, 4.85%, 2.62, [1.25;5.47], 0.019831),Impaired glucose tolerance(7.06%, 2.49%, 2.97, [1.15;7.67], 0.031519),Migraine with aura(7.06%, 2.36%, 3.14, [1.21;8.15], 0.026002),Polycystic ovary(5.88%, 1.44%, 4.27, [1.45;12.61], 0.016153),Systemic lupus erythematosus(5.88%, 1.83%, 3.34, [1.17;9.53], 0.033768),Vitamin D deficiency(36.47%, 24.38%, 1.78, [1.11;2.85], 0.01837)	NA	NA	NA
chr10:5916555	chr10-5916555-allele86854-133	INS	132	NA	0.02118003025718608,0.002881844380403458,0.0,0.0,0.0	0.0345152	FBH1(0.9997, 0.449)	NA	NA	NA	NA	NA	NA	NA	NA	No	NA	HPRC,HGSVC,1KG-ONT	No	NA	NA	NA	NA	NA	NA
chr10:5916555	chr10-5916555-allele86852-299	INS	298	NA	0.030257186081694403,0.07060518731988473,0.0,0.07554671968190854,0.03783231083844581	0.00191696	FBH1(0.9997, 0.449)	NA	NA	NA	NA	NA	NA	NA	NA	No	NA	HPRC,HGSVC,1KG-ONT	No	NA	NA	NA	NA	NA	NA
chr10:5916555	chr10-5916555-allele86850-199	INS	198	NA	0.038577912254160365,0.021613832853025938,0.0,0.0009940357852882703,0.0	0.0427416	FBH1(0.9997, 0.449)	NA	NA	NA	NA	NA	NA	NA	NA	No	NA	HPRC,HGSVC,1KG-ONT	No	NA	NA	NA	NA	NA	NA
chr10:5916574	chr10-5916574-allele86859-393	INS	392	NA	0.03252647503782148,0.0,0.0,0.0,0.012269938650306749	0.0380162	FBH1(0.9997, 0.449)	NA	NA	NA	NA	NA	NA	NA	NA	No	NA	HGSVC,1KG-ONT	Yes	NA	NA	NA	NA	NA	NA
chr10:5916612	chr10-5916612-allele86861-171	INS	170	NA	0.0,0.004322766570605188,0.0,0.0,0.0	3.94758e-05	FBH1(0.9997, 0.449)	NA	NA	NA	NA	NA	NA	NA	NA	No	NA	HPRC,HGSVC,1KG-ONT	Yes	NA	NA	NA	NA	NA	NA
chr10:5916612	chr10-5916612-allele86860-160	INS	159	NA	0.0,0.01585014409221902,0.00496031746031746,0.0,0.002044989775051125	0.00275566	FBH1(0.9997, 0.449)	NA	NA	NA	NA	NA	NA	NA	NA	No	NA	HPRC,HGSVC,1KG-ONT	Yes	NA	NA	NA	NA	NA	NA
chr10:5916653	chr10-5916653-allele86863-171	INS	170	NA	0.0015128593040847202,0.0,0.0,0.0,0.0	0.00234988	FBH1(0.9997, 0.449)	NA	NA	NA	NA	NA	NA	NA	NA	No	NA	HPRC,HGSVC,1KG-ONT	Yes	NA	NA	NA	NA	NA	NA
chr10:5916689	chr10-5916689-allele86867-165	INS	164	0.872349	0.19818456883509833,0.20461095100864554,0.031746031746031744,0.3399602385685885,0.11247443762781185	0.00217507	FBH1(0.9997, 0.449)	NA	NA	NA	NA	NA	NA	NA	NA	No	NA	HPRC,HGSVC,1KG-ONT	Yes	NA	Monocyte count(GDI2 - ANKRD16, rs11255548, 3E-25, 0.6700944595595364),Core binding factor acute myeloid leukemia(ANKRD16,GDI2 - ANKRD16, rs12780246, 4E-15, 0.6773935246191962),Core binding factor acute myeloid leukemia(ANKRD16,GDI2 - ANKRD16, rs12780246, 6E-10, 0.6773935246191962),Monocyte count(GDI2 - ANKRD16, rs907690, 1E-17, 0.6721949570209433),Core binding factor acute myeloid leukemia(ANKRD16,GDI2 - ANKRD16, rs12359234, 4E-15, 0.6805330622048896),Core binding factor acute myeloid leukemia(ANKRD16,GDI2 - ANKRD16, rs12359234, 6E-10, 0.6805330622048896),Core binding factor acute myeloid leukemia(FBH1, rs11255780, 3E-31, 0.7813592315867484),Core binding factor acute myeloid leukemia(FBH1, rs11255780, 4E-23, 0.7813592315867484),Core binding factor acute myeloid leukemia(FBH1, rs10508298, 3E-31, 0.6730541956617978),Core binding factor acute myeloid leukemia(FBH1, rs10508298, 4E-23, 0.6730541956617978),Core binding factor acute myeloid leukemia(FBH1, rs2387092, 3E-31, 0.8868079493638124),Core binding factor acute myeloid leukemia(FBH1, rs2387092, 4E-23, 0.8868079493638124)	NA	NA	NA	NA
chr10:5916704	chr10-5916704-allele86871-167	INS	166	0.857274	0.6119515885022693,0.776657060518732,0.6011904761904762,0.6938369781312127,0.5071574642126789	0.000550431	FBH1(0.9997, 0.449)	NA	NA	NA	NA	NA	NA	NA	NA	No	NA	HPRC,HGSVC,1KG-ONT	Yes	ENSG00000232807.2(0.0035303520670603543)	NA	NA	NA	NA	NA
chr10:5916704	chr10-5916704-allele86873-165	INS	164	NA	0.009833585476550681,0.0,0.0,0.0,0.0	0.0179657	FBH1(0.9997, 0.449)	NA	NA	NA	NA	NA	NA	NA	NA	No	NA	HPRC,HGSVC,1KG-ONT	Yes	NA	NA	NA	NA	NA	NA
chr10:5916704	chr10-5916704-allele86874-169	INS	168	NA	0.006051437216338881,0.001440922190201729,0.0,0.0019880715705765406,0.0	0.00572634	FBH1(0.9997, 0.449)	NA	NA	NA	NA	NA	NA	NA	NA	No	NA	HPRC,HGSVC,1KG-ONT	Yes	NA	NA	NA	NA	NA	NA
chr10:5916704	chr10-5916704-allele86875-165	INS	164	NA	0.0022692889561270802,0.0,0.0,0.0,0.0	0.00377908	FBH1(0.9997, 0.449)	NA	NA	NA	NA	NA	NA	NA	NA	No	NA	HPRC,HGSVC,1KG-ONT	Yes	NA	NA	NA	NA	NA	NA
chr10:5969307	chr10-5969307-allele87506-1	DEL	51	NA	0.0030257186081694403,0.0,0.0,0.0,0.0	0.00495017	IL15RA(2.1728e-08, 1.46)	NA	NA	NA	NA	NA	NA	NA	NA	No	NA	No	No	NA	NA	NA	NA	NA	NA
chr10:5975430	chr10-5975430-allele87594-197	INS	196	NA	0.018154311649016642,0.001440922190201729,0.0,0.0,0.0	0.0310446	IL15RA(2.1728e-08, 1.46)	NA	NA	NA	NA	NA	NA	NA	NA	No	NA	HGSVC	No	NA	NA	NA	NA	NA	NA
chr10:5985256	chr10-5985256-allele87718-59	INS	58	NA	0.0,0.007204610951008645,0.0248015873015873,0.005964214711729622,0.05930470347648262	0.0169658	NA	NA	NA	NA	NA	NA	NA	NA	NA	No	NA	HGSVC,1KG-ONT	No	NA	NA	NA	NA	NA	NA
chr10:6000862	chr10-6000862-allele87884-1	DEL	185	NA	0.0,0.0,0.0,0.0019880715705765406,0.0	NA	NA	NA	NA	NA	NA	NA	NA	NA	NA	No	NA	HGSVC,1KG-ONT	No	NA	NA	NA	NA	NA	NA
chr10:6000959	chr10-6000959-allele87901-1	DEL	177	NA	0.040090771558245086,0.043227665706051875,0.04861111111111111,0.06063618290258449,0.15132924335378323	0.0107705	NA	NA	NA	NA	NA	NA	NA	NA	NA	No	NA	HGSVC,1KG-ONT	No	NA	NA	NA	NA	NA	NA
chr10:6000964	chr10-6000964-allele87916-1	DEL	167	NA	0.0045385779122541605,0.0,0.006944444444444444,0.003976143141153081,0.0010224948875255625	NA	NA	NA	NA	NA	NA	NA	NA	NA	NA	No	NA	HGSVC,1KG-ONT	No	NA	NA	NA	NA	NA	NA
chr10:6004618	chr10-6004618-allele88024-69	INS	68	NA	0.0,0.0,0.01488095238095238,0.0009940357852882703,0.0	0.00231396	NA	NA	NA	NA	NA	NA	NA	NA	NA	No	NA	HPRC,HGSVC,1KG-ONT	No	NA	NA	NA	NA	NA	NA
chr10:6004634	chr10-6004634-allele88026-59	INS	58	NA	0.0,0.004322766570605188,0.06646825396825397,0.0009940357852882703,0.013292433537832311	0.0150286	NA	NA	NA	NA	NA	NA	NA	NA	NA	No	NA	HPRC,HGSVC,1KG-ONT	Yes	NA	NA	NA	NA	NA	NA
chr10:6004660	chr10-6004660-allele88036-71	INS	70	NA	0.0,0.002881844380403458,0.013888888888888888,0.0,0.0	0.00237831	NA	NA	NA	NA	NA	NA	NA	NA	NA	No	NA	HPRC,HGSVC,1KG-ONT	Yes	NA	NA	NA	NA	NA	NA
chr10:6004666	chr10-6004666-allele88055-54	INS	53	NA	0.0022692889561270802,0.01585014409221902,0.04662698412698413,0.006958250497017893,0.027607361963190184	0.0131469	NA	NA	NA	NA	NA	NA	NA	NA	NA	No	NA	HPRC,HGSVC,1KG-ONT	Yes	NA	NA	NA	NA	NA	NA
chr10:6004677	chr10-6004677-allele88061-59	INS	58	NA	0.0,0.0,0.007936507936507936,0.0,0.0	0.000705828	NA	NA	NA	NA	NA	NA	NA	NA	NA	No	NA	HPRC,HGSVC,1KG-ONT	Yes	NA	NA	NA	NA	NA	NA
chr10:6004677	chr10-6004677-allele88062-63	INS	62	NA	0.0,0.0,0.001984126984126984,0.0,0.0	NA	NA	NA	NA	NA	NA	NA	NA	NA	NA	No	NA	HPRC,HGSVC,1KG-ONT	Yes	NA	NA	NA	NA	NA	NA
chr10:6022805	chr10-6022805-allele88309-1	DEL	73	NA	0.05143721633888049,0.3256484149855908,0.38095238095238093,0.3628230616302187,0.2791411042944785	0.187889	IL2RA(5.2506e-06, 0.906)	IL2RA(5.2506e-06, 0.906)	NA	NA	NA	NA	NA	NA	enhancer	No	NA	HPRC,HGSVC,1KG-ONT	No	NA	NA	NA	NA	NA	NA
chr10:6031444	chr10-6031444-allele88424-1	DEL	50	NA	0.059757942511346446,0.08357348703170028,0.31746031746031744,0.04771371769383698,0.081799591002045	0.0280568	IL2RA(5.2506e-06, 0.906)	IL2RA(5.2506e-06, 0.906)	NA	NA	NA	NA	NA	NA	NA	No	NA	HPRC,HGSVC,1KG-ONT	No	NA	NA	NA	NA	NA	NA
chr10:6031446	chr10-6031446-allele88426-1	DEL	66	NA	0.0007564296520423601,0.01585014409221902,0.007936507936507936,0.02882703777335984,0.065439672801636	0.0191396	IL2RA(5.2506e-06, 0.906)	IL2RA(5.2506e-06, 0.906)	NA	NA	NA	NA	NA	NA	NA	No	NA	HPRC,HGSVC,1KG-ONT	No	NA	NA	NA	NA	NA	NA
chr10:6031446	chr10-6031446-allele88425-61	INS	60	NA	0.0,0.0,0.015873015873015872,0.0009940357852882703,0.0	0.00262774	IL2RA(5.2506e-06, 0.906)	IL2RA(5.2506e-06, 0.906)	NA	NA	NA	NA	NA	NA	NA	No	NA	HPRC,HGSVC	No	NA	NA	NA	NA	NA	NA
chr10:6031450	chr10-6031450-allele88429-57	INS	56	NA	0.0,0.0,0.000992063492063492,0.0009940357852882703,0.010224948875255624	0.00170264	IL2RA(5.2506e-06, 0.906)	IL2RA(5.2506e-06, 0.906)	NA	NA	NA	NA	NA	NA	NA	No	NA	HPRC,HGSVC	No	NA	NA	NA	NA	NA	NA
chr10:6055407	chr10-6055407-allele88737-1	DEL	498	NA	0.6580937972768532,0.930835734870317,0.7152777777777778,0.9473161033797217,0.9222903885480572	0.142053	IL2RA(5.2506e-06, 0.906)	IL2RA(5.2506e-06, 0.906)	NA	NA	NA	NA	NA	NA	NA	No	NA	HPRC,HGSVC,1KG-ONT	Yes	NA	NA	NA	NA	NA	NA
chr10:6055839	chr10-6055839-allele88746-101	INS	100	NA	0.0045385779122541605,0.0,0.0,0.0,0.0	0.00805514	IL2RA(5.2506e-06, 0.906)	IL2RA(5.2506e-06, 0.906)	NA	NA	NA	NA	NA	NA	NA	No	NA	HPRC,HGSVC	No	NA	NA	NA	NA	NA	NA
chr10:6055839	chr10-6055839-allele88745-51	INS	50	NA	0.2639939485627837,0.01585014409221902,0.008928571428571428,0.003976143141153081,0.002044989775051125	0.368685	IL2RA(5.2506e-06, 0.906)	IL2RA(5.2506e-06, 0.906)	NA	NA	NA	NA	NA	NA	NA	No	NA	No	No	NA	NA	NA	NA	NA	NA
chr10:6055860	chr10-6055860-allele88748-54	INS	53	NA	0.0,0.0,0.0,0.0009940357852882703,0.0	NA	IL2RA(5.2506e-06, 0.906)	IL2RA(5.2506e-06, 0.906)	NA	NA	NA	NA	NA	NA	NA	No	NA	No	No	NA	NA	NA	NA	NA	NA
chr10:6074258	chr10-6074258-allele88924-2138	INS	2137	NA	0.0,0.0,0.0,0.010934393638170975,0.006134969325153374	0.00256718	NA	NA	NA	NA	NA	NA	NA	NA	NA	No	NA	No	Yes	NA	NA	NA	NA	NA	NA
chr10:6075606	chr10-6075606-allele88935-52	INS	51	NA	0.0015128593040847202,0.001440922190201729,0.0,0.0,0.0	0.00077342	NA	NA	NA	NA	NA	NA	NA	NA	NA	No	NA	HPRC	No	NA	NA	NA	NA	NA	NA
chr10:6090877	chr10-6090877-allele89182-321	INS	320	NA	0.0022692889561270802,0.020172910662824207,0.005952380952380952,0.0,0.0	0.000533147	RBM17(1.0, 0.151)	NA	NA	NA	NA	NA	NA	NA	NA	No	NA	HPRC,HGSVC,1KG-ONT	Yes	NA	NA	NA	NA	NA	NA
chr10:6090877	chr10-6090877-allele89179-322	INS	321	NA	0.031013615733736764,0.1340057636887608,0.051587301587301584,0.02982107355864811,0.005112474437627812	0.00320955	RBM17(1.0, 0.151)	NA	NA	NA	NA	NA	NA	NA	NA	No	NA	HPRC,HGSVC,1KG-ONT	Yes	NA	NA	NA	NA	NA	NA
chr10:6090877	chr10-6090877-allele89181-332	INS	331	NA	0.0007564296520423601,0.0,0.0,0.0,0.0	0.000918741	RBM17(1.0, 0.151)	NA	NA	NA	NA	NA	NA	NA	NA	No	NA	HPRC,HGSVC,1KG-ONT	Yes	NA	NA	NA	NA	NA	NA
chr10:6090877	chr10-6090877-allele89177-331	INS	330	NA	0.0832072617246596,0.001440922190201729,0.0,0.0019880715705765406,0.0	0.140253	RBM17(1.0, 0.151)	NA	NA	NA	NA	NA	NA	NA	NA	No	NA	HPRC,HGSVC,1KG-ONT	Yes	NA	NA	NA	NA	NA	NA
chr10:6090877	chr10-6090877-allele89180-330	INS	329	NA	0.00832072617246596,0.0,0.0,0.0,0.0	0.0151436	RBM17(1.0, 0.151)	NA	NA	NA	NA	NA	NA	NA	NA	No	NA	HPRC,HGSVC,1KG-ONT	Yes	NA	NA	NA	NA	NA	NA
chr10:6090877	chr10-6090877-allele89178-349	INS	348	NA	0.01664145234493192,0.001440922190201729,0.0,0.0009940357852882703,0.0	0.0262368	RBM17(1.0, 0.151)	NA	NA	NA	NA	NA	NA	NA	NA	No	NA	HPRC,HGSVC,1KG-ONT	Yes	NA	NA	NA	NA	NA	NA
chr10:6090888	chr10-6090888-allele89184-324	INS	323	NA	0.03555219364599092,0.16570605187319884,0.05257936507936508,0.02982107355864811,0.006134969325153374	0.0035555	RBM17(1.0, 0.151)	NA	NA	NA	NA	NA	NA	NA	NA	No	NA	HPRC,HGSVC,1KG-ONT	Yes	NA	NA	NA	NA	NA	NA
chr10:6107479	chr10-6107479-allele89356-57	INS	56	NA	0.0045385779122541605,0.0,0.000992063492063492,0.0,0.0	0.00598883	RBM17(1.0, 0.151)	NA	NA	NA	NA	NA	NA	NA	NA	No	NA	No	No	NA	NA	NA	NA	NA	NA
chr10:6127467	chr10-6127467-allele89631-1	DEL	176	NA	0.3638426626323752,0.4438040345821326,0.2728174603174603,0.4691848906560636,0.4867075664621677	0.00497502	NA	NA	NA	NA	NA	NA	NA	NA	NA	No	NA	HPRC,HGSVC,1KG-ONT	Yes	NA	NA	NA	NA	NA	NA
chr10:6127603	chr10-6127603-allele89638-177	INS	176	NA	0.08774583963691376,0.002881844380403458,0.0,0.0019880715705765406,0.0	0.145773	NA	NA	NA	NA	NA	NA	NA	NA	NA	No	NA	HPRC,HGSVC,1KG-ONT	No	NA	NA	NA	NA	NA	NA
chr10:6147838	chr10-6147838-allele89951-54	INS	53	NA	0.040090771558245086,0.007204610951008645,0.0,0.0,0.0010224948875255625	0.0607011	PFKFB3(0.0053351, 0.618)	NA	NA	NA	NA	NA	NA	NA	NA	No	NA	HPRC,HGSVC,1KG-ONT	Yes	NA	NA	NA	NA	NA	NA
chr10:6177408	chr10-6177408-allele90464-59	INS	58	NA	0.0,0.001440922190201729,0.0,0.0,0.0	NA	PFKFB3(0.0053351, 0.618)	NA	NA	NA	NA	NA	NA	NA	NA	No	NA	HGSVC	No	NA	NA	NA	NA	NA	NA
chr10:6177408	chr10-6177408-allele90469-51	INS	50	NA	0.0,0.002881844380403458,0.000992063492063492,0.0019880715705765406,0.003067484662576687	0.000963133	PFKFB3(0.0053351, 0.618)	NA	NA	NA	NA	NA	NA	NA	NA	No	NA	HGSVC	No	NA	NA	NA	NA	NA	NA
chr10:6177408	chr10-6177408-allele90463-55	INS	54	NA	0.0030257186081694403,0.023054755043227664,0.001984126984126984,0.0019880715705765406,0.017382413087934562	0.00251468	PFKFB3(0.0053351, 0.618)	NA	NA	NA	NA	NA	NA	NA	NA	No	NA	HGSVC	No	NA	NA	NA	NA	NA	NA
chr10:6177415	chr10-6177415-allele90474-63	INS	62	NA	0.0,0.0,0.000992063492063492,0.0,0.0010224948875255625	NA	PFKFB3(0.0053351, 0.618)	NA	NA	NA	NA	NA	NA	NA	NA	No	NA	HGSVC	No	NA	NA	NA	NA	NA	NA
chr10:6200110	chr10-6200110-allele90940-98	INS	97	NA	0.0030257186081694403,0.0,0.001984126984126984,0.0,0.0	0.00206069	PFKFB3(0.0053351, 0.618)	NA	NA	NA	NA	NA	NA	NA	NA	No	NA	No	Yes	NA	NA	NA	NA	NA	NA
chr10:6206478	chr10-6206478-allele91059-1	DEL	125	NA	0.1800302571860817,0.03170028818443804,0.047619047619047616,0.032803180914512925,0.07668711656441718	0.106043	PFKFB3(0.0053351, 0.618)	NA	NA	NA	NA	NA	NA	NA	NA	No	NA	HPRC,HGSVC,1KG-ONT	No	NA	NA	NA	NA	NA	NA
chr10:6206490	chr10-6206490-allele91062-73	INS	72	NA	0.0007564296520423601,0.0,0.0,0.0,0.0	0.000918741	PFKFB3(0.0053351, 0.618)	NA	NA	NA	NA	NA	NA	NA	NA	No	NA	HPRC,HGSVC,1KG-ONT	Yes	NA	NA	NA	NA	NA	NA
chr10:6206504	chr10-6206504-allele91065-78	INS	77	NA	0.11043872919818457,0.07060518731988473,0.03273809523809524,0.0636182902584493,0.06032719836400818	0.0221154	PFKFB3(0.0053351, 0.618)	NA	NA	NA	NA	NA	NA	NA	NA	No	NA	HPRC,HGSVC,1KG-ONT	Yes	NA	NA	NA	NA	NA	NA
chr10:6206548	chr10-6206548-allele91071-100	INS	99	NA	0.009833585476550681,0.0,0.000992063492063492,0.0,0.0	0.0156651	PFKFB3(0.0053351, 0.618)	NA	NA	NA	NA	NA	NA	NA	NA	No	NA	HPRC,HGSVC,1KG-ONT	Yes	NA	NA	NA	NA	NA	NA
chr10:6206548	chr10-6206548-allele91072-53	INS	52	NA	0.0007564296520423601,0.0,0.0,0.0,0.0	0.000918741	PFKFB3(0.0053351, 0.618)	NA	NA	NA	NA	NA	NA	NA	NA	No	NA	HPRC,HGSVC	Yes	NA	NA	NA	NA	NA	NA
chr10:6206576	chr10-6206576-allele91076-102	INS	101	NA	0.012102874432677761,0.0,0.0,0.0,0.0	0.0221214	PFKFB3(0.0053351, 0.618)	NA	NA	NA	NA	NA	NA	NA	NA	No	NA	HPRC,HGSVC,1KG-ONT	Yes	NA	NA	NA	NA	NA	NA
chr10:6206576	chr10-6206576-allele91074-53	INS	52	NA	0.0226928895612708,0.0,0.0,0.0,0.0	0.0416511	PFKFB3(0.0053351, 0.618)	NA	NA	NA	NA	NA	NA	NA	NA	No	NA	HPRC,HGSVC	Yes	NA	NA	NA	NA	NA	NA
chr10:6206743	chr10-6206743-allele91090-1	DEL	116	0.739691	0.18229954614220878,0.4553314121037464,0.625,0.33399602385685884,0.4591002044989775	0.155936	PFKFB3(0.0053351, 0.618)	NA	NA	NA	NA	NA	NA	NA	NA	No	NA	HPRC,HGSVC,1KG-ONT	No	ENSG00000134452.20(0.007862622363535361)	NA	NA	NA	NA	NA
chr10:6206745	chr10-6206745-allele91092-1	DEL	110	NA	0.00529500756429652,0.0,0.00496031746031746,0.0,0.0	0.00272776	PFKFB3(0.0053351, 0.618)	NA	NA	NA	NA	NA	NA	NA	NA	No	NA	HPRC,HGSVC,1KG-ONT	No	NA	NA	NA	NA	NA	NA
chr10:6206745	chr10-6206745-allele91093-1	DEL	192	NA	0.019667170953101363,0.001440922190201729,0.000992063492063492,0.002982107355864811,0.02147239263803681	0.00716283	PFKFB3(0.0053351, 0.618)	NA	NA	NA	NA	NA	NA	NA	NA	No	NA	HPRC,HGSVC	No	NA	NA	NA	NA	NA	NA
chr10:6206783	chr10-6206783-allele91095-77	INS	76	NA	0.0015128593040847202,0.0,0.000992063492063492,0.0,0.0	0.00077342	PFKFB3(0.0053351, 0.618)	NA	NA	NA	NA	NA	NA	NA	NA	No	NA	HPRC,HGSVC,1KG-ONT	Yes	NA	NA	NA	NA	NA	NA
chr10:6206842	chr10-6206842-allele91103-265	INS	264	NA	0.00680786686838124,0.0,0.0,0.0,0.0	0.0123139	PFKFB3(0.0053351, 0.618)	NA	NA	NA	NA	NA	NA	NA	NA	No	NA	HPRC,HGSVC,1KG-ONT	No	NA	NA	NA	NA	NA	NA
chr10:6206842	chr10-6206842-allele91106-189	INS	188	NA	0.0007564296520423601,0.0,0.0,0.0,0.0	0.000918741	PFKFB3(0.0053351, 0.618)	NA	NA	NA	NA	NA	NA	NA	NA	No	NA	HPRC,HGSVC,1KG-ONT	No	NA	NA	NA	NA	NA	NA
chr10:6206842	chr10-6206842-allele91102-873	INS	872	NA	0.0,0.0,0.012896825396825396,0.0,0.0010224948875255625	0.00199905	PFKFB3(0.0053351, 0.618)	NA	NA	NA	NA	NA	NA	NA	NA	No	NA	HGSVC,1KG-ONT	No	NA	NA	NA	NA	NA	NA
chr10:6206842	chr10-6206842-allele91104-113	INS	112	NA	0.007564296520423601,0.011527377521613832,0.002976190476190476,0.019880715705765408,0.00408997955010225	NA	PFKFB3(0.0053351, 0.618)	NA	NA	NA	NA	NA	NA	NA	NA	No	NA	HPRC,HGSVC,1KG-ONT	Yes	NA	NA	NA	NA	NA	NA
chr10:6206861	chr10-6206861-allele91111-1	DEL	76	NA	0.0030257186081694403,0.010086455331412104,0.000992063492063492,0.002982107355864811,0.0	NA	PFKFB3(0.0053351, 0.618)	NA	NA	NA	NA	NA	NA	NA	NA	No	NA	No	No	NA	NA	NA	NA	NA	NA
chr10:6206861	chr10-6206861-allele91113-77	INS	76	NA	0.00680786686838124,0.0,0.0,0.0,0.0	0.0123139	PFKFB3(0.0053351, 0.618)	NA	NA	NA	NA	NA	NA	NA	NA	No	NA	HPRC,HGSVC,1KG-ONT	Yes	NA	NA	NA	NA	NA	NA
chr10:6209995	chr10-6209995-allele91184-1	DEL	956	NA	0.0832072617246596,0.19596541786743515,0.1001984126984127,0.31809145129224653,0.30879345603271985	0.0684072	PFKFB3(0.0053351, 0.618)	NA	NA	NA	NA	NA	NA	NA	NA	No	NA	HPRC,HGSVC,1KG-ONT	Yes	NA	NA	NA	NA	NA	NA
chr10:6210533	chr10-6210533-allele91232-1	DEL	300	NA	0.06127080181543117,0.0345821325648415,0.04662698412698413,0.032803180914512925,0.007157464212678937	0.0125159	PFKFB3(0.0053351, 0.618)	NA	NA	NA	NA	NA	NA	NA	NA	No	NA	HPRC,HGSVC,1KG-ONT	No	NA	NA	NA	NA	NA	NA
chr10:6210533	chr10-6210533-allele91228-1	DEL	100	NA	0.0340393343419062,0.0,0.0,0.0009940357852882703,0.0	0.059875	PFKFB3(0.0053351, 0.618)	NA	NA	NA	NA	NA	NA	NA	NA	No	NA	HPRC,HGSVC,1KG-ONT	No	NA	NA	NA	NA	NA	NA
chr10:6210533	chr10-6210533-allele91224-1	DEL	50	NA	0.029500756429652043,0.002881844380403458,0.0,0.0,0.002044989775051125	0.0455949	PFKFB3(0.0053351, 0.618)	NA	NA	NA	NA	NA	NA	NA	NA	No	NA	HGSVC	No	NA	NA	NA	NA	NA	NA
chr10:6210533	chr10-6210533-allele91229-1	DEL	150	NA	0.01361573373676248,0.0,0.005952380952380952,0.0,0.006134969325153374	0.00839102	PFKFB3(0.0053351, 0.618)	NA	NA	NA	NA	NA	NA	NA	NA	No	NA	HPRC,HGSVC,1KG-ONT	No	NA	NA	NA	NA	NA	NA
chr10:6210533	chr10-6210533-allele91231-1	DEL	250	NA	0.02193645990922844,0.018731988472622477,0.020833333333333332,0.0019880715705765406,0.015337423312883436	0.00150189	PFKFB3(0.0053351, 0.618)	NA	NA	NA	NA	NA	NA	NA	NA	No	NA	HPRC,HGSVC,1KG-ONT	No	NA	NA	NA	NA	NA	NA
chr10:6210533	chr10-6210533-allele91226-251	INS	250	NA	0.0007564296520423601,0.0,0.002976190476190476,0.0,0.0	NA	PFKFB3(0.0053351, 0.618)	NA	NA	NA	NA	NA	NA	NA	NA	No	NA	HGSVC	No	NA	NA	NA	NA	NA	NA
chr10:6210533	chr10-6210533-allele91225-101	INS	100	NA	0.0007564296520423601,0.0,0.001984126984126984,0.0,0.0010224948875255625	NA	PFKFB3(0.0053351, 0.618)	NA	NA	NA	NA	NA	NA	NA	NA	No	NA	No	No	NA	NA	NA	NA	NA	NA
chr10:6210533	chr10-6210533-allele91230-1	DEL	200	NA	0.08925869894099848,0.010086455331412104,0.00496031746031746,0.002982107355864811,0.00408997955010225	0.122487	PFKFB3(0.0053351, 0.618)	NA	NA	NA	NA	NA	NA	NA	NA	No	NA	HPRC,HGSVC,1KG-ONT	No	NA	NA	NA	NA	NA	NA
chr10:6210560	chr10-6210560-allele91234-351	INS	350	NA	0.0037821482602118004,0.0,0.0,0.0019880715705765406,0.006134969325153374	NA	PFKFB3(0.0053351, 0.618)	NA	NA	NA	NA	NA	NA	NA	NA	No	NA	HGSVC	No	NA	NA	NA	NA	NA	NA
chr10:6210560	chr10-6210560-allele91235-1	DEL	350	NA	0.10741301059001512,0.07060518731988473,0.020833333333333332,0.08846918489065607,0.017382413087934562	0.0288739	PFKFB3(0.0053351, 0.618)	NA	NA	NA	NA	NA	NA	NA	NA	No	NA	HPRC,HGSVC,1KG-ONT	No	NA	NA	NA	NA	NA	NA
chr10:6210574	chr10-6210574-allele91237-151	INS	150	NA	0.0,0.001440922190201729,0.007936507936507936,0.0,0.0010224948875255625	0.00122989	PFKFB3(0.0053351, 0.618)	NA	NA	NA	NA	NA	NA	NA	NA	No	NA	HPRC,HGSVC,1KG-ONT	No	NA	NA	NA	NA	NA	NA
chr10:6210624	chr10-6210624-allele91241-602	INS	601	NA	0.0022692889561270802,0.0,0.0,0.0,0.0	0.00377908	PFKFB3(0.0053351, 0.618)	NA	NA	NA	NA	NA	NA	NA	NA	No	NA	1KG-ONT	No	NA	NA	NA	NA	NA	NA
chr10:6210624	chr10-6210624-allele91240-1103	INS	1102	NA	0.0007564296520423601,0.0,0.0,0.0,0.0	0.000918741	PFKFB3(0.0053351, 0.618)	NA	NA	NA	NA	NA	NA	NA	NA	No	NA	HPRC,1KG-ONT	No	NA	NA	NA	NA	NA	NA
chr10:6210660	chr10-6210660-allele91245-652	INS	651	NA	0.0,0.0,0.00496031746031746,0.0019880715705765406,0.006134969325153374	0.00188759	PFKFB3(0.0053351, 0.618)	NA	NA	NA	NA	NA	NA	NA	NA	No	NA	1KG-ONT	No	NA	NA	NA	NA	NA	NA
chr10:6210710	chr10-6210710-allele91248-151	INS	150	NA	0.012102874432677761,0.001440922190201729,0.0,0.0,0.0	0.0198755	PFKFB3(0.0053351, 0.618)	NA	NA	NA	NA	NA	NA	NA	NA	No	NA	HPRC,HGSVC,1KG-ONT	No	NA	NA	NA	NA	NA	NA
chr10:6210752	chr10-6210752-allele91253-302	INS	301	NA	0.0007564296520423601,0.0,0.0,0.0,0.0	0.000918741	PFKFB3(0.0053351, 0.618)	NA	NA	NA	NA	NA	NA	NA	NA	No	NA	HGSVC	No	NA	NA	NA	NA	NA	NA
chr10:6210760	chr10-6210760-allele91254-51	INS	50	NA	0.0007564296520423601,0.0,0.0,0.0,0.0	0.000918741	PFKFB3(0.0053351, 0.618)	NA	NA	NA	NA	NA	NA	NA	NA	No	NA	No	No	NA	NA	NA	NA	NA	NA
chr10:6210874	chr10-6210874-allele91270-701	INS	700	NA	0.0,0.004322766570605188,0.0,0.0,0.0	3.94758e-05	PFKFB3(0.0053351, 0.618)	NA	NA	NA	NA	NA	NA	NA	NA	No	NA	HPRC,1KG-ONT	No	NA	NA	NA	NA	NA	NA
chr10:6210924	chr10-6210924-allele91277-701	INS	700	NA	0.0045385779122541605,0.0,0.0,0.0,0.0	0.00805514	PFKFB3(0.0053351, 0.618)	NA	NA	NA	NA	NA	NA	NA	NA	No	NA	HPRC,1KG-ONT	No	NA	NA	NA	NA	NA	NA
chr10:6210929	chr10-6210929-allele91283-151	INS	150	NA	0.0030257186081694403,0.0,0.0,0.0,0.0	0.00520636	PFKFB3(0.0053351, 0.618)	NA	NA	NA	NA	NA	NA	NA	NA	No	NA	HPRC,HGSVC,1KG-ONT	No	NA	NA	NA	NA	NA	NA
chr10:6215316	chr10-6215316-allele91333-1	DEL	76	NA	0.0022692889561270802,0.0,0.001984126984126984,0.0019880715705765406,0.0	NA	PFKFB3(0.0053351, 0.618)	NA	NA	NA	PFKFB3(0.0053351, 0.618)	NA	NA	NA	NA	No	NA	No	Yes	NA	NA	NA	NA	NA	NA
chr10:6229149	chr10-6229149-allele91518-314	INS	313	NA	0.0,0.0,0.0,0.0019880715705765406,0.0	NA	PFKFB3(0.0053351, 0.618)	NA	NA	NA	NA	NA	NA	NA	NA	No	NA	HPRC,HGSVC,1KG-ONT	Yes	NA	NA	NA	NA	NA	NA
chr10:6229149	chr10-6229149-allele91516-313	INS	312	NA	0.00529500756429652,0.002881844380403458,0.001984126984126984,0.007952286282306162,0.0	3.81408e-05	PFKFB3(0.0053351, 0.618)	NA	NA	NA	NA	NA	NA	NA	NA	No	NA	HPRC,HGSVC,1KG-ONT	Yes	NA	NA	NA	NA	NA	NA
chr10:6229149	chr10-6229149-allele91515-314	INS	313	NA	0.057488653555219364,0.020172910662824207,0.04265873015873016,0.027833001988071572,0.009202453987730062	0.0149194	PFKFB3(0.0053351, 0.618)	NA	NA	NA	NA	NA	NA	NA	NA	No	NA	HPRC,HGSVC,1KG-ONT	Yes	NA	NA	NA	NA	NA	NA
chr10:6242593	chr10-6242593-allele91677-298	INS	297	NA	0.0007564296520423601,0.12103746397694524,0.047619047619047616,0.0,0.12576687116564417	0.0463641	PFKFB3(0.0053351, 0.618)	NA	NA	NA	NA	NA	NA	NA	NA	No	NA	HPRC,HGSVC,1KG-ONT	Yes	NA	NA	NA	NA	NA	NA
chr10:6281166	chr10-6281166-allele92206-53	INS	52	NA	0.0037821482602118004,0.002881844380403458,0.0,0.0019880715705765406,0.0	0.00151308	NA	NA	NA	NA	NA	NA	NA	NA	NA	No	NA	No	No	NA	NA	NA	NA	NA	NA
chr10:6281182	chr10-6281182-allele92247-51	INS	50	NA	0.0015128593040847202,0.001440922190201729,0.0,0.0,0.0	0.00077342	NA	NA	NA	NA	NA	NA	NA	NA	NA	No	ID=chr10_6281166_6281182;MOTIFS=AT;STRUC=(AT)n	No	No	NA	NA	NA	NA	NA	NA
chr10:6283540	chr10-6283540-allele92266-59	INS	58	NA	0.07715582450832073,0.002881844380403458,0.00496031746031746,0.0019880715705765406,0.0	0.118931	NA	NA	NA	NA	NA	NA	NA	NA	NA	No	NA	HPRC,HGSVC,1KG-ONT	No	NA	NA	NA	NA	NA	NA
chr10:6304846	chr10-6304846-allele92597-679	INS	678	NA	0.00832072617246596,0.03170028818443804,0.00992063492063492,0.03180914512922465,0.032719836400818	0.00697068	NA	NA	NA	NA	NA	NA	NA	NA	NA	No	NA	HPRC,HGSVC,1KG-ONT	No	NA	NA	NA	NA	NA	NA
chr10:6304846	chr10-6304846-allele92598-520	INS	519	NA	0.0030257186081694403,0.004322766570605188,0.003968253968253968,0.004970178926441352,0.00408997955010225	NA	NA	NA	NA	NA	NA	NA	NA	NA	NA	No	NA	HPRC,HGSVC,1KG-ONT	No	NA	NA	NA	NA	NA	NA
chr10:6331049	chr10-6331049-allele92961-1	DEL	52	NA	0.0007564296520423601,0.0,0.0,0.0,0.0	0.000918741	NA	NA	NA	NA	NA	NA	NA	NA	NA	No	NA	1KG-ONT	No	NA	NA	NA	NA	NA	NA
chr10:6336399	chr10-6336399-allele93063-53	INS	52	NA	0.0015128593040847202,0.002881844380403458,0.0,0.003976143141153081,0.002044989775051125	NA	NA	NA	NA	NA	NA	NA	NA	NA	NA	No	NA	HPRC,HGSVC	No	NA	NA	NA	NA	NA	NA
chr10:6336399	chr10-6336399-allele93066-68	INS	67	NA	0.0022692889561270802,0.001440922190201729,0.0,0.0,0.0	0.0019853	NA	NA	NA	NA	NA	NA	NA	NA	NA	No	NA	HPRC,HGSVC	No	NA	NA	NA	NA	NA	NA
chr10:6336399	chr10-6336399-allele93065-63	INS	62	NA	0.0045385779122541605,0.0,0.0,0.0,0.0010224948875255625	0.00598883	NA	NA	NA	NA	NA	NA	NA	NA	NA	No	NA	HPRC,HGSVC	No	NA	NA	NA	NA	NA	NA
chr10:6336399	chr10-6336399-allele93064-58	INS	57	NA	0.0,0.001440922190201729,0.0,0.007952286282306162,0.002044989775051125	0.00151771	NA	NA	NA	NA	NA	NA	NA	NA	NA	No	NA	HPRC,HGSVC	No	NA	NA	NA	NA	NA	NA
chr10:6336442	chr10-6336442-allele93096-158	INS	157	NA	0.0022692889561270802,0.0,0.0,0.0,0.0	0.00377908	NA	NA	NA	NA	NA	NA	NA	NA	NA	No	NA	HPRC,1KG-ONT	No	NA	NA	NA	NA	NA	NA
chr10:6336442	chr10-6336442-allele93108-65	INS	64	NA	0.006051437216338881,0.001440922190201729,0.0,0.0,0.0	0.00875367	NA	NA	NA	NA	NA	NA	NA	NA	NA	No	NA	HPRC,HGSVC	No	NA	NA	NA	NA	NA	NA
chr10:6336442	chr10-6336442-allele93109-60	INS	59	NA	0.0015128593040847202,0.0,0.000992063492063492,0.0009940357852882703,0.0	7.61513e-05	NA	NA	NA	NA	NA	NA	NA	NA	NA	No	NA	HPRC,HGSVC	No	NA	NA	NA	NA	NA	NA
chr10:6336442	chr10-6336442-allele93097-55	INS	54	NA	0.0007564296520423601,0.0,0.0,0.0,0.0	0.000918741	NA	NA	NA	NA	NA	NA	NA	NA	NA	No	NA	HPRC,HGSVC	No	NA	NA	NA	NA	NA	NA
chr10:6336442	chr10-6336442-allele93107-55	INS	54	NA	0.0007564296520423601,0.0,0.0,0.0,0.0	0.000918741	NA	NA	NA	NA	NA	NA	NA	NA	NA	No	NA	HPRC,HGSVC	No	NA	NA	NA	NA	NA	NA
chr10:6345638	chr10-6345638-allele93241-57	INS	56	NA	0.06202723146747353,0.005763688760806916,0.0,0.0,0.0	0.102646	NA	NA	NA	NA	NA	NA	NA	NA	NA	No	NA	HPRC,HGSVC,1KG-ONT	No	NA	NA	NA	NA	NA	NA
chr10:6345638	chr10-6345638-allele93239-61	INS	60	NA	0.00529500756429652,0.03602305475504323,0.0,0.073558648111332,0.04396728016359918	0.0183858	NA	NA	NA	NA	NA	NA	NA	NA	NA	No	NA	HPRC,HGSVC,1KG-ONT	No	NA	NA	NA	NA	NA	NA
chr10:6345638	chr10-6345638-allele93240-53	INS	52	NA	0.007564296520423601,0.0,0.0,0.0,0.0	0.0137297	NA	NA	NA	NA	NA	NA	NA	NA	NA	No	NA	HPRC,HGSVC,1KG-ONT	No	NA	NA	NA	NA	NA	NA
chr10:6345638	chr10-6345638-allele93238-65	INS	64	NA	0.0,0.004322766570605188,0.0,0.019880715705765408,0.015337423312883436	0.00649488	NA	NA	NA	NA	NA	NA	NA	NA	NA	No	NA	HPRC,HGSVC,1KG-ONT	No	NA	NA	NA	NA	NA	NA
chr10:6345638	chr10-6345638-allele93250-61	INS	60	NA	0.0015128593040847202,0.0,0.0,0.0,0.0	0.00234988	NA	NA	NA	NA	NA	NA	NA	NA	NA	No	NA	HPRC,HGSVC,1KG-ONT	No	NA	NA	NA	NA	NA	NA
chr10:6345638	chr10-6345638-allele93245-57	INS	56	NA	0.0045385779122541605,0.03314121037463977,0.0,0.07952286282306163,0.003067484662576687	0.0127943	NA	NA	NA	NA	NA	NA	NA	NA	NA	No	NA	HPRC,HGSVC,1KG-ONT	No	NA	NA	NA	NA	NA	NA
chr10:6345669	chr10-6345669-allele93258-105	INS	104	NA	0.0030257186081694403,0.0,0.0,0.0,0.0	0.00520636	NA	NA	NA	NA	NA	NA	NA	NA	NA	No	NA	HPRC	No	NA	NA	NA	NA	NA	NA
chr10:6345669	chr10-6345669-allele93265-57	INS	56	NA	0.0007564296520423601,0.0,0.0,0.0,0.0	0.000918741	NA	NA	NA	NA	NA	NA	NA	NA	NA	No	NA	HPRC,HGSVC,1KG-ONT	No	NA	NA	NA	NA	NA	NA
chr10:6345884	chr10-6345884-allele93288-53	INS	52	NA	0.0037821482602118004,0.0,0.0,0.0,0.0	0.00663171	NA	NA	NA	NA	NA	NA	NA	NA	NA	No	NA	HPRC,HGSVC,1KG-ONT	No	NA	NA	NA	NA	NA	NA
chr10:6359445	chr10-6359445-allele93431-1	DEL	52	NA	0.0007564296520423601,0.001440922190201729,0.0,0.0,0.0	NA	NA	NA	NA	NA	NA	NA	NA	NA	NA	No	NA	No	Yes	NA	NA	NA	NA	NA	NA
chr10:6369601	chr10-6369601-allele93530-1	DEL	6066	NA	0.7337367624810892,0.8559077809798271,0.9761904761904762,0.7634194831013916,0.8578732106339468	0.0574773	NA	NA	NA	NA	NA	NA	NA	NA	NA	No	NA	HPRC,HGSVC,1KG-ONT	Yes	NA	NA	NA	NA	NA	NA
chr10:6370388	chr10-6370388-allele93536-335	INS	334	NA	0.0037821482602118004,0.0,0.001984126984126984,0.0,0.0010224948875255625	0.00224623	NA	NA	NA	NA	NA	NA	NA	NA	NA	No	NA	HPRC,1KG-ONT	No	NA	NA	NA	NA	NA	NA
chr10:6382397	chr10-6382397-allele93634-52	INS	51	NA	0.2980332829046899,0.08213256484149856,0.14186507936507936,0.12823061630218688,0.15030674846625766	0.0932197	NA	NA	NA	NA	NA	NA	NA	NA	enhancer	No	NA	HPRC,HGSVC,1KG-ONT	Yes	NA	NA	NA	NA	NA	NA
chr10:6382397	chr10-6382397-allele93633-52	INS	51	NA	0.06505295007564296,0.004322766570605188,0.008928571428571428,0.0,0.003067484662576687	0.0885189	NA	NA	NA	NA	NA	NA	NA	NA	enhancer	No	NA	HPRC,HGSVC,1KG-ONT	Yes	NA	NA	NA	NA	NA	NA
chr10:6404617	chr10-6404617-allele93940-1	DEL	51	NA	0.014372163388804841,0.001440922190201729,0.0,0.0,0.0	0.0241257	NA	NA	NA	NA	NA	NA	NA	NA	NA	No	NA	HPRC,HGSVC,1KG-ONT	Yes	NA	NA	NA	NA	NA	NA
chr10:6413474	chr10-6413474-allele94063-1	DEL	65	NA	0.0416036308623298,0.007204610951008645,0.011904761904761904,0.002982107355864811,0.014314928425357873	0.0289858	NA	NA	NA	NA	NA	NA	NA	NA	NA	No	NA	HPRC,HGSVC,1KG-ONT	No	NA	NA	NA	NA	NA	NA
chr10:6413480	chr10-6413480-allele94074-1	DEL	57	NA	0.037065052950075644,0.03025936599423631,0.034722222222222224,0.012922465208747515,0.04396728016359918	0.000160653	NA	NA	NA	NA	NA	NA	NA	NA	NA	No	NA	HPRC,HGSVC,1KG-ONT	No	NA	NA	NA	NA	NA	NA
chr10:6413480	chr10-6413480-allele94073-52	INS	51	NA	0.03555219364599092,0.0,0.0,0.0,0.0010224948875255625	0.0625571	NA	NA	NA	NA	NA	NA	NA	NA	NA	No	NA	HPRC,HGSVC,1KG-ONT	No	NA	NA	NA	NA	NA	NA
chr10:6413484	chr10-6413484-allele94076-1	DEL	53	NA	0.0045385779122541605,0.0,0.0,0.008946322067594433,0.0	0.000154954	NA	NA	NA	NA	NA	NA	NA	NA	NA	No	NA	HPRC,HGSVC,1KG-ONT	No	NA	NA	NA	NA	NA	NA
chr10:6413588	chr10-6413588-allele94092-1	DEL	51	NA	0.08093797276853253,0.5072046109510087,0.6726190476190477,0.3986083499005964,0.5286298568507157	0.329979	NA	NA	NA	NA	NA	NA	NA	NA	NA	No	NA	HPRC,HGSVC,1KG-ONT	No	NA	NA	NA	NA	NA	NA
chr10:6413682	chr10-6413682-allele94115-1	DEL	51	NA	0.04236006051437216,0.05763688760806916,0.016865079365079364,0.12823061630218688,0.06441717791411043	0.00497099	NA	NA	NA	NA	NA	NA	NA	NA	NA	No	NA	HPRC,HGSVC,1KG-ONT	No	NA	NA	NA	NA	NA	NA
chr10:6413776	chr10-6413776-allele94127-52	INS	51	NA	0.09304084720121028,0.007204610951008645,0.0,0.0,0.0	0.15255	NA	NA	NA	NA	NA	NA	NA	NA	NA	No	NA	HPRC,HGSVC,1KG-ONT	No	NA	NA	NA	NA	NA	NA
chr10:6460819	chr10-6460819-allele94748-57	INS	56	NA	0.0007564296520423601,0.0,0.0,0.0,0.0	0.000918741	PRKCQ(0.010591, 0.571)	NA	NA	NA	NA	NA	NA	NA	NA	No	NA	HPRC,HGSVC,1KG-ONT	No	NA	NA	NA	NA	NA	NA
chr10:6460827	chr10-6460827-allele94749-58	INS	57	NA	0.14296520423600606,0.2579250720461095,0.07936507936507936,0.27335984095427435,0.14212678936605316	0.00495775	PRKCQ(0.010591, 0.571)	NA	NA	NA	NA	NA	NA	NA	NA	No	NA	HPRC,HGSVC,1KG-ONT	No	NA	NA	NA	NA	NA	NA
chr10:6460827	chr10-6460827-allele94750-58	INS	57	NA	0.0030257186081694403,0.0,0.008928571428571428,0.0,0.0	NA	PRKCQ(0.010591, 0.571)	NA	NA	NA	NA	NA	NA	NA	NA	No	NA	HPRC,HGSVC,1KG-ONT	No	NA	NA	NA	NA	NA	NA
chr10:6469890	chr10-6469890-allele94876-246	INS	245	NA	0.0007564296520423601,0.0,0.0,0.0,0.0	0.000918741	PRKCQ(0.010591, 0.571)	NA	NA	NA	NA	NA	NA	NA	NA	No	NA	HGSVC	Yes	NA	NA	NA	NA	NA	NA
chr10:6505471	chr10-6505471-allele95211-75	INS	74	NA	0.015128593040847202,0.001440922190201729,0.0,0.0,0.0010224948875255625	0.0234271	PRKCQ(0.010591, 0.571)	NA	NA	NA	NA	NA	NA	NA	NA	No	NA	No	Yes	NA	NA	NA	NA	NA	NA
chr10:6511923	chr10-6511923-allele95261-332	INS	331	NA	0.00680786686838124,0.0,0.0,0.0,0.0	0.0123139	PRKCQ(0.010591, 0.571)	NA	NA	NA	NA	NA	NA	NA	NA	No	NA	HGSVC,1KG-ONT	Yes	NA	NA	NA	NA	NA	NA
chr10:6590193	chr10-6590193-allele95792-309	INS	308	NA	0.0045385779122541605,0.0,0.0,0.0,0.0	0.00805514	NA	NA	NA	NA	NA	NA	NA	NA	NA	No	NA	HPRC,HGSVC,1KG-ONT	No	NA	NA	NA	NA	NA	NA
chr10:6590193	chr10-6590193-allele95791-330	INS	329	NA	0.05370650529500756,0.002881844380403458,0.000992063492063492,0.0009940357852882703,0.005112474437627812	0.0790635	NA	NA	NA	NA	NA	NA	NA	NA	NA	No	NA	HPRC,HGSVC,1KG-ONT	No	NA	NA	NA	NA	NA	NA
chr10:6597178	chr10-6597178-allele95838-1	DEL	2413	NA	0.06202723146747353,0.005763688760806916,0.0,0.0,0.0	0.102623	NA	NA	NA	NA	NA	NA	NA	NA	NA	No	NA	HPRC,HGSVC,1KG-ONT	Yes	NA	NA	NA	NA	NA	NA
chr10:6605914	chr10-6605914-allele95922-1	DEL	959	NA	0.0,0.004322766570605188,0.002976190476190476,0.012922465208747515,0.007157464212678937	0.00429496	NA	NA	NA	NA	NA	NA	NA	NA	NA	No	NA	HPRC,1KG-ONT	Yes	NA	NA	NA	NA	NA	NA
chr10:6640647	chr10-6640647-allele96547-1	DEL	50	NA	0.06127080181543117,0.023054755043227664,0.04563492063492063,0.018886679920477135,0.017382413087934562	0.0167569	NA	NA	NA	NA	NA	NA	NA	NA	NA	No	NA	HGSVC	No	NA	NA	NA	NA	NA	NA
chr10:6646722	chr10-6646722-allele96669-1	DEL	115	NA	0.0022692889561270802,0.001440922190201729,0.0,0.0,0.0	0.0019853	NA	NA	NA	NA	NA	NA	NA	NA	NA	No	NA	HPRC,HGSVC	No	NA	NA	NA	NA	NA	NA
chr10:6646752	chr10-6646752-allele96672-81	INS	80	NA	0.0022692889561270802,0.0,0.0,0.0,0.0010224948875255625	0.0019853	NA	NA	NA	NA	NA	NA	NA	NA	NA	No	NA	HPRC,HGSVC,1KG-ONT	Yes	NA	NA	NA	NA	NA	NA
chr10:6646752	chr10-6646752-allele96676-65	INS	64	NA	0.0,0.0,0.00992063492063492,0.004970178926441352,0.0	0.00212033	NA	NA	NA	NA	NA	NA	NA	NA	NA	No	NA	HPRC,HGSVC,1KG-ONT	Yes	NA	NA	NA	NA	NA	NA
chr10:6646752	chr10-6646752-allele96671-61	INS	60	NA	0.0015128593040847202,0.04610951008645533,0.0,0.055666003976143144,0.007157464212678937	0.0148031	NA	NA	NA	NA	NA	NA	NA	NA	NA	No	NA	HPRC,HGSVC,1KG-ONT	Yes	NA	NA	NA	NA	NA	NA
chr10:6646752	chr10-6646752-allele96673-65	INS	64	NA	0.0007564296520423601,0.01729106628242075,0.0,0.0,0.0	0.000613991	NA	NA	NA	NA	NA	NA	NA	NA	NA	No	NA	HPRC,HGSVC,1KG-ONT	Yes	NA	NA	NA	NA	NA	NA
chr10:6646752	chr10-6646752-allele96674-1	DEL	60	NA	0.11875945537065052,0.22910662824207492,0.13194444444444445,0.23359840954274355,0.10020449897750511	0.00916803	NA	NA	NA	NA	NA	NA	NA	NA	NA	No	NA	HPRC,HGSVC,1KG-ONT	No	NA	NA	NA	NA	NA	NA
chr10:6646769	chr10-6646769-allele96681-61	INS	60	NA	0.0,0.0,0.0,0.0,0.0081799591002045	0.000834484	NA	NA	NA	NA	NA	NA	NA	NA	NA	No	NA	HPRC,HGSVC,1KG-ONT	Yes	NA	NA	NA	NA	NA	NA
chr10:6646784	chr10-6646784-allele96682-121	INS	120	NA	0.0,0.010086455331412104,0.001984126984126984,0.019880715705765408,0.005112474437627812	0.00574883	NA	NA	NA	NA	NA	NA	NA	NA	NA	No	NA	HPRC,HGSVC,1KG-ONT	Yes	NA	NA	NA	NA	NA	NA
chr10:6646785	chr10-6646785-allele96685-1	DEL	68	NA	0.0,0.0,0.0,0.0,0.006134969325153374	0.000593574	NA	NA	NA	NA	NA	NA	NA	NA	NA	No	NA	HPRC,HGSVC,1KG-ONT	No	NA	NA	NA	NA	NA	NA
chr10:6646785	chr10-6646785-allele96684-468	INS	467	NA	0.0037821482602118004,0.001440922190201729,0.0,0.0,0.00408997955010225	0.000962849	NA	NA	NA	NA	NA	NA	NA	NA	NA	No	NA	HPRC,HGSVC,1KG-ONT	Yes	NA	NA	NA	NA	NA	NA
chr10:6646787	chr10-6646787-allele96686-1	DEL	55	NA	0.0,0.0,0.003968253968253968,0.0,0.0	0.000224143	NA	NA	NA	NA	NA	NA	NA	NA	NA	No	NA	HPRC,HGSVC,1KG-ONT	No	NA	NA	NA	NA	NA	NA
chr10:6646797	chr10-6646797-allele96689-112	INS	111	NA	0.0,0.0,0.003968253968253968,0.0,0.0081799591002045	0.00153107	NA	NA	NA	NA	NA	NA	NA	NA	NA	No	NA	HPRC,HGSVC,1KG-ONT	Yes	NA	NA	NA	NA	NA	NA
chr10:6646801	chr10-6646801-allele96694-189	INS	188	NA	0.0,0.0,0.000992063492063492,0.0009940357852882703,0.0	NA	NA	NA	NA	NA	NA	NA	NA	NA	NA	No	NA	HPRC,HGSVC,1KG-ONT	Yes	NA	NA	NA	NA	NA	NA
chr10:6646801	chr10-6646801-allele96696-297	INS	296	NA	0.0045385779122541605,0.0,0.0,0.0,0.0	0.00805514	NA	NA	NA	NA	NA	NA	NA	NA	NA	No	NA	HPRC,HGSVC,1KG-ONT	Yes	NA	NA	NA	NA	NA	NA
chr10:6646801	chr10-6646801-allele96698-148	INS	147	NA	0.009833585476550681,0.007204610951008645,0.010912698412698412,0.0,0.015337423312883436	NA	NA	NA	NA	NA	NA	NA	NA	NA	NA	No	NA	HPRC,HGSVC,1KG-ONT	Yes	NA	NA	NA	NA	NA	NA
chr10:6646801	chr10-6646801-allele96695-697	INS	696	NA	0.014372163388804841,0.0,0.011904761904761904,0.007952286282306162,0.002044989775051125	0.00383061	NA	NA	NA	NA	NA	NA	NA	NA	NA	No	NA	HPRC,HGSVC,1KG-ONT	Yes	NA	NA	NA	NA	NA	NA
chr10:6646812	chr10-6646812-allele96702-150	INS	149	NA	0.0037821482602118004,0.004322766570605188,0.0,0.0,0.012269938650306749	NA	NA	NA	NA	NA	NA	NA	NA	NA	NA	No	NA	HPRC,HGSVC,1KG-ONT	Yes	NA	NA	NA	NA	NA	NA
chr10:6646813	chr10-6646813-allele96708-100	INS	99	NA	0.0,0.0,0.0,0.0,0.0010224948875255625	NA	NA	NA	NA	NA	NA	NA	NA	NA	NA	No	NA	HPRC,HGSVC,1KG-ONT	Yes	NA	NA	NA	NA	NA	NA
chr10:6646813	chr10-6646813-allele96705-157	INS	156	NA	0.0,0.0,0.0,0.0,0.0010224948875255625	NA	NA	NA	NA	NA	NA	NA	NA	NA	NA	No	NA	HPRC,HGSVC,1KG-ONT	Yes	NA	NA	NA	NA	NA	NA
chr10:6646813	chr10-6646813-allele96703-101	INS	100	NA	0.018154311649016642,0.06340057636887608,0.005952380952380952,0.014910536779324055,0.019427402862985686	NA	NA	NA	NA	NA	NA	NA	NA	NA	NA	No	NA	HPRC,HGSVC,1KG-ONT	Yes	NA	NA	NA	NA	NA	NA
chr10:6646813	chr10-6646813-allele96710-67	INS	66	NA	0.0,0.0,0.00496031746031746,0.0,0.0	0.000203029	NA	NA	NA	NA	NA	NA	NA	NA	NA	No	NA	HPRC,HGSVC,1KG-ONT	Yes	NA	NA	NA	NA	NA	NA
chr10:6646814	chr10-6646814-allele96711-1	DEL	93	NA	0.00680786686838124,0.025936599423631124,0.003968253968253968,0.0,0.017382413087934562	0.000154101	NA	NA	NA	NA	NA	NA	NA	NA	NA	No	NA	HPRC,HGSVC	No	NA	NA	NA	NA	NA	NA
chr10:6646824	chr10-6646824-allele96715-132	INS	131	NA	0.0015128593040847202,0.0,0.0,0.0,0.0	0.00234988	NA	NA	NA	NA	NA	NA	NA	NA	NA	No	NA	HPRC,HGSVC,1KG-ONT	Yes	NA	NA	NA	NA	NA	NA
chr10:6646833	chr10-6646833-allele96722-361	INS	360	NA	0.02798789712556732,0.002881844380403458,0.0,0.0009940357852882703,0.0	0.0448338	NA	NA	NA	NA	NA	NA	NA	NA	NA	No	NA	HPRC,HGSVC,1KG-ONT	Yes	NA	NA	NA	NA	NA	NA
chr10:6646833	chr10-6646833-allele96723-1	DEL	56	NA	0.0007564296520423601,0.001440922190201729,0.0,0.015904572564612324,0.009202453987730062	0.00310442	NA	NA	NA	NA	NA	NA	NA	NA	NA	No	NA	HPRC,HGSVC,1KG-ONT	No	NA	NA	NA	NA	NA	NA
chr10:6646842	chr10-6646842-allele96726-1	DEL	65	NA	0.01059001512859304,0.040345821325648415,0.12202380952380952,0.03578528827037773,0.06850715746421268	0.0323378	NA	NA	NA	NA	NA	NA	NA	NA	NA	No	NA	HPRC,HGSVC,1KG-ONT	No	NA	NA	NA	NA	NA	NA
chr10:6646865	chr10-6646865-allele96733-257	INS	256	NA	0.018154311649016642,0.005763688760806916,0.0,0.0,0.011247443762781187	0.0122111	NA	NA	NA	NA	NA	NA	NA	NA	NA	No	NA	HPRC,HGSVC,1KG-ONT	Yes	NA	NA	NA	NA	NA	NA
chr10:6646865	chr10-6646865-allele96734-206	INS	205	NA	0.0007564296520423601,0.0,0.003968253968253968,0.005964214711729622,0.0	0.000360376	NA	NA	NA	NA	NA	NA	NA	NA	NA	No	NA	HPRC,HGSVC,1KG-ONT	Yes	NA	NA	NA	NA	NA	NA
chr10:6646881	chr10-6646881-allele96745-997	INS	996	NA	0.0,0.0,0.0,0.0009940357852882703,0.0	NA	NA	NA	NA	NA	NA	NA	NA	NA	NA	No	NA	HPRC,HGSVC,1KG-ONT	Yes	NA	NA	NA	NA	NA	NA
chr10:6646881	chr10-6646881-allele96746-853	INS	852	NA	0.0022692889561270802,0.005763688760806916,0.0,0.0,0.0	NA	NA	NA	NA	NA	NA	NA	NA	NA	NA	No	NA	HPRC,HGSVC,1KG-ONT	Yes	NA	NA	NA	NA	NA	NA
chr10:6646881	chr10-6646881-allele96750-809	INS	808	NA	0.0007564296520423601,0.0,0.0,0.0,0.0	0.000918741	NA	NA	NA	NA	NA	NA	NA	NA	NA	No	NA	HPRC,HGSVC,1KG-ONT	Yes	NA	NA	NA	NA	NA	NA
chr10:6646881	chr10-6646881-allele96751-817	INS	816	NA	0.00680786686838124,0.0,0.003968253968253968,0.0,0.0	0.00579224	NA	NA	NA	NA	NA	NA	NA	NA	NA	No	NA	HPRC,HGSVC,1KG-ONT	Yes	NA	NA	NA	NA	NA	NA
chr10:6646881	chr10-6646881-allele96749-709	INS	708	NA	0.0007564296520423601,0.0,0.0,0.0,0.002044989775051125	NA	NA	NA	NA	NA	NA	NA	NA	NA	NA	No	NA	HPRC,HGSVC,1KG-ONT	Yes	NA	NA	NA	NA	NA	NA
chr10:6646881	chr10-6646881-allele96744-809	INS	808	NA	0.014372163388804841,0.005763688760806916,0.0,0.0009940357852882703,0.0010224948875255625	0.0156893	NA	NA	NA	NA	NA	NA	NA	NA	NA	No	NA	HPRC,HGSVC,1KG-ONT	Yes	NA	NA	NA	NA	NA	NA
chr10:6646893	chr10-6646893-allele96754-68	INS	67	NA	0.0,0.0,0.00496031746031746,0.0,0.0	0.000203029	NA	NA	NA	NA	NA	NA	NA	NA	NA	No	NA	HPRC,HGSVC,1KG-ONT	No	NA	NA	NA	NA	NA	NA
chr10:6646893	chr10-6646893-allele96757-100	INS	99	NA	0.0,0.0,0.0,0.0,0.0010224948875255625	NA	NA	NA	NA	NA	NA	NA	NA	NA	NA	No	NA	HPRC,HGSVC,1KG-ONT	Yes	NA	NA	NA	NA	NA	NA
chr10:6646907	chr10-6646907-allele96762-568	INS	567	NA	0.0045385779122541605,0.0345821325648415,0.00496031746031746,0.0,0.0	0.000110513	NA	NA	NA	NA	NA	NA	NA	NA	NA	No	NA	HPRC,HGSVC,1KG-ONT	Yes	NA	NA	NA	NA	NA	NA
chr10:6646907	chr10-6646907-allele96764-59	INS	58	NA	0.0007564296520423601,0.0,0.003968253968253968,0.005964214711729622,0.0	0.000360376	NA	NA	NA	NA	NA	NA	NA	NA	NA	No	NA	HPRC,HGSVC,1KG-ONT	No	NA	NA	NA	NA	NA	NA
chr10:6646907	chr10-6646907-allele96763-95	INS	94	NA	0.0007564296520423601,0.0,0.0,0.018886679920477135,0.002044989775051125	0.00222936	NA	NA	NA	NA	NA	NA	NA	NA	NA	No	NA	HPRC,HGSVC,1KG-ONT	Yes	NA	NA	NA	NA	NA	NA
chr10:6646907	chr10-6646907-allele96765-460	INS	459	NA	0.0007564296520423601,0.0,0.0,0.0,0.0	0.000918741	NA	NA	NA	NA	NA	NA	NA	NA	NA	No	NA	HPRC,HGSVC,1KG-ONT	Yes	NA	NA	NA	NA	NA	NA
chr10:6646917	chr10-6646917-allele96770-89	INS	88	NA	0.12708018154311648,0.1988472622478386,0.3998015873015873,0.22664015904572565,0.23721881390593047	0.0557916	NA	NA	NA	NA	NA	NA	NA	NA	NA	No	NA	HPRC,HGSVC,1KG-ONT	Yes	NA	NA	NA	NA	NA	NA
chr10:6657060	chr10-6657060-allele96968-340	INS	339	NA	0.06429652042360061,0.002881844380403458,0.0,0.0009940357852882703,0.0081799591002045	0.0937718	NA	NA	NA	NA	NA	NA	NA	NA	NA	No	NA	HPRC,HGSVC,1KG-ONT	Yes	NA	NA	NA	NA	NA	NA
chr10:6657060	chr10-6657060-allele96969-341	INS	340	NA	0.00680786686838124,0.0,0.0,0.0,0.0	0.0123139	NA	NA	NA	NA	NA	NA	NA	NA	NA	No	NA	HPRC,HGSVC,1KG-ONT	Yes	NA	NA	NA	NA	NA	NA
chr10:6677235	chr10-6677235-allele97242-340	INS	339	NA	0.00529500756429652,0.0,0.0,0.0,0.0	0.00947665	NA	NA	NA	NA	NA	NA	NA	NA	NA	No	NA	No	Yes	NA	NA	NA	NA	NA	NA
chr10:6765485	chr10-6765485-allele98339-320	INS	319	NA	0.0022692889561270802,0.0,0.0,0.0,0.0	0.00377908	NA	NA	NA	NA	NA	NA	NA	NA	NA	No	NA	No	Yes	NA	NA	NA	NA	NA	NA
chr10:6773132	chr10-6773132-allele98441-54	INS	53	NA	0.0,0.0,0.02976190476190476,0.0009940357852882703,0.0	0.00508939	NA	NA	NA	NA	NA	NA	NA	NA	NA	No	NA	HPRC,HGSVC,1KG-ONT	No	NA	NA	NA	NA	NA	NA
chr10:6773140	chr10-6773140-allele98454-71	INS	70	NA	0.007564296520423601,0.0,0.0,0.0019880715705765406,0.002044989775051125	0.00698807	NA	NA	NA	NA	NA	NA	NA	NA	NA	No	NA	HPRC,HGSVC,1KG-ONT	No	NA	NA	NA	NA	NA	NA
chr10:6773140	chr10-6773140-allele98455-76	INS	75	NA	0.0,0.0,0.00496031746031746,0.0,0.0	0.000408842	NA	NA	NA	NA	NA	NA	NA	NA	NA	No	NA	HPRC,HGSVC,1KG-ONT	No	NA	NA	NA	NA	NA	NA
chr10:6773140	chr10-6773140-allele98452-52	INS	51	NA	0.0015128593040847202,0.025936599423631124,0.1746031746031746,0.008946322067594433,0.013292433537832311	0.0376521	NA	NA	NA	NA	NA	NA	NA	NA	NA	No	NA	HPRC,HGSVC,1KG-ONT	No	NA	NA	NA	NA	NA	NA
chr10:6773140	chr10-6773140-allele98456-56	INS	55	NA	0.0030257186081694403,0.0,0.007936507936507936,0.0,0.0	NA	NA	NA	NA	NA	NA	NA	NA	NA	NA	No	NA	HPRC,HGSVC,1KG-ONT	No	NA	NA	NA	NA	NA	NA
chr10:6773140	chr10-6773140-allele98453-64	INS	63	NA	0.0007564296520423601,0.012968299711815562,0.00496031746031746,0.006958250497017893,0.006134969325153374	0.00321546	NA	NA	NA	NA	NA	NA	NA	NA	NA	No	NA	HPRC,HGSVC,1KG-ONT	No	NA	NA	NA	NA	NA	NA
chr10:6773141	chr10-6773141-allele98460-56	INS	55	NA	0.0,0.0,0.0,0.0019880715705765406,0.0010224948875255625	3.94758e-05	NA	NA	NA	NA	NA	NA	NA	NA	NA	No	NA	HPRC,HGSVC,1KG-ONT	No	NA	NA	NA	NA	NA	NA
chr10:6773141	chr10-6773141-allele98461-55	INS	54	NA	0.0037821482602118004,0.0,0.0,0.003976143141153081,0.002044989775051125	0.000452194	NA	NA	NA	NA	NA	NA	NA	NA	NA	No	NA	HPRC,HGSVC,1KG-ONT	No	NA	NA	NA	NA	NA	NA
chr10:6773141	chr10-6773141-allele98462-60	INS	59	NA	0.0015128593040847202,0.0,0.0,0.0,0.0	0.00234988	NA	NA	NA	NA	NA	NA	NA	NA	NA	No	NA	HPRC,HGSVC,1KG-ONT	No	NA	NA	NA	NA	NA	NA
chr10:6773154	chr10-6773154-allele98486-54	INS	53	NA	0.0,0.0,0.026785714285714284,0.0019880715705765406,0.0	0.00478024	NA	NA	NA	NA	NA	NA	NA	NA	NA	No	NA	HPRC,HGSVC,1KG-ONT	No	NA	NA	NA	NA	NA	NA
chr10:6773154	chr10-6773154-allele98479-53	INS	52	NA	0.0015128593040847202,0.0,0.002976190476190476,0.018886679920477135,0.0	0.00135352	NA	NA	NA	NA	NA	NA	NA	NA	NA	No	NA	HPRC,HGSVC,1KG-ONT	No	NA	NA	NA	NA	NA	NA
chr10:6773154	chr10-6773154-allele98488-62	INS	61	NA	0.0,0.002881844380403458,0.002976190476190476,0.005964214711729622,0.0	0.00151771	NA	NA	NA	NA	NA	NA	NA	NA	NA	No	NA	HPRC,HGSVC,1KG-ONT	No	NA	NA	NA	NA	NA	NA
chr10:6773154	chr10-6773154-allele98477-58	INS	57	NA	0.00680786686838124,0.001440922190201729,0.008928571428571428,0.013916500994035786,0.006134969325153374	NA	NA	NA	NA	NA	NA	NA	NA	NA	NA	No	NA	HPRC,HGSVC,1KG-ONT	No	NA	NA	NA	NA	NA	NA
chr10:6773165	chr10-6773165-allele98496-52	INS	51	NA	0.01059001512859304,0.005763688760806916,0.07738095238095238,0.008946322067594433,0.009202453987730062	0.00556402	NA	NA	NA	NA	NA	NA	NA	NA	NA	No	NA	HPRC,HGSVC,1KG-ONT	No	NA	NA	NA	NA	NA	NA
chr10:6773165	chr10-6773165-allele98494-62	INS	61	NA	0.0030257186081694403,0.01585014409221902,0.01488095238095238,0.015904572564612324,0.005112474437627812	0.00413227	NA	NA	NA	NA	NA	NA	NA	NA	NA	No	NA	HPRC,HGSVC,1KG-ONT	No	NA	NA	NA	NA	NA	NA
chr10:6773165	chr10-6773165-allele98495-66	INS	65	NA	0.0022692889561270802,0.027377521613832854,0.00992063492063492,0.006958250497017893,0.0010224948875255625	0.00308582	NA	NA	NA	NA	NA	NA	NA	NA	NA	No	NA	HPRC,HGSVC,1KG-ONT	No	NA	NA	NA	NA	NA	NA
chr10:6773165	chr10-6773165-allele98511-54	INS	53	NA	0.0,0.001440922190201729,0.0,0.0019880715705765406,0.0	3.94758e-05	NA	NA	NA	NA	NA	NA	NA	NA	NA	No	NA	HPRC,HGSVC,1KG-ONT	No	NA	NA	NA	NA	NA	NA
chr10:6773165	chr10-6773165-allele98515-66	INS	65	NA	0.0,0.002881844380403458,0.0,0.0019880715705765406,0.0	0.000224143	NA	NA	NA	NA	NA	NA	NA	NA	NA	No	NA	HPRC,HGSVC,1KG-ONT	No	NA	NA	NA	NA	NA	NA
chr10:6773165	chr10-6773165-allele98492-70	INS	69	NA	0.0007564296520423601,0.002881844380403458,0.00496031746031746,0.0009940357852882703,0.0010224948875255625	0.000199544	NA	NA	NA	NA	NA	NA	NA	NA	NA	No	NA	HPRC,HGSVC,1KG-ONT	No	NA	NA	NA	NA	NA	NA
chr10:6773173	chr10-6773173-allele98534-58	INS	57	NA	0.0,0.01440922190201729,0.011904761904761904,0.0009940357852882703,0.0010224948875255625	0.00388133	NA	NA	NA	NA	NA	NA	NA	NA	NA	No	NA	HPRC,HGSVC,1KG-ONT	No	NA	NA	NA	NA	NA	NA
chr10:6773173	chr10-6773173-allele98547-54	INS	53	NA	0.0015128593040847202,0.0,0.015873015873015872,0.0019880715705765406,0.0	0.000760901	NA	NA	NA	NA	NA	NA	NA	NA	NA	No	NA	HPRC,HGSVC,1KG-ONT	No	NA	NA	NA	NA	NA	NA
chr10:6773177	chr10-6773177-allele98548-53	INS	52	NA	0.0037821482602118004,0.01585014409221902,0.005952380952380952,0.012922465208747515,0.022494887525562373	0.00421914	NA	NA	NA	NA	NA	NA	NA	NA	NA	No	NA	HPRC,HGSVC,1KG-ONT	No	NA	NA	NA	NA	NA	NA
chr10:6773183	chr10-6773183-allele98556-81	INS	80	NA	0.0,0.08213256484149856,0.22321428571428573,0.020874751491053677,0.06850715746421268	0.0699049	NA	NA	NA	NA	NA	NA	NA	NA	NA	No	NA	HPRC,HGSVC,1KG-ONT	No	NA	NA	NA	NA	NA	NA
chr10:6773212	chr10-6773212-allele98557-57	INS	56	NA	0.0,0.0,0.0,0.0,0.0010224948875255625	NA	NA	NA	NA	NA	NA	NA	NA	NA	NA	No	NA	HPRC,HGSVC,1KG-ONT	No	NA	NA	NA	NA	NA	NA
chr10:6773218	chr10-6773218-allele98559-65	INS	64	NA	0.0015128593040847202,0.0,0.0,0.0,0.0	0.00234988	NA	NA	NA	NA	NA	NA	NA	NA	NA	No	NA	HPRC,HGSVC,1KG-ONT	No	NA	NA	NA	NA	NA	NA
chr10:6773270	chr10-6773270-allele98563-53	INS	52	NA	0.00529500756429652,0.0,0.010912698412698412,0.0,0.0	0.000175941	NA	NA	NA	NA	NA	NA	NA	NA	NA	No	NA	HPRC,HGSVC,1KG-ONT	No	NA	NA	NA	NA	NA	NA
chr10:6773284	chr10-6773284-allele98580-52	INS	51	NA	0.0015128593040847202,0.0,0.0,0.0,0.0010224948875255625	0.00077342	NA	NA	NA	NA	NA	NA	NA	NA	NA	No	NA	HPRC,HGSVC,1KG-ONT	No	NA	NA	NA	NA	NA	NA
chr10:6773306	chr10-6773306-allele98587-57	INS	56	NA	0.0022692889561270802,0.0,0.0,0.0,0.0	0.00377908	NA	NA	NA	NA	NA	NA	NA	NA	NA	No	NA	HPRC,HGSVC,1KG-ONT	No	NA	NA	NA	NA	NA	NA
chr10:6773306	chr10-6773306-allele98610-51	INS	50	NA	0.0,0.002881844380403458,0.0,0.0,0.00408997955010225	0.000422056	NA	NA	NA	NA	NA	NA	NA	NA	NA	No	NA	HPRC,HGSVC,1KG-ONT	No	NA	NA	NA	NA	NA	NA
chr10:6773306	chr10-6773306-allele98586-53	INS	52	NA	0.030257186081694403,0.005763688760806916,0.005952380952380952,0.004970178926441352,0.002044989775051125	0.0281727	NA	NA	NA	NA	NA	NA	NA	NA	NA	No	NA	HPRC,HGSVC,1KG-ONT	No	NA	NA	NA	NA	NA	NA
chr10:6773306	chr10-6773306-allele98600-55	INS	54	NA	0.0015128593040847202,0.0,0.0,0.0,0.0	0.00234988	NA	NA	NA	NA	NA	NA	NA	NA	NA	No	NA	HPRC,HGSVC,1KG-ONT	No	NA	NA	NA	NA	NA	NA
chr10:6773306	chr10-6773306-allele98601-51	INS	50	NA	0.0015128593040847202,0.0,0.0,0.0,0.0	0.00234988	NA	NA	NA	NA	NA	NA	NA	NA	NA	No	NA	HPRC,HGSVC,1KG-ONT	No	NA	NA	NA	NA	NA	NA
chr10:6773306	chr10-6773306-allele98615-61	INS	60	NA	0.0,0.0,0.00992063492063492,0.0,0.0	0.00122989	NA	NA	NA	NA	NA	NA	NA	NA	NA	No	NA	HPRC,HGSVC,1KG-ONT	No	NA	NA	NA	NA	NA	NA
chr10:6773306	chr10-6773306-allele98598-57	INS	56	NA	0.0,0.0,0.001984126984126984,0.0,0.0	NA	NA	NA	NA	NA	NA	NA	NA	NA	NA	No	NA	HPRC,HGSVC,1KG-ONT	No	NA	NA	NA	NA	NA	NA
chr10:6795111	chr10-6795111-allele98890-1	DEL	156	NA	0.12632375189107414,0.03170028818443804,0.00496031746031746,0.02485089463220676,0.0541922290388548	0.0876881	NA	NA	NA	NA	NA	NA	NA	NA	NA	No	NA	HPRC,HGSVC,1KG-ONT	Yes	NA	NA	NA	NA	NA	NA
chr10:6795111	chr10-6795111-allele98888-1	DEL	104	NA	0.0045385779122541605,0.04899135446685879,0.10615079365079365,0.05666003976143141,0.06952965235173825	0.0428047	NA	NA	NA	NA	NA	NA	NA	NA	NA	No	NA	HPRC,HGSVC	Yes	NA	NA	NA	NA	NA	NA
chr10:6795111	chr10-6795111-allele98889-1	DEL	130	NA	0.3245083207261725,0.46253602305475505,0.5109126984126984,0.4552683896620278,0.43660531697341515	0.0398471	NA	NA	NA	NA	NA	NA	NA	NA	NA	No	NA	HPRC,HGSVC,1KG-ONT	Yes	NA	NA	NA	NA	NA	NA
chr10:6795111	chr10-6795111-allele98883-313	INS	312	NA	0.0045385779122541605,0.001440922190201729,0.0,0.0009940357852882703,0.0	0.00448129	NA	NA	NA	NA	NA	NA	NA	NA	NA	No	NA	HPRC,HGSVC	No	NA	NA	NA	NA	NA	NA
chr10:6795111	chr10-6795111-allele98884-53	INS	52	NA	0.015128593040847202,0.004322766570605188,0.001984126984126984,0.006958250497017893,0.006134969325153374	0.00640816	NA	NA	NA	NA	NA	NA	NA	NA	NA	No	NA	HPRC,HGSVC	No	NA	NA	NA	NA	NA	NA
chr10:6795111	chr10-6795111-allele98895-79	INS	78	NA	0.0022692889561270802,0.007204610951008645,0.001984126984126984,0.0,0.0	NA	NA	NA	NA	NA	NA	NA	NA	NA	NA	No	NA	HPRC,HGSVC,1KG-ONT	No	NA	NA	NA	NA	NA	NA
chr10:6795111	chr10-6795111-allele98886-1	DEL	52	NA	0.03177004538577912,0.005763688760806916,0.003968253968253968,0.03180914512922465,0.0	0.0129525	NA	NA	NA	NA	NA	NA	NA	NA	NA	No	NA	HGSVC,1KG-ONT	No	NA	NA	NA	NA	NA	NA
chr10:6795111	chr10-6795111-allele98887-1	DEL	78	NA	0.0037821482602118004,0.0,0.0,0.0009940357852882703,0.0	0.00462462	NA	NA	NA	NA	NA	NA	NA	NA	NA	No	NA	HPRC,HGSVC	Yes	NA	NA	NA	NA	NA	NA
chr10:6795118	chr10-6795118-allele98896-1	DEL	123	NA	0.0037821482602118004,0.03025936599423631,0.03571428571428571,0.0,0.0010224948875255625	0.00511266	NA	NA	NA	NA	NA	NA	NA	NA	NA	No	NA	HPRC,HGSVC,1KG-ONT	Yes	NA	NA	NA	NA	NA	NA
chr10:6795150	chr10-6795150-allele98898-75	INS	74	NA	0.0007564296520423601,0.0,0.0,0.0,0.006134969325153374	NA	NA	NA	NA	NA	NA	NA	NA	NA	NA	No	NA	HPRC,HGSVC,1KG-ONT	No	NA	NA	NA	NA	NA	NA
chr10:6795175	chr10-6795175-allele98900-83	INS	82	NA	0.0007564296520423601,0.0,0.0,0.0009940357852882703,0.00408997955010225	NA	NA	NA	NA	NA	NA	NA	NA	NA	NA	No	NA	HPRC,HGSVC,1KG-ONT	No	NA	NA	NA	NA	NA	NA
chr10:6795236	chr10-6795236-allele98903-53	INS	52	NA	0.01588502269288956,0.0,0.0,0.0,0.006134969325153374	0.0182025	NA	NA	NA	NA	NA	NA	NA	NA	NA	No	NA	HPRC,HGSVC	No	NA	NA	NA	NA	NA	NA
chr10:6795236	chr10-6795236-allele98904-79	INS	78	NA	0.11422087745839637,0.03602305475504323,0.007936507936507936,0.009940357852882704,0.018404907975460124	0.109339	NA	NA	NA	NA	NA	NA	NA	NA	NA	No	NA	HPRC,HGSVC,1KG-ONT	No	NA	NA	NA	NA	NA	NA
chr10:6795236	chr10-6795236-allele98905-105	INS	104	NA	0.009833585476550681,0.0,0.0,0.0,0.015337423312883436	0.00236299	NA	NA	NA	NA	NA	NA	NA	NA	NA	No	NA	HPRC,HGSVC,1KG-ONT	No	NA	NA	NA	NA	NA	NA
chr10:6795236	chr10-6795236-allele98906-83	INS	82	NA	0.0022692889561270802,0.0,0.0,0.0,0.0010224948875255625	0.0019853	NA	NA	NA	NA	NA	NA	NA	NA	NA	No	NA	HPRC,HGSVC,1KG-ONT	No	NA	NA	NA	NA	NA	NA
chr10:6795262	chr10-6795262-allele98911-79	INS	78	NA	0.00529500756429652,0.0,0.0,0.0009940357852882703,0.00408997955010225	0.00264206	NA	NA	NA	NA	NA	NA	NA	NA	NA	No	NA	HPRC,HGSVC,1KG-ONT	No	NA	NA	NA	NA	NA	NA
chr10:6795304	chr10-6795304-allele98914-85	INS	84	NA	0.012102874432677761,0.35014409221902015,0.16071428571428573,0.1749502982107356,0.08282208588957055	0.11105	NA	NA	NA	NA	NA	NA	NA	NA	NA	No	NA	HPRC,HGSVC,1KG-ONT	No	NA	NA	NA	NA	NA	NA
chr10:6801897	chr10-6801897-allele99186-1	DEL	61	NA	0.09531013615733737,0.05475504322766571,0.2390873015873016,0.04771371769383698,0.10940695296523517	0.00197456	NA	NA	NA	NA	NA	NA	NA	NA	NA	No	NA	HPRC,HGSVC,1KG-ONT	No	NA	NA	NA	NA	NA	NA
chr10:6816575	chr10-6816575-allele99485-1	DEL	53	NA	0.038577912254160365,0.001440922190201729,0.0,0.006958250497017893,0.0010224948875255625	0.0528602	NA	NA	NA	NA	NA	NA	NA	NA	NA	No	NA	HPRC,1KG-ONT	Yes	NA	NA	NA	NA	NA	NA
chr10:6816579	chr10-6816579-allele99492-1	DEL	50	NA	0.15052950075642965,0.021613832853025938,0.005952380952380952,0.003976143141153081,0.04703476482617587	0.152666	NA	NA	NA	NA	NA	NA	NA	NA	NA	No	NA	HPRC,1KG-ONT	Yes	NA	NA	NA	NA	NA	NA
chr10:6816579	chr10-6816579-allele99502-1	DEL	51	NA	0.0007564296520423601,0.001440922190201729,0.000992063492063492,0.015904572564612324,0.007157464212678937	0.00288016	NA	NA	NA	NA	NA	NA	NA	NA	NA	No	NA	HPRC,1KG-ONT	Yes	NA	NA	NA	NA	NA	NA
chr10:6819407	chr10-6819407-allele99555-86	INS	85	NA	0.0,0.0,0.0,0.0,0.018404907975460124	0.00264125	NA	NA	NA	NA	NA	NA	NA	NA	NA	No	NA	HPRC,HGSVC,1KG-ONT	Yes	NA	NA	NA	NA	NA	NA
chr10:6819407	chr10-6819407-allele99554-86	INS	85	NA	0.7481089258698941,0.9121037463976945,0.9047619047619048,0.9622266401590457,0.8875255623721882	0.118849	NA	NA	NA	NA	NA	NA	NA	NA	NA	No	NA	HPRC,HGSVC,1KG-ONT	Yes	NA	NA	NA	NA	NA	NA
chr10:6829379	chr10-6829379-allele99728-187	INS	186	NA	0.0007564296520423601,0.002881844380403458,0.008928571428571428,0.0,0.00408997955010225	0.00114578	NA	NA	NA	NA	NA	NA	NA	NA	NA	No	NA	HPRC,HGSVC,1KG-ONT	No	NA	NA	NA	NA	NA	NA
chr10:6829379	chr10-6829379-allele99730-190	INS	189	NA	0.0,0.0,0.005952380952380952,0.0,0.014314928425357873	0.00318319	NA	NA	NA	NA	NA	NA	NA	NA	NA	No	NA	HPRC,HGSVC,1KG-ONT	No	NA	NA	NA	NA	NA	NA
chr10:6829379	chr10-6829379-allele99729-188	INS	187	NA	0.0,0.002881844380403458,0.044642857142857144,0.003976143141153081,0.032719836400818	0.0148528	NA	NA	NA	NA	NA	NA	NA	NA	NA	No	NA	HPRC,HGSVC,1KG-ONT	No	NA	NA	NA	NA	NA	NA
chr10:6829379	chr10-6829379-allele99727-186	INS	185	NA	0.0030257186081694403,0.05043227665706052,0.2113095238095238,0.05168986083499006,0.09304703476482618	0.0694416	NA	NA	NA	NA	NA	NA	NA	NA	NA	No	NA	HPRC,HGSVC,1KG-ONT	No	NA	NA	NA	NA	NA	NA
chr10:6834933	chr10-6834933-allele99835-1	DEL	120	NA	0.01588502269288956,0.001440922190201729,0.008928571428571428,0.0009940357852882703,0.0010224948875255625	0.011499	NA	NA	NA	NA	NA	NA	NA	NA	NA	No	NA	HPRC,HGSVC,1KG-ONT	No	NA	NA	NA	NA	NA	NA
chr10:6834933	chr10-6834933-allele99838-1	DEL	192	NA	0.0015128593040847202,0.0,0.001984126984126984,0.0,0.009202453987730062	NA	NA	NA	NA	NA	NA	NA	NA	NA	NA	No	NA	HPRC,HGSVC,1KG-ONT	No	NA	NA	NA	NA	NA	NA
chr10:6834933	chr10-6834933-allele99829-337	INS	336	NA	0.0045385779122541605,0.0,0.0,0.019880715705765408,0.002044989775051125	NA	NA	NA	NA	NA	NA	NA	NA	NA	NA	No	NA	HPRC	Yes	NA	NA	NA	NA	NA	NA
chr10:6834933	chr10-6834933-allele99836-1	DEL	144	NA	0.02193645990922844,0.010086455331412104,0.0,0.0,0.0	0.0270244	NA	NA	NA	NA	NA	NA	NA	NA	NA	No	NA	HPRC,HGSVC,1KG-ONT	No	NA	NA	NA	NA	NA	NA
chr10:6834933	chr10-6834933-allele99837-1	DEL	168	NA	0.00680786686838124,0.002881844380403458,0.041666666666666664,0.0009940357852882703,0.0	0.00081993	NA	NA	NA	NA	NA	NA	NA	NA	NA	No	NA	HPRC,HGSVC,1KG-ONT	No	NA	NA	NA	NA	NA	NA
chr10:6834933	chr10-6834933-allele99833-1	DEL	72	NA	0.023449319213313162,0.002881844380403458,0.0,0.002982107355864811,0.00408997955010225	0.0268698	NA	NA	NA	NA	NA	NA	NA	NA	NA	No	NA	HPRC,HGSVC,1KG-ONT	No	NA	NA	NA	NA	NA	NA
chr10:6834933	chr10-6834933-allele99839-1	DEL	216	NA	0.0007564296520423601,0.01440922190201729,0.015873015873015872,0.006958250497017893,0.018404907975460124	0.00774055	NA	NA	NA	NA	NA	NA	NA	NA	NA	No	NA	HPRC,HGSVC,1KG-ONT	No	NA	NA	NA	NA	NA	NA
chr10:6834933	chr10-6834933-allele99830-73	INS	72	NA	0.0007564296520423601,0.001440922190201729,0.0,0.004970178926441352,0.0	NA	NA	NA	NA	NA	NA	NA	NA	NA	NA	No	NA	HPRC	Yes	NA	NA	NA	NA	NA	NA
chr10:6834933	chr10-6834933-allele99831-121	INS	120	NA	0.0,0.0,0.021825396825396824,0.0009940357852882703,0.0010224948875255625	0.00370967	NA	NA	NA	NA	NA	NA	NA	NA	NA	No	NA	HPRC	Yes	NA	NA	NA	NA	NA	NA
chr10:6834933	chr10-6834933-allele99834-1	DEL	96	NA	0.012102874432677761,0.0,0.0,0.0019880715705765406,0.0010224948875255625	0.0160815	NA	NA	NA	NA	NA	NA	NA	NA	NA	No	NA	HPRC,HGSVC,1KG-ONT	No	NA	NA	NA	NA	NA	NA
chr10:6834988	chr10-6834988-allele99869-1	DEL	670	NA	0.04462934947049924,0.005763688760806916,0.0,0.0,0.0010224948875255625	0.0705098	NA	NA	NA	NA	NA	NA	NA	NA	NA	No	NA	HPRC,HGSVC	No	NA	NA	NA	NA	NA	NA
chr10:6834999	chr10-6834999-allele99875-61	INS	60	NA	0.0,0.001440922190201729,0.0,0.004970178926441352,0.0	0.000593574	NA	NA	NA	NA	NA	NA	NA	NA	NA	No	NA	HPRC	Yes	NA	NA	NA	NA	NA	NA
chr10:6835010	chr10-6835010-allele99878-572	INS	571	NA	0.0,0.007204610951008645,0.008928571428571428,0.0,0.0	0.00199905	NA	NA	NA	NA	NA	NA	NA	NA	NA	No	NA	No	Yes	NA	NA	NA	NA	NA	NA
chr10:6835036	chr10-6835036-allele99888-1	DEL	622	NA	0.0113464447806354,0.002881844380403458,0.007936507936507936,0.003976143141153081,0.0081799591002045	0.00143266	NA	NA	NA	NA	NA	NA	NA	NA	NA	No	NA	HPRC,HGSVC	No	NA	NA	NA	NA	NA	NA
chr10:6835067	chr10-6835067-allele99896-1	DEL	550	NA	0.019667170953101363,0.002881844380403458,0.005952380952380952,0.011928429423459244,0.026584867075664622	0.00122863	NA	NA	NA	NA	NA	NA	NA	NA	NA	No	NA	HPRC,HGSVC,1KG-ONT	No	NA	NA	NA	NA	NA	NA
chr10:6835082	chr10-6835082-allele99898-52	INS	51	NA	0.0,0.001440922190201729,0.0,0.004970178926441352,0.0	0.000593574	NA	NA	NA	NA	NA	NA	NA	NA	NA	No	NA	HPRC	No	NA	NA	NA	NA	NA	NA
chr10:6835156	chr10-6835156-allele99923-1	DEL	502	NA	0.040090771558245086,0.17002881844380405,0.07837301587301587,0.12326043737574553,0.20961145194274028	0.0492322	NA	NA	NA	NA	NA	NA	NA	NA	NA	No	NA	HPRC,HGSVC,1KG-ONT	No	NA	NA	NA	NA	NA	NA
chr10:6835169	chr10-6835169-allele99928-1	DEL	476	NA	0.006051437216338881,0.08789625360230548,0.021825396825396824,0.02485089463220676,0.010224948875255624	0.0129288	NA	NA	NA	NA	NA	NA	NA	NA	NA	No	NA	HPRC,HGSVC,1KG-ONT	No	NA	NA	NA	NA	NA	NA
chr10:6835193	chr10-6835193-allele99935-1	DEL	452	NA	0.01361573373676248,0.002881844380403458,0.037698412698412696,0.013916500994035786,0.012269938650306749	NA	NA	NA	NA	NA	NA	NA	NA	NA	NA	No	NA	HPRC,HGSVC,1KG-ONT	No	NA	NA	NA	NA	NA	NA
chr10:6835217	chr10-6835217-allele99943-1	DEL	428	NA	0.03479576399394856,0.06628242074927954,0.01984126984126984,0.07654075546719682,0.049079754601226995	0.00250727	NA	NA	NA	NA	NA	NA	NA	NA	NA	No	NA	HPRC,HGSVC,1KG-ONT	No	NA	NA	NA	NA	NA	NA
chr10:6835241	chr10-6835241-allele99953-1	DEL	404	NA	0.0022692889561270802,0.002881844380403458,0.00992063492063492,0.011928429423459244,0.015337423312883436	0.00358684	NA	NA	NA	NA	NA	NA	NA	NA	NA	No	NA	HPRC,HGSVC,1KG-ONT	No	NA	NA	NA	NA	NA	NA
chr10:6835265	chr10-6835265-allele99959-1	DEL	380	NA	0.0030257186081694403,0.007204610951008645,0.013888888888888888,0.0019880715705765406,0.010224948875255624	0.00154761	NA	NA	NA	NA	NA	NA	NA	NA	NA	No	NA	HPRC,HGSVC,1KG-ONT	No	NA	NA	NA	NA	NA	NA
chr10:6835276	chr10-6835276-allele99962-1	DEL	358	NA	0.02118003025718608,0.025936599423631124,0.017857142857142856,0.012922465208747515,0.0010224948875255625	0.00134416	NA	NA	NA	NA	NA	NA	NA	NA	NA	No	NA	HPRC,HGSVC,1KG-ONT	No	NA	NA	NA	NA	NA	NA
chr10:6835300	chr10-6835300-allele99968-1	DEL	334	NA	0.0030257186081694403,0.005763688760806916,0.0,0.0,0.003067484662576687	NA	NA	NA	NA	NA	NA	NA	NA	NA	NA	No	NA	HPRC,HGSVC,1KG-ONT	No	NA	NA	NA	NA	NA	NA
chr10:6835324	chr10-6835324-allele99974-1	DEL	310	NA	0.0045385779122541605,0.001440922190201729,0.0,0.0,0.0	0.00598883	NA	NA	NA	NA	NA	NA	NA	NA	NA	No	NA	HPRC,HGSVC,1KG-ONT	No	NA	NA	NA	NA	NA	NA
chr10:6835361	chr10-6835361-allele99983-1	DEL	284	NA	0.0037821482602118004,0.002881844380403458,0.0,0.008946322067594433,0.007157464212678937	NA	NA	NA	NA	NA	NA	NA	NA	NA	NA	No	NA	HPRC,HGSVC,1KG-ONT	No	NA	NA	NA	NA	NA	NA
chr10:6835372	chr10-6835372-allele99985-1	DEL	262	NA	0.0015128593040847202,0.0,0.0,0.0,0.002044989775051125	7.61513e-05	NA	NA	NA	NA	NA	NA	NA	NA	NA	No	NA	HPRC,HGSVC,1KG-ONT	No	NA	NA	NA	NA	NA	NA
chr10:6835420	chr10-6835420-allele99994-1	DEL	238	NA	0.0045385779122541605,0.0,0.000992063492063492,0.0009940357852882703,0.007157464212678937	0.000154954	NA	NA	NA	NA	NA	NA	NA	NA	NA	No	NA	HPRC,HGSVC,1KG-ONT	No	NA	NA	NA	NA	NA	NA
chr10:6835493	chr10-6835493-allele100008-1	DEL	68	NA	0.00680786686838124,0.0,0.0,0.003976143141153081,0.003067484662576687	0.00326485	NA	NA	NA	NA	NA	NA	NA	NA	NA	No	NA	HPRC,HGSVC,1KG-ONT	Yes	NA	NA	NA	NA	NA	NA
chr10:6835505	chr10-6835505-allele100013-1	DEL	140	NA	0.0,0.0,0.0,0.0,0.003067484662576687	3.94758e-05	NA	NA	NA	NA	NA	NA	NA	NA	NA	No	NA	HPRC,HGSVC,1KG-ONT	Yes	NA	NA	NA	NA	NA	NA
chr10:6835553	chr10-6835553-allele100024-1	DEL	116	NA	0.0,0.0,0.008928571428571428,0.0,0.003067484662576687	0.00161686	NA	NA	NA	NA	NA	NA	NA	NA	NA	No	NA	HPRC,HGSVC,1KG-ONT	Yes	NA	NA	NA	NA	NA	NA
chr10:6835553	chr10-6835553-allele100023-1	DEL	92	NA	0.00680786686838124,0.001440922190201729,0.0,0.0,0.0	0.0101459	NA	NA	NA	NA	NA	NA	NA	NA	NA	No	NA	HPRC,HGSVC,1KG-ONT	Yes	NA	NA	NA	NA	NA	NA
chr10:6835563	chr10-6835563-allele100025-1	DEL	78	NA	0.009077155824508321,0.008645533141210375,0.001984126984126984,0.0009940357852882703,0.003067484662576687	0.00290752	NA	NA	NA	NA	NA	NA	NA	NA	NA	No	NA	HPRC,HGSVC,1KG-ONT	Yes	NA	NA	NA	NA	NA	NA
chr10:6835587	chr10-6835587-allele100032-1	DEL	54	NA	0.0,0.0,0.0,0.0,0.005112474437627812	NA	NA	NA	NA	NA	NA	NA	NA	NA	NA	No	NA	No	No	NA	NA	NA	NA	NA	NA
chr10:6835589	chr10-6835589-allele100035-141	INS	140	NA	0.0007564296520423601,0.0,0.008928571428571428,0.0,0.0	9.6519e-05	NA	NA	NA	NA	NA	NA	NA	NA	NA	No	NA	No	No	NA	NA	NA	NA	NA	NA
chr10:6835589	chr10-6835589-allele100038-285	INS	284	NA	0.0,0.0,0.011904761904761904,0.0,0.00408997955010225	0.00237831	NA	NA	NA	NA	NA	NA	NA	NA	NA	No	NA	No	No	NA	NA	NA	NA	NA	NA
chr10:6835589	chr10-6835589-allele100033-93	INS	92	NA	0.00529500756429652,0.0,0.021825396825396824,0.0009940357852882703,0.0010224948875255625	NA	NA	NA	NA	NA	NA	NA	NA	NA	NA	No	NA	HGSVC	No	NA	NA	NA	NA	NA	NA
chr10:6835617	chr10-6835617-allele100044-291	INS	290	NA	0.0,0.007204610951008645,0.0,0.0,0.0	0.000408842	NA	NA	NA	NA	NA	NA	NA	NA	NA	No	NA	No	No	NA	NA	NA	NA	NA	NA
chr10:6836256	chr10-6836256-allele100107-94	INS	93	NA	0.27760968229954613,0.6210374639769453,0.3601190476190476,0.562624254473161,0.46319018404907975	0.087735	NA	NA	NA	NA	NA	NA	NA	NA	NA	No	NA	HPRC,HGSVC,1KG-ONT	Yes	NA	NA	NA	NA	NA	NA
chr10:6836585	chr10-6836585-allele100135-91	INS	90	NA	0.009077155824508321,0.0,0.0,0.012922465208747515,0.010224948875255624	NA	NA	NA	NA	NA	NA	NA	NA	NA	NA	No	NA	HPRC,HGSVC,1KG-ONT	Yes	NA	NA	NA	NA	NA	NA
chr10:6836585	chr10-6836585-allele100134-67	INS	66	NA	0.0015128593040847202,0.0,0.0,0.0,0.0	0.00234988	NA	NA	NA	NA	NA	NA	NA	NA	NA	No	NA	HPRC,HGSVC,1KG-ONT	Yes	NA	NA	NA	NA	NA	NA
chr10:6836585	chr10-6836585-allele100145-91	INS	90	NA	0.0,0.0,0.0,0.0,0.019427402862985686	0.00283542	NA	NA	NA	NA	NA	NA	NA	NA	NA	No	NA	HPRC,HGSVC,1KG-ONT	Yes	NA	NA	NA	NA	NA	NA
chr10:6836656	chr10-6836656-allele100175-63	INS	62	NA	0.0,0.002881844380403458,0.0,0.0,0.0	NA	NA	NA	NA	NA	NA	NA	NA	NA	NA	No	NA	HPRC,HGSVC,1KG-ONT	Yes	NA	NA	NA	NA	NA	NA
chr10:6836656	chr10-6836656-allele100172-85	INS	84	NA	0.0,0.0,0.0,0.0,0.018404907975460124	0.00246962	NA	NA	NA	NA	NA	NA	NA	NA	NA	No	NA	HPRC,HGSVC,1KG-ONT	Yes	NA	NA	NA	NA	NA	NA
chr10:6836656	chr10-6836656-allele100174-53	INS	52	NA	0.0,0.0,0.0,0.0,0.00408997955010225	0.000224143	NA	NA	NA	NA	NA	NA	NA	NA	NA	No	NA	HPRC,HGSVC,1KG-ONT	Yes	NA	NA	NA	NA	NA	NA
chr10:6836928	chr10-6836928-allele100217-1	DEL	58	NA	0.0,0.008645533141210375,0.0,0.011928429423459244,0.0	0.00264125	NA	NA	NA	NA	NA	NA	NA	NA	NA	No	NA	HPRC,HGSVC,1KG-ONT	No	NA	NA	NA	NA	NA	NA
chr10:6837690	chr10-6837690-allele100272-73	INS	72	NA	0.0,0.0,0.0,0.0,0.007157464212678937	0.000778337	NA	NA	NA	NA	NA	NA	NA	NA	NA	No	NA	HPRC,HGSVC,1KG-ONT	No	NA	NA	NA	NA	NA	NA
chr10:6837690	chr10-6837690-allele100268-53	INS	52	NA	0.0340393343419062,0.007204610951008645,0.003968253968253968,0.0,0.014314928425357873	0.0277155	NA	NA	NA	NA	NA	NA	NA	NA	NA	No	NA	HPRC,HGSVC,1KG-ONT	No	NA	NA	NA	NA	NA	NA
chr10:6852726	chr10-6852726-allele100451-157	INS	156	NA	0.0,0.005763688760806916,0.0248015873015873,0.0009940357852882703,0.019427402862985686	0.00848337	NA	NA	NA	NA	NA	NA	NA	NA	NA	No	NA	HPRC,HGSVC,1KG-ONT	No	NA	NA	NA	NA	NA	NA
chr10:6866969	chr10-6866969-allele100705-1	DEL	59	NA	0.0,0.001440922190201729,0.0,0.0009940357852882703,0.0	NA	NA	NA	NA	NA	NA	NA	NA	NA	NA	No	NA	HPRC,HGSVC,1KG-ONT	No	NA	NA	NA	NA	NA	NA
chr10:6866986	chr10-6866986-allele100708-1	DEL	64	NA	0.05597579425113464,0.09077809798270893,0.0,0.09840954274353876,0.016359918200409	7.52623e-05	NA	NA	NA	NA	NA	NA	NA	NA	NA	No	NA	HPRC,HGSVC,1KG-ONT	No	NA	NA	NA	NA	NA	NA
chr10:6894551	chr10-6894551-allele101123-65	INS	64	NA	0.04462934947049924,0.008645533141210375,0.0,0.005964214711729622,0.0	0.0585419	NA	NA	NA	NA	NA	NA	NA	NA	NA	No	NA	HPRC,HGSVC,1KG-ONT	Yes	NA	NA	NA	NA	NA	NA
chr10:6894551	chr10-6894551-allele101121-63	INS	62	NA	0.18229954614220878,0.2824207492795389,0.7103174603174603,0.3210735586481113,0.49897750511247446	0.153973	NA	NA	NA	NA	NA	NA	NA	NA	NA	No	NA	HPRC,HGSVC,1KG-ONT	Yes	NA	NA	NA	NA	NA	NA
chr10:6894551	chr10-6894551-allele101125-65	INS	64	NA	0.009077155824508321,0.0,0.005952380952380952,0.0,0.00408997955010225	0.00410899	NA	NA	NA	NA	NA	NA	NA	NA	NA	No	NA	HPRC,HGSVC,1KG-ONT	Yes	NA	NA	NA	NA	NA	NA
chr10:6894551	chr10-6894551-allele101126-257	INS	256	NA	0.009833585476550681,0.0,0.0,0.0,0.0	0.0179657	NA	NA	NA	NA	NA	NA	NA	NA	NA	No	NA	HPRC,HGSVC,1KG-ONT	No	NA	NA	NA	NA	NA	NA
chr10:6894551	chr10-6894551-allele101119-257	INS	256	NA	0.15052950075642965,0.43371757925072046,0.11408730158730158,0.34691848906560635,0.2198364008179959	0.0356124	NA	NA	NA	NA	NA	NA	NA	NA	NA	No	NA	HPRC,HGSVC,1KG-ONT	No	NA	NA	NA	NA	NA	NA
chr10:6894551	chr10-6894551-allele101120-193	INS	192	NA	0.0,0.0,0.0,0.0,0.007157464212678937	0.000631316	NA	NA	NA	NA	NA	NA	NA	NA	NA	No	NA	HPRC,HGSVC,1KG-ONT	No	NA	NA	NA	NA	NA	NA
chr10:6894551	chr10-6894551-allele101118-65	INS	64	NA	0.08623298033282904,0.027377521613832854,0.008928571428571428,0.07554671968190854,0.034764826175869123	0.0240445	NA	NA	NA	NA	NA	NA	NA	NA	NA	No	NA	HPRC,HGSVC,1KG-ONT	Yes	NA	NA	NA	NA	NA	NA
chr10:6894559	chr10-6894559-allele101130-65	INS	64	NA	0.009833585476550681,0.023054755043227664,0.05357142857142857,0.02485089463220676,0.016359918200409	0.00796942	NA	NA	NA	NA	NA	NA	NA	NA	NA	No	NA	HPRC,HGSVC,1KG-ONT	Yes	NA	NA	NA	NA	NA	NA
chr10:6894559	chr10-6894559-allele101131-353	INS	352	NA	0.0007564296520423601,0.01585014409221902,0.001984126984126984,0.0268389662027833,0.0081799591002045	0.00720365	NA	NA	NA	NA	NA	NA	NA	NA	NA	No	NA	HPRC,HGSVC,1KG-ONT	No	NA	NA	NA	NA	NA	NA
chr10:6894579	chr10-6894579-allele101133-66	INS	65	NA	0.0,0.002881844380403458,0.00496031746031746,0.0009940357852882703,0.002044989775051125	0.00133282	NA	NA	NA	NA	NA	NA	NA	NA	NA	No	NA	HPRC,HGSVC,1KG-ONT	Yes	NA	NA	NA	NA	NA	NA
chr10:6894580	chr10-6894580-allele101134-353	INS	352	NA	0.00529500756429652,0.09510086455331412,0.1130952380952381,0.10039761431411531,0.09611451942740286	0.0629339	NA	NA	NA	NA	NA	NA	NA	NA	NA	No	NA	HPRC,HGSVC,1KG-ONT	No	NA	NA	NA	NA	NA	NA
chr10:6894612	chr10-6894612-allele101149-673	INS	672	NA	0.014372163388804841,0.0,0.0,0.0,0.0	0.0263335	NA	NA	NA	NA	NA	NA	NA	NA	NA	No	NA	HPRC,HGSVC,1KG-ONT	No	NA	NA	NA	NA	NA	NA
chr10:6894612	chr10-6894612-allele101164-641	INS	640	NA	0.0007564296520423601,0.0,0.0,0.0,0.0	0.000918741	NA	NA	NA	NA	NA	NA	NA	NA	NA	No	NA	HPRC,HGSVC,1KG-ONT	No	NA	NA	NA	NA	NA	NA
chr10:6894612	chr10-6894612-allele101147-257	INS	256	NA	0.037821482602118005,0.02881844380403458,0.000992063492063492,0.06262425447316103,0.10122699386503067	0.0010683	NA	NA	NA	NA	NA	NA	NA	NA	NA	No	NA	HPRC,HGSVC,1KG-ONT	No	NA	NA	NA	NA	NA	NA
chr10:6894612	chr10-6894612-allele101155-257	INS	256	NA	0.015128593040847202,0.037463976945244955,0.0,0.07256461232604373,0.026584867075664622	0.00574209	NA	NA	NA	NA	NA	NA	NA	NA	NA	No	NA	HPRC,HGSVC,1KG-ONT	No	NA	NA	NA	NA	NA	NA
chr10:6894612	chr10-6894612-allele101152-481	INS	480	NA	0.02193645990922844,0.001440922190201729,0.0,0.0,0.0	0.0380065	NA	NA	NA	NA	NA	NA	NA	NA	NA	No	NA	HPRC,HGSVC,1KG-ONT	No	NA	NA	NA	NA	NA	NA
chr10:6894612	chr10-6894612-allele101139-481	INS	480	NA	0.0030257186081694403,0.05043227665706052,0.0,0.08349900596421471,0.018404907975460124	0.0204929	NA	NA	NA	NA	NA	NA	NA	NA	NA	No	NA	HPRC,HGSVC,1KG-ONT	No	NA	NA	NA	NA	NA	NA
chr10:6894612	chr10-6894612-allele101138-449	INS	448	NA	0.006051437216338881,0.0,0.0,0.0,0.0	0.0108963	NA	NA	NA	NA	NA	NA	NA	NA	NA	No	NA	HPRC,HGSVC	No	NA	NA	NA	NA	NA	NA
chr10:6894612	chr10-6894612-allele101162-673	INS	672	NA	0.0015128593040847202,0.0,0.0,0.0,0.0	0.00234988	NA	NA	NA	NA	NA	NA	NA	NA	NA	No	NA	HPRC,HGSVC,1KG-ONT	No	NA	NA	NA	NA	NA	NA
chr10:6894612	chr10-6894612-allele101156-481	INS	480	NA	0.01361573373676248,0.001440922190201729,0.0,0.005964214711729622,0.0010224948875255625	0.0120436	NA	NA	NA	NA	NA	NA	NA	NA	NA	No	NA	HPRC,HGSVC,1KG-ONT	No	NA	NA	NA	NA	NA	NA
chr10:6894612	chr10-6894612-allele101148-641	INS	640	NA	0.057488653555219364,0.002881844380403458,0.0,0.0009940357852882703,0.0	0.0968359	NA	NA	NA	NA	NA	NA	NA	NA	NA	No	NA	HPRC,HGSVC,1KG-ONT	No	NA	NA	NA	NA	NA	NA
chr10:6894612	chr10-6894612-allele101146-1441	INS	1440	NA	0.0037821482602118004,0.0,0.0,0.0,0.0	0.00663171	NA	NA	NA	NA	NA	NA	NA	NA	NA	No	NA	No	No	NA	NA	NA	NA	NA	NA
chr10:6894612	chr10-6894612-allele101160-385	INS	384	NA	0.00529500756429652,0.0,0.0,0.0,0.0	0.00947665	NA	NA	NA	NA	NA	NA	NA	NA	NA	No	NA	HPRC,HGSVC	No	NA	NA	NA	NA	NA	NA
chr10:6894612	chr10-6894612-allele101154-673	INS	672	NA	0.025718608169440244,0.002881844380403458,0.0,0.0,0.0	0.042729	NA	NA	NA	NA	NA	NA	NA	NA	NA	No	NA	HPRC,HGSVC,1KG-ONT	No	NA	NA	NA	NA	NA	NA
chr10:6894612	chr10-6894612-allele101143-289	INS	288	NA	0.0,0.0,0.0,0.005964214711729622,0.02147239263803681	0.00444222	NA	NA	NA	NA	NA	NA	NA	NA	NA	No	NA	HPRC,HGSVC,1KG-ONT	No	NA	NA	NA	NA	NA	NA
chr10:6894612	chr10-6894612-allele101140-609	INS	608	NA	0.0045385779122541605,0.0,0.0,0.0,0.0	0.00805514	NA	NA	NA	NA	NA	NA	NA	NA	NA	No	NA	HPRC,HGSVC,1KG-ONT	No	NA	NA	NA	NA	NA	NA
chr10:6894612	chr10-6894612-allele101157-673	INS	672	NA	0.00529500756429652,0.0,0.0,0.0,0.0	0.00947665	NA	NA	NA	NA	NA	NA	NA	NA	NA	No	NA	HPRC,HGSVC,1KG-ONT	No	NA	NA	NA	NA	NA	NA
chr10:6894612	chr10-6894612-allele101158-641	INS	640	NA	0.019667170953101363,0.0,0.0,0.0009940357852882703,0.0	0.0338583	NA	NA	NA	NA	NA	NA	NA	NA	NA	No	NA	HPRC,HGSVC,1KG-ONT	No	NA	NA	NA	NA	NA	NA
chr10:6894612	chr10-6894612-allele101145-417	INS	416	NA	0.0226928895612708,0.004322766570605188,0.0,0.0,0.0	0.0352823	NA	NA	NA	NA	NA	NA	NA	NA	NA	No	NA	HPRC,HGSVC	No	NA	NA	NA	NA	NA	NA
chr10:6894612	chr10-6894612-allele101153-673	INS	672	NA	0.012859304084720122,0.001440922190201729,0.0,0.0,0.0	0.0212767	NA	NA	NA	NA	NA	NA	NA	NA	NA	No	NA	HPRC,HGSVC,1KG-ONT	No	NA	NA	NA	NA	NA	NA
chr10:6894612	chr10-6894612-allele101159-705	INS	704	NA	0.0007564296520423601,0.001440922190201729,0.0,0.0,0.0	NA	NA	NA	NA	NA	NA	NA	NA	NA	NA	No	NA	HPRC,HGSVC,1KG-ONT	No	NA	NA	NA	NA	NA	NA
chr10:6894612	chr10-6894612-allele101144-385	INS	384	NA	0.01664145234493192,0.0,0.0,0.0,0.0	0.0305262	NA	NA	NA	NA	NA	NA	NA	NA	NA	No	NA	HPRC,HGSVC	No	NA	NA	NA	NA	NA	NA
chr10:6894612	chr10-6894612-allele101141-673	INS	672	NA	0.10514372163388805,0.008645533141210375,0.003968253968253968,0.002982107355864811,0.0	0.15801	NA	NA	NA	NA	NA	NA	NA	NA	NA	No	NA	HPRC,HGSVC,1KG-ONT	No	NA	NA	NA	NA	NA	NA
chr10:6925974	chr10-6925974-allele101741-57	INS	56	NA	0.0,0.004322766570605188,0.0,0.0,0.0	3.94758e-05	NA	NA	NA	NA	NA	NA	NA	NA	NA	No	NA	HPRC	No	NA	NA	NA	NA	NA	NA
chr10:6925974	chr10-6925974-allele101742-61	INS	60	NA	0.0037821482602118004,0.0,0.0,0.0,0.0	0.00663171	NA	NA	NA	NA	NA	NA	NA	NA	NA	No	NA	HPRC	No	NA	NA	NA	NA	NA	NA
chr10:6925997	chr10-6925997-allele101765-75	INS	74	NA	0.0,0.0,0.0,0.002982107355864811,0.0	3.94758e-05	NA	NA	NA	NA	NA	NA	NA	NA	NA	No	NA	HPRC	No	NA	NA	NA	NA	NA	NA
chr10:6925997	chr10-6925997-allele101764-65	INS	64	NA	0.0015128593040847202,0.0,0.0,0.0,0.0	0.00234988	NA	NA	NA	NA	NA	NA	NA	NA	NA	No	NA	HPRC	No	NA	NA	NA	NA	NA	NA
chr10:6925997	chr10-6925997-allele101784-59	INS	58	NA	0.0007564296520423601,0.005763688760806916,0.0,0.0019880715705765406,0.0	NA	NA	NA	NA	NA	NA	NA	NA	NA	NA	No	NA	HPRC	No	NA	NA	NA	NA	NA	NA
chr10:6925997	chr10-6925997-allele101763-51	INS	50	NA	0.00529500756429652,0.0,0.0,0.0,0.0	0.00947665	NA	NA	NA	NA	NA	NA	NA	NA	NA	No	NA	HPRC	No	NA	NA	NA	NA	NA	NA
chr10:6969153	chr10-6969153-allele102443-53	INS	52	NA	0.0007564296520423601,0.0,0.0,0.0,0.0	0.000918741	NA	NA	NA	NA	NA	NA	NA	NA	NA	No	NA	HPRC,HGSVC,1KG-ONT	Yes	NA	NA	NA	NA	NA	NA
chr10:6969153	chr10-6969153-allele102445-53	INS	52	NA	0.0,0.0,0.000992063492063492,0.0,0.0	NA	NA	NA	NA	NA	NA	NA	NA	NA	NA	No	NA	HPRC,HGSVC,1KG-ONT	Yes	NA	NA	NA	NA	NA	NA
chr10:6969156	chr10-6969156-allele102466-84	INS	83	NA	0.0045385779122541605,0.02881844380403458,0.003968253968253968,0.0019880715705765406,0.0010224948875255625	NA	NA	NA	NA	NA	NA	NA	NA	NA	NA	No	NA	HPRC,HGSVC	Yes	NA	NA	NA	NA	NA	NA
chr10:6969174	chr10-6969174-allele102475-57	INS	56	NA	0.04311649016641452,0.002881844380403458,0.0,0.0,0.0	0.0738249	NA	NA	NA	NA	NA	NA	NA	NA	NA	No	NA	HPRC,HGSVC,1KG-ONT	Yes	NA	NA	NA	NA	NA	NA
chr10:6969177	chr10-6969177-allele102479-65	INS	64	NA	0.0015128593040847202,0.0,0.0,0.0,0.0	0.00234988	NA	NA	NA	NA	NA	NA	NA	NA	NA	No	NA	HPRC,HGSVC,1KG-ONT	Yes	NA	NA	NA	NA	NA	NA
chr10:6969189	chr10-6969189-allele102492-52	INS	51	NA	0.0,0.0,0.001984126984126984,0.0,0.0	NA	NA	NA	NA	NA	NA	NA	NA	NA	NA	No	NA	HPRC,HGSVC,1KG-ONT	Yes	NA	NA	NA	NA	NA	NA
chr10:6969189	chr10-6969189-allele102491-55	INS	54	NA	0.0015128593040847202,0.0,0.0,0.0,0.0	0.00234988	NA	NA	NA	NA	NA	NA	NA	NA	NA	No	NA	HPRC,HGSVC,1KG-ONT	Yes	NA	NA	NA	NA	NA	NA
chr10:6969191	chr10-6969191-allele102495-55	INS	54	NA	0.0037821482602118004,0.001440922190201729,0.0,0.0,0.0	0.00462462	NA	NA	NA	NA	NA	NA	NA	NA	NA	No	NA	HPRC,HGSVC,1KG-ONT	Yes	NA	NA	NA	NA	NA	NA
chr10:6969191	chr10-6969191-allele102499-69	INS	68	NA	0.0022692889561270802,0.001440922190201729,0.0,0.0,0.0	0.0019853	NA	NA	NA	NA	NA	NA	NA	NA	NA	No	NA	HPRC,HGSVC,1KG-ONT	Yes	NA	NA	NA	NA	NA	NA
chr10:6969191	chr10-6969191-allele102496-65	INS	64	NA	0.0022692889561270802,0.0,0.0,0.0,0.0	0.00377908	NA	NA	NA	NA	NA	NA	NA	NA	NA	No	NA	HPRC,HGSVC,1KG-ONT	Yes	NA	NA	NA	NA	NA	NA
chr10:6969191	chr10-6969191-allele102494-97	INS	96	NA	0.0113464447806354,0.0,0.0,0.0,0.0	0.0207802	NA	NA	NA	NA	NA	NA	NA	NA	NA	No	NA	HPRC,HGSVC	Yes	NA	NA	NA	NA	NA	NA
chr10:6969191	chr10-6969191-allele102498-73	INS	72	NA	0.00529500756429652,0.004322766570605188,0.0,0.0009940357852882703,0.0	0.00352335	NA	NA	NA	NA	NA	NA	NA	NA	NA	No	NA	HPRC,HGSVC,1KG-ONT	Yes	NA	NA	NA	NA	NA	NA
chr10:6969196	chr10-6969196-allele102513-103	INS	102	NA	0.007564296520423601,0.0,0.0,0.0,0.0	0.0137297	NA	NA	NA	NA	NA	NA	NA	NA	NA	No	NA	HPRC,HGSVC	Yes	NA	NA	NA	NA	NA	NA
chr10:6969196	chr10-6969196-allele102514-73	INS	72	NA	0.0007564296520423601,0.0,0.0,0.0,0.0	0.000918741	NA	NA	NA	NA	NA	NA	NA	NA	NA	No	NA	HPRC,HGSVC,1KG-ONT	Yes	NA	NA	NA	NA	NA	NA
chr10:6969196	chr10-6969196-allele102512-53	INS	52	NA	0.006051437216338881,0.037463976945244955,0.0,0.05069582504970179,0.009202453987730062	0.00753529	NA	NA	NA	NA	NA	NA	NA	NA	NA	No	NA	HPRC,HGSVC,1KG-ONT	Yes	NA	NA	NA	NA	NA	NA
chr10:6969198	chr10-6969198-allele102525-103	INS	102	NA	0.0030257186081694403,0.002881844380403458,0.0,0.0019880715705765406,0.006134969325153374	NA	NA	NA	NA	NA	NA	NA	NA	NA	NA	No	NA	HPRC,HGSVC	Yes	NA	NA	NA	NA	NA	NA
chr10:6969198	chr10-6969198-allele102527-58	INS	57	NA	0.0,0.0,0.0,0.008946322067594433,0.0	0.0010336	NA	NA	NA	NA	NA	NA	NA	NA	NA	No	NA	HPRC,HGSVC,1KG-ONT	Yes	NA	NA	NA	NA	NA	NA
chr10:6969198	chr10-6969198-allele102516-97	INS	96	NA	0.0,0.001440922190201729,0.0,0.004970178926441352,0.005112474437627812	0.00151771	NA	NA	NA	NA	NA	NA	NA	NA	NA	No	NA	HPRC,HGSVC	Yes	NA	NA	NA	NA	NA	NA
chr10:6969198	chr10-6969198-allele102520-85	INS	84	NA	0.0030257186081694403,0.0,0.0,0.0,0.0	0.00520636	NA	NA	NA	NA	NA	NA	NA	NA	NA	No	NA	HPRC,HGSVC	Yes	NA	NA	NA	NA	NA	NA
chr10:6969198	chr10-6969198-allele102530-93	INS	92	NA	0.0037821482602118004,0.03170028818443804,0.001984126984126984,0.06560636182902585,0.012269938650306749	0.0130332	NA	NA	NA	NA	NA	NA	NA	NA	NA	No	NA	HPRC,HGSVC	Yes	NA	NA	NA	NA	NA	NA
chr10:6969198	chr10-6969198-allele102524-93	INS	92	NA	0.006051437216338881,0.021613832853025938,0.0,0.0019880715705765406,0.0	NA	NA	NA	NA	NA	NA	NA	NA	NA	NA	No	NA	HPRC,HGSVC	Yes	NA	NA	NA	NA	NA	NA
chr10:6969198	chr10-6969198-allele102523-89	INS	88	NA	0.0037821482602118004,0.0345821325648415,0.0,0.05666003976143141,0.03169734151329243	0.0148292	NA	NA	NA	NA	NA	NA	NA	NA	NA	No	NA	HPRC,HGSVC	Yes	NA	NA	NA	NA	NA	NA
chr10:6969198	chr10-6969198-allele102519-97	INS	96	NA	0.01739788199697428,0.001440922190201729,0.0,0.0,0.0	0.0296959	NA	NA	NA	NA	NA	NA	NA	NA	NA	No	NA	HPRC,HGSVC	Yes	NA	NA	NA	NA	NA	NA
chr10:6988516	chr10-6988516-allele102803-54	INS	53	NA	0.02798789712556732,0.004322766570605188,0.0,0.0,0.003067484662576687	0.0392727	NA	NA	NA	NA	NA	NA	NA	NA	NA	No	NA	HGSVC,1KG-ONT	No	NA	NA	NA	NA	NA	NA
chr10:6988516	chr10-6988516-allele102804-58	INS	57	NA	0.01059001512859304,0.001440922190201729,0.00992063492063492,0.0,0.0	0.00521313	NA	NA	NA	NA	NA	NA	NA	NA	NA	No	NA	HGSVC,1KG-ONT	No	NA	NA	NA	NA	NA	NA
chr10:6988516	chr10-6988516-allele102812-54	INS	53	NA	0.01588502269288956,0.001440922190201729,0.0,0.0,0.0	0.0269135	NA	NA	NA	NA	NA	NA	NA	NA	NA	No	NA	HGSVC,1KG-ONT	No	NA	NA	NA	NA	NA	NA
chr10:6988516	chr10-6988516-allele102805-62	INS	61	NA	0.0030257186081694403,0.0,0.0,0.0,0.0	0.00520636	NA	NA	NA	NA	NA	NA	NA	NA	NA	No	NA	HGSVC,1KG-ONT	No	NA	NA	NA	NA	NA	NA
chr10:6988516	chr10-6988516-allele102817-58	INS	57	NA	0.0015128593040847202,0.0,0.0,0.0,0.0	0.00234988	NA	NA	NA	NA	NA	NA	NA	NA	NA	No	NA	HGSVC,1KG-ONT	No	NA	NA	NA	NA	NA	NA
chr10:6988569	chr10-6988569-allele102853-55	INS	54	NA	0.0037821482602118004,0.0,0.0,0.0,0.0	0.00663171	NA	NA	NA	NA	NA	NA	NA	NA	NA	No	NA	HGSVC,1KG-ONT	No	NA	NA	NA	NA	NA	NA
chr10:6988569	chr10-6988569-allele102854-58	INS	57	NA	0.0007564296520423601,0.0,0.0,0.0,0.0	0.000918741	NA	NA	NA	NA	NA	NA	NA	NA	NA	No	NA	HGSVC,1KG-ONT	No	NA	NA	NA	NA	NA	NA
chr10:6988569	chr10-6988569-allele102884-61	INS	60	NA	0.0,0.001440922190201729,0.0,0.0,0.0	NA	NA	NA	NA	NA	NA	NA	NA	NA	NA	No	NA	HGSVC,1KG-ONT	No	NA	NA	NA	NA	NA	NA
chr10:7035078	chr10-7035078-allele103424-1	DEL	1260	NA	0.059757942511346446,0.24927953890489912,0.09126984126984126,0.4761431411530815,0.3179959100204499	0.133887	NA	NA	NA	NA	NA	NA	NA	NA	NA	No	NA	HPRC,HGSVC,1KG-ONT	Yes	NA	NA	NA	NA	NA	NA
chr10:7043373	chr10-7043373-allele103503-79	INS	78	NA	0.046142208774583963,0.004322766570605188,0.0,0.0,0.0081799591002045	0.0626866	NA	NA	NA	NA	NA	NA	NA	NA	NA	No	NA	HPRC,1KG-ONT	Yes	NA	NA	NA	NA	NA	NA
chr10:7107209	chr10-7107209-allele104297-94	INS	93	NA	0.014372163388804841,0.03314121037463977,0.000992063492063492,0.07554671968190854,0.016359918200409	0.00501154	NA	NA	NA	NA	NA	NA	NA	NA	NA	No	NA	HPRC,HGSVC,1KG-ONT	Yes	NA	NA	NA	NA	NA	NA
chr10:7147596	chr10-7147596-allele104709-657	INS	656	NA	0.0022692889561270802,0.0,0.0,0.0,0.0	0.00377908	NA	NA	NA	NA	NA	NA	NA	NA	NA	No	NA	No	No	NA	NA	NA	NA	NA	NA
chr10:7147644	chr10-7147644-allele104711-1	DEL	205	NA	0.08774583963691376,0.012968299711815562,0.0,0.003976143141153081,0.0010224948875255625	0.127967	NA	NA	NA	NA	NA	NA	NA	NA	NA	No	NA	HPRC,HGSVC,1KG-ONT	No	NA	NA	NA	NA	NA	NA
chr10:7147708	chr10-7147708-allele104714-1	DEL	244	NA	0.0015128593040847202,0.005763688760806916,0.01984126984126984,0.009940357852882704,0.010224948875255624	0.00537618	NA	NA	NA	NA	NA	NA	NA	NA	NA	No	NA	HPRC,HGSVC,1KG-ONT	No	NA	NA	NA	NA	NA	NA
chr10:7147712	chr10-7147712-allele104715-1	DEL	82	NA	0.046142208774583963,0.005763688760806916,0.000992063492063492,0.0009940357852882703,0.0	0.0713177	NA	NA	NA	NA	NA	NA	NA	NA	NA	No	NA	HPRC,HGSVC	No	NA	NA	NA	NA	NA	NA
chr10:7147996	chr10-7147996-allele104725-1	DEL	82	NA	0.0022692889561270802,0.0,0.0,0.0,0.0	0.00377908	NA	NA	NA	NA	NA	NA	NA	NA	NA	No	NA	HPRC,HGSVC	No	NA	NA	NA	NA	NA	NA
chr10:7213694	chr10-7213694-allele105404-1	DEL	68	NA	0.0,0.0,0.0,0.006958250497017893,0.0010224948875255625	0.000963133	SFMBT2(0.99988, 0.437)	NA	NA	NA	NA	NA	NA	NA	NA	No	NA	HGSVC,1KG-ONT	Yes	NA	NA	NA	NA	NA	NA
chr10:7220769	chr10-7220769-allele105483-152	INS	151	NA	0.0,0.0,0.0,0.0,0.015337423312883436	0.0022576	SFMBT2(0.99988, 0.437)	NA	NA	NA	NA	NA	NA	NA	NA	No	NA	No	Yes	NA	NA	NA	NA	NA	NA
chr10:7315038	chr10-7315038-allele106317-51	INS	50	NA	0.0030257186081694403,0.0,0.0,0.0,0.0	0.00520636	SFMBT2(0.99988, 0.437)	NA	NA	NA	NA	NA	NA	NA	NA	No	NA	HGSVC	Yes	NA	NA	NA	NA	NA	NA
chr10:7315038	chr10-7315038-allele106318-55	INS	54	NA	0.0007564296520423601,0.0,0.0,0.0,0.0	0.000918741	SFMBT2(0.99988, 0.437)	NA	NA	NA	NA	NA	NA	NA	NA	No	NA	HGSVC	Yes	NA	NA	NA	NA	NA	NA
chr10:7315038	chr10-7315038-allele106320-1	DEL	52	NA	0.006051437216338881,0.0,0.0,0.0,0.0	0.0108963	SFMBT2(0.99988, 0.437)	NA	NA	NA	NA	NA	NA	NA	NA	No	NA	1KG-ONT	Yes	NA	NA	NA	NA	NA	NA
chr10:7358074	chr10-7358074-allele106823-381	INS	380	NA	0.009833585476550681,0.0,0.0,0.0,0.0	0.0179657	SFMBT2(0.99988, 0.437)	NA	NA	NA	NA	NA	NA	NA	NA	No	NA	HGSVC,1KG-ONT	Yes	NA	NA	NA	NA	NA	NA
chr10:7358160	chr10-7358160-allele106825-1	DEL	76	NA	0.0045385779122541605,0.12968299711815562,0.0,0.08548707753479125,0.022494887525562373	0.0298628	SFMBT2(0.99988, 0.437)	NA	NA	NA	NA	NA	NA	NA	NA	No	NA	HPRC,HGSVC,1KG-ONT	No	NA	NA	NA	NA	NA	NA
chr10:7358306	chr10-7358306-allele106826-58	INS	57	NA	0.0045385779122541605,0.001440922190201729,0.0,0.0,0.0	0.00598883	SFMBT2(0.99988, 0.437)	NA	NA	NA	NA	NA	NA	NA	NA	No	NA	No	No	NA	NA	NA	NA	NA	NA
chr10:7378166	chr10-7378166-allele107054-306	INS	305	NA	0.0007564296520423601,0.0,0.0,0.0,0.0	0.000918741	SFMBT2(0.99988, 0.437)	NA	NA	NA	NA	NA	NA	NA	NA	No	NA	HPRC,HGSVC,1KG-ONT	No	NA	NA	NA	NA	NA	NA
chr10:7378180	chr10-7378180-allele107056-1	DEL	296	NA	0.2102874432677761,0.03602305475504323,0.001984126984126984,0.05864811133200795,0.03578732106339468	0.189435	SFMBT2(0.99988, 0.437)	NA	NA	NA	NA	NA	NA	NA	NA	No	NA	HPRC,HGSVC,1KG-ONT	No	NA	NA	NA	NA	NA	NA
chr10:7378215	chr10-7378215-allele107060-200	INS	199	NA	0.0022692889561270802,0.0,0.0,0.0,0.0	0.00377908	SFMBT2(0.99988, 0.437)	NA	NA	NA	NA	NA	NA	NA	NA	No	NA	HPRC,HGSVC	No	NA	NA	NA	NA	NA	NA
chr10:7378215	chr10-7378215-allele107059-51	INS	50	NA	0.01739788199697428,0.004322766570605188,0.0,0.0019880715705765406,0.0	0.0223262	SFMBT2(0.99988, 0.437)	NA	NA	NA	NA	NA	NA	NA	NA	No	NA	HPRC	No	NA	NA	NA	NA	NA	NA
chr10:7378215	chr10-7378215-allele107066-101	INS	100	NA	0.028744326777609682,0.0,0.0,0.0,0.0	0.0525873	SFMBT2(0.99988, 0.437)	NA	NA	NA	NA	NA	NA	NA	NA	No	NA	HPRC,HGSVC,1KG-ONT	No	NA	NA	NA	NA	NA	NA
chr10:7378215	chr10-7378215-allele107062-673	INS	672	NA	0.00529500756429652,0.002881844380403458,0.0,0.0,0.0	0.00576273	SFMBT2(0.99988, 0.437)	NA	NA	NA	NA	NA	NA	NA	NA	No	NA	HPRC,HGSVC	No	NA	NA	NA	NA	NA	NA
chr10:7378215	chr10-7378215-allele107061-288	INS	287	NA	0.3585476550680787,0.4510086455331412,0.6706349206349206,0.4662027833001988,0.3067484662576687	0.0273471	SFMBT2(0.99988, 0.437)	NA	NA	NA	NA	NA	NA	NA	NA	No	NA	HPRC,HGSVC,1KG-ONT	No	NA	NA	NA	NA	NA	NA
chr10:7378215	chr10-7378215-allele107063-344	INS	343	NA	0.0,0.007204610951008645,0.0,0.0019880715705765406,0.0	0.000778337	SFMBT2(0.99988, 0.437)	NA	NA	NA	NA	NA	NA	NA	NA	No	NA	HPRC,HGSVC,1KG-ONT	No	NA	NA	NA	NA	NA	NA
chr10:7378215	chr10-7378215-allele107067-284	INS	283	NA	0.0037821482602118004,0.001440922190201729,0.0,0.0,0.0	0.00462462	SFMBT2(0.99988, 0.437)	NA	NA	NA	NA	NA	NA	NA	NA	No	NA	HPRC,HGSVC,1KG-ONT	No	NA	NA	NA	NA	NA	NA
chr10:7378216	chr10-7378216-allele107074-1	DEL	246	NA	0.018910741301059002,0.0,0.0,0.0,0.0	0.0347404	SFMBT2(0.99988, 0.437)	NA	NA	NA	NA	NA	NA	NA	NA	No	NA	HPRC,HGSVC,1KG-ONT	No	NA	NA	NA	NA	NA	NA
chr10:7378314	chr10-7378314-allele107080-148	INS	147	NA	0.04084720121028744,0.005763688760806916,0.0,0.005964214711729622,0.0081799591002045	0.0438863	SFMBT2(0.99988, 0.437)	NA	NA	NA	NA	NA	NA	NA	NA	No	NA	HPRC,HGSVC	No	NA	NA	NA	NA	NA	NA
chr10:7378314	chr10-7378314-allele107081-100	INS	99	NA	0.2866868381240545,0.27521613832853026,0.2400793650793651,0.24254473161033796,0.45296523517382414	0.000185819	SFMBT2(0.99988, 0.437)	NA	NA	NA	NA	NA	NA	NA	NA	No	NA	HPRC,HGSVC,1KG-ONT	No	NA	NA	NA	NA	NA	NA
chr10:7378314	chr10-7378314-allele107084-99	INS	98	NA	0.00680786686838124,0.002881844380403458,0.0,0.0009940357852882703,0.0	0.00697365	SFMBT2(0.99988, 0.437)	NA	NA	NA	NA	NA	NA	NA	NA	No	NA	HPRC,HGSVC,1KG-ONT	No	NA	NA	NA	NA	NA	NA
chr10:7378332	chr10-7378332-allele107088-236	INS	235	NA	0.0015128593040847202,0.001440922190201729,0.0,0.0,0.0	0.00077342	SFMBT2(0.99988, 0.437)	NA	NA	NA	NA	NA	NA	NA	NA	No	NA	HPRC,HGSVC,1KG-ONT	No	NA	NA	NA	NA	NA	NA
chr10:7378339	chr10-7378339-allele107089-106	INS	105	NA	0.0,0.0,0.00992063492063492,0.0,0.0	0.00122989	SFMBT2(0.99988, 0.437)	NA	NA	NA	NA	NA	NA	NA	NA	No	NA	HPRC,HGSVC,1KG-ONT	No	NA	NA	NA	NA	NA	NA
chr10:7461453	chr10-7461453-allele107622-1	DEL	64	NA	0.006051437216338881,0.0,0.0,0.0,0.0	0.0108963	NA	NA	NA	NA	NA	NA	NA	NA	NA	No	NA	No	Yes	NA	NA	NA	NA	NA	NA
chr10:7508246	chr10-7508246-allele108395-1	DEL	78	NA	0.0037821482602118004,0.023054755043227664,0.001984126984126984,0.033797216699801194,0.041922290388548056	0.0113756	NA	NA	NA	NA	NA	NA	NA	NA	enhancer	No	NA	HPRC,HGSVC,1KG-ONT	No	NA	NA	NA	NA	NA	NA
chr10:7508277	chr10-7508277-allele108399-1	DEL	118	NA	0.015128593040847202,0.007204610951008645,0.0,0.0,0.0	0.0183762	NA	NA	NA	NA	NA	NA	NA	NA	enhancer	No	NA	HGSVC	No	NA	NA	NA	NA	NA	NA
chr10:7508345	chr10-7508345-allele108403-1	DEL	79	NA	0.024962178517397883,0.002881844380403458,0.0,0.0,0.0	0.0413578	NA	NA	NA	NA	NA	NA	NA	NA	enhancer	No	NA	HPRC,HGSVC,1KG-ONT	No	NA	NA	NA	NA	NA	NA
chr10:7513112	chr10-7513112-allele108439-1	DEL	78	NA	0.0832072617246596,0.01440922190201729,0.0,0.0019880715705765406,0.0	0.123825	NA	NA	NA	NA	NA	NA	NA	NA	NA	No	NA	HPRC,HGSVC,1KG-ONT	No	NA	NA	NA	NA	NA	NA
chr10:7513140	chr10-7513140-allele108440-69	INS	68	NA	0.02118003025718608,0.3069164265129683,0.30357142857142855,0.1272365805168986,0.0950920245398773	0.11495	NA	NA	NA	NA	NA	NA	NA	NA	NA	No	NA	HPRC,HGSVC,1KG-ONT	No	NA	NA	NA	NA	NA	NA
chr10:7513140	chr10-7513140-allele108441-105	INS	104	NA	0.0,0.0,0.008928571428571428,0.0,0.0	0.000919236	NA	NA	NA	NA	NA	NA	NA	NA	NA	No	NA	No	No	NA	NA	NA	NA	NA	NA
chr10:7513154	chr10-7513154-allele108445-73	INS	72	NA	0.0015128593040847202,0.004322766570605188,0.003968253968253968,0.0009940357852882703,0.0	NA	NA	NA	NA	NA	NA	NA	NA	NA	NA	No	NA	HPRC,HGSVC,1KG-ONT	No	NA	NA	NA	NA	NA	NA
chr10:7516758	chr10-7516758-allele108520-1	DEL	930	NA	0.01588502269288956,0.0,0.0,0.0,0.0	0.0291787	NA	NA	NA	NA	NA	NA	NA	NA	NA	No	NA	HPRC,HGSVC,1KG-ONT	Yes	NA	NA	NA	NA	NA	NA
chr10:7526685	chr10-7526685-allele108741-934	INS	933	NA	0.6210287443267776,0.7478386167146974,0.7757936507936508,0.7872763419483101,0.8016359918200409	0.0628439	NA	NA	NA	NA	NA	NA	NA	NA	NA	No	NA	HPRC,HGSVC,1KG-ONT	No	NA	NA	NA	NA	NA	NA
chr10:7526685	chr10-7526685-allele108742-934	INS	933	NA	0.197428139183056,0.19596541786743515,0.19642857142857142,0.17395626242544732,0.15030674846625766	0.00076492	NA	NA	NA	NA	NA	NA	NA	NA	NA	No	NA	HPRC,HGSVC,1KG-ONT	No	NA	NA	NA	NA	NA	NA
chr10:7526685	chr10-7526685-allele108760-933	INS	932	NA	0.0,0.001440922190201729,0.0,0.0,0.0	NA	NA	NA	NA	NA	NA	NA	NA	NA	NA	No	NA	HPRC,HGSVC,1KG-ONT	No	NA	NA	NA	NA	NA	NA
chr10:7526685	chr10-7526685-allele108749-933	INS	932	NA	0.0030257186081694403,0.0,0.0,0.0,0.0	0.00520636	NA	NA	NA	NA	NA	NA	NA	NA	NA	No	NA	HPRC,HGSVC,1KG-ONT	No	NA	NA	NA	NA	NA	NA
chr10:7526685	chr10-7526685-allele108745-934	INS	933	NA	0.006051437216338881,0.0,0.0,0.0,0.0	0.0108963	NA	NA	NA	NA	NA	NA	NA	NA	NA	No	NA	HPRC,HGSVC,1KG-ONT	No	NA	NA	NA	NA	NA	NA
chr10:7526685	chr10-7526685-allele108753-934	INS	933	NA	0.0,0.005763688760806916,0.0,0.0019880715705765406,0.0	0.000422056	NA	NA	NA	NA	NA	NA	NA	NA	NA	No	NA	HPRC,HGSVC,1KG-ONT	No	NA	NA	NA	NA	NA	NA
chr10:7526685	chr10-7526685-allele108740-1398	INS	1397	NA	0.06429652042360061,0.001440922190201729,0.0,0.0,0.0	0.112621	NA	NA	NA	NA	NA	NA	NA	NA	NA	No	NA	HPRC,HGSVC	No	NA	NA	NA	NA	NA	NA
chr10:7526685	chr10-7526685-allele108751-934	INS	933	NA	0.0,0.001440922190201729,0.0,0.005964214711729622,0.002044989775051125	0.00114796	NA	NA	NA	NA	NA	NA	NA	NA	NA	No	NA	HPRC,HGSVC,1KG-ONT	No	NA	NA	NA	NA	NA	NA
chr10:7526685	chr10-7526685-allele108747-933	INS	932	NA	0.0030257186081694403,0.0,0.0,0.0,0.0	0.00520636	NA	NA	NA	NA	NA	NA	NA	NA	NA	No	NA	HPRC,HGSVC,1KG-ONT	No	NA	NA	NA	NA	NA	NA
chr10:7526685	chr10-7526685-allele108744-911	INS	910	NA	0.03328290468986384,0.002881844380403458,0.0,0.0009940357852882703,0.0	0.0543339	NA	NA	NA	NA	NA	NA	NA	NA	NA	No	NA	HPRC,HGSVC,1KG-ONT	No	NA	NA	NA	NA	NA	NA
chr10:7526685	chr10-7526685-allele108752-933	INS	932	NA	0.0022692889561270802,0.0,0.0,0.0,0.0	0.00377908	NA	NA	NA	NA	NA	NA	NA	NA	NA	No	NA	HPRC,HGSVC,1KG-ONT	No	NA	NA	NA	NA	NA	NA
chr10:7526685	chr10-7526685-allele108748-934	INS	933	NA	0.0045385779122541605,0.0,0.0,0.0,0.0	0.00805514	NA	NA	NA	NA	NA	NA	NA	NA	NA	No	NA	HPRC,HGSVC,1KG-ONT	No	NA	NA	NA	NA	NA	NA
chr10:7526685	chr10-7526685-allele108750-934	INS	933	NA	0.0007564296520423601,0.0,0.0,0.0,0.0	0.000918741	NA	NA	NA	NA	NA	NA	NA	NA	NA	No	NA	HPRC,HGSVC,1KG-ONT	No	NA	NA	NA	NA	NA	NA
chr10:7526685	chr10-7526685-allele108758-934	INS	933	NA	0.0,0.008645533141210375,0.0,0.0,0.0	0.000593574	NA	NA	NA	NA	NA	NA	NA	NA	NA	No	NA	HPRC,HGSVC,1KG-ONT	No	NA	NA	NA	NA	NA	NA
chr10:7526685	chr10-7526685-allele108746-1398	INS	1397	NA	0.00832072617246596,0.0,0.0,0.0,0.0	0.0151436	NA	NA	NA	NA	NA	NA	NA	NA	NA	No	NA	HPRC,HGSVC	No	NA	NA	NA	NA	NA	NA
chr10:7556067	chr10-7556067-allele109074-1	DEL	60	NA	0.06732223903177005,0.007204610951008645,0.0,0.0,0.0	0.109739	NA	NA	NA	NA	NA	NA	NA	NA	NA	No	NA	HPRC,HGSVC,1KG-ONT	No	NA	NA	NA	NA	NA	NA
chr10:7556067	chr10-7556067-allele109072-1	DEL	50	NA	0.024205748865355523,0.005763688760806916,0.0,0.0019880715705765406,0.0081799591002045	0.0220739	NA	NA	NA	NA	NA	NA	NA	NA	NA	No	NA	HPRC,HGSVC,1KG-ONT	No	NA	NA	NA	NA	NA	NA
chr10:7556067	chr10-7556067-allele109073-1	DEL	54	NA	0.009833585476550681,0.001440922190201729,0.0,0.0,0.0	0.0157378	NA	NA	NA	NA	NA	NA	NA	NA	NA	No	NA	HPRC,HGSVC,1KG-ONT	No	NA	NA	NA	NA	NA	NA
chr10:7566752	chr10-7566752-allele109328-73	INS	72	NA	0.015128593040847202,0.0,0.0,0.0,0.0010224948875255625	0.0254721	ITIH5(3.0943e-11, 0.966)	NA	NA	NA	NA	NA	NA	NA	NA	No	NA	HGSVC,1KG-ONT	Yes	NA	NA	NA	NA	NA	NA
chr10:7566752	chr10-7566752-allele109330-82	INS	81	NA	0.0045385779122541605,0.001440922190201729,0.0,0.0,0.0	0.00598883	ITIH5(3.0943e-11, 0.966)	NA	NA	NA	NA	NA	NA	NA	NA	No	NA	HGSVC,1KG-ONT	Yes	NA	NA	NA	NA	NA	NA
chr10:7566752	chr10-7566752-allele109327-67	INS	66	NA	0.019667170953101363,0.0,0.0,0.0,0.0	0.0361263	ITIH5(3.0943e-11, 0.966)	NA	NA	NA	NA	NA	NA	NA	NA	No	NA	HGSVC,1KG-ONT	Yes	NA	NA	NA	NA	NA	NA
chr10:7566755	chr10-7566755-allele109334-58	INS	57	NA	0.018910741301059002,0.001440922190201729,0.0,0.0009940357852882703,0.0	0.0303794	ITIH5(3.0943e-11, 0.966)	NA	NA	NA	NA	NA	NA	NA	NA	No	NA	HGSVC	Yes	NA	NA	NA	NA	NA	NA
chr10:7566755	chr10-7566755-allele109333-55	INS	54	NA	0.00832072617246596,0.0,0.000992063492063492,0.0,0.0	0.0129393	ITIH5(3.0943e-11, 0.966)	NA	NA	NA	NA	NA	NA	NA	NA	No	NA	HGSVC	Yes	NA	NA	NA	NA	NA	NA
chr10:7566764	chr10-7566764-allele109345-87	INS	86	NA	0.0045385779122541605,0.0,0.0,0.0,0.0	0.00805514	ITIH5(3.0943e-11, 0.966)	NA	NA	NA	NA	NA	NA	NA	NA	No	NA	HGSVC,1KG-ONT	Yes	NA	NA	NA	NA	NA	NA
chr10:7566764	chr10-7566764-allele109343-66	INS	65	NA	0.0,0.0,0.000992063492063492,0.0009940357852882703,0.005112474437627812	0.000778337	ITIH5(3.0943e-11, 0.966)	NA	NA	NA	NA	NA	NA	NA	NA	No	NA	HGSVC,1KG-ONT	Yes	NA	NA	NA	NA	NA	NA
chr10:7566765	chr10-7566765-allele109349-90	INS	89	NA	0.0015128593040847202,0.0,0.0,0.0,0.0	0.00234988	ITIH5(3.0943e-11, 0.966)	NA	NA	NA	NA	NA	NA	NA	NA	No	NA	HGSVC,1KG-ONT	Yes	NA	NA	NA	NA	NA	NA
chr10:7566768	chr10-7566768-allele109351-1	DEL	58	NA	0.0015128593040847202,0.0,0.0,0.0,0.003067484662576687	NA	ITIH5(3.0943e-11, 0.966)	NA	NA	NA	NA	NA	NA	NA	NA	No	NA	HPRC,HGSVC,1KG-ONT	No	NA	NA	NA	NA	NA	NA
chr10:7566768	chr10-7566768-allele109350-1	DEL	52	NA	0.0015128593040847202,0.0,0.0,0.0,0.0	0.00234988	ITIH5(3.0943e-11, 0.966)	NA	NA	NA	NA	NA	NA	NA	NA	No	NA	HPRC,HGSVC,1KG-ONT	No	NA	NA	NA	NA	NA	NA
chr10:7566771	chr10-7566771-allele109355-68	INS	67	NA	0.0015128593040847202,0.0,0.0,0.0,0.0	0.00234988	ITIH5(3.0943e-11, 0.966)	NA	NA	NA	NA	NA	NA	NA	NA	No	NA	HGSVC,1KG-ONT	Yes	NA	NA	NA	NA	NA	NA
chr10:7566771	chr10-7566771-allele109352-80	INS	79	NA	0.0007564296520423601,0.0,0.0,0.0,0.0	0.000918741	ITIH5(3.0943e-11, 0.966)	NA	NA	NA	NA	NA	NA	NA	NA	No	NA	HGSVC,1KG-ONT	Yes	NA	NA	NA	NA	NA	NA
chr10:7566771	chr10-7566771-allele109354-77	INS	76	NA	0.00832072617246596,0.0,0.0,0.0,0.002044989775051125	0.0110972	ITIH5(3.0943e-11, 0.966)	NA	NA	NA	NA	NA	NA	NA	NA	No	NA	HGSVC,1KG-ONT	Yes	NA	NA	NA	NA	NA	NA
chr10:7566772	chr10-7566772-allele109356-93	INS	92	NA	0.007564296520423601,0.0,0.0,0.0,0.0	0.0137297	ITIH5(3.0943e-11, 0.966)	NA	NA	NA	NA	NA	NA	NA	NA	No	NA	HGSVC,1KG-ONT	Yes	NA	NA	NA	NA	NA	NA
chr10:7566784	chr10-7566784-allele109367-181	INS	180	NA	0.0007564296520423601,0.0,0.0,0.0,0.0	0.000918741	ITIH5(3.0943e-11, 0.966)	NA	NA	NA	NA	NA	NA	NA	NA	No	NA	HGSVC	Yes	NA	NA	NA	NA	NA	NA
chr10:7566785	chr10-7566785-allele109370-56	INS	55	NA	0.0,0.0,0.0,0.0009940357852882703,0.0	NA	ITIH5(3.0943e-11, 0.966)	NA	NA	NA	NA	NA	NA	NA	NA	No	NA	HGSVC	Yes	NA	NA	NA	NA	NA	NA
chr10:7566786	chr10-7566786-allele109375-120	INS	119	NA	0.0015128593040847202,0.0,0.0,0.0,0.0	0.00234988	ITIH5(3.0943e-11, 0.966)	NA	NA	NA	NA	NA	NA	NA	NA	No	NA	HGSVC	Yes	NA	NA	NA	NA	NA	NA
chr10:7566786	chr10-7566786-allele109374-207	INS	206	NA	0.0022692889561270802,0.0,0.0,0.0,0.0	0.00377908	ITIH5(3.0943e-11, 0.966)	NA	NA	NA	NA	NA	NA	NA	NA	No	NA	HGSVC	No	NA	NA	NA	NA	NA	NA
chr10:7566792	chr10-7566792-allele109380-1	DEL	92	NA	0.0015128593040847202,0.0,0.0,0.0,0.0	0.00234988	ITIH5(3.0943e-11, 0.966)	NA	NA	NA	NA	NA	NA	NA	NA	No	NA	HGSVC	No	NA	NA	NA	NA	NA	NA
chr10:7566792	chr10-7566792-allele109378-1	DEL	74	NA	0.00832072617246596,0.002881844380403458,0.0,0.0,0.0	0.0110972	ITIH5(3.0943e-11, 0.966)	NA	NA	NA	NA	NA	NA	NA	NA	No	NA	HPRC,HGSVC	No	NA	NA	NA	NA	NA	NA
chr10:7566792	chr10-7566792-allele109379-1	DEL	83	NA	0.0015128593040847202,0.0,0.0,0.0,0.0	0.00234988	ITIH5(3.0943e-11, 0.966)	NA	NA	NA	NA	NA	NA	NA	NA	No	NA	HPRC,HGSVC	No	NA	NA	NA	NA	NA	NA
chr10:7566832	chr10-7566832-allele109394-1	DEL	51	NA	0.00529500756429652,0.001440922190201729,0.0,0.0009940357852882703,0.0	0.00576273	ITIH5(3.0943e-11, 0.966)	NA	NA	NA	NA	NA	NA	NA	NA	No	NA	HPRC,HGSVC,1KG-ONT	No	NA	NA	NA	NA	NA	NA
chr10:7593343	chr10-7593343-allele109830-199	INS	198	NA	0.0015128593040847202,0.001440922190201729,0.0,0.0,0.0	0.00077342	ITIH5(3.0943e-11, 0.966)	NA	NA	NA	NA	NA	NA	NA	NA	No	NA	HPRC,HGSVC	No	NA	NA	NA	NA	NA	NA
chr10:7593343	chr10-7593343-allele109832-100	INS	99	NA	0.007564296520423601,0.0,0.0,0.0,0.0	0.0137297	ITIH5(3.0943e-11, 0.966)	NA	NA	NA	NA	NA	NA	NA	NA	No	NA	HPRC,HGSVC	No	NA	NA	NA	NA	NA	NA
chr10:7593343	chr10-7593343-allele109835-166	INS	165	NA	0.0007564296520423601,0.0,0.0,0.0,0.0	0.000918741	ITIH5(3.0943e-11, 0.966)	NA	NA	NA	NA	NA	NA	NA	NA	No	NA	HPRC,HGSVC	No	NA	NA	NA	NA	NA	NA
chr10:7593343	chr10-7593343-allele109829-67	INS	66	NA	0.015128593040847202,0.023054755043227664,0.034722222222222224,0.006958250497017893,0.005112474437627812	NA	ITIH5(3.0943e-11, 0.966)	NA	NA	NA	NA	NA	NA	NA	NA	No	NA	HPRC,HGSVC,1KG-ONT	No	NA	NA	NA	NA	NA	NA
chr10:7593343	chr10-7593343-allele109831-107	INS	106	NA	0.0,0.0,0.000992063492063492,0.002982107355864811,0.0010224948875255625	0.000408842	ITIH5(3.0943e-11, 0.966)	NA	NA	NA	NA	NA	NA	NA	NA	No	NA	HPRC,HGSVC	No	NA	NA	NA	NA	NA	NA
chr10:7593373	chr10-7593373-allele109839-100	INS	99	NA	0.0022692889561270802,0.0,0.0,0.0,0.0	0.00377908	ITIH5(3.0943e-11, 0.966)	NA	NA	NA	NA	NA	NA	NA	NA	No	NA	HPRC,HGSVC	No	NA	NA	NA	NA	NA	NA
chr10:7593376	chr10-7593376-allele109847-67	INS	66	NA	0.0,0.0,0.0,0.003976143141153081,0.0	0.000224143	ITIH5(3.0943e-11, 0.966)	NA	NA	NA	NA	NA	NA	NA	NA	No	NA	HPRC,HGSVC,1KG-ONT	No	NA	NA	NA	NA	NA	NA
chr10:7593376	chr10-7593376-allele109842-100	INS	99	NA	0.2632375189107413,0.25936599423631124,0.1884920634920635,0.31809145129224653,0.25357873210633947	NA	ITIH5(3.0943e-11, 0.966)	NA	NA	NA	NA	NA	NA	NA	NA	No	NA	HPRC,HGSVC	No	NA	NA	NA	NA	NA	NA
chr10:7593400	chr10-7593400-allele109848-1	DEL	297	NA	0.0015128593040847202,0.0,0.0,0.0,0.0	0.00234988	ITIH5(3.0943e-11, 0.966)	NA	NA	NA	NA	NA	NA	NA	NA	No	NA	HPRC,HGSVC,1KG-ONT	Yes	NA	NA	NA	NA	NA	NA
chr10:7593409	chr10-7593409-allele109852-331	INS	330	NA	0.0007564296520423601,0.0,0.005952380952380952,0.0,0.0	NA	ITIH5(3.0943e-11, 0.966)	NA	NA	NA	NA	NA	NA	NA	NA	No	NA	No	No	NA	NA	NA	NA	NA	NA
chr10:7593409	chr10-7593409-allele109851-67	INS	66	NA	0.15279878971255673,0.10086455331412104,0.15773809523809523,0.05666003976143141,0.08997955010224949	0.0123214	ITIH5(3.0943e-11, 0.966)	NA	NA	NA	NA	NA	NA	NA	NA	No	NA	HPRC,HGSVC,1KG-ONT	No	NA	NA	NA	NA	NA	NA
chr10:7593409	chr10-7593409-allele109853-1	DEL	99	NA	0.0037821482602118004,0.0,0.0,0.0,0.0	0.00663171	ITIH5(3.0943e-11, 0.966)	NA	NA	NA	NA	NA	NA	NA	NA	No	NA	HPRC,HGSVC	No	NA	NA	NA	NA	NA	NA
chr10:7593421	chr10-7593421-allele109856-100	INS	99	NA	0.03177004538577912,0.03602305475504323,0.007936507936507936,0.0874751491053678,0.014314928425357873	NA	ITIH5(3.0943e-11, 0.966)	NA	NA	NA	NA	NA	NA	NA	NA	No	NA	HPRC,HGSVC	No	NA	NA	NA	NA	NA	NA
chr10:7593422	chr10-7593422-allele109858-68	INS	67	NA	0.0007564296520423601,0.004322766570605188,0.0,0.0019880715705765406,0.002044989775051125	NA	ITIH5(3.0943e-11, 0.966)	NA	NA	NA	NA	NA	NA	NA	NA	No	NA	HPRC,HGSVC,1KG-ONT	No	NA	NA	NA	NA	NA	NA
chr10:7593442	chr10-7593442-allele109860-1	DEL	132	NA	0.07337367624810892,0.0446685878962536,0.060515873015873016,0.08349900596421471,0.05112474437627812	0.000651759	ITIH5(3.0943e-11, 0.966)	NA	NA	NA	NA	NA	NA	NA	NA	No	NA	HPRC,HGSVC	No	NA	NA	NA	NA	NA	NA
chr10:7593456	chr10-7593456-allele109863-70	INS	69	NA	0.006051437216338881,0.03025936599423631,0.000992063492063492,0.002982107355864811,0.006134969325153374	NA	ITIH5(3.0943e-11, 0.966)	NA	NA	NA	NA	NA	NA	NA	NA	No	NA	HPRC,HGSVC,1KG-ONT	No	NA	NA	NA	NA	NA	NA
chr10:7593467	chr10-7593467-allele109864-1	DEL	93	NA	0.0,0.0,0.001984126984126984,0.0,0.0	NA	ITIH5(3.0943e-11, 0.966)	NA	NA	NA	NA	NA	NA	NA	NA	No	NA	HPRC,HGSVC,1KG-ONT	No	NA	NA	NA	NA	NA	NA
chr10:7593498	chr10-7593498-allele109868-70	INS	69	NA	0.012102874432677761,0.01729106628242075,0.00496031746031746,0.008946322067594433,0.012269938650306749	NA	ITIH5(3.0943e-11, 0.966)	NA	NA	NA	NA	NA	NA	NA	NA	No	NA	HPRC,HGSVC,1KG-ONT	No	NA	NA	NA	NA	NA	NA
chr10:7593499	chr10-7593499-allele109869-1	DEL	198	NA	0.0007564296520423601,0.0,0.0,0.0,0.0	0.000918741	ITIH5(3.0943e-11, 0.966)	NA	NA	NA	NA	NA	NA	NA	NA	No	NA	HPRC,HGSVC	Yes	NA	NA	NA	NA	NA	NA
chr10:7593508	chr10-7593508-allele109872-133	INS	132	NA	0.0,0.008645533141210375,0.0,0.0,0.0010224948875255625	0.000778337	ITIH5(3.0943e-11, 0.966)	NA	NA	NA	NA	NA	NA	NA	NA	No	NA	HPRC,HGSVC	No	NA	NA	NA	NA	NA	NA
chr10:7593508	chr10-7593508-allele109874-67	INS	66	NA	0.0,0.0,0.0,0.0,0.002044989775051125	NA	ITIH5(3.0943e-11, 0.966)	NA	NA	NA	NA	NA	NA	NA	NA	No	NA	HPRC,HGSVC,1KG-ONT	No	NA	NA	NA	NA	NA	NA
chr10:7593508	chr10-7593508-allele109875-100	INS	99	NA	0.0015128593040847202,0.0,0.0,0.0,0.0	0.00234988	ITIH5(3.0943e-11, 0.966)	NA	NA	NA	NA	NA	NA	NA	NA	No	NA	HPRC,HGSVC	No	NA	NA	NA	NA	NA	NA
chr10:7593508	chr10-7593508-allele109871-166	INS	165	NA	0.0022692889561270802,0.001440922190201729,0.0,0.0,0.0	0.0019853	ITIH5(3.0943e-11, 0.966)	NA	NA	NA	NA	NA	NA	NA	NA	No	NA	HPRC,HGSVC	No	NA	NA	NA	NA	NA	NA
chr10:7593570	chr10-7593570-allele109879-68	INS	67	NA	0.0045385779122541605,0.01440922190201729,0.01488095238095238,0.003976143141153081,0.002044989775051125	0.000511673	ITIH5(3.0943e-11, 0.966)	NA	NA	NA	NA	NA	NA	NA	NA	No	NA	HPRC,HGSVC,1KG-ONT	No	NA	NA	NA	NA	NA	NA
chr10:7593640	chr10-7593640-allele109882-1	DEL	65	NA	0.06278366111951589,0.007204610951008645,0.005952380952380952,0.006958250497017893,0.0010224948875255625	0.0787362	ITIH5(3.0943e-11, 0.966)	NA	NA	NA	NA	NA	NA	NA	NA	No	NA	HPRC,HGSVC,1KG-ONT	No	NA	NA	NA	NA	NA	NA
chr10:7593679	chr10-7593679-allele109886-72	INS	71	NA	0.0007564296520423601,0.0,0.00992063492063492,0.0,0.0	0.000360376	ITIH5(3.0943e-11, 0.966)	NA	NA	NA	NA	NA	NA	NA	NA	No	NA	HPRC,HGSVC,1KG-ONT	No	NA	NA	NA	NA	NA	NA
chr10:7593716	chr10-7593716-allele109889-70	INS	69	NA	0.0,0.0,0.0,0.0009940357852882703,0.0	NA	ITIH5(3.0943e-11, 0.966)	NA	NA	NA	NA	NA	NA	NA	NA	No	NA	HPRC,HGSVC,1KG-ONT	No	NA	NA	NA	NA	NA	NA
chr10:7593724	chr10-7593724-allele109890-105	INS	104	NA	0.0022692889561270802,0.0,0.001984126984126984,0.002982107355864811,0.003067484662576687	NA	ITIH5(3.0943e-11, 0.966)	NA	NA	NA	NA	NA	NA	NA	NA	No	NA	HPRC,HGSVC	No	NA	NA	NA	NA	NA	NA
chr10:7593762	chr10-7593762-allele109892-104	INS	103	NA	0.0,0.023054755043227664,0.0,0.0,0.0	0.00237831	ITIH5(3.0943e-11, 0.966)	NA	NA	NA	NA	NA	NA	NA	NA	No	NA	HPRC,HGSVC	No	NA	NA	NA	NA	NA	NA
chr10:7597527	chr10-7597527-allele109947-1	DEL	59	NA	0.4485627836611195,0.6628242074927954,0.8779761904761905,0.7753479125248509,0.6554192229038854	0.18273	ITIH5(3.0943e-11, 0.966)	NA	NA	NA	NA	NA	NA	NA	NA	No	NA	HPRC,HGSVC,1KG-ONT	No	NA	NA	NA	NA	NA	NA
chr10:7597561	chr10-7597561-allele109949-1	DEL	58	NA	0.0,0.005763688760806916,0.0,0.0009940357852882703,0.0	0.000408842	ITIH5(3.0943e-11, 0.966)	NA	NA	NA	NA	NA	NA	NA	NA	No	NA	HPRC,HGSVC,1KG-ONT	No	NA	NA	NA	NA	NA	NA
chr10:7624756	chr10-7624756-allele110233-1	DEL	86	NA	0.006051437216338881,0.0,0.0,0.0,0.0	0.0108963	ITIH5(3.0943e-11, 0.966)	NA	NA	NA	NA	NA	NA	NA	NA	No	NA	HPRC,1KG-ONT	Yes	NA	NA	NA	NA	NA	NA
chr10:7624807	chr10-7624807-allele110255-95	INS	94	NA	0.0030257186081694403,0.0,0.011904761904761904,0.0,0.0	NA	ITIH5(3.0943e-11, 0.966)	NA	NA	NA	NA	NA	NA	NA	NA	No	NA	HPRC,HGSVC,1KG-ONT	Yes	NA	NA	NA	NA	NA	NA
chr10:7624807	chr10-7624807-allele110273-93	INS	92	NA	0.0,0.010086455331412104,0.00496031746031746,0.0009940357852882703,0.002044989775051125	0.0022576	ITIH5(3.0943e-11, 0.966)	NA	NA	NA	NA	NA	NA	NA	NA	No	NA	HPRC,HGSVC,1KG-ONT	Yes	NA	NA	NA	NA	NA	NA
chr10:7624807	chr10-7624807-allele110257-93	INS	92	NA	0.0007564296520423601,0.0,0.0,0.0,0.0	0.000918741	ITIH5(3.0943e-11, 0.966)	NA	NA	NA	NA	NA	NA	NA	NA	No	NA	HPRC,HGSVC,1KG-ONT	Yes	NA	NA	NA	NA	NA	NA
chr10:7624807	chr10-7624807-allele110271-125	INS	124	NA	0.0007564296520423601,0.0,0.0,0.0,0.0	0.000918741	ITIH5(3.0943e-11, 0.966)	NA	NA	NA	NA	NA	NA	NA	NA	No	NA	HPRC,HGSVC,1KG-ONT	Yes	NA	NA	NA	NA	NA	NA
chr10:7624807	chr10-7624807-allele110264-91	INS	90	NA	0.0037821482602118004,0.0,0.0,0.0,0.0	0.00663171	ITIH5(3.0943e-11, 0.966)	NA	NA	NA	NA	NA	NA	NA	NA	No	NA	HPRC,HGSVC,1KG-ONT	Yes	NA	NA	NA	NA	NA	NA
chr10:7624807	chr10-7624807-allele110267-95	INS	94	NA	0.0,0.025936599423631124,0.007936507936507936,0.0,0.0	0.00413649	ITIH5(3.0943e-11, 0.966)	NA	NA	NA	NA	NA	NA	NA	NA	No	NA	HPRC,HGSVC,1KG-ONT	Yes	NA	NA	NA	NA	NA	NA
chr10:7624807	chr10-7624807-allele110269-95	INS	94	NA	0.0007564296520423601,0.03602305475504323,0.005952380952380952,0.006958250497017893,0.009202453987730062	0.00695366	ITIH5(3.0943e-11, 0.966)	NA	NA	NA	NA	NA	NA	NA	NA	No	NA	HPRC,HGSVC,1KG-ONT	Yes	NA	NA	NA	NA	NA	NA
chr10:7624807	chr10-7624807-allele110258-123	INS	122	NA	0.0007564296520423601,0.0,0.000992063492063492,0.0,0.0010224948875255625	NA	ITIH5(3.0943e-11, 0.966)	NA	NA	NA	NA	NA	NA	NA	NA	No	NA	HPRC,HGSVC,1KG-ONT	Yes	NA	NA	NA	NA	NA	NA
chr10:7624807	chr10-7624807-allele110272-91	INS	90	NA	0.0,0.001440922190201729,0.0,0.0,0.0	NA	ITIH5(3.0943e-11, 0.966)	NA	NA	NA	NA	NA	NA	NA	NA	No	NA	HPRC,HGSVC,1KG-ONT	Yes	NA	NA	NA	NA	NA	NA
chr10:7624807	chr10-7624807-allele110256-91	INS	90	NA	0.0045385779122541605,0.001440922190201729,0.0,0.0,0.0	0.00598883	ITIH5(3.0943e-11, 0.966)	NA	NA	NA	NA	NA	NA	NA	NA	No	NA	HPRC,HGSVC,1KG-ONT	Yes	NA	NA	NA	NA	NA	NA
chr10:7624807	chr10-7624807-allele110252-85	INS	84	NA	0.0015128593040847202,0.001440922190201729,0.0,0.0,0.0010224948875255625	7.61513e-05	ITIH5(3.0943e-11, 0.966)	NA	NA	NA	NA	NA	NA	NA	NA	No	NA	HPRC,HGSVC,1KG-ONT	Yes	NA	NA	NA	NA	NA	NA
chr10:7624807	chr10-7624807-allele110253-93	INS	92	NA	0.0015128593040847202,0.004322766570605188,0.0,0.0,0.0	NA	ITIH5(3.0943e-11, 0.966)	NA	NA	NA	NA	NA	NA	NA	NA	No	NA	HPRC,HGSVC,1KG-ONT	Yes	NA	NA	NA	NA	NA	NA
chr10:7624807	chr10-7624807-allele110251-115	INS	114	NA	0.0015128593040847202,0.0,0.00496031746031746,0.0,0.0	NA	ITIH5(3.0943e-11, 0.966)	NA	NA	NA	NA	NA	NA	NA	NA	No	NA	HPRC,HGSVC,1KG-ONT	Yes	NA	NA	NA	NA	NA	NA
chr10:7624807	chr10-7624807-allele110249-61	INS	60	NA	0.012102874432677761,0.0,0.002976190476190476,0.0,0.0	0.0161887	ITIH5(3.0943e-11, 0.966)	NA	NA	NA	NA	NA	NA	NA	NA	No	NA	HPRC,HGSVC	Yes	NA	NA	NA	NA	NA	NA
chr10:7624807	chr10-7624807-allele110268-93	INS	92	NA	0.03328290468986384,0.01585014409221902,0.006944444444444444,0.02485089463220676,0.02965235173824131	0.00364112	ITIH5(3.0943e-11, 0.966)	NA	NA	NA	NA	NA	NA	NA	NA	No	NA	HPRC,HGSVC,1KG-ONT	Yes	NA	NA	NA	NA	NA	NA
chr10:7624807	chr10-7624807-allele110250-97	INS	96	NA	0.018910741301059002,0.007204610951008645,0.031746031746031744,0.009940357852882704,0.011247443762781187	NA	ITIH5(3.0943e-11, 0.966)	NA	NA	NA	NA	NA	NA	NA	NA	No	NA	HPRC,HGSVC,1KG-ONT	Yes	NA	NA	NA	NA	NA	NA
chr10:7624816	chr10-7624816-allele110279-1	DEL	64	NA	0.006051437216338881,0.001440922190201729,0.0,0.0,0.0	0.00875367	ITIH5(3.0943e-11, 0.966)	NA	NA	NA	NA	NA	NA	NA	NA	No	NA	HPRC,1KG-ONT	Yes	NA	NA	NA	NA	NA	NA
chr10:7624816	chr10-7624816-allele110278-93	INS	92	NA	0.040090771558245086,0.0792507204610951,0.021825396825396824,0.03578528827037773,0.044989775051124746	NA	ITIH5(3.0943e-11, 0.966)	NA	NA	NA	NA	NA	NA	NA	NA	No	NA	HPRC,HGSVC,1KG-ONT	Yes	NA	NA	NA	NA	NA	NA
chr10:7624823	chr10-7624823-allele110284-95	INS	94	NA	0.01059001512859304,0.002881844380403458,0.0,0.0019880715705765406,0.0	0.0120142	ITIH5(3.0943e-11, 0.966)	NA	NA	NA	NA	NA	NA	NA	NA	No	NA	HPRC,HGSVC,1KG-ONT	Yes	NA	NA	NA	NA	NA	NA
chr10:7624823	chr10-7624823-allele110285-93	INS	92	NA	0.0022692889561270802,0.0,0.0,0.0,0.0	0.00377908	ITIH5(3.0943e-11, 0.966)	NA	NA	NA	NA	NA	NA	NA	NA	No	NA	HPRC,HGSVC,1KG-ONT	Yes	NA	NA	NA	NA	NA	NA
chr10:7624823	chr10-7624823-allele110287-93	INS	92	NA	0.0,0.0,0.0,0.002982107355864811,0.0	3.94758e-05	ITIH5(3.0943e-11, 0.966)	NA	NA	NA	NA	NA	NA	NA	NA	No	NA	HPRC,HGSVC,1KG-ONT	Yes	NA	NA	NA	NA	NA	NA
chr10:7624848	chr10-7624848-allele110292-91	INS	90	NA	0.00680786686838124,0.0,0.0,0.0,0.0	0.0123139	ITIH5(3.0943e-11, 0.966)	NA	NA	NA	NA	NA	NA	NA	NA	No	NA	HPRC,HGSVC,1KG-ONT	Yes	NA	NA	NA	NA	NA	NA
chr10:7624855	chr10-7624855-allele110295-121	INS	120	NA	0.0045385779122541605,0.0,0.0,0.0,0.00408997955010225	0.00247593	ITIH5(3.0943e-11, 0.966)	NA	NA	NA	NA	NA	NA	NA	NA	No	NA	HPRC,HGSVC,1KG-ONT	Yes	NA	NA	NA	NA	NA	NA
chr10:7624857	chr10-7624857-allele110297-91	INS	90	NA	0.0832072617246596,0.08213256484149856,0.18055555555555555,0.1143141153081511,0.15030674846625766	0.0123606	ITIH5(3.0943e-11, 0.966)	NA	NA	NA	NA	NA	NA	NA	NA	No	NA	HPRC,HGSVC,1KG-ONT	Yes	NA	NA	NA	NA	NA	NA
chr10:7624857	chr10-7624857-allele110305-91	INS	90	NA	0.0007564296520423601,0.01440922190201729,0.003968253968253968,0.0268389662027833,0.012269938650306749	0.00813186	ITIH5(3.0943e-11, 0.966)	NA	NA	NA	NA	NA	NA	NA	NA	No	NA	HPRC,HGSVC,1KG-ONT	Yes	NA	NA	NA	NA	NA	NA
chr10:7624857	chr10-7624857-allele110296-67	INS	66	NA	0.014372163388804841,0.0,0.0,0.0,0.0	0.0263867	ITIH5(3.0943e-11, 0.966)	NA	NA	NA	NA	NA	NA	NA	NA	No	NA	HPRC,HGSVC	Yes	NA	NA	NA	NA	NA	NA
chr10:7624857	chr10-7624857-allele110301-151	INS	150	NA	0.0,0.0,0.0,0.0,0.0010224948875255625	NA	ITIH5(3.0943e-11, 0.966)	NA	NA	NA	NA	NA	NA	NA	NA	No	NA	HPRC,HGSVC,1KG-ONT	Yes	NA	NA	NA	NA	NA	NA
chr10:7624857	chr10-7624857-allele110302-143	INS	142	NA	0.0,0.0,0.002976190476190476,0.0,0.0	3.94758e-05	ITIH5(3.0943e-11, 0.966)	NA	NA	NA	NA	NA	NA	NA	NA	No	NA	HPRC,HGSVC,1KG-ONT	Yes	NA	NA	NA	NA	NA	NA
chr10:7624857	chr10-7624857-allele110319-93	INS	92	NA	0.0,0.0,0.001984126984126984,0.0,0.002044989775051125	0.000224143	ITIH5(3.0943e-11, 0.966)	NA	NA	NA	NA	NA	NA	NA	NA	No	NA	HPRC,HGSVC,1KG-ONT	Yes	NA	NA	NA	NA	NA	NA
chr10:7624857	chr10-7624857-allele110316-121	INS	120	NA	0.0007564296520423601,0.007204610951008645,0.006944444444444444,0.0,0.002044989775051125	0.000967446	ITIH5(3.0943e-11, 0.966)	NA	NA	NA	NA	NA	NA	NA	NA	No	NA	HPRC,HGSVC,1KG-ONT	Yes	NA	NA	NA	NA	NA	NA
chr10:7624857	chr10-7624857-allele110314-93	INS	92	NA	0.0007564296520423601,0.0,0.0,0.0,0.0	0.000918741	ITIH5(3.0943e-11, 0.966)	NA	NA	NA	NA	NA	NA	NA	NA	No	NA	HPRC,HGSVC,1KG-ONT	Yes	NA	NA	NA	NA	NA	NA
chr10:7624857	chr10-7624857-allele110311-95	INS	94	NA	0.0015128593040847202,0.0,0.0,0.0,0.0	0.00234988	ITIH5(3.0943e-11, 0.966)	NA	NA	NA	NA	NA	NA	NA	NA	No	NA	HPRC,HGSVC,1KG-ONT	Yes	NA	NA	NA	NA	NA	NA
chr10:7624857	chr10-7624857-allele110308-91	INS	90	NA	0.0007564296520423601,0.010086455331412104,0.0,0.018886679920477135,0.014314928425357873	0.00572174	ITIH5(3.0943e-11, 0.966)	NA	NA	NA	NA	NA	NA	NA	NA	No	NA	HPRC,HGSVC,1KG-ONT	Yes	NA	NA	NA	NA	NA	NA
chr10:7624857	chr10-7624857-allele110299-91	INS	90	NA	0.04387291981845688,0.03602305475504323,0.005952380952380952,0.02485089463220676,0.003067484662576687	0.0163089	ITIH5(3.0943e-11, 0.966)	NA	NA	NA	NA	NA	NA	NA	NA	No	NA	HPRC,HGSVC,1KG-ONT	Yes	NA	NA	NA	NA	NA	NA
chr10:7624857	chr10-7624857-allele110300-121	INS	120	NA	0.08245083207261725,0.001440922190201729,0.005952380952380952,0.0009940357852882703,0.00408997955010225	0.122584	ITIH5(3.0943e-11, 0.966)	NA	NA	NA	NA	NA	NA	NA	NA	No	NA	HPRC,HGSVC,1KG-ONT	Yes	NA	NA	NA	NA	NA	NA
chr10:7624857	chr10-7624857-allele110306-61	INS	60	NA	0.0015128593040847202,0.001440922190201729,0.00496031746031746,0.0,0.0	NA	ITIH5(3.0943e-11, 0.966)	NA	NA	NA	NA	NA	NA	NA	NA	No	NA	HPRC,HGSVC	Yes	NA	NA	NA	NA	NA	NA
chr10:7624857	chr10-7624857-allele110307-93	INS	92	NA	0.0022692889561270802,0.0,0.002976190476190476,0.0,0.019427402862985686	0.00086573	ITIH5(3.0943e-11, 0.966)	NA	NA	NA	NA	NA	NA	NA	NA	No	NA	HPRC,HGSVC,1KG-ONT	Yes	NA	NA	NA	NA	NA	NA
chr10:7624857	chr10-7624857-allele110298-91	INS	90	NA	0.046142208774583963,0.21181556195965417,0.15873015873015872,0.2624254473161034,0.1165644171779141	0.0730363	ITIH5(3.0943e-11, 0.966)	NA	NA	NA	NA	NA	NA	NA	NA	No	NA	HPRC,HGSVC,1KG-ONT	Yes	NA	NA	NA	NA	NA	NA
chr10:7624857	chr10-7624857-allele110309-91	INS	90	NA	0.0,0.01440922190201729,0.001984126984126984,0.002982107355864811,0.0	0.00218897	ITIH5(3.0943e-11, 0.966)	NA	NA	NA	NA	NA	NA	NA	NA	No	NA	HPRC,HGSVC,1KG-ONT	Yes	NA	NA	NA	NA	NA	NA
chr10:7628548	chr10-7628548-allele110409-91	INS	90	NA	0.02723146747352496,0.1930835734870317,0.09226190476190477,0.20576540755467196,0.17995910020449898	0.0803715	ITIH5(3.0943e-11, 0.966)	NA	NA	NA	NA	NA	NA	NA	NA	No	NA	HGSVC	No	NA	NA	NA	NA	NA	NA
chr10:7628699	chr10-7628699-allele110422-1	DEL	72	NA	0.0015128593040847202,0.0,0.0,0.0,0.0	0.00234988	ITIH5(3.0943e-11, 0.966)	NA	NA	NA	NA	NA	NA	NA	NA	No	NA	HPRC,HGSVC	No	NA	NA	NA	NA	NA	NA
chr10:7628899	chr10-7628899-allele110463-1	DEL	126	NA	0.015128593040847202,0.0792507204610951,0.047619047619047616,0.08449304174950298,0.05725971370143149	0.0250033	ITIH5(3.0943e-11, 0.966)	NA	NA	NA	NA	NA	NA	NA	NA	No	NA	HGSVC	No	NA	NA	NA	NA	NA	NA
chr10:7629194	chr10-7629194-allele110491-1	DEL	144	NA	0.02042360060514372,0.14553314121037464,0.054563492063492064,0.09840954274353876,0.07259713701431493	0.0339368	ITIH5(3.0943e-11, 0.966)	NA	NA	NA	NA	NA	NA	NA	NA	No	NA	HGSVC	No	NA	NA	NA	NA	NA	NA
chr10:7629243	chr10-7629243-allele110495-127	INS	126	NA	0.0113464447806354,0.0,0.0,0.0,0.0	0.0207802	ITIH5(3.0943e-11, 0.966)	NA	NA	NA	NA	NA	NA	NA	NA	No	NA	HGSVC	No	NA	NA	NA	NA	NA	NA
chr10:7629248	chr10-7629248-allele110496-1	DEL	72	NA	0.264750378214826,0.05475504322766571,0.13194444444444445,0.0874751491053678,0.11451942740286299	0.101966	ITIH5(3.0943e-11, 0.966)	NA	NA	NA	NA	NA	NA	NA	NA	No	NA	HPRC,HGSVC,1KG-ONT	No	NA	NA	NA	NA	NA	NA
chr10:7629286	chr10-7629286-allele110501-378	INS	377	NA	0.0113464447806354,0.0,0.0,0.0,0.0	0.0207802	ITIH5(3.0943e-11, 0.966)	NA	NA	NA	NA	NA	NA	NA	NA	No	NA	No	No	NA	NA	NA	NA	NA	NA
chr10:7629320	chr10-7629320-allele110504-1	DEL	54	NA	0.2723146747352496,0.2334293948126801,0.1259920634920635,0.04671968190854871,0.05112474437627812	0.103287	ITIH5(3.0943e-11, 0.966)	NA	NA	NA	NA	NA	NA	NA	NA	No	NA	HPRC,HGSVC,1KG-ONT	No	NA	NA	NA	NA	NA	NA
chr10:7644496	chr10-7644496-allele110729-1	DEL	56	NA	0.11497730711043873,0.1988472622478386,0.12797619047619047,0.05467196819085487,0.032719836400818	0.00143118	ITIH5(3.0943e-11, 0.966)	NA	NA	NA	NA	NA	NA	NA	NA	No	NA	HPRC,HGSVC	No	NA	NA	NA	NA	NA	NA
chr10:7644530	chr10-7644530-allele110736-59	INS	58	NA	0.10287443267776097,0.010086455331412104,0.0,0.0,0.0	0.164787	ITIH5(3.0943e-11, 0.966)	NA	NA	NA	NA	NA	NA	NA	NA	No	NA	HPRC,HGSVC,1KG-ONT	Yes	NA	NA	NA	NA	NA	NA
chr10:7644568	chr10-7644568-allele110757-57	INS	56	NA	0.0007564296520423601,0.010086455331412104,0.0,0.0,0.0	NA	ITIH5(3.0943e-11, 0.966)	NA	NA	NA	NA	NA	NA	NA	NA	No	NA	HPRC,HGSVC,1KG-ONT	No	NA	NA	NA	NA	NA	NA
chr10:7644577	chr10-7644577-allele110761-68	INS	67	NA	0.08093797276853253,0.22622478386167147,0.15773809523809523,0.055666003976143144,0.053169734151329244	0.00556448	ITIH5(3.0943e-11, 0.966)	NA	NA	NA	NA	NA	NA	NA	NA	No	NA	HPRC,HGSVC,1KG-ONT	No	NA	NA	NA	NA	NA	NA
chr10:7644841	chr10-7644841-allele110862-1	DEL	61	NA	0.1422087745839637,0.06628242074927954,0.15476190476190477,0.07157057654075547,0.12167689161554192	0.00562416	ITIH5(3.0943e-11, 0.966)	NA	NA	NA	NA	NA	NA	NA	NA	No	NA	HPRC,HGSVC,1KG-ONT	No	NA	NA	NA	NA	NA	NA
chr10:7644852	chr10-7644852-allele110866-1	DEL	50	NA	0.059001512859304085,0.03890489913544669,0.0882936507936508,0.0636182902584493,0.11042944785276074	0.00218927	ITIH5(3.0943e-11, 0.966)	NA	NA	NA	NA	NA	NA	NA	NA	No	NA	HPRC,HGSVC	No	NA	NA	NA	NA	NA	NA
chr10:7644904	chr10-7644904-allele110882-1	DEL	52	NA	0.059001512859304085,0.17579250720461095,0.09424603174603174,0.03578528827037773,0.03169734151329243	0.00188516	ITIH5(3.0943e-11, 0.966)	NA	NA	NA	NA	NA	NA	NA	NA	No	NA	HPRC,HGSVC	No	NA	NA	NA	NA	NA	NA
chr10:7644953	chr10-7644953-allele110894-55	INS	54	NA	0.0015128593040847202,0.001440922190201729,0.0,0.0,0.0	0.00077342	ITIH5(3.0943e-11, 0.966)	NA	NA	NA	NA	NA	NA	NA	NA	No	NA	HPRC,HGSVC,1KG-ONT	Yes	NA	NA	NA	NA	NA	NA
chr10:7666984	chr10-7666984-allele111094-93	INS	92	NA	0.0007564296520423601,0.0,0.0,0.0009940357852882703,0.00408997955010225	NA	ITIH5(3.0943e-11, 0.966)	NA	NA	NA	NA	NA	NA	NA	promoter	No	NA	HPRC	No	NA	NA	NA	NA	NA	NA
chr10:7666997	chr10-7666997-allele111096-1	DEL	260	NA	0.007564296520423601,0.0,0.010912698412698412,0.0,0.0	0.00185052	ITIH5(3.0943e-11, 0.966)	NA	NA	NA	NA	NA	NA	NA	promoter	No	NA	HPRC,HGSVC	No	NA	NA	NA	NA	NA	NA
chr10:7667053	chr10-7667053-allele111101-1	DEL	173	0.924221	0.7995461422087746,0.6455331412103746,0.6865079365079365,0.5705765407554672,0.7137014314928425	0.0475522	NA	NA	NA	NA	NA	NA	NA	NA	promoter	No	NA	HPRC,HGSVC,1KG-ONT	No	NA	Disintegrin and metalloproteinase domain-containing protein 11 levels(ITIH5, rs6602258, 5E-12, 0.5946431746186635),Inter-alpha-trypsin inhibitor heavy chain H5 levels(ITIH5, rs6602258, 1E-81, 0.5946431746186635),Inter-alpha-trypsin inhibitor heavy chain H5 levels (ITIH5.8233.2.3)(ITIH5, rs7909223, 2E-29, 0.5851655996532451)	Astigmatism(7.13%, 2.04%, 3.69, [1.13;11.99], 0.022551),Hemorrhoids(15.26%, 6.80%, 2.47, [1.26;4.84], 0.005524),Intestinal obstruction(0.86%, 4.08%, 0.2, [0.06;0.64], 0.009145),Large liver(3.99%, 0.68%, 6.07, [0.82;45.0], 0.044635),Meibomian gland dysfunction(0.71%, 3.40%, 0.2, [0.06;0.71], 0.017602),Meibomian gland dysfunction of right eye(0.86%, 3.40%, 0.25, [0.07;0.81], 0.027832),Myopia(11.55%, 5.44%, 2.27, [1.07;4.8], 0.026334),Obstructive sleep apnea syndrome(22.11%, 9.52%, 2.7, [1.51;4.81], 0.00038),Sleep disorder(6.99%, 2.04%, 3.61, [1.11;11.74], 0.021928)	NA	NA	NA
chr10:7667053	chr10-7667053-allele111102-1	DEL	230	NA	0.03479576399394856,0.002881844380403458,0.0,0.0,0.0	0.0590876	NA	NA	NA	NA	NA	NA	NA	NA	promoter	No	NA	HPRC,HGSVC,1KG-ONT	No	NA	NA	NA	NA	NA	NA
chr10:7667068	chr10-7667068-allele111105-88	INS	87	NA	0.0113464447806354,0.001440922190201729,0.0,0.0009940357852882703,0.0	0.0165726	NA	NA	NA	NA	NA	NA	NA	NA	promoter	No	NA	HPRC	No	NA	NA	NA	NA	NA	NA
chr10:7667097	chr10-7667097-allele111106-1	DEL	58	NA	0.0007564296520423601,0.03170028818443804,0.000992063492063492,0.03777335984095427,0.0	0.00960308	NA	NA	NA	NA	NA	NA	NA	NA	promoter	No	NA	1KG-ONT	No	NA	NA	NA	NA	NA	NA
chr10:7672961	chr10-7672961-allele111189-61	INS	60	NA	0.0007564296520423601,0.0,0.0,0.0,0.0	0.000918741	NA	NA	NA	NA	NA	NA	NA	NA	NA	No	NA	HPRC,HGSVC,1KG-ONT	No	NA	NA	NA	NA	NA	NA
chr10:7674209	chr10-7674209-allele111232-1	DEL	1375	NA	0.0037821482602118004,0.0,0.0,0.0,0.0010224948875255625	0.00462462	NA	NA	NA	NA	NA	NA	NA	NA	NA	No	NA	No	Yes	NA	NA	NA	NA	NA	NA
chr10:7681813	chr10-7681813-allele111370-56	INS	55	NA	0.0113464447806354,0.03890489913544669,0.017857142857142856,0.011928429423459244,0.014314928425357873	0.00121661	NA	NA	NA	NA	NA	NA	NA	NA	NA	No	NA	HGSVC,1KG-ONT	No	NA	NA	NA	NA	NA	NA
chr10:7681813	chr10-7681813-allele111371-51	INS	50	NA	0.08396369137670197,0.11095100864553314,0.12103174603174603,0.13220675944333996,0.14621676891615543	0.00908893	NA	NA	NA	NA	NA	NA	NA	NA	NA	No	NA	HGSVC,1KG-ONT	No	NA	NA	NA	NA	NA	NA
chr10:7681822	chr10-7681822-allele111380-68	INS	67	NA	0.0,0.0,0.007936507936507936,0.002982107355864811,0.0	0.00142414	NA	NA	NA	NA	NA	NA	NA	NA	NA	No	NA	HGSVC,1KG-ONT	No	NA	NA	NA	NA	NA	NA
chr10:7681822	chr10-7681822-allele111381-62	INS	61	NA	0.006051437216338881,0.0446685878962536,0.03373015873015873,0.039761431411530816,0.050102249488752554	0.0195423	NA	NA	NA	NA	NA	NA	NA	NA	NA	No	NA	HGSVC,1KG-ONT	No	NA	NA	NA	NA	NA	NA
chr10:7681831	chr10-7681831-allele111391-98	INS	97	NA	0.01059001512859304,0.0,0.01488095238095238,0.0,0.0	0.00306924	NA	NA	NA	NA	NA	NA	NA	NA	NA	No	NA	HGSVC	No	NA	NA	NA	NA	NA	NA
chr10:7681842	chr10-7681842-allele111412-145	INS	144	NA	0.0,0.0,0.0,0.007952286282306162,0.0	0.000834484	NA	NA	NA	NA	NA	NA	NA	NA	NA	No	NA	HGSVC	No	NA	NA	NA	NA	NA	NA
chr10:7681871	chr10-7681871-allele111414-1	DEL	73	NA	0.024962178517397883,0.06628242074927954,0.031746031746031744,0.016898608349900597,0.027607361963190184	0.000544188	NA	NA	NA	NA	NA	NA	NA	NA	NA	No	NA	HPRC,HGSVC,1KG-ONT	No	NA	NA	NA	NA	NA	NA
chr10:7681888	chr10-7681888-allele111432-101	INS	100	NA	0.0,0.0,0.0,0.007952286282306162,0.0	0.000834484	NA	NA	NA	NA	NA	NA	NA	NA	NA	No	NA	HGSVC	Yes	NA	NA	NA	NA	NA	NA
chr10:7681908	chr10-7681908-allele111443-76	INS	75	NA	0.006051437216338881,0.012968299711815562,0.0,0.032803180914512925,0.002044989775051125	0.00103654	NA	NA	NA	NA	NA	NA	NA	NA	NA	No	NA	HGSVC,1KG-ONT	Yes	NA	NA	NA	NA	NA	NA
chr10:7681959	chr10-7681959-allele111455-62	INS	61	NA	0.0045385779122541605,0.007204610951008645,0.026785714285714284,0.0019880715705765406,0.006134969325153374	0.00163401	NA	NA	NA	NA	NA	NA	NA	NA	NA	No	NA	HGSVC,1KG-ONT	Yes	NA	NA	NA	NA	NA	NA
chr10:7681961	chr10-7681961-allele111456-88	INS	87	NA	0.09531013615733737,0.21181556195965417,0.3115079365079365,0.3111332007952286,0.12678936605316973	0.0642066	NA	NA	NA	NA	NA	NA	NA	NA	NA	No	NA	HGSVC	Yes	NA	NA	NA	NA	NA	NA
chr10:7681975	chr10-7681975-allele111463-63	INS	62	NA	0.01739788199697428,0.037463976945244955,0.01984126984126984,0.036779324055666,0.05214723926380368	0.00530793	NA	NA	NA	NA	NA	NA	NA	NA	NA	No	NA	HGSVC,1KG-ONT	Yes	NA	NA	NA	NA	NA	NA
chr10:7681977	chr10-7681977-allele111464-71	INS	70	NA	0.0,0.023054755043227664,0.006944444444444444,0.0009940357852882703,0.003067484662576687	0.00428961	NA	NA	NA	NA	NA	NA	NA	NA	NA	No	NA	HGSVC,1KG-ONT	Yes	NA	NA	NA	NA	NA	NA
chr10:7681979	chr10-7681979-allele111465-64	INS	63	NA	0.009833585476550681,0.023054755043227664,0.002976190476190476,0.05666003976143141,0.0	0.00254098	NA	NA	NA	NA	NA	NA	NA	NA	NA	No	NA	HGSVC,1KG-ONT	Yes	NA	NA	NA	NA	NA	NA
chr10:7681981	chr10-7681981-allele111466-54	INS	53	NA	0.006051437216338881,0.0345821325648415,0.030753968253968252,0.027833001988071572,0.07259713701431493	0.0196004	NA	NA	NA	NA	NA	NA	NA	NA	NA	No	NA	HGSVC,1KG-ONT	Yes	NA	NA	NA	NA	NA	NA
chr10:7681983	chr10-7681983-allele111468-69	INS	68	NA	0.006051437216338881,0.0,0.001984126984126984,0.0,0.007157464212678937	0.0012307	NA	NA	NA	NA	NA	NA	NA	NA	NA	No	NA	HGSVC,1KG-ONT	Yes	NA	NA	NA	NA	NA	NA
chr10:7681983	chr10-7681983-allele111467-57	INS	56	NA	0.01664145234493192,0.010086455331412104,0.00992063492063492,0.055666003976143144,0.0	NA	NA	NA	NA	NA	NA	NA	NA	NA	NA	No	NA	HGSVC,1KG-ONT	Yes	NA	NA	NA	NA	NA	NA
chr10:7681984	chr10-7681984-allele111469-53	INS	52	NA	0.0045385779122541605,0.024495677233429394,0.003968253968253968,0.013916500994035786,0.0010224948875255625	0.0010344	NA	NA	NA	NA	NA	NA	NA	NA	NA	No	NA	HGSVC,1KG-ONT	Yes	NA	NA	NA	NA	NA	NA
chr10:7681991	chr10-7681991-allele111471-51	INS	50	NA	0.040090771558245086,0.09510086455331412,0.060515873015873016,0.05069582504970179,0.10940695296523517	0.0103428	NA	NA	NA	NA	NA	NA	NA	NA	NA	No	NA	HGSVC,1KG-ONT	Yes	NA	NA	NA	NA	NA	NA
chr10:7681993	chr10-7681993-allele111474-64	INS	63	NA	0.0030257186081694403,0.01729106628242075,0.0,0.014910536779324055,0.0010224948875255625	0.00103692	NA	NA	NA	NA	NA	NA	NA	NA	NA	No	NA	HGSVC,1KG-ONT	Yes	NA	NA	NA	NA	NA	NA
chr10:7681993	chr10-7681993-allele111473-70	INS	69	NA	0.009077155824508321,0.002881844380403458,0.0248015873015873,0.02882703777335984,0.02556237218813906	0.00396043	NA	NA	NA	NA	NA	NA	NA	NA	NA	No	NA	HGSVC,1KG-ONT	Yes	NA	NA	NA	NA	NA	NA
chr10:7682025	chr10-7682025-allele111484-70	INS	69	NA	0.0,0.0,0.0,0.0019880715705765406,0.0	NA	NA	NA	NA	NA	NA	NA	NA	NA	NA	No	NA	HGSVC,1KG-ONT	Yes	NA	NA	NA	NA	NA	NA
chr10:7682025	chr10-7682025-allele111485-69	INS	68	NA	0.009077155824508321,0.005763688760806916,0.005952380952380952,0.0268389662027833,0.00408997955010225	NA	NA	NA	NA	NA	NA	NA	NA	NA	NA	No	NA	HGSVC,1KG-ONT	Yes	NA	NA	NA	NA	NA	NA
chr10:7682027	chr10-7682027-allele111488-84	INS	83	NA	0.057488653555219364,0.06628242074927954,0.034722222222222224,0.03180914512922465,0.03374233128834356	0.00318494	NA	NA	NA	NA	NA	NA	NA	NA	NA	No	NA	HGSVC,1KG-ONT	Yes	NA	NA	NA	NA	NA	NA
chr10:7682027	chr10-7682027-allele111489-58	INS	57	NA	0.02118003025718608,0.001440922190201729,0.027777777777777776,0.02584493041749503,0.009202453987730062	NA	NA	NA	NA	NA	NA	NA	NA	NA	NA	No	NA	HGSVC,1KG-ONT	Yes	NA	NA	NA	NA	NA	NA
chr10:7682027	chr10-7682027-allele111492-80	INS	79	NA	0.0037821482602118004,0.01585014409221902,0.008928571428571428,0.015904572564612324,0.002044989775051125	0.00189442	NA	NA	NA	NA	NA	NA	NA	NA	NA	No	NA	HGSVC,1KG-ONT	Yes	NA	NA	NA	NA	NA	NA
chr10:7682027	chr10-7682027-allele111494-65	INS	64	NA	0.01588502269288956,0.004322766570605188,0.013888888888888888,0.003976143141153081,0.0010224948875255625	0.00517849	NA	NA	NA	NA	NA	NA	NA	NA	NA	No	NA	HGSVC,1KG-ONT	Yes	NA	NA	NA	NA	NA	NA
chr10:7682027	chr10-7682027-allele111491-73	INS	72	NA	0.01588502269288956,0.010086455331412104,0.015873015873015872,0.0019880715705765406,0.003067484662576687	0.00286241	NA	NA	NA	NA	NA	NA	NA	NA	NA	No	NA	HGSVC,1KG-ONT	Yes	NA	NA	NA	NA	NA	NA
chr10:7682027	chr10-7682027-allele111495-51	INS	50	NA	0.0045385779122541605,0.011527377521613832,0.022817460317460316,0.003976143141153081,0.009202453987730062	0.00204999	NA	NA	NA	NA	NA	NA	NA	NA	NA	No	NA	HGSVC,1KG-ONT	No	NA	NA	NA	NA	NA	NA
chr10:7682027	chr10-7682027-allele111493-61	INS	60	NA	0.0015128593040847202,0.002881844380403458,0.000992063492063492,0.0268389662027833,0.0	0.00287762	NA	NA	NA	NA	NA	NA	NA	NA	NA	No	NA	HGSVC,1KG-ONT	Yes	NA	NA	NA	NA	NA	NA
chr10:7682027	chr10-7682027-allele111490-57	INS	56	NA	0.0015128593040847202,0.005763688760806916,0.00496031746031746,0.008946322067594433,0.013292433537832311	0.0030239	NA	NA	NA	NA	NA	NA	NA	NA	NA	No	NA	HGSVC,1KG-ONT	Yes	NA	NA	NA	NA	NA	NA
chr10:7682027	chr10-7682027-allele111487-76	INS	75	NA	0.012859304084720122,0.0345821325648415,0.012896825396825396,0.0,0.005112474437627812	NA	NA	NA	NA	NA	NA	NA	NA	NA	NA	No	NA	HGSVC,1KG-ONT	Yes	NA	NA	NA	NA	NA	NA
chr10:7682028	chr10-7682028-allele111497-59	INS	58	NA	0.0,0.0,0.0,0.0,0.003067484662576687	3.94758e-05	NA	NA	NA	NA	NA	NA	NA	NA	NA	No	NA	HGSVC,1KG-ONT	Yes	NA	NA	NA	NA	NA	NA
chr10:7682029	chr10-7682029-allele111498-57	INS	56	NA	0.018154311649016642,0.027377521613832854,0.00496031746031746,0.033797216699801194,0.016359918200409	NA	NA	NA	NA	NA	NA	NA	NA	NA	NA	No	NA	HGSVC,1KG-ONT	Yes	NA	NA	NA	NA	NA	NA
chr10:7682049	chr10-7682049-allele111501-57	INS	56	NA	0.0015128593040847202,0.001440922190201729,0.0,0.004970178926441352,0.03374233128834356	0.00444078	NA	NA	NA	NA	NA	NA	NA	NA	NA	No	NA	HGSVC,1KG-ONT	Yes	NA	NA	NA	NA	NA	NA
chr10:7682062	chr10-7682062-allele111507-51	INS	50	NA	0.0007564296520423601,0.002881844380403458,0.012896825396825396,0.005964214711729622,0.0010224948875255625	0.00232182	NA	NA	NA	NA	NA	NA	NA	NA	NA	No	NA	HGSVC,1KG-ONT	Yes	NA	NA	NA	NA	NA	NA
chr10:7682228	chr10-7682228-allele111543-1	DEL	52	NA	0.06429652042360061,0.03890489913544669,0.06646825396825397,0.08946322067594434,0.0705521472392638	NA	NA	NA	NA	NA	NA	NA	NA	NA	NA	No	NA	HPRC,HGSVC,1KG-ONT	No	NA	NA	NA	NA	NA	NA
chr10:7682230	chr10-7682230-allele111544-1	DEL	56	NA	0.15658093797276854,0.18011527377521613,0.17261904761904762,0.19582504970178927,0.13803680981595093	0.00012362	NA	NA	NA	NA	NA	NA	NA	NA	NA	No	NA	HPRC,HGSVC,1KG-ONT	No	NA	NA	NA	NA	NA	NA
chr10:7682230	chr10-7682230-allele111550-1	DEL	52	NA	0.0015128593040847202,0.0,0.0,0.0,0.0	0.00234988	NA	NA	NA	NA	NA	NA	NA	NA	NA	No	NA	HPRC,HGSVC,1KG-ONT	No	NA	NA	NA	NA	NA	NA
chr10:7682230	chr10-7682230-allele111545-1	DEL	60	NA	0.03177004538577912,0.04755043227665706,0.057539682539682536,0.073558648111332,0.08282208588957055	0.0105829	NA	NA	NA	NA	NA	NA	NA	NA	NA	No	NA	HPRC,HGSVC,1KG-ONT	No	NA	NA	NA	NA	NA	NA
chr10:7687693	chr10-7687693-allele111623-253	INS	252	0.935117	0.18986384266263237,0.5057636887608069,0.30357142857142855,0.4383697813121272,0.3374233128834356	0.0826288	NA	NA	NA	NA	NA	NA	NA	NA	enhancer	No	NA	HPRC,HGSVC,1KG-ONT	No	ENSG00000123243.15(5.014702583376498e-07)	NA	NA	NA	NA	NA
chr10:7687693	chr10-7687693-allele111624-337	INS	336	NA	0.012102874432677761,0.001440922190201729,0.0,0.0,0.0	0.0199352	NA	NA	NA	NA	NA	NA	NA	NA	enhancer	No	NA	HPRC,HGSVC,1KG-ONT	No	NA	NA	NA	NA	NA	NA
chr10:7687693	chr10-7687693-allele111625-85	INS	84	NA	0.0030257186081694403,0.0,0.0,0.0,0.0	0.00520636	NA	NA	NA	NA	NA	NA	NA	NA	enhancer	No	NA	HPRC,HGSVC,1KG-ONT	No	NA	NA	NA	NA	NA	NA
chr10:7687829	chr10-7687829-allele111629-85	INS	84	NA	0.03177004538577912,0.004322766570605188,0.0,0.0,0.0	0.0516258	NA	NA	NA	NA	NA	NA	NA	NA	enhancer	No	NA	HPRC,HGSVC,1KG-ONT	No	NA	NA	NA	NA	NA	NA
chr10:7719923	chr10-7719923-allele112077-106	INS	105	NA	0.01361573373676248,0.001440922190201729,0.0,0.0019880715705765406,0.0010224948875255625	0.0172114	ITIH2(5.7854e-24, 1.205)	NA	NA	NA	NA	NA	NA	NA	NA	No	NA	HPRC	No	NA	NA	NA	NA	NA	NA
chr10:7719923	chr10-7719923-allele112079-67	INS	66	NA	0.0007564296520423601,0.0,0.000992063492063492,0.0,0.0	NA	ITIH2(5.7854e-24, 1.205)	NA	NA	NA	NA	NA	NA	NA	NA	No	NA	HPRC,HGSVC,1KG-ONT	No	NA	NA	NA	NA	NA	NA
chr10:7719923	chr10-7719923-allele112078-141	INS	140	NA	0.0007564296520423601,0.001440922190201729,0.0,0.0009940357852882703,0.0	NA	ITIH2(5.7854e-24, 1.205)	NA	NA	NA	NA	NA	NA	NA	NA	No	NA	HPRC	No	NA	NA	NA	NA	NA	NA
chr10:7719923	chr10-7719923-allele112081-1	DEL	105	NA	0.029500756429652043,0.01729106628242075,0.020833333333333332,0.05069582504970179,0.03169734151329243	NA	ITIH2(5.7854e-24, 1.205)	NA	NA	NA	NA	NA	NA	NA	NA	No	NA	No	No	NA	NA	NA	NA	NA	NA
chr10:7719923	chr10-7719923-allele112080-1	DEL	70	NA	0.02042360060514372,0.0,0.000992063492063492,0.0,0.0	0.0352068	ITIH2(5.7854e-24, 1.205)	NA	NA	NA	NA	NA	NA	NA	NA	No	NA	No	No	NA	NA	NA	NA	NA	NA
chr10:7719923	chr10-7719923-allele112076-71	INS	70	NA	0.2586989409984871,0.3559077809798271,0.4087301587301587,0.3986083499005964,0.35685071574642124	0.0324375	ITIH2(5.7854e-24, 1.205)	NA	NA	NA	NA	NA	NA	NA	NA	No	NA	HPRC,HGSVC,1KG-ONT	No	NA	NA	NA	NA	NA	NA
chr10:7720048	chr10-7720048-allele112086-72	INS	71	NA	0.14296520423600606,0.3069164265129683,0.36607142857142855,0.31312127236580517,0.3588957055214724	0.0879679	ITIH2(5.7854e-24, 1.205)	NA	NA	NA	NA	NA	NA	NA	NA	No	NA	HPRC,HGSVC,1KG-ONT	No	NA	NA	NA	NA	NA	NA
chr10:7720129	chr10-7720129-allele112089-68	INS	67	NA	0.0015128593040847202,0.0,0.0,0.007952286282306162,0.0	NA	ITIH2(5.7854e-24, 1.205)	NA	NA	NA	NA	NA	NA	NA	NA	No	NA	HPRC,HGSVC,1KG-ONT	No	NA	NA	NA	NA	NA	NA
chr10:7737610	chr10-7737610-allele112296-1	DEL	208	NA	0.014372163388804841,0.001440922190201729,0.0,0.0,0.0	0.0241257	ITIH2(5.7854e-24, 1.205)	NA	NA	NA	NA	NA	NA	NA	NA	No	NA	HPRC,HGSVC,1KG-ONT	No	NA	NA	NA	NA	NA	NA
chr10:7737611	chr10-7737611-allele112299-1	DEL	229	NA	0.0037821482602118004,0.0,0.0,0.0,0.0	0.00663171	ITIH2(5.7854e-24, 1.205)	NA	NA	NA	NA	NA	NA	NA	NA	No	NA	HPRC,HGSVC,1KG-ONT	No	NA	NA	NA	NA	NA	NA
chr10:7737624	chr10-7737624-allele112305-1	DEL	63	NA	0.0,0.0,0.0,0.0,0.0010224948875255625	NA	ITIH2(5.7854e-24, 1.205)	NA	NA	NA	NA	NA	NA	NA	NA	No	NA	HPRC,HGSVC,1KG-ONT	No	NA	NA	NA	NA	NA	NA
chr10:7737632	chr10-7737632-allele112311-1	DEL	187	NA	0.0007564296520423601,0.0,0.0,0.0,0.00408997955010225	NA	ITIH2(5.7854e-24, 1.205)	NA	NA	NA	NA	NA	NA	NA	NA	No	NA	HPRC,HGSVC,1KG-ONT	No	NA	NA	NA	NA	NA	NA
chr10:7737632	chr10-7737632-allele112310-1	DEL	67	NA	0.0037821482602118004,0.0,0.0,0.0,0.0	0.00663171	ITIH2(5.7854e-24, 1.205)	NA	NA	NA	NA	NA	NA	NA	NA	No	NA	HPRC,HGSVC,1KG-ONT	No	NA	NA	NA	NA	NA	NA
chr10:7737648	chr10-7737648-allele112316-1	DEL	134	NA	0.0,0.0,0.002976190476190476,0.0,0.0	3.94758e-05	ITIH2(5.7854e-24, 1.205)	NA	NA	NA	NA	NA	NA	NA	NA	No	NA	HPRC,HGSVC,1KG-ONT	No	NA	NA	NA	NA	NA	NA
chr10:7737648	chr10-7737648-allele112317-1	DEL	158	NA	0.0022692889561270802,0.007204610951008645,0.0,0.0019880715705765406,0.005112474437627812	NA	ITIH2(5.7854e-24, 1.205)	NA	NA	NA	NA	NA	NA	NA	NA	No	NA	HPRC,HGSVC,1KG-ONT	No	NA	NA	NA	NA	NA	NA
chr10:7737654	chr10-7737654-allele112320-51	INS	50	NA	0.0007564296520423601,0.001440922190201729,0.0,0.0,0.0	NA	ITIH2(5.7854e-24, 1.205)	NA	NA	NA	NA	NA	NA	NA	NA	No	NA	HPRC,HGSVC	No	NA	NA	NA	NA	NA	NA
chr10:7737660	chr10-7737660-allele112326-1	DEL	50	NA	0.0,0.002881844380403458,0.017857142857142856,0.0009940357852882703,0.0010224948875255625	0.00346003	ITIH2(5.7854e-24, 1.205)	NA	NA	NA	NA	NA	NA	NA	NA	No	NA	HPRC,HGSVC	No	NA	NA	NA	NA	NA	NA
chr10:7737660	chr10-7737660-allele112325-89	INS	88	NA	0.009077155824508321,0.012968299711815562,0.003968253968253968,0.019880715705765408,0.0010224948875255625	NA	ITIH2(5.7854e-24, 1.205)	NA	NA	NA	NA	NA	NA	NA	NA	No	NA	HPRC,HGSVC,1KG-ONT	No	NA	NA	NA	NA	NA	NA
chr10:7737660	chr10-7737660-allele112324-65	INS	64	NA	0.0015128593040847202,0.03314121037463977,0.0248015873015873,0.009940357852882704,0.003067484662576687	0.00846785	ITIH2(5.7854e-24, 1.205)	NA	NA	NA	NA	NA	NA	NA	NA	No	NA	HPRC,HGSVC,1KG-ONT	No	NA	NA	NA	NA	NA	NA
chr10:7737663	chr10-7737663-allele112333-1	DEL	84	NA	0.03177004538577912,0.001440922190201729,0.000992063492063492,0.0,0.0	0.0536233	ITIH2(5.7854e-24, 1.205)	NA	NA	NA	NA	NA	NA	NA	NA	No	NA	HPRC,HGSVC,1KG-ONT	No	NA	NA	NA	NA	NA	NA
chr10:7737665	chr10-7737665-allele112334-72	INS	71	NA	0.0030257186081694403,0.0,0.0,0.0,0.0	0.00520636	ITIH2(5.7854e-24, 1.205)	NA	NA	NA	NA	NA	NA	NA	NA	No	NA	HPRC,HGSVC,1KG-ONT	No	NA	NA	NA	NA	NA	NA
chr10:7737674	chr10-7737674-allele112348-1	DEL	60	NA	0.009833585476550681,0.0,0.000992063492063492,0.004970178926441352,0.0	0.00835456	ITIH2(5.7854e-24, 1.205)	NA	NA	NA	NA	NA	NA	NA	NA	No	NA	HPRC,HGSVC,1KG-ONT	No	NA	NA	NA	NA	NA	NA
chr10:7737723	chr10-7737723-allele112383-1	DEL	243	NA	0.00680786686838124,0.0,0.0,0.0,0.0	0.0123139	ITIH2(5.7854e-24, 1.205)	NA	NA	NA	NA	NA	NA	NA	NA	No	NA	HPRC,HGSVC,1KG-ONT	No	NA	NA	NA	NA	NA	NA
chr10:7737747	chr10-7737747-allele112395-1	DEL	282	NA	0.009833585476550681,0.0,0.0,0.0,0.0	0.0179657	ITIH2(5.7854e-24, 1.205)	NA	NA	NA	NA	NA	NA	NA	NA	No	NA	HPRC,HGSVC	No	NA	NA	NA	NA	NA	NA
chr10:7737747	chr10-7737747-allele112394-1	DEL	261	NA	0.0015128593040847202,0.002881844380403458,0.0,0.003976143141153081,0.0010224948875255625	NA	ITIH2(5.7854e-24, 1.205)	NA	NA	NA	NA	NA	NA	NA	NA	No	NA	HPRC,HGSVC	No	NA	NA	NA	NA	NA	NA
chr10:7737747	chr10-7737747-allele112393-1	DEL	219	NA	0.04236006051437216,0.020172910662824207,0.003968253968253968,0.041749502982107355,0.012269938650306749	0.00989354	ITIH2(5.7854e-24, 1.205)	NA	NA	NA	NA	NA	NA	NA	NA	No	NA	HPRC,HGSVC,1KG-ONT	No	NA	NA	NA	NA	NA	NA
chr10:7737747	chr10-7737747-allele112391-1	DEL	177	NA	0.00680786686838124,0.03890489913544669,0.006944444444444444,0.004970178926441352,0.0010224948875255625	0.000207857	ITIH2(5.7854e-24, 1.205)	NA	NA	NA	NA	NA	NA	NA	NA	No	NA	HPRC,HGSVC,1KG-ONT	No	NA	NA	NA	NA	NA	NA
chr10:7737747	chr10-7737747-allele112392-1	DEL	198	NA	0.04462934947049924,0.012968299711815562,0.05257936507936508,0.016898608349900597,0.02147239263803681	0.00443909	ITIH2(5.7854e-24, 1.205)	NA	NA	NA	NA	NA	NA	NA	NA	No	NA	HPRC,HGSVC,1KG-ONT	No	NA	NA	NA	NA	NA	NA
chr10:7737771	chr10-7737771-allele112403-1	DEL	90	NA	0.00529500756429652,0.0,0.00496031746031746,0.0,0.0	0.00272776	ITIH2(5.7854e-24, 1.205)	NA	NA	NA	NA	NA	NA	NA	NA	No	NA	HPRC,HGSVC,1KG-ONT	No	NA	NA	NA	NA	NA	NA
chr10:7737795	chr10-7737795-allele112417-1	DEL	150	NA	0.0015128593040847202,0.040345821325648415,0.011904761904761904,0.0019880715705765406,0.0010224948875255625	0.00512484	ITIH2(5.7854e-24, 1.205)	NA	NA	NA	NA	NA	NA	NA	NA	No	NA	HPRC,HGSVC,1KG-ONT	No	NA	NA	NA	NA	NA	NA
chr10:7737795	chr10-7737795-allele112416-1	DEL	108	NA	0.0015128593040847202,0.0,0.000992063492063492,0.0009940357852882703,0.0	7.61513e-05	ITIH2(5.7854e-24, 1.205)	NA	NA	NA	NA	NA	NA	NA	NA	No	NA	HPRC,HGSVC,1KG-ONT	No	NA	NA	NA	NA	NA	NA
chr10:7737819	chr10-7737819-allele112428-1	DEL	126	NA	0.0045385779122541605,0.0,0.0,0.0009940357852882703,0.0	0.00598883	ITIH2(5.7854e-24, 1.205)	NA	NA	NA	NA	NA	NA	NA	NA	No	NA	HPRC,HGSVC,1KG-ONT	No	NA	NA	NA	NA	NA	NA
chr10:7737819	chr10-7737819-allele112429-61	INS	60	NA	0.0,0.0,0.0,0.0019880715705765406,0.007157464212678937	0.00114796	ITIH2(5.7854e-24, 1.205)	NA	NA	NA	NA	NA	NA	NA	NA	No	NA	HPRC,HGSVC,1KG-ONT	No	NA	NA	NA	NA	NA	NA
chr10:7737825	chr10-7737825-allele112439-85	INS	84	NA	0.00529500756429652,0.004322766570605188,0.011904761904761904,0.0019880715705765406,0.0	NA	ITIH2(5.7854e-24, 1.205)	NA	NA	NA	NA	NA	NA	NA	NA	No	NA	HPRC,HGSVC,1KG-ONT	No	NA	NA	NA	NA	NA	NA
chr10:7737825	chr10-7737825-allele112438-64	INS	63	NA	0.007564296520423601,0.002881844380403458,0.018849206349206348,0.004970178926441352,0.0	NA	ITIH2(5.7854e-24, 1.205)	NA	NA	NA	NA	NA	NA	NA	NA	No	NA	HPRC,HGSVC,1KG-ONT	No	NA	NA	NA	NA	NA	NA
chr10:7737831	chr10-7737831-allele112444-114	INS	113	NA	0.0,0.005763688760806916,0.00992063492063492,0.0019880715705765406,0.0010224948875255625	0.00262774	ITIH2(5.7854e-24, 1.205)	NA	NA	NA	NA	NA	NA	NA	NA	No	NA	HPRC,HGSVC,1KG-ONT	No	NA	NA	NA	NA	NA	NA
chr10:7737843	chr10-7737843-allele112452-1	DEL	81	NA	0.0045385779122541605,0.02881844380403458,0.026785714285714284,0.02584493041749503,0.02556237218813906	0.0113525	ITIH2(5.7854e-24, 1.205)	NA	NA	NA	NA	NA	NA	NA	NA	No	NA	HPRC,HGSVC,1KG-ONT	No	NA	NA	NA	NA	NA	NA
chr10:7737843	chr10-7737843-allele112451-1	DEL	60	NA	0.0015128593040847202,0.005763688760806916,0.00992063492063492,0.0009940357852882703,0.006134969325153374	0.00140237	ITIH2(5.7854e-24, 1.205)	NA	NA	NA	NA	NA	NA	NA	NA	No	NA	HPRC,HGSVC,1KG-ONT	No	NA	NA	NA	NA	NA	NA
chr10:7737843	chr10-7737843-allele112453-1	DEL	102	NA	0.01739788199697428,0.02881844380403458,0.031746031746031744,0.02286282306163022,0.0081799591002045	7.01852e-05	ITIH2(5.7854e-24, 1.205)	NA	NA	NA	NA	NA	NA	NA	NA	No	NA	HPRC,HGSVC,1KG-ONT	No	NA	NA	NA	NA	NA	NA
chr10:7738092	chr10-7738092-allele112496-52	INS	51	NA	0.0022692889561270802,0.0,0.0,0.0,0.0	0.00377908	ITIH2(5.7854e-24, 1.205)	NA	NA	NA	NA	NA	NA	NA	NA	No	NA	HPRC,HGSVC,1KG-ONT	No	NA	NA	NA	NA	NA	NA
chr10:7738113	chr10-7738113-allele112503-76	INS	75	NA	0.0007564296520423601,0.0,0.0,0.0,0.0	0.000918741	ITIH2(5.7854e-24, 1.205)	NA	NA	NA	NA	NA	NA	NA	NA	No	NA	HPRC,HGSVC,1KG-ONT	No	NA	NA	NA	NA	NA	NA
chr10:7738113	chr10-7738113-allele112504-100	INS	99	NA	0.0022692889561270802,0.0,0.003968253968253968,0.002982107355864811,0.0	NA	ITIH2(5.7854e-24, 1.205)	NA	NA	NA	NA	NA	NA	NA	NA	No	NA	HPRC,HGSVC,1KG-ONT	No	NA	NA	NA	NA	NA	NA
chr10:7738176	chr10-7738176-allele112533-67	INS	66	NA	0.0022692889561270802,0.007204610951008645,0.0,0.0,0.0	NA	ITIH2(5.7854e-24, 1.205)	NA	NA	NA	NA	NA	NA	NA	NA	No	NA	HPRC,HGSVC,1KG-ONT	No	NA	NA	NA	NA	NA	NA
chr10:7738176	chr10-7738176-allele112532-76	INS	75	NA	0.0007564296520423601,0.0,0.0,0.0,0.0	0.000918741	ITIH2(5.7854e-24, 1.205)	NA	NA	NA	NA	NA	NA	NA	NA	No	NA	HPRC,HGSVC,1KG-ONT	No	NA	NA	NA	NA	NA	NA
chr10:7738176	chr10-7738176-allele112524-70	INS	69	NA	0.0037821482602118004,0.002881844380403458,0.000992063492063492,0.0,0.0010224948875255625	0.00151308	ITIH2(5.7854e-24, 1.205)	NA	NA	NA	NA	NA	NA	NA	NA	No	NA	HPRC,HGSVC,1KG-ONT	No	NA	NA	NA	NA	NA	NA
chr10:7738198	chr10-7738198-allele112538-64	INS	63	NA	0.0113464447806354,0.08501440922190202,0.09523809523809523,0.03876739562624255,0.02556237218813906	0.0249949	ITIH2(5.7854e-24, 1.205)	NA	NA	NA	NA	NA	NA	NA	NA	No	NA	HPRC,HGSVC,1KG-ONT	No	NA	NA	NA	NA	NA	NA
chr10:7751854	chr10-7751854-allele112708-1	DEL	221	NA	0.9024205748865356,0.9610951008645533,0.9543650793650794,0.9005964214711729,0.843558282208589	NA	KIN(0.0080274, 0.782)	NA	NA	NA	NA	NA	NA	NA	NA	No	NA	HPRC,HGSVC,1KG-ONT	Yes	NA	NA	NA	NA	NA	NA
chr10:7751867	chr10-7751867-allele112709-135	INS	134	NA	0.009077155824508321,0.0,0.0,0.0,0.0	0.0165556	KIN(0.0080274, 0.782)	NA	NA	NA	NA	NA	NA	NA	NA	No	NA	HPRC	Yes	NA	NA	NA	NA	NA	NA
chr10:7751898	chr10-7751898-allele112712-136	INS	135	NA	0.0015128593040847202,0.0,0.0,0.0,0.0	0.00234988	KIN(0.0080274, 0.782)	NA	NA	NA	NA	NA	NA	NA	NA	No	NA	HPRC	No	NA	NA	NA	NA	NA	NA
chr10:7781587	chr10-7781587-allele113029-53	INS	52	NA	0.0015128593040847202,0.0,0.0,0.0,0.0	0.00234988	KIN(0.0080274, 0.782)	NA	NA	NA	NA	NA	NA	NA	NA	No	NA	No	No	NA	NA	NA	NA	NA	NA
chr10:7863646	chr10-7863646-allele113653-139	INS	138	NA	0.0007564296520423601,0.0,0.0,0.0,0.0	0.000918741	TAF3(1.0, 0.124)	NA	NA	NA	NA	NA	NA	NA	NA	No	NA	HPRC,HGSVC	Yes	NA	NA	NA	NA	NA	NA
chr10:7863646	chr10-7863646-allele113652-131	INS	130	NA	0.0007564296520423601,0.0,0.0,0.0,0.0	0.000918741	TAF3(1.0, 0.124)	NA	NA	NA	NA	NA	NA	NA	NA	No	NA	HPRC,HGSVC	Yes	NA	NA	NA	NA	NA	NA
chr10:7863674	chr10-7863674-allele113665-163	INS	162	NA	0.0022692889561270802,0.0,0.0,0.0,0.0	0.00377908	TAF3(1.0, 0.124)	NA	NA	NA	NA	NA	NA	NA	NA	No	NA	HPRC,HGSVC	Yes	NA	NA	NA	NA	NA	NA
chr10:7863674	chr10-7863674-allele113668-161	INS	160	NA	0.0022692889561270802,0.0,0.0,0.0,0.0	0.00377908	TAF3(1.0, 0.124)	NA	NA	NA	NA	NA	NA	NA	NA	No	NA	HPRC,HGSVC	Yes	NA	NA	NA	NA	NA	NA
chr10:7863676	chr10-7863676-allele113672-103	INS	102	NA	0.0,0.0,0.0,0.003976143141153081,0.0	0.000224143	TAF3(1.0, 0.124)	NA	NA	NA	NA	NA	NA	NA	NA	No	NA	HPRC,HGSVC	Yes	NA	NA	NA	NA	NA	NA
chr10:7863676	chr10-7863676-allele113670-106	INS	105	NA	0.0015128593040847202,0.0,0.0,0.0,0.007157464212678937	NA	TAF3(1.0, 0.124)	NA	NA	NA	NA	NA	NA	NA	NA	No	NA	HPRC,HGSVC	Yes	NA	NA	NA	NA	NA	NA
chr10:7863690	chr10-7863690-allele113681-73	INS	72	NA	0.0,0.0,0.007936507936507936,0.0009940357852882703,0.0010224948875255625	0.00133282	TAF3(1.0, 0.124)	NA	NA	NA	NA	NA	NA	NA	NA	No	NA	HPRC,HGSVC,1KG-ONT	Yes	NA	NA	NA	NA	NA	NA
chr10:7863690	chr10-7863690-allele113678-57	INS	56	NA	0.019667170953101363,0.025936599423631124,0.041666666666666664,0.0009940357852882703,0.002044989775051125	NA	TAF3(1.0, 0.124)	NA	NA	NA	NA	NA	NA	NA	NA	No	NA	HPRC,HGSVC,1KG-ONT	Yes	NA	NA	NA	NA	NA	NA
chr10:7863694	chr10-7863694-allele113687-57	INS	56	NA	0.00832072617246596,0.0,0.0,0.0,0.0	0.0151436	TAF3(1.0, 0.124)	NA	NA	NA	NA	NA	NA	NA	NA	No	NA	HPRC,HGSVC,1KG-ONT	Yes	NA	NA	NA	NA	NA	NA
chr10:7863694	chr10-7863694-allele113699-73	INS	72	NA	0.0,0.001440922190201729,0.000992063492063492,0.0019880715705765406,0.0010224948875255625	0.000408842	TAF3(1.0, 0.124)	NA	NA	NA	NA	NA	NA	NA	NA	No	NA	HPRC,HGSVC,1KG-ONT	Yes	NA	NA	NA	NA	NA	NA
chr10:7863694	chr10-7863694-allele113685-73	INS	72	NA	0.0226928895612708,0.001440922190201729,0.0,0.0009940357852882703,0.0	0.037236	TAF3(1.0, 0.124)	NA	NA	NA	NA	NA	NA	NA	NA	No	NA	HPRC,HGSVC,1KG-ONT	Yes	NA	NA	NA	NA	NA	NA
chr10:7863694	chr10-7863694-allele113696-87	INS	86	NA	0.00529500756429652,0.001440922190201729,0.0,0.0,0.0	0.00736694	TAF3(1.0, 0.124)	NA	NA	NA	NA	NA	NA	NA	NA	No	NA	HPRC,HGSVC	Yes	NA	NA	NA	NA	NA	NA
chr10:7863694	chr10-7863694-allele113700-87	INS	86	NA	0.0007564296520423601,0.0,0.0,0.0,0.0	0.000918741	TAF3(1.0, 0.124)	NA	NA	NA	NA	NA	NA	NA	NA	No	NA	HPRC,HGSVC	Yes	NA	NA	NA	NA	NA	NA
chr10:7863694	chr10-7863694-allele113683-59	INS	58	NA	0.09531013615733737,0.09077809798270893,0.30257936507936506,0.10238568588469185,0.10429447852760736	0.0143878	TAF3(1.0, 0.124)	NA	NA	NA	NA	NA	NA	NA	NA	No	NA	HPRC,HGSVC,1KG-ONT	Yes	NA	NA	NA	NA	NA	NA
chr10:7863694	chr10-7863694-allele113695-59	INS	58	NA	0.0045385779122541605,0.0,0.0,0.0,0.0	0.00788469	TAF3(1.0, 0.124)	NA	NA	NA	NA	NA	NA	NA	NA	No	NA	HPRC,HGSVC,1KG-ONT	Yes	NA	NA	NA	NA	NA	NA
chr10:7863694	chr10-7863694-allele113710-61	INS	60	NA	0.0,0.0,0.001984126984126984,0.0,0.0	NA	TAF3(1.0, 0.124)	NA	NA	NA	NA	NA	NA	NA	NA	No	NA	HPRC,HGSVC,1KG-ONT	Yes	NA	NA	NA	NA	NA	NA
chr10:7863694	chr10-7863694-allele113684-87	INS	86	NA	0.009833585476550681,0.005763688760806916,0.016865079365079364,0.02485089463220676,0.017382413087934562	0.00122811	TAF3(1.0, 0.124)	NA	NA	NA	NA	NA	NA	NA	NA	No	NA	HPRC,HGSVC	Yes	NA	NA	NA	NA	NA	NA
chr10:7863694	chr10-7863694-allele113711-105	INS	104	NA	0.0015128593040847202,0.0,0.0,0.0,0.0	0.00234988	TAF3(1.0, 0.124)	NA	NA	NA	NA	NA	NA	NA	NA	No	NA	HPRC,HGSVC	Yes	NA	NA	NA	NA	NA	NA
chr10:7863694	chr10-7863694-allele113688-115	INS	114	NA	0.0,0.0,0.0,0.002982107355864811,0.0	3.94758e-05	TAF3(1.0, 0.124)	NA	NA	NA	NA	NA	NA	NA	NA	No	NA	HPRC,HGSVC	Yes	NA	NA	NA	NA	NA	NA
chr10:7863694	chr10-7863694-allele113692-59	INS	58	NA	0.04084720121028744,0.005763688760806916,0.001984126984126984,0.0009940357852882703,0.006134969325153374	0.0506152	TAF3(1.0, 0.124)	NA	NA	NA	NA	NA	NA	NA	NA	No	NA	HPRC,HGSVC,1KG-ONT	Yes	NA	NA	NA	NA	NA	NA
chr10:7863696	chr10-7863696-allele113716-57	INS	56	NA	0.01361573373676248,0.0,0.0,0.0,0.0	0.0249879	TAF3(1.0, 0.124)	NA	NA	NA	NA	NA	NA	NA	NA	No	NA	HPRC,HGSVC,1KG-ONT	Yes	NA	NA	NA	NA	NA	NA
chr10:7863696	chr10-7863696-allele113717-125	INS	124	NA	0.0,0.0,0.000992063492063492,0.0,0.0	NA	TAF3(1.0, 0.124)	NA	NA	NA	NA	NA	NA	NA	NA	No	NA	HPRC,HGSVC	Yes	NA	NA	NA	NA	NA	NA
chr10:7863708	chr10-7863708-allele113724-127	INS	126	NA	0.0007564296520423601,0.0,0.0,0.0,0.0	0.000918741	TAF3(1.0, 0.124)	NA	NA	NA	NA	NA	NA	NA	NA	No	NA	HPRC,HGSVC	Yes	NA	NA	NA	NA	NA	NA
chr10:7863708	chr10-7863708-allele113720-135	INS	134	NA	0.0037821482602118004,0.001440922190201729,0.000992063492063492,0.0,0.0	0.00324023	TAF3(1.0, 0.124)	NA	NA	NA	NA	NA	NA	NA	NA	No	NA	HPRC,HGSVC	Yes	NA	NA	NA	NA	NA	NA
chr10:7863722	chr10-7863722-allele113731-129	INS	128	NA	0.07488653555219364,0.23631123919308358,0.14384920634920634,0.17992047713717693,0.1329243353783231	0.0341613	TAF3(1.0, 0.124)	NA	NA	NA	NA	NA	NA	NA	NA	No	NA	HPRC,HGSVC	Yes	NA	NA	NA	NA	NA	NA
chr10:7863722	chr10-7863722-allele113742-131	INS	130	NA	0.0,0.0,0.0,0.0009940357852882703,0.0	NA	TAF3(1.0, 0.124)	NA	NA	NA	NA	NA	NA	NA	NA	No	NA	HPRC,HGSVC	Yes	NA	NA	NA	NA	NA	NA
chr10:7863722	chr10-7863722-allele113734-125	INS	124	NA	0.00680786686838124,0.0,0.0,0.0,0.0	0.0123139	TAF3(1.0, 0.124)	NA	NA	NA	NA	NA	NA	NA	NA	No	NA	HPRC,HGSVC	Yes	NA	NA	NA	NA	NA	NA
chr10:7863722	chr10-7863722-allele113732-131	INS	130	NA	0.03328290468986384,0.010086455331412104,0.0,0.0,0.0	0.046969	TAF3(1.0, 0.124)	NA	NA	NA	NA	NA	NA	NA	NA	No	NA	HPRC,HGSVC	Yes	NA	NA	NA	NA	NA	NA
chr10:7953865	chr10-7953865-allele114451-1	DEL	1086	NA	0.08774583963691376,0.1930835734870317,0.30654761904761907,0.1848906560636183,0.2310838445807771	0.0634519	TAF3(1.0, 0.124)	NA	NA	NA	NA	NA	NA	NA	NA	No	NA	HPRC,HGSVC,1KG-ONT	Yes	NA	NA	NA	NA	NA	NA
chr10:7954080	chr10-7954080-allele114460-476	INS	475	NA	0.0,0.0,0.0,0.0019880715705765406,0.0	NA	TAF3(1.0, 0.124)	NA	NA	NA	NA	NA	NA	NA	NA	No	NA	No	No	NA	NA	NA	NA	NA	NA
chr10:7954080	chr10-7954080-allele114461-1	DEL	475	NA	0.0037821482602118004,0.0,0.0,0.0,0.0	0.00663171	TAF3(1.0, 0.124)	NA	NA	NA	NA	NA	NA	NA	NA	No	NA	1KG-ONT	Yes	NA	NA	NA	NA	NA	NA
chr10:7954497	chr10-7954497-allele114464-1	DEL	204	NA	0.0,0.023054755043227664,0.00496031746031746,0.014910536779324055,0.03885480572597137	0.0132172	TAF3(1.0, 0.124)	NA	NA	NA	NA	NA	NA	NA	NA	No	NA	HGSVC,1KG-ONT	No	NA	NA	NA	NA	NA	NA
chr10:7954576	chr10-7954576-allele114465-137	INS	136	NA	0.012859304084720122,0.0,0.0,0.0009940357852882703,0.002044989775051125	0.0175398	TAF3(1.0, 0.124)	NA	NA	NA	NA	NA	NA	NA	NA	No	NA	HGSVC,1KG-ONT	No	NA	NA	NA	NA	NA	NA
chr10:7954679	chr10-7954679-allele114468-1	DEL	136	NA	0.006051437216338881,0.001440922190201729,0.0,0.0,0.0	0.00875367	TAF3(1.0, 0.124)	NA	NA	NA	NA	NA	NA	NA	NA	No	NA	HPRC,1KG-ONT	No	NA	NA	NA	NA	NA	NA
chr10:7983008	chr10-7983008-allele114693-6102	INS	6101	NA	0.00529500756429652,0.001440922190201729,0.0,0.0,0.0	0.00736694	TAF3(1.0, 0.124)	NA	NA	NA	NA	NA	NA	NA	NA	No	NA	HPRC,HGSVC	Yes	NA	NA	NA	NA	NA	NA
chr10:7992498	chr10-7992498-allele114777-1	DEL	141	NA	0.0,0.027377521613832854,0.015873015873015872,0.012922465208747515,0.046012269938650305	0.0167892	TAF3(1.0, 0.124)	NA	NA	NA	NA	NA	NA	NA	NA	No	NA	HGSVC,1KG-ONT	Yes	NA	NA	NA	NA	NA	NA
chr10:8022727	chr10-8022727-allele115146-57	INS	56	NA	0.0007564296520423601,0.0,0.0,0.0,0.0	0.000918741	NA	NA	NA	NA	NA	NA	NA	NA	NA	No	NA	HPRC,1KG-ONT	Yes	NA	NA	NA	NA	NA	NA
chr10:8022727	chr10-8022727-allele115139-53	INS	52	NA	0.0037821482602118004,0.0,0.0,0.0,0.0	0.00663171	NA	NA	NA	NA	NA	NA	NA	NA	NA	No	NA	HPRC,1KG-ONT	Yes	NA	NA	NA	NA	NA	NA
chr10:8022730	chr10-8022730-allele115154-57	INS	56	NA	0.0007564296520423601,0.0,0.0,0.0,0.0	0.000918741	NA	NA	NA	NA	NA	NA	NA	NA	NA	No	ID=chr10_8022727_8022745;MOTIFS=AT;STRUC=(AT)n	HPRC,1KG-ONT	Yes	NA	NA	NA	NA	NA	NA
chr10:8022730	chr10-8022730-allele115152-57	INS	56	NA	0.006051437216338881,0.001440922190201729,0.000992063492063492,0.0,0.0	0.00707186	NA	NA	NA	NA	NA	NA	NA	NA	NA	No	ID=chr10_8022727_8022745;MOTIFS=AT;STRUC=(AT)n	HPRC,1KG-ONT	Yes	NA	NA	NA	NA	NA	NA
chr10:8023953	chr10-8023953-allele115171-1	DEL	1402	NA	0.04387291981845688,0.001440922190201729,0.0,0.0,0.0	0.0772859	NA	NA	NA	NA	NA	NA	NA	NA	NA	No	NA	HPRC,1KG-ONT	Yes	NA	NA	NA	NA	NA	NA
chr10:8024577	chr10-8024577-allele115183-144	INS	143	NA	0.0030257186081694403,0.001440922190201729,0.0,0.0,0.0	0.00328379	NA	NA	NA	NA	NA	NA	NA	NA	NA	No	NA	HPRC,HGSVC,1KG-ONT	No	NA	NA	NA	NA	NA	NA
chr10:8024577	chr10-8024577-allele115184-177	INS	176	NA	0.0037821482602118004,0.0,0.0,0.0,0.0	0.00663171	NA	NA	NA	NA	NA	NA	NA	NA	NA	No	NA	HPRC,HGSVC	No	NA	NA	NA	NA	NA	NA
chr10:8024581	chr10-8024581-allele115186-120	INS	119	NA	0.0007564296520423601,0.0,0.0,0.0,0.0	0.000918741	NA	NA	NA	NA	NA	NA	NA	NA	NA	No	NA	HPRC,HGSVC,1KG-ONT	No	NA	NA	NA	NA	NA	NA
chr10:8024635	chr10-8024635-allele115247-115	INS	114	NA	0.0007564296520423601,0.0,0.0,0.0,0.0	0.000918741	NA	NA	NA	NA	NA	NA	NA	NA	NA	No	NA	HPRC,HGSVC,1KG-ONT	No	NA	NA	NA	NA	NA	NA
chr10:8024635	chr10-8024635-allele115232-131	INS	130	NA	0.0037821482602118004,0.001440922190201729,0.0,0.0,0.0	0.00462462	NA	NA	NA	NA	NA	NA	NA	NA	NA	No	NA	HPRC,HGSVC,1KG-ONT	No	NA	NA	NA	NA	NA	NA
chr10:8024635	chr10-8024635-allele115234-107	INS	106	NA	0.0,0.001440922190201729,0.0,0.0,0.0	NA	NA	NA	NA	NA	NA	NA	NA	NA	NA	No	NA	HPRC,HGSVC,1KG-ONT	No	NA	NA	NA	NA	NA	NA
chr10:8123315	chr10-8123315-allele115972-52	INS	51	NA	0.01059001512859304,0.001440922190201729,0.0,0.0,0.0	0.0171373	NA	NA	NA	NA	NA	NA	NA	NA	NA	No	NA	No	Yes	NA	NA	NA	NA	NA	NA
chr10:8155381	chr10-8155381-allele116509-189	INS	188	NA	0.0015128593040847202,0.0,0.0,0.0,0.0	0.00234988	NA	NA	NA	NA	NA	NA	NA	NA	NA	No	NA	1KG-ONT	Yes	NA	NA	NA	NA	NA	NA
chr10:8254269	chr10-8254269-allele117644-63	INS	62	NA	0.02723146747352496,0.001440922190201729,0.0,0.0,0.0	0.0476277	NA	NA	NA	NA	NA	NA	NA	NA	NA	No	NA	HPRC,HGSVC,1KG-ONT	Yes	NA	NA	NA	NA	NA	NA
chr10:8254296	chr10-8254296-allele117650-67	INS	66	NA	0.0,0.0,0.0,0.0009940357852882703,0.0	NA	NA	NA	NA	NA	NA	NA	NA	NA	NA	No	NA	HPRC,HGSVC,1KG-ONT	No	NA	NA	NA	NA	NA	NA
chr10:8254354	chr10-8254354-allele117665-73	INS	72	NA	0.018154311649016642,0.0,0.005952380952380952,0.0,0.005112474437627812	0.0159165	NA	NA	NA	NA	NA	NA	NA	NA	NA	No	NA	HPRC,HGSVC,1KG-ONT	Yes	NA	NA	NA	NA	NA	NA
chr10:8268506	chr10-8268506-allele117891-182	INS	181	NA	0.0045385779122541605,0.23198847262247838,0.12698412698412698,0.006958250497017893,0.08077709611451943	0.0639685	NA	NA	NA	NA	NA	NA	NA	NA	NA	No	NA	HPRC,HGSVC	Yes	NA	NA	NA	NA	NA	NA
chr10:8268506	chr10-8268506-allele117894-122	INS	121	NA	0.012859304084720122,0.0,0.0,0.0,0.0	0.0235872	NA	NA	NA	NA	NA	NA	NA	NA	NA	No	NA	No	Yes	NA	NA	NA	NA	NA	NA
chr10:8268506	chr10-8268506-allele117892-181	INS	180	NA	0.007564296520423601,0.0,0.0,0.0,0.0	0.0137297	NA	NA	NA	NA	NA	NA	NA	NA	NA	No	NA	HPRC,HGSVC	Yes	NA	NA	NA	NA	NA	NA
chr10:8268507	chr10-8268507-allele117900-187	INS	186	NA	0.0,0.0,0.012896825396825396,0.0,0.0	0.00165003	NA	NA	NA	NA	NA	NA	NA	NA	NA	No	NA	HPRC,HGSVC	Yes	NA	NA	NA	NA	NA	NA
chr10:8268507	chr10-8268507-allele117899-368	INS	367	NA	0.0340393343419062,0.004322766570605188,0.0,0.0,0.0	0.0556034	NA	NA	NA	NA	NA	NA	NA	NA	NA	No	NA	HPRC,HGSVC,1KG-ONT	Yes	NA	NA	NA	NA	NA	NA
chr10:8268507	chr10-8268507-allele117901-324	INS	323	NA	0.018154311649016642,0.0,0.00496031746031746,0.0,0.0	0.0236523	NA	NA	NA	NA	NA	NA	NA	NA	NA	No	NA	HPRC,HGSVC,1KG-ONT	Yes	NA	NA	NA	NA	NA	NA
chr10:8268507	chr10-8268507-allele117897-373	INS	372	NA	0.007564296520423601,0.0,0.007936507936507936,0.0,0.0081799591002045	0.00041506	NA	NA	NA	NA	NA	NA	NA	NA	NA	No	NA	HPRC,HGSVC,1KG-ONT	Yes	NA	NA	NA	NA	NA	NA
chr10:8268507	chr10-8268507-allele117895-184	INS	183	NA	0.0022692889561270802,0.0,0.040674603174603176,0.006958250497017893,0.0010224948875255625	0.00530878	NA	NA	NA	NA	NA	NA	NA	NA	NA	No	NA	HPRC,HGSVC	Yes	NA	NA	NA	NA	NA	NA
chr10:8268507	chr10-8268507-allele117903-303	INS	302	NA	0.0037821482602118004,0.001440922190201729,0.0,0.0,0.0	0.00462462	NA	NA	NA	NA	NA	NA	NA	NA	NA	No	NA	HPRC,HGSVC,1KG-ONT	Yes	NA	NA	NA	NA	NA	NA
chr10:8268507	chr10-8268507-allele117904-347	INS	346	NA	0.0007564296520423601,0.0,0.0,0.0,0.0	0.000918741	NA	NA	NA	NA	NA	NA	NA	NA	NA	No	NA	HPRC,HGSVC,1KG-ONT	Yes	NA	NA	NA	NA	NA	NA
chr10:8268507	chr10-8268507-allele117896-264	INS	263	NA	0.028744326777609682,0.056195965417867436,0.002976190476190476,0.06660039761431412,0.18916155419222905	0.0202013	NA	NA	NA	NA	NA	NA	NA	NA	NA	No	NA	HPRC,HGSVC	Yes	NA	NA	NA	NA	NA	NA
chr10:8268507	chr10-8268507-allele117902-187	INS	186	NA	0.015128593040847202,0.001440922190201729,0.0,0.0,0.0	0.0255203	NA	NA	NA	NA	NA	NA	NA	NA	NA	No	NA	HPRC,HGSVC	Yes	NA	NA	NA	NA	NA	NA
chr10:8268511	chr10-8268511-allele117906-233	INS	232	0.918182	0.21936459909228442,0.4495677233429395,0.689484126984127,0.20377733598409542,0.4335378323108384	0.0994669	NA	NA	NA	NA	NA	NA	NA	NA	NA	No	NA	HPRC,HGSVC	Yes	ENSG00000198879.13(0.03236080614328731)	Scalp hair shape(LINC00708, rs17143387, 4E-8, 0.5116185564651486)	NA	NA	NA	NA
chr10:8268786	chr10-8268786-allele117946-64	INS	63	NA	0.031013615733736764,0.04610951008645533,0.01984126984126984,0.008946322067594433,0.04805725971370143	NA	NA	NA	NA	NA	NA	NA	NA	NA	NA	No	NA	HGSVC,1KG-ONT	No	NA	NA	NA	NA	NA	NA
chr10:8269007	chr10-8269007-allele117969-54	INS	53	NA	0.0,0.0,0.0,0.004970178926441352,0.015337423312883436	0.00318319	NA	NA	NA	NA	NA	NA	NA	NA	NA	No	NA	HGSVC,1KG-ONT	No	NA	NA	NA	NA	NA	NA
chr10:8269386	chr10-8269386-allele117989-1	DEL	78	NA	0.02723146747352496,0.004322766570605188,0.008928571428571428,0.0,0.005112474437627812	0.0235247	NA	NA	NA	NA	NA	NA	NA	NA	NA	No	NA	HPRC,HGSVC,1KG-ONT	No	NA	NA	NA	NA	NA	NA
chr10:8269439	chr10-8269439-allele117992-1	DEL	109	NA	0.0453857791225416,0.06051873198847262,0.028769841269841268,0.05069582504970179,0.10224948875255624	0.0015457	NA	NA	NA	NA	NA	NA	NA	NA	NA	No	NA	HGSVC,1KG-ONT	No	NA	NA	NA	NA	NA	NA
chr10:8269649	chr10-8269649-allele118000-226	INS	225	NA	0.17851739788199697,0.3746397694524496,0.38095238095238093,0.268389662027833,0.2658486707566462	0.046733	NA	NA	NA	NA	NA	NA	NA	NA	NA	No	NA	HPRC,HGSVC,1KG-ONT	No	NA	NA	NA	NA	NA	NA
chr10:8269801	chr10-8269801-allele118038-258	INS	257	NA	0.0015128593040847202,0.0,0.0,0.0,0.0	0.00234988	NA	NA	NA	NA	NA	NA	NA	NA	NA	No	NA	HPRC,HGSVC,1KG-ONT	Yes	NA	NA	NA	NA	NA	NA
chr10:8269801	chr10-8269801-allele118026-300	INS	299	NA	0.038577912254160365,0.007204610951008645,0.03869047619047619,0.0009940357852882703,0.0010224948875255625	0.01715	NA	NA	NA	NA	NA	NA	NA	NA	NA	No	NA	HPRC,HGSVC,1KG-ONT	Yes	NA	NA	NA	NA	NA	NA
chr10:8269801	chr10-8269801-allele118025-301	INS	300	NA	0.05219364599092285,0.03170028818443804,0.08333333333333333,0.05268389662027833,0.03374233128834356	NA	NA	NA	NA	NA	NA	NA	NA	NA	NA	No	NA	HPRC,HGSVC,1KG-ONT	Yes	NA	NA	NA	NA	NA	NA
chr10:8269801	chr10-8269801-allele118027-213	INS	212	NA	0.02723146747352496,0.0,0.001984126984126984,0.004970178926441352,0.00408997955010225	0.0305358	NA	NA	NA	NA	NA	NA	NA	NA	NA	No	NA	HPRC,HGSVC,1KG-ONT	Yes	NA	NA	NA	NA	NA	NA
chr10:8269801	chr10-8269801-allele118019-259	INS	258	NA	0.08623298033282904,0.11959654178674352,0.1388888888888889,0.1610337972166998,0.11860940695296524	0.010836	NA	NA	NA	NA	NA	NA	NA	NA	NA	No	NA	HPRC,HGSVC,1KG-ONT	Yes	NA	NA	NA	NA	NA	NA
chr10:8269801	chr10-8269801-allele118021-669	INS	668	NA	0.00529500756429652,0.001440922190201729,0.0,0.0,0.0	0.00736694	NA	NA	NA	NA	NA	NA	NA	NA	NA	No	NA	HGSVC,1KG-ONT	Yes	NA	NA	NA	NA	NA	NA
chr10:8269801	chr10-8269801-allele118039-259	INS	258	NA	0.0022692889561270802,0.001440922190201729,0.0,0.0,0.0	0.0019853	NA	NA	NA	NA	NA	NA	NA	NA	NA	No	NA	HPRC,HGSVC,1KG-ONT	Yes	NA	NA	NA	NA	NA	NA
chr10:8269801	chr10-8269801-allele118030-259	INS	258	NA	0.0226928895612708,0.0,0.000992063492063492,0.0,0.0	0.039386	NA	NA	NA	NA	NA	NA	NA	NA	NA	No	NA	HPRC,HGSVC,1KG-ONT	Yes	NA	NA	NA	NA	NA	NA
chr10:8269801	chr10-8269801-allele118020-216	INS	215	NA	0.09001512859304085,0.08789625360230548,0.015873015873015872,0.10337972166998012,0.12883435582822086	NA	NA	NA	NA	NA	NA	NA	NA	NA	NA	No	NA	HPRC,HGSVC,1KG-ONT	Yes	NA	NA	NA	NA	NA	NA
chr10:8269801	chr10-8269801-allele118024-216	INS	215	NA	0.01059001512859304,0.025936599423631124,0.0,0.05168986083499006,0.009202453987730062	0.00269433	NA	NA	NA	NA	NA	NA	NA	NA	NA	No	NA	HPRC,HGSVC,1KG-ONT	Yes	NA	NA	NA	NA	NA	NA
chr10:8269801	chr10-8269801-allele118036-216	INS	215	NA	0.0,0.021613832853025938,0.0,0.020874751491053677,0.002044989775051125	0.00646775	NA	NA	NA	NA	NA	NA	NA	NA	NA	No	NA	HPRC,HGSVC,1KG-ONT	Yes	NA	NA	NA	NA	NA	NA
chr10:8269801	chr10-8269801-allele118031-259	INS	258	NA	0.01664145234493192,0.0,0.0,0.0,0.0	0.0305262	NA	NA	NA	NA	NA	NA	NA	NA	NA	No	NA	HPRC,HGSVC,1KG-ONT	Yes	NA	NA	NA	NA	NA	NA
chr10:8269801	chr10-8269801-allele118035-214	INS	213	NA	0.0,0.0,0.0,0.004970178926441352,0.0	0.000408842	NA	NA	NA	NA	NA	NA	NA	NA	NA	No	NA	HPRC,HGSVC,1KG-ONT	Yes	NA	NA	NA	NA	NA	NA
chr10:8269801	chr10-8269801-allele118028-131	INS	130	NA	0.0022692889561270802,0.05043227665706052,0.15873015873015872,0.012922465208747515,0.028629856850715747	0.0402981	NA	NA	NA	NA	NA	NA	NA	NA	NA	No	NA	HPRC,HGSVC	Yes	NA	NA	NA	NA	NA	NA
chr10:8269801	chr10-8269801-allele118034-259	INS	258	NA	0.0015128593040847202,0.0,0.002976190476190476,0.0,0.0	NA	NA	NA	NA	NA	NA	NA	NA	NA	NA	No	NA	HPRC,HGSVC,1KG-ONT	Yes	NA	NA	NA	NA	NA	NA
chr10:8269801	chr10-8269801-allele118032-149	INS	148	NA	0.0007564296520423601,0.024495677233429394,0.001984126984126984,0.015904572564612324,0.05623721881390593	0.0150138	NA	NA	NA	NA	NA	NA	NA	NA	NA	No	NA	HPRC,HGSVC	Yes	NA	NA	NA	NA	NA	NA
chr10:8269801	chr10-8269801-allele118022-712	INS	711	NA	0.018154311649016642,0.002881844380403458,0.007936507936507936,0.006958250497017893,0.006134969325153374	0.0070739	NA	NA	NA	NA	NA	NA	NA	NA	NA	No	NA	HGSVC,1KG-ONT	Yes	NA	NA	NA	NA	NA	NA
chr10:8269801	chr10-8269801-allele118029-174	INS	173	NA	0.0,0.0,0.000992063492063492,0.0009940357852882703,0.002044989775051125	0.000224143	NA	NA	NA	NA	NA	NA	NA	NA	NA	No	NA	HPRC,HGSVC,1KG-ONT	Yes	NA	NA	NA	NA	NA	NA
chr10:8269804	chr10-8269804-allele118044-257	INS	256	NA	0.006051437216338881,0.0,0.0,0.0,0.007157464212678937	0.00237144	NA	NA	NA	NA	NA	NA	NA	NA	NA	No	NA	HPRC,HGSVC,1KG-ONT	Yes	NA	NA	NA	NA	NA	NA
chr10:8269804	chr10-8269804-allele118042-257	INS	256	NA	0.01059001512859304,0.023054755043227664,0.0,0.0019880715705765406,0.0	0.0019549	NA	NA	NA	NA	NA	NA	NA	NA	NA	No	NA	HPRC,HGSVC,1KG-ONT	Yes	NA	NA	NA	NA	NA	NA
chr10:8269804	chr10-8269804-allele118041-259	INS	258	NA	0.02798789712556732,0.03602305475504323,0.04265873015873016,0.0636182902584493,0.081799591002045	0.00865558	NA	NA	NA	NA	NA	NA	NA	NA	NA	No	NA	HPRC,HGSVC,1KG-ONT	Yes	NA	NA	NA	NA	NA	NA
chr10:8269804	chr10-8269804-allele118045-259	INS	258	NA	0.0,0.0,0.0,0.011928429423459244,0.0	0.00161686	NA	NA	NA	NA	NA	NA	NA	NA	NA	No	NA	HPRC,HGSVC,1KG-ONT	Yes	NA	NA	NA	NA	NA	NA
chr10:8269804	chr10-8269804-allele118043-258	INS	257	NA	0.0,0.005763688760806916,0.000992063492063492,0.008946322067594433,0.0010224948875255625	0.00218897	NA	NA	NA	NA	NA	NA	NA	NA	NA	No	NA	HPRC,HGSVC,1KG-ONT	Yes	NA	NA	NA	NA	NA	NA
chr10:8269804	chr10-8269804-allele118040-302	INS	301	NA	0.02118003025718608,0.002881844380403458,0.00496031746031746,0.009940357852882704,0.0010224948875255625	0.0139419	NA	NA	NA	NA	NA	NA	NA	NA	NA	No	NA	HPRC,HGSVC,1KG-ONT	Yes	NA	NA	NA	NA	NA	NA
chr10:8269826	chr10-8269826-allele118050-410	INS	409	NA	0.0007564296520423601,0.0,0.0,0.0,0.0	0.000918741	NA	NA	NA	NA	NA	NA	NA	NA	NA	No	NA	HPRC,HGSVC,1KG-ONT	Yes	NA	NA	NA	NA	NA	NA
chr10:8269826	chr10-8269826-allele118047-348	INS	347	NA	0.0045385779122541605,0.005763688760806916,0.012896825396825396,0.02584493041749503,0.0081799591002045	0.00325417	NA	NA	NA	NA	NA	NA	NA	NA	NA	No	NA	HPRC,HGSVC	Yes	NA	NA	NA	NA	NA	NA
chr10:8269826	chr10-8269826-allele118046-241	INS	240	NA	0.19667170953101362,0.14697406340057637,0.010912698412698412,0.1978131212723658,0.0736196319018405	0.0367819	NA	NA	NA	NA	NA	NA	NA	NA	NA	No	NA	HPRC,HGSVC,1KG-ONT	Yes	NA	NA	NA	NA	NA	NA
chr10:8269826	chr10-8269826-allele118049-623	INS	622	NA	0.0022692889561270802,0.0,0.0,0.0,0.0	0.00377908	NA	NA	NA	NA	NA	NA	NA	NA	NA	No	NA	HGSVC,1KG-ONT	Yes	NA	NA	NA	NA	NA	NA
chr10:8269826	chr10-8269826-allele118048-243	INS	242	NA	0.018154311649016642,0.001440922190201729,0.0,0.0,0.007157464212678937	0.0193812	NA	NA	NA	NA	NA	NA	NA	NA	NA	No	NA	HPRC,HGSVC,1KG-ONT	Yes	NA	NA	NA	NA	NA	NA
chr10:8269826	chr10-8269826-allele118055-240	INS	239	NA	0.0,0.0,0.0,0.0,0.0081799591002045	0.000963133	NA	NA	NA	NA	NA	NA	NA	NA	NA	No	NA	HPRC,HGSVC,1KG-ONT	Yes	NA	NA	NA	NA	NA	NA
chr10:8269846	chr10-8269846-allele118061-179	INS	178	NA	0.0,0.0,0.000992063492063492,0.0,0.0	NA	NA	NA	NA	NA	NA	NA	NA	NA	NA	No	NA	HPRC,HGSVC,1KG-ONT	Yes	NA	NA	NA	NA	NA	NA
chr10:8269846	chr10-8269846-allele118060-330	INS	329	NA	0.0,0.0,0.0,0.020874751491053677,0.0	0.00336841	NA	NA	NA	NA	NA	NA	NA	NA	NA	No	NA	HPRC,HGSVC,1KG-ONT	Yes	NA	NA	NA	NA	NA	NA
chr10:8269846	chr10-8269846-allele118062-206	INS	205	NA	0.0007564296520423601,0.0,0.00496031746031746,0.0,0.0	NA	NA	NA	NA	NA	NA	NA	NA	NA	NA	No	NA	HPRC,HGSVC,1KG-ONT	Yes	NA	NA	NA	NA	NA	NA
chr10:8269846	chr10-8269846-allele118059-284	INS	283	NA	0.0030257186081694403,0.0,0.0,0.0,0.0	0.00520636	NA	NA	NA	NA	NA	NA	NA	NA	NA	No	NA	HPRC,HGSVC,1KG-ONT	Yes	NA	NA	NA	NA	NA	NA
chr10:8269865	chr10-8269865-allele118065-232	INS	231	NA	0.019667170953101363,0.01440922190201729,0.002976190476190476,0.009940357852882704,0.016359918200409	0.00269528	NA	NA	NA	NA	NA	NA	NA	NA	NA	No	NA	HPRC,HGSVC,1KG-ONT	Yes	NA	NA	NA	NA	NA	NA
chr10:8269905	chr10-8269905-allele118075-52	INS	51	NA	0.0022692889561270802,0.0,0.0,0.0,0.0	0.00377908	NA	NA	NA	NA	NA	NA	NA	NA	NA	No	NA	HPRC	Yes	NA	NA	NA	NA	NA	NA
chr10:8269905	chr10-8269905-allele118076-77	INS	76	NA	0.0030257186081694403,0.010086455331412104,0.006944444444444444,0.0,0.002044989775051125	NA	NA	NA	NA	NA	NA	NA	NA	NA	NA	No	NA	HPRC,HGSVC,1KG-ONT	Yes	NA	NA	NA	NA	NA	NA
chr10:8269952	chr10-8269952-allele118086-76	INS	75	NA	0.009077155824508321,0.0,0.0,0.0,0.0	0.0164709	NA	NA	NA	NA	NA	NA	NA	NA	NA	No	NA	HPRC,HGSVC,1KG-ONT	Yes	NA	NA	NA	NA	NA	NA
chr10:8269953	chr10-8269953-allele118087-75	INS	74	NA	0.0007564296520423601,0.008645533141210375,0.016865079365079364,0.0,0.0	0.00263684	NA	NA	NA	NA	NA	NA	NA	NA	NA	No	NA	HPRC,HGSVC,1KG-ONT	Yes	NA	NA	NA	NA	NA	NA
chr10:8269971	chr10-8269971-allele118096-76	INS	75	NA	0.0007564296520423601,0.012968299711815562,0.000992063492063492,0.0009940357852882703,0.005112474437627812	0.00132494	NA	NA	NA	NA	NA	NA	NA	NA	NA	No	NA	HPRC,HGSVC,1KG-ONT	Yes	NA	NA	NA	NA	NA	NA
chr10:8269971	chr10-8269971-allele118095-51	INS	50	NA	0.02193645990922844,0.002881844380403458,0.003968253968253968,0.0,0.0	0.0286691	NA	NA	NA	NA	NA	NA	NA	NA	NA	No	NA	HPRC	Yes	NA	NA	NA	NA	NA	NA
chr10:8269971	chr10-8269971-allele118091-52	INS	51	NA	0.0,0.008645533141210375,0.0,0.002982107355864811,0.0	0.00114796	NA	NA	NA	NA	NA	NA	NA	NA	NA	No	NA	HPRC	Yes	NA	NA	NA	NA	NA	NA
chr10:8296939	chr10-8296939-allele118373-220	INS	219	NA	0.0015128593040847202,0.002881844380403458,0.0,0.006958250497017893,0.00408997955010225	0.00016664	NA	NA	NA	NA	NA	NA	NA	NA	NA	No	NA	HPRC,HGSVC,1KG-ONT	No	NA	NA	NA	NA	NA	NA
chr10:8296939	chr10-8296939-allele118371-216	INS	215	NA	0.12405446293494705,0.10806916426512968,0.10813492063492064,0.2624254473161034,0.14212678936605316	0.00434777	NA	NA	NA	NA	NA	NA	NA	NA	NA	No	NA	HPRC,HGSVC,1KG-ONT	No	NA	NA	NA	NA	NA	NA
chr10:8296939	chr10-8296939-allele118374-224	INS	223	NA	0.012102874432677761,0.007204610951008645,0.022817460317460316,0.008946322067594433,0.014314928425357873	NA	NA	NA	NA	NA	NA	NA	NA	NA	NA	No	NA	HPRC,HGSVC,1KG-ONT	No	NA	NA	NA	NA	NA	NA
chr10:8296939	chr10-8296939-allele118376-212	INS	211	NA	0.0,0.001440922190201729,0.0,0.0,0.0	NA	NA	NA	NA	NA	NA	NA	NA	NA	NA	No	NA	HPRC,HGSVC,1KG-ONT	No	NA	NA	NA	NA	NA	NA
chr10:8296939	chr10-8296939-allele118372-212	INS	211	NA	0.0045385779122541605,0.021613832853025938,0.0,0.039761431411530816,0.00408997955010225	0.00459754	NA	NA	NA	NA	NA	NA	NA	NA	NA	No	NA	HPRC,HGSVC,1KG-ONT	No	NA	NA	NA	NA	NA	NA
chr10:8297003	chr10-8297003-allele118389-216	INS	215	NA	0.0,0.001440922190201729,0.0,0.002982107355864811,0.0	0.000224143	NA	NA	NA	NA	NA	NA	NA	NA	NA	No	NA	HPRC,HGSVC,1KG-ONT	No	NA	NA	NA	NA	NA	NA
chr10:8297003	chr10-8297003-allele118391-220	INS	219	NA	0.0007564296520423601,0.007204610951008645,0.0,0.005964214711729622,0.003067484662576687	0.00103615	NA	NA	NA	NA	NA	NA	NA	NA	NA	No	NA	HPRC,HGSVC,1KG-ONT	No	NA	NA	NA	NA	NA	NA
chr10:8297003	chr10-8297003-allele118379-228	INS	227	NA	0.019667170953101363,0.020172910662824207,0.003968253968253968,0.002982107355864811,0.00408997955010225	0.00763069	NA	NA	NA	NA	NA	NA	NA	NA	NA	No	NA	HPRC,HGSVC,1KG-ONT	No	NA	NA	NA	NA	NA	NA
chr10:8297003	chr10-8297003-allele118387-224	INS	223	NA	0.007564296520423601,0.005763688760806916,0.00992063492063492,0.0009940357852882703,0.005112474437627812	NA	NA	NA	NA	NA	NA	NA	NA	NA	NA	No	NA	HPRC,HGSVC,1KG-ONT	No	NA	NA	NA	NA	NA	NA
chr10:8297003	chr10-8297003-allele118386-220	INS	219	NA	0.00529500756429652,0.005763688760806916,0.0,0.007952286282306162,0.0	3.81408e-05	NA	NA	NA	NA	NA	NA	NA	NA	NA	No	NA	HPRC,HGSVC,1KG-ONT	No	NA	NA	NA	NA	NA	NA
chr10:8297007	chr10-8297007-allele118401-212	INS	211	NA	0.0,0.001440922190201729,0.0,0.0009940357852882703,0.0	NA	NA	NA	NA	NA	NA	NA	NA	NA	NA	No	NA	HPRC,HGSVC,1KG-ONT	No	NA	NA	NA	NA	NA	NA
chr10:8297007	chr10-8297007-allele118406-212	INS	211	NA	0.0015128593040847202,0.0,0.027777777777777776,0.0009940357852882703,0.005112474437627812	0.00361949	NA	NA	NA	NA	NA	NA	NA	NA	NA	No	NA	HPRC,HGSVC,1KG-ONT	No	NA	NA	NA	NA	NA	NA
chr10:8297007	chr10-8297007-allele118400-224	INS	223	NA	0.0,0.0,0.002976190476190476,0.0009940357852882703,0.0	0.000224143	NA	NA	NA	NA	NA	NA	NA	NA	NA	No	NA	HPRC,HGSVC,1KG-ONT	No	NA	NA	NA	NA	NA	NA
chr10:8297007	chr10-8297007-allele118399-208	INS	207	NA	0.0,0.001440922190201729,0.0,0.0,0.0	NA	NA	NA	NA	NA	NA	NA	NA	NA	NA	No	NA	HPRC,HGSVC,1KG-ONT	No	NA	NA	NA	NA	NA	NA
chr10:8297007	chr10-8297007-allele118397-204	INS	203	NA	0.05521936459909228,0.023054755043227664,0.06646825396825397,0.03777335984095427,0.032719836400818	0.00164255	NA	NA	NA	NA	NA	NA	NA	NA	NA	No	NA	HPRC,HGSVC,1KG-ONT	No	NA	NA	NA	NA	NA	NA
chr10:8297007	chr10-8297007-allele118403-220	INS	219	NA	0.0037821482602118004,0.001440922190201729,0.0,0.0,0.0	0.00462462	NA	NA	NA	NA	NA	NA	NA	NA	NA	No	NA	HPRC,HGSVC,1KG-ONT	No	NA	NA	NA	NA	NA	NA
chr10:8297007	chr10-8297007-allele118398-216	INS	215	NA	0.00529500756429652,0.0,0.0,0.0,0.0	0.00947665	NA	NA	NA	NA	NA	NA	NA	NA	NA	No	NA	HPRC,HGSVC,1KG-ONT	No	NA	NA	NA	NA	NA	NA
chr10:8297011	chr10-8297011-allele118409-216	INS	215	NA	0.0022692889561270802,0.002881844380403458,0.0,0.007952286282306162,0.0010224948875255625	NA	NA	NA	NA	NA	NA	NA	NA	NA	NA	No	NA	HPRC,HGSVC,1KG-ONT	No	NA	NA	NA	NA	NA	NA
chr10:8297015	chr10-8297015-allele118411-212	INS	211	NA	0.00529500756429652,0.0,0.0,0.0,0.0	0.00947665	NA	NA	NA	NA	NA	NA	NA	NA	NA	No	NA	HPRC,HGSVC,1KG-ONT	No	NA	NA	NA	NA	NA	NA
chr10:8297015	chr10-8297015-allele118413-200	INS	199	NA	0.0030257186081694403,0.001440922190201729,0.05555555555555555,0.009940357852882704,0.007157464212678937	0.00891383	NA	NA	NA	NA	NA	NA	NA	NA	NA	No	NA	HPRC,HGSVC,1KG-ONT	No	NA	NA	NA	NA	NA	NA
chr10:8297015	chr10-8297015-allele118414-196	INS	195	NA	0.0045385779122541605,0.0,0.0,0.0,0.0	0.00805514	NA	NA	NA	NA	NA	NA	NA	NA	NA	No	NA	HPRC,HGSVC,1KG-ONT	No	NA	NA	NA	NA	NA	NA
chr10:8297015	chr10-8297015-allele118412-208	INS	207	NA	0.0,0.0,0.0,0.0009940357852882703,0.0	NA	NA	NA	NA	NA	NA	NA	NA	NA	NA	No	NA	HPRC,HGSVC,1KG-ONT	No	NA	NA	NA	NA	NA	NA
chr10:8297015	chr10-8297015-allele118410-204	INS	203	NA	0.0113464447806354,0.002881844380403458,0.00992063492063492,0.005964214711729622,0.014314928425357873	NA	NA	NA	NA	NA	NA	NA	NA	NA	NA	No	NA	HPRC,HGSVC,1KG-ONT	No	NA	NA	NA	NA	NA	NA
chr10:8297019	chr10-8297019-allele118421-208	INS	207	NA	0.0,0.0,0.003968253968253968,0.0,0.0	0.000224143	NA	NA	NA	NA	NA	NA	NA	NA	NA	No	NA	HPRC,HGSVC,1KG-ONT	No	NA	NA	NA	NA	NA	NA
chr10:8297019	chr10-8297019-allele118418-200	INS	199	NA	0.00832072617246596,0.0,0.0,0.0,0.0	0.0151436	NA	NA	NA	NA	NA	NA	NA	NA	NA	No	NA	HPRC,HGSVC,1KG-ONT	No	NA	NA	NA	NA	NA	NA
chr10:8297019	chr10-8297019-allele118417-192	INS	191	NA	0.04311649016641452,0.002881844380403458,0.0,0.0,0.006134969325153374	0.0624172	NA	NA	NA	NA	NA	NA	NA	NA	NA	No	NA	HPRC,HGSVC,1KG-ONT	No	NA	NA	NA	NA	NA	NA
chr10:8297019	chr10-8297019-allele118420-196	INS	195	NA	0.0015128593040847202,0.001440922190201729,0.0,0.0,0.0	0.00077342	NA	NA	NA	NA	NA	NA	NA	NA	NA	No	NA	HPRC,HGSVC,1KG-ONT	No	NA	NA	NA	NA	NA	NA
chr10:8297070	chr10-8297070-allele118424-1	DEL	482	NA	0.06959152798789713,0.002881844380403458,0.0,0.0,0.0	0.119504	NA	NA	NA	NA	NA	NA	NA	NA	NA	No	NA	HPRC,HGSVC,1KG-ONT	Yes	NA	NA	NA	NA	NA	NA
chr10:8297070	chr10-8297070-allele118423-221	INS	220	NA	0.0015128593040847202,0.004322766570605188,0.001984126984126984,0.005964214711729622,0.002044989775051125	0.00016664	NA	NA	NA	NA	NA	NA	NA	NA	NA	No	NA	HPRC,HGSVC,1KG-ONT	No	NA	NA	NA	NA	NA	NA
chr10:8336190	chr10-8336190-allele118954-334	INS	333	NA	0.0030257186081694403,0.001440922190201729,0.0,0.0,0.0	0.00328379	NA	NA	NA	NA	NA	NA	NA	NA	NA	No	NA	1KG-ONT	Yes	NA	NA	NA	NA	NA	NA
chr10:8362579	chr10-8362579-allele119301-201	INS	200	NA	0.0030257186081694403,0.0,0.0,0.0,0.0	0.00520636	NA	NA	NA	NA	NA	NA	NA	NA	NA	No	NA	HPRC,HGSVC,1KG-ONT	No	NA	NA	NA	NA	NA	NA
chr10:8362585	chr10-8362585-allele119306-170	INS	169	NA	0.0,0.0,0.0,0.0,0.007157464212678937	0.000778337	NA	NA	NA	NA	NA	NA	NA	NA	NA	No	NA	HPRC,HGSVC,1KG-ONT	No	NA	NA	NA	NA	NA	NA
chr10:8362585	chr10-8362585-allele119307-90	INS	89	NA	0.0045385779122541605,0.004322766570605188,0.0,0.020874751491053677,0.007157464212678937	0.000511673	NA	NA	NA	NA	NA	NA	NA	NA	NA	No	NA	HPRC,HGSVC,1KG-ONT	No	NA	NA	NA	NA	NA	NA
chr10:8362586	chr10-8362586-allele119308-1	DEL	62	NA	0.0015128593040847202,0.001440922190201729,0.0,0.0,0.0	0.00077342	NA	NA	NA	NA	NA	NA	NA	NA	NA	No	NA	HPRC,HGSVC	No	NA	NA	NA	NA	NA	NA
chr10:8362608	chr10-8362608-allele119325-1	DEL	71	NA	0.0007564296520423601,0.0,0.0,0.0,0.0	0.000918741	NA	NA	NA	NA	NA	NA	NA	NA	NA	No	NA	HPRC,HGSVC	No	NA	NA	NA	NA	NA	NA
chr10:8362639	chr10-8362639-allele119350-99	INS	98	NA	0.0,0.001440922190201729,0.0,0.004970178926441352,0.0	0.000593574	NA	NA	NA	NA	NA	NA	NA	NA	NA	No	NA	HPRC,HGSVC,1KG-ONT	No	NA	NA	NA	NA	NA	NA
chr10:8362641	chr10-8362641-allele119355-162	INS	161	NA	0.0015128593040847202,0.004322766570605188,0.002976190476190476,0.0,0.0	NA	NA	NA	NA	NA	NA	NA	NA	NA	NA	No	NA	HPRC,HGSVC,1KG-ONT	No	NA	NA	NA	NA	NA	NA
chr10:8362641	chr10-8362641-allele119354-124	INS	123	NA	0.0015128593040847202,0.005763688760806916,0.001984126984126984,0.0,0.002044989775051125	NA	NA	NA	NA	NA	NA	NA	NA	NA	NA	No	NA	HPRC,HGSVC,1KG-ONT	No	NA	NA	NA	NA	NA	NA
chr10:8362641	chr10-8362641-allele119357-77	INS	76	NA	0.0015128593040847202,0.0,0.0,0.0,0.0	0.00234988	NA	NA	NA	NA	NA	NA	NA	NA	NA	No	NA	HPRC,HGSVC,1KG-ONT	No	NA	NA	NA	NA	NA	NA
chr10:8362641	chr10-8362641-allele119356-113	INS	112	NA	0.0015128593040847202,0.0,0.007936507936507936,0.0,0.0010224948875255625	NA	NA	NA	NA	NA	NA	NA	NA	NA	NA	No	NA	HPRC,HGSVC,1KG-ONT	No	NA	NA	NA	NA	NA	NA
chr10:8362641	chr10-8362641-allele119358-57	INS	56	NA	0.0007564296520423601,0.004322766570605188,0.0,0.006958250497017893,0.0010224948875255625	0.000525255	NA	NA	NA	NA	NA	NA	NA	NA	NA	No	NA	HPRC,HGSVC	No	NA	NA	NA	NA	NA	NA
chr10:8362667	chr10-8362667-allele119381-1	DEL	80	NA	0.0007564296520423601,0.0,0.0,0.0,0.0	0.000918741	NA	NA	NA	NA	NA	NA	NA	NA	NA	No	NA	HPRC,HGSVC	No	NA	NA	NA	NA	NA	NA
chr10:8362669	chr10-8362669-allele119383-1	DEL	61	NA	0.0007564296520423601,0.001440922190201729,0.0,0.0009940357852882703,0.0	NA	NA	NA	NA	NA	NA	NA	NA	NA	NA	No	NA	HPRC,HGSVC	No	NA	NA	NA	NA	NA	NA
chr10:8362670	chr10-8362670-allele119384-214	INS	213	NA	0.0007564296520423601,0.0,0.0,0.0,0.0	0.000918741	NA	NA	NA	NA	NA	NA	NA	NA	NA	No	NA	HPRC,HGSVC,1KG-ONT	No	NA	NA	NA	NA	NA	NA
chr10:8362692	chr10-8362692-allele119403-1	DEL	67	NA	0.0030257186081694403,0.0,0.0,0.0,0.0	0.00520636	NA	NA	NA	NA	NA	NA	NA	NA	NA	No	NA	HPRC,HGSVC	No	NA	NA	NA	NA	NA	NA
chr10:8362692	chr10-8362692-allele119404-1	DEL	187	NA	0.0007564296520423601,0.0,0.0,0.0,0.0	0.000918741	NA	NA	NA	NA	NA	NA	NA	NA	NA	No	NA	1KG-ONT	No	NA	NA	NA	NA	NA	NA
chr10:8362710	chr10-8362710-allele119419-92	INS	91	NA	0.0007564296520423601,0.0,0.0,0.002982107355864811,0.0	NA	NA	NA	NA	NA	NA	NA	NA	NA	NA	No	NA	HPRC,HGSVC,1KG-ONT	No	NA	NA	NA	NA	NA	NA
chr10:8362721	chr10-8362721-allele119433-131	INS	130	NA	0.0,0.0,0.0,0.0009940357852882703,0.002044989775051125	3.94758e-05	NA	NA	NA	NA	NA	NA	NA	NA	NA	No	NA	HPRC,HGSVC,1KG-ONT	No	NA	NA	NA	NA	NA	NA
chr10:8362721	chr10-8362721-allele119429-142	INS	141	NA	0.01059001512859304,0.008645533141210375,0.016865079365079364,0.004970178926441352,0.011247443762781187	NA	NA	NA	NA	NA	NA	NA	NA	NA	NA	No	NA	HPRC,HGSVC,1KG-ONT	No	NA	NA	NA	NA	NA	NA
chr10:8362721	chr10-8362721-allele119428-104	INS	103	NA	0.0007564296520423601,0.0,0.000992063492063492,0.0,0.0	NA	NA	NA	NA	NA	NA	NA	NA	NA	NA	No	NA	HPRC,HGSVC,1KG-ONT	No	NA	NA	NA	NA	NA	NA
chr10:8362721	chr10-8362721-allele119427-66	INS	65	NA	0.012859304084720122,0.002881844380403458,0.0,0.0009940357852882703,0.0	0.0175398	NA	NA	NA	NA	NA	NA	NA	NA	NA	No	NA	HPRC,HGSVC	No	NA	NA	NA	NA	NA	NA
chr10:8362739	chr10-8362739-allele119444-103	INS	102	NA	0.0022692889561270802,0.0,0.0,0.0,0.0	0.00377908	NA	NA	NA	NA	NA	NA	NA	NA	NA	No	NA	HPRC,HGSVC,1KG-ONT	No	NA	NA	NA	NA	NA	NA
chr10:8362750	chr10-8362750-allele119456-142	INS	141	NA	0.0,0.0,0.001984126984126984,0.0,0.0	NA	NA	NA	NA	NA	NA	NA	NA	NA	NA	No	NA	HPRC,HGSVC,1KG-ONT	No	NA	NA	NA	NA	NA	NA
chr10:8362750	chr10-8362750-allele119452-72	INS	71	NA	0.0007564296520423601,0.0,0.0,0.0019880715705765406,0.0	NA	NA	NA	NA	NA	NA	NA	NA	NA	NA	No	NA	HPRC,HGSVC,1KG-ONT	No	NA	NA	NA	NA	NA	NA
chr10:8362750	chr10-8362750-allele119454-180	INS	179	NA	0.0007564296520423601,0.0,0.0,0.0019880715705765406,0.0	NA	NA	NA	NA	NA	NA	NA	NA	NA	NA	No	NA	HPRC,HGSVC,1KG-ONT	No	NA	NA	NA	NA	NA	NA
chr10:8362750	chr10-8362750-allele119458-160	INS	159	NA	0.0,0.020172910662824207,0.001984126984126984,0.0,0.0010224948875255625	0.00256718	NA	NA	NA	NA	NA	NA	NA	NA	NA	No	NA	HPRC,HGSVC,1KG-ONT	No	NA	NA	NA	NA	NA	NA
chr10:8362750	chr10-8362750-allele119453-191	INS	190	NA	0.0007564296520423601,0.0,0.005952380952380952,0.0,0.0	NA	NA	NA	NA	NA	NA	NA	NA	NA	NA	No	NA	HPRC,HGSVC,1KG-ONT	No	NA	NA	NA	NA	NA	NA
chr10:8362761	chr10-8362761-allele119463-1	DEL	91	NA	0.01588502269288956,0.002881844380403458,0.001984126984126984,0.002982107355864811,0.0	0.0169069	NA	NA	NA	NA	NA	NA	NA	NA	NA	No	NA	HPRC,HGSVC	No	NA	NA	NA	NA	NA	NA
chr10:8362781	chr10-8362781-allele119478-1	DEL	71	NA	0.007564296520423601,0.0,0.0,0.0,0.0	0.0137297	NA	NA	NA	NA	NA	NA	NA	NA	NA	No	NA	HPRC,HGSVC	No	NA	NA	NA	NA	NA	NA
chr10:8362801	chr10-8362801-allele119490-169	INS	168	NA	0.0022692889561270802,0.001440922190201729,0.0,0.0,0.0	0.0019853	NA	NA	NA	NA	NA	NA	NA	NA	NA	No	NA	HPRC,HGSVC,1KG-ONT	No	NA	NA	NA	NA	NA	NA
chr10:8362801	chr10-8362801-allele119491-131	INS	130	NA	0.0,0.0,0.001984126984126984,0.0,0.0	NA	NA	NA	NA	NA	NA	NA	NA	NA	NA	No	NA	HPRC,HGSVC,1KG-ONT	No	NA	NA	NA	NA	NA	NA
chr10:8362818	chr10-8362818-allele119501-1	DEL	58	NA	0.0,0.008645533141210375,0.0,0.016898608349900597,0.017382413087934562	0.00686785	NA	NA	NA	NA	NA	NA	NA	NA	NA	No	NA	HPRC,HGSVC	No	NA	NA	NA	NA	NA	NA
chr10:8362829	chr10-8362829-allele119507-1	DEL	98	NA	0.06883509833585477,0.001440922190201729,0.000992063492063492,0.008946322067594433,0.015337423312883436	0.0790938	NA	NA	NA	NA	NA	NA	NA	NA	NA	No	NA	HPRC,HGSVC	No	NA	NA	NA	NA	NA	NA
chr10:8362854	chr10-8362854-allele119527-1	DEL	83	NA	0.0007564296520423601,0.0,0.001984126984126984,0.0,0.0	NA	NA	NA	NA	NA	NA	NA	NA	NA	NA	No	NA	HPRC,HGSVC	No	NA	NA	NA	NA	NA	NA
chr10:8362861	chr10-8362861-allele119531-52	INS	51	NA	0.0030257186081694403,0.001440922190201729,0.0,0.0,0.0	0.00328379	NA	NA	NA	NA	NA	NA	NA	NA	NA	No	NA	HPRC,HGSVC	No	NA	NA	NA	NA	NA	NA
chr10:8362862	chr10-8362862-allele119534-51	INS	50	NA	0.0022692889561270802,0.002881844380403458,0.0,0.012922465208747515,0.0	NA	NA	NA	NA	NA	NA	NA	NA	NA	NA	No	NA	HPRC,HGSVC	No	NA	NA	NA	NA	NA	NA
chr10:8362863	chr10-8362863-allele119535-1	DEL	54	NA	0.0007564296520423601,0.001440922190201729,0.0,0.0,0.0	NA	NA	NA	NA	NA	NA	NA	NA	NA	NA	No	NA	HGSVC	No	NA	NA	NA	NA	NA	NA
chr10:8362908	chr10-8362908-allele119560-1	DEL	51	NA	0.009833585476550681,0.0,0.0,0.002982107355864811,0.0	0.0121717	NA	NA	NA	NA	NA	NA	NA	NA	NA	No	NA	HGSVC	No	NA	NA	NA	NA	NA	NA
chr10:8362910	chr10-8362910-allele119564-1	DEL	58	NA	0.0,0.001440922190201729,0.0,0.0,0.0	NA	NA	NA	NA	NA	NA	NA	NA	NA	NA	No	NA	HPRC,HGSVC	No	NA	NA	NA	NA	NA	NA
chr10:8362928	chr10-8362928-allele119574-57	INS	56	NA	0.0007564296520423601,0.0,0.0,0.0009940357852882703,0.0010224948875255625	NA	NA	NA	NA	NA	NA	NA	NA	NA	NA	No	NA	HPRC,HGSVC	No	NA	NA	NA	NA	NA	NA
chr10:8362928	chr10-8362928-allele119576-95	INS	94	NA	0.0,0.001440922190201729,0.002976190476190476,0.0019880715705765406,0.0	0.000593574	NA	NA	NA	NA	NA	NA	NA	NA	NA	No	NA	HPRC,HGSVC,1KG-ONT	No	NA	NA	NA	NA	NA	NA
chr10:8362929	chr10-8362929-allele119577-67	INS	66	NA	0.08396369137670197,0.004322766570605188,0.002976190476190476,0.0019880715705765406,0.0010224948875255625	0.130265	NA	NA	NA	NA	NA	NA	NA	NA	NA	No	NA	HPRC,HGSVC	No	NA	NA	NA	NA	NA	NA
chr10:8362948	chr10-8362948-allele119595-220	INS	219	NA	0.0,0.0,0.0,0.0,0.0010224948875255625	NA	NA	NA	NA	NA	NA	NA	NA	NA	NA	No	NA	HPRC,HGSVC,1KG-ONT	No	NA	NA	NA	NA	NA	NA
chr10:8362948	chr10-8362948-allele119591-135	INS	134	NA	0.0,0.001440922190201729,0.0,0.002982107355864811,0.00408997955010225	0.000963133	NA	NA	NA	NA	NA	NA	NA	NA	NA	No	NA	HPRC,HGSVC,1KG-ONT	No	NA	NA	NA	NA	NA	NA
chr10:8362948	chr10-8362948-allele119587-222	INS	221	NA	0.0,0.0,0.0,0.0019880715705765406,0.002044989775051125	0.000224143	NA	NA	NA	NA	NA	NA	NA	NA	NA	No	NA	HPRC,HGSVC,1KG-ONT	No	NA	NA	NA	NA	NA	NA
chr10:8362959	chr10-8362959-allele119604-106	INS	105	NA	0.0007564296520423601,0.0,0.005952380952380952,0.0,0.0	NA	NA	NA	NA	NA	NA	NA	NA	NA	NA	No	NA	HPRC,HGSVC,1KG-ONT	No	NA	NA	NA	NA	NA	NA
chr10:8362988	chr10-8362988-allele119629-293	INS	292	NA	0.0007564296520423601,0.0,0.0,0.003976143141153081,0.0010224948875255625	NA	NA	NA	NA	NA	NA	NA	NA	NA	NA	No	NA	HGSVC	No	NA	NA	NA	NA	NA	NA
chr10:8362993	chr10-8362993-allele119630-298	INS	297	NA	0.0007564296520423601,0.0,0.0,0.0,0.0	0.000918741	NA	NA	NA	NA	NA	NA	NA	NA	NA	No	NA	HGSVC	No	NA	NA	NA	NA	NA	NA
chr10:8363066	chr10-8363066-allele119676-171	INS	170	NA	0.0030257186081694403,0.021613832853025938,0.0,0.02982107355864811,0.02044989775051125	0.00731458	NA	NA	NA	NA	NA	NA	NA	NA	NA	No	NA	HPRC,HGSVC,1KG-ONT	No	NA	NA	NA	NA	NA	NA
chr10:8363066	chr10-8363066-allele119669-262	INS	261	NA	0.009077155824508321,0.001440922190201729,0.0,0.0,0.0	0.0143383	NA	NA	NA	NA	NA	NA	NA	NA	NA	No	NA	HGSVC	No	NA	NA	NA	NA	NA	NA
chr10:8363066	chr10-8363066-allele119670-59	INS	58	NA	0.09304084720121028,0.007204610951008645,0.0,0.0,0.0	0.152557	NA	NA	NA	NA	NA	NA	NA	NA	NA	No	NA	HPRC,HGSVC	No	NA	NA	NA	NA	NA	NA
chr10:8363066	chr10-8363066-allele119675-173	INS	172	NA	0.00680786686838124,0.018731988472622477,0.000992063492063492,0.02882703777335984,0.019427402862985686	0.00303065	NA	NA	NA	NA	NA	NA	NA	NA	NA	No	NA	HPRC,HGSVC,1KG-ONT	No	NA	NA	NA	NA	NA	NA
chr10:8363066	chr10-8363066-allele119671-137	INS	136	NA	0.0015128593040847202,0.0,0.0,0.0019880715705765406,0.0	7.61513e-05	NA	NA	NA	NA	NA	NA	NA	NA	NA	No	NA	HPRC,HGSVC,1KG-ONT	No	NA	NA	NA	NA	NA	NA
chr10:8363066	chr10-8363066-allele119678-144	INS	143	NA	0.009077155824508321,0.0,0.0,0.0,0.0	0.0165556	NA	NA	NA	NA	NA	NA	NA	NA	NA	No	NA	HPRC,HGSVC,1KG-ONT	No	NA	NA	NA	NA	NA	NA
chr10:8363066	chr10-8363066-allele119668-155	INS	154	NA	0.00680786686838124,0.004322766570605188,0.016865079365079364,0.003976143141153081,0.007157464212678937	NA	NA	NA	NA	NA	NA	NA	NA	NA	NA	No	NA	HPRC,HGSVC,1KG-ONT	No	NA	NA	NA	NA	NA	NA
chr10:8363066	chr10-8363066-allele119677-155	INS	154	NA	0.0022692889561270802,0.001440922190201729,0.0,0.0009940357852882703,0.0	0.000980669	NA	NA	NA	NA	NA	NA	NA	NA	NA	No	NA	HPRC,HGSVC,1KG-ONT	No	NA	NA	NA	NA	NA	NA
chr10:8363066	chr10-8363066-allele119667-175	INS	174	NA	0.0416036308623298,0.04899135446685879,0.01984126984126984,0.10039761431411531,0.03578732106339468	0.000543761	NA	NA	NA	NA	NA	NA	NA	NA	NA	No	NA	HPRC,HGSVC,1KG-ONT	No	NA	NA	NA	NA	NA	NA
chr10:8363066	chr10-8363066-allele119673-202	INS	201	NA	0.0,0.001440922190201729,0.0248015873015873,0.0019880715705765406,0.0010224948875255625	0.00474471	NA	NA	NA	NA	NA	NA	NA	NA	NA	No	NA	HPRC,HGSVC,1KG-ONT	No	NA	NA	NA	NA	NA	NA
chr10:8363068	chr10-8363068-allele119690-70	INS	69	NA	0.0015128593040847202,0.0,0.0,0.0,0.0	0.00234988	NA	NA	NA	NA	NA	NA	NA	NA	NA	No	NA	HPRC,HGSVC,1KG-ONT	No	NA	NA	NA	NA	NA	NA
chr10:8363068	chr10-8363068-allele119691-99	INS	98	NA	0.0022692889561270802,0.0,0.0,0.0,0.0	0.00377908	NA	NA	NA	NA	NA	NA	NA	NA	NA	No	NA	HPRC,HGSVC,1KG-ONT	No	NA	NA	NA	NA	NA	NA
chr10:8363068	chr10-8363068-allele119692-55	INS	54	NA	0.0453857791225416,0.03314121037463977,0.023809523809523808,0.014910536779324055,0.0081799591002045	0.0131323	NA	NA	NA	NA	NA	NA	NA	NA	NA	No	NA	HPRC,HGSVC	No	NA	NA	NA	NA	NA	NA
chr10:8363070	chr10-8363070-allele119697-84	INS	83	NA	0.0,0.001440922190201729,0.0,0.0,0.0	NA	NA	NA	NA	NA	NA	NA	NA	NA	NA	No	NA	HPRC,HGSVC,1KG-ONT	No	NA	NA	NA	NA	NA	NA
chr10:8381551	chr10-8381551-allele119967-1	DEL	52	NA	0.056732223903177004,0.069164265129683,0.026785714285714284,0.0536779324055666,0.012269938650306749	0.00359923	NA	NA	NA	NA	NA	NA	NA	NA	NA	No	NA	HGSVC,1KG-ONT	No	NA	NA	NA	NA	NA	NA
chr10:8381605	chr10-8381605-allele119973-1	DEL	90	NA	0.00680786686838124,0.002881844380403458,0.0,0.0,0.0	0.00840062	NA	NA	NA	NA	NA	NA	NA	NA	NA	No	NA	HGSVC,1KG-ONT	Yes	NA	NA	NA	NA	NA	NA
chr10:8381622	chr10-8381622-allele119977-78	INS	77	NA	0.06883509833585477,0.01729106628242075,0.003968253968253968,0.0019880715705765406,0.0010224948875255625	0.0887506	NA	NA	NA	NA	NA	NA	NA	NA	NA	No	NA	HPRC,HGSVC,1KG-ONT	Yes	NA	NA	NA	NA	NA	NA
chr10:8381622	chr10-8381622-allele119976-52	INS	51	NA	0.1437216338880484,0.06051873198847262,0.04365079365079365,0.07654075546719682,0.03987730061349693	0.0525436	NA	NA	NA	NA	NA	NA	NA	NA	NA	No	NA	HPRC	Yes	NA	NA	NA	NA	NA	NA
chr10:8381622	chr10-8381622-allele119975-74	INS	73	NA	0.009833585476550681,0.053314121037463975,0.008928571428571428,0.1073558648111332,0.05930470347648262	0.0255349	NA	NA	NA	NA	NA	NA	NA	NA	NA	No	NA	HPRC,HGSVC,1KG-ONT	Yes	NA	NA	NA	NA	NA	NA
chr10:8381622	chr10-8381622-allele119981-72	INS	71	NA	0.0030257186081694403,0.0,0.0,0.0,0.0	0.00520636	NA	NA	NA	NA	NA	NA	NA	NA	NA	No	NA	HPRC,HGSVC,1KG-ONT	Yes	NA	NA	NA	NA	NA	NA
chr10:8381622	chr10-8381622-allele119978-104	INS	103	NA	0.006051437216338881,0.001440922190201729,0.0,0.0,0.0	0.00875367	NA	NA	NA	NA	NA	NA	NA	NA	NA	No	NA	HPRC,HGSVC,1KG-ONT	Yes	NA	NA	NA	NA	NA	NA
chr10:8381626	chr10-8381626-allele119989-72	INS	71	NA	0.0007564296520423601,0.0,0.0,0.0,0.0	0.000918741	NA	NA	NA	NA	NA	NA	NA	NA	NA	No	NA	HPRC,HGSVC,1KG-ONT	Yes	NA	NA	NA	NA	NA	NA
chr10:8427945	chr10-8427945-allele120666-61	INS	60	NA	0.007564296520423601,0.0,0.0,0.0,0.0	0.0137297	NA	NA	NA	NA	NA	NA	NA	NA	NA	No	NA	1KG-ONT	Yes	NA	NA	NA	NA	NA	NA
chr10:8438165	chr10-8438165-allele120826-317	INS	316	NA	0.0,0.002881844380403458,0.0,0.0,0.0	NA	NA	NA	NA	NA	NA	NA	NA	NA	NA	No	NA	HPRC	Yes	NA	NA	NA	NA	NA	NA
chr10:8438165	chr10-8438165-allele120824-318	INS	317	NA	0.029500756429652043,0.001440922190201729,0.0,0.0,0.0	0.0517008	NA	NA	NA	NA	NA	NA	NA	NA	NA	No	NA	HPRC	Yes	NA	NA	NA	NA	NA	NA
chr10:8482883	chr10-8482883-allele121478-1	DEL	439	NA	0.02723146747352496,0.001440922190201729,0.0,0.0009940357852882703,0.0	0.045441	NA	NA	NA	NA	NA	NA	NA	NA	NA	No	NA	1KG-ONT	Yes	NA	NA	NA	NA	NA	NA
chr10:8494023	chr10-8494023-allele121660-53	INS	52	NA	0.0007564296520423601,0.0,0.0,0.02385685884691849,0.0	0.00257033	NA	NA	NA	NA	NA	NA	NA	NA	NA	No	NA	No	Yes	NA	NA	NA	NA	NA	NA
chr10:8535097	chr10-8535097-allele122280-347	INS	346	NA	0.03252647503782148,0.002881844380403458,0.0,0.0,0.0	0.0550255	NA	NA	NA	NA	NA	NA	NA	NA	NA	No	NA	HPRC,HGSVC,1KG-ONT	Yes	NA	NA	NA	NA	NA	NA
chr10:8545386	chr10-8545386-allele122404-1	DEL	52	NA	0.0,0.0,0.0,0.0,0.016359918200409	0.00218526	NA	NA	NA	NA	NA	NA	NA	NA	NA	No	NA	HPRC,1KG-ONT	Yes	NA	NA	NA	NA	NA	NA
chr10:8562761	chr10-8562761-allele122640-129	INS	128	NA	0.0022692889561270802,0.007204610951008645,0.001984126984126984,0.0,0.0	NA	NA	NA	NA	NA	NA	NA	NA	NA	NA	No	NA	HPRC,HGSVC,1KG-ONT	No	NA	NA	NA	NA	NA	NA
chr10:8562761	chr10-8562761-allele122641-100	INS	99	NA	0.006051437216338881,0.001440922190201729,0.0,0.0,0.0	0.00875367	NA	NA	NA	NA	NA	NA	NA	NA	NA	No	NA	HPRC,HGSVC,1KG-ONT	No	NA	NA	NA	NA	NA	NA
chr10:8562761	chr10-8562761-allele122642-126	INS	125	NA	0.0,0.0,0.011904761904761904,0.0,0.0	0.00153107	NA	NA	NA	NA	NA	NA	NA	NA	NA	No	NA	HPRC,HGSVC,1KG-ONT	No	NA	NA	NA	NA	NA	NA
chr10:8562761	chr10-8562761-allele122644-51	INS	50	NA	0.0,0.007204610951008645,0.0,0.0,0.0	0.000203029	NA	NA	NA	NA	NA	NA	NA	NA	NA	No	NA	HPRC,1KG-ONT	No	NA	NA	NA	NA	NA	NA
chr10:8562761	chr10-8562761-allele122646-101	INS	100	NA	0.0007564296520423601,0.0,0.002976190476190476,0.0,0.0	NA	NA	NA	NA	NA	NA	NA	NA	NA	NA	No	NA	HPRC,HGSVC,1KG-ONT	No	NA	NA	NA	NA	NA	NA
chr10:8562765	chr10-8562765-allele122648-1	DEL	123	0.888113	0.3721633888048411,0.3285302593659942,0.18452380952380953,0.34691848906560635,0.4601226993865031	0.00355679	NA	NA	NA	NA	NA	NA	NA	NA	NA	No	NA	HPRC,HGSVC	No	NA	Eosinophil counts(KRT8P37 - CHCHD3P1, rs1830951, 2E-12, 0.5835316290626219),Allergic disease (asthma, hay fever or eczema)(KRT8P37 - CHCHD3P1, rs1409123, 2E-10, 0.6092994696766723),Atopic dermatitis(KRT8P37 - CHCHD3P1, rs1409123, 9E-12, 0.6092994696766723),Eosinophil counts(KRT8P37 - CHCHD3P1, rs1409123, 2E-11, 0.6092994696766723)	Anxiety disorder(20.83%, 15.31%, 1.46, [1.01;2.11], 0.046413),Benign neoplasm of cecum(1.33%, 3.75%, 0.35, [0.13;0.89], 0.029306),Bipolar I disorder(2.08%, 0.31%, 6.79, [0.87;52.82], 0.036748),Hyperparathyroidism due to renal insufficiency(1.33%, 3.44%, 0.38, [0.15;0.98], 0.048862),Inflammatory polyarthropathy(0.57%, 2.19%, 0.26, [0.07;1.0], 0.047339),Melanocytic nevus(2.65%, 6.25%, 0.41, [0.2;0.82], 0.0115),Multiple sclerosis(0.76%, 2.81%, 0.26, [0.08;0.86], 0.038749),Polycystic ovary syndrome(3.60%, 1.25%, 2.95, [0.99;8.75], 0.048893),Preinfarction syndrome(0.57%, 3.13%, 0.18, [0.05;0.65], 0.0065),Umbilical hernia(3.03%, 5.94%, 0.5, [0.25;0.98], 0.049307),Erectile dysfunction(23.70%, 8.43%, 3.37, [1.41;8.05], 0.005778)	NA	NA	NA
chr10:8562794	chr10-8562794-allele122653-1	DEL	109	NA	0.0,0.0,0.00992063492063492,0.0,0.0	0.00112696	NA	NA	NA	NA	NA	NA	NA	NA	NA	No	NA	HPRC,HGSVC	No	NA	NA	NA	NA	NA	NA
chr10:8562815	chr10-8562815-allele122655-1	DEL	73	0.931447	0.22465960665658094,0.23631123919308358,0.25892857142857145,0.24353876739562624,0.1901840490797546	NA	NA	NA	NA	NA	NA	NA	NA	NA	NA	No	NA	HPRC,HGSVC,1KG-ONT	No	NA	HDL cholesterol(KRT8P37 - CHCHD3P1, rs4749779, 4E-9, 0.5811581910853311),Asthma or allergic disease (pleiotropy)(KRT8P37 - CHCHD3P1, rs10795656, 4E-10, 0.7922054854068877),Eosinophil percentage of granulocytes(KRT8P37 - CHCHD3P1, rs10795656, 4E-12, 0.7922054854068877),Eosinophil percentage of white cells(KRT8P37 - CHCHD3P1, rs10795656, 6E-14, 0.7922054854068877),Neutrophil percentage of granulocytes(KRT8P37 - CHCHD3P1, rs10795656, 2E-11, 0.7922054854068877),Sum eosinophil basophil counts(KRT8P37 - CHCHD3P1, rs10795656, 4E-11, 0.7922054854068877),Asthma in any disease(KRT8P37 - CHCHD3P1, rs4749785, 3E-9, 0.836351520287768),Allergic disease (asthma, hay fever or eczema)(KRT8P37 - CHCHD3P1, rs11255753, 2E-12, 0.6474623989088496),Eczema(KRT8P37 - CHCHD3P1, rs11255753, 3E-9, 0.6474623989088496)	Acne(11.17%, 7.14%, 1.64, [1.02;2.63], 0.049701),Anemia(29.89%, 23.67%, 1.37, [1.01;1.87], 0.048288),Benign hypertensive renal disease with renal failure(3.35%, 1.02%, 3.36, [1.17;9.64], 0.023544),Congestive heart failure(7.26%, 4.08%, 1.84, [1.01;3.35], 0.046917),Contact dermatitis(0.56%, 3.06%, 0.18, [0.04;0.78], 0.011335),Derangement of knee(3.07%, 1.02%, 3.08, [1.06;8.93], 0.039625),Disorders of initiating and maintaining sleep(2.79%, 0.61%, 4.67, [1.27;17.07], 0.019642),Embolism from thrombosis of vein of lower extremity(3.91%, 1.63%, 2.45, [1.02;5.91], 0.048628),Enthesopathy(3.91%, 7.35%, 0.51, [0.27;0.97], 0.038935),Herpes simplex without complication(3.63%, 1.43%, 2.6, [1.03;6.58], 0.041253),Hydronephrosis(3.91%, 1.22%, 3.28, [1.25;8.63], 0.019527),Hypertrophy of breast(5.59%, 2.04%, 2.84, [1.31;6.15], 0.007681),Lumbago with sciatica(10.34%, 6.12%, 1.77, [1.07;2.92], 0.028348),Mononeuropathy of upper limb(2.23%, 0.41%, 5.58, [1.18;26.42], 0.021252),Sarcoidosis(0.56%, 2.65%, 0.21, [0.05;0.92], 0.031578)	NA	NA	NA
chr10:8562888	chr10-8562888-allele122671-153	INS	152	NA	0.0015128593040847202,0.10518731988472622,0.0763888888888889,0.02982107355864811,0.03885480572597137	0.0379795	NA	NA	NA	NA	NA	NA	NA	NA	NA	No	NA	HPRC,HGSVC	Yes	NA	NA	NA	NA	NA	NA
chr10:8562888	chr10-8562888-allele122661-203	INS	202	NA	0.0,0.0,0.0,0.002982107355864811,0.006134969325153374	0.0010336	NA	NA	NA	NA	NA	NA	NA	NA	NA	No	NA	HPRC,HGSVC,1KG-ONT	Yes	NA	NA	NA	NA	NA	NA
chr10:8562888	chr10-8562888-allele122684-78	INS	77	NA	0.0,0.001440922190201729,0.0,0.0019880715705765406,0.0	NA	NA	NA	NA	NA	NA	NA	NA	NA	NA	No	NA	HPRC,HGSVC,1KG-ONT	Yes	NA	NA	NA	NA	NA	NA
chr10:8562888	chr10-8562888-allele122670-78	INS	77	NA	0.0015128593040847202,0.0,0.017857142857142856,0.0,0.00408997955010225	0.00156852	NA	NA	NA	NA	NA	NA	NA	NA	NA	No	NA	HPRC,HGSVC,1KG-ONT	Yes	NA	NA	NA	NA	NA	NA
chr10:8562888	chr10-8562888-allele122667-128	INS	127	NA	0.009077155824508321,0.0446685878962536,0.0,0.10934393638170974,0.06237218813905931	0.0246473	NA	NA	NA	NA	NA	NA	NA	NA	NA	No	NA	HPRC,HGSVC,1KG-ONT	Yes	NA	NA	NA	NA	NA	NA
chr10:8562888	chr10-8562888-allele122673-53	INS	52	NA	0.0007564296520423601,0.005763688760806916,0.0,0.0,0.005112474437627812	0.000199544	NA	NA	NA	NA	NA	NA	NA	NA	NA	No	NA	HPRC,1KG-ONT	Yes	NA	NA	NA	NA	NA	NA
chr10:8562888	chr10-8562888-allele122676-78	INS	77	NA	0.0,0.001440922190201729,0.0,0.0009940357852882703,0.022494887525562373	0.0037955	NA	NA	NA	NA	NA	NA	NA	NA	NA	No	NA	HPRC,HGSVC,1KG-ONT	Yes	NA	NA	NA	NA	NA	NA
chr10:8562888	chr10-8562888-allele122664-278	INS	277	NA	0.0015128593040847202,0.002881844380403458,0.000992063492063492,0.006958250497017893,0.0	NA	NA	NA	NA	NA	NA	NA	NA	NA	NA	No	NA	HPRC,1KG-ONT	Yes	NA	NA	NA	NA	NA	NA
chr10:8562888	chr10-8562888-allele122675-278	INS	277	NA	0.0,0.001440922190201729,0.0,0.004970178926441352,0.0	0.000593574	NA	NA	NA	NA	NA	NA	NA	NA	NA	No	NA	HPRC,1KG-ONT	Yes	NA	NA	NA	NA	NA	NA
chr10:8562888	chr10-8562888-allele122660-103	INS	102	NA	0.030257186081694403,0.0,0.015873015873015872,0.0009940357852882703,0.005112474437627812	0.0232196	NA	NA	NA	NA	NA	NA	NA	NA	NA	No	NA	HPRC,HGSVC,1KG-ONT	Yes	NA	NA	NA	NA	NA	NA
chr10:8562888	chr10-8562888-allele122662-228	INS	227	NA	0.0007564296520423601,0.011527377521613832,0.0,0.014910536779324055,0.00408997955010225	0.00332595	NA	NA	NA	NA	NA	NA	NA	NA	NA	No	NA	HPRC,HGSVC,1KG-ONT	Yes	NA	NA	NA	NA	NA	NA
chr10:8562888	chr10-8562888-allele122672-153	INS	152	NA	0.0015128593040847202,0.001440922190201729,0.0,0.0,0.0	0.00077342	NA	NA	NA	NA	NA	NA	NA	NA	NA	No	NA	HPRC,HGSVC	Yes	NA	NA	NA	NA	NA	NA
chr10:8562888	chr10-8562888-allele122674-53	INS	52	NA	0.0015128593040847202,0.0,0.0,0.0,0.0	0.00234988	NA	NA	NA	NA	NA	NA	NA	NA	NA	No	NA	HPRC,1KG-ONT	Yes	NA	NA	NA	NA	NA	NA
chr10:8562895	chr10-8562895-allele122686-53	INS	52	NA	0.0045385779122541605,0.011527377521613832,0.005952380952380952,0.0,0.009202453987730062	NA	NA	NA	NA	NA	NA	NA	NA	NA	NA	No	NA	HPRC,1KG-ONT	Yes	NA	NA	NA	NA	NA	NA
chr10:8562895	chr10-8562895-allele122695-228	INS	227	NA	0.0,0.001440922190201729,0.0,0.006958250497017893,0.002044989775051125	0.00122989	NA	NA	NA	NA	NA	NA	NA	NA	NA	No	NA	HPRC,HGSVC,1KG-ONT	Yes	NA	NA	NA	NA	NA	NA
chr10:8562895	chr10-8562895-allele122687-78	INS	77	NA	0.018154311649016642,0.0,0.028769841269841268,0.0,0.03067484662576687	NA	NA	NA	NA	NA	NA	NA	NA	NA	NA	No	NA	HPRC,HGSVC,1KG-ONT	Yes	NA	NA	NA	NA	NA	NA
chr10:8562895	chr10-8562895-allele122698-178	INS	177	NA	0.0,0.0,0.000992063492063492,0.0,0.0	NA	NA	NA	NA	NA	NA	NA	NA	NA	NA	No	NA	HPRC,HGSVC,1KG-ONT	Yes	NA	NA	NA	NA	NA	NA
chr10:8562895	chr10-8562895-allele122689-153	INS	152	NA	0.012859304084720122,0.10806916426512968,0.09226190476190477,0.02485089463220676,0.03885480572597137	0.0253388	NA	NA	NA	NA	NA	NA	NA	NA	NA	No	NA	HPRC,HGSVC	Yes	NA	NA	NA	NA	NA	NA
chr10:8562895	chr10-8562895-allele122690-178	INS	177	NA	0.0022692889561270802,0.0,0.011904761904761904,0.03479125248508946,0.009202453987730062	0.00648112	NA	NA	NA	NA	NA	NA	NA	NA	NA	No	NA	HPRC,HGSVC,1KG-ONT	Yes	NA	NA	NA	NA	NA	NA
chr10:8562895	chr10-8562895-allele122692-103	INS	102	NA	0.0037821482602118004,0.0,0.03968253968253968,0.0009940357852882703,0.009202453987730062	0.00364357	NA	NA	NA	NA	NA	NA	NA	NA	NA	No	NA	HPRC,HGSVC,1KG-ONT	Yes	NA	NA	NA	NA	NA	NA
chr10:8562895	chr10-8562895-allele122688-128	INS	127	NA	0.02118003025718608,0.03170028818443804,0.08234126984126984,0.003976143141153081,0.011247443762781187	0.00162027	NA	NA	NA	NA	NA	NA	NA	NA	NA	No	NA	HPRC,HGSVC,1KG-ONT	Yes	NA	NA	NA	NA	NA	NA
chr10:8562895	chr10-8562895-allele122696-203	INS	202	NA	0.0,0.0,0.00496031746031746,0.0,0.0	0.000408842	NA	NA	NA	NA	NA	NA	NA	NA	NA	No	NA	HPRC,HGSVC,1KG-ONT	Yes	NA	NA	NA	NA	NA	NA
chr10:8562913	chr10-8562913-allele122699-74	INS	73	NA	0.0,0.001440922190201729,0.012896825396825396,0.0,0.0	0.00207258	NA	NA	NA	NA	NA	NA	NA	NA	NA	No	NA	HPRC,HGSVC,1KG-ONT	Yes	NA	NA	NA	NA	NA	NA
chr10:8563073	chr10-8563073-allele122708-52	INS	51	NA	0.009077155824508321,0.0,0.000992063492063492,0.0009940357852882703,0.0	0.0123127	NA	NA	NA	NA	NA	NA	NA	NA	NA	No	NA	HPRC,1KG-ONT	Yes	NA	NA	NA	NA	NA	NA
chr10:8586966	chr10-8586966-allele122948-1	DEL	54	NA	0.0007564296520423601,0.0,0.0,0.0,0.0	0.000918741	NA	NA	NA	NA	NA	NA	NA	NA	NA	No	NA	HPRC,HGSVC,1KG-ONT	Yes	NA	NA	NA	NA	NA	NA
chr10:8586970	chr10-8586970-allele122949-1	DEL	50	NA	0.0340393343419062,0.011527377521613832,0.0,0.003976143141153081,0.0	0.0405596	NA	NA	NA	NA	NA	NA	NA	NA	NA	No	NA	HPRC,HGSVC,1KG-ONT	Yes	NA	NA	NA	NA	NA	NA
chr10:8649565	chr10-8649565-allele123440-321	INS	320	NA	0.0045385779122541605,0.002881844380403458,0.0,0.0,0.0	0.00448129	NA	NA	NA	NA	NA	NA	NA	NA	NA	No	NA	1KG-ONT	Yes	NA	NA	NA	NA	NA	NA
chr10:8681410	chr10-8681410-allele123820-1	DEL	64	NA	0.0030257186081694403,0.001440922190201729,0.0,0.0009940357852882703,0.0	0.00206069	NA	NA	NA	NA	NA	NA	NA	NA	NA	No	NA	1KG-ONT	No	NA	NA	NA	NA	NA	NA
chr10:8681470	chr10-8681470-allele123870-53	INS	52	NA	0.0007564296520423601,0.010086455331412104,0.006944444444444444,0.0009940357852882703,0.00408997955010225	0.00191774	NA	NA	NA	NA	NA	NA	NA	NA	NA	No	NA	HPRC,HGSVC,1KG-ONT	No	NA	NA	NA	NA	NA	NA
chr10:8681503	chr10-8681503-allele123903-57	INS	56	NA	0.0007564296520423601,0.0,0.006944444444444444,0.0009940357852882703,0.0010224948875255625	0.000199544	NA	NA	NA	NA	NA	NA	NA	NA	NA	No	NA	HPRC,HGSVC,1KG-ONT	No	NA	NA	NA	NA	NA	NA
chr10:8681503	chr10-8681503-allele123908-66	INS	65	NA	0.0030257186081694403,0.004322766570605188,0.000992063492063492,0.003976143141153081,0.0	NA	NA	NA	NA	NA	NA	NA	NA	NA	NA	No	NA	HPRC,HGSVC,1KG-ONT	No	NA	NA	NA	NA	NA	NA
chr10:8681503	chr10-8681503-allele123905-62	INS	61	NA	0.0007564296520423601,0.0,0.000992063492063492,0.0,0.0	NA	NA	NA	NA	NA	NA	NA	NA	NA	NA	No	NA	HPRC,HGSVC,1KG-ONT	No	NA	NA	NA	NA	NA	NA
chr10:8681503	chr10-8681503-allele123901-66	INS	65	NA	0.0030257186081694403,0.0,0.0,0.0,0.0	0.00520636	NA	NA	NA	NA	NA	NA	NA	NA	NA	No	NA	HPRC,HGSVC,1KG-ONT	No	NA	NA	NA	NA	NA	NA
chr10:8681503	chr10-8681503-allele123898-51	INS	50	NA	0.0,0.0,0.000992063492063492,0.005964214711729622,0.0	0.000778337	NA	NA	NA	NA	NA	NA	NA	NA	NA	No	NA	HPRC,HGSVC,1KG-ONT	No	NA	NA	NA	NA	NA	NA
chr10:8681520	chr10-8681520-allele123920-71	INS	70	NA	0.0045385779122541605,0.0,0.0,0.004970178926441352,0.0010224948875255625	0.00125867	NA	NA	NA	NA	NA	NA	NA	NA	NA	No	NA	HPRC,HGSVC,1KG-ONT	No	NA	NA	NA	NA	NA	NA
chr10:8681532	chr10-8681532-allele123933-96	INS	95	NA	0.006051437216338881,0.007204610951008645,0.005952380952380952,0.0019880715705765406,0.007157464212678937	NA	NA	NA	NA	NA	NA	NA	NA	NA	NA	No	NA	HPRC,HGSVC	No	NA	NA	NA	NA	NA	NA
chr10:8681540	chr10-8681540-allele123939-55	INS	54	NA	0.0015128593040847202,0.002881844380403458,0.0,0.0,0.0	7.61513e-05	NA	NA	NA	NA	NA	NA	NA	NA	NA	No	NA	HPRC,HGSVC,1KG-ONT	No	NA	NA	NA	NA	NA	NA
chr10:8681540	chr10-8681540-allele123944-52	INS	51	NA	0.0015128593040847202,0.0,0.0,0.0,0.00408997955010225	NA	NA	NA	NA	NA	NA	NA	NA	NA	NA	No	NA	HPRC,HGSVC,1KG-ONT	No	NA	NA	NA	NA	NA	NA
chr10:8681540	chr10-8681540-allele123940-58	INS	57	NA	0.01361573373676248,0.025936599423631124,0.000992063492063492,0.02385685884691849,0.005112474437627812	NA	NA	NA	NA	NA	NA	NA	NA	NA	NA	No	NA	HPRC,HGSVC,1KG-ONT	No	NA	NA	NA	NA	NA	NA
chr10:8681540	chr10-8681540-allele123957-67	INS	66	NA	0.0,0.0,0.005952380952380952,0.0,0.0	0.000593574	NA	NA	NA	NA	NA	NA	NA	NA	NA	No	NA	HPRC,HGSVC,1KG-ONT	No	NA	NA	NA	NA	NA	NA
chr10:8681540	chr10-8681540-allele123941-51	INS	50	NA	0.0007564296520423601,0.03602305475504323,0.000992063492063492,0.011928429423459244,0.0010224948875255625	0.00551104	NA	NA	NA	NA	NA	NA	NA	NA	NA	No	NA	HPRC,HGSVC,1KG-ONT	No	NA	NA	NA	NA	NA	NA
chr10:8681547	chr10-8681547-allele123963-82	INS	81	NA	0.0,0.0,0.0,0.004970178926441352,0.00408997955010225	0.00114796	NA	NA	NA	NA	NA	NA	NA	NA	NA	No	NA	HPRC,HGSVC,1KG-ONT	No	NA	NA	NA	NA	NA	NA
chr10:8681552	chr10-8681552-allele123992-85	INS	84	NA	0.0,0.001440922190201729,0.012896825396825396,0.008946322067594433,0.0	0.0036046	NA	NA	NA	NA	NA	NA	NA	NA	NA	No	NA	HPRC,HGSVC	No	NA	NA	NA	NA	NA	NA
chr10:8681552	chr10-8681552-allele123991-82	INS	81	NA	0.0,0.0,0.0,0.0,0.0010224948875255625	NA	NA	NA	NA	NA	NA	NA	NA	NA	NA	No	NA	HPRC,HGSVC,1KG-ONT	No	NA	NA	NA	NA	NA	NA
chr10:8681552	chr10-8681552-allele123993-58	INS	57	NA	0.0,0.0,0.001984126984126984,0.0,0.0	NA	NA	NA	NA	NA	NA	NA	NA	NA	NA	No	NA	HPRC,HGSVC,1KG-ONT	No	NA	NA	NA	NA	NA	NA
chr10:8681552	chr10-8681552-allele123987-91	INS	90	NA	0.0,0.005763688760806916,0.0,0.0019880715705765406,0.0	0.000593574	NA	NA	NA	NA	NA	NA	NA	NA	NA	No	NA	HPRC,HGSVC	No	NA	NA	NA	NA	NA	NA
chr10:8681552	chr10-8681552-allele123967-91	INS	90	NA	0.0007564296520423601,0.020172910662824207,0.017857142857142856,0.0,0.0	0.00421379	NA	NA	NA	NA	NA	NA	NA	NA	NA	No	NA	HPRC,HGSVC	No	NA	NA	NA	NA	NA	NA
chr10:8681552	chr10-8681552-allele123969-76	INS	75	NA	0.0037821482602118004,0.002881844380403458,0.021825396825396824,0.019880715705765408,0.014314928425357873	0.00511266	NA	NA	NA	NA	NA	NA	NA	NA	NA	No	NA	HPRC,HGSVC,1KG-ONT	No	NA	NA	NA	NA	NA	NA
chr10:8681552	chr10-8681552-allele123988-73	INS	72	NA	0.0,0.001440922190201729,0.0,0.0,0.0	NA	NA	NA	NA	NA	NA	NA	NA	NA	NA	No	NA	HPRC,HGSVC,1KG-ONT	No	NA	NA	NA	NA	NA	NA
chr10:8681552	chr10-8681552-allele123970-64	INS	63	NA	0.0045385779122541605,0.004322766570605188,0.000992063492063492,0.03777335984095427,0.0	0.00192148	NA	NA	NA	NA	NA	NA	NA	NA	NA	No	NA	HPRC,HGSVC,1KG-ONT	No	NA	NA	NA	NA	NA	NA
chr10:8681552	chr10-8681552-allele123968-82	INS	81	NA	0.0022692889561270802,0.01585014409221902,0.0248015873015873,0.008946322067594433,0.014314928425357873	0.00716254	NA	NA	NA	NA	NA	NA	NA	NA	NA	No	NA	HPRC,HGSVC,1KG-ONT	No	NA	NA	NA	NA	NA	NA
chr10:8709248	chr10-8709248-allele124312-1	DEL	151	NA	0.00529500756429652,0.001440922190201729,0.001984126984126984,0.0,0.0	0.00451357	NA	NA	NA	NA	NA	NA	NA	NA	NA	No	NA	1KG-ONT	Yes	NA	NA	NA	NA	NA	NA
chr10:8714258	chr10-8714258-allele124363-1	DEL	83	NA	0.0022692889561270802,0.0,0.0,0.0,0.0	0.00377908	NA	NA	NA	NA	NA	NA	NA	NA	NA	No	NA	No	Yes	NA	NA	NA	NA	NA	NA
chr10:8720839	chr10-8720839-allele124429-176	INS	175	NA	0.023449319213313162,0.001440922190201729,0.000992063492063492,0.0,0.0	0.0386416	NA	NA	NA	NA	NA	NA	NA	NA	NA	No	NA	HPRC,1KG-ONT	Yes	NA	NA	NA	NA	NA	NA
chr10:8720839	chr10-8720839-allele124433-178	INS	177	NA	0.0007564296520423601,0.0,0.0,0.0,0.0	0.000918741	NA	NA	NA	NA	NA	NA	NA	NA	NA	No	NA	HPRC,1KG-ONT	Yes	NA	NA	NA	NA	NA	NA
chr10:8720839	chr10-8720839-allele124431-175	INS	174	NA	0.0,0.0,0.0,0.003976143141153081,0.0	0.000224143	NA	NA	NA	NA	NA	NA	NA	NA	NA	No	NA	HPRC,1KG-ONT	Yes	NA	NA	NA	NA	NA	NA
chr10:8730864	chr10-8730864-allele124547-271	INS	270	NA	0.007564296520423601,0.002881844380403458,0.0,0.0,0.0	0.00974363	NA	NA	NA	NA	NA	NA	NA	NA	NA	No	NA	1KG-ONT	Yes	NA	NA	NA	NA	NA	NA
chr10:8740015	chr10-8740015-allele124638-1	DEL	329	0.988154	0.22844175491679275,0.3919308357348703,0.7331349206349206,0.2614314115308151,0.4601226993865031	0.110279	NA	NA	NA	NA	NA	NA	NA	NA	NA	No	NA	HPRC,HGSVC,1KG-ONT	Yes	NA	Age of smoking initiation (MTAG)(RNA5SP299 - LINC02676, rs72779066, 7E-9, 0.7068343685830291)	Allergic rhinitis(18.42%, 24.90%, 0.68, [0.49;0.96], 0.028722),Alopecia(1.46%, 4.35%, 0.33, [0.12;0.87], 0.026415),Anxiety disorder(15.50%, 20.95%, 0.69, [0.48;1.0], 0.048725),Benign neoplasm of skin of trunk(0.88%, 3.75%, 0.23, [0.07;0.77], 0.008284),Benign tumor of breast(0.58%, 3.16%, 0.18, [0.04;0.79], 0.012934),Chronic congestive heart failure(3.22%, 0.79%, 4.17, [1.32;13.21], 0.014034),Chronic nonalcoholic liver disease(4.39%, 1.78%, 2.53, [1.1;5.86], 0.033347),Chronic systolic heart failure(3.80%, 0.99%, 3.96, [1.4;11.21], 0.006886),Diabetes mellitus(1.17%, 3.95%, 0.29, [0.1;0.85], 0.018925),Enthesopathy of ankle AND/OR tarsus(1.17%, 3.56%, 0.32, [0.11;0.96], 0.045106),Eustachian tube disorder(1.17%, 3.36%, 0.34, [0.11;1.02], 0.045327),Follicular cysts of skin and subcutaneous tissue(0.29%, 2.37%, 0.12, [0.02;0.93], 0.019341),Goiter(2.05%, 4.74%, 0.42, [0.18;0.99], 0.041471),Hearing loss(2.92%, 6.32%, 0.45, [0.22;0.92], 0.024644),Intervertebral disc prolapse(0.29%, 3.36%, 0.08, [0.01;0.64], 0.001312),Low compliance urinary bladder(0.29%, 2.57%, 0.11, [0.01;0.85], 0.011167),Lumbar radiculopathy(4.39%, 10.67%, 0.38, [0.21;0.69], 0.000825),Lumbar spondylolisthesis(1.46%, 4.15%, 0.34, [0.13;0.92], 0.026125),Lumbar spondylosis(7.60%, 12.65%, 0.57, [0.35;0.92], 0.022657),Lumbar spondylosis with myelopathy(1.46%, 3.95%, 0.36, [0.13;0.97], 0.038736),Moderate protein-calorie malnutrition (weight for age 60-74 percent of standard)(0.29%, 2.37%, 0.12, [0.02;0.93], 0.019341),Ocular hypertension(6.14%, 3.16%, 2.0, [1.03;3.9], 0.040799),Osteoarthritis of knee(15.20%, 20.95%, 0.68, [0.47;0.97], 0.038637),Osteoporosis(2.92%, 5.93%, 0.48, [0.23;0.99], 0.047639),Overactive urinary bladder(1.17%, 4.55%, 0.25, [0.09;0.73], 0.005035),Prolapsed lumbar intervertebral disc(2.05%, 5.73%, 0.34, [0.15;0.79], 0.008843),Sciatica(5.56%, 10.67%, 0.49, [0.29;0.85], 0.008807),Tinea corporis(0.58%, 2.57%, 0.22, [0.05;1.0], 0.034105),Primary malignant neoplasm of female breast(1.61%, 4.64%, 0.34, [0.11;1.01], 0.044127)	NA	NA	NA
chr10:8748152	chr10-8748152-allele124822-1	DEL	79	NA	0.0022692889561270802,0.0,0.0,0.0,0.0	0.00377908	NA	NA	NA	NA	NA	NA	NA	NA	NA	No	NA	No	No	NA	NA	NA	NA	NA	NA
chr10:8748227	chr10-8748227-allele124823-121	INS	120	NA	0.037065052950075644,0.001440922190201729,0.0,0.0,0.0	0.0652733	NA	NA	NA	NA	NA	NA	NA	NA	NA	No	NA	HGSVC,1KG-ONT	Yes	NA	NA	NA	NA	NA	NA
chr10:8748498	chr10-8748498-allele124829-113	INS	112	NA	0.0007564296520423601,0.011527377521613832,0.007936507936507936,0.0,0.0010224948875255625	0.00156206	NA	NA	NA	NA	NA	NA	NA	NA	NA	No	NA	HGSVC,1KG-ONT	No	NA	NA	NA	NA	NA	NA
chr10:8762340	chr10-8762340-allele124977-1	DEL	110	NA	0.0,0.0,0.0,0.004970178926441352,0.006134969325153374	0.00151771	NA	NA	NA	NA	NA	NA	NA	NA	NA	No	NA	1KG-ONT	No	NA	NA	NA	NA	NA	NA
chr10:8806630	chr10-8806630-allele125418-1489	INS	1488	NA	0.1550680786686838,0.059077809798270896,0.041666666666666664,0.004970178926441352,0.07668711656441718	0.0850296	NA	NA	NA	NA	NA	NA	NA	NA	NA	No	NA	HPRC,HGSVC,1KG-ONT	No	NA	NA	NA	NA	NA	NA
chr10:8806630	chr10-8806630-allele125427-2658	INS	2657	NA	0.00529500756429652,0.0,0.0,0.0009940357852882703,0.0	0.00736694	NA	NA	NA	NA	NA	NA	NA	NA	NA	No	NA	HPRC,HGSVC	No	NA	NA	NA	NA	NA	NA
chr10:8806630	chr10-8806630-allele125426-2834	INS	2833	NA	0.00832072617246596,0.002881844380403458,0.0,0.0,0.005112474437627812	0.00511519	NA	NA	NA	NA	NA	NA	NA	NA	NA	No	NA	HPRC,HGSVC	No	NA	NA	NA	NA	NA	NA
chr10:8806630	chr10-8806630-allele125420-1409	INS	1408	NA	0.0,0.0,0.000992063492063492,0.0,0.0	NA	NA	NA	NA	NA	NA	NA	NA	NA	NA	No	NA	HPRC,HGSVC,1KG-ONT	No	NA	NA	NA	NA	NA	NA
chr10:8806630	chr10-8806630-allele125423-2759	INS	2758	NA	0.02118003025718608,0.004322766570605188,0.0,0.0009940357852882703,0.009202453987730062	0.0184726	NA	NA	NA	NA	NA	NA	NA	NA	NA	No	NA	HPRC,HGSVC	No	NA	NA	NA	NA	NA	NA
chr10:8806630	chr10-8806630-allele125421-2911	INS	2910	NA	0.0030257186081694403,0.001440922190201729,0.0,0.0,0.0	0.00328379	NA	NA	NA	NA	NA	NA	NA	NA	NA	No	NA	HPRC,HGSVC	No	NA	NA	NA	NA	NA	NA
chr10:8806630	chr10-8806630-allele125419-1582	INS	1581	NA	0.0022692889561270802,0.0,0.0,0.0,0.0	0.00377908	NA	NA	NA	NA	NA	NA	NA	NA	NA	No	NA	HPRC,HGSVC,1KG-ONT	No	NA	NA	NA	NA	NA	NA
chr10:8806630	chr10-8806630-allele125417-892	INS	891	0.934571	0.006051437216338881,0.0792507204610951,0.021825396825396824,0.15109343936381708,0.024539877300613498	0.0382247	NA	NA	NA	NA	NA	NA	NA	NA	NA	No	NA	HPRC,HGSVC	No	NA	Nonatopic asthma(RNA5SP299 - LINC02676, rs77987301, 5E-8, 0.5656427839702943)	Achilles tendinitis(9.68%, 1.35%, 7.85, [2.07;29.72], 0.012263),Acute on chronic diastolic heart failure(6.45%, 0.98%, 6.97, [1.42;34.31], 0.048494),Adjustment disorder with mixed anxiety and depressed mood(12.90%, 3.92%, 3.63, [1.2;11.01], 0.037898),Arthropathy of joint of hand(9.68%, 1.35%, 7.85, [2.07;29.72], 0.012263),Attention deficit hyperactivity disorder(9.68%, 1.59%, 6.63, [1.79;24.58], 0.017949),Autoimmune thyroiditis(6.45%, 0.98%, 6.97, [1.42;34.31], 0.048494),Benign neoplasm of right breast(6.45%, 0.98%, 6.97, [1.42;34.31], 0.048494),Benign paroxysmal positional vertigo(12.90%, 2.94%, 4.9, [1.59;15.09], 0.016185),Brachial radiculitis(16.13%, 4.77%, 3.84, [1.4;10.53], 0.018444),Bursitis of right shoulder(6.45%, 0.98%, 6.97, [1.42;34.31], 0.048494),Cervical spondylosis without myelopathy(19.35%, 6.49%, 3.46, [1.36;8.8], 0.016425),Chondromalacia of patella(12.90%, 2.45%, 5.9, [1.89;18.46], 0.009313),Chronic sinusitis(22.58%, 10.04%, 2.61, [1.09;6.26], 0.03554),Connective tissue and disc stenosis of intervertebral foramina(6.45%, 0.98%, 6.97, [1.42;34.31], 0.048494),Diastolic heart failure(9.68%, 1.10%, 9.62, [2.47;37.47], 0.007791),Displacement of cervical intervertebral disc(12.90%, 2.08%, 6.97, [2.2;22.12], 0.005668),Displacement of cervical intervertebral disc without myelopathy(9.68%, 1.35%, 7.85, [2.07;29.72], 0.012263),Esophagitis(9.68%, 2.08%, 5.04, [1.4;18.21], 0.033083),Gastric ulcer without hemorrhage AND without perforation(6.45%, 0.98%, 6.97, [1.42;34.31], 0.048494),Hematuria syndrome(19.35%, 6.24%, 3.61, [1.42;9.18], 0.013943),Inflammation of sacroiliac joint(9.68%, 2.45%, 4.27, [1.2;15.21], 0.047716),Inflammatory disorder(16.13%, 3.79%, 4.88, [1.75;13.55], 0.007894),Ingrowing nail(12.90%, 3.30%, 4.34, [1.42;13.26], 0.023023),Lesion of oral mucosa(9.68%, 1.35%, 7.85, [2.07;29.72], 0.012263),Lumbar spondylolisthesis(12.90%, 2.69%, 5.35, [1.73;16.61], 0.012444),Megaloblastic anemia due to vitamin B-12 deficiency(6.45%, 0.98%, 6.97, [1.42;34.31], 0.048494),Meibomian gland dysfunction(6.45%, 0.98%, 6.97, [1.42;34.31], 0.048494),Peripheral nerve disease(19.35%, 4.04%, 5.7, [2.19;14.84], 0.00201),Peripheral neuritis(16.13%, 5.88%, 3.08, [1.13;8.38], 0.038512),Peripheral venous insufficiency(16.13%, 3.67%, 5.05, [1.81;14.05], 0.006978),Prolapsed lumbar intervertebral disc(12.90%, 3.92%, 3.63, [1.2;11.01], 0.037898),Rheumatoid arthritis(12.90%, 2.57%, 5.62, [1.8;17.49], 0.010804),Sciatica(19.35%, 8.20%, 2.69, [1.07;6.78], 0.042921),Scoliosis deformity of spine(9.68%, 1.84%, 5.73, [1.57;20.93], 0.024885),Seborrheic dermatitis(16.13%, 4.90%, 3.74, [1.36;10.24], 0.020214),Spinal stenosis of lumbar region(16.13%, 6.00%, 3.01, [1.11;8.19], 0.041346),Spondylolisthesis(9.68%, 1.84%, 5.73, [1.57;20.93], 0.024885),Steatosis of liver(16.13%, 4.77%, 3.84, [1.4;10.53], 0.018444),Threatened miscarriage(9.68%, 1.22%, 8.65, [2.26;33.16], 0.009879),Thyrotoxicosis without goiter or other cause(9.68%, 1.47%, 7.19, [1.92;26.91], 0.014951),Uncomplicated asthma(35.48%, 16.03%, 2.88, [1.35;6.15], 0.011085),Urinary tract infectious disease(38.71%, 19.83%, 2.55, [1.22;5.37], 0.02044),Vitamin deficiency(9.68%, 1.22%, 8.65, [2.26;33.16], 0.009879),Cyst of ovary(28.57%, 11.95%, 2.95, [1.25;6.95], 0.017516)	NA	NA	NA
chr10:8806630	chr10-8806630-allele125424-3188	INS	3187	NA	0.01664145234493192,0.08501440922190202,0.031746031746031744,0.0805168986083499,0.07975460122699386	0.0245278	NA	NA	NA	NA	NA	NA	NA	NA	NA	No	NA	HPRC,HGSVC,1KG-ONT	No	NA	NA	NA	NA	NA	NA
chr10:8806634	chr10-8806634-allele125451-693	INS	692	NA	0.00529500756429652,0.0,0.0,0.0,0.007157464212678937	0.00148106	NA	NA	NA	NA	NA	NA	NA	NA	NA	No	NA	HPRC,HGSVC,1KG-ONT	No	NA	NA	NA	NA	NA	NA
chr10:8806634	chr10-8806634-allele125483-713	INS	712	NA	0.0045385779122541605,0.0,0.000992063492063492,0.0,0.0	0.00598883	NA	NA	NA	NA	NA	NA	NA	NA	NA	No	NA	HPRC,HGSVC,1KG-ONT	No	NA	NA	NA	NA	NA	NA
chr10:8806634	chr10-8806634-allele125475-2665	INS	2664	NA	0.0030257186081694403,0.0,0.000992063492063492,0.0,0.0	0.00328379	NA	NA	NA	NA	NA	NA	NA	NA	NA	No	NA	HPRC,HGSVC	No	NA	NA	NA	NA	NA	NA
chr10:8806634	chr10-8806634-allele125436-2777	INS	2776	NA	0.0045385779122541605,0.0,0.0,0.0,0.0	0.00805514	NA	NA	NA	NA	NA	NA	NA	NA	NA	No	NA	HPRC,HGSVC	No	NA	NA	NA	NA	NA	NA
chr10:8806634	chr10-8806634-allele125432-713	INS	712	NA	0.0030257186081694403,0.0,0.0,0.0,0.0	0.00520636	NA	NA	NA	NA	NA	NA	NA	NA	NA	No	NA	HPRC,HGSVC,1KG-ONT	No	NA	NA	NA	NA	NA	NA
chr10:8806634	chr10-8806634-allele125484-501	INS	500	NA	0.0,0.0,0.0,0.002982107355864811,0.0	3.94758e-05	NA	NA	NA	NA	NA	NA	NA	NA	NA	No	NA	HPRC,HGSVC,1KG-ONT	No	NA	NA	NA	NA	NA	NA
chr10:8806634	chr10-8806634-allele125477-1370	INS	1369	NA	0.0030257186081694403,0.0,0.000992063492063492,0.0,0.0	0.00328379	NA	NA	NA	NA	NA	NA	NA	NA	NA	No	NA	HPRC,HGSVC,1KG-ONT	No	NA	NA	NA	NA	NA	NA
chr10:8806634	chr10-8806634-allele125470-3077	INS	3076	NA	0.02798789712556732,0.10230547550432277,0.02976190476190476,0.07157057654075547,0.07464212678936605	0.0134099	NA	NA	NA	NA	NA	NA	NA	NA	NA	No	NA	HPRC,HGSVC	No	NA	NA	NA	NA	NA	NA
chr10:8806634	chr10-8806634-allele125461-3108	INS	3107	NA	0.0,0.020172910662824207,0.0,0.011928429423459244,0.0	0.00421573	NA	NA	NA	NA	NA	NA	NA	NA	NA	No	NA	HPRC,HGSVC,1KG-ONT	No	NA	NA	NA	NA	NA	NA
chr10:8806634	chr10-8806634-allele125434-3095	INS	3094	NA	0.0045385779122541605,0.0,0.0,0.0,0.0	0.00805514	NA	NA	NA	NA	NA	NA	NA	NA	NA	No	NA	HPRC,HGSVC	No	NA	NA	NA	NA	NA	NA
chr10:8806634	chr10-8806634-allele125445-5633	INS	5632	NA	0.0015128593040847202,0.0,0.0,0.0,0.0	0.00234988	NA	NA	NA	NA	NA	NA	NA	NA	NA	No	NA	HPRC,HGSVC,1KG-ONT	No	NA	NA	NA	NA	NA	NA
chr10:8806634	chr10-8806634-allele125431-273	INS	272	NA	0.029500756429652043,0.001440922190201729,0.0,0.003976143141153081,0.0	0.0437734	NA	NA	NA	NA	NA	NA	NA	NA	NA	No	NA	HGSVC,1KG-ONT	No	NA	NA	NA	NA	NA	NA
chr10:8806634	chr10-8806634-allele125468-3282	INS	3281	NA	0.0,0.010086455331412104,0.03869047619047619,0.019880715705765408,0.003067484662576687	0.0122519	NA	NA	NA	NA	NA	NA	NA	NA	NA	No	NA	HPRC,HGSVC,1KG-ONT	No	NA	NA	NA	NA	NA	NA
chr10:8806634	chr10-8806634-allele125447-3036	INS	3035	NA	0.02042360060514372,0.0,0.00496031746031746,0.0,0.0	0.0276506	NA	NA	NA	NA	NA	NA	NA	NA	NA	No	NA	HPRC,HGSVC	No	NA	NA	NA	NA	NA	NA
chr10:8806634	chr10-8806634-allele125441-2398	INS	2397	NA	0.0264750378214826,0.005763688760806916,0.0,0.0,0.0	0.0401999	NA	NA	NA	NA	NA	NA	NA	NA	NA	No	NA	HPRC,HGSVC	No	NA	NA	NA	NA	NA	NA
chr10:8806634	chr10-8806634-allele125452-617	INS	616	NA	0.0,0.03170028818443804,0.000992063492063492,0.0009940357852882703,0.0	0.00375258	NA	NA	NA	NA	NA	NA	NA	NA	NA	No	NA	HPRC,HGSVC,1KG-ONT	No	NA	NA	NA	NA	NA	NA
chr10:8806634	chr10-8806634-allele125476-3830	INS	3829	NA	0.0015128593040847202,0.0,0.0,0.010934393638170975,0.0	NA	NA	NA	NA	NA	NA	NA	NA	NA	NA	No	NA	HPRC,HGSVC,1KG-ONT	No	NA	NA	NA	NA	NA	NA
chr10:8806634	chr10-8806634-allele125474-1324	INS	1323	NA	0.0264750378214826,0.012968299711815562,0.0,0.0,0.002044989775051125	0.0292576	NA	NA	NA	NA	NA	NA	NA	NA	NA	No	NA	HPRC,HGSVC,1KG-ONT	No	NA	NA	NA	NA	NA	NA
chr10:8806634	chr10-8806634-allele125429-481	INS	480	NA	0.03252647503782148,0.0,0.0,0.0,0.0	0.0593833	NA	NA	NA	NA	NA	NA	NA	NA	NA	No	NA	HPRC,HGSVC,1KG-ONT	No	NA	NA	NA	NA	NA	NA
chr10:8806634	chr10-8806634-allele125439-2297	INS	2296	NA	0.0015128593040847202,0.0,0.000992063492063492,0.0,0.0	0.00077342	NA	NA	NA	NA	NA	NA	NA	NA	NA	No	NA	HPRC,HGSVC	No	NA	NA	NA	NA	NA	NA
chr10:8806634	chr10-8806634-allele125465-3722	INS	3721	NA	0.0007564296520423601,0.005763688760806916,0.0,0.0,0.0081799591002045	0.000534723	NA	NA	NA	NA	NA	NA	NA	NA	NA	No	NA	HPRC,HGSVC,1KG-ONT	No	NA	NA	NA	NA	NA	NA
chr10:8806634	chr10-8806634-allele125433-3117	INS	3116	NA	0.0,0.0,0.00496031746031746,0.005964214711729622,0.002044989775051125	0.00188759	NA	NA	NA	NA	NA	NA	NA	NA	NA	No	NA	HPRC,HGSVC,1KG-ONT	No	NA	NA	NA	NA	NA	NA
chr10:8806634	chr10-8806634-allele125482-505	INS	504	NA	0.0,0.0,0.006944444444444444,0.002982107355864811,0.03885480572597137	0.00827402	NA	NA	NA	NA	NA	NA	NA	NA	NA	No	NA	HPRC,HGSVC,1KG-ONT	No	NA	NA	NA	NA	NA	NA
chr10:8806634	chr10-8806634-allele125457-1793	INS	1792	NA	0.0,0.0,0.0,0.0,0.005112474437627812	0.000203029	NA	NA	NA	NA	NA	NA	NA	NA	NA	No	NA	HPRC,HGSVC,1KG-ONT	No	NA	NA	NA	NA	NA	NA
chr10:8806634	chr10-8806634-allele125458-505	INS	504	NA	0.0007564296520423601,0.004322766570605188,0.0,0.02286282306163022,0.024539877300613498	0.00749379	NA	NA	NA	NA	NA	NA	NA	NA	NA	No	NA	HPRC,HGSVC,1KG-ONT	No	NA	NA	NA	NA	NA	NA
chr10:8806634	chr10-8806634-allele125456-1593	INS	1592	NA	0.05370650529500756,0.001440922190201729,0.0,0.012922465208747515,0.009202453987730062	0.0584623	NA	NA	NA	NA	NA	NA	NA	NA	NA	No	NA	HPRC,HGSVC,1KG-ONT	No	NA	NA	NA	NA	NA	NA
chr10:8806634	chr10-8806634-allele125455-4445	INS	4444	NA	0.0453857791225416,0.004322766570605188,0.002976190476190476,0.014910536779324055,0.003067484662576687	0.044064	NA	NA	NA	NA	NA	NA	NA	NA	NA	No	NA	HPRC,HGSVC,1KG-ONT	No	NA	NA	NA	NA	NA	NA
chr10:8806634	chr10-8806634-allele125444-2541	INS	2540	NA	0.009077155824508321,0.0,0.0,0.0,0.0	0.0165556	NA	NA	NA	NA	NA	NA	NA	NA	NA	No	NA	HPRC,HGSVC	No	NA	NA	NA	NA	NA	NA
chr10:8806634	chr10-8806634-allele125459-3038	INS	3037	NA	0.0007564296520423601,0.023054755043227664,0.001984126984126984,0.009940357852882704,0.019427402862985686	0.00693216	NA	NA	NA	NA	NA	NA	NA	NA	NA	No	NA	HPRC,HGSVC	No	NA	NA	NA	NA	NA	NA
chr10:8806634	chr10-8806634-allele125449-2762	INS	2761	NA	0.0,0.001440922190201729,0.000992063492063492,0.011928429423459244,0.002044989775051125	0.00244266	NA	NA	NA	NA	NA	NA	NA	NA	NA	No	NA	HPRC,HGSVC	No	NA	NA	NA	NA	NA	NA
chr10:8806634	chr10-8806634-allele125430-509	INS	508	0.802786	0.12632375189107414,0.19740634005763688,0.5049603174603174,0.22365805168986083,0.34355828220858897	0.0951443	NA	NA	NA	NA	NA	NA	NA	NA	NA	No	NA	HPRC,HGSVC,1KG-ONT	No	NA	Age of smoking initiation (MTAG)(RNA5SP299 - LINC02676, rs72779066, 7E-9, 0.5536193706650901)	Atopic dermatitis(1.00%, 4.64%, 0.21, [0.05;0.87], 0.017857),Benign paroxysmal positional vertigo(1.00%, 4.02%, 0.24, [0.06;1.02], 0.039999),Cardiac arrhythmia(5.47%, 10.97%, 0.47, [0.24;0.91], 0.020111),Embolism from thrombosis of vein of lower extremity(0.50%, 3.25%, 0.15, [0.02;1.12], 0.038461),Exacerbation of intermittent asthma(4.48%, 1.70%, 2.71, [1.11;6.64], 0.032234),Gout(0.50%, 4.33%, 0.11, [0.02;0.82], 0.00636),Inflammatory disorder(1.49%, 5.10%, 0.28, [0.09;0.93], 0.0265),Knee joint effusion(3.98%, 8.81%, 0.43, [0.2;0.92], 0.02286),Localized enlarged lymph nodes(1.49%, 5.72%, 0.25, [0.08;0.82], 0.012174),Lumbar radiculopathy(2.99%, 9.74%, 0.29, [0.12;0.67], 0.001657),Lumbar spondylosis(6.47%, 11.90%, 0.51, [0.28;0.94], 0.035094),Lumbosacral spondylosis without myelopathy(3.48%, 9.74%, 0.33, [0.15;0.74], 0.003263),Obesity(33.33%, 43.28%, 0.66, [0.47;0.91], 0.013681),Osteoarthritis of knee(12.44%, 20.56%, 0.55, [0.35;0.87], 0.009443),Osteoporosis(1.99%, 5.56%, 0.35, [0.12;0.98], 0.036207),Overactive urinary bladder(0.50%, 4.02%, 0.12, [0.02;0.89], 0.009926),Pneumonia(2.99%, 6.96%, 0.41, [0.17;0.98], 0.041005),Pure hyperglyceridemia(2.99%, 0.93%, 3.29, [1.05;10.31], 0.041699),Sensorineural hearing loss(1.00%, 4.64%, 0.21, [0.05;0.87], 0.017857),Sensorineural hearing loss of bilateral ears(1.99%, 5.56%, 0.35, [0.12;0.98], 0.036207),Steatosis of liver(2.49%, 6.03%, 0.4, [0.16;1.02], 0.046638),Uncomplicated moderate persistent asthma(4.98%, 1.70%, 3.03, [1.27;7.24], 0.016314),Vitamin D deficiency(19.90%, 27.36%, 0.66, [0.45;0.97], 0.033793)	NA	NA	NA
chr10:8806634	chr10-8806634-allele125437-1993	INS	1992	NA	0.015128593040847202,0.0,0.0,0.0,0.0	0.0277836	NA	NA	NA	NA	NA	NA	NA	NA	NA	No	NA	HPRC,HGSVC,1KG-ONT	No	NA	NA	NA	NA	NA	NA
chr10:8806634	chr10-8806634-allele125478-1773	INS	1772	NA	0.0,0.002881844380403458,0.0,0.0,0.0	NA	NA	NA	NA	NA	NA	NA	NA	NA	NA	No	NA	HPRC,HGSVC,1KG-ONT	No	NA	NA	NA	NA	NA	NA
chr10:8806634	chr10-8806634-allele125472-557	INS	556	NA	0.0,0.0,0.000992063492063492,0.0,0.002044989775051125	3.94758e-05	NA	NA	NA	NA	NA	NA	NA	NA	NA	No	NA	HPRC,HGSVC,1KG-ONT	No	NA	NA	NA	NA	NA	NA
chr10:8806634	chr10-8806634-allele125480-2894	INS	2893	NA	0.0030257186081694403,0.0,0.0,0.0,0.0	0.00520636	NA	NA	NA	NA	NA	NA	NA	NA	NA	No	NA	HPRC,HGSVC	No	NA	NA	NA	NA	NA	NA
chr10:8806634	chr10-8806634-allele125443-2189	INS	2188	NA	0.01361573373676248,0.002881844380403458,0.0,0.0,0.0	0.0206593	NA	NA	NA	NA	NA	NA	NA	NA	NA	No	NA	HPRC,HGSVC	No	NA	NA	NA	NA	NA	NA
chr10:8806634	chr10-8806634-allele125450-480	INS	479	NA	0.00529500756429652,0.0,0.01488095238095238,0.0,0.0	NA	NA	NA	NA	NA	NA	NA	NA	NA	NA	No	NA	HPRC,HGSVC,1KG-ONT	No	NA	NA	NA	NA	NA	NA
chr10:8806634	chr10-8806634-allele125469-2759	INS	2758	NA	0.023449319213313162,0.001440922190201729,0.0,0.0,0.003067484662576687	0.034747	NA	NA	NA	NA	NA	NA	NA	NA	NA	No	NA	HPRC,HGSVC	No	NA	NA	NA	NA	NA	NA
chr10:8806634	chr10-8806634-allele125438-2616	INS	2615	NA	0.0022692889561270802,0.011527377521613832,0.0,0.0,0.0	NA	NA	NA	NA	NA	NA	NA	NA	NA	NA	No	NA	HPRC,HGSVC	No	NA	NA	NA	NA	NA	NA
chr10:8806634	chr10-8806634-allele125435-3987	INS	3986	NA	0.0,0.0,0.000992063492063492,0.0,0.0010224948875255625	NA	NA	NA	NA	NA	NA	NA	NA	NA	NA	No	NA	HPRC,HGSVC,1KG-ONT	No	NA	NA	NA	NA	NA	NA
chr10:8806634	chr10-8806634-allele125466-6537	INS	6536	NA	0.0015128593040847202,0.004322766570605188,0.001984126984126984,0.017892644135188866,0.00408997955010225	0.00238405	NA	NA	NA	NA	NA	NA	NA	NA	NA	No	NA	HGSVC,1KG-ONT	No	NA	NA	NA	NA	NA	NA
chr10:8806634	chr10-8806634-allele125448-3286	INS	3285	NA	0.01361573373676248,0.001440922190201729,0.0,0.003976143141153081,0.0	0.0157753	NA	NA	NA	NA	NA	NA	NA	NA	NA	No	NA	HPRC,HGSVC,1KG-ONT	No	NA	NA	NA	NA	NA	NA
chr10:8806636	chr10-8806636-allele125489-2912	INS	2911	NA	0.009077155824508321,0.001440922190201729,0.0,0.0,0.0	0.0143383	NA	NA	NA	NA	NA	NA	NA	NA	NA	No	NA	HPRC,HGSVC	No	NA	NA	NA	NA	NA	NA
chr10:8806636	chr10-8806636-allele125492-2914	INS	2913	NA	0.0,0.0,0.0,0.0,0.003067484662576687	3.94758e-05	NA	NA	NA	NA	NA	NA	NA	NA	NA	No	NA	HPRC,HGSVC	No	NA	NA	NA	NA	NA	NA
chr10:8806636	chr10-8806636-allele125491-3396	INS	3395	NA	0.0022692889561270802,0.001440922190201729,0.0,0.0,0.0	0.0019853	NA	NA	NA	NA	NA	NA	NA	NA	NA	No	NA	HPRC,HGSVC,1KG-ONT	No	NA	NA	NA	NA	NA	NA
chr10:8806636	chr10-8806636-allele125494-2949	INS	2948	NA	0.0,0.001440922190201729,0.0,0.0009940357852882703,0.0	NA	NA	NA	NA	NA	NA	NA	NA	NA	NA	No	NA	HPRC,HGSVC	No	NA	NA	NA	NA	NA	NA
chr10:8806641	chr10-8806641-allele125498-3034	INS	3033	NA	0.0,0.024495677233429394,0.001984126984126984,0.017892644135188866,0.010224948875255624	0.00808565	NA	NA	NA	NA	NA	NA	NA	NA	NA	No	NA	HPRC,HGSVC	No	NA	NA	NA	NA	NA	NA
chr10:8806641	chr10-8806641-allele125497-746	INS	745	NA	0.0037821482602118004,0.001440922190201729,0.0,0.005964214711729622,0.0	0.000142994	NA	NA	NA	NA	NA	NA	NA	NA	NA	No	NA	HPRC,HGSVC	No	NA	NA	NA	NA	NA	NA
chr10:8806642	chr10-8806642-allele125501-2447	INS	2446	NA	0.0045385779122541605,0.0,0.0,0.0,0.0	0.00805514	NA	NA	NA	NA	NA	NA	NA	NA	NA	No	NA	HPRC,HGSVC	No	NA	NA	NA	NA	NA	NA
chr10:8806655	chr10-8806655-allele125503-2588	INS	2587	NA	0.0,0.007204610951008645,0.0,0.0,0.0	0.000408842	NA	NA	NA	NA	NA	NA	NA	NA	NA	No	NA	HPRC,HGSVC	No	NA	NA	NA	NA	NA	NA
chr10:8806659	chr10-8806659-allele125507-2625	INS	2624	NA	0.0,0.0,0.003968253968253968,0.0,0.0	0.000224143	NA	NA	NA	NA	NA	NA	NA	NA	NA	No	NA	HPRC,HGSVC	No	NA	NA	NA	NA	NA	NA
chr10:8806659	chr10-8806659-allele125505-3482	INS	3481	NA	0.0007564296520423601,0.0,0.0,0.0,0.0	0.000918741	NA	NA	NA	NA	NA	NA	NA	NA	NA	No	NA	HPRC,HGSVC,1KG-ONT	No	NA	NA	NA	NA	NA	NA
chr10:8806662	chr10-8806662-allele125508-1415	INS	1414	NA	0.0,0.011527377521613832,0.000992063492063492,0.003976143141153081,0.002044989775051125	0.00218897	NA	NA	NA	NA	NA	NA	NA	NA	NA	No	NA	HPRC,HGSVC,1KG-ONT	No	NA	NA	NA	NA	NA	NA
chr10:8806667	chr10-8806667-allele125509-3310	INS	3309	NA	0.0030257186081694403,0.0,0.00496031746031746,0.0,0.0	0.000149042	NA	NA	NA	NA	NA	NA	NA	NA	NA	No	NA	HPRC,HGSVC,1KG-ONT	No	NA	NA	NA	NA	NA	NA
chr10:8806688	chr10-8806688-allele125511-2899	INS	2898	NA	0.0,0.0,0.010912698412698412,0.0009940357852882703,0.017382413087934562	0.00478024	NA	NA	NA	NA	NA	NA	NA	NA	NA	No	NA	HPRC,HGSVC	No	NA	NA	NA	NA	NA	NA
chr10:8806892	chr10-8806892-allele125519-2729	INS	2728	NA	0.0007564296520423601,0.0,0.0,0.0,0.0	0.000918741	NA	NA	NA	NA	NA	NA	NA	NA	NA	No	NA	HPRC,HGSVC	No	NA	NA	NA	NA	NA	NA
chr10:8827175	chr10-8827175-allele125797-331	INS	330	NA	0.00529500756429652,0.0,0.0,0.0,0.0	0.00947665	NA	NA	NA	NA	NA	NA	NA	NA	NA	No	NA	No	Yes	NA	NA	NA	NA	NA	NA
chr10:8868922	chr10-8868922-allele126124-121	INS	120	NA	0.01059001512859304,0.010086455331412104,0.0,0.0,0.0	0.00844096	NA	NA	NA	NA	NA	NA	NA	NA	NA	No	NA	HGSVC	No	NA	NA	NA	NA	NA	NA
chr10:8869262	chr10-8869262-allele126130-510	INS	509	NA	0.0453857791225416,0.11527377521613832,0.1130952380952381,0.07256461232604373,0.06237218813905931	0.0126221	NA	NA	NA	NA	NA	NA	NA	NA	NA	No	NA	HPRC,HGSVC,1KG-ONT	Yes	NA	NA	NA	NA	NA	NA
chr10:8869262	chr10-8869262-allele126131-560	INS	559	NA	0.0416036308623298,0.007204610951008645,0.0,0.016898608349900597,0.0010224948875255625	0.0393167	NA	NA	NA	NA	NA	NA	NA	NA	NA	No	NA	HPRC,HGSVC,1KG-ONT	Yes	NA	NA	NA	NA	NA	NA
chr10:8869283	chr10-8869283-allele126138-447	INS	446	NA	0.0113464447806354,0.002881844380403458,0.003968253968253968,0.006958250497017893,0.00408997955010225	0.00305576	NA	NA	NA	NA	NA	NA	NA	NA	NA	No	NA	HPRC,HGSVC,1KG-ONT	Yes	NA	NA	NA	NA	NA	NA
chr10:8869283	chr10-8869283-allele126149-447	INS	446	NA	0.009077155824508321,0.001440922190201729,0.0,0.0,0.0010224948875255625	0.0124585	NA	NA	NA	NA	NA	NA	NA	NA	NA	No	NA	HPRC,HGSVC,1KG-ONT	Yes	NA	NA	NA	NA	NA	NA
chr10:8869283	chr10-8869283-allele126144-448	INS	447	NA	0.019667170953101363,0.002881844380403458,0.0,0.0,0.0	0.0317589	NA	NA	NA	NA	NA	NA	NA	NA	NA	No	NA	HPRC,HGSVC,1KG-ONT	Yes	NA	NA	NA	NA	NA	NA
chr10:8869283	chr10-8869283-allele126142-496	INS	495	NA	0.0030257186081694403,0.0,0.0,0.0,0.0	0.00520636	NA	NA	NA	NA	NA	NA	NA	NA	NA	No	NA	HPRC,HGSVC,1KG-ONT	Yes	NA	NA	NA	NA	NA	NA
chr10:8869283	chr10-8869283-allele126145-595	INS	594	NA	0.007564296520423601,0.0,0.01984126984126984,0.0,0.0	NA	NA	NA	NA	NA	NA	NA	NA	NA	NA	No	NA	HPRC,HGSVC,1KG-ONT	Yes	NA	NA	NA	NA	NA	NA
chr10:8869283	chr10-8869283-allele126133-448	INS	447	NA	0.030257186081694403,0.018731988472622477,0.013888888888888888,0.0009940357852882703,0.013292433537832311	0.0109014	NA	NA	NA	NA	NA	NA	NA	NA	NA	No	NA	HPRC,HGSVC,1KG-ONT	Yes	NA	NA	NA	NA	NA	NA
chr10:8869283	chr10-8869283-allele126147-497	INS	496	NA	0.0007564296520423601,0.0,0.0,0.0,0.0	0.000918741	NA	NA	NA	NA	NA	NA	NA	NA	NA	No	NA	HPRC,HGSVC,1KG-ONT	Yes	NA	NA	NA	NA	NA	NA
chr10:8869283	chr10-8869283-allele126132-596	INS	595	NA	0.0113464447806354,0.0,0.0,0.0,0.0	0.0207802	NA	NA	NA	NA	NA	NA	NA	NA	NA	No	NA	HPRC,HGSVC,1KG-ONT	Yes	NA	NA	NA	NA	NA	NA
chr10:8869283	chr10-8869283-allele126140-496	INS	495	NA	0.01739788199697428,0.001440922190201729,0.0,0.0009940357852882703,0.002044989775051125	0.0239127	NA	NA	NA	NA	NA	NA	NA	NA	NA	No	NA	HPRC,HGSVC,1KG-ONT	Yes	NA	NA	NA	NA	NA	NA
chr10:8869283	chr10-8869283-allele126135-398	INS	397	NA	0.00529500756429652,0.06051873198847262,0.001984126984126984,0.0019880715705765406,0.06748466257668712	0.0128875	NA	NA	NA	NA	NA	NA	NA	NA	NA	No	NA	HPRC,HGSVC,1KG-ONT	Yes	NA	NA	NA	NA	NA	NA
chr10:8869283	chr10-8869283-allele126160-496	INS	495	NA	0.0,0.0,0.0,0.0009940357852882703,0.0	NA	NA	NA	NA	NA	NA	NA	NA	NA	NA	No	NA	HPRC,HGSVC,1KG-ONT	Yes	NA	NA	NA	NA	NA	NA
chr10:8869283	chr10-8869283-allele126136-496	INS	495	NA	0.05143721633888049,0.06340057636887608,0.08134920634920635,0.05964214711729622,0.05725971370143149	0.00120996	NA	NA	NA	NA	NA	NA	NA	NA	NA	No	NA	HPRC,HGSVC,1KG-ONT	Yes	NA	NA	NA	NA	NA	NA
chr10:8869283	chr10-8869283-allele126153-545	INS	544	NA	0.0007564296520423601,0.0,0.0,0.0,0.003067484662576687	NA	NA	NA	NA	NA	NA	NA	NA	NA	NA	No	NA	HPRC,HGSVC,1KG-ONT	Yes	NA	NA	NA	NA	NA	NA
chr10:8869283	chr10-8869283-allele126148-447	INS	446	NA	0.0,0.0,0.003968253968253968,0.0,0.0	NA	NA	NA	NA	NA	NA	NA	NA	NA	NA	No	NA	HPRC,HGSVC,1KG-ONT	Yes	NA	NA	NA	NA	NA	NA
chr10:8869283	chr10-8869283-allele126141-497	INS	496	NA	0.012859304084720122,0.002881844380403458,0.0,0.0,0.0	0.0193295	NA	NA	NA	NA	NA	NA	NA	NA	NA	No	NA	HPRC,HGSVC,1KG-ONT	Yes	NA	NA	NA	NA	NA	NA
chr10:8869283	chr10-8869283-allele126162-496	INS	495	NA	0.0,0.0,0.007936507936507936,0.0,0.0	0.000963133	NA	NA	NA	NA	NA	NA	NA	NA	NA	No	NA	HPRC,HGSVC,1KG-ONT	Yes	NA	NA	NA	NA	NA	NA
chr10:8869283	chr10-8869283-allele126155-496	INS	495	NA	0.0,0.002881844380403458,0.0,0.0,0.0	NA	NA	NA	NA	NA	NA	NA	NA	NA	NA	No	NA	HPRC,HGSVC,1KG-ONT	Yes	NA	NA	NA	NA	NA	NA
chr10:8869283	chr10-8869283-allele126134-496	INS	495	NA	0.6081694402420574,0.5504322766570605,0.4930555555555556,0.6858846918489065,0.565439672801636	0.00166157	NA	NA	NA	NA	NA	NA	NA	NA	NA	No	NA	HPRC,HGSVC,1KG-ONT	Yes	NA	NA	NA	NA	NA	NA
chr10:8869283	chr10-8869283-allele126146-496	INS	495	NA	0.0,0.001440922190201729,0.0,0.0,0.0	NA	NA	NA	NA	NA	NA	NA	NA	NA	NA	No	NA	HPRC,HGSVC,1KG-ONT	Yes	NA	NA	NA	NA	NA	NA
chr10:8869283	chr10-8869283-allele126143-448	INS	447	NA	0.006051437216338881,0.0,0.0,0.0,0.0	0.0108963	NA	NA	NA	NA	NA	NA	NA	NA	NA	No	NA	HPRC,HGSVC,1KG-ONT	Yes	NA	NA	NA	NA	NA	NA
chr10:8869283	chr10-8869283-allele126137-498	INS	497	NA	0.038577912254160365,0.011527377521613832,0.04265873015873016,0.007952286282306162,0.034764826175869123	0.00265749	NA	NA	NA	NA	NA	NA	NA	NA	NA	No	NA	HPRC,HGSVC,1KG-ONT	Yes	NA	NA	NA	NA	NA	NA
chr10:8869283	chr10-8869283-allele126151-496	INS	495	NA	0.0,0.001440922190201729,0.0,0.0,0.003067484662576687	0.000224143	NA	NA	NA	NA	NA	NA	NA	NA	NA	No	NA	HPRC,HGSVC,1KG-ONT	Yes	NA	NA	NA	NA	NA	NA
chr10:8869312	chr10-8869312-allele126166-449	INS	448	NA	0.049167927382753406,0.05187319884726225,0.02976190476190476,0.042743538767395624,0.06441717791411043	NA	NA	NA	NA	NA	NA	NA	NA	NA	NA	No	NA	HPRC,HGSVC,1KG-ONT	Yes	NA	NA	NA	NA	NA	NA
chr10:8985436	chr10-8985436-allele126615-691	INS	690	NA	0.007564296520423601,0.06484149855907781,0.0,0.05864811133200795,0.014314928425357873	0.011397	NA	NA	NA	NA	NA	NA	NA	NA	NA	No	NA	HPRC,HGSVC,1KG-ONT	No	NA	NA	NA	NA	NA	NA
chr10:8985436	chr10-8985436-allele126603-941	INS	940	NA	0.11800302571860817,0.16138328530259366,0.13194444444444445,0.13518886679920478,0.14314928425357873	0.0018107	NA	NA	NA	NA	NA	NA	NA	NA	NA	No	NA	HPRC,HGSVC,1KG-ONT	No	NA	NA	NA	NA	NA	NA
chr10:8985436	chr10-8985436-allele126596-702	INS	701	NA	0.06732223903177005,0.16570605187319884,0.39285714285714285,0.10636182902584493,0.3016359918200409	0.0951809	NA	NA	NA	NA	NA	NA	NA	NA	NA	No	NA	HPRC,HGSVC,1KG-ONT	No	NA	NA	NA	NA	NA	NA
chr10:8985436	chr10-8985436-allele126618-758	INS	757	NA	0.0045385779122541605,0.0,0.0,0.0,0.0	0.00805514	NA	NA	NA	NA	NA	NA	NA	NA	NA	No	NA	HPRC,HGSVC,1KG-ONT	No	NA	NA	NA	NA	NA	NA
chr10:8985436	chr10-8985436-allele126623-634	INS	633	NA	0.0022692889561270802,0.040345821325648415,0.000992063492063492,0.0268389662027833,0.015337423312883436	0.00931709	NA	NA	NA	NA	NA	NA	NA	NA	NA	No	NA	HPRC,HGSVC	No	NA	NA	NA	NA	NA	NA
chr10:8985436	chr10-8985436-allele126592-324	INS	323	NA	0.0037821482602118004,0.0,0.000992063492063492,0.0,0.0	0.00462462	NA	NA	NA	NA	NA	NA	NA	NA	NA	No	NA	HPRC,HGSVC,1KG-ONT	No	NA	NA	NA	NA	NA	NA
chr10:8985436	chr10-8985436-allele126608-910	INS	909	NA	0.0037821482602118004,0.012968299711815562,0.002976190476190476,0.007952286282306162,0.010224948875255624	0.000856808	NA	NA	NA	NA	NA	NA	NA	NA	NA	No	NA	HPRC,HGSVC,1KG-ONT	No	NA	NA	NA	NA	NA	NA
chr10:8985436	chr10-8985436-allele126619-661	INS	660	NA	0.0007564296520423601,0.0,0.0,0.0,0.0	0.000918741	NA	NA	NA	NA	NA	NA	NA	NA	NA	No	NA	HPRC,HGSVC	No	NA	NA	NA	NA	NA	NA
chr10:8985436	chr10-8985436-allele126614-669	INS	668	NA	0.0007564296520423601,0.0,0.0,0.0,0.0	0.000918741	NA	NA	NA	NA	NA	NA	NA	NA	NA	No	NA	HPRC,HGSVC,1KG-ONT	No	NA	NA	NA	NA	NA	NA
chr10:8985436	chr10-8985436-allele126601-470	INS	469	NA	0.0030257186081694403,0.001440922190201729,0.0,0.0,0.0	0.00328379	NA	NA	NA	NA	NA	NA	NA	NA	NA	No	NA	HPRC,HGSVC,1KG-ONT	No	NA	NA	NA	NA	NA	NA
chr10:8985436	chr10-8985436-allele126625-689	INS	688	NA	0.009077155824508321,0.0,0.0,0.0,0.0	0.0165556	NA	NA	NA	NA	NA	NA	NA	NA	NA	No	NA	HPRC,HGSVC,1KG-ONT	No	NA	NA	NA	NA	NA	NA
chr10:8985436	chr10-8985436-allele126622-691	INS	690	NA	0.0007564296520423601,0.001440922190201729,0.0,0.007952286282306162,0.0	0.000199544	NA	NA	NA	NA	NA	NA	NA	NA	NA	No	NA	HPRC,HGSVC,1KG-ONT	No	NA	NA	NA	NA	NA	NA
chr10:8985436	chr10-8985436-allele126626-719	INS	718	NA	0.012102874432677761,0.007204610951008645,0.0,0.0019880715705765406,0.0	0.0107616	NA	NA	NA	NA	NA	NA	NA	NA	NA	No	NA	HPRC,HGSVC,1KG-ONT	No	NA	NA	NA	NA	NA	NA
chr10:8985436	chr10-8985436-allele126599-441	INS	440	NA	0.0007564296520423601,0.0,0.0,0.0,0.0	0.000918741	NA	NA	NA	NA	NA	NA	NA	NA	NA	No	NA	HPRC,HGSVC,1KG-ONT	No	NA	NA	NA	NA	NA	NA
chr10:8985436	chr10-8985436-allele126612-707	INS	706	NA	0.018910741301059002,0.020172910662824207,0.010912698412698412,0.006958250497017893,0.0010224948875255625	0.00374346	NA	NA	NA	NA	NA	NA	NA	NA	NA	No	NA	HPRC,HGSVC,1KG-ONT	No	NA	NA	NA	NA	NA	NA
chr10:8985436	chr10-8985436-allele126636-1003	INS	1002	NA	0.0,0.007204610951008645,0.0,0.009940357852882704,0.0	0.0022576	NA	NA	NA	NA	NA	NA	NA	NA	NA	No	NA	HPRC,HGSVC,1KG-ONT	No	NA	NA	NA	NA	NA	NA
chr10:8985436	chr10-8985436-allele126632-663	INS	662	NA	0.0022692889561270802,0.0,0.0,0.0,0.0	0.00377908	NA	NA	NA	NA	NA	NA	NA	NA	NA	No	NA	HPRC,HGSVC	No	NA	NA	NA	NA	NA	NA
chr10:8985436	chr10-8985436-allele126598-814	INS	813	NA	0.01059001512859304,0.0,0.0,0.0,0.0	0.0193014	NA	NA	NA	NA	NA	NA	NA	NA	NA	No	NA	HPRC,HGSVC,1KG-ONT	No	NA	NA	NA	NA	NA	NA
chr10:8985436	chr10-8985436-allele126602-865	INS	864	NA	0.07034795763993948,0.024495677233429394,0.034722222222222224,0.06660039761431412,0.06134969325153374	0.00408631	NA	NA	NA	NA	NA	NA	NA	NA	NA	No	NA	HPRC,HGSVC,1KG-ONT	No	NA	NA	NA	NA	NA	NA
chr10:8985436	chr10-8985436-allele126631-696	INS	695	NA	0.007564296520423601,0.0,0.0,0.0,0.0	0.0137297	NA	NA	NA	NA	NA	NA	NA	NA	NA	No	NA	HPRC,HGSVC,1KG-ONT	No	NA	NA	NA	NA	NA	NA
chr10:8985436	chr10-8985436-allele126620-689	INS	688	NA	0.01361573373676248,0.0,0.0,0.0,0.0	0.0249879	NA	NA	NA	NA	NA	NA	NA	NA	NA	No	NA	HPRC,HGSVC,1KG-ONT	No	NA	NA	NA	NA	NA	NA
chr10:8985436	chr10-8985436-allele126594-663	INS	662	NA	0.08093797276853253,0.020172910662824207,0.022817460317460316,0.02485089463220676,0.017382413087934562	0.0475863	NA	NA	NA	NA	NA	NA	NA	NA	NA	No	NA	HPRC,HGSVC	No	NA	NA	NA	NA	NA	NA
chr10:8985436	chr10-8985436-allele126606-1069	INS	1068	NA	0.0030257186081694403,0.001440922190201729,0.017857142857142856,0.014910536779324055,0.0	0.00195708	NA	NA	NA	NA	NA	NA	NA	NA	NA	No	NA	HPRC,HGSVC,1KG-ONT	No	NA	NA	NA	NA	NA	NA
chr10:8985436	chr10-8985436-allele126609-689	INS	688	NA	0.0022692889561270802,0.001440922190201729,0.0,0.0,0.0	0.0019853	NA	NA	NA	NA	NA	NA	NA	NA	NA	No	NA	HPRC,HGSVC,1KG-ONT	No	NA	NA	NA	NA	NA	NA
chr10:8985436	chr10-8985436-allele126638-905	INS	904	NA	0.0030257186081694403,0.0,0.0,0.0,0.0	0.00520636	NA	NA	NA	NA	NA	NA	NA	NA	NA	No	NA	HPRC,HGSVC,1KG-ONT	No	NA	NA	NA	NA	NA	NA
chr10:8985436	chr10-8985436-allele126624-831	INS	830	NA	0.030257186081694403,0.005763688760806916,0.0,0.0009940357852882703,0.0	0.0451188	NA	NA	NA	NA	NA	NA	NA	NA	NA	No	NA	HPRC,HGSVC,1KG-ONT	No	NA	NA	NA	NA	NA	NA
chr10:8985436	chr10-8985436-allele126597-604	INS	603	0.91074	0.0264750378214826,0.012968299711815562,0.11706349206349206,0.02485089463220676,0.09611451942740286	0.0146458	NA	NA	NA	NA	NA	NA	NA	NA	NA	No	NA	HPRC,HGSVC	No	NA	Asthma(LINC02676 - LINC00709, rs72782675, 3E-11, 0.9210387069186657),Endometriosis or asthma (pleiotropy)(LINC02676 - LINC00709, rs72782675, 3E-8, 0.9210387069186657),Eosinophil counts(LINC02676 - LINC00709, rs72782675, 1E-11, 0.9210387069186657),Hay fever and/or eczema(LINC02676 - LINC00709, rs72782675, 2E-9, 0.9210387069186657)	Abnormal auditory perception(7.69%, 0.99%, 8.34, [2.12;32.78], 0.011497),Acquired hypothyroidism(17.95%, 7.17%, 2.83, [1.2;6.7], 0.024049),Benign intracranial hypertension(7.69%, 1.11%, 7.41, [1.92;28.54], 0.014845),Hypothyroidism(17.95%, 7.54%, 2.68, [1.14;6.33], 0.03019),Non-toxic multinodular goiter(17.95%, 6.18%, 3.32, [1.4;7.9], 0.012039),Non-toxic uninodular goiter(17.95%, 6.92%, 2.94, [1.24;6.96], 0.020479),Psychophysiologic insomnia(10.26%, 1.73%, 6.49, [2.03;20.74], 0.007347),Sensorineural hearing loss(12.82%, 3.34%, 4.26, [1.55;11.74], 0.012767),Sensorineural hearing loss of bilateral ears(15.38%, 4.20%, 4.14, [1.63;10.56], 0.007688),Transient cerebral ischemia(7.69%, 1.48%, 5.54, [1.5;20.48], 0.02789),Uncomplicated moderate persistent asthma(10.26%, 2.10%, 5.32, [1.7;16.66], 0.012999),Cervicitis and endocervicitis(12.90%, 3.26%, 4.4, [1.4;13.82], 0.023994),Intramural leiomyoma of uterus(22.58%, 6.35%, 4.3, [1.74;10.64], 0.004256),Submucous leiomyoma of uterus(12.90%, 3.95%, 3.61, [1.17;11.16], 0.041215)	NA	NA	NA
chr10:8985436	chr10-8985436-allele126628-926	INS	925	NA	0.0022692889561270802,0.001440922190201729,0.0,0.0,0.0	0.0019853	NA	NA	NA	NA	NA	NA	NA	NA	NA	No	NA	HPRC,HGSVC,1KG-ONT	No	NA	NA	NA	NA	NA	NA
chr10:8985436	chr10-8985436-allele126593-391	INS	390	NA	0.019667170953101363,0.01585014409221902,0.0,0.04572564612326044,0.032719836400818	NA	NA	NA	NA	NA	NA	NA	NA	NA	NA	No	NA	HPRC,HGSVC,1KG-ONT	No	NA	NA	NA	NA	NA	NA
chr10:8985436	chr10-8985436-allele126607-818	INS	817	NA	0.00832072617246596,0.0,0.00496031746031746,0.003976143141153081,0.0	0.00382447	NA	NA	NA	NA	NA	NA	NA	NA	NA	No	NA	HPRC,HGSVC,1KG-ONT	No	NA	NA	NA	NA	NA	NA
chr10:8985436	chr10-8985436-allele126621-690	INS	689	NA	0.02193645990922844,0.001440922190201729,0.0,0.0,0.0	0.0379731	NA	NA	NA	NA	NA	NA	NA	NA	NA	No	NA	HPRC,HGSVC,1KG-ONT	No	NA	NA	NA	NA	NA	NA
chr10:8985436	chr10-8985436-allele126610-727	INS	726	NA	0.0045385779122541605,0.002881844380403458,0.015873015873015872,0.008946322067594433,0.0	1.96677e-05	NA	NA	NA	NA	NA	NA	NA	NA	NA	No	NA	HPRC,HGSVC,1KG-ONT	No	NA	NA	NA	NA	NA	NA
chr10:8985436	chr10-8985436-allele126630-967	INS	966	NA	0.0,0.005763688760806916,0.015873015873015872,0.032803180914512925,0.003067484662576687	0.00979763	NA	NA	NA	NA	NA	NA	NA	NA	NA	No	NA	HPRC,HGSVC,1KG-ONT	No	NA	NA	NA	NA	NA	NA
chr10:8985436	chr10-8985436-allele126611-659	INS	658	NA	0.009833585476550681,0.01440922190201729,0.0,0.0,0.0	0.00501937	NA	NA	NA	NA	NA	NA	NA	NA	NA	No	NA	HPRC,HGSVC	No	NA	NA	NA	NA	NA	NA
chr10:8985436	chr10-8985436-allele126635-668	INS	667	NA	0.00832072617246596,0.002881844380403458,0.0,0.0,0.0	0.0110186	NA	NA	NA	NA	NA	NA	NA	NA	NA	No	NA	HPRC,HGSVC	No	NA	NA	NA	NA	NA	NA
chr10:8985436	chr10-8985436-allele126616-908	INS	907	NA	0.0,0.012968299711815562,0.00496031746031746,0.006958250497017893,0.003067484662576687	0.00388133	NA	NA	NA	NA	NA	NA	NA	NA	NA	No	NA	HPRC,HGSVC,1KG-ONT	No	NA	NA	NA	NA	NA	NA
chr10:8985436	chr10-8985436-allele126633-933	INS	932	NA	0.0015128593040847202,0.0,0.001984126984126984,0.003976143141153081,0.00408997955010225	NA	NA	NA	NA	NA	NA	NA	NA	NA	NA	No	NA	HPRC,HGSVC,1KG-ONT	No	NA	NA	NA	NA	NA	NA
chr10:8985436	chr10-8985436-allele126634-906	INS	905	NA	0.0022692889561270802,0.010086455331412104,0.0,0.0019880715705765406,0.0	NA	NA	NA	NA	NA	NA	NA	NA	NA	NA	No	NA	HPRC,HGSVC,1KG-ONT	No	NA	NA	NA	NA	NA	NA
chr10:8985436	chr10-8985436-allele126627-663	INS	662	NA	0.0037821482602118004,0.0,0.001984126984126984,0.002982107355864811,0.0	0.000962849	NA	NA	NA	NA	NA	NA	NA	NA	NA	No	NA	HPRC,HGSVC	No	NA	NA	NA	NA	NA	NA
chr10:8985436	chr10-8985436-allele126595-758	INS	757	NA	0.1059001512859304,0.01729106628242075,0.022817460317460316,0.009940357852882704,0.013292433537832311	0.0999861	NA	NA	NA	NA	NA	NA	NA	NA	NA	No	NA	HPRC,HGSVC,1KG-ONT	No	NA	NA	NA	NA	NA	NA
chr10:8985436	chr10-8985436-allele126617-663	INS	662	NA	0.00680786686838124,0.002881844380403458,0.0,0.0,0.0	0.00840062	NA	NA	NA	NA	NA	NA	NA	NA	NA	No	NA	HPRC,HGSVC	No	NA	NA	NA	NA	NA	NA
chr10:8985436	chr10-8985436-allele126604-1005	INS	1004	NA	0.04387291981845688,0.07780979827089338,0.026785714285714284,0.061630218687872766,0.02556237218813906	NA	NA	NA	NA	NA	NA	NA	NA	NA	NA	No	NA	HPRC,HGSVC,1KG-ONT	No	NA	NA	NA	NA	NA	NA
chr10:8985436	chr10-8985436-allele126629-955	INS	954	NA	0.009077155824508321,0.001440922190201729,0.0,0.0,0.0	0.0143383	NA	NA	NA	NA	NA	NA	NA	NA	NA	No	NA	HPRC,HGSVC,1KG-ONT	No	NA	NA	NA	NA	NA	NA
chr10:8985449	chr10-8985449-allele126639-633	INS	632	NA	0.0680786686838124,0.2334293948126801,0.17261904761904762,0.3081510934393638,0.16666666666666666	0.0738782	NA	NA	NA	NA	NA	NA	NA	NA	NA	No	NA	HPRC,HGSVC	No	NA	NA	NA	NA	NA	NA
chr10:8985451	chr10-8985451-allele126640-645	INS	644	NA	0.03555219364599092,0.09510086455331412,0.10119047619047619,0.16202783300198806,0.09918200408997956	0.0362266	NA	NA	NA	NA	NA	NA	NA	NA	NA	No	NA	HPRC,HGSVC	No	NA	NA	NA	NA	NA	NA
chr10:9008047	chr10-9008047-allele126959-53	INS	52	NA	0.0,0.0,0.0,0.0,0.006134969325153374	0.000593574	NA	NA	NA	NA	NA	NA	NA	NA	NA	No	NA	HGSVC	No	NA	NA	NA	NA	NA	NA
chr10:9008047	chr10-9008047-allele126955-89	INS	88	NA	0.0007564296520423601,0.0,0.0,0.0,0.0	0.000918741	NA	NA	NA	NA	NA	NA	NA	NA	NA	No	NA	HPRC,HGSVC,1KG-ONT	No	NA	NA	NA	NA	NA	NA
chr10:9011051	chr10-9011051-allele127030-1	DEL	99	NA	0.0015128593040847202,0.001440922190201729,0.0,0.0,0.0	0.00077342	NA	NA	NA	NA	NA	NA	NA	NA	NA	No	NA	No	Yes	NA	NA	NA	NA	NA	NA
chr10:9033382	chr10-9033382-allele127280-71	INS	70	NA	0.0007564296520423601,0.002881844380403458,0.0,0.0019880715705765406,0.002044989775051125	NA	NA	NA	NA	NA	NA	NA	NA	NA	NA	No	NA	HPRC,HGSVC,1KG-ONT	No	NA	NA	NA	NA	NA	NA
chr10:9033382	chr10-9033382-allele127281-76	INS	75	NA	0.0,0.001440922190201729,0.0,0.0009940357852882703,0.0010224948875255625	3.94758e-05	NA	NA	NA	NA	NA	NA	NA	NA	NA	No	NA	HPRC,HGSVC,1KG-ONT	No	NA	NA	NA	NA	NA	NA
chr10:9033382	chr10-9033382-allele127279-66	INS	65	NA	0.0,0.0792507204610951,0.0,0.008946322067594433,0.009202453987730062	0.0130159	NA	NA	NA	NA	NA	NA	NA	NA	NA	No	NA	HPRC,HGSVC,1KG-ONT	No	NA	NA	NA	NA	NA	NA
chr10:9033382	chr10-9033382-allele127278-61	INS	60	NA	0.0,0.0,0.0,0.0009940357852882703,0.0010224948875255625	NA	NA	NA	NA	NA	NA	NA	NA	NA	NA	No	NA	HPRC,HGSVC,1KG-ONT	No	NA	NA	NA	NA	NA	NA
chr10:9055786	chr10-9055786-allele127503-1	DEL	50	0.980147	0.5922844175491679,0.659942363112392,0.8621031746031746,0.6053677932405567,0.7014314928425358	0.0313984	NA	NA	NA	NA	NA	NA	NA	NA	NA	No	NA	HPRC,HGSVC,1KG-ONT	No	NA	Blood pressure (pleiotropy model 2 SBP adjusted for estimated causal effects x DBP)(LINC02676 - LINC00709, rs2397336, 4E-8, 0.7339583101317376),systolic blood pressure (SBP, mean, inv-normal transformed)(LINC02676 - LINC00709, rs10905507, 4E-11, 0.5291344655168023)	Acute deep vein thrombosis of lower limb(1.45%, 4.49%, 0.31, [0.12;0.83], 0.023427),Blindness AND/OR vision impairment level(1.30%, 5.77%, 0.22, [0.08;0.55], 0.002079),Chronic sinusitis(11.56%, 5.77%, 2.14, [1.05;4.35], 0.030583),Degeneration of lumbosacral intervertebral disc(1.59%, 5.13%, 0.3, [0.12;0.76], 0.013319),Dysmenorrhea(4.62%, 9.62%, 0.46, [0.24;0.86], 0.019474),Gastrointestinal hemorrhage(3.76%, 0.64%, 6.05, [0.82;44.93], 0.043508),Osteoarthritis of knee(19.94%, 12.82%, 1.69, [1.02;2.81], 0.040521),Scar conditions and fibrosis of skin(4.05%, 0.64%, 6.54, [0.88;48.41], 0.028725),Seasonal allergic rhinitis(9.54%, 3.85%, 2.64, [1.12;6.2], 0.024664),Sebaceous cyst of skin(5.35%, 1.28%, 4.35, [1.04;18.24], 0.031746),Female infertility(3.79%, 8.85%, 0.41, [0.18;0.9], 0.044921)	NA	NA	NA
chr10:9087240	chr10-9087240-allele127952-203	INS	202	NA	0.0037821482602118004,0.0,0.00496031746031746,0.0,0.013292433537832311	NA	NA	NA	NA	NA	NA	NA	NA	NA	NA	No	NA	No	Yes	NA	NA	NA	NA	NA	NA
chr10:9139418	chr10-9139418-allele128608-317	INS	316	NA	0.00680786686838124,0.0,0.0,0.0,0.0	0.0123139	NA	NA	NA	NA	NA	NA	NA	NA	NA	No	NA	HPRC,HGSVC,1KG-ONT	Yes	NA	NA	NA	NA	NA	NA
chr10:9139421	chr10-9139421-allele128609-335	INS	334	NA	0.094553706505295,0.008645533141210375,0.0,0.002982107355864811,0.003067484662576687	0.142503	NA	NA	NA	NA	NA	NA	NA	NA	NA	No	NA	HPRC,HGSVC,1KG-ONT	Yes	NA	NA	NA	NA	NA	NA
chr10:9184259	chr10-9184259-allele128990-1	DEL	102	NA	0.0022692889561270802,0.0,0.0,0.0,0.0	0.00377908	NA	NA	NA	NA	NA	NA	NA	NA	NA	No	NA	No	Yes	NA	NA	NA	NA	NA	NA
chr10:9259979	chr10-9259979-allele129461-1	DEL	290	NA	0.08093797276853253,0.004322766570605188,0.0,0.0019880715705765406,0.0	0.132637	NA	NA	NA	NA	NA	NA	NA	NA	NA	No	NA	HPRC,HGSVC,1KG-ONT	No	NA	NA	NA	NA	NA	NA
chr10:9273072	chr10-9273072-allele129599-1	DEL	199	NA	0.038577912254160365,0.2622478386167147,0.2390873015873016,0.3429423459244533,0.2658486707566462	0.154237	NA	NA	NA	NA	NA	NA	NA	NA	NA	No	NA	HPRC,HGSVC,1KG-ONT	No	NA	NA	NA	NA	NA	NA
chr10:9273146	chr10-9273146-allele129602-1	DEL	199	NA	0.058245083207261725,0.005763688760806916,0.0,0.0019880715705765406,0.0010224948875255625	0.0904392	NA	NA	NA	NA	NA	NA	NA	NA	NA	No	NA	HPRC,HGSVC,1KG-ONT	No	NA	NA	NA	NA	NA	NA
chr10:9273271	chr10-9273271-allele129609-78	INS	77	NA	0.0030257186081694403,0.0,0.0,0.0,0.0	0.00520636	NA	NA	NA	NA	NA	NA	NA	NA	NA	No	NA	HPRC,HGSVC,1KG-ONT	Yes	NA	NA	NA	NA	NA	NA
chr10:9273271	chr10-9273271-allele129608-79	INS	78	NA	0.030257186081694403,0.001440922190201729,0.0,0.0,0.0	0.0530398	NA	NA	NA	NA	NA	NA	NA	NA	NA	No	NA	HPRC,HGSVC,1KG-ONT	Yes	NA	NA	NA	NA	NA	NA
chr10:9273303	chr10-9273303-allele129611-1	DEL	157	0.962793	0.12556732223903178,0.20028818443804033,0.0,0.07157057654075547,0.05214723926380368	0.0182403	NA	NA	NA	NA	NA	NA	NA	NA	NA	No	NA	HPRC,HGSVC,1KG-ONT	No	NA	Calcium (maximum, inv-norm transformed)(LINC00709, rs35421086, 1E-46, 0.8855860411124585),Calcium (mean, inv-norm transformed)(LINC00709, rs35421086, 6E-48, 0.8855860411124585),Calcium (maximum, inv-norm transformed)(LINC00709, rs72786681, 1E-51, 0.8855860411124585),Calcium (mean, inv-norm transformed)(LINC00709, rs72786681, 2E-52, 0.8855860411124585),Calcium (minimum, inv-norm transformed)(LINC00709, rs72786681, 4E-28, 0.8855860411124585),Calcium levels(LINC00709, rs10491003, 5E-9, 0.7697915222331345),Calcium levels(LINC00709, rs10491003, 6E-58, 0.7697915222331345),Serum phosphate levels(LINC00709, rs10491003, 3E-21, 0.7697915222331345)	Anorectal disorder(5.21%, 1.98%, 2.72, [1.17;6.3], 0.022275),Benign essential hypertension(21.88%, 12.80%, 1.91, [1.26;2.88], 0.00265),Cholelithiasis without obstruction(4.17%, 1.52%, 2.81, [1.09;7.22], 0.041036),Cortical senile cataract(3.13%, 0.91%, 3.5, [1.11;10.96], 0.033722),Cyst of kidney(3.13%, 0.61%, 5.26, [1.47;18.83], 0.011558),Eruption(11.46%, 20.43%, 0.5, [0.31;0.82], 0.004183),Mixed hyperlipidemia(15.10%, 9.45%, 1.71, [1.06;2.74], 0.033303),Obstructive sleep apnea syndrome(26.56%, 17.99%, 1.65, [1.13;2.41], 0.010315),Secondary hypertension(3.65%, 1.07%, 3.51, [1.22;10.13], 0.021844),Spondylosis without myelopathy(5.21%, 2.29%, 2.35, [1.04;5.32], 0.0494),Streptococcal sore throat(1.56%, 5.18%, 0.29, [0.09;0.96], 0.027515),Talipes planus(2.08%, 6.86%, 0.29, [0.1;0.81], 0.012629),Varicose veins of lower extremity(5.73%, 2.44%, 2.43, [1.11;5.33], 0.032983),Ventricular tachycardia(3.13%, 0.91%, 3.5, [1.11;10.96], 0.033722),Visual disturbance(5.21%, 10.21%, 0.48, [0.24;0.96], 0.032536)	NA	NA	NA
chr10:9273966	chr10-9273966-allele129630-1	DEL	93	NA	0.060514372163388806,0.004322766570605188,0.0,0.0,0.0	0.10204	NA	NA	NA	NA	NA	NA	NA	NA	NA	No	NA	HPRC,HGSVC,1KG-ONT	No	NA	NA	NA	NA	NA	NA
chr10:9273986	chr10-9273986-allele129634-94	INS	93	NA	0.0,0.001440922190201729,0.00496031746031746,0.0,0.003067484662576687	0.00114796	NA	NA	NA	NA	NA	NA	NA	NA	NA	No	NA	HPRC,HGSVC,1KG-ONT	No	NA	NA	NA	NA	NA	NA
chr10:9273986	chr10-9273986-allele129635-1	DEL	62	NA	0.0,0.0,0.10714285714285714,0.0,0.005112474437627812	0.0204375	NA	NA	NA	NA	NA	NA	NA	NA	NA	No	NA	HPRC,HGSVC	No	NA	NA	NA	NA	NA	NA
chr10:9274017	chr10-9274017-allele129638-63	INS	62	NA	0.047655068078668684,0.1988472622478386,0.2261904761904762,0.220675944333996,0.2842535787321063	0.107911	NA	NA	NA	NA	NA	NA	NA	NA	NA	No	NA	HPRC,HGSVC,1KG-ONT	No	NA	NA	NA	NA	NA	NA
chr10:9274037	chr10-9274037-allele129640-69	INS	68	NA	0.0,0.002881844380403458,0.0,0.0,0.003067484662576687	0.000408842	NA	NA	NA	NA	NA	NA	NA	NA	NA	No	NA	HPRC,HGSVC,1KG-ONT	No	NA	NA	NA	NA	NA	NA
chr10:9274100	chr10-9274100-allele129644-77	INS	76	NA	0.27382753403933435,0.3285302593659942,0.3501984126984127,0.3081510934393638,0.35685071574642124	0.00867419	NA	NA	NA	NA	NA	NA	NA	NA	NA	No	NA	HPRC,HGSVC,1KG-ONT	Yes	NA	NA	NA	NA	NA	NA
chr10:9274104	chr10-9274104-allele129645-68	INS	67	NA	0.0030257186081694403,0.007204610951008645,0.001984126984126984,0.010934393638170975,0.006134969325153374	0.000581223	NA	NA	NA	NA	NA	NA	NA	NA	NA	No	NA	HPRC,HGSVC,1KG-ONT	No	NA	NA	NA	NA	NA	NA
chr10:9274112	chr10-9274112-allele129646-113	INS	112	NA	0.014372163388804841,0.0,0.0,0.0,0.0	0.0263867	NA	NA	NA	NA	NA	NA	NA	NA	NA	No	NA	HPRC,HGSVC,1KG-ONT	Yes	NA	NA	NA	NA	NA	NA
chr10:9295452	chr10-9295452-allele129863-78	INS	77	NA	0.0,0.004322766570605188,0.04563492063492063,0.0019880715705765406,0.00408997955010225	0.00968495	NA	NA	NA	NA	NA	NA	NA	NA	NA	No	NA	HGSVC,1KG-ONT	Yes	NA	NA	NA	NA	NA	NA
chr10:9302283	chr10-9302283-allele129896-1	DEL	58	NA	0.0030257186081694403,0.001440922190201729,0.0,0.0009940357852882703,0.0	0.00206069	NA	NA	NA	NA	NA	NA	NA	NA	open_chromatin_region	No	NA	No	Yes	NA	NA	NA	NA	NA	NA
chr10:9320917	chr10-9320917-allele130147-55	INS	54	NA	0.0007564296520423601,0.008645533141210375,0.030753968253968252,0.005964214711729622,0.012269938650306749	0.00842977	NA	NA	NA	NA	NA	NA	NA	NA	NA	No	NA	HPRC,HGSVC	No	NA	NA	NA	NA	NA	NA
chr10:9320923	chr10-9320923-allele130151-104	INS	103	NA	0.0045385779122541605,0.0,0.0,0.0,0.0	0.00805514	NA	NA	NA	NA	NA	NA	NA	NA	NA	No	NA	HPRC,HGSVC,1KG-ONT	No	NA	NA	NA	NA	NA	NA
chr10:9320923	chr10-9320923-allele130152-110	INS	109	NA	0.0045385779122541605,0.001440922190201729,0.0,0.0,0.0	0.00598883	NA	NA	NA	NA	NA	NA	NA	NA	NA	No	NA	HPRC,HGSVC,1KG-ONT	No	NA	NA	NA	NA	NA	NA
chr10:9320924	chr10-9320924-allele130153-137	INS	136	NA	0.0007564296520423601,0.0,0.0,0.0,0.0	0.000918741	NA	NA	NA	NA	NA	NA	NA	NA	NA	No	NA	HGSVC,1KG-ONT	No	NA	NA	NA	NA	NA	NA
chr10:9320924	chr10-9320924-allele130157-130	INS	129	NA	0.01588502269288956,0.004322766570605188,0.0,0.0,0.0	0.022978	NA	NA	NA	NA	NA	NA	NA	NA	NA	No	NA	HGSVC,1KG-ONT	No	NA	NA	NA	NA	NA	NA
chr10:9320924	chr10-9320924-allele130156-122	INS	121	NA	0.018910741301059002,0.002881844380403458,0.007936507936507936,0.0,0.0	0.0181331	NA	NA	NA	NA	NA	NA	NA	NA	NA	No	NA	HPRC,HGSVC,1KG-ONT	No	NA	NA	NA	NA	NA	NA
chr10:9320924	chr10-9320924-allele130154-141	INS	140	NA	0.00680786686838124,0.0,0.0,0.0,0.0	0.0123139	NA	NA	NA	NA	NA	NA	NA	NA	NA	No	NA	HGSVC,1KG-ONT	No	NA	NA	NA	NA	NA	NA
chr10:9321021	chr10-9321021-allele130181-59	INS	58	NA	0.0,0.0,0.0,0.0,0.0010224948875255625	NA	NA	NA	NA	NA	NA	NA	NA	NA	NA	No	NA	HPRC,HGSVC	Yes	NA	NA	NA	NA	NA	NA
chr10:9321044	chr10-9321044-allele130196-68	INS	67	NA	0.00832072617246596,0.0,0.007936507936507936,0.0,0.034764826175869123	NA	NA	NA	NA	NA	NA	NA	NA	NA	NA	No	NA	HPRC,HGSVC	Yes	NA	NA	NA	NA	NA	NA
chr10:9321044	chr10-9321044-allele130197-72	INS	71	NA	0.0007564296520423601,0.0,0.0,0.0019880715705765406,0.002044989775051125	NA	NA	NA	NA	NA	NA	NA	NA	NA	NA	No	NA	HPRC,HGSVC	Yes	NA	NA	NA	NA	NA	NA
chr10:9321044	chr10-9321044-allele130193-56	INS	55	NA	0.006051437216338881,0.007204610951008645,0.008928571428571428,0.008946322067594433,0.02556237218813906	0.00168768	NA	NA	NA	NA	NA	NA	NA	NA	NA	No	NA	HPRC,HGSVC	Yes	NA	NA	NA	NA	NA	NA
chr10:9321044	chr10-9321044-allele130194-60	INS	59	NA	0.023449319213313162,0.005763688760806916,0.025793650793650792,0.013916500994035786,0.017382413087934562	0.000769947	NA	NA	NA	NA	NA	NA	NA	NA	NA	No	NA	HPRC,HGSVC	Yes	NA	NA	NA	NA	NA	NA
chr10:9321044	chr10-9321044-allele130211-80	INS	79	NA	0.0007564296520423601,0.001440922190201729,0.0,0.0009940357852882703,0.0010224948875255625	NA	NA	NA	NA	NA	NA	NA	NA	NA	NA	No	NA	HPRC,HGSVC,1KG-ONT	Yes	NA	NA	NA	NA	NA	NA
chr10:9321044	chr10-9321044-allele130195-64	INS	63	NA	0.0030257186081694403,0.0,0.012896825396825396,0.017892644135188866,0.002044989775051125	0.00179926	NA	NA	NA	NA	NA	NA	NA	NA	NA	No	NA	HPRC,HGSVC	Yes	NA	NA	NA	NA	NA	NA
chr10:9321044	chr10-9321044-allele130207-52	INS	51	NA	0.0,0.002881844380403458,0.007936507936507936,0.003976143141153081,0.00408997955010225	0.00281286	NA	NA	NA	NA	NA	NA	NA	NA	NA	No	NA	HPRC,HGSVC	Yes	NA	NA	NA	NA	NA	NA
chr10:9321044	chr10-9321044-allele130192-52	INS	51	NA	0.0015128593040847202,0.001440922190201729,0.0,0.004970178926441352,0.0010224948875255625	NA	NA	NA	NA	NA	NA	NA	NA	NA	NA	No	NA	HPRC,HGSVC	Yes	NA	NA	NA	NA	NA	NA
chr10:9321044	chr10-9321044-allele130198-76	INS	75	NA	0.0015128593040847202,0.0,0.030753968253968252,0.002982107355864811,0.002044989775051125	0.0038684	NA	NA	NA	NA	NA	NA	NA	NA	NA	No	NA	HPRC,HGSVC,1KG-ONT	Yes	NA	NA	NA	NA	NA	NA
chr10:9321045	chr10-9321045-allele130216-64	INS	63	NA	0.0,0.0,0.0,0.0,0.003067484662576687	3.94758e-05	NA	NA	NA	NA	NA	NA	NA	NA	NA	No	NA	HPRC,HGSVC	Yes	NA	NA	NA	NA	NA	NA
chr10:9350323	chr10-9350323-allele130539-175	INS	174	NA	0.0037821482602118004,0.0,0.0,0.0,0.0	0.00663171	NA	NA	NA	NA	NA	NA	NA	NA	NA	No	NA	HGSVC,1KG-ONT	No	NA	NA	NA	NA	NA	NA
chr10:9350323	chr10-9350323-allele130535-176	INS	175	NA	0.10136157337367625,0.011527377521613832,0.0,0.004970178926441352,0.0010224948875255625	0.150245	NA	NA	NA	NA	NA	NA	NA	NA	NA	No	NA	HGSVC,1KG-ONT	No	NA	NA	NA	NA	NA	NA
chr10:9350323	chr10-9350323-allele130540-177	INS	176	NA	0.0015128593040847202,0.0,0.0,0.0,0.0	0.00234988	NA	NA	NA	NA	NA	NA	NA	NA	NA	No	NA	HGSVC,1KG-ONT	No	NA	NA	NA	NA	NA	NA
chr10:9350323	chr10-9350323-allele130538-187	INS	186	NA	0.0037821482602118004,0.0,0.0,0.0,0.0	0.00663171	NA	NA	NA	NA	NA	NA	NA	NA	NA	No	NA	HGSVC,1KG-ONT	No	NA	NA	NA	NA	NA	NA
chr10:9350323	chr10-9350323-allele130536-186	INS	185	NA	0.25491679273827533,0.027377521613832854,0.000992063492063492,0.003976143141153081,0.0	0.359495	NA	NA	NA	NA	NA	NA	NA	NA	NA	No	NA	HGSVC,1KG-ONT	No	NA	NA	NA	NA	NA	NA
chr10:9364768	chr10-9364768-allele130790-2257	INS	2256	NA	0.029500756429652043,0.004322766570605188,0.0,0.0,0.0	0.0475541	NA	NA	NA	NA	NA	NA	NA	NA	NA	No	NA	HPRC,HGSVC,1KG-ONT	No	NA	NA	NA	NA	NA	NA
chr10:9364768	chr10-9364768-allele130791-2250	INS	2249	NA	0.7133131618759455,0.7103746397694525,0.8412698412698413,0.7842942345924453,0.878323108384458	0.0272233	NA	NA	NA	NA	NA	NA	NA	NA	NA	No	NA	HPRC,HGSVC,1KG-ONT	No	NA	NA	NA	NA	NA	NA
chr10:9394226	chr10-9394226-allele131082-1	DEL	62	NA	0.08698940998487141,0.46253602305475505,0.564484126984127,0.5168986083499006,0.5306748466257669	0.317226	NA	NA	NA	NA	NA	NA	NA	NA	NA	No	NA	HPRC,HGSVC,1KG-ONT	Yes	NA	NA	NA	NA	NA	NA
chr10:9396209	chr10-9396209-allele131110-113	INS	112	NA	0.01664145234493192,0.001440922190201729,0.002976190476190476,0.0009940357852882703,0.0	0.0209667	NA	NA	NA	NA	NA	NA	NA	NA	NA	No	NA	HPRC,1KG-ONT	No	NA	NA	NA	NA	NA	NA
chr10:9396209	chr10-9396209-allele131111-1	DEL	168	NA	0.22390317700453857,0.4769452449567723,0.5833333333333334,0.5218687872763419,0.5194274028629857	0.168868	NA	NA	NA	NA	NA	NA	NA	NA	NA	No	NA	HPRC,HGSVC,1KG-ONT	No	NA	NA	NA	NA	NA	NA
chr10:9396301	chr10-9396301-allele131114-1	DEL	112	NA	0.41906202723146746,0.3703170028818444,0.32142857142857145,0.38767395626242546,0.2607361963190184	0.0156286	NA	NA	NA	NA	NA	NA	NA	NA	NA	No	NA	HPRC,HGSVC	No	NA	NA	NA	NA	NA	NA
chr10:9407199	chr10-9407199-allele131270-55	INS	54	NA	0.0022692889561270802,0.0,0.0,0.0,0.0	0.00377908	NA	NA	NA	NA	NA	NA	NA	NA	NA	No	NA	HPRC,HGSVC,1KG-ONT	No	NA	NA	NA	NA	NA	NA
chr10:9407199	chr10-9407199-allele131271-136	INS	135	NA	0.0007564296520423601,0.0,0.0,0.0,0.0	0.000918741	NA	NA	NA	NA	NA	NA	NA	NA	NA	No	NA	HPRC,HGSVC	No	NA	NA	NA	NA	NA	NA
chr10:9407199	chr10-9407199-allele131274-190	INS	189	NA	0.0,0.012968299711815562,0.002976190476190476,0.0,0.0	0.00161686	NA	NA	NA	NA	NA	NA	NA	NA	NA	No	NA	HPRC,HGSVC	No	NA	NA	NA	NA	NA	NA
chr10:9407208	chr10-9407208-allele131276-110	INS	109	NA	0.0264750378214826,0.0,0.0,0.0,0.018404907975460124	0.0213946	NA	NA	NA	NA	NA	NA	NA	NA	NA	No	NA	HPRC,HGSVC	No	NA	NA	NA	NA	NA	NA
chr10:9407262	chr10-9407262-allele131279-163	INS	162	NA	0.0,0.0,0.0,0.003976143141153081,0.0	0.000224143	NA	NA	NA	NA	NA	NA	NA	NA	NA	No	NA	HPRC,HGSVC	No	NA	NA	NA	NA	NA	NA
chr10:9407262	chr10-9407262-allele131278-55	INS	54	NA	0.0037821482602118004,0.0,0.0,0.0,0.0	0.00663171	NA	NA	NA	NA	NA	NA	NA	NA	NA	No	NA	HPRC,HGSVC,1KG-ONT	No	NA	NA	NA	NA	NA	NA
chr10:9407324	chr10-9407324-allele131285-217	INS	216	NA	0.007564296520423601,0.0,0.0,0.0,0.0	0.0137297	NA	NA	NA	NA	NA	NA	NA	NA	NA	No	NA	HPRC,HGSVC	No	NA	NA	NA	NA	NA	NA
chr10:9407343	chr10-9407343-allele131288-55	INS	54	NA	0.006051437216338881,0.0,0.0,0.0,0.0	0.0108963	NA	NA	NA	NA	NA	NA	NA	NA	NA	No	NA	HPRC,HGSVC,1KG-ONT	No	NA	NA	NA	NA	NA	NA
chr10:9407343	chr10-9407343-allele131289-1	DEL	54	NA	0.009833585476550681,0.0,0.0,0.0,0.022494887525562373	0.000388292	NA	NA	NA	NA	NA	NA	NA	NA	NA	No	NA	HPRC,HGSVC,1KG-ONT	No	NA	NA	NA	NA	NA	NA
chr10:9407357	chr10-9407357-allele131293-55	INS	54	NA	0.0007564296520423601,0.0,0.0,0.0,0.0	0.000918741	NA	NA	NA	NA	NA	NA	NA	NA	NA	No	NA	HPRC,HGSVC,1KG-ONT	No	NA	NA	NA	NA	NA	NA
chr10:9407365	chr10-9407365-allele131295-244	INS	243	NA	0.0,0.0,0.0,0.0,0.006134969325153374	0.000593574	NA	NA	NA	NA	NA	NA	NA	NA	NA	No	NA	HPRC,HGSVC	No	NA	NA	NA	NA	NA	NA
chr10:9407392	chr10-9407392-allele131299-82	INS	81	NA	0.0,0.005763688760806916,0.000992063492063492,0.002982107355864811,0.0	0.000963133	NA	NA	NA	NA	NA	NA	NA	NA	NA	No	NA	HPRC,HGSVC	No	NA	NA	NA	NA	NA	NA
chr10:9407392	chr10-9407392-allele131300-298	INS	297	NA	0.014372163388804841,0.005763688760806916,0.0,0.007952286282306162,0.03680981595092025	NA	NA	NA	NA	NA	NA	NA	NA	NA	NA	No	NA	HPRC,HGSVC	No	NA	NA	NA	NA	NA	NA
chr10:9407424	chr10-9407424-allele131310-244	INS	243	NA	0.009833585476550681,0.0,0.0,0.0,0.002044989775051125	0.0137579	NA	NA	NA	NA	NA	NA	NA	NA	NA	No	NA	HPRC,HGSVC	No	NA	NA	NA	NA	NA	NA
chr10:9407424	chr10-9407424-allele131309-82	INS	81	NA	0.0,0.0,0.000992063492063492,0.006958250497017893,0.0010224948875255625	0.00114796	NA	NA	NA	NA	NA	NA	NA	NA	NA	No	NA	HPRC,HGSVC	No	NA	NA	NA	NA	NA	NA
chr10:9407455	chr10-9407455-allele131317-110	INS	109	NA	0.0007564296520423601,0.0,0.0,0.0,0.007157464212678937	NA	NA	NA	NA	NA	NA	NA	NA	NA	NA	No	NA	HPRC,HGSVC	No	NA	NA	NA	NA	NA	NA
chr10:9407480	chr10-9407480-allele131323-56	INS	55	NA	0.0,0.021613832853025938,0.01488095238095238,0.0009940357852882703,0.006134969325153374	0.00622482	NA	NA	NA	NA	NA	NA	NA	NA	NA	No	NA	HPRC,HGSVC,1KG-ONT	No	NA	NA	NA	NA	NA	NA
chr10:9407505	chr10-9407505-allele131335-136	INS	135	NA	0.07639939485627836,0.011527377521613832,0.0,0.0,0.0	0.119474	NA	NA	NA	NA	NA	NA	NA	NA	NA	No	NA	HPRC,HGSVC	No	NA	NA	NA	NA	NA	NA
chr10:9407519	chr10-9407519-allele131347-271	INS	270	NA	0.0,0.0,0.0,0.0009940357852882703,0.002044989775051125	NA	NA	NA	NA	NA	NA	NA	NA	NA	NA	No	NA	HPRC,HGSVC	No	NA	NA	NA	NA	NA	NA
chr10:9407519	chr10-9407519-allele131343-109	INS	108	NA	0.01059001512859304,0.0,0.0,0.0,0.0	0.0193739	NA	NA	NA	NA	NA	NA	NA	NA	NA	No	NA	HPRC,HGSVC	No	NA	NA	NA	NA	NA	NA
chr10:9407546	chr10-9407546-allele131353-55	INS	54	NA	0.024205748865355523,0.001440922190201729,0.0,0.0,0.0	0.04214	NA	NA	NA	NA	NA	NA	NA	NA	NA	No	NA	HPRC,HGSVC,1KG-ONT	No	NA	NA	NA	NA	NA	NA
chr10:9407566	chr10-9407566-allele131355-55	INS	54	NA	0.00680786686838124,0.011527377521613832,0.0,0.0,0.0	0.00260186	NA	NA	NA	NA	NA	NA	NA	NA	NA	No	NA	HPRC,HGSVC,1KG-ONT	No	NA	NA	NA	NA	NA	NA
chr10:9407573	chr10-9407573-allele131360-190	INS	189	NA	0.0,0.0,0.003968253968253968,0.0,0.0	0.000224143	NA	NA	NA	NA	NA	NA	NA	NA	NA	No	NA	HPRC,HGSVC	No	NA	NA	NA	NA	NA	NA
chr10:9407604	chr10-9407604-allele131365-1	DEL	269	NA	0.00832072617246596,0.0,0.007936507936507936,0.003976143141153081,0.007157464212678937	0.00033075	NA	NA	NA	NA	NA	NA	NA	NA	NA	No	NA	HPRC,HGSVC,1KG-ONT	No	NA	NA	NA	NA	NA	NA
chr10:9407631	chr10-9407631-allele131374-1	DEL	242	NA	0.0340393343419062,0.007204610951008645,0.027777777777777776,0.0009940357852882703,0.002044989775051125	0.0177382	NA	NA	NA	NA	NA	NA	NA	NA	NA	No	NA	HPRC,HGSVC,1KG-ONT	No	NA	NA	NA	NA	NA	NA
chr10:9407631	chr10-9407631-allele131373-1	DEL	188	NA	0.21633888048411498,0.17002881844380405,0.0873015873015873,0.21570576540755468,0.09406952965235174	0.0210369	NA	NA	NA	NA	NA	NA	NA	NA	NA	No	NA	HPRC,HGSVC,1KG-ONT	No	NA	NA	NA	NA	NA	NA
chr10:9407632	chr10-9407632-allele131376-1	DEL	80	NA	0.0030257186081694403,0.0,0.005952380952380952,0.009940357852882704,0.009202453987730062	0.00064313	NA	NA	NA	NA	NA	NA	NA	NA	NA	No	NA	HPRC,HGSVC,1KG-ONT	No	NA	NA	NA	NA	NA	NA
chr10:9407644	chr10-9407644-allele131379-1	DEL	107	NA	0.0,0.0,0.018849206349206348,0.004970178926441352,0.0	0.0037955	NA	NA	NA	NA	NA	NA	NA	NA	NA	No	NA	HPRC,HGSVC,1KG-ONT	No	NA	NA	NA	NA	NA	NA
chr10:9407646	chr10-9407646-allele131382-1	DEL	134	NA	0.01059001512859304,0.012968299711815562,0.030753968253968252,0.008946322067594433,0.0	NA	NA	NA	NA	NA	NA	NA	NA	NA	NA	No	NA	HPRC,HGSVC,1KG-ONT	No	NA	NA	NA	NA	NA	NA
chr10:9407657	chr10-9407657-allele131390-1	DEL	216	NA	0.0,0.007204610951008645,0.017857142857142856,0.0,0.0	0.00364938	NA	NA	NA	NA	NA	NA	NA	NA	NA	No	NA	HPRC,HGSVC,1KG-ONT	No	NA	NA	NA	NA	NA	NA
chr10:9407658	chr10-9407658-allele131391-1	DEL	54	NA	0.01361573373676248,0.11959654178674352,0.30654761904761907,0.14910536779324055,0.20245398773006135	0.125311	NA	NA	NA	NA	NA	NA	NA	NA	NA	No	NA	HPRC,HGSVC,1KG-ONT	No	NA	NA	NA	NA	NA	NA
chr10:9407665	chr10-9407665-allele131393-1	DEL	323	NA	0.028744326777609682,0.004322766570605188,0.000992063492063492,0.0,0.003067484662576687	0.0389881	NA	NA	NA	NA	NA	NA	NA	NA	NA	No	NA	HPRC,HGSVC,1KG-ONT	No	NA	NA	NA	NA	NA	NA
chr10:9407727	chr10-9407727-allele131403-82	INS	81	NA	0.0015128593040847202,0.010086455331412104,0.000992063492063492,0.009940357852882704,0.0010224948875255625	0.00107567	NA	NA	NA	NA	NA	NA	NA	NA	NA	No	NA	HPRC,HGSVC	No	NA	NA	NA	NA	NA	NA
chr10:9407780	chr10-9407780-allele131414-1	DEL	54	NA	0.3101361573373676,0.1988472622478386,0.16567460317460317,0.12823061630218688,0.34151329243353784	0.0277439	NA	NA	NA	NA	NA	NA	NA	NA	NA	No	NA	HPRC,HGSVC,1KG-ONT	No	NA	NA	NA	NA	NA	NA
chr10:9407780	chr10-9407780-allele131415-1	DEL	108	NA	0.0,0.0,0.0,0.0,0.006134969325153374	0.000593574	NA	NA	NA	NA	NA	NA	NA	NA	NA	No	NA	HPRC,HGSVC,1KG-ONT	No	NA	NA	NA	NA	NA	NA
chr10:9407834	chr10-9407834-allele131417-1	DEL	269	NA	0.0226928895612708,0.0,0.0,0.0,0.0	0.0416511	NA	NA	NA	NA	NA	NA	NA	NA	NA	No	NA	HPRC,HGSVC,1KG-ONT	No	NA	NA	NA	NA	NA	NA
chr10:9407872	chr10-9407872-allele131431-324	INS	323	NA	0.01059001512859304,0.001440922190201729,0.0,0.003976143141153081,0.0	0.0106985	NA	NA	NA	NA	NA	NA	NA	NA	NA	No	NA	HPRC,HGSVC	No	NA	NA	NA	NA	NA	NA
chr10:9407872	chr10-9407872-allele131432-110	INS	109	NA	0.0015128593040847202,0.0,0.0,0.0,0.0	0.00234988	NA	NA	NA	NA	NA	NA	NA	NA	NA	No	NA	HPRC,HGSVC	No	NA	NA	NA	NA	NA	NA
chr10:9407888	chr10-9407888-allele131437-189	INS	188	NA	0.012102874432677761,0.001440922190201729,0.008928571428571428,0.002982107355864811,0.006134969325153374	0.00290399	NA	NA	NA	NA	NA	NA	NA	NA	NA	No	NA	HPRC,HGSVC	No	NA	NA	NA	NA	NA	NA
chr10:9407888	chr10-9407888-allele131436-162	INS	161	NA	0.046142208774583963,0.010086455331412104,0.007936507936507936,0.007952286282306162,0.011247443762781187	0.0352991	NA	NA	NA	NA	NA	NA	NA	NA	NA	No	NA	HPRC,HGSVC	No	NA	NA	NA	NA	NA	NA
chr10:9408103	chr10-9408103-allele131449-55	INS	54	NA	0.025718608169440244,0.056195965417867436,0.08333333333333333,0.03578528827037773,0.050102249488752554	0.00953358	NA	NA	NA	NA	NA	NA	NA	NA	NA	No	NA	HPRC,HGSVC	Yes	NA	NA	NA	NA	NA	NA
chr10:9432883	chr10-9432883-allele131629-317	INS	316	NA	0.0,0.0,0.005952380952380952,0.0,0.0	0.000250525	NA	NA	NA	NA	NA	NA	NA	NA	NA	No	NA	HPRC,HGSVC,1KG-ONT	Yes	NA	NA	NA	NA	NA	NA
chr10:9432883	chr10-9432883-allele131622-317	INS	316	NA	0.012102874432677761,0.0,0.0,0.0,0.022494887525562373	0.00179587	NA	NA	NA	NA	NA	NA	NA	NA	NA	No	NA	HPRC,HGSVC,1KG-ONT	Yes	NA	NA	NA	NA	NA	NA
chr10:9432883	chr10-9432883-allele131620-322	INS	321	NA	0.0,0.001440922190201729,0.0,0.002982107355864811,0.0	0.000224143	NA	NA	NA	NA	NA	NA	NA	NA	NA	No	NA	HPRC,HGSVC,1KG-ONT	Yes	NA	NA	NA	NA	NA	NA
chr10:9432883	chr10-9432883-allele131627-317	INS	316	NA	0.0,0.0,0.012896825396825396,0.004970178926441352,0.0	0.00264125	NA	NA	NA	NA	NA	NA	NA	NA	NA	No	NA	HPRC,HGSVC,1KG-ONT	Yes	NA	NA	NA	NA	NA	NA
chr10:9432883	chr10-9432883-allele131623-317	INS	316	NA	0.0045385779122541605,0.02881844380403458,0.09821428571428571,0.06461232604373758,0.028629856850715747	0.0323999	NA	NA	NA	NA	NA	NA	NA	NA	NA	No	NA	HPRC,HGSVC,1KG-ONT	Yes	NA	NA	NA	NA	NA	NA
chr10:9432883	chr10-9432883-allele131621-317	INS	316	NA	0.0030257186081694403,0.03314121037463977,0.0,0.040755467196819085,0.016359918200409	0.00993803	NA	NA	NA	NA	NA	NA	NA	NA	NA	No	NA	HPRC,HGSVC,1KG-ONT	Yes	NA	NA	NA	NA	NA	NA
chr10:9432883	chr10-9432883-allele131625-317	INS	316	NA	0.0037821482602118004,0.007204610951008645,0.0,0.0,0.0	0.000962849	NA	NA	NA	NA	NA	NA	NA	NA	NA	No	NA	HPRC,HGSVC,1KG-ONT	Yes	NA	NA	NA	NA	NA	NA
chr10:9432883	chr10-9432883-allele131619-317	INS	316	NA	0.039334341906202726,0.25360230547550433,0.39087301587301587,0.34095427435387676,0.37934560327198363	0.211942	NA	NA	NA	NA	NA	NA	NA	NA	NA	No	NA	HPRC,HGSVC,1KG-ONT	Yes	NA	NA	NA	NA	NA	NA
chr10:9432883	chr10-9432883-allele131630-317	INS	316	NA	0.0,0.0,0.021825396825396824,0.0,0.03374233128834356	0.00936614	NA	NA	NA	NA	NA	NA	NA	NA	NA	No	NA	HPRC,HGSVC,1KG-ONT	Yes	NA	NA	NA	NA	NA	NA
chr10:9432883	chr10-9432883-allele131626-318	INS	317	NA	0.0,0.001440922190201729,0.001984126984126984,0.005964214711729622,0.0	0.00114796	NA	NA	NA	NA	NA	NA	NA	NA	NA	No	NA	HPRC,HGSVC,1KG-ONT	Yes	NA	NA	NA	NA	NA	NA
chr10:9443215	chr10-9443215-allele131704-61	INS	60	NA	0.0007564296520423601,0.001440922190201729,0.0,0.0,0.0	NA	NA	NA	NA	NA	NA	NA	NA	NA	NA	No	NA	No	No	NA	NA	NA	NA	NA	NA
chr10:9469018	chr10-9469018-allele131853-316	INS	315	NA	0.0022692889561270802,0.007204610951008645,0.007936507936507936,0.009940357852882704,0.010224948875255624	0.00252935	NA	NA	NA	NA	NA	NA	NA	NA	NA	No	NA	HPRC,HGSVC,1KG-ONT	No	NA	NA	NA	NA	NA	NA
chr10:9469018	chr10-9469018-allele131867-321	INS	320	NA	0.0037821482602118004,0.001440922190201729,0.0,0.0,0.0	0.00462462	NA	NA	NA	NA	NA	NA	NA	NA	NA	No	NA	HPRC,HGSVC,1KG-ONT	No	NA	NA	NA	NA	NA	NA
chr10:9469018	chr10-9469018-allele131878-322	INS	321	NA	0.0007564296520423601,0.0,0.0,0.0,0.0	0.000918741	NA	NA	NA	NA	NA	NA	NA	NA	NA	No	NA	HPRC,HGSVC,1KG-ONT	No	NA	NA	NA	NA	NA	NA
chr10:9469018	chr10-9469018-allele131881-338	INS	337	NA	0.0015128593040847202,0.0,0.0,0.0,0.005112474437627812	NA	NA	NA	NA	NA	NA	NA	NA	NA	NA	No	NA	HPRC,HGSVC,1KG-ONT	No	NA	NA	NA	NA	NA	NA
chr10:9469018	chr10-9469018-allele131877-332	INS	331	NA	0.0007564296520423601,0.001440922190201729,0.0,0.0,0.0010224948875255625	NA	NA	NA	NA	NA	NA	NA	NA	NA	NA	No	NA	HPRC,HGSVC,1KG-ONT	No	NA	NA	NA	NA	NA	NA
chr10:9469018	chr10-9469018-allele131863-335	INS	334	NA	0.0,0.0,0.002976190476190476,0.003976143141153081,0.0	0.000631316	NA	NA	NA	NA	NA	NA	NA	NA	NA	No	NA	HPRC,HGSVC,1KG-ONT	No	NA	NA	NA	NA	NA	NA
chr10:9469018	chr10-9469018-allele131856-328	INS	327	NA	0.009833585476550681,0.043227665706051875,0.016865079365079364,0.08349900596421471,0.011247443762781187	0.0130538	NA	NA	NA	NA	NA	NA	NA	NA	NA	No	NA	HPRC,HGSVC,1KG-ONT	No	NA	NA	NA	NA	NA	NA
chr10:9469018	chr10-9469018-allele131862-336	INS	335	NA	0.0007564296520423601,0.010086455331412104,0.025793650793650792,0.010934393638170975,0.009202453987730062	0.00803626	NA	NA	NA	NA	NA	NA	NA	NA	NA	No	NA	HPRC,HGSVC,1KG-ONT	No	NA	NA	NA	NA	NA	NA
chr10:9469018	chr10-9469018-allele131852-335	INS	334	NA	0.1043872919818457,0.17579250720461095,0.16666666666666666,0.11332007952286283,0.06748466257668712	0.00193987	NA	NA	NA	NA	NA	NA	NA	NA	NA	No	NA	HPRC,HGSVC,1KG-ONT	No	NA	NA	NA	NA	NA	NA
chr10:9469018	chr10-9469018-allele131854-327	INS	326	NA	0.0113464447806354,0.0,0.002976190476190476,0.0,0.026584867075664622	4.38864e-05	NA	NA	NA	NA	NA	NA	NA	NA	NA	No	NA	HPRC,HGSVC,1KG-ONT	No	NA	NA	NA	NA	NA	NA
chr10:9469018	chr10-9469018-allele131865-325	INS	324	NA	0.0007564296520423601,0.020172910662824207,0.0,0.0,0.0	0.00089874	NA	NA	NA	NA	NA	NA	NA	NA	NA	No	NA	HPRC,HGSVC,1KG-ONT	No	NA	NA	NA	NA	NA	NA
chr10:9469018	chr10-9469018-allele131873-344	INS	343	NA	0.0,0.0,0.0,0.0,0.005112474437627812	0.000408842	NA	NA	NA	NA	NA	NA	NA	NA	NA	No	NA	HPRC,HGSVC,1KG-ONT	No	NA	NA	NA	NA	NA	NA
chr10:9469018	chr10-9469018-allele131851-345	INS	344	NA	0.09304084720121028,0.06772334293948126,0.15476190476190477,0.06858846918489066,0.09918200408997956	NA	NA	NA	NA	NA	NA	NA	NA	NA	NA	No	NA	HPRC,HGSVC,1KG-ONT	No	NA	NA	NA	NA	NA	NA
chr10:9469018	chr10-9469018-allele131868-339	INS	338	NA	0.0007564296520423601,0.0,0.0,0.0,0.0	0.000918741	NA	NA	NA	NA	NA	NA	NA	NA	NA	No	NA	HPRC,HGSVC,1KG-ONT	No	NA	NA	NA	NA	NA	NA
chr10:9469018	chr10-9469018-allele131858-326	INS	325	NA	0.0007564296520423601,0.01729106628242075,0.0,0.008946322067594433,0.010224948875255624	0.00402871	NA	NA	NA	NA	NA	NA	NA	NA	NA	No	NA	HPRC,HGSVC,1KG-ONT	No	NA	NA	NA	NA	NA	NA
chr10:9469018	chr10-9469018-allele131874-341	INS	340	NA	0.00832072617246596,0.010086455331412104,0.000992063492063492,0.0,0.005112474437627812	0.00176687	NA	NA	NA	NA	NA	NA	NA	NA	NA	No	NA	HPRC,HGSVC,1KG-ONT	No	NA	NA	NA	NA	NA	NA
chr10:9469018	chr10-9469018-allele131869-342	INS	341	NA	0.0030257186081694403,0.001440922190201729,0.0,0.013916500994035786,0.013292433537832311	0.00106923	NA	NA	NA	NA	NA	NA	NA	NA	NA	No	NA	HPRC,HGSVC,1KG-ONT	No	NA	NA	NA	NA	NA	NA
chr10:9469018	chr10-9469018-allele131857-317	INS	316	NA	0.0030257186081694403,0.020172910662824207,0.0,0.0009940357852882703,0.006134969325153374	0.00016562	NA	NA	NA	NA	NA	NA	NA	NA	NA	No	NA	HPRC,HGSVC,1KG-ONT	No	NA	NA	NA	NA	NA	NA
chr10:9469018	chr10-9469018-allele131870-323	INS	322	NA	0.0,0.0,0.0,0.0009940357852882703,0.010224948875255624	0.00151771	NA	NA	NA	NA	NA	NA	NA	NA	NA	No	NA	HPRC,HGSVC,1KG-ONT	No	NA	NA	NA	NA	NA	NA
chr10:9469018	chr10-9469018-allele131860-315	INS	314	NA	0.0015128593040847202,0.069164265129683,0.028769841269841268,0.04970178926441352,0.03783231083844581	0.0276657	NA	NA	NA	NA	NA	NA	NA	NA	NA	No	NA	HPRC,HGSVC,1KG-ONT	No	NA	NA	NA	NA	NA	NA
chr10:9469018	chr10-9469018-allele131871-315	INS	314	NA	0.0022692889561270802,0.0,0.0,0.0,0.0	0.00377908	NA	NA	NA	NA	NA	NA	NA	NA	NA	No	NA	HPRC,HGSVC,1KG-ONT	No	NA	NA	NA	NA	NA	NA
chr10:9469018	chr10-9469018-allele131861-340	INS	339	NA	0.01664145234493192,0.037463976945244955,0.0,0.007952286282306162,0.0081799591002045	0.000420899	NA	NA	NA	NA	NA	NA	NA	NA	NA	No	NA	HPRC,HGSVC,1KG-ONT	No	NA	NA	NA	NA	NA	NA
chr10:9469018	chr10-9469018-allele131864-334	INS	333	NA	0.0022692889561270802,0.024495677233429394,0.0,0.002982107355864811,0.0010224948875255625	0.00063408	NA	NA	NA	NA	NA	NA	NA	NA	NA	No	NA	HPRC,HGSVC,1KG-ONT	No	NA	NA	NA	NA	NA	NA
chr10:9469018	chr10-9469018-allele131855-324	INS	323	NA	0.0030257186081694403,0.001440922190201729,0.0,0.0,0.0	0.00328379	NA	NA	NA	NA	NA	NA	NA	NA	NA	No	NA	HPRC,HGSVC,1KG-ONT	No	NA	NA	NA	NA	NA	NA
chr10:9469018	chr10-9469018-allele131850-316	INS	315	NA	0.16338880484114976,0.19452449567723343,0.3551587301587302,0.33697813121272363,0.35276073619631904	0.0578273	NA	NA	NA	NA	NA	NA	NA	NA	NA	No	NA	HPRC,HGSVC,1KG-ONT	No	NA	NA	NA	NA	NA	NA
chr10:9469018	chr10-9469018-allele131876-330	INS	329	NA	0.0,0.0,0.0,0.0,0.009202453987730062	0.000919236	NA	NA	NA	NA	NA	NA	NA	NA	NA	No	NA	HPRC,HGSVC,1KG-ONT	No	NA	NA	NA	NA	NA	NA
chr10:9469018	chr10-9469018-allele131872-337	INS	336	NA	0.0007564296520423601,0.0,0.0,0.0,0.0	0.000918741	NA	NA	NA	NA	NA	NA	NA	NA	NA	No	NA	HPRC,HGSVC,1KG-ONT	No	NA	NA	NA	NA	NA	NA
chr10:9469018	chr10-9469018-allele131859-317	INS	316	NA	0.0007564296520423601,0.03170028818443804,0.06646825396825397,0.02584493041749503,0.002044989775051125	0.0198801	NA	NA	NA	NA	NA	NA	NA	NA	NA	No	NA	HPRC,HGSVC,1KG-ONT	No	NA	NA	NA	NA	NA	NA
chr10:9469018	chr10-9469018-allele131875-333	INS	332	NA	0.0007564296520423601,0.001440922190201729,0.003968253968253968,0.014910536779324055,0.014314928425357873	0.00446624	NA	NA	NA	NA	NA	NA	NA	NA	NA	No	NA	HPRC,HGSVC,1KG-ONT	No	NA	NA	NA	NA	NA	NA
chr10:9469018	chr10-9469018-allele131880-319	INS	318	NA	0.0,0.0,0.0,0.007952286282306162,0.026584867075664622	0.00565791	NA	NA	NA	NA	NA	NA	NA	NA	NA	No	NA	HPRC,HGSVC,1KG-ONT	No	NA	NA	NA	NA	NA	NA
chr10:9469018	chr10-9469018-allele131866-329	INS	328	NA	0.0030257186081694403,0.0,0.001984126984126984,0.0,0.007157464212678937	NA	NA	NA	NA	NA	NA	NA	NA	NA	NA	No	NA	HPRC,HGSVC,1KG-ONT	No	NA	NA	NA	NA	NA	NA
chr10:9472009	chr10-9472009-allele131910-153	INS	152	NA	0.7223903177004538,0.909221902017291,0.7073412698412699,0.8996023856858847,0.7689161554192229	0.0243568	NA	NA	NA	NA	NA	NA	NA	NA	NA	No	NA	HPRC,HGSVC,1KG-ONT	No	NA	NA	NA	NA	NA	NA
chr10:9472009	chr10-9472009-allele131911-153	INS	152	NA	0.0007564296520423601,0.0,0.0,0.0,0.0	0.000918741	NA	NA	NA	NA	NA	NA	NA	NA	NA	No	NA	HPRC,HGSVC,1KG-ONT	No	NA	NA	NA	NA	NA	NA
chr10:9472051	chr10-9472051-allele131914-155	INS	154	NA	0.03252647503782148,0.0936599423631124,0.2400793650793651,0.07554671968190854,0.16359918200409	0.0607338	NA	NA	NA	NA	NA	NA	NA	NA	NA	No	NA	HPRC,HGSVC,1KG-ONT	No	NA	NA	NA	NA	NA	NA
chr10:9477852	chr10-9477852-allele131988-1	DEL	306	NA	0.7738275340393344,0.984149855907781,1.0,0.9970178926441352,0.9856850715746421	0.31549	NA	NA	NA	NA	NA	NA	NA	NA	NA	No	NA	HPRC,HGSVC,1KG-ONT	Yes	NA	NA	NA	NA	NA	NA
chr10:9483669	chr10-9483669-allele132044-5951	INS	5950	NA	0.0226928895612708,0.07636887608069164,0.14087301587301587,0.07852882703777336,0.050102249488752554	0.0310133	NA	NA	NA	NA	NA	NA	NA	NA	NA	No	NA	HPRC,HGSVC,1KG-ONT	No	NA	NA	NA	NA	NA	NA
chr10:9504949	chr10-9504949-allele132217-65	INS	64	NA	0.00680786686838124,0.0,0.0,0.0,0.0	0.0123139	NA	NA	NA	NA	NA	NA	NA	NA	NA	No	NA	HGSVC,1KG-ONT	No	NA	NA	NA	NA	NA	NA
chr10:9565146	chr10-9565146-allele132720-245	INS	244	NA	0.009077155824508321,0.001440922190201729,0.0,0.0,0.003067484662576687	0.00946238	NA	NA	NA	NA	NA	NA	NA	NA	NA	No	NA	No	Yes	NA	NA	NA	NA	NA	NA
chr10:9595043	chr10-9595043-allele132916-51	INS	50	NA	0.006051437216338881,0.0,0.0,0.0,0.0	0.0107687	NA	NA	NA	NA	NA	NA	NA	NA	NA	No	NA	No	No	NA	NA	NA	NA	NA	NA
chr10:9595043	chr10-9595043-allele132919-52	INS	51	NA	0.02118003025718608,0.002881844380403458,0.0,0.0,0.0	0.0345152	NA	NA	NA	NA	NA	NA	NA	NA	NA	No	NA	No	No	NA	NA	NA	NA	NA	NA
chr10:9621201	chr10-9621201-allele133183-53	INS	52	NA	0.0037821482602118004,0.053314121037463975,0.0,0.0,0.0	0.00181687	NA	NA	NA	NA	NA	NA	NA	NA	NA	No	NA	HPRC,HGSVC	No	NA	NA	NA	NA	NA	NA
chr10:9641729	chr10-9641729-allele133338-315	INS	314	NA	0.0030257186081694403,0.053314121037463975,0.0,0.10437375745526839,0.02556237218813906	0.0261499	NA	NA	NA	NA	NA	NA	NA	NA	NA	No	NA	HPRC,HGSVC,1KG-ONT	Yes	NA	NA	NA	NA	NA	NA
chr10:9655017	chr10-9655017-allele133450-99	INS	98	NA	0.0015128593040847202,0.0,0.08333333333333333,0.0,0.02044989775051125	0.0164604	NA	NA	NA	NA	NA	NA	NA	NA	NA	No	NA	HPRC,HGSVC,1KG-ONT	No	NA	NA	NA	NA	NA	NA
chr10:9655017	chr10-9655017-allele133447-100	INS	99	NA	0.0015128593040847202,0.03025936599423631,0.08432539682539683,0.0,0.03987730061349693	0.0242006	NA	NA	NA	NA	NA	NA	NA	NA	NA	No	NA	HPRC,HGSVC,1KG-ONT	No	NA	NA	NA	NA	NA	NA
chr10:9655017	chr10-9655017-allele133446-67	INS	66	NA	0.0007564296520423601,0.0,0.0,0.0,0.0	0.000918741	NA	NA	NA	NA	NA	NA	NA	NA	NA	No	NA	HPRC,HGSVC,1KG-ONT	No	NA	NA	NA	NA	NA	NA
chr10:9655072	chr10-9655072-allele133455-133	INS	132	NA	0.0,0.0,0.000992063492063492,0.0,0.0	NA	NA	NA	NA	NA	NA	NA	NA	NA	NA	No	NA	HPRC,HGSVC,1KG-ONT	No	NA	NA	NA	NA	NA	NA
chr10:9655072	chr10-9655072-allele133452-100	INS	99	NA	0.07564296520423601,0.16714697406340057,0.48115079365079366,0.13717693836978131,0.3282208588957055	0.116662	NA	NA	NA	NA	NA	NA	NA	NA	NA	No	NA	HPRC,HGSVC,1KG-ONT	No	NA	NA	NA	NA	NA	NA
chr10:9655072	chr10-9655072-allele133453-133	INS	132	NA	0.0007564296520423601,0.005763688760806916,0.0,0.032803180914512925,0.0081799591002045	0.00662499	NA	NA	NA	NA	NA	NA	NA	NA	NA	No	NA	HPRC,HGSVC,1KG-ONT	No	NA	NA	NA	NA	NA	NA
chr10:9655480	chr10-9655480-allele133482-74	INS	73	NA	0.18683812405446293,0.13112391930835735,0.08134920634920635,0.147117296222664,0.07668711656441718	0.0271989	NA	NA	NA	NA	NA	NA	NA	NA	NA	No	NA	HPRC,HGSVC,1KG-ONT	No	NA	NA	NA	NA	NA	NA
chr10:9655480	chr10-9655480-allele133483-107	INS	106	NA	0.0030257186081694403,0.0,0.0,0.0,0.0	0.00520636	NA	NA	NA	NA	NA	NA	NA	NA	NA	No	NA	HPRC,HGSVC,1KG-ONT	No	NA	NA	NA	NA	NA	NA
chr10:9713867	chr10-9713867-allele133807-65	INS	64	NA	0.0015128593040847202,0.0,0.0,0.0,0.0	0.00234988	NA	NA	NA	NA	NA	NA	NA	NA	NA	No	NA	HPRC,HGSVC,1KG-ONT	Yes	NA	NA	NA	NA	NA	NA
chr10:9713867	chr10-9713867-allele133800-63	INS	62	NA	0.0030257186081694403,0.03890489913544669,0.022817460317460316,0.0,0.02044989775051125	0.00820797	NA	NA	NA	NA	NA	NA	NA	NA	NA	No	NA	HPRC,HGSVC,1KG-ONT	Yes	NA	NA	NA	NA	NA	NA
chr10:9713867	chr10-9713867-allele133804-65	INS	64	NA	0.01361573373676248,0.002881844380403458,0.0,0.0,0.0	0.0206593	NA	NA	NA	NA	NA	NA	NA	NA	NA	No	NA	HPRC,HGSVC,1KG-ONT	Yes	NA	NA	NA	NA	NA	NA
chr10:9713867	chr10-9713867-allele133801-67	INS	66	NA	0.1059001512859304,0.3515850144092219,0.7162698412698413,0.2912524850894632,0.6083844580777096	0.273491	NA	NA	NA	NA	NA	NA	NA	NA	NA	No	NA	HPRC,HGSVC,1KG-ONT	Yes	NA	NA	NA	NA	NA	NA
chr10:9713867	chr10-9713867-allele133803-65	INS	64	NA	0.03252647503782148,0.023054755043227664,0.001984126984126984,0.030815109343936383,0.03374233128834356	0.00165208	NA	NA	NA	NA	NA	NA	NA	NA	NA	No	NA	HPRC,HGSVC,1KG-ONT	Yes	NA	NA	NA	NA	NA	NA
chr10:9713869	chr10-9713869-allele133810-67	INS	66	NA	0.01739788199697428,0.0,0.0,0.0,0.003067484662576687	0.0256701	NA	NA	NA	NA	NA	NA	NA	NA	NA	No	NA	HPRC,HGSVC,1KG-ONT	Yes	NA	NA	NA	NA	NA	NA
chr10:9713873	chr10-9713873-allele133813-71	INS	70	NA	0.0007564296520423601,0.001440922190201729,0.0,0.009940357852882704,0.0	0.00043939	NA	NA	NA	NA	NA	NA	NA	NA	NA	No	NA	HPRC,HGSVC,1KG-ONT	Yes	NA	NA	NA	NA	NA	NA
chr10:9854420	chr10-9854420-allele134357-111	INS	110	NA	0.02042360060514372,0.002881844380403458,0.0,0.0009940357852882703,0.0	0.0311794	NA	NA	NA	NA	NA	NA	NA	NA	NA	No	NA	HPRC,HGSVC,1KG-ONT	Yes	NA	NA	NA	NA	NA	NA
chr10:9854420	chr10-9854420-allele134354-110	INS	109	NA	0.6437216338880484,0.8789625360230547,0.9196428571428571,0.9005964214711729,0.9314928425357873	0.226312	NA	NA	NA	NA	NA	NA	NA	NA	NA	No	NA	HPRC,HGSVC,1KG-ONT	Yes	NA	NA	NA	NA	NA	NA
chr10:9854420	chr10-9854420-allele134356-110	INS	109	NA	0.1649016641452345,0.07780979827089338,0.027777777777777776,0.0437375745526839,0.03680981595092025	0.097608	NA	NA	NA	NA	NA	NA	NA	NA	NA	No	NA	HPRC,HGSVC,1KG-ONT	Yes	NA	NA	NA	NA	NA	NA
chr10:9854420	chr10-9854420-allele134355-113	INS	112	NA	0.0,0.0,0.0,0.002982107355864811,0.0010224948875255625	0.000224143	NA	NA	NA	NA	NA	NA	NA	NA	NA	No	NA	HPRC,HGSVC,1KG-ONT	Yes	NA	NA	NA	NA	NA	NA
chr10:9854420	chr10-9854420-allele134358-110	INS	109	NA	0.00680786686838124,0.0,0.0,0.0,0.0	0.0123139	NA	NA	NA	NA	NA	NA	NA	NA	NA	No	NA	HPRC,HGSVC,1KG-ONT	Yes	NA	NA	NA	NA	NA	NA
chr10:9862429	chr10-9862429-allele134462-308	INS	307	NA	0.0,0.002881844380403458,0.000992063492063492,0.010934393638170975,0.007157464212678937	0.00327033	NA	NA	NA	NA	NA	NA	NA	NA	NA	No	NA	HPRC,HGSVC,1KG-ONT	Yes	NA	NA	NA	NA	NA	NA
chr10:9862429	chr10-9862429-allele134465-309	INS	308	NA	0.0,0.0,0.0,0.0009940357852882703,0.003067484662576687	0.000224143	NA	NA	NA	NA	NA	NA	NA	NA	NA	No	NA	HPRC,HGSVC,1KG-ONT	Yes	NA	NA	NA	NA	NA	NA
chr10:9862429	chr10-9862429-allele134458-333	INS	332	NA	0.0037821482602118004,0.01729106628242075,0.017857142857142856,0.011928429423459244,0.02147239263803681	0.00605389	NA	NA	NA	NA	NA	NA	NA	NA	NA	No	NA	HPRC,HGSVC,1KG-ONT	Yes	NA	NA	NA	NA	NA	NA
chr10:9862429	chr10-9862429-allele134457-334	INS	333	0.720124	0.06202723146747353,0.23054755043227665,0.4375,0.2345924453280318,0.25357873210633947	0.137809	NA	NA	NA	NA	NA	NA	NA	NA	NA	No	NA	HPRC,HGSVC,1KG-ONT	Yes	NA	Educational attainment(LINC02663 - LINC02670, rs72777309, 2E-8, 0.5585866475158132)	Adhesive capsulitis of left shoulder(4.57%, 0.31%, 15.54, [3.33;72.52], 6e-05),Adhesive capsulitis of shoulder(3.05%, 0.92%, 3.38, [1.08;10.59], 0.038007),Anxiety disorder(25.38%, 16.74%, 1.69, [1.16;2.48], 0.008975),Atrial fibrillation(6.09%, 2.76%, 2.28, [1.08;4.82], 0.044206),Benign tumor of breast(4.57%, 1.38%, 3.42, [1.34;8.73], 0.019232),Bursitis of right shoulder(3.05%, 0.61%, 5.08, [1.42;18.19], 0.013182),Cerebral infarction(5.58%, 1.38%, 4.22, [1.72;10.33], 0.001862),Chronic kidney disease(2.54%, 7.99%, 0.3, [0.12;0.76], 0.005459),Chronic kidney disease due to hypertension(2.03%, 6.14%, 0.32, [0.11;0.9], 0.026059),Chronic kidney disease due to type 2 diabetes mellitus(0.51%, 3.69%, 0.13, [0.02;0.99], 0.015827),Chronic kidney disease stage 3(1.02%, 5.99%, 0.16, [0.04;0.67], 0.002146),Chronic nonalcoholic liver disease(0.51%, 3.53%, 0.14, [0.02;1.04], 0.024797),Dysmenorrhea(8.63%, 4.61%, 1.96, [1.05;3.63], 0.048515),Hypercalcemia(1.52%, 5.53%, 0.26, [0.08;0.87], 0.018407),Hyperglycemia due to type 2 diabetes mellitus(2.54%, 9.83%, 0.24, [0.1;0.6], 0.000515),Hyperkalemia(0.51%, 3.53%, 0.14, [0.02;1.04], 0.024797),Hypertrophic condition of skin(6.60%, 2.76%, 2.49, [1.2;5.17], 0.016868),Impingement syndrome of shoulder region(6.09%, 2.61%, 2.42, [1.14;5.16], 0.024905),Leukocytosis(2.54%, 6.76%, 0.36, [0.14;0.92], 0.023603),Migraine with aura(5.08%, 2.15%, 2.43, [1.06;5.57], 0.046006),Peripheral venous insufficiency(1.52%, 4.92%, 0.3, [0.09;0.99], 0.039422),Presbyopia(15.23%, 9.37%, 1.74, [1.09;2.78], 0.025135),Regular astigmatism(7.11%, 2.30%, 3.24, [1.54;6.84], 0.002726),Sebaceous cyst of skin(8.12%, 3.53%, 2.41, [1.25;4.67], 0.010884),Type 2 diabetes mellitus(7.11%, 12.75%, 0.52, [0.29;0.95], 0.029739),Type 2 diabetes mellitus without complication(17.77%, 25.35%, 0.64, [0.42;0.96], 0.027878),Vitreous degeneration(4.57%, 1.84%, 2.55, [1.06;6.14], 0.038327),Endometriosis (clinical)(5.23%, 1.08%, 5.03, [1.62;15.62], 0.005059)	NA	NA	NA
chr10:9862429	chr10-9862429-allele134461-325	INS	324	NA	0.0015128593040847202,0.0,0.00496031746031746,0.0009940357852882703,0.003067484662576687	NA	NA	NA	NA	NA	NA	NA	NA	NA	NA	No	NA	HPRC,HGSVC,1KG-ONT	Yes	NA	NA	NA	NA	NA	NA
chr10:9862429	chr10-9862429-allele134456-307	INS	306	NA	0.0,0.0,0.0,0.0019880715705765406,0.0010224948875255625	3.94758e-05	NA	NA	NA	NA	NA	NA	NA	NA	NA	No	NA	HPRC,HGSVC,1KG-ONT	Yes	NA	NA	NA	NA	NA	NA
chr10:9862429	chr10-9862429-allele134463-337	INS	336	NA	0.0,0.001440922190201729,0.0,0.0,0.0	NA	NA	NA	NA	NA	NA	NA	NA	NA	NA	No	NA	HPRC,HGSVC,1KG-ONT	Yes	NA	NA	NA	NA	NA	NA
chr10:9862429	chr10-9862429-allele134460-332	INS	331	NA	0.0,0.001440922190201729,0.00992063492063492,0.0009940357852882703,0.0	0.00170264	NA	NA	NA	NA	NA	NA	NA	NA	NA	No	NA	HPRC,HGSVC,1KG-ONT	Yes	NA	NA	NA	NA	NA	NA
chr10:9862429	chr10-9862429-allele134459-335	INS	334	NA	0.012859304084720122,0.010086455331412104,0.005952380952380952,0.011928429423459244,0.015337423312883436	NA	NA	NA	NA	NA	NA	NA	NA	NA	NA	No	NA	HPRC,HGSVC,1KG-ONT	Yes	NA	NA	NA	NA	NA	NA
chr10:9955561	chr10-9955561-allele135371-1	DEL	2595	NA	0.0015128593040847202,0.0,0.0,0.0,0.0	0.00234988	NA	NA	NA	NA	NA	NA	NA	NA	enhancer	No	NA	No	Yes	NA	NA	NA	NA	NA	NA
chr10:10033475	chr10-10033475-allele136065-51	INS	50	NA	0.0,0.0,0.0,0.0019880715705765406,0.0	NA	NA	NA	NA	NA	NA	NA	NA	NA	NA	No	NA	No	No	NA	NA	NA	NA	NA	NA
chr10:10033475	chr10-10033475-allele136066-51	INS	50	NA	0.0,0.007204610951008645,0.0,0.0,0.0	0.000408842	NA	NA	NA	NA	NA	NA	NA	NA	NA	No	NA	No	No	NA	NA	NA	NA	NA	NA
chr10:10033475	chr10-10033475-allele136062-53	INS	52	0.791175	0.038577912254160365,0.3025936599423631,0.25793650793650796,0.3071570576540755,0.1492842535787321	0.131639	NA	NA	NA	NA	NA	NA	NA	NA	NA	No	NA	No	No	NA	General risk tolerance (MTAG)(LINC02663 - LINC02670, rs17147036, 2E-10, 0.6692746728797462),Serum 25-Hydroxyvitamin D levels(LINC02663 - LINC02670, rs2398113, 1E-8, 0.650576004070122),Adventurousness(LINC02663 - LINC02670, rs7076367, 7E-10, 0.5828731004537586)	Acquired deformity of ankle AND/OR foot(4.55%, 1.30%, 3.62, [1.33;9.89], 0.015139),Adhesive capsulitis of left shoulder(3.25%, 0.86%, 3.85, [1.16;12.78], 0.033609),Adhesive capsulitis of shoulder(3.90%, 0.86%, 4.65, [1.48;14.61], 0.011564),Anxiety disorder(25.97%, 17.15%, 1.7, [1.12;2.56], 0.016103),Astigmatism(10.39%, 5.33%, 2.06, [1.11;3.81], 0.0262),Bacterial enteritis of intestine(4.55%, 1.30%, 3.62, [1.33;9.89], 0.015139),Benign essential hypertension(8.44%, 16.28%, 0.47, [0.26;0.87], 0.012099),Chlamydial infection(3.25%, 1.01%, 3.29, [1.03;10.52], 0.049355),Cholelithiasis without obstruction(4.55%, 1.59%, 2.96, [1.13;7.76], 0.030457),Chronic gastritis(6.49%, 2.16%, 3.14, [1.38;7.14], 0.007916),Chronic kidney disease due to hypertension(1.95%, 5.91%, 0.32, [0.1;1.04], 0.044644),Chronic kidney disease stage 3(0.65%, 5.76%, 0.11, [0.02;0.78], 0.003349),Derangement of knee(4.55%, 1.30%, 3.62, [1.33;9.89], 0.015139),Displacement of cervical intervertebral disc(5.19%, 1.87%, 2.87, [1.17;7.05], 0.03792),Essential hypertension(42.21%, 53.31%, 0.64, [0.45;0.91], 0.015948),Hearing loss(8.44%, 4.18%, 2.11, [1.07;4.17], 0.03812),Hearing loss of left ear(3.25%, 0.72%, 4.62, [1.32;16.18], 0.021418),Helicobacter-associated disease(4.55%, 1.59%, 2.96, [1.13;7.76], 0.030457),Hypercalcemia(1.30%, 5.33%, 0.23, [0.06;0.98], 0.031468),Inflammatory polyarthropathy(3.25%, 0.72%, 4.62, [1.32;16.18], 0.021418),Myopia(16.23%, 9.22%, 1.91, [1.16;3.14], 0.013392),Onychomycosis due to dermatophyte(5.19%, 10.95%, 0.45, [0.21;0.94], 0.035656),Peripheral nerve disease(1.30%, 5.33%, 0.23, [0.06;0.98], 0.031468),Peripheral vascular disease(0.65%, 4.18%, 0.15, [0.02;1.11], 0.028746),Solitary cyst of breast(7.14%, 3.31%, 2.24, [1.07;4.71], 0.039028),Uncomplicated mild persistent asthma(6.49%, 2.59%, 2.61, [1.18;5.77], 0.022545),Varicella(3.25%, 0.72%, 4.62, [1.32;16.18], 0.021418),Ventricular tachycardia(3.25%, 1.01%, 3.29, [1.03;10.52], 0.049355)	NA	NA	NA
chr10:10093393	chr10-10093393-allele136855-328	INS	327	NA	0.0,0.0,0.0,0.002982107355864811,0.0	3.94758e-05	NA	NA	NA	NA	NA	NA	NA	NA	NA	No	NA	HPRC,HGSVC,1KG-ONT	Yes	NA	NA	NA	NA	NA	NA
chr10:10093393	chr10-10093393-allele136846-323	INS	322	NA	0.0,0.001440922190201729,0.0,0.0,0.0	NA	NA	NA	NA	NA	NA	NA	NA	NA	NA	No	NA	HPRC,HGSVC,1KG-ONT	Yes	NA	NA	NA	NA	NA	NA
chr10:10093393	chr10-10093393-allele136845-329	INS	328	NA	0.245839636913767,0.0792507204610951,0.000992063492063492,0.06063618290258449,0.0408997955010225	0.206945	NA	NA	NA	NA	NA	NA	NA	NA	NA	No	NA	HPRC,HGSVC,1KG-ONT	Yes	NA	NA	NA	NA	NA	NA
chr10:10093393	chr10-10093393-allele136848-330	INS	329	NA	0.00832072617246596,0.001440922190201729,0.0,0.0,0.0	0.0129393	NA	NA	NA	NA	NA	NA	NA	NA	NA	No	NA	HPRC,HGSVC,1KG-ONT	Yes	NA	NA	NA	NA	NA	NA
chr10:10093393	chr10-10093393-allele136850-317	INS	316	NA	0.0015128593040847202,0.0,0.0,0.0,0.0	0.00234988	NA	NA	NA	NA	NA	NA	NA	NA	NA	No	NA	HPRC,HGSVC,1KG-ONT	Yes	NA	NA	NA	NA	NA	NA
chr10:10093393	chr10-10093393-allele136847-326	INS	325	NA	0.00680786686838124,0.043227665706051875,0.001984126984126984,0.110337972166998,0.0408997955010225	0.0239159	NA	NA	NA	NA	NA	NA	NA	NA	NA	No	NA	HPRC,HGSVC,1KG-ONT	Yes	NA	NA	NA	NA	NA	NA
chr10:10093393	chr10-10093393-allele136852-325	INS	324	NA	0.0015128593040847202,0.010086455331412104,0.0,0.014910536779324055,0.014314928425357873	0.00397711	NA	NA	NA	NA	NA	NA	NA	NA	NA	No	NA	HPRC,HGSVC,1KG-ONT	Yes	NA	NA	NA	NA	NA	NA
chr10:10093393	chr10-10093393-allele136851-327	INS	326	NA	0.0,0.002881844380403458,0.0,0.020874751491053677,0.0010224948875255625	0.00375258	NA	NA	NA	NA	NA	NA	NA	NA	NA	No	NA	HPRC,HGSVC,1KG-ONT	Yes	NA	NA	NA	NA	NA	NA
chr10:10093393	chr10-10093393-allele136849-328	INS	327	NA	0.009833585476550681,0.001440922190201729,0.0,0.0,0.0	0.0157378	NA	NA	NA	NA	NA	NA	NA	NA	NA	No	NA	HPRC,HGSVC,1KG-ONT	Yes	NA	NA	NA	NA	NA	NA
chr10:10108383	chr10-10108383-allele137048-1	DEL	78	NA	0.057488653555219364,0.15706051873198848,0.00496031746031746,0.2922465208747515,0.1359918200408998	0.0355371	NA	NA	NA	NA	NA	NA	NA	NA	NA	No	NA	HPRC,HGSVC,1KG-ONT	Yes	NA	NA	NA	NA	NA	NA
chr10:10193183	chr10-10193183-allele137920-1	DEL	158	NA	0.00680786686838124,0.0,0.0,0.0,0.003067484662576687	0.00697365	NA	NA	NA	NA	NA	NA	NA	NA	NA	No	NA	HGSVC,1KG-ONT	Yes	NA	NA	NA	NA	NA	NA
chr10:10193239	chr10-10193239-allele137929-72	INS	71	NA	0.0022692889561270802,0.001440922190201729,0.0,0.0,0.006134969325153374	NA	NA	NA	NA	NA	NA	NA	NA	NA	NA	No	NA	HPRC,HGSVC,1KG-ONT	Yes	NA	NA	NA	NA	NA	NA
chr10:10193239	chr10-10193239-allele137928-105	INS	104	NA	0.0,0.0,0.001984126984126984,0.0,0.0	NA	NA	NA	NA	NA	NA	NA	NA	NA	NA	No	NA	HPRC,HGSVC,1KG-ONT	Yes	NA	NA	NA	NA	NA	NA
chr10:10193239	chr10-10193239-allele137927-116	INS	115	NA	0.0037821482602118004,0.0,0.0,0.0,0.0	0.00663171	NA	NA	NA	NA	NA	NA	NA	NA	NA	No	NA	HPRC,HGSVC,1KG-ONT	Yes	NA	NA	NA	NA	NA	NA
chr10:10193240	chr10-10193240-allele137932-89	INS	88	NA	0.15204236006051436,0.11959654178674352,0.0992063492063492,0.14512922465208747,0.20449897750511248	NA	NA	NA	NA	NA	NA	NA	NA	NA	NA	No	NA	HPRC,HGSVC,1KG-ONT	Yes	NA	NA	NA	NA	NA	NA
chr10:10193240	chr10-10193240-allele137938-89	INS	88	NA	0.0007564296520423601,0.010086455331412104,0.0,0.0,0.0	NA	NA	NA	NA	NA	NA	NA	NA	NA	NA	No	NA	HPRC,HGSVC,1KG-ONT	Yes	NA	NA	NA	NA	NA	NA
chr10:10193240	chr10-10193240-allele137937-68	INS	67	NA	0.0,0.0,0.0,0.0009940357852882703,0.0	NA	NA	NA	NA	NA	NA	NA	NA	NA	NA	No	NA	HPRC,HGSVC,1KG-ONT	Yes	NA	NA	NA	NA	NA	NA
chr10:10193240	chr10-10193240-allele137935-95	INS	94	NA	0.0,0.004322766570605188,0.0,0.0,0.0	3.94758e-05	NA	NA	NA	NA	NA	NA	NA	NA	NA	No	NA	HPRC,HGSVC,1KG-ONT	Yes	NA	NA	NA	NA	NA	NA
chr10:10193240	chr10-10193240-allele137933-68	INS	67	NA	0.024962178517397883,0.10518731988472622,0.00496031746031746,0.20576540755467196,0.10940695296523517	0.0410193	NA	NA	NA	NA	NA	NA	NA	NA	NA	No	NA	HPRC,HGSVC,1KG-ONT	Yes	NA	NA	NA	NA	NA	NA
chr10:10193240	chr10-10193240-allele137940-89	INS	88	NA	0.0,0.0,0.0,0.011928429423459244,0.0	0.00170264	NA	NA	NA	NA	NA	NA	NA	NA	NA	No	NA	HPRC,HGSVC,1KG-ONT	Yes	NA	NA	NA	NA	NA	NA
chr10:10193241	chr10-10193241-allele137947-81	INS	80	NA	0.0007564296520423601,0.0,0.0,0.0009940357852882703,0.0	NA	NA	NA	NA	NA	NA	NA	NA	NA	NA	No	NA	HPRC,HGSVC,1KG-ONT	Yes	NA	NA	NA	NA	NA	NA
chr10:10266132	chr10-10266132-allele138777-1	DEL	300	NA	0.024962178517397883,0.001440922190201729,0.000992063492063492,0.0009940357852882703,0.0	0.0393529	NA	NA	NA	NA	NA	NA	NA	NA	NA	No	NA	HPRC,HGSVC,1KG-ONT	No	NA	NA	NA	NA	NA	NA
chr10:10266264	chr10-10266264-allele138800-121	INS	120	NA	0.0,0.0,0.0,0.0019880715705765406,0.0	NA	NA	NA	NA	NA	NA	NA	NA	NA	NA	No	NA	HGSVC	Yes	NA	NA	NA	NA	NA	NA
chr10:10266429	chr10-10266429-allele138834-1	DEL	105	NA	0.0007564296520423601,0.0,0.0,0.0,0.0	0.000918741	NA	NA	NA	NA	NA	NA	NA	NA	NA	No	NA	HPRC,HGSVC,1KG-ONT	No	NA	NA	NA	NA	NA	NA
chr10:10266431	chr10-10266431-allele138837-1	DEL	420	NA	0.015128593040847202,0.007204610951008645,0.002976190476190476,0.0019880715705765406,0.006134969325153374	0.00755178	NA	NA	NA	NA	NA	NA	NA	NA	NA	No	NA	HPRC,HGSVC,1KG-ONT	No	NA	NA	NA	NA	NA	NA
chr10:10266443	chr10-10266443-allele138839-1	DEL	60	NA	0.01739788199697428,0.004322766570605188,0.0,0.0,0.0	0.025709	NA	NA	NA	NA	NA	NA	NA	NA	NA	No	NA	HPRC,HGSVC	No	NA	NA	NA	NA	NA	NA
chr10:10266447	chr10-10266447-allele138843-1	DEL	150	NA	0.0030257186081694403,0.005763688760806916,0.0,0.0,0.0	0.000667154	NA	NA	NA	NA	NA	NA	NA	NA	NA	No	NA	HPRC,HGSVC,1KG-ONT	No	NA	NA	NA	NA	NA	NA
chr10:10266626	chr10-10266626-allele138879-241	INS	240	NA	0.0416036308623298,0.005763688760806916,0.0,0.0009940357852882703,0.00408997955010225	0.0581124	NA	NA	NA	NA	NA	NA	NA	NA	NA	No	NA	HGSVC,1KG-ONT	No	NA	NA	NA	NA	NA	NA
chr10:10266731	chr10-10266731-allele138898-1	DEL	105	NA	0.0007564296520423601,0.0,0.0,0.0,0.0	0.000918741	NA	NA	NA	NA	NA	NA	NA	NA	NA	No	NA	HPRC,HGSVC,1KG-ONT	No	NA	NA	NA	NA	NA	NA
chr10:10266761	chr10-10266761-allele138906-1	DEL	75	NA	0.047655068078668684,0.043227665706051875,0.03571428571428571,0.09145129224652088,0.03374233128834356	NA	NA	NA	NA	NA	NA	NA	NA	NA	NA	No	NA	HPRC,HGSVC,1KG-ONT	No	NA	NA	NA	NA	NA	NA
chr10:10266895	chr10-10266895-allele138953-1	DEL	60	NA	0.0,0.0,0.002976190476190476,0.0,0.0	3.94758e-05	NA	NA	NA	NA	NA	NA	NA	NA	NA	No	NA	HPRC,HGSVC	No	NA	NA	NA	NA	NA	NA
chr10:10267059	chr10-10267059-allele139004-226	INS	225	NA	0.0,0.0,0.0,0.0019880715705765406,0.0010224948875255625	3.94758e-05	NA	NA	NA	NA	NA	NA	NA	NA	NA	No	NA	HGSVC,1KG-ONT	No	NA	NA	NA	NA	NA	NA
chr10:10267105	chr10-10267105-allele139019-1	DEL	105	NA	0.01588502269288956,0.004322766570605188,0.0,0.0,0.0	0.022978	NA	NA	NA	NA	NA	NA	NA	NA	NA	No	NA	HPRC,HGSVC,1KG-ONT	No	NA	NA	NA	NA	NA	NA
chr10:10267119	chr10-10267119-allele139023-1	DEL	120	NA	0.04084720121028744,0.010086455331412104,0.006944444444444444,0.003976143141153081,0.010224948875255624	0.0330657	NA	NA	NA	NA	NA	NA	NA	NA	NA	No	NA	HPRC,HGSVC,1KG-ONT	No	NA	NA	NA	NA	NA	NA
chr10:10267121	chr10-10267121-allele139025-1	DEL	75	NA	0.0007564296520423601,0.0,0.0,0.0,0.0	0.000918741	NA	NA	NA	NA	NA	NA	NA	NA	NA	No	NA	HPRC,HGSVC,1KG-ONT	No	NA	NA	NA	NA	NA	NA
chr10:10267210	chr10-10267210-allele139048-61	INS	60	NA	0.0340393343419062,0.005763688760806916,0.0,0.0009940357852882703,0.00408997955010225	0.0449908	NA	NA	NA	NA	NA	NA	NA	NA	NA	No	NA	HPRC,HGSVC,1KG-ONT	No	NA	NA	NA	NA	NA	NA
chr10:10323518	chr10-10323518-allele139656-172	INS	171	NA	0.15960665658093798,0.10806916426512968,0.030753968253968252,0.15308151093439365,0.05112474437627812	0.0295175	NA	NA	NA	NA	NA	NA	NA	NA	NA	No	NA	HPRC,HGSVC,1KG-ONT	No	NA	NA	NA	NA	NA	NA
chr10:10386385	chr10-10386385-allele140192-1	DEL	4533	NA	0.0022692889561270802,0.0,0.0,0.0,0.0	0.00377908	NA	NA	NA	NA	NA	NA	NA	NA	NA	No	NA	1KG-ONT	Yes	NA	NA	NA	NA	NA	NA
chr10:10409044	chr10-10409044-allele140404-1	DEL	60	NA	0.0015128593040847202,0.008645533141210375,0.0,0.0,0.0	NA	NA	NA	NA	NA	NA	NA	NA	NA	NA	No	NA	HPRC,HGSVC,1KG-ONT	No	NA	NA	NA	NA	NA	NA
chr10:10409424	chr10-10409424-allele140411-1	DEL	80	NA	0.07488653555219364,0.005763688760806916,0.0,0.004970178926441352,0.0	0.115139	NA	NA	NA	NA	NA	NA	NA	NA	NA	No	NA	HPRC,HGSVC,1KG-ONT	Yes	NA	NA	NA	NA	NA	NA
chr10:10451446	chr10-10451446-allele140831-1	DEL	323	NA	0.5340393343419062,0.6959654178674352,0.564484126984127,0.595427435387674,0.647239263803681	0.0145714	NA	NA	NA	NA	NA	NA	NA	NA	NA	No	NA	HPRC,HGSVC,1KG-ONT	Yes	NA	NA	NA	NA	NA	NA
chr10:10484159	chr10-10484159-allele141113-102	INS	101	NA	0.0007564296520423601,0.027377521613832854,0.005952380952380952,0.004970178926441352,0.0	0.00391024	NA	NA	NA	NA	NA	NA	NA	NA	NA	No	NA	No	Yes	NA	NA	NA	NA	NA	NA
chr10:10484193	chr10-10484193-allele141114-52	INS	51	NA	0.00529500756429652,0.0,0.0,0.0,0.0	0.00947665	NA	NA	NA	NA	NA	NA	NA	NA	NA	No	NA	No	Yes	NA	NA	NA	NA	NA	NA
chr10:10562781	chr10-10562781-allele141997-67	INS	66	NA	0.00680786686838124,0.0,0.0,0.0,0.0	0.0122007	NA	NA	NA	NA	NA	NA	NA	NA	NA	No	NA	HPRC,HGSVC,1KG-ONT	No	NA	NA	NA	NA	NA	NA
chr10:10562781	chr10-10562781-allele141999-111	INS	110	NA	0.11270801815431165,0.040345821325648415,0.10416666666666667,0.002982107355864811,0.010224948875255624	0.0463381	NA	NA	NA	NA	NA	NA	NA	NA	NA	No	NA	HPRC,HGSVC,1KG-ONT	Yes	NA	NA	NA	NA	NA	NA
chr10:10562781	chr10-10562781-allele142000-133	INS	132	NA	0.03555219364599092,0.010086455331412104,0.006944444444444444,0.0,0.0	0.0403303	NA	NA	NA	NA	NA	NA	NA	NA	NA	No	NA	HPRC,HGSVC	Yes	NA	NA	NA	NA	NA	NA
chr10:10562781	chr10-10562781-allele141998-89	INS	88	NA	0.038577912254160365,0.002881844380403458,0.0,0.0,0.0	0.0658072	NA	NA	NA	NA	NA	NA	NA	NA	NA	No	NA	HPRC,HGSVC,1KG-ONT	No	NA	NA	NA	NA	NA	NA
chr10:10573778	chr10-10573778-allele142147-314	INS	313	NA	0.1459909228441755,0.011527377521613832,0.0,0.0009940357852882703,0.0	0.228552	NA	NA	NA	NA	NA	NA	NA	NA	NA	No	NA	HPRC,HGSVC,1KG-ONT	Yes	NA	NA	NA	NA	NA	NA
chr10:10614088	chr10-10614088-allele142538-1	DEL	4961	NA	0.009077155824508321,0.0,0.0,0.0,0.0	0.0165556	NA	NA	NA	NA	NA	NA	NA	NA	enhancer	No	NA	No	Yes	NA	NA	NA	NA	NA	NA
chr10:10625212	chr10-10625212-allele142707-215	INS	214	NA	0.0,0.004322766570605188,0.000992063492063492,0.014910536779324055,0.0010224948875255625	0.00318319	NA	NA	NA	NA	NA	NA	NA	NA	NA	No	NA	No	Yes	NA	NA	NA	NA	NA	NA
chr10:10655711	chr10-10655711-allele143005-1	DEL	117	NA	0.0007564296520423601,0.001440922190201729,0.0,0.0,0.0	NA	NA	NA	NA	NA	NA	NA	NA	NA	NA	No	NA	No	Yes	NA	NA	NA	NA	NA	NA
chr10:10666572	chr10-10666572-allele143092-1	DEL	317	0.965323	0.4069591527987897,0.22622478386167147,0.19940476190476192,0.26043737574552683,0.5347648261758691	0.0202432	NA	NA	NA	NA	NA	NA	NA	NA	NA	No	NA	HPRC,HGSVC,1KG-ONT	Yes	NA	Lamb consumption(CELF2-DT - ORMDL1P1, rs10905770, 3E-8, 0.5152254460473079)	Acquired hypothyroidism(5.97%, 10.58%, 0.54, [0.32;0.89], 0.022168),Bacterial enteritis of intestine(1.12%, 3.21%, 0.34, [0.12;0.95], 0.037757),Chronic nonalcoholic liver disease(1.87%, 4.49%, 0.41, [0.18;0.92], 0.031948),Depressive disorder(16.98%, 22.76%, 0.69, [0.49;0.98], 0.046105),Hair follicle disorder(6.16%, 2.88%, 2.21, [1.04;4.68], 0.033847),Hearing loss of left ear(0.56%, 2.24%, 0.25, [0.06;0.96], 0.043552),Hypertrophic condition of skin(4.85%, 1.60%, 3.13, [1.19;8.24], 0.013747),Hypertrophy of nasal turbinates(0.75%, 2.88%, 0.25, [0.08;0.83], 0.019666),Hypo-osmolality and or hyponatremia(2.24%, 5.45%, 0.4, [0.19;0.84], 0.017757),Hypocalcemia(0.56%, 2.24%, 0.25, [0.06;0.96], 0.043552),Hypoglycemia due to type 2 diabetes mellitus(0.56%, 2.24%, 0.25, [0.06;0.96], 0.043552),Infection caused by Escherichia coli(0.75%, 2.88%, 0.25, [0.08;0.83], 0.019666),Kidney disease(2.24%, 0.32%, 7.12, [0.92;55.04], 0.038511),Mammographic calcification of breast(3.92%, 1.28%, 3.14, [1.07;9.23], 0.033892),Mild hyperemesis gravidarum(0.93%, 3.21%, 0.28, [0.1;0.84], 0.026892),Moderate protein-calorie malnutrition (weight for age 60-74 percent of standard)(0.75%, 2.88%, 0.25, [0.08;0.83], 0.019666),Non-toxic uninodular goiter(5.78%, 10.26%, 0.54, [0.32;0.9], 0.020606),Onychogryposis(0.56%, 2.24%, 0.25, [0.06;0.96], 0.043552),Peripheral nerve disease(3.17%, 7.05%, 0.43, [0.23;0.83], 0.010931),Scoliosis deformity of spine(1.31%, 3.53%, 0.36, [0.14;0.94], 0.04533),Secondary pulmonary hypertension(0.56%, 2.24%, 0.25, [0.06;0.96], 0.043552),Viral hepatitis C(0.56%, 2.24%, 0.25, [0.06;0.96], 0.043552),Cyst of ovary(10.31%, 16.81%, 0.57, [0.35;0.92], 0.023525),Vulval and/or perineal noninflammatory disorders(1.55%, 4.42%, 0.34, [0.12;0.95], 0.037197)	NA	NA	NA
chr10:10767840	chr10-10767840-allele144225-1	DEL	170	NA	0.321482602118003,0.40634005763688763,0.4523809523809524,0.18588469184890655,0.36400817995910023	0.000970029	NA	NA	NA	NA	NA	NA	NA	NA	NA	No	NA	HPRC,HGSVC,1KG-ONT	No	NA	NA	NA	NA	NA	NA
chr10:10768016	chr10-10768016-allele144235-1	DEL	148	NA	0.0,0.0,0.0,0.0009940357852882703,0.0	NA	NA	NA	NA	NA	NA	NA	NA	NA	NA	No	NA	HPRC,HGSVC,1KG-ONT	No	NA	NA	NA	NA	NA	NA
chr10:10792052	chr10-10792052-allele144482-67	INS	66	NA	0.18835098335854766,0.39337175792507206,0.4861111111111111,0.36381709741550694,0.3374233128834356	0.0900302	NA	NA	NA	NA	NA	NA	NA	NA	NA	No	NA	HGSVC,1KG-ONT	Yes	NA	NA	NA	NA	NA	NA
chr10:10792056	chr10-10792056-allele144485-52	INS	51	0.834772	0.01664145234493192,0.06051873198847262,0.03670634920634921,0.16898608349900596,0.07566462167689161	0.0378358	NA	NA	NA	NA	NA	NA	NA	NA	NA	No	NA	HGSVC,1KG-ONT	Yes	NA	Educational attainment(CELF2, rs35414759, 5E-16, 0.566303234545057)	NA	NA	NA	NA
chr10:10792056	chr10-10792056-allele144483-52	INS	51	NA	0.09757942511346444,0.004322766570605188,0.0,0.003976143141153081,0.003067484662576687	0.150904	NA	NA	NA	NA	NA	NA	NA	NA	NA	No	NA	HGSVC,1KG-ONT	Yes	NA	NA	NA	NA	NA	NA
chr10:10792056	chr10-10792056-allele144484-55	INS	54	NA	0.0030257186081694403,0.0,0.0,0.0,0.0	0.00520636	NA	NA	NA	NA	NA	NA	NA	NA	NA	No	NA	HGSVC,1KG-ONT	Yes	NA	NA	NA	NA	NA	NA
chr10:10792078	chr10-10792078-allele144493-454	INS	453	NA	0.00680786686838124,0.0,0.0,0.0,0.0	0.0123139	NA	NA	NA	NA	NA	NA	NA	NA	NA	No	NA	No	Yes	NA	NA	NA	NA	NA	NA
chr10:10913553	chr10-10913553-allele145350-326	INS	325	NA	0.0007564296520423601,0.0,0.0,0.0,0.0	0.000918741	CELF2(1.0, 0.294)	NA	NA	NA	NA	NA	NA	NA	NA	No	NA	HPRC,HGSVC,1KG-ONT	No	NA	NA	NA	NA	NA	NA
chr10:10913553	chr10-10913553-allele145344-333	INS	332	NA	0.12783661119515885,0.011527377521613832,0.001984126984126984,0.030815109343936383,0.007157464212678937	0.144446	CELF2(1.0, 0.294)	NA	NA	NA	NA	NA	NA	NA	NA	No	NA	HPRC,HGSVC,1KG-ONT	No	NA	NA	NA	NA	NA	NA
chr10:10913553	chr10-10913553-allele145346-334	INS	333	NA	0.024205748865355523,0.004322766570605188,0.0,0.0,0.0	0.0380153	CELF2(1.0, 0.294)	NA	NA	NA	NA	NA	NA	NA	NA	No	NA	HPRC,HGSVC,1KG-ONT	No	NA	NA	NA	NA	NA	NA
chr10:10913553	chr10-10913553-allele145351-331	INS	330	NA	0.0,0.0,0.003968253968253968,0.0,0.0	0.000224143	CELF2(1.0, 0.294)	NA	NA	NA	NA	NA	NA	NA	NA	No	NA	HPRC,HGSVC,1KG-ONT	No	NA	NA	NA	NA	NA	NA
chr10:10913553	chr10-10913553-allele145347-325	INS	324	NA	0.02118003025718608,0.007204610951008645,0.0,0.003976143141153081,0.0	0.0231031	CELF2(1.0, 0.294)	NA	NA	NA	NA	NA	NA	NA	NA	No	NA	HPRC,HGSVC,1KG-ONT	No	NA	NA	NA	NA	NA	NA
chr10:10913553	chr10-10913553-allele145345-351	INS	350	NA	0.03252647503782148,0.0,0.0,0.0,0.0	0.0593604	CELF2(1.0, 0.294)	NA	NA	NA	NA	NA	NA	NA	NA	No	NA	HPRC,HGSVC,1KG-ONT	No	NA	NA	NA	NA	NA	NA
chr10:10939075	chr10-10939075-allele145658-1	DEL	62	NA	0.2806354009077156,0.025936599423631124,0.0,0.003976143141153081,0.0	0.395226	CELF2(1.0, 0.294)	NA	NA	NA	NA	NA	NA	NA	NA	No	NA	HPRC,HGSVC	No	NA	NA	NA	NA	NA	NA
chr10:10939075	chr10-10939075-allele145659-1	DEL	124	NA	0.15431164901664146,0.521613832853026,0.7380952380952381,0.3389662027833002,0.532719836400818	0.248332	CELF2(1.0, 0.294)	NA	NA	NA	NA	NA	NA	NA	NA	No	NA	HPRC,HGSVC,1KG-ONT	No	NA	NA	NA	NA	NA	NA
chr10:10939203	chr10-10939203-allele145664-1	DEL	57	NA	0.009833585476550681,0.0,0.0,0.0,0.0	0.0179657	CELF2(1.0, 0.294)	NA	NA	NA	NA	NA	NA	NA	NA	No	NA	HPRC,HGSVC	No	NA	NA	NA	NA	NA	NA
chr10:10939211	chr10-10939211-allele145667-1	DEL	53	NA	0.1777609682299546,0.011527377521613832,0.0,0.0,0.0	0.276981	CELF2(1.0, 0.294)	NA	NA	NA	NA	NA	NA	NA	NA	No	NA	HPRC,HGSVC	No	NA	NA	NA	NA	NA	NA
chr10:10967419	chr10-10967419-allele145891-351	INS	350	NA	0.0030257186081694403,0.001440922190201729,0.0,0.0,0.0	0.00328379	CELF2(1.0, 0.294)	NA	NA	NA	NA	NA	NA	NA	NA	No	NA	No	Yes	NA	NA	NA	NA	NA	NA
chr10:11107864	chr10-11107864-allele147066-86	INS	85	NA	0.0007564296520423601,0.0,0.0,0.0,0.0	0.000918741	CELF2(1.0, 0.294)	NA	NA	NA	NA	NA	NA	NA	NA	No	NA	HPRC,HGSVC	Yes	NA	NA	NA	NA	NA	NA
chr10:11107984	chr10-11107984-allele147076-604	INS	603	0.791866	0.3313161875945537,0.6311239193083573,0.8740079365079365,0.5218687872763419,0.6830265848670757	0.218971	CELF2(1.0, 0.294)	NA	NA	NA	NA	NA	NA	NA	NA	No	NA	HPRC,HGSVC,1KG-ONT	No	ENSG00000151461.20(0.015113612907466968)	NA	NA	NA	NA	NA
chr10:11107986	chr10-11107986-allele147080-554	INS	553	NA	0.014372163388804841,0.008645533141210375,0.0,0.005964214711729622,0.0010224948875255625	0.0086753	CELF2(1.0, 0.294)	NA	NA	NA	NA	NA	NA	NA	NA	No	NA	HPRC,HGSVC,1KG-ONT	No	NA	NA	NA	NA	NA	NA
chr10:11107986	chr10-11107986-allele147077-473	INS	472	NA	0.08169440242057488,0.09654178674351585,0.03968253968253968,0.12226640159045726,0.06850715746421268	NA	CELF2(1.0, 0.294)	NA	NA	NA	NA	NA	NA	NA	NA	No	NA	HPRC,HGSVC,1KG-ONT	No	NA	NA	NA	NA	NA	NA
chr10:11107986	chr10-11107986-allele147097-520	INS	519	NA	0.0022692889561270802,0.0,0.0,0.0,0.0	0.00343715	CELF2(1.0, 0.294)	NA	NA	NA	NA	NA	NA	NA	NA	No	NA	HPRC,HGSVC,1KG-ONT	No	NA	NA	NA	NA	NA	NA
chr10:11107986	chr10-11107986-allele147081-500	INS	499	NA	0.06354009077155824,0.043227665706051875,0.0763888888888889,0.036779324055666,0.06952965235173825	NA	CELF2(1.0, 0.294)	NA	NA	NA	NA	NA	NA	NA	NA	No	NA	HPRC,HGSVC,1KG-ONT	No	NA	NA	NA	NA	NA	NA
chr10:11107986	chr10-11107986-allele147084-507	INS	506	NA	0.0015128593040847202,0.0,0.0,0.0,0.0	0.00234988	CELF2(1.0, 0.294)	NA	NA	NA	NA	NA	NA	NA	NA	No	NA	HPRC,HGSVC,1KG-ONT	No	NA	NA	NA	NA	NA	NA
chr10:11107986	chr10-11107986-allele147087-500	INS	499	NA	0.0015128593040847202,0.0,0.0,0.0009940357852882703,0.0	0.00077342	CELF2(1.0, 0.294)	NA	NA	NA	NA	NA	NA	NA	NA	No	NA	HPRC,HGSVC,1KG-ONT	No	NA	NA	NA	NA	NA	NA
chr10:11107986	chr10-11107986-allele147092-513	INS	512	NA	0.0,0.001440922190201729,0.0,0.0,0.0	NA	CELF2(1.0, 0.294)	NA	NA	NA	NA	NA	NA	NA	NA	No	NA	HPRC,HGSVC,1KG-ONT	No	NA	NA	NA	NA	NA	NA
chr10:11107986	chr10-11107986-allele147079-543	INS	542	NA	0.009077155824508321,0.002881844380403458,0.0,0.007952286282306162,0.0010224948875255625	0.00354158	CELF2(1.0, 0.294)	NA	NA	NA	NA	NA	NA	NA	NA	No	NA	HPRC,HGSVC,1KG-ONT	No	NA	NA	NA	NA	NA	NA
chr10:11107986	chr10-11107986-allele147083-513	INS	512	NA	0.029500756429652043,0.002881844380403458,0.0,0.0,0.0	0.0495634	CELF2(1.0, 0.294)	NA	NA	NA	NA	NA	NA	NA	NA	No	NA	HPRC,HGSVC,1KG-ONT	No	NA	NA	NA	NA	NA	NA
chr10:11107986	chr10-11107986-allele147078-514	INS	513	NA	0.5491679273827534,0.5360230547550432,0.6041666666666666,0.37077534791252487,0.4161554192229039	0.00957061	CELF2(1.0, 0.294)	NA	NA	NA	NA	NA	NA	NA	NA	No	NA	HPRC,HGSVC,1KG-ONT	No	NA	NA	NA	NA	NA	NA
chr10:11107987	chr10-11107987-allele147098-533	INS	532	NA	0.13767019667170954,0.1628242074927954,0.11706349206349206,0.3230616302186879,0.30265848670756645	0.0257023	CELF2(1.0, 0.294)	NA	NA	NA	NA	NA	NA	NA	NA	No	NA	HPRC,HGSVC,1KG-ONT	No	NA	NA	NA	NA	NA	NA
chr10:11108050	chr10-11108050-allele147102-52	INS	51	NA	0.01361573373676248,0.01729106628242075,0.000992063492063492,0.0,0.012269938650306749	0.0021823	CELF2(1.0, 0.294)	NA	NA	NA	NA	NA	NA	NA	NA	No	NA	HPRC,HGSVC	Yes	NA	NA	NA	NA	NA	NA
chr10:11127556	chr10-11127556-allele147333-337	INS	336	NA	0.0,0.001440922190201729,0.0,0.0,0.0	NA	CELF2(1.0, 0.294)	NA	NA	NA	NA	NA	NA	NA	NA	No	NA	No	Yes	NA	NA	NA	NA	NA	NA
chr10:11196986	chr10-11196986-allele148044-81	INS	80	NA	0.006051437216338881,0.007204610951008645,0.0,0.009940357852882704,0.00408997955010225	NA	CELF2(1.0, 0.294)	NA	NA	NA	NA	NA	NA	NA	NA	No	NA	HPRC,HGSVC,1KG-ONT	No	NA	NA	NA	NA	NA	NA
chr10:11196998	chr10-11196998-allele148047-58	INS	57	NA	0.0030257186081694403,0.0,0.0,0.0,0.0	0.00520636	CELF2(1.0, 0.294)	NA	NA	NA	NA	NA	NA	NA	NA	No	NA	HPRC,HGSVC,1KG-ONT	No	NA	NA	NA	NA	NA	NA
chr10:11197023	chr10-11197023-allele148071-51	INS	50	NA	0.0022692889561270802,0.020172910662824207,0.000992063492063492,0.0019880715705765406,0.022494887525562373	0.00358684	CELF2(1.0, 0.294)	NA	NA	NA	NA	NA	NA	NA	NA	No	NA	HPRC,HGSVC	No	NA	NA	NA	NA	NA	NA
chr10:11197025	chr10-11197025-allele148090-55	INS	54	NA	0.0022692889561270802,0.0,0.0,0.0,0.0	0.00377908	CELF2(1.0, 0.294)	NA	NA	NA	NA	NA	NA	NA	NA	No	NA	HPRC,HGSVC,1KG-ONT	No	NA	NA	NA	NA	NA	NA
chr10:11197025	chr10-11197025-allele148092-76	INS	75	NA	0.00529500756429652,0.0,0.0,0.0009940357852882703,0.0	0.00736694	CELF2(1.0, 0.294)	NA	NA	NA	NA	NA	NA	NA	NA	No	NA	HPRC,HGSVC,1KG-ONT	No	NA	NA	NA	NA	NA	NA
chr10:11197025	chr10-11197025-allele148075-56	INS	55	NA	0.014372163388804841,0.010086455331412104,0.000992063492063492,0.004970178926441352,0.0010224948875255625	0.00796082	CELF2(1.0, 0.294)	NA	NA	NA	NA	NA	NA	NA	NA	No	NA	HPRC,HGSVC,1KG-ONT	No	NA	NA	NA	NA	NA	NA
chr10:11197025	chr10-11197025-allele148093-80	INS	79	NA	0.00680786686838124,0.002881844380403458,0.0,0.0,0.0	0.00840062	CELF2(1.0, 0.294)	NA	NA	NA	NA	NA	NA	NA	NA	No	NA	HPRC,HGSVC,1KG-ONT	No	NA	NA	NA	NA	NA	NA
chr10:11197025	chr10-11197025-allele148077-64	INS	63	NA	0.012859304084720122,0.0,0.000992063492063492,0.0,0.009202453987730062	0.00903956	CELF2(1.0, 0.294)	NA	NA	NA	NA	NA	NA	NA	NA	No	NA	HPRC,HGSVC,1KG-ONT	No	NA	NA	NA	NA	NA	NA
chr10:11197025	chr10-11197025-allele148079-72	INS	71	NA	0.0030257186081694403,0.001440922190201729,0.0,0.0009940357852882703,0.0	0.00206069	CELF2(1.0, 0.294)	NA	NA	NA	NA	NA	NA	NA	NA	No	NA	HPRC,HGSVC,1KG-ONT	No	NA	NA	NA	NA	NA	NA
chr10:11197025	chr10-11197025-allele148076-60	INS	59	NA	0.00832072617246596,0.001440922190201729,0.0,0.0009940357852882703,0.0	0.0110972	CELF2(1.0, 0.294)	NA	NA	NA	NA	NA	NA	NA	NA	No	NA	HPRC,HGSVC,1KG-ONT	No	NA	NA	NA	NA	NA	NA
chr10:11197025	chr10-11197025-allele148102-56	INS	55	NA	0.0015128593040847202,0.0,0.0,0.0009940357852882703,0.0010224948875255625	7.61513e-05	CELF2(1.0, 0.294)	NA	NA	NA	NA	NA	NA	NA	NA	No	NA	HPRC,HGSVC,1KG-ONT	No	NA	NA	NA	NA	NA	NA
chr10:11197025	chr10-11197025-allele148086-74	INS	73	NA	0.0022692889561270802,0.0,0.0,0.0,0.0	0.00377908	CELF2(1.0, 0.294)	NA	NA	NA	NA	NA	NA	NA	NA	No	NA	HPRC,HGSVC,1KG-ONT	No	NA	NA	NA	NA	NA	NA
chr10:11197025	chr10-11197025-allele148100-52	INS	51	NA	0.0037821482602118004,0.001440922190201729,0.0,0.0,0.0	0.00462462	CELF2(1.0, 0.294)	NA	NA	NA	NA	NA	NA	NA	NA	No	NA	HPRC,HGSVC	No	NA	NA	NA	NA	NA	NA
chr10:11197025	chr10-11197025-allele148115-60	INS	59	NA	0.0030257186081694403,0.007204610951008645,0.002976190476190476,0.008946322067594433,0.00408997955010225	0.000206953	CELF2(1.0, 0.294)	NA	NA	NA	NA	NA	NA	NA	NA	No	NA	HPRC,HGSVC,1KG-ONT	No	NA	NA	NA	NA	NA	NA
chr10:11197025	chr10-11197025-allele148081-54	INS	53	NA	0.0030257186081694403,0.0,0.0,0.0,0.0	0.00495017	CELF2(1.0, 0.294)	NA	NA	NA	NA	NA	NA	NA	NA	No	NA	HPRC,HGSVC	No	NA	NA	NA	NA	NA	NA
chr10:11197025	chr10-11197025-allele148087-78	INS	77	NA	0.0007564296520423601,0.0,0.000992063492063492,0.0,0.0010224948875255625	NA	CELF2(1.0, 0.294)	NA	NA	NA	NA	NA	NA	NA	NA	No	NA	HPRC,HGSVC,1KG-ONT	No	NA	NA	NA	NA	NA	NA
chr10:11197025	chr10-11197025-allele148083-62	INS	61	NA	0.0015128593040847202,0.0,0.0,0.0,0.00408997955010225	NA	CELF2(1.0, 0.294)	NA	NA	NA	NA	NA	NA	NA	NA	No	NA	HPRC,HGSVC,1KG-ONT	No	NA	NA	NA	NA	NA	NA
chr10:11197025	chr10-11197025-allele148085-70	INS	69	NA	0.00529500756429652,0.0,0.0,0.0,0.0	0.00947665	CELF2(1.0, 0.294)	NA	NA	NA	NA	NA	NA	NA	NA	No	NA	HPRC,HGSVC,1KG-ONT	No	NA	NA	NA	NA	NA	NA
chr10:11197025	chr10-11197025-allele148074-52	INS	51	NA	0.059001512859304085,0.2622478386167147,0.10515873015873016,0.3379721669980119,0.2167689161554192	0.0895736	CELF2(1.0, 0.294)	NA	NA	NA	NA	NA	NA	NA	NA	No	NA	HPRC,HGSVC	No	NA	NA	NA	NA	NA	NA
chr10:11197025	chr10-11197025-allele148078-68	INS	67	NA	0.0015128593040847202,0.0,0.0,0.0,0.0010224948875255625	0.00077342	CELF2(1.0, 0.294)	NA	NA	NA	NA	NA	NA	NA	NA	No	NA	HPRC,HGSVC,1KG-ONT	No	NA	NA	NA	NA	NA	NA
chr10:11197025	chr10-11197025-allele148084-66	INS	65	NA	0.0007564296520423601,0.0,0.0,0.0,0.0	0.000918741	CELF2(1.0, 0.294)	NA	NA	NA	NA	NA	NA	NA	NA	No	NA	HPRC,HGSVC,1KG-ONT	No	NA	NA	NA	NA	NA	NA
chr10:11197025	chr10-11197025-allele148089-65	INS	64	NA	0.0,0.001440922190201729,0.0,0.0,0.0	NA	CELF2(1.0, 0.294)	NA	NA	NA	NA	NA	NA	NA	NA	No	NA	HPRC,HGSVC,1KG-ONT	No	NA	NA	NA	NA	NA	NA
chr10:11197025	chr10-11197025-allele148082-58	INS	57	NA	0.00529500756429652,0.001440922190201729,0.0,0.0,0.0	0.00736694	CELF2(1.0, 0.294)	NA	NA	NA	NA	NA	NA	NA	NA	No	NA	HPRC,HGSVC,1KG-ONT	No	NA	NA	NA	NA	NA	NA
chr10:11197036	chr10-11197036-allele148130-70	INS	69	NA	0.0015128593040847202,0.0,0.0,0.0,0.0	0.00234988	CELF2(1.0, 0.294)	NA	NA	NA	NA	NA	NA	NA	NA	No	NA	HPRC,HGSVC,1KG-ONT	No	NA	NA	NA	NA	NA	NA
chr10:11197036	chr10-11197036-allele148132-78	INS	77	NA	0.0007564296520423601,0.0,0.0,0.0,0.0	0.000918741	CELF2(1.0, 0.294)	NA	NA	NA	NA	NA	NA	NA	NA	No	NA	HPRC,HGSVC,1KG-ONT	No	NA	NA	NA	NA	NA	NA
chr10:11197040	chr10-11197040-allele148138-78	INS	77	NA	0.0022692889561270802,0.0,0.0,0.0,0.0	0.00377908	CELF2(1.0, 0.294)	NA	NA	NA	NA	NA	NA	NA	NA	No	NA	HPRC,HGSVC,1KG-ONT	No	NA	NA	NA	NA	NA	NA
chr10:11197040	chr10-11197040-allele148139-70	INS	69	NA	0.0015128593040847202,0.0,0.0,0.0,0.0	0.00234988	CELF2(1.0, 0.294)	NA	NA	NA	NA	NA	NA	NA	NA	No	NA	HPRC,HGSVC,1KG-ONT	No	NA	NA	NA	NA	NA	NA
chr10:11197040	chr10-11197040-allele148140-74	INS	73	NA	0.0,0.0,0.002976190476190476,0.0,0.0	3.94758e-05	CELF2(1.0, 0.294)	NA	NA	NA	NA	NA	NA	NA	NA	No	NA	HPRC,HGSVC,1KG-ONT	No	NA	NA	NA	NA	NA	NA
chr10:11197049	chr10-11197049-allele148145-87	INS	86	NA	0.0037821482602118004,0.001440922190201729,0.0,0.0,0.0	0.00462462	CELF2(1.0, 0.294)	NA	NA	NA	NA	NA	NA	NA	NA	No	NA	HPRC,HGSVC,1KG-ONT	No	NA	NA	NA	NA	NA	NA
chr10:11197070	chr10-11197070-allele148182-51	INS	50	NA	0.0007564296520423601,0.0,0.015873015873015872,0.0019880715705765406,0.0	0.00163099	CELF2(1.0, 0.294)	NA	NA	NA	NA	NA	NA	NA	NA	No	NA	HPRC,HGSVC	No	NA	NA	NA	NA	NA	NA
chr10:11197070	chr10-11197070-allele148184-59	INS	58	NA	0.0015128593040847202,0.0,0.0,0.0,0.0	0.00234988	CELF2(1.0, 0.294)	NA	NA	NA	NA	NA	NA	NA	NA	No	NA	HPRC,HGSVC,1KG-ONT	No	NA	NA	NA	NA	NA	NA
chr10:11197070	chr10-11197070-allele148185-65	INS	64	NA	0.0022692889561270802,0.0,0.0,0.0,0.0	0.00377908	CELF2(1.0, 0.294)	NA	NA	NA	NA	NA	NA	NA	NA	No	NA	HPRC,HGSVC,1KG-ONT	No	NA	NA	NA	NA	NA	NA
chr10:11197070	chr10-11197070-allele148183-55	INS	54	NA	0.0007564296520423601,0.002881844380403458,0.017857142857142856,0.0,0.0	0.0019985	CELF2(1.0, 0.294)	NA	NA	NA	NA	NA	NA	NA	NA	No	NA	HPRC,HGSVC,1KG-ONT	No	NA	NA	NA	NA	NA	NA
chr10:11197083	chr10-11197083-allele148195-55	INS	54	NA	0.0037821482602118004,0.0,0.0,0.0,0.0	0.00663171	CELF2(1.0, 0.294)	NA	NA	NA	NA	NA	NA	NA	NA	No	NA	HPRC,HGSVC,1KG-ONT	No	NA	NA	NA	NA	NA	NA
chr10:11197083	chr10-11197083-allele148194-78	INS	77	NA	0.007564296520423601,0.0,0.0,0.0,0.0	0.0136279	CELF2(1.0, 0.294)	NA	NA	NA	NA	NA	NA	NA	NA	No	NA	HPRC,HGSVC,1KG-ONT	No	NA	NA	NA	NA	NA	NA
chr10:11251263	chr10-11251263-allele148726-156	INS	155	NA	0.02042360060514372,0.03025936599423631,0.026785714285714284,0.003976143141153081,0.009202453987730062	NA	CELF2(1.0, 0.294)	NA	NA	NA	NA	NA	NA	NA	NA	No	NA	No	No	NA	NA	NA	NA	NA	NA
chr10:11251556	chr10-11251556-allele148736-61	INS	60	NA	0.0022692889561270802,0.0,0.0,0.0,0.0	0.00377908	CELF2(1.0, 0.294)	NA	NA	NA	NA	NA	NA	NA	NA	No	NA	No	Yes	NA	NA	NA	NA	NA	NA
chr10:11283956	chr10-11283956-allele149085-969	INS	968	NA	0.0007564296520423601,0.0,0.0,0.0,0.0	0.000918741	CELF2(1.0, 0.294)	NA	NA	NA	NA	NA	NA	NA	enhancer	No	NA	HPRC,HGSVC,1KG-ONT	No	NA	NA	NA	NA	NA	NA
chr10:11284011	chr10-11284011-allele149094-124	INS	123	NA	0.19364599092284418,0.2680115273775216,0.22023809523809523,0.3687872763419483,0.3292433537832311	0.0271111	CELF2(1.0, 0.294)	NA	NA	NA	NA	NA	NA	NA	enhancer	No	NA	HPRC,HGSVC,1KG-ONT	No	NA	NA	NA	NA	NA	NA
chr10:11284011	chr10-11284011-allele149097-98	INS	97	NA	0.00680786686838124,0.0,0.0,0.0,0.0	0.0123139	CELF2(1.0, 0.294)	NA	NA	NA	NA	NA	NA	NA	enhancer	No	NA	HPRC,HGSVC,1KG-ONT	No	NA	NA	NA	NA	NA	NA
chr10:11284011	chr10-11284011-allele149096-98	INS	97	NA	0.0264750378214826,0.0345821325648415,0.0,0.0009940357852882703,0.0	0.0157232	CELF2(1.0, 0.294)	NA	NA	NA	NA	NA	NA	NA	enhancer	No	NA	HPRC,HGSVC,1KG-ONT	No	NA	NA	NA	NA	NA	NA
chr10:11284020	chr10-11284020-allele149103-724	INS	723	NA	0.0007564296520423601,0.005763688760806916,0.0,0.0,0.0	NA	CELF2(1.0, 0.294)	NA	NA	NA	NA	NA	NA	NA	enhancer	No	NA	HPRC,HGSVC,1KG-ONT	No	NA	NA	NA	NA	NA	NA
chr10:11284020	chr10-11284020-allele149100-976	INS	975	NA	0.009077155824508321,0.03025936599423631,0.0,0.0,0.02147239263803681	NA	CELF2(1.0, 0.294)	NA	NA	NA	NA	NA	NA	NA	enhancer	No	NA	HPRC,HGSVC,1KG-ONT	No	NA	NA	NA	NA	NA	NA
chr10:11284020	chr10-11284020-allele149105-347	INS	346	NA	0.0007564296520423601,0.0,0.0,0.0009940357852882703,0.0	NA	CELF2(1.0, 0.294)	NA	NA	NA	NA	NA	NA	NA	enhancer	No	NA	HPRC,HGSVC,1KG-ONT	No	NA	NA	NA	NA	NA	NA
chr10:11284020	chr10-11284020-allele149104-347	INS	346	NA	0.024205748865355523,0.0,0.04265873015873016,0.010934393638170975,0.0	0.00219752	CELF2(1.0, 0.294)	NA	NA	NA	NA	NA	NA	NA	enhancer	No	NA	HPRC,HGSVC,1KG-ONT	No	NA	NA	NA	NA	NA	NA
chr10:11284027	chr10-11284027-allele149106-600	INS	599	NA	0.015128593040847202,0.001440922190201729,0.0,0.0,0.0010224948875255625	0.0234731	CELF2(1.0, 0.294)	NA	NA	NA	NA	NA	NA	NA	enhancer	No	NA	HPRC,HGSVC,1KG-ONT	No	NA	NA	NA	NA	NA	NA
chr10:11284037	chr10-11284037-allele149109-873	INS	872	NA	0.037821482602118005,0.0,0.015873015873015872,0.006958250497017893,0.003067484662576687	0.030561	CELF2(1.0, 0.294)	NA	NA	NA	NA	NA	NA	NA	enhancer	No	NA	HPRC,HGSVC,1KG-ONT	No	NA	NA	NA	NA	NA	NA
chr10:11284084	chr10-11284084-allele149121-809	INS	808	NA	0.0718608169440242,0.1037463976945245,0.03273809523809524,0.02584493041749503,0.03987730061349693	0.00609128	CELF2(1.0, 0.294)	NA	NA	NA	NA	NA	NA	NA	enhancer	No	NA	HPRC,HGSVC,1KG-ONT	No	NA	NA	NA	NA	NA	NA
chr10:11284236	chr10-11284236-allele149142-75	INS	74	NA	0.006051437216338881,0.002881844380403458,0.000992063492063492,0.0019880715705765406,0.0	0.00373626	CELF2(1.0, 0.294)	NA	NA	NA	NA	NA	NA	NA	NA	No	NA	HPRC,HGSVC,1KG-ONT	No	NA	NA	NA	NA	NA	NA
chr10:11284282	chr10-11284282-allele149151-78	INS	77	NA	0.01059001512859304,0.03890489913544669,0.040674603174603176,0.03777335984095427,0.0408997955010225	0.0130022	CELF2(1.0, 0.294)	NA	NA	NA	NA	NA	NA	NA	NA	No	NA	HPRC,HGSVC,1KG-ONT	No	NA	NA	NA	NA	NA	NA
chr10:11284282	chr10-11284282-allele149150-304	INS	303	NA	0.08774583963691376,0.15994236311239193,0.0744047619047619,0.1878727634194831,0.1359918200408998	0.0109268	CELF2(1.0, 0.294)	NA	NA	NA	NA	NA	NA	NA	NA	No	NA	HPRC,HGSVC,1KG-ONT	No	NA	NA	NA	NA	NA	NA
chr10:11284292	chr10-11284292-allele149154-77	INS	76	NA	0.060514372163388806,0.0345821325648415,0.028769841269841268,0.04572564612326044,0.002044989775051125	0.015094	CELF2(1.0, 0.294)	NA	NA	NA	NA	NA	NA	NA	NA	No	NA	HPRC,HGSVC,1KG-ONT	No	NA	NA	NA	NA	NA	NA
chr10:11284384	chr10-11284384-allele149164-57	INS	56	NA	0.0007564296520423601,0.0,0.0,0.0,0.0	0.000918741	CELF2(1.0, 0.294)	NA	NA	NA	NA	NA	NA	NA	enhancer	No	NA	HPRC,HGSVC	No	NA	NA	NA	NA	NA	NA
chr10:11284390	chr10-11284390-allele149170-187	INS	186	NA	0.0015128593040847202,0.0,0.00496031746031746,0.0,0.0010224948875255625	NA	CELF2(1.0, 0.294)	NA	NA	NA	NA	NA	NA	NA	enhancer	No	NA	HPRC,HGSVC,1KG-ONT	No	NA	NA	NA	NA	NA	NA
chr10:11284390	chr10-11284390-allele149168-237	INS	236	NA	0.0,0.011527377521613832,0.0,0.0,0.0	0.000963133	CELF2(1.0, 0.294)	NA	NA	NA	NA	NA	NA	NA	enhancer	No	NA	HPRC,HGSVC,1KG-ONT	No	NA	NA	NA	NA	NA	NA
chr10:11284390	chr10-11284390-allele149171-235	INS	234	NA	0.0,0.005763688760806916,0.016865079365079364,0.0,0.0	0.00336841	CELF2(1.0, 0.294)	NA	NA	NA	NA	NA	NA	NA	enhancer	No	NA	HPRC,HGSVC,1KG-ONT	No	NA	NA	NA	NA	NA	NA
chr10:11284413	chr10-11284413-allele149177-763	INS	762	NA	0.015128593040847202,0.010086455331412104,0.020833333333333332,0.0019880715705765406,0.0010224948875255625	0.00172867	CELF2(1.0, 0.294)	NA	NA	NA	NA	NA	NA	NA	enhancer	No	NA	HPRC,HGSVC,1KG-ONT	No	NA	NA	NA	NA	NA	NA
chr10:11284414	chr10-11284414-allele149180-689	INS	688	NA	0.023449319213313162,0.001440922190201729,0.001984126984126984,0.017892644135188866,0.005112474437627812	0.0113597	CELF2(1.0, 0.294)	NA	NA	NA	NA	NA	NA	NA	enhancer	No	NA	HPRC,HGSVC,1KG-ONT	No	NA	NA	NA	NA	NA	NA
chr10:11284432	chr10-11284432-allele149184-1117	INS	1116	NA	0.22617246596066565,0.15273775216138327,0.2837301587301587,0.12524850894632206,0.2116564417177914	0.00217256	CELF2(1.0, 0.294)	NA	NA	NA	NA	NA	NA	NA	enhancer	No	NA	HPRC,HGSVC,1KG-ONT	No	NA	NA	NA	NA	NA	NA
chr10:11284432	chr10-11284432-allele149182-915	INS	914	NA	0.0340393343419062,0.04899135446685879,0.01984126984126984,0.02982107355864811,0.009202453987730062	0.000940316	CELF2(1.0, 0.294)	NA	NA	NA	NA	NA	NA	NA	enhancer	No	NA	HPRC,HGSVC,1KG-ONT	No	NA	NA	NA	NA	NA	NA
chr10:11284432	chr10-11284432-allele149200-1117	INS	1116	NA	0.0015128593040847202,0.001440922190201729,0.016865079365079364,0.0,0.0	0.000915658	CELF2(1.0, 0.294)	NA	NA	NA	NA	NA	NA	NA	enhancer	No	NA	HPRC,HGSVC,1KG-ONT	No	NA	NA	NA	NA	NA	NA
chr10:11284432	chr10-11284432-allele149183-1396	INS	1395	NA	0.0037821482602118004,0.0,0.01488095238095238,0.0009940357852882703,0.0	NA	CELF2(1.0, 0.294)	NA	NA	NA	NA	NA	NA	NA	enhancer	No	NA	HPRC,HGSVC	No	NA	NA	NA	NA	NA	NA
chr10:11284432	chr10-11284432-allele149187-1020	INS	1019	NA	0.0,0.0,0.000992063492063492,0.0,0.0	NA	CELF2(1.0, 0.294)	NA	NA	NA	NA	NA	NA	NA	enhancer	No	NA	HPRC,HGSVC,1KG-ONT	No	NA	NA	NA	NA	NA	NA
chr10:11284432	chr10-11284432-allele149189-1116	INS	1115	NA	0.01664145234493192,0.005763688760806916,0.0248015873015873,0.0019880715705765406,0.00408997955010225	0.00175947	CELF2(1.0, 0.294)	NA	NA	NA	NA	NA	NA	NA	enhancer	No	NA	HPRC,HGSVC,1KG-ONT	No	NA	NA	NA	NA	NA	NA
chr10:11284432	chr10-11284432-allele149185-1317	INS	1316	NA	0.24508320726172467,0.35446685878962536,0.26686507936507936,0.5357852882703777,0.4775051124744376	0.0577355	CELF2(1.0, 0.294)	NA	NA	NA	NA	NA	NA	NA	enhancer	No	NA	HPRC,HGSVC	No	NA	NA	NA	NA	NA	NA
chr10:11284432	chr10-11284432-allele149191-1145	INS	1144	NA	0.007564296520423601,0.0,0.0,0.0,0.0	0.0137297	CELF2(1.0, 0.294)	NA	NA	NA	NA	NA	NA	NA	enhancer	No	NA	HPRC,HGSVC,1KG-ONT	No	NA	NA	NA	NA	NA	NA
chr10:11284432	chr10-11284432-allele149199-915	INS	914	NA	0.0,0.004322766570605188,0.0,0.0,0.0	3.94758e-05	CELF2(1.0, 0.294)	NA	NA	NA	NA	NA	NA	NA	enhancer	No	NA	HPRC,HGSVC,1KG-ONT	No	NA	NA	NA	NA	NA	NA
chr10:11284432	chr10-11284432-allele149196-1117	INS	1116	NA	0.0007564296520423601,0.0,0.0,0.005964214711729622,0.0	NA	CELF2(1.0, 0.294)	NA	NA	NA	NA	NA	NA	NA	enhancer	No	NA	HPRC,HGSVC,1KG-ONT	No	NA	NA	NA	NA	NA	NA
chr10:11284432	chr10-11284432-allele149194-1090	INS	1089	NA	0.0015128593040847202,0.0,0.0,0.0,0.0	0.00234988	CELF2(1.0, 0.294)	NA	NA	NA	NA	NA	NA	NA	enhancer	No	NA	HPRC,HGSVC,1KG-ONT	No	NA	NA	NA	NA	NA	NA
chr10:11284432	chr10-11284432-allele149193-1117	INS	1116	NA	0.0,0.004322766570605188,0.0,0.0009940357852882703,0.0	0.000224143	CELF2(1.0, 0.294)	NA	NA	NA	NA	NA	NA	NA	enhancer	No	NA	HPRC,HGSVC,1KG-ONT	No	NA	NA	NA	NA	NA	NA
chr10:11284432	chr10-11284432-allele149190-865	INS	864	NA	0.0226928895612708,0.04755043227665706,0.0248015873015873,0.02385685884691849,0.046012269938650305	0.00177205	CELF2(1.0, 0.294)	NA	NA	NA	NA	NA	NA	NA	enhancer	No	NA	HPRC,HGSVC,1KG-ONT	No	NA	NA	NA	NA	NA	NA
chr10:11284432	chr10-11284432-allele149186-1567	INS	1566	NA	0.0007564296520423601,0.018731988472622477,0.001984126984126984,0.03180914512922465,0.0010224948875255625	0.00722471	CELF2(1.0, 0.294)	NA	NA	NA	NA	NA	NA	NA	enhancer	No	NA	HPRC,HGSVC	No	NA	NA	NA	NA	NA	NA
chr10:11284432	chr10-11284432-allele149192-155	INS	154	NA	0.0022692889561270802,0.0,0.007936507936507936,0.0,0.003067484662576687	NA	CELF2(1.0, 0.294)	NA	NA	NA	NA	NA	NA	NA	enhancer	No	NA	HPRC,HGSVC,1KG-ONT	No	NA	NA	NA	NA	NA	NA
chr10:11284432	chr10-11284432-allele149195-1143	INS	1142	NA	0.0,0.0,0.0,0.002982107355864811,0.0	3.94758e-05	CELF2(1.0, 0.294)	NA	NA	NA	NA	NA	NA	NA	enhancer	No	NA	HPRC,HGSVC,1KG-ONT	No	NA	NA	NA	NA	NA	NA
chr10:11284433	chr10-11284433-allele149203-655	INS	654	NA	0.0,0.03602305475504323,0.0,0.004970178926441352,0.0010224948875255625	0.00522233	CELF2(1.0, 0.294)	NA	NA	NA	NA	NA	NA	NA	enhancer	No	NA	HPRC,HGSVC,1KG-ONT	No	NA	NA	NA	NA	NA	NA
chr10:11284468	chr10-11284468-allele149206-51	INS	50	NA	0.06505295007564296,0.04755043227665706,0.012896825396825396,0.033797216699801194,0.015337423312883436	0.0213315	CELF2(1.0, 0.294)	NA	NA	NA	NA	NA	NA	NA	enhancer	No	NA	HPRC,HGSVC	No	NA	NA	NA	NA	NA	NA
chr10:11284502	chr10-11284502-allele149209-943	INS	942	NA	0.0007564296520423601,0.0,0.002976190476190476,0.005964214711729622,0.007157464212678937	0.00138557	CELF2(1.0, 0.294)	NA	NA	NA	NA	NA	NA	NA	enhancer	No	NA	HPRC,HGSVC,1KG-ONT	No	NA	NA	NA	NA	NA	NA
chr10:11287270	chr10-11287270-allele149268-1	DEL	77	NA	0.006051437216338881,0.001440922190201729,0.0,0.0,0.0	0.00875367	CELF2(1.0, 0.294)	NA	NA	NA	NA	NA	NA	NA	NA	No	NA	HPRC,1KG-ONT	Yes	NA	NA	NA	NA	NA	NA
chr10:11354385	chr10-11354385-allele149866-313	INS	312	NA	0.0045385779122541605,0.0,0.0,0.0,0.0	0.00805514	NA	NA	NA	NA	NA	NA	NA	NA	NA	No	NA	HPRC,HGSVC,1KG-ONT	Yes	NA	NA	NA	NA	NA	NA
chr10:11354385	chr10-11354385-allele149867-331	INS	330	NA	0.0226928895612708,0.001440922190201729,0.0,0.0,0.0	0.0393214	NA	NA	NA	NA	NA	NA	NA	NA	NA	No	NA	HPRC,HGSVC,1KG-ONT	Yes	NA	NA	NA	NA	NA	NA
chr10:11354385	chr10-11354385-allele149871-307	INS	306	NA	0.0007564296520423601,0.0,0.0,0.0,0.0	0.000918741	NA	NA	NA	NA	NA	NA	NA	NA	NA	No	NA	HPRC,HGSVC,1KG-ONT	Yes	NA	NA	NA	NA	NA	NA
chr10:11365900	chr10-11365900-allele149993-1	DEL	720	NA	0.3767019667170953,0.2334293948126801,0.3630952380952381,0.18091451292246521,0.40286298568507156	0.0130546	NA	NA	NA	NA	NA	NA	NA	NA	NA	No	NA	HPRC,HGSVC,1KG-ONT	No	NA	NA	NA	NA	NA	NA
chr10:11365953	chr10-11365953-allele149995-1	DEL	900	NA	0.00529500756429652,0.056195965417867436,0.008928571428571428,0.11133200795228629,0.03578732106339468	0.0282456	NA	NA	NA	NA	NA	NA	NA	NA	NA	No	NA	HPRC,HGSVC,1KG-ONT	Yes	NA	NA	NA	NA	NA	NA
chr10:11366771	chr10-11366771-allele150008-1	DEL	108	NA	0.575642965204236,0.5144092219020173,0.5178571428571429,0.5675944333996024,0.45296523517382414	0.00716639	NA	NA	NA	NA	NA	NA	NA	NA	NA	No	NA	HPRC,HGSVC	No	NA	NA	NA	NA	NA	NA
chr10:11369628	chr10-11369628-allele150021-190	INS	189	NA	0.06429652042360061,0.25504322766570603,0.18353174603174602,0.2276341948310139,0.07770961145194274	0.0511432	NA	NA	NA	NA	NA	NA	NA	NA	NA	No	NA	HPRC,HGSVC,1KG-ONT	No	NA	NA	NA	NA	NA	NA
chr10:11369644	chr10-11369644-allele150024-264	INS	263	NA	0.07564296520423601,0.004322766570605188,0.0,0.0,0.0	0.127642	NA	NA	NA	NA	NA	NA	NA	NA	NA	No	NA	HPRC,HGSVC,1KG-ONT	No	NA	NA	NA	NA	NA	NA
chr10:11369710	chr10-11369710-allele150033-266	INS	265	NA	0.2927382753403933,0.1786743515850144,0.3501984126984127,0.24652087475149106,0.21370143149284254	0.00345189	NA	NA	NA	NA	NA	NA	NA	NA	NA	No	NA	HPRC,HGSVC,1KG-ONT	No	NA	NA	NA	NA	NA	NA
chr10:11369710	chr10-11369710-allele150037-77	INS	76	NA	0.012102874432677761,0.0,0.0,0.0,0.0	0.0221846	NA	NA	NA	NA	NA	NA	NA	NA	NA	No	NA	HPRC	No	NA	NA	NA	NA	NA	NA
chr10:11369710	chr10-11369710-allele150034-304	INS	303	NA	0.0718608169440242,0.007204610951008645,0.03670634920634921,0.0009940357852882703,0.012269938650306749	0.0534635	NA	NA	NA	NA	NA	NA	NA	NA	NA	No	NA	HPRC,HGSVC,1KG-ONT	No	NA	NA	NA	NA	NA	NA
chr10:11442967	chr10-11442967-allele150622-1	DEL	181	NA	0.059001512859304085,0.05763688760806916,0.0,0.11829025844930417,0.05623721881390593	NA	NA	NA	NA	NA	NA	NA	NA	NA	NA	No	NA	HPRC,HGSVC,1KG-ONT	Yes	NA	NA	NA	NA	NA	NA
chr10:11478911	chr10-11478911-allele150977-324	INS	323	NA	0.01588502269288956,0.05043227665706052,0.08333333333333333,0.0874751491053678,0.20552147239263804	0.0549453	USP6NL(0.0040365, 0.707)	NA	NA	NA	NA	NA	NA	NA	NA	No	NA	HPRC,HGSVC,1KG-ONT	Yes	NA	NA	NA	NA	NA	NA
chr10:11514163	chr10-11514163-allele151223-79	INS	78	NA	0.14447806354009077,0.1340057636887608,0.44146825396825395,0.05666003976143141,0.16973415132924335	0.0118153	USP6NL(0.0040365, 0.707)	NA	NA	NA	NA	NA	NA	NA	NA	No	NA	HGSVC,1KG-ONT	No	NA	NA	NA	NA	NA	NA
chr10:11514163	chr10-11514163-allele151224-1	DEL	78	NA	0.0416036308623298,0.21757925072046108,0.19444444444444445,0.17892644135188868,0.2331288343558282	0.092229	USP6NL(0.0040365, 0.707)	NA	NA	NA	NA	NA	NA	NA	NA	No	NA	HPRC,HGSVC,1KG-ONT	Yes	NA	NA	NA	NA	NA	NA
chr10:11588788	chr10-11588788-allele151921-457	INS	456	NA	0.00832072617246596,0.002881844380403458,0.0,0.0,0.0	0.0110972	USP6NL(0.0040365, 0.707)	NA	NA	NA	NA	NA	NA	NA	NA	No	NA	1KG-ONT	Yes	NA	NA	NA	NA	NA	NA
chr10:11617096	chr10-11617096-allele152085-77	INS	76	NA	0.0015128593040847202,0.0,0.005952380952380952,0.0,0.0	NA	NA	NA	NA	NA	NA	NA	NA	NA	NA	No	NA	HPRC,1KG-ONT	No	NA	NA	NA	NA	NA	NA
chr10:11617099	chr10-11617099-allele152091-93	INS	92	NA	0.0015128593040847202,0.0,0.0,0.0,0.0	0.00234988	NA	NA	NA	NA	NA	NA	NA	NA	NA	No	NA	No	No	NA	NA	NA	NA	NA	NA
chr10:11617099	chr10-11617099-allele152092-85	INS	84	NA	0.0015128593040847202,0.0,0.0,0.0,0.0	0.00234988	NA	NA	NA	NA	NA	NA	NA	NA	NA	No	NA	HPRC	No	NA	NA	NA	NA	NA	NA
chr10:11682612	chr10-11682612-allele152972-61	INS	60	NA	0.038577912254160365,0.276657060518732,0.4494047619047619,0.1978131212723658,0.2822085889570552	0.174905	NA	NA	NA	NA	NA	NA	NA	NA	NA	No	NA	HPRC,HGSVC	Yes	NA	NA	NA	NA	NA	NA
chr10:11682613	chr10-11682613-allele152973-1	DEL	51	NA	0.0,0.001440922190201729,0.0,0.0,0.0	NA	NA	NA	NA	NA	NA	NA	NA	NA	NA	No	NA	No	No	NA	NA	NA	NA	NA	NA
chr10:11682660	chr10-11682660-allele152987-90	INS	89	NA	0.006051437216338881,0.001440922190201729,0.0,0.0,0.0	0.00875367	NA	NA	NA	NA	NA	NA	NA	NA	NA	No	NA	HPRC,HGSVC,1KG-ONT	Yes	NA	NA	NA	NA	NA	NA
chr10:11682664	chr10-11682664-allele152997-70	INS	69	NA	0.012102874432677761,0.001440922190201729,0.0,0.0,0.0	0.0199352	NA	NA	NA	NA	NA	NA	NA	NA	NA	No	NA	HPRC,HGSVC,1KG-ONT	Yes	NA	NA	NA	NA	NA	NA
chr10:11682664	chr10-11682664-allele152994-58	INS	57	NA	0.07564296520423601,0.08213256484149856,0.016865079365079364,0.10238568588469185,0.081799591002045	NA	NA	NA	NA	NA	NA	NA	NA	NA	NA	No	NA	HPRC,HGSVC	Yes	NA	NA	NA	NA	NA	NA
chr10:11682664	chr10-11682664-allele152996-202	INS	201	NA	0.0022692889561270802,0.0,0.0,0.0,0.0	0.00377908	NA	NA	NA	NA	NA	NA	NA	NA	NA	No	NA	HPRC,1KG-ONT	No	NA	NA	NA	NA	NA	NA
chr10:11682670	chr10-11682670-allele153009-63	INS	62	NA	0.014372163388804841,0.0,0.0,0.0,0.0	0.0263867	NA	NA	NA	NA	NA	NA	NA	NA	NA	No	NA	HPRC,HGSVC	Yes	NA	NA	NA	NA	NA	NA
chr10:11682672	chr10-11682672-allele153011-55	INS	54	NA	0.0,0.001440922190201729,0.0,0.0,0.0	NA	NA	NA	NA	NA	NA	NA	NA	NA	NA	No	NA	HPRC,HGSVC	Yes	NA	NA	NA	NA	NA	NA
chr10:11682675	chr10-11682675-allele153014-102	INS	101	NA	0.0,0.0,0.000992063492063492,0.0,0.007157464212678937	0.000963133	NA	NA	NA	NA	NA	NA	NA	NA	NA	No	NA	HPRC,HGSVC,1KG-ONT	Yes	NA	NA	NA	NA	NA	NA
chr10:11682679	chr10-11682679-allele153017-58	INS	57	NA	0.0,0.0,0.0,0.0009940357852882703,0.0	NA	NA	NA	NA	NA	NA	NA	NA	NA	NA	No	NA	HPRC,HGSVC	Yes	NA	NA	NA	NA	NA	NA
chr10:11721782	chr10-11721782-allele153617-412	INS	411	NA	0.18986384266263237,0.03314121037463977,0.09623015873015874,0.004970178926441352,0.02044989775051125	0.14162	NA	NA	NA	NA	NA	NA	NA	NA	NA	No	NA	HPRC,HGSVC,1KG-ONT	Yes	NA	NA	NA	NA	NA	NA
chr10:11721782	chr10-11721782-allele153618-411	INS	410	NA	0.0015128593040847202,0.0,0.0,0.0,0.0	0.00234988	NA	NA	NA	NA	NA	NA	NA	NA	NA	No	NA	HPRC,HGSVC,1KG-ONT	Yes	NA	NA	NA	NA	NA	NA
chr10:11742311	chr10-11742311-allele153998-71	INS	70	NA	0.03328290468986384,0.05043227665706052,0.07837301587301587,0.04572564612326044,0.053169734151329244	0.00550243	NA	NA	NA	NA	NA	NA	NA	NA	promoter	No	NA	HPRC,HGSVC,1KG-ONT	No	NA	NA	NA	NA	NA	NA
chr10:11742311	chr10-11742311-allele154002-106	INS	105	NA	0.0022692889561270802,0.001440922190201729,0.0,0.0,0.0	0.0019853	NA	NA	NA	NA	NA	NA	NA	NA	promoter	No	NA	HPRC,HGSVC	No	NA	NA	NA	NA	NA	NA
chr10:11742311	chr10-11742311-allele154001-86	INS	85	NA	0.06354009077155824,0.004322766570605188,0.000992063492063492,0.0,0.0	0.105223	NA	NA	NA	NA	NA	NA	NA	NA	promoter	No	NA	HPRC,HGSVC,1KG-ONT	No	NA	NA	NA	NA	NA	NA
chr10:11742311	chr10-11742311-allele154004-61	INS	60	NA	0.01588502269288956,0.0,0.003968253968253968,0.0,0.0010224948875255625	0.0196874	NA	NA	NA	NA	NA	NA	NA	NA	promoter	No	NA	HPRC,HGSVC,1KG-ONT	No	NA	NA	NA	NA	NA	NA
chr10:11742311	chr10-11742311-allele154025-121	INS	120	NA	0.0,0.004322766570605188,0.0,0.0,0.0	3.94758e-05	NA	NA	NA	NA	NA	NA	NA	NA	promoter	No	NA	HPRC,HGSVC	No	NA	NA	NA	NA	NA	NA
chr10:11742311	chr10-11742311-allele154019-51	INS	50	NA	0.0,0.0,0.012896825396825396,0.0,0.00408997955010225	0.00262774	NA	NA	NA	NA	NA	NA	NA	NA	promoter	No	NA	HPRC,HGSVC,1KG-ONT	No	NA	NA	NA	NA	NA	NA
chr10:11742311	chr10-11742311-allele154020-91	INS	90	NA	0.0,0.0,0.000992063492063492,0.0,0.0	NA	NA	NA	NA	NA	NA	NA	NA	NA	promoter	No	NA	HPRC,HGSVC,1KG-ONT	No	NA	NA	NA	NA	NA	NA
chr10:11742311	chr10-11742311-allele154003-126	INS	125	NA	0.025718608169440244,0.004322766570605188,0.0,0.0,0.0	0.0407454	NA	NA	NA	NA	NA	NA	NA	NA	promoter	No	NA	HPRC	No	NA	NA	NA	NA	NA	NA
chr10:11742311	chr10-11742311-allele154011-92	INS	91	NA	0.0022692889561270802,0.0,0.0,0.0,0.0	0.00377908	NA	NA	NA	NA	NA	NA	NA	NA	promoter	No	NA	HPRC,HGSVC,1KG-ONT	No	NA	NA	NA	NA	NA	NA
chr10:11742311	chr10-11742311-allele154005-81	INS	80	NA	0.0015128593040847202,0.002881844380403458,0.0,0.0,0.0	7.61513e-05	NA	NA	NA	NA	NA	NA	NA	NA	promoter	No	NA	HPRC,HGSVC,1KG-ONT	No	NA	NA	NA	NA	NA	NA
chr10:11742311	chr10-11742311-allele154024-61	INS	60	NA	0.0,0.002881844380403458,0.0,0.0,0.007157464212678937	0.000919236	NA	NA	NA	NA	NA	NA	NA	NA	promoter	No	NA	HPRC,HGSVC,1KG-ONT	No	NA	NA	NA	NA	NA	NA
chr10:11742311	chr10-11742311-allele154006-141	INS	140	NA	0.0037821482602118004,0.001440922190201729,0.0,0.0,0.0	0.00462462	NA	NA	NA	NA	NA	NA	NA	NA	promoter	No	NA	HPRC	No	NA	NA	NA	NA	NA	NA
chr10:11742311	chr10-11742311-allele154012-76	INS	75	NA	0.0,0.005763688760806916,0.008928571428571428,0.002982107355864811,0.006134969325153374	0.00350684	NA	NA	NA	NA	NA	NA	NA	NA	promoter	No	NA	HPRC,HGSVC,1KG-ONT	No	NA	NA	NA	NA	NA	NA
chr10:11742311	chr10-11742311-allele154009-52	INS	51	NA	0.0,0.0,0.000992063492063492,0.0,0.003067484662576687	NA	NA	NA	NA	NA	NA	NA	NA	NA	promoter	No	NA	HPRC,HGSVC,1KG-ONT	No	NA	NA	NA	NA	NA	NA
chr10:11742311	chr10-11742311-allele154008-112	INS	111	NA	0.0022692889561270802,0.0,0.0,0.0,0.0	0.00377908	NA	NA	NA	NA	NA	NA	NA	NA	promoter	No	NA	HPRC,HGSVC	No	NA	NA	NA	NA	NA	NA
chr10:11742311	chr10-11742311-allele154000-66	INS	65	NA	0.024205748865355523,0.138328530259366,0.2222222222222222,0.19980119284294234,0.21779141104294478	0.109668	NA	NA	NA	NA	NA	NA	NA	NA	promoter	No	NA	HPRC,HGSVC,1KG-ONT	No	NA	NA	NA	NA	NA	NA
chr10:11742311	chr10-11742311-allele154010-77	INS	76	NA	0.0007564296520423601,0.008645533141210375,0.00496031746031746,0.0,0.012269938650306749	0.00259388	NA	NA	NA	NA	NA	NA	NA	NA	promoter	No	NA	HPRC,HGSVC,1KG-ONT	No	NA	NA	NA	NA	NA	NA
chr10:11742311	chr10-11742311-allele153999-91	INS	90	NA	0.0022692889561270802,0.0,0.0,0.0,0.0	0.00377908	NA	NA	NA	NA	NA	NA	NA	NA	promoter	No	NA	HPRC,HGSVC,1KG-ONT	No	NA	NA	NA	NA	NA	NA
chr10:11742336	chr10-11742336-allele154028-67	INS	66	NA	0.0,0.007204610951008645,0.012896825396825396,0.005964214711729622,0.006134969325153374	0.00500245	NA	NA	NA	NA	NA	NA	NA	NA	promoter	No	NA	HPRC,HGSVC,1KG-ONT	No	NA	NA	NA	NA	NA	NA
chr10:11742341	chr10-11742341-allele154032-86	INS	85	NA	0.0015128593040847202,0.001440922190201729,0.0,0.0,0.0	0.00077342	NA	NA	NA	NA	NA	NA	NA	NA	promoter	No	NA	HPRC,HGSVC,1KG-ONT	No	NA	NA	NA	NA	NA	NA
chr10:11742358	chr10-11742358-allele154044-69	INS	68	NA	0.0,0.03170028818443804,0.026785714285714284,0.009940357852882704,0.006134969325153374	0.0115182	NA	NA	NA	NA	NA	NA	NA	NA	promoter	No	NA	HPRC,HGSVC,1KG-ONT	No	NA	NA	NA	NA	NA	NA
chr10:11795636	chr10-11795636-allele154761-1	DEL	58	NA	0.046142208774583963,0.05475504322766571,0.002976190476190476,0.10139165009940358,0.11247443762781185	0.00376206	NA	NA	NA	NA	NA	NA	NA	NA	NA	No	NA	HPRC,HGSVC,1KG-ONT	No	NA	NA	NA	NA	NA	NA
chr10:11849102	chr10-11849102-allele155467-170	INS	169	NA	0.030257186081694403,0.001440922190201729,0.0,0.0019880715705765406,0.00408997955010225	0.0416181	NA	NA	NA	NA	NA	NA	NA	NA	NA	No	NA	HPRC,1KG-ONT	Yes	NA	NA	NA	NA	NA	NA
chr10:11879213	chr10-11879213-allele155853-325	INS	324	NA	0.0,0.0,0.0,0.0,0.023517382413087935	0.00342547	NA	NA	NA	NA	NA	NA	NA	NA	NA	No	NA	No	No	NA	NA	NA	NA	NA	NA
chr10:11885296	chr10-11885296-allele155925-79	INS	78	NA	0.018154311649016642,0.012968299711815562,0.001984126984126984,0.02485089463220676,0.015337423312883436	7.01033e-05	NA	NA	NA	NA	NA	NA	NA	NA	NA	No	NA	HGSVC	No	NA	NA	NA	NA	NA	NA
chr10:11885296	chr10-11885296-allele155926-118	INS	117	NA	0.0015128593040847202,0.001440922190201729,0.0,0.004970178926441352,0.0010224948875255625	NA	NA	NA	NA	NA	NA	NA	NA	NA	NA	No	NA	HPRC,HGSVC	No	NA	NA	NA	NA	NA	NA
chr10:11885301	chr10-11885301-allele155927-79	INS	78	NA	0.046142208774583963,0.13112391930835735,0.25396825396825395,0.15606361829025844,0.17586912065439672	0.0710023	NA	NA	NA	NA	NA	NA	NA	NA	NA	No	NA	HGSVC	No	NA	NA	NA	NA	NA	NA
chr10:11885317	chr10-11885317-allele155931-79	INS	78	NA	0.012859304084720122,0.02881844380403458,0.003968253968253968,0.019880715705765408,0.04805725971370143	0.00270174	NA	NA	NA	NA	NA	NA	NA	NA	NA	No	NA	HGSVC	No	NA	NA	NA	NA	NA	NA
chr10:11885317	chr10-11885317-allele155933-430	INS	429	NA	0.0022692889561270802,0.0,0.0,0.0,0.0	0.00377908	NA	NA	NA	NA	NA	NA	NA	NA	NA	No	NA	HPRC,HGSVC	No	NA	NA	NA	NA	NA	NA
chr10:11885334	chr10-11885334-allele155940-1	DEL	78	NA	0.009077155824508321,0.012968299711815562,0.01488095238095238,0.017892644135188866,0.026584867075664622	0.00220658	NA	NA	NA	NA	NA	NA	NA	NA	NA	No	NA	HPRC,HGSVC,1KG-ONT	No	NA	NA	NA	NA	NA	NA
chr10:11885356	chr10-11885356-allele155947-274	INS	273	NA	0.0,0.0,0.0,0.0009940357852882703,0.0	NA	NA	NA	NA	NA	NA	NA	NA	NA	NA	No	NA	HPRC,HGSVC,1KG-ONT	No	NA	NA	NA	NA	NA	NA
chr10:11885356	chr10-11885356-allele155944-235	INS	234	NA	0.02723146747352496,0.001440922190201729,0.03670634920634921,0.0,0.0	0.00920778	NA	NA	NA	NA	NA	NA	NA	NA	NA	No	NA	HPRC,HGSVC,1KG-ONT	No	NA	NA	NA	NA	NA	NA
chr10:11885356	chr10-11885356-allele155945-1	DEL	117	NA	0.3290468986384266,0.20028818443804033,0.12003968253968254,0.19980119284294234,0.23415132924335377	0.0552581	NA	NA	NA	NA	NA	NA	NA	NA	NA	No	NA	HPRC,HGSVC	Yes	NA	NA	NA	NA	NA	NA
chr10:11885360	chr10-11885360-allele155949-274	INS	273	NA	0.0,0.0,0.0,0.0009940357852882703,0.0	NA	NA	NA	NA	NA	NA	NA	NA	NA	NA	No	NA	HPRC,HGSVC,1KG-ONT	No	NA	NA	NA	NA	NA	NA
chr10:11885360	chr10-11885360-allele155948-118	INS	117	NA	0.0113464447806354,0.008645533141210375,0.0,0.008946322067594433,0.0	0.00389258	NA	NA	NA	NA	NA	NA	NA	NA	NA	No	NA	HPRC,HGSVC	No	NA	NA	NA	NA	NA	NA
chr10:11885361	chr10-11885361-allele155951-625	INS	624	NA	0.0015128593040847202,0.004322766570605188,0.0248015873015873,0.004970178926441352,0.013292433537832311	0.00576318	NA	NA	NA	NA	NA	NA	NA	NA	NA	No	NA	HPRC,HGSVC,1KG-ONT	No	NA	NA	NA	NA	NA	NA
chr10:11885361	chr10-11885361-allele155950-2024	INS	2023	NA	0.0037821482602118004,0.001440922190201729,0.0,0.0,0.0	0.00462462	NA	NA	NA	NA	NA	NA	NA	NA	NA	No	NA	No	No	NA	NA	NA	NA	NA	NA
chr10:11885373	chr10-11885373-allele155956-1	DEL	116	NA	0.0015128593040847202,0.001440922190201729,0.0,0.007952286282306162,0.009202453987730062	0.000915658	NA	NA	NA	NA	NA	NA	NA	NA	NA	No	NA	HPRC,HGSVC	Yes	NA	NA	NA	NA	NA	NA
chr10:11885373	chr10-11885373-allele155954-196	INS	195	NA	0.0,0.001440922190201729,0.0,0.0,0.0	NA	NA	NA	NA	NA	NA	NA	NA	NA	NA	No	NA	HPRC,HGSVC,1KG-ONT	No	NA	NA	NA	NA	NA	NA
chr10:11885373	chr10-11885373-allele155955-352	INS	351	NA	0.0,0.0,0.00496031746031746,0.0009940357852882703,0.0	0.000593574	NA	NA	NA	NA	NA	NA	NA	NA	NA	No	NA	HPRC,HGSVC	No	NA	NA	NA	NA	NA	NA
chr10:11885373	chr10-11885373-allele155957-1	DEL	156	NA	0.00832072617246596,0.0,0.0,0.003976143141153081,0.00408997955010225	0.00448065	NA	NA	NA	NA	NA	NA	NA	NA	NA	No	NA	HPRC,HGSVC	Yes	NA	NA	NA	NA	NA	NA
chr10:11885373	chr10-11885373-allele155959-352	INS	351	NA	0.0007564296520423601,0.0,0.0,0.0,0.0	0.000918741	NA	NA	NA	NA	NA	NA	NA	NA	NA	No	NA	HPRC,HGSVC	No	NA	NA	NA	NA	NA	NA
chr10:11885388	chr10-11885388-allele155961-593	INS	592	NA	0.009833585476550681,0.0,0.0,0.0,0.0	0.0179657	NA	NA	NA	NA	NA	NA	NA	NA	NA	No	NA	HPRC,HGSVC,1KG-ONT	No	NA	NA	NA	NA	NA	NA
chr10:11885388	chr10-11885388-allele155965-586	INS	585	NA	0.0007564296520423601,0.0,0.0,0.0,0.006134969325153374	NA	NA	NA	NA	NA	NA	NA	NA	NA	NA	No	NA	HPRC,HGSVC,1KG-ONT	No	NA	NA	NA	NA	NA	NA
chr10:11885388	chr10-11885388-allele155962-898	INS	897	NA	0.0015128593040847202,0.0,0.0,0.0,0.0	0.00234988	NA	NA	NA	NA	NA	NA	NA	NA	NA	No	NA	HPRC,HGSVC,1KG-ONT	No	NA	NA	NA	NA	NA	NA
chr10:11885388	chr10-11885388-allele155966-625	INS	624	NA	0.0,0.004322766570605188,0.000992063492063492,0.0,0.0010224948875255625	0.000408842	NA	NA	NA	NA	NA	NA	NA	NA	NA	No	NA	HPRC,HGSVC,1KG-ONT	No	NA	NA	NA	NA	NA	NA
chr10:11885400	chr10-11885400-allele155974-508	INS	507	NA	0.02193645990922844,0.011527377521613832,0.001984126984126984,0.014910536779324055,0.006134969325153374	0.00717275	NA	NA	NA	NA	NA	NA	NA	NA	NA	No	NA	HPRC,HGSVC,1KG-ONT	No	NA	NA	NA	NA	NA	NA
chr10:11885400	chr10-11885400-allele155975-667	INS	666	NA	0.0,0.007204610951008645,0.0,0.014910536779324055,0.006134969325153374	0.00425535	NA	NA	NA	NA	NA	NA	NA	NA	NA	No	NA	HPRC,HGSVC,1KG-ONT	No	NA	NA	NA	NA	NA	NA
chr10:11885400	chr10-11885400-allele155973-1093	INS	1092	NA	0.0015128593040847202,0.0,0.000992063492063492,0.007952286282306162,0.013292433537832311	0.00143952	NA	NA	NA	NA	NA	NA	NA	NA	NA	No	NA	HPRC,HGSVC,1KG-ONT	No	NA	NA	NA	NA	NA	NA
chr10:11885400	chr10-11885400-allele155978-157	INS	156	NA	0.0022692889561270802,0.0,0.0,0.0,0.0	0.00377908	NA	NA	NA	NA	NA	NA	NA	NA	NA	No	NA	HPRC,HGSVC,1KG-ONT	No	NA	NA	NA	NA	NA	NA
chr10:11885400	chr10-11885400-allele155971-430	INS	429	NA	0.09531013615733737,0.03890489913544669,0.005952380952380952,0.015904572564612324,0.005112474437627812	0.0883053	NA	NA	NA	NA	NA	NA	NA	NA	NA	No	NA	HPRC,HGSVC	No	NA	NA	NA	NA	NA	NA
chr10:11885400	chr10-11885400-allele155968-157	INS	156	NA	0.0022692889561270802,0.001440922190201729,0.001984126984126984,0.004970178926441352,0.0010224948875255625	NA	NA	NA	NA	NA	NA	NA	NA	NA	NA	No	NA	HPRC,HGSVC,1KG-ONT	No	NA	NA	NA	NA	NA	NA
chr10:11885400	chr10-11885400-allele155976-547	INS	546	NA	0.0015128593040847202,0.001440922190201729,0.013888888888888888,0.0009940357852882703,0.003067484662576687	0.000928269	NA	NA	NA	NA	NA	NA	NA	NA	NA	No	NA	HPRC,HGSVC,1KG-ONT	No	NA	NA	NA	NA	NA	NA
chr10:11885400	chr10-11885400-allele155970-391	INS	390	NA	0.01059001512859304,0.0,0.0,0.0,0.00408997955010225	0.0120142	NA	NA	NA	NA	NA	NA	NA	NA	NA	No	NA	HPRC,HGSVC	No	NA	NA	NA	NA	NA	NA
chr10:11885400	chr10-11885400-allele155972-469	INS	468	NA	0.11422087745839637,0.3357348703170029,0.42956349206349204,0.3320079522862823,0.33026584867075665	0.132005	NA	NA	NA	NA	NA	NA	NA	NA	NA	No	NA	HPRC,HGSVC	No	NA	NA	NA	NA	NA	NA
chr10:11885400	chr10-11885400-allele155969-703	INS	702	NA	0.02118003025718608,0.02881844380403458,0.0,0.0,0.0010224948875255625	0.0116951	NA	NA	NA	NA	NA	NA	NA	NA	NA	No	NA	HPRC,HGSVC,1KG-ONT	No	NA	NA	NA	NA	NA	NA
chr10:11885412	chr10-11885412-allele155984-547	INS	546	NA	0.0,0.0,0.000992063492063492,0.002982107355864811,0.0	0.000224143	NA	NA	NA	NA	NA	NA	NA	NA	NA	No	NA	HPRC,HGSVC,1KG-ONT	No	NA	NA	NA	NA	NA	NA
chr10:11885434	chr10-11885434-allele155989-79	INS	78	NA	0.007564296520423601,0.001440922190201729,0.0,0.0,0.0	0.0115415	NA	NA	NA	NA	NA	NA	NA	NA	NA	No	NA	HGSVC	No	NA	NA	NA	NA	NA	NA
chr10:11885451	chr10-11885451-allele155992-235	INS	234	NA	0.0,0.0,0.007936507936507936,0.0,0.0	0.000963133	NA	NA	NA	NA	NA	NA	NA	NA	NA	No	NA	HPRC,HGSVC,1KG-ONT	No	NA	NA	NA	NA	NA	NA
chr10:11885466	chr10-11885466-allele155994-79	INS	78	NA	0.0007564296520423601,0.002881844380403458,0.000992063492063492,0.006958250497017893,0.0	0.000173041	NA	NA	NA	NA	NA	NA	NA	NA	NA	No	NA	HGSVC	No	NA	NA	NA	NA	NA	NA
chr10:11885529	chr10-11885529-allele156008-439	INS	438	NA	0.0,0.0,0.0,0.0,0.007157464212678937	0.000631316	NA	NA	NA	NA	NA	NA	NA	NA	NA	No	NA	HPRC,HGSVC	No	NA	NA	NA	NA	NA	NA
chr10:11885554	chr10-11885554-allele156011-1638	INS	1637	NA	0.0007564296520423601,0.002881844380403458,0.0,0.0,0.011247443762781187	0.000716499	NA	NA	NA	NA	NA	NA	NA	NA	NA	No	NA	No	No	NA	NA	NA	NA	NA	NA
chr10:11885569	chr10-11885569-allele156013-79	INS	78	NA	0.0113464447806354,0.005763688760806916,0.0,0.007952286282306162,0.041922290388548056	NA	NA	NA	NA	NA	NA	NA	NA	NA	NA	No	NA	HGSVC	No	NA	NA	NA	NA	NA	NA
chr10:11903432	chr10-11903432-allele156305-1	DEL	339	NA	0.12102874432677761,0.053314121037463975,0.000992063492063492,0.08349900596421471,0.1329243353783231	0.0176331	NA	NA	NA	NA	NA	NA	NA	NA	NA	No	NA	HPRC,HGSVC,1KG-ONT	Yes	NA	NA	NA	NA	NA	NA
chr10:11915189	chr10-11915189-allele156504-1	DEL	739	NA	0.0007564296520423601,0.0,0.0,0.0,0.0	0.000918741	NA	NA	NA	NA	NA	NA	NA	NA	CTCF_binding_site	No	NA	1KG-ONT	No	NA	NA	NA	NA	NA	NA
chr10:11942952	chr10-11942952-allele156780-329	INS	328	NA	0.0037821482602118004,0.03602305475504323,0.000992063492063492,0.09840954274353876,0.05725971370143149	0.0277192	UPF2(1.0, 0.159)	NA	NA	NA	NA	NA	NA	NA	NA	No	NA	HGSVC,1KG-ONT	Yes	NA	NA	NA	NA	NA	NA
chr10:12041377	chr10-12041377-allele157840-352	INS	351	NA	0.012102874432677761,0.002881844380403458,0.0,0.0009940357852882703,0.0	0.0161887	UPF2(1.0, 0.159)	NA	NA	NA	NA	NA	NA	NA	NA	No	NA	HPRC	Yes	NA	NA	NA	NA	NA	NA
chr10:12041377	chr10-12041377-allele157839-334	INS	333	NA	0.0022692889561270802,0.001440922190201729,0.0,0.0,0.0	0.0019853	UPF2(1.0, 0.159)	NA	NA	NA	NA	NA	NA	NA	NA	No	NA	HPRC	Yes	NA	NA	NA	NA	NA	NA
chr10:12066227	chr10-12066227-allele158185-1	DEL	143	NA	0.012102874432677761,0.0,0.0,0.0,0.0	0.0221214	NA	NA	NA	NA	NA	NA	NA	NA	NA	No	NA	HGSVC	Yes	NA	NA	NA	NA	NA	NA
chr10:12076056	chr10-12076056-allele158305-317	INS	316	NA	0.0,0.002881844380403458,0.00992063492063492,0.006958250497017893,0.014314928425357873	0.00549983	DHTKD1(2.3646e-15, 0.864)	DHTKD1(2.3646e-15, 0.864)	NA	NA	NA	NA	NA	NA	NA	No	NA	1KG-ONT	Yes	NA	NA	NA	NA	NA	NA
chr10:12119179	chr10-12119179-allele158883-2561	INS	2560	NA	0.015128593040847202,0.0,0.0,0.0,0.0	0.0277836	DHTKD1(2.3646e-15, 0.864)	DHTKD1(2.3646e-15, 0.864)	NA	NA	NA	NA	NA	NA	NA	No	NA	1KG-ONT	No	NA	NA	NA	NA	NA	NA
chr10:12150966	chr10-12150966-allele159300-1	DEL	535	NA	0.10136157337367625,0.004322766570605188,0.000992063492063492,0.007952286282306162,0.005112474437627812	0.145319	SEC61A2(0.055692, 0.657)	NA	NA	NA	NA	NA	NA	NA	NA	No	NA	HPRC,HGSVC,1KG-ONT	No	NA	NA	NA	NA	NA	NA
chr10:12177036	chr10-12177036-allele159523-1	DEL	397	NA	0.0,0.001440922190201729,0.0,0.0,0.0	NA	NUDT5(0.012878, 0.976)	NA	NA	NA	NA	NA	NA	NA	NA	No	NA	No	No	NA	NA	NA	NA	NA	NA
chr10:12201495	chr10-12201495-allele159771-51	INS	50	NA	0.007564296520423601,0.0,0.006944444444444444,0.0009940357852882703,0.0010224948875255625	0.00295463	CDC123(9.2386e-08, 1.013)	NA	NA	NA	NA	NA	NA	NA	NA	No	NA	HPRC	Yes	NA	NA	NA	NA	NA	NA
chr10:12214131	chr10-12214131-allele159893-1202	INS	1201	NA	0.0,0.01440922190201729,0.0,0.003976143141153081,0.0010224948875255625	0.00218897	CDC123(9.2386e-08, 1.013)	NA	NA	NA	NA	NA	NA	NA	NA	No	NA	HPRC	No	NA	NA	NA	NA	NA	NA
chr10:12237433	chr10-12237433-allele160134-317	INS	316	NA	0.01588502269288956,0.0,0.003968253968253968,0.0,0.044989775051124746	NA	CDC123(9.2386e-08, 1.013)	NA	NA	NA	NA	NA	NA	NA	NA	No	NA	HGSVC,1KG-ONT	Yes	NA	NA	NA	NA	NA	NA
chr10:12247094	chr10-12247094-allele160236-1	DEL	100	NA	0.3668683812405446,0.25936599423631124,0.23015873015873015,0.24453280318091453,0.2842535787321063	0.0302961	CDC123(9.2386e-08, 1.013)	NA	NA	NA	NA	NA	NA	NA	NA	No	NA	No	No	NA	NA	NA	NA	NA	NA
chr10:12247099	chr10-12247099-allele160237-1	DEL	304	0.913611	0.21558245083207261,0.5115273775216138,0.3263888888888889,0.5437375745526839,0.49897750511247446	0.120834	CDC123(9.2386e-08, 1.013)	NA	NA	NA	NA	NA	NA	NA	NA	No	NA	HPRC,HGSVC,1KG-ONT	No	NA	Systolic blood pressure (MTAG)(CDC123, rs11257593, 3E-8, 0.6434121442284914),Chronic obstructive pulmonary disease(CDC123, rs2271804, 6E-11, 0.8718103696342244),Lung function (FVC)(CDC123, rs2271804, 2E-14, 0.8718103696342244),Body size (confirmatory factor analysis Factor 21)(CDC123, rs2399796, 3E-18, 0.8205050381983147),Coronary artery disease(CDC123, rs17566555, 4E-11, 0.8711283060402362),Chronic obstructive pulmonary disease(CDC123, rs7068966, 6E-23, 0.8716095816258124),FEV1(CDC123, rs7068966, 3E-35, 0.8716095816258124),Pulmonary function(CDC123, rs7068966, 3E-12, 0.8716095816258124),Pulmonary function(CDC123, rs7068966, 6E-13, 0.8716095816258124),Pulmonary function (smoking interaction)(CDC123, rs7068966, 2E-11, 0.8716095816258124),Coronary artery disease(CDC123, rs7090277, 7E-11, 0.8715380867819367),Coronary artery disease(CDC123, rs7090277, 8E-14, 0.8715380867819367),FEV1(CDC123, rs7090277, 1E-47, 0.8715380867819367),Lung function (FEV1)(CDC123, rs7090277, 1E-11, 0.8715380867819367),Lung function (FEV1/FVC)(CDC123, rs7090277, 2E-16, 0.8715380867819367),Lung function (FEV1/FVC)(CDC123, rs7090277, 2E-83, 0.8715380867819367),Lung function (FEV1/FVC)(CDC123, rs7090277, 4E-67, 0.8715380867819367),Lung function (FVC)(CDC123, rs7090277, 7E-11, 0.8715380867819367),Peak expiratory flow(CDC123, rs7090277, 9E-36, 0.8715380867819367),Chronic obstructive pulmonary disease in never smokers(CDC123, rs57062879, 8E-16, 0.6836780654791419),Chronic obstructive pulmonary disease in non-current smokers(CDC123, rs57062879, 3E-18, 0.6836780654791419),Chronic obstructive pulmonary disease x current smoker interaction (2df)(CDC123, rs57062879, 5E-20, 0.6836780654791419),Chronic obstructive pulmonary disease x current smoker interaction (main effect)(CDC123, rs57062879, 2E-18, 0.6836780654791419),Chronic obstructive pulmonary disease x ever smoker interaction (2df)(CDC123, rs57062879, 1E-20, 0.6836780654791419),Chronic obstructive pulmonary disease x ever smoker interaction (main effect)(CDC123, rs57062879, 6E-16, 0.6836780654791419),Systolic blood pressure(CDC123, rs57062879, 1E-8, 0.6836780654791419),Systolic blood pressure(CDC123, rs57062879, 2E-8, 0.6836780654791419),Chronic obstructive pulmonary disease(CDC123, rs2001546, 7E-10, 0.886021718290301),Chronic obstructive pulmonary disease liability (machine learning-based score)(CDC123, rs2001546, 7E-83, 0.886021718290301),Lung function (FEV1/FVC)(CDC123, rs2001546, 1E-92, 0.886021718290301)	Allergic rhinitis caused by pollen(3.72%, 6.99%, 0.51, [0.27;0.98], 0.048713),Atrial fibrillation(5.32%, 2.12%, 2.6, [1.2;5.62], 0.014563),Benign paroxysmal positional vertigo(4.79%, 2.12%, 2.32, [1.06;5.09], 0.034181),Carotid artery obstruction(2.66%, 0.21%, 12.87, [1.64;100.99], 0.003329),Cerebral infarction(4.26%, 0.85%, 5.2, [1.72;15.69], 0.002124),Derangement of knee(3.19%, 0.85%, 3.86, [1.23;12.06], 0.019523),Disorder due to type 2 diabetes mellitus(2.93%, 0.85%, 3.53, [1.11;11.16], 0.033133),Hypercholesterolemia(2.39%, 0.64%, 3.83, [1.03;14.26], 0.040083),Hypoglycemia(3.99%, 1.06%, 3.88, [1.4;10.78], 0.005979),Internal hemorrhoids(1.06%, 4.24%, 0.24, [0.08;0.72], 0.005895),Irritable bowel syndrome(6.65%, 2.75%, 2.52, [1.27;4.99], 0.007353),Lateral epicondylitis(3.72%, 1.48%, 2.57, [1.03;6.43], 0.045115),Low blood pressure(5.05%, 1.69%, 3.09, [1.34;7.13], 0.009198),Migraine with aura(4.79%, 1.27%, 3.91, [1.53;9.94], 0.002854),Otitis media(7.98%, 4.45%, 1.86, [1.05;3.31], 0.041014),Peripheral circulatory disorder due to type 2 diabetes mellitus(2.13%, 0.42%, 5.11, [1.08;24.2], 0.026878),Peripheral nerve disease(6.65%, 2.97%, 2.33, [1.19;4.55], 0.012975),Respiratory failure(2.13%, 0.42%, 5.11, [1.08;24.2], 0.026878),Secondary diabetes mellitus(2.39%, 0.64%, 3.83, [1.03;14.26], 0.040083),Secondary hypertension(0.53%, 2.54%, 0.21, [0.05;0.92], 0.027906),Spinal stenosis in cervical region(6.65%, 3.39%, 2.03, [1.07;3.86], 0.035392),Synovial cyst of knee(2.93%, 0.85%, 3.53, [1.11;11.16], 0.033133),Transient cerebral ischemia(3.19%, 0.64%, 5.15, [1.44;18.4], 0.006958),Secondary erectile dysfunction(21.21%, 9.24%, 2.64, [1.21;5.8], 0.020024)	NA	NA	NA
chr10:12247176	chr10-12247176-allele160247-1	DEL	336	NA	0.0007564296520423601,0.0,0.0,0.0,0.0	0.000918741	CDC123(9.2386e-08, 1.013)	NA	NA	NA	NA	NA	NA	NA	NA	No	NA	HPRC,HGSVC,1KG-ONT	No	NA	NA	NA	NA	NA	NA
chr10:12247216	chr10-12247216-allele160249-71	INS	70	0.912178	0.6717095310136157,0.46397694524495675,0.6676587301587301,0.43240556660039764,0.47955010224948874	0.0476747	CDC123(9.2386e-08, 1.013)	NA	NA	NA	NA	NA	NA	NA	NA	No	NA	HGSVC,1KG-ONT	No	NA	Systolic blood pressure (MTAG)(CDC123, rs11257593, 3E-8, 0.5385547236523719),Chronic obstructive pulmonary disease(CDC123, rs2271804, 6E-11, 0.7538036722457161),Lung function (FVC)(CDC123, rs2271804, 2E-14, 0.7538036722457161),Body size (confirmatory factor analysis Factor 21)(CDC123, rs2399796, 3E-18, 0.6972192566356706),Coronary artery disease(CDC123, rs17566555, 4E-11, 0.7533298816084475),Chronic obstructive pulmonary disease(CDC123, rs7068966, 6E-23, 0.7547088985533222),FEV1(CDC123, rs7068966, 3E-35, 0.7547088985533222),Pulmonary function(CDC123, rs7068966, 3E-12, 0.7547088985533222),Pulmonary function(CDC123, rs7068966, 6E-13, 0.7547088985533222),Pulmonary function (smoking interaction)(CDC123, rs7068966, 2E-11, 0.7547088985533222),Coronary artery disease(CDC123, rs7090277, 7E-11, 0.7558093833443008),Coronary artery disease(CDC123, rs7090277, 8E-14, 0.7558093833443008),FEV1(CDC123, rs7090277, 1E-47, 0.7558093833443008),Lung function (FEV1)(CDC123, rs7090277, 1E-11, 0.7558093833443008),Lung function (FEV1/FVC)(CDC123, rs7090277, 2E-16, 0.7558093833443008),Lung function (FEV1/FVC)(CDC123, rs7090277, 2E-83, 0.7558093833443008),Lung function (FEV1/FVC)(CDC123, rs7090277, 4E-67, 0.7558093833443008),Lung function (FVC)(CDC123, rs7090277, 7E-11, 0.7558093833443008),Peak expiratory flow(CDC123, rs7090277, 9E-36, 0.7558093833443008),Chronic obstructive pulmonary disease in never smokers(CDC123, rs57062879, 8E-16, 0.7555476800762755),Chronic obstructive pulmonary disease in non-current smokers(CDC123, rs57062879, 3E-18, 0.7555476800762755),Chronic obstructive pulmonary disease x current smoker interaction (2df)(CDC123, rs57062879, 5E-20, 0.7555476800762755),Chronic obstructive pulmonary disease x current smoker interaction (main effect)(CDC123, rs57062879, 2E-18, 0.7555476800762755),Chronic obstructive pulmonary disease x ever smoker interaction (2df)(CDC123, rs57062879, 1E-20, 0.7555476800762755),Chronic obstructive pulmonary disease x ever smoker interaction (main effect)(CDC123, rs57062879, 6E-16, 0.7555476800762755),Systolic blood pressure(CDC123, rs57062879, 1E-8, 0.7555476800762755),Systolic blood pressure(CDC123, rs57062879, 2E-8, 0.7555476800762755),Chronic obstructive pulmonary disease(CDC123, rs2001546, 7E-10, 0.7677261891456463),Chronic obstructive pulmonary disease liability (machine learning-based score)(CDC123, rs2001546, 7E-83, 0.7677261891456463),Lung function (FEV1/FVC)(CDC123, rs2001546, 1E-92, 0.7677261891456463)	Arthritis of shoulder region joint(1.56%, 4.23%, 0.36, [0.13;0.99], 0.049614),Biceps tendinitis(1.42%, 4.23%, 0.33, [0.12;0.91], 0.03709),Cellulitis and abscess of trunk(0.42%, 4.93%, 0.08, [0.02;0.32], 0.000248),Cellulitis of toe(1.42%, 4.93%, 0.28, [0.1;0.74], 0.014128),Deficiency of macronutrients(0.85%, 5.63%, 0.14, [0.05;0.42], 0.000629),Degeneration of cervical intervertebral disc(4.11%, 8.45%, 0.46, [0.23;0.93], 0.049956),Deviated nasal septum(2.27%, 5.63%, 0.39, [0.16;0.93], 0.045694),Diplopia(0.99%, 3.52%, 0.27, [0.09;0.88], 0.035923),Esophagitis(1.70%, 5.63%, 0.29, [0.12;0.72], 0.010655),Hyperglycemia(7.51%, 2.82%, 2.8, [1.0;7.87], 0.042693),Hypertensive disorder(7.79%, 2.82%, 2.92, [1.04;8.18], 0.0303),Irritable bowel syndrome(3.26%, 10.56%, 0.29, [0.15;0.56], 0.000527),Irritable bowel syndrome with diarrhea(0.71%, 3.52%, 0.2, [0.06;0.68], 0.01519),Lesion of oral mucosa(1.13%, 4.23%, 0.26, [0.09;0.76], 0.018596),Migraine with aura(1.84%, 7.75%, 0.22, [0.1;0.51], 0.000696),Open angle with borderline intraocular pressure(1.56%, 5.63%, 0.27, [0.11;0.67], 0.007431),Primary malignant neoplasm(0.71%, 4.23%, 0.16, [0.05;0.54], 0.00444),Scoliosis deformity of spine(1.56%, 4.93%, 0.31, [0.12;0.8], 0.019936),Uncomplicated mild persistent asthma(2.27%, 8.45%, 0.25, [0.12;0.54], 0.000832),Vulval and/or perineal noninflammatory disorders(1.75%, 6.93%, 0.24, [0.09;0.66], 0.008473)	NA	NA	NA
chr10:12254096	chr10-12254096-allele160352-1	DEL	1493	NA	0.019667170953101363,0.001440922190201729,0.0,0.0,0.0	0.0338583	NA	NA	NA	NA	NA	NA	NA	NA	NA	No	NA	1KG-ONT	Yes	NA	NA	NA	NA	NA	NA
chr10:12268513	chr10-12268513-allele160645-317	INS	316	NA	0.0015128593040847202,0.0,0.0,0.0,0.0	0.00234988	NA	NA	NA	NA	NA	NA	NA	NA	NA	No	NA	No	Yes	NA	NA	NA	NA	NA	NA
chr10:12292057	chr10-12292057-allele161117-336	INS	335	NA	0.07715582450832073,0.06195965417867435,0.18452380952380953,0.061630218687872766,0.1492842535787321	0.00834229	NA	NA	NA	NA	NA	NA	NA	NA	NA	No	NA	HPRC,HGSVC,1KG-ONT	No	NA	NA	NA	NA	NA	NA
chr10:12302357	chr10-12302357-allele161245-1	DEL	325	NA	0.0,0.001440922190201729,0.0,0.0,0.0	NA	NA	NA	NA	NA	NA	NA	NA	NA	NA	No	NA	HPRC	Yes	NA	NA	NA	NA	NA	NA
chr10:12311525	chr10-12311525-allele161396-1	DEL	670	NA	0.0,0.0,0.00496031746031746,0.0,0.0	0.000408842	NA	NA	NA	NA	NA	NA	NA	NA	NA	No	NA	No	Yes	NA	NA	NA	NA	NA	NA
chr10:12313852	chr10-12313852-allele161453-309	INS	308	NA	0.01664145234493192,0.004322766570605188,0.0,0.0,0.0	0.0243429	NA	NA	NA	NA	NA	NA	NA	NA	NA	No	NA	HPRC,HGSVC,1KG-ONT	Yes	NA	NA	NA	NA	NA	NA
chr10:12313852	chr10-12313852-allele161452-326	INS	325	NA	0.028744326777609682,0.0,0.0,0.0,0.0	0.0526134	NA	NA	NA	NA	NA	NA	NA	NA	NA	No	NA	HPRC,HGSVC,1KG-ONT	Yes	NA	NA	NA	NA	NA	NA
chr10:12319387	chr10-12319387-allele161562-56	INS	55	NA	0.015128593040847202,0.004322766570605188,0.000992063492063492,0.0,0.0	0.0199223	NA	NA	NA	NA	NA	NA	NA	NA	NA	No	NA	HPRC,HGSVC,1KG-ONT	No	NA	NA	NA	NA	NA	NA
chr10:12319387	chr10-12319387-allele161563-53	INS	52	NA	0.0,0.001440922190201729,0.0,0.0,0.0	NA	NA	NA	NA	NA	NA	NA	NA	NA	NA	No	NA	HPRC,HGSVC,1KG-ONT	No	NA	NA	NA	NA	NA	NA
chr10:12331318	chr10-12331318-allele161758-337	INS	336	NA	0.06127080181543117,0.3804034582132565,0.2926587301587302,0.31312127236580517,0.3425357873210634	0.166616	NA	NA	NA	NA	NA	NA	NA	NA	NA	No	NA	HPRC,HGSVC,1KG-ONT	Yes	NA	NA	NA	NA	NA	NA
chr10:12331318	chr10-12331318-allele161770-337	INS	336	NA	0.0,0.0,0.000992063492063492,0.0,0.0	NA	NA	NA	NA	NA	NA	NA	NA	NA	NA	No	NA	HPRC,HGSVC,1KG-ONT	Yes	NA	NA	NA	NA	NA	NA
chr10:12331318	chr10-12331318-allele161766-333	INS	332	NA	0.0007564296520423601,0.0,0.0,0.0,0.0	0.000918741	NA	NA	NA	NA	NA	NA	NA	NA	NA	No	NA	HPRC,HGSVC,1KG-ONT	Yes	NA	NA	NA	NA	NA	NA
chr10:12331318	chr10-12331318-allele161760-328	INS	327	NA	0.01361573373676248,0.0,0.0,0.0,0.0	0.0249879	NA	NA	NA	NA	NA	NA	NA	NA	NA	No	NA	HPRC,HGSVC,1KG-ONT	Yes	NA	NA	NA	NA	NA	NA
chr10:12331318	chr10-12331318-allele161764-339	INS	338	NA	0.0030257186081694403,0.0,0.0,0.0,0.0	0.00520636	NA	NA	NA	NA	NA	NA	NA	NA	NA	No	NA	HPRC,HGSVC,1KG-ONT	Yes	NA	NA	NA	NA	NA	NA
chr10:12331318	chr10-12331318-allele161756-338	INS	337	NA	0.26021180030257185,0.1585014409221902,0.2787698412698413,0.19980119284294234,0.15644171779141106	0.00939351	NA	NA	NA	NA	NA	NA	NA	NA	NA	No	NA	HPRC,HGSVC,1KG-ONT	Yes	NA	NA	NA	NA	NA	NA
chr10:12331318	chr10-12331318-allele161771-339	INS	338	NA	0.0,0.0,0.0,0.0,0.014314928425357873	0.00199905	NA	NA	NA	NA	NA	NA	NA	NA	NA	No	NA	HPRC,HGSVC,1KG-ONT	Yes	NA	NA	NA	NA	NA	NA
chr10:12331318	chr10-12331318-allele161763-339	INS	338	NA	0.0,0.005763688760806916,0.001984126984126984,0.006958250497017893,0.0010224948875255625	0.00207258	NA	NA	NA	NA	NA	NA	NA	NA	NA	No	NA	HPRC,HGSVC,1KG-ONT	Yes	NA	NA	NA	NA	NA	NA
chr10:12331318	chr10-12331318-allele161759-338	INS	337	NA	0.018154311649016642,0.07348703170028818,0.03571428571428571,0.1411530815109344,0.04396728016359918	0.0268488	NA	NA	NA	NA	NA	NA	NA	NA	NA	No	NA	HPRC,HGSVC,1KG-ONT	Yes	NA	NA	NA	NA	NA	NA
chr10:12331318	chr10-12331318-allele161757-348	INS	347	NA	0.0,0.0,0.0,0.0009940357852882703,0.0	NA	NA	NA	NA	NA	NA	NA	NA	NA	NA	No	NA	HPRC,HGSVC,1KG-ONT	Yes	NA	NA	NA	NA	NA	NA
chr10:12331318	chr10-12331318-allele161762-337	INS	336	NA	0.0037821482602118004,0.0,0.0,0.0,0.0	0.00663171	NA	NA	NA	NA	NA	NA	NA	NA	NA	No	NA	HPRC,HGSVC,1KG-ONT	Yes	NA	NA	NA	NA	NA	NA
chr10:12342246	chr10-12342246-allele161933-667	INS	666	NA	0.018910741301059002,0.0,0.0,0.0,0.0010224948875255625	0.0324724	NA	NA	NA	NA	NA	NA	NA	NA	NA	No	NA	HPRC,HGSVC,1KG-ONT	Yes	NA	NA	NA	NA	NA	NA
chr10:12342312	chr10-12342312-allele161934-335	INS	334	NA	0.0015128593040847202,0.0,0.0,0.0,0.0	0.00234988	NA	NA	NA	NA	NA	NA	NA	NA	NA	No	NA	1KG-ONT	Yes	NA	NA	NA	NA	NA	NA
chr10:12387374	chr10-12387374-allele162516-220	INS	219	NA	0.0015128593040847202,0.001440922190201729,0.00496031746031746,0.0,0.0010224948875255625	NA	CAMK1D(0.99983, 0.365)	NA	NA	NA	NA	NA	NA	NA	NA	No	NA	HPRC,HGSVC,1KG-ONT	No	NA	NA	NA	NA	NA	NA
chr10:12387381	chr10-12387381-allele162517-209	INS	208	NA	0.04084720121028744,0.004322766570605188,0.0,0.0,0.0010224948875255625	0.0657702	CAMK1D(0.99983, 0.365)	NA	NA	NA	NA	NA	NA	NA	NA	No	NA	HPRC,HGSVC,1KG-ONT	No	NA	NA	NA	NA	NA	NA
chr10:12401012	chr10-12401012-allele162702-1	DEL	95	NA	0.0,0.0,0.000992063492063492,0.0,0.0	NA	CAMK1D(0.99983, 0.365)	NA	NA	NA	NA	NA	NA	NA	NA	No	NA	HPRC,HGSVC,1KG-ONT	No	NA	NA	NA	NA	NA	NA
chr10:12401033	chr10-12401033-allele162703-1	DEL	84	NA	0.06429652042360061,0.10662824207492795,0.025793650793650792,0.10934393638170974,0.10940695296523517	0.00265626	CAMK1D(0.99983, 0.365)	NA	NA	NA	NA	NA	NA	NA	NA	No	NA	HPRC,HGSVC,1KG-ONT	No	NA	NA	NA	NA	NA	NA
chr10:12401057	chr10-12401057-allele162710-59	INS	58	NA	0.01059001512859304,0.0,0.0,0.0,0.0	0.0193739	CAMK1D(0.99983, 0.365)	NA	NA	NA	NA	NA	NA	NA	NA	No	NA	No	No	NA	NA	NA	NA	NA	NA
chr10:12401066	chr10-12401066-allele162715-699	INS	698	NA	0.03177004538577912,0.004322766570605188,0.0,0.0,0.0	0.0516258	CAMK1D(0.99983, 0.365)	NA	NA	NA	NA	NA	NA	NA	NA	No	NA	HPRC,HGSVC,1KG-ONT	No	NA	NA	NA	NA	NA	NA
chr10:12401066	chr10-12401066-allele162716-1	DEL	130	NA	0.1800302571860817,0.20893371757925072,0.13293650793650794,0.16898608349900596,0.10633946830265849	0.00285096	CAMK1D(0.99983, 0.365)	NA	NA	NA	NA	NA	NA	NA	NA	No	NA	HPRC,HGSVC,1KG-ONT	No	NA	NA	NA	NA	NA	NA
chr10:12401066	chr10-12401066-allele162714-655	INS	654	NA	0.0045385779122541605,0.0,0.0,0.0,0.0	0.00805514	CAMK1D(0.99983, 0.365)	NA	NA	NA	NA	NA	NA	NA	NA	No	NA	HPRC,HGSVC,1KG-ONT	No	NA	NA	NA	NA	NA	NA
chr10:12401108	chr10-12401108-allele162730-126	INS	125	NA	0.0,0.002881844380403458,0.0,0.0009940357852882703,0.018404907975460124	0.00327033	CAMK1D(0.99983, 0.365)	NA	NA	NA	NA	NA	NA	NA	NA	No	NA	HPRC,HGSVC,1KG-ONT	No	NA	NA	NA	NA	NA	NA
chr10:12401108	chr10-12401108-allele162735-89	INS	88	NA	0.0,0.0,0.0,0.0019880715705765406,0.0010224948875255625	3.94758e-05	CAMK1D(0.99983, 0.365)	NA	NA	NA	NA	NA	NA	NA	NA	No	NA	HPRC,HGSVC,1KG-ONT	No	NA	NA	NA	NA	NA	NA
chr10:12401141	chr10-12401141-allele162746-1	DEL	176	NA	0.00680786686838124,0.0,0.0,0.0,0.0	0.0123139	CAMK1D(0.99983, 0.365)	NA	NA	NA	NA	NA	NA	NA	NA	No	NA	HPRC,HGSVC,1KG-ONT	No	NA	NA	NA	NA	NA	NA
chr10:12401163	chr10-12401163-allele162754-83	INS	82	NA	0.0015128593040847202,0.0,0.0,0.0,0.0	0.00234988	CAMK1D(0.99983, 0.365)	NA	NA	NA	NA	NA	NA	NA	NA	No	NA	HPRC,HGSVC,1KG-ONT	No	NA	NA	NA	NA	NA	NA
chr10:12401180	chr10-12401180-allele162757-1	DEL	57	NA	0.0015128593040847202,0.0,0.0,0.0,0.0	0.00234988	CAMK1D(0.99983, 0.365)	NA	NA	NA	NA	NA	NA	NA	NA	No	NA	No	No	NA	NA	NA	NA	NA	NA
chr10:12401196	chr10-12401196-allele162764-217	INS	216	NA	0.0022692889561270802,0.0,0.0,0.0,0.0	0.00377908	CAMK1D(0.99983, 0.365)	NA	NA	NA	NA	NA	NA	NA	NA	No	NA	1KG-ONT	No	NA	NA	NA	NA	NA	NA
chr10:12401229	chr10-12401229-allele162771-1	DEL	88	NA	0.02193645990922844,0.002881844380403458,0.0,0.0,0.0	0.0358918	CAMK1D(0.99983, 0.365)	NA	NA	NA	NA	NA	NA	NA	NA	No	NA	HPRC,HGSVC,1KG-ONT	No	NA	NA	NA	NA	NA	NA
chr10:12401229	chr10-12401229-allele162774-89	INS	88	NA	0.0007564296520423601,0.004322766570605188,0.0,0.017892644135188866,0.0010224948875255625	0.0024563	CAMK1D(0.99983, 0.365)	NA	NA	NA	NA	NA	NA	NA	NA	No	NA	HPRC,HGSVC,1KG-ONT	No	NA	NA	NA	NA	NA	NA
chr10:12401229	chr10-12401229-allele162770-133	INS	132	NA	0.01664145234493192,0.01440922190201729,0.010912698412698412,0.0,0.0	0.00640506	CAMK1D(0.99983, 0.365)	NA	NA	NA	NA	NA	NA	NA	NA	No	NA	HGSVC	No	NA	NA	NA	NA	NA	NA
chr10:12401229	chr10-12401229-allele162775-84	INS	83	NA	0.0,0.002881844380403458,0.000992063492063492,0.0,0.0081799591002045	0.00142414	CAMK1D(0.99983, 0.365)	NA	NA	NA	NA	NA	NA	NA	NA	No	NA	HPRC,HGSVC,1KG-ONT	No	NA	NA	NA	NA	NA	NA
chr10:12401229	chr10-12401229-allele162769-89	INS	88	NA	0.0794251134644478,0.3573487031700288,0.3601190476190476,0.37673956262425445,0.3619631901840491	0.17605	CAMK1D(0.99983, 0.365)	NA	NA	NA	NA	NA	NA	NA	NA	No	NA	HPRC,HGSVC,1KG-ONT	No	NA	NA	NA	NA	NA	NA
chr10:12413554	chr10-12413554-allele162965-863	INS	862	NA	0.06202723146747353,0.13688760806916425,0.1626984126984127,0.1441351888667992,0.11860940695296524	0.0284987	CAMK1D(0.99983, 0.365)	NA	NA	NA	NA	NA	NA	NA	NA	No	NA	HPRC,HGSVC,1KG-ONT	No	NA	NA	NA	NA	NA	NA
chr10:12413554	chr10-12413554-allele162964-769	INS	768	NA	0.0007564296520423601,0.0,0.0,0.0,0.0	0.000918741	CAMK1D(0.99983, 0.365)	NA	NA	NA	NA	NA	NA	NA	NA	No	NA	HPRC,HGSVC,1KG-ONT	No	NA	NA	NA	NA	NA	NA
chr10:12413554	chr10-12413554-allele162966-860	INS	859	NA	0.06278366111951589,0.01585014409221902,0.000992063492063492,0.0009940357852882703,0.011247443762781187	0.0718715	CAMK1D(0.99983, 0.365)	NA	NA	NA	NA	NA	NA	NA	NA	No	NA	HPRC,HGSVC,1KG-ONT	No	NA	NA	NA	NA	NA	NA
chr10:12413574	chr10-12413574-allele162988-734	INS	733	NA	0.01664145234493192,0.025936599423631124,0.04662698412698413,0.02186878727634195,0.011247443762781187	0.00159447	CAMK1D(0.99983, 0.365)	NA	NA	NA	NA	NA	NA	NA	NA	No	NA	HPRC,HGSVC,1KG-ONT	No	NA	NA	NA	NA	NA	NA
chr10:12413574	chr10-12413574-allele162995-866	INS	865	NA	0.00680786686838124,0.0,0.0,0.0,0.0	0.0123139	CAMK1D(0.99983, 0.365)	NA	NA	NA	NA	NA	NA	NA	NA	No	NA	HPRC,HGSVC,1KG-ONT	No	NA	NA	NA	NA	NA	NA
chr10:12413574	chr10-12413574-allele163005-863	INS	862	NA	0.0030257186081694403,0.0,0.0,0.0,0.0	0.00520636	CAMK1D(0.99983, 0.365)	NA	NA	NA	NA	NA	NA	NA	NA	No	NA	HPRC,HGSVC,1KG-ONT	No	NA	NA	NA	NA	NA	NA
chr10:12413574	chr10-12413574-allele162987-863	INS	862	NA	0.03177004538577912,0.001440922190201729,0.0,0.0,0.0	0.0558081	CAMK1D(0.99983, 0.365)	NA	NA	NA	NA	NA	NA	NA	NA	No	NA	HPRC,HGSVC,1KG-ONT	No	NA	NA	NA	NA	NA	NA
chr10:12413574	chr10-12413574-allele163003-860	INS	859	NA	0.0007564296520423601,0.01585014409221902,0.0,0.0019880715705765406,0.0	0.000790109	CAMK1D(0.99983, 0.365)	NA	NA	NA	NA	NA	NA	NA	NA	No	NA	HPRC,HGSVC,1KG-ONT	No	NA	NA	NA	NA	NA	NA
chr10:12413574	chr10-12413574-allele163002-860	INS	859	NA	0.0,0.0,0.000992063492063492,0.005964214711729622,0.00408997955010225	0.00151771	CAMK1D(0.99983, 0.365)	NA	NA	NA	NA	NA	NA	NA	NA	No	NA	HPRC,HGSVC,1KG-ONT	No	NA	NA	NA	NA	NA	NA
chr10:12413574	chr10-12413574-allele162997-863	INS	862	NA	0.006051437216338881,0.0,0.0,0.0,0.0	0.0108963	CAMK1D(0.99983, 0.365)	NA	NA	NA	NA	NA	NA	NA	NA	No	NA	HPRC,HGSVC,1KG-ONT	No	NA	NA	NA	NA	NA	NA
chr10:12413574	chr10-12413574-allele163001-863	INS	862	NA	0.0015128593040847202,0.0,0.0,0.0,0.0	0.00234988	CAMK1D(0.99983, 0.365)	NA	NA	NA	NA	NA	NA	NA	NA	No	NA	HPRC,HGSVC,1KG-ONT	No	NA	NA	NA	NA	NA	NA
chr10:12413574	chr10-12413574-allele163004-863	INS	862	NA	0.0022692889561270802,0.0,0.0,0.0,0.0	0.00377908	CAMK1D(0.99983, 0.365)	NA	NA	NA	NA	NA	NA	NA	NA	No	NA	HPRC,HGSVC,1KG-ONT	No	NA	NA	NA	NA	NA	NA
chr10:12413574	chr10-12413574-allele162984-869	INS	868	NA	0.048411497730711045,0.007204610951008645,0.0,0.0,0.0	0.0771219	CAMK1D(0.99983, 0.365)	NA	NA	NA	NA	NA	NA	NA	NA	No	NA	HPRC,HGSVC,1KG-ONT	No	NA	NA	NA	NA	NA	NA
chr10:12413574	chr10-12413574-allele162993-869	INS	868	NA	0.009833585476550681,0.002881844380403458,0.0,0.0,0.0	0.0138258	CAMK1D(0.99983, 0.365)	NA	NA	NA	NA	NA	NA	NA	NA	No	NA	HPRC,HGSVC,1KG-ONT	No	NA	NA	NA	NA	NA	NA
chr10:12413574	chr10-12413574-allele163006-869	INS	868	NA	0.0,0.0,0.003968253968253968,0.0,0.0	NA	CAMK1D(0.99983, 0.365)	NA	NA	NA	NA	NA	NA	NA	NA	No	NA	HPRC,HGSVC,1KG-ONT	No	NA	NA	NA	NA	NA	NA
chr10:12413574	chr10-12413574-allele163007-732	INS	731	NA	0.0007564296520423601,0.0,0.0,0.0,0.0	0.000918741	CAMK1D(0.99983, 0.365)	NA	NA	NA	NA	NA	NA	NA	NA	No	NA	HPRC,HGSVC,1KG-ONT	No	NA	NA	NA	NA	NA	NA
chr10:12413574	chr10-12413574-allele162982-863	INS	862	NA	0.019667170953101363,0.09221902017291066,0.09126984126984126,0.15606361829025844,0.18813905930470348	0.067499	CAMK1D(0.99983, 0.365)	NA	NA	NA	NA	NA	NA	NA	NA	No	NA	HPRC,HGSVC,1KG-ONT	No	NA	NA	NA	NA	NA	NA
chr10:12413574	chr10-12413574-allele162994-863	INS	862	NA	0.0022692889561270802,0.0,0.0,0.0,0.0	0.00377908	CAMK1D(0.99983, 0.365)	NA	NA	NA	NA	NA	NA	NA	NA	No	NA	HPRC,HGSVC,1KG-ONT	No	NA	NA	NA	NA	NA	NA
chr10:12413574	chr10-12413574-allele162996-866	INS	865	NA	0.009077155824508321,0.001440922190201729,0.0,0.0,0.0	0.0143383	CAMK1D(0.99983, 0.365)	NA	NA	NA	NA	NA	NA	NA	NA	No	NA	HPRC,HGSVC,1KG-ONT	No	NA	NA	NA	NA	NA	NA
chr10:12413574	chr10-12413574-allele162976-752	INS	751	NA	0.031013615733736764,0.004322766570605188,0.002976190476190476,0.005964214711729622,0.005112474437627812	0.0293879	CAMK1D(0.99983, 0.365)	NA	NA	NA	NA	NA	NA	NA	NA	No	NA	HPRC,HGSVC,1KG-ONT	No	NA	NA	NA	NA	NA	NA
chr10:12413574	chr10-12413574-allele162986-866	INS	865	NA	0.030257186081694403,0.011527377521613832,0.0,0.0,0.003067484662576687	0.0355625	CAMK1D(0.99983, 0.365)	NA	NA	NA	NA	NA	NA	NA	NA	No	NA	HPRC,HGSVC,1KG-ONT	No	NA	NA	NA	NA	NA	NA
chr10:12413574	chr10-12413574-allele162998-731	INS	730	NA	0.0015128593040847202,0.001440922190201729,0.000992063492063492,0.002982107355864811,0.0010224948875255625	NA	CAMK1D(0.99983, 0.365)	NA	NA	NA	NA	NA	NA	NA	NA	No	NA	HPRC,HGSVC,1KG-ONT	No	NA	NA	NA	NA	NA	NA
chr10:12413574	chr10-12413574-allele162985-866	INS	865	NA	0.025718608169440244,0.005763688760806916,0.0,0.0,0.0	0.0388441	CAMK1D(0.99983, 0.365)	NA	NA	NA	NA	NA	NA	NA	NA	No	NA	HPRC,HGSVC,1KG-ONT	No	NA	NA	NA	NA	NA	NA
chr10:12413574	chr10-12413574-allele162999-866	INS	865	NA	0.0037821482602118004,0.001440922190201729,0.0,0.0,0.0	0.00462462	CAMK1D(0.99983, 0.365)	NA	NA	NA	NA	NA	NA	NA	NA	No	NA	HPRC,HGSVC,1KG-ONT	No	NA	NA	NA	NA	NA	NA
chr10:12413574	chr10-12413574-allele162991-866	INS	865	NA	0.009077155824508321,0.001440922190201729,0.0,0.0,0.0	0.0143383	CAMK1D(0.99983, 0.365)	NA	NA	NA	NA	NA	NA	NA	NA	No	NA	HPRC,HGSVC,1KG-ONT	No	NA	NA	NA	NA	NA	NA
chr10:12413574	chr10-12413574-allele162992-866	INS	865	NA	0.012859304084720122,0.0,0.0,0.0,0.0	0.0235872	CAMK1D(0.99983, 0.365)	NA	NA	NA	NA	NA	NA	NA	NA	No	NA	HPRC,HGSVC,1KG-ONT	No	NA	NA	NA	NA	NA	NA
chr10:12413574	chr10-12413574-allele162981-869	INS	868	NA	0.04236006051437216,0.14697406340057637,0.14186507936507936,0.17395626242544732,0.15030674846625766	0.0546229	CAMK1D(0.99983, 0.365)	NA	NA	NA	NA	NA	NA	NA	NA	No	NA	HPRC,HGSVC,1KG-ONT	No	NA	NA	NA	NA	NA	NA
chr10:12413574	chr10-12413574-allele162975-866	INS	865	NA	0.3320726172465961,0.207492795389049,0.1736111111111111,0.2524850894632207,0.18200408997955012	0.0438055	CAMK1D(0.99983, 0.365)	NA	NA	NA	NA	NA	NA	NA	NA	No	NA	HPRC,HGSVC,1KG-ONT	No	NA	NA	NA	NA	NA	NA
chr10:12413574	chr10-12413574-allele162980-866	INS	865	NA	0.12556732223903178,0.037463976945244955,0.14583333333333334,0.05765407554671968,0.13701431492842536	0.00318863	CAMK1D(0.99983, 0.365)	NA	NA	NA	NA	NA	NA	NA	NA	No	NA	HPRC,HGSVC,1KG-ONT	No	NA	NA	NA	NA	NA	NA
chr10:12413574	chr10-12413574-allele162990-863	INS	862	NA	0.0030257186081694403,0.010086455331412104,0.0,0.033797216699801194,0.002044989775051125	0.00349881	CAMK1D(0.99983, 0.365)	NA	NA	NA	NA	NA	NA	NA	NA	No	NA	HPRC,HGSVC,1KG-ONT	No	NA	NA	NA	NA	NA	NA
chr10:12413574	chr10-12413574-allele163000-836	INS	835	NA	0.0022692889561270802,0.0,0.0,0.0,0.0	0.00377908	CAMK1D(0.99983, 0.365)	NA	NA	NA	NA	NA	NA	NA	NA	No	NA	HPRC,HGSVC,1KG-ONT	No	NA	NA	NA	NA	NA	NA
chr10:12415208	chr10-12415208-allele163014-316	INS	315	NA	0.0030257186081694403,0.040345821325648415,0.01984126984126984,0.04572564612326044,0.032719836400818	0.0184656	CAMK1D(0.99983, 0.365)	NA	NA	NA	NA	NA	NA	NA	NA	No	NA	HPRC,HGSVC,1KG-ONT	Yes	NA	NA	NA	NA	NA	NA
chr10:12415208	chr10-12415208-allele163013-315	INS	314	NA	0.05597579425113464,0.11959654178674352,0.1488095238095238,0.1550695825049702,0.12474437627811862	0.0319772	CAMK1D(0.99983, 0.365)	NA	NA	NA	NA	NA	NA	NA	NA	No	NA	HPRC,HGSVC,1KG-ONT	Yes	NA	NA	NA	NA	NA	NA
chr10:12518460	chr10-12518460-allele164002-1	DEL	2514	NA	0.540090771558245,0.5288184438040345,0.4236111111111111,0.5337972166998012,0.7208588957055214	NA	CAMK1D(0.99983, 0.365)	NA	NA	NA	NA	NA	NA	NA	NA	No	NA	HPRC,HGSVC,1KG-ONT	No	NA	NA	NA	NA	NA	NA
chr10:12519335	chr10-12519335-allele164005-1	DEL	75	NA	0.0,0.002881844380403458,0.001984126984126984,0.012922465208747515,0.00408997955010225	0.00336841	CAMK1D(0.99983, 0.365)	NA	NA	NA	NA	NA	NA	NA	NA	No	NA	HGSVC,1KG-ONT	No	NA	NA	NA	NA	NA	NA
chr10:12519663	chr10-12519663-allele164009-175	INS	174	NA	0.0226928895612708,0.10518731988472622,0.07043650793650794,0.055666003976143144,0.023517382413087935	0.0142386	CAMK1D(0.99983, 0.365)	NA	NA	NA	NA	NA	NA	NA	NA	No	NA	HPRC,HGSVC,1KG-ONT	No	NA	NA	NA	NA	NA	NA
chr10:12519829	chr10-12519829-allele164010-190	INS	189	NA	0.0,0.0,0.003968253968253968,0.0,0.0	0.000224143	CAMK1D(0.99983, 0.365)	NA	NA	NA	NA	NA	NA	NA	NA	No	NA	HPRC,HGSVC,1KG-ONT	No	NA	NA	NA	NA	NA	NA
chr10:12520921	chr10-12520921-allele164012-173	INS	172	NA	0.0,0.001440922190201729,0.005952380952380952,0.0,0.00408997955010225	0.00151771	CAMK1D(0.99983, 0.365)	NA	NA	NA	NA	NA	NA	NA	NA	No	NA	1KG-ONT	No	NA	NA	NA	NA	NA	NA
chr10:12520921	chr10-12520921-allele164011-130	INS	129	NA	0.0,0.002881844380403458,0.011904761904761904,0.0,0.0	0.00207258	CAMK1D(0.99983, 0.365)	NA	NA	NA	NA	NA	NA	NA	NA	No	NA	HPRC,1KG-ONT	No	NA	NA	NA	NA	NA	NA
chr10:12520925	chr10-12520925-allele164013-114	INS	113	NA	0.0,0.005763688760806916,0.006944444444444444,0.0,0.0010224948875255625	0.00170264	CAMK1D(0.99983, 0.365)	NA	NA	NA	NA	NA	NA	NA	NA	No	NA	HPRC,1KG-ONT	No	NA	NA	NA	NA	NA	NA
chr10:12522800	chr10-12522800-allele164048-1	DEL	92	NA	0.007564296520423601,0.0,0.0,0.0,0.0	0.0137297	CAMK1D(0.99983, 0.365)	NA	NA	NA	NA	NA	NA	NA	NA	No	NA	No	No	NA	NA	NA	NA	NA	NA
chr10:12522820	chr10-12522820-allele164049-1	DEL	139	0.986994	0.4909228441754917,0.47406340057636887,0.36408730158730157,0.5218687872763419,0.6267893660531697	NA	CAMK1D(0.99983, 0.365)	NA	NA	NA	NA	NA	NA	NA	NA	No	NA	HPRC,HGSVC,1KG-ONT	No	ENSG00000165626.18(0.035503298813482284)	NA	NA	NA	NA	NA
chr10:12524069	chr10-12524069-allele164102-74	INS	73	NA	0.031013615733736764,0.04755043227665706,0.07837301587301587,0.033797216699801194,0.03067484662576687	0.00282331	CAMK1D(0.99983, 0.365)	NA	NA	NA	NA	NA	NA	NA	NA	No	NA	1KG-ONT	No	NA	NA	NA	NA	NA	NA
chr10:12541619	chr10-12541619-allele164312-1	DEL	519	NA	0.0045385779122541605,0.001440922190201729,0.0,0.0,0.0	0.00598883	CAMK1D(0.99983, 0.365)	NA	NA	NA	NA	NA	NA	NA	NA	No	NA	1KG-ONT	No	NA	NA	NA	NA	NA	NA
chr10:12544707	chr10-12544707-allele164360-1	DEL	57	NA	0.012859304084720122,0.001440922190201729,0.0,0.0,0.0	0.021333	CAMK1D(0.99983, 0.365)	NA	NA	NA	NA	NA	NA	NA	NA	No	NA	HGSVC,1KG-ONT	Yes	NA	NA	NA	NA	NA	NA
chr10:12554203	chr10-12554203-allele164529-1	DEL	382	NA	0.12632375189107414,0.2910662824207493,0.3382936507936508,0.4165009940357853,0.17177914110429449	0.0799831	CAMK1D(0.99983, 0.365)	NA	NA	NA	NA	NA	NA	NA	NA	No	NA	HPRC,HGSVC,1KG-ONT	Yes	NA	NA	NA	NA	NA	NA
chr10:12558554	chr10-12558554-allele164592-1	DEL	2004	NA	0.0037821482602118004,0.0,0.0,0.0,0.0	0.00663171	CAMK1D(0.99983, 0.365)	NA	NA	NA	NA	NA	NA	NA	NA	No	NA	No	Yes	NA	NA	NA	NA	NA	NA
chr10:12561369	chr10-12561369-allele164641-297	INS	296	NA	0.0037821482602118004,0.0,0.0,0.0,0.0	0.00663171	CAMK1D(0.99983, 0.365)	NA	NA	NA	NA	NA	NA	NA	NA	No	NA	1KG-ONT	Yes	NA	NA	NA	NA	NA	NA
chr10:12615452	chr10-12615452-allele165338-1	DEL	258	NA	0.04387291981845688,0.002881844380403458,0.0,0.0,0.0	0.0751747	CAMK1D(0.99983, 0.365)	NA	NA	NA	NA	NA	NA	NA	NA	No	NA	HPRC,HGSVC,1KG-ONT	No	NA	NA	NA	NA	NA	NA
chr10:12623051	chr10-12623051-allele165429-140	INS	139	NA	0.0529500756429652,0.11671469740634005,0.125,0.13817097415506957,0.23210633946830267	0.0452264	CAMK1D(0.99983, 0.365)	NA	NA	NA	NA	NA	NA	NA	NA	No	NA	HPRC,HGSVC,1KG-ONT	Yes	NA	NA	NA	NA	NA	NA
chr10:12623123	chr10-12623123-allele165440-141	INS	140	NA	0.039334341906202726,0.08213256484149856,0.044642857142857144,0.1143141153081511,0.1165644171779141	0.0173288	CAMK1D(0.99983, 0.365)	NA	NA	NA	NA	NA	NA	NA	NA	No	NA	HPRC,HGSVC,1KG-ONT	Yes	NA	NA	NA	NA	NA	NA
chr10:12623123	chr10-12623123-allele165443-141	INS	140	NA	0.0045385779122541605,0.01440922190201729,0.005952380952380952,0.020874751491053677,0.02965235173824131	0.00577875	CAMK1D(0.99983, 0.365)	NA	NA	NA	NA	NA	NA	NA	NA	No	NA	HPRC,HGSVC,1KG-ONT	Yes	NA	NA	NA	NA	NA	NA
chr10:12623135	chr10-12623135-allele165447-1	DEL	76	NA	0.0007564296520423601,0.004322766570605188,0.0,0.005964214711729622,0.0	0.000199544	CAMK1D(0.99983, 0.365)	NA	NA	NA	NA	NA	NA	NA	NA	No	NA	HPRC,HGSVC,1KG-ONT	Yes	NA	NA	NA	NA	NA	NA
chr10:12623139	chr10-12623139-allele165449-1	DEL	84	NA	0.3426626323751891,0.1786743515850144,0.11507936507936507,0.17594433399602386,0.18813905930470348	0.0911373	CAMK1D(0.99983, 0.365)	NA	NA	NA	NA	NA	NA	NA	NA	No	NA	HPRC,HGSVC,1KG-ONT	Yes	NA	NA	NA	NA	NA	NA
chr10:12623141	chr10-12623141-allele165452-1	DEL	69	NA	0.0,0.001440922190201729,0.0,0.0009940357852882703,0.0010224948875255625	3.94758e-05	CAMK1D(0.99983, 0.365)	NA	NA	NA	NA	NA	NA	NA	NA	No	NA	HPRC,HGSVC,1KG-ONT	Yes	NA	NA	NA	NA	NA	NA
chr10:12623143	chr10-12623143-allele165453-117	INS	116	NA	0.00832072617246596,0.001440922190201729,0.0,0.0,0.0	0.0129393	CAMK1D(0.99983, 0.365)	NA	NA	NA	NA	NA	NA	NA	NA	No	NA	HPRC,HGSVC,1KG-ONT	Yes	NA	NA	NA	NA	NA	NA
chr10:12623144	chr10-12623144-allele165454-224	INS	223	NA	0.00832072617246596,0.0,0.0,0.0,0.0010224948875255625	0.0129393	CAMK1D(0.99983, 0.365)	NA	NA	NA	NA	NA	NA	NA	NA	No	NA	HPRC,HGSVC	Yes	NA	NA	NA	NA	NA	NA
chr10:12623179	chr10-12623179-allele165465-1	DEL	124	NA	0.0340393343419062,0.001440922190201729,0.0,0.0,0.003067484662576687	0.0536816	CAMK1D(0.99983, 0.365)	NA	NA	NA	NA	NA	NA	NA	NA	No	NA	HGSVC	Yes	NA	NA	NA	NA	NA	NA
chr10:12623183	chr10-12623183-allele165468-1	DEL	84	NA	0.012102874432677761,0.15417867435158503,0.12996031746031747,0.15904572564612326,0.065439672801636	0.070536	CAMK1D(0.99983, 0.365)	NA	NA	NA	NA	NA	NA	NA	NA	No	NA	HPRC,HGSVC,1KG-ONT	Yes	NA	NA	NA	NA	NA	NA
chr10:12623211	chr10-12623211-allele165479-105	INS	104	NA	0.00832072617246596,0.011527377521613832,0.017857142857142856,0.007952286282306162,0.014314928425357873	0.000423704	CAMK1D(0.99983, 0.365)	NA	NA	NA	NA	NA	NA	NA	NA	No	NA	HPRC,HGSVC,1KG-ONT	No	NA	NA	NA	NA	NA	NA
chr10:12623227	chr10-12623227-allele165488-177	INS	176	NA	0.0045385779122541605,0.01585014409221902,0.0,0.015904572564612324,0.00408997955010225	0.000483685	CAMK1D(0.99983, 0.365)	NA	NA	NA	NA	NA	NA	NA	NA	No	NA	HPRC,HGSVC	No	NA	NA	NA	NA	NA	NA
chr10:12623235	chr10-12623235-allele165492-69	INS	68	NA	0.0015128593040847202,0.0,0.003968253968253968,0.0,0.009202453987730062	0.00016664	CAMK1D(0.99983, 0.365)	NA	NA	NA	NA	NA	NA	NA	NA	No	NA	HPRC,HGSVC,1KG-ONT	No	NA	NA	NA	NA	NA	NA
chr10:12623241	chr10-12623241-allele165497-172	INS	171	NA	0.0007564296520423601,0.0,0.0,0.0,0.0	0.000918741	CAMK1D(0.99983, 0.365)	NA	NA	NA	NA	NA	NA	NA	NA	No	NA	HPRC,HGSVC	No	NA	NA	NA	NA	NA	NA
chr10:12623243	chr10-12623243-allele165500-109	INS	108	NA	0.0030257186081694403,0.010086455331412104,0.06646825396825397,0.0636182902584493,0.03783231083844581	0.0276816	CAMK1D(0.99983, 0.365)	NA	NA	NA	NA	NA	NA	NA	NA	No	NA	HPRC,HGSVC,1KG-ONT	No	NA	NA	NA	NA	NA	NA
chr10:12623271	chr10-12623271-allele165516-277	INS	276	NA	0.0007564296520423601,0.0,0.0,0.0,0.0	0.000918741	CAMK1D(0.99983, 0.365)	NA	NA	NA	NA	NA	NA	NA	NA	No	NA	HPRC,HGSVC	No	NA	NA	NA	NA	NA	NA
chr10:12623278	chr10-12623278-allele165517-469	INS	468	NA	0.0007564296520423601,0.0,0.0,0.0,0.0	0.000918741	CAMK1D(0.99983, 0.365)	NA	NA	NA	NA	NA	NA	NA	NA	No	NA	HGSVC,1KG-ONT	No	NA	NA	NA	NA	NA	NA
chr10:12623435	chr10-12623435-allele165579-371	INS	370	NA	0.007564296520423601,0.0,0.0,0.0,0.0010224948875255625	0.0115415	CAMK1D(0.99983, 0.365)	NA	NA	NA	NA	NA	NA	NA	NA	No	NA	HGSVC,1KG-ONT	No	NA	NA	NA	NA	NA	NA
chr10:12623435	chr10-12623435-allele165577-236	INS	235	NA	0.0022692889561270802,0.0,0.0,0.0,0.0010224948875255625	0.0019853	CAMK1D(0.99983, 0.365)	NA	NA	NA	NA	NA	NA	NA	NA	No	NA	HPRC,HGSVC	No	NA	NA	NA	NA	NA	NA
chr10:12623435	chr10-12623435-allele165578-344	INS	343	NA	0.006051437216338881,0.0,0.0,0.0,0.0010224948875255625	0.00875367	CAMK1D(0.99983, 0.365)	NA	NA	NA	NA	NA	NA	NA	NA	No	NA	HGSVC,1KG-ONT	No	NA	NA	NA	NA	NA	NA
chr10:12623435	chr10-12623435-allele165575-72	INS	71	NA	0.00832072617246596,0.0,0.001984126984126984,0.0,0.0	0.0110972	CAMK1D(0.99983, 0.365)	NA	NA	NA	NA	NA	NA	NA	NA	No	NA	HPRC,HGSVC,1KG-ONT	No	NA	NA	NA	NA	NA	NA
chr10:12623435	chr10-12623435-allele165576-395	INS	394	NA	0.02798789712556732,0.0,0.002976190476190476,0.0019880715705765406,0.010224948875255624	0.026846	CAMK1D(0.99983, 0.365)	NA	NA	NA	NA	NA	NA	NA	NA	No	NA	HGSVC,1KG-ONT	No	NA	NA	NA	NA	NA	NA
chr10:12623436	chr10-12623436-allele165587-78	INS	77	NA	0.0037821482602118004,0.0,0.013888888888888888,0.0,0.0010224948875255625	NA	CAMK1D(0.99983, 0.365)	NA	NA	NA	NA	NA	NA	NA	NA	No	NA	HPRC,HGSVC,1KG-ONT	No	NA	NA	NA	NA	NA	NA
chr10:12623472	chr10-12623472-allele165599-60	INS	59	NA	0.00832072617246596,0.001440922190201729,0.001984126984126984,0.0,0.0	0.00954065	CAMK1D(0.99983, 0.365)	NA	NA	NA	NA	NA	NA	NA	NA	No	NA	HPRC,HGSVC,1KG-ONT	No	NA	NA	NA	NA	NA	NA
chr10:12623474	chr10-12623474-allele165601-257	INS	256	NA	0.038577912254160365,0.08645533141210375,0.054563492063492064,0.110337972166998,0.12269938650306748	0.0201876	CAMK1D(0.99983, 0.365)	NA	NA	NA	NA	NA	NA	NA	NA	No	NA	HPRC,HGSVC	No	NA	NA	NA	NA	NA	NA
chr10:12623474	chr10-12623474-allele165602-53	INS	52	NA	0.0,0.0,0.0,0.002982107355864811,0.005112474437627812	0.000963133	CAMK1D(0.99983, 0.365)	NA	NA	NA	NA	NA	NA	NA	NA	No	NA	HPRC,HGSVC,1KG-ONT	No	NA	NA	NA	NA	NA	NA
chr10:12623474	chr10-12623474-allele165600-57	INS	56	NA	0.009833585476550681,0.0,0.0,0.0,0.0	0.0179657	CAMK1D(0.99983, 0.365)	NA	NA	NA	NA	NA	NA	NA	NA	No	NA	HPRC,HGSVC,1KG-ONT	No	NA	NA	NA	NA	NA	NA
chr10:12625628	chr10-12625628-allele165638-326	INS	325	NA	0.0007564296520423601,0.0,0.0,0.0,0.002044989775051125	NA	CAMK1D(0.99983, 0.365)	NA	NA	NA	NA	NA	NA	NA	NA	No	NA	HPRC,HGSVC,1KG-ONT	No	NA	NA	NA	NA	NA	NA
chr10:12625628	chr10-12625628-allele165637-325	INS	324	NA	0.0007564296520423601,0.005763688760806916,0.0,0.003976143141153081,0.003067484662576687	0.000525255	CAMK1D(0.99983, 0.365)	NA	NA	NA	NA	NA	NA	NA	NA	No	NA	HPRC,HGSVC,1KG-ONT	No	NA	NA	NA	NA	NA	NA
chr10:12625628	chr10-12625628-allele165639-325	INS	324	NA	0.01361573373676248,0.0,0.0,0.0,0.0	0.0249879	CAMK1D(0.99983, 0.365)	NA	NA	NA	NA	NA	NA	NA	NA	No	NA	HPRC,HGSVC,1KG-ONT	No	NA	NA	NA	NA	NA	NA
chr10:12625628	chr10-12625628-allele165642-328	INS	327	NA	0.0015128593040847202,0.008645533141210375,0.05654761904761905,0.010934393638170975,0.0081799591002045	0.0123981	CAMK1D(0.99983, 0.365)	NA	NA	NA	NA	NA	NA	NA	NA	No	NA	HPRC,HGSVC,1KG-ONT	No	NA	NA	NA	NA	NA	NA
chr10:12625628	chr10-12625628-allele165636-332	INS	331	NA	0.0030257186081694403,0.0,0.0,0.0,0.0	0.00495017	CAMK1D(0.99983, 0.365)	NA	NA	NA	NA	NA	NA	NA	NA	No	NA	HPRC,HGSVC,1KG-ONT	No	NA	NA	NA	NA	NA	NA
chr10:12625628	chr10-12625628-allele165641-327	INS	326	NA	0.00680786686838124,0.018731988472622477,0.013888888888888888,0.013916500994035786,0.028629856850715747	0.00408484	CAMK1D(0.99983, 0.365)	NA	NA	NA	NA	NA	NA	NA	NA	No	NA	HPRC,HGSVC,1KG-ONT	No	NA	NA	NA	NA	NA	NA
chr10:12625628	chr10-12625628-allele165635-326	INS	325	NA	0.2428139183055976,0.1440922190201729,0.0992063492063492,0.15904572564612326,0.2934560327198364	0.0138719	CAMK1D(0.99983, 0.365)	NA	NA	NA	NA	NA	NA	NA	NA	No	NA	HPRC,HGSVC,1KG-ONT	No	NA	NA	NA	NA	NA	NA
chr10:12625628	chr10-12625628-allele165640-325	INS	324	NA	0.00529500756429652,0.0,0.0,0.0,0.0	0.00947665	CAMK1D(0.99983, 0.365)	NA	NA	NA	NA	NA	NA	NA	NA	No	NA	HPRC,HGSVC,1KG-ONT	No	NA	NA	NA	NA	NA	NA
chr10:12631275	chr10-12631275-allele165705-280	INS	279	NA	0.00529500756429652,0.0,0.0,0.0,0.0	0.00947665	CAMK1D(0.99983, 0.365)	NA	NA	NA	NA	NA	NA	NA	NA	No	NA	HPRC	Yes	NA	NA	NA	NA	NA	NA
chr10:12691349	chr10-12691349-allele166317-1	DEL	56	NA	0.1815431164901664,0.27089337175792505,0.30654761904761907,0.28628230616302186,0.3997955010224949	0.0448298	CAMK1D(0.99983, 0.365)	NA	NA	NA	NA	NA	NA	NA	NA	No	NA	HPRC,HGSVC,1KG-ONT	No	NA	NA	NA	NA	NA	NA
chr10:12691352	chr10-12691352-allele166318-1	DEL	52	NA	0.0453857791225416,0.018731988472622477,0.006944444444444444,0.014910536779324055,0.04805725971370143	0.00912404	CAMK1D(0.99983, 0.365)	NA	NA	NA	NA	NA	NA	NA	NA	No	NA	HPRC,HGSVC,1KG-ONT	No	NA	NA	NA	NA	NA	NA
chr10:12691363	chr10-12691363-allele166321-1	DEL	68	0.948725	0.2980332829046899,0.47262247838616717,0.3253968253968254,0.5019880715705766,0.2832310838445808	0.0175445	CAMK1D(0.99983, 0.365)	NA	NA	NA	NA	NA	NA	NA	NA	No	NA	HPRC,HGSVC,1KG-ONT	No	NA	Headache(CAMK1D, rs2895526, 5E-10, 0.6494081264435715),Age of smoking initiation(CAMK1D, rs61847363, 7E-10, 0.5729706694961765)	Acne(11.06%, 6.80%, 1.7, [1.05;2.76], 0.039024),Acquired hypothyroidism(9.83%, 5.67%, 1.81, [1.08;3.05], 0.027644),Bipolar I disorder(2.46%, 0.45%, 5.53, [1.2;25.39], 0.01764),Candidiasis(7.37%, 2.95%, 2.62, [1.35;5.1], 0.004346),Cholecystitis(2.21%, 0.45%, 4.96, [1.07;23.11], 0.031479),Embolism from thrombosis of vein of lower extremity(4.18%, 1.13%, 3.8, [1.39;10.4], 0.007996),Gallbladder calculus with acute cholecystitis and no obstruction(2.70%, 0.45%, 6.1, [1.34;27.68], 0.009766),Hematuria syndrome(8.60%, 4.99%, 1.79, [1.03;3.11], 0.039687),Hyperparathyroidism due to renal insufficiency(0.98%, 3.17%, 0.3, [0.1;0.93], 0.031496),Lesion of oral mucosa(2.70%, 0.68%, 4.06, [1.12;14.64], 0.028572),Localized osteoarthrosis uncertain if primary OR secondary(7.86%, 4.31%, 1.9, [1.06;3.4], 0.030897),Neoplasm of uncertain behavior of skin(5.65%, 2.72%, 2.14, [1.05;4.36], 0.037826),Primary localized osteoarthrosis of pelvic region(0.25%, 2.49%, 0.1, [0.01;0.75], 0.006466),Pruritic disorder(7.13%, 2.72%, 2.74, [1.38;5.45], 0.003517),Sebaceous cyst of skin(6.63%, 2.72%, 2.54, [1.27;5.08], 0.00809),Temporomandibular joint disorder(4.67%, 1.59%, 3.04, [1.26;7.3], 0.01514),Varicella(0.25%, 2.04%, 0.12, [0.02;0.94], 0.021742),Inflammation of cervix(0.33%, 2.93%, 0.11, [0.01;0.86], 0.020491)	NA	NA	NA
chr10:12691367	chr10-12691367-allele166323-1	DEL	59	NA	0.01664145234493192,0.020172910662824207,0.04861111111111111,0.042743538767395624,0.1165644171779141	0.019383	CAMK1D(0.99983, 0.365)	NA	NA	NA	NA	NA	NA	NA	NA	No	NA	HPRC,HGSVC,1KG-ONT	No	NA	NA	NA	NA	NA	NA
chr10:12691377	chr10-12691377-allele166327-1	DEL	54	NA	0.007564296520423601,0.0,0.0,0.0,0.0	0.0137297	CAMK1D(0.99983, 0.365)	NA	NA	NA	NA	NA	NA	NA	NA	No	NA	HPRC,HGSVC,1KG-ONT	No	NA	NA	NA	NA	NA	NA
chr10:12691383	chr10-12691383-allele166329-1	DEL	51	NA	0.0015128593040847202,0.0,0.0,0.0,0.0	0.00234988	CAMK1D(0.99983, 0.365)	NA	NA	NA	NA	NA	NA	NA	NA	No	NA	HPRC,HGSVC,1KG-ONT	No	NA	NA	NA	NA	NA	NA
chr10:12693981	chr10-12693981-allele166349-1	DEL	571	NA	0.006051437216338881,0.018731988472622477,0.03670634920634921,0.014910536779324055,0.06134969325153374	0.0143486	CAMK1D(0.99983, 0.365)	NA	NA	NA	NA	NA	NA	NA	NA	No	NA	HPRC,HGSVC,1KG-ONT	Yes	NA	NA	NA	NA	NA	NA
chr10:12693983	chr10-12693983-allele166351-89	INS	88	NA	0.0,0.0,0.0,0.0009940357852882703,0.0010224948875255625	NA	CAMK1D(0.99983, 0.365)	NA	NA	NA	NA	NA	NA	NA	NA	No	NA	HPRC,HGSVC	No	NA	NA	NA	NA	NA	NA
chr10:12694067	chr10-12694067-allele166360-1	DEL	72	NA	0.0,0.0,0.0,0.0,0.005112474437627812	0.000408842	CAMK1D(0.99983, 0.365)	NA	NA	NA	NA	NA	NA	NA	NA	No	NA	HPRC,HGSVC,1KG-ONT	No	NA	NA	NA	NA	NA	NA
chr10:12694071	chr10-12694071-allele166361-1	DEL	76	NA	0.0007564296520423601,0.01729106628242075,0.000992063492063492,0.033797216699801194,0.0	0.00703968	CAMK1D(0.99983, 0.365)	NA	NA	NA	NA	NA	NA	NA	NA	No	NA	HPRC,HGSVC,1KG-ONT	No	NA	NA	NA	NA	NA	NA
chr10:12694084	chr10-12694084-allele166373-96	INS	95	NA	0.0007564296520423601,0.0,0.0,0.0,0.0	0.000918741	CAMK1D(0.99983, 0.365)	NA	NA	NA	NA	NA	NA	NA	NA	No	NA	HPRC,HGSVC	Yes	NA	NA	NA	NA	NA	NA
chr10:12694084	chr10-12694084-allele166370-98	INS	97	NA	0.0,0.0,0.0,0.0,0.006134969325153374	0.000593574	CAMK1D(0.99983, 0.365)	NA	NA	NA	NA	NA	NA	NA	NA	No	NA	HPRC,HGSVC	Yes	NA	NA	NA	NA	NA	NA
chr10:12694084	chr10-12694084-allele166375-213	INS	212	NA	0.0007564296520423601,0.0,0.0,0.0,0.0	0.000918741	CAMK1D(0.99983, 0.365)	NA	NA	NA	NA	NA	NA	NA	NA	No	NA	HPRC,HGSVC,1KG-ONT	Yes	NA	NA	NA	NA	NA	NA
chr10:12694088	chr10-12694088-allele166377-52	INS	51	NA	0.02118003025718608,0.002881844380403458,0.0,0.0,0.0	0.0344147	CAMK1D(0.99983, 0.365)	NA	NA	NA	NA	NA	NA	NA	NA	No	NA	HPRC,HGSVC	Yes	NA	NA	NA	NA	NA	NA
chr10:12694088	chr10-12694088-allele166382-63	INS	62	NA	0.0,0.0,0.0,0.0,0.006134969325153374	0.000593574	CAMK1D(0.99983, 0.365)	NA	NA	NA	NA	NA	NA	NA	NA	No	NA	HPRC,HGSVC	Yes	NA	NA	NA	NA	NA	NA
chr10:12694089	chr10-12694089-allele166383-62	INS	61	NA	0.0030257186081694403,0.002881844380403458,0.0,0.0,0.009202453987730062	NA	CAMK1D(0.99983, 0.365)	NA	NA	NA	NA	NA	NA	NA	NA	No	NA	HPRC,HGSVC	Yes	NA	NA	NA	NA	NA	NA
chr10:12694093	chr10-12694093-allele166385-123	INS	122	NA	0.00832072617246596,0.0,0.0,0.0,0.0	0.0151436	CAMK1D(0.99983, 0.365)	NA	NA	NA	NA	NA	NA	NA	NA	No	NA	HPRC,HGSVC	Yes	NA	NA	NA	NA	NA	NA
chr10:12694101	chr10-12694101-allele166388-91	INS	90	NA	0.0,0.0,0.005952380952380952,0.0019880715705765406,0.0	0.000963133	CAMK1D(0.99983, 0.365)	NA	NA	NA	NA	NA	NA	NA	NA	No	NA	HPRC,HGSVC	Yes	NA	NA	NA	NA	NA	NA
chr10:12694101	chr10-12694101-allele166386-93	INS	92	NA	0.025718608169440244,0.002881844380403458,0.015873015873015872,0.002982107355864811,0.0	0.017753	CAMK1D(0.99983, 0.365)	NA	NA	NA	NA	NA	NA	NA	NA	No	NA	HPRC,HGSVC	Yes	NA	NA	NA	NA	NA	NA
chr10:12694101	chr10-12694101-allele166389-52	INS	51	NA	0.0037821482602118004,0.08357348703170028,0.017857142857142856,0.0705765407554672,0.05725971370143149	0.0318824	CAMK1D(0.99983, 0.365)	NA	NA	NA	NA	NA	NA	NA	NA	No	NA	HPRC,HGSVC	Yes	NA	NA	NA	NA	NA	NA
chr10:12694101	chr10-12694101-allele166387-135	INS	134	NA	0.0007564296520423601,0.0,0.0,0.0,0.0	0.000918741	CAMK1D(0.99983, 0.365)	NA	NA	NA	NA	NA	NA	NA	NA	No	NA	HPRC,HGSVC	Yes	NA	NA	NA	NA	NA	NA
chr10:12694101	chr10-12694101-allele166393-174	INS	173	NA	0.0,0.001440922190201729,0.002976190476190476,0.0,0.0	0.000224143	CAMK1D(0.99983, 0.365)	NA	NA	NA	NA	NA	NA	NA	NA	No	NA	HPRC,HGSVC	Yes	NA	NA	NA	NA	NA	NA
chr10:12694107	chr10-12694107-allele166396-182	INS	181	NA	0.0113464447806354,0.0,0.0,0.0,0.0	0.0207126	CAMK1D(0.99983, 0.365)	NA	NA	NA	NA	NA	NA	NA	NA	No	NA	HPRC,HGSVC,1KG-ONT	Yes	NA	NA	NA	NA	NA	NA
chr10:12694119	chr10-12694119-allele166399-1	DEL	65	NA	0.0007564296520423601,0.0,0.003968253968253968,0.0019880715705765406,0.003067484662576687	0.000199544	CAMK1D(0.99983, 0.365)	NA	NA	NA	NA	NA	NA	NA	NA	No	NA	HPRC,HGSVC,1KG-ONT	No	NA	NA	NA	NA	NA	NA
chr10:12694139	chr10-12694139-allele166409-205	INS	204	NA	0.012859304084720122,0.010086455331412104,0.0,0.0019880715705765406,0.0010224948875255625	0.00900155	CAMK1D(0.99983, 0.365)	NA	NA	NA	NA	NA	NA	NA	NA	No	NA	HPRC,HGSVC,1KG-ONT	Yes	NA	NA	NA	NA	NA	NA
chr10:12694139	chr10-12694139-allele166412-258	INS	257	NA	0.00680786686838124,0.0,0.0,0.0,0.0	0.0123139	CAMK1D(0.99983, 0.365)	NA	NA	NA	NA	NA	NA	NA	NA	No	NA	HPRC,HGSVC,1KG-ONT	Yes	NA	NA	NA	NA	NA	NA
chr10:12694139	chr10-12694139-allele166411-187	INS	186	NA	0.03479576399394856,0.002881844380403458,0.0,0.0,0.0	0.0590876	CAMK1D(0.99983, 0.365)	NA	NA	NA	NA	NA	NA	NA	NA	No	NA	HPRC,HGSVC,1KG-ONT	Yes	NA	NA	NA	NA	NA	NA
chr10:12694139	chr10-12694139-allele166410-251	INS	250	NA	0.0,0.0,0.0,0.0,0.006134969325153374	0.000593574	CAMK1D(0.99983, 0.365)	NA	NA	NA	NA	NA	NA	NA	NA	No	NA	HPRC,HGSVC,1KG-ONT	Yes	NA	NA	NA	NA	NA	NA
chr10:12694145	chr10-12694145-allele166419-1	DEL	219	NA	0.0007564296520423601,0.0,0.0,0.0,0.0	0.000918741	CAMK1D(0.99983, 0.365)	NA	NA	NA	NA	NA	NA	NA	NA	No	NA	No	No	NA	NA	NA	NA	NA	NA
chr10:12694146	chr10-12694146-allele166426-112	INS	111	NA	0.0007564296520423601,0.0,0.0,0.0,0.0	0.000918741	CAMK1D(0.99983, 0.365)	NA	NA	NA	NA	NA	NA	NA	NA	No	NA	HPRC,HGSVC	Yes	NA	NA	NA	NA	NA	NA
chr10:12694151	chr10-12694151-allele166430-89	INS	88	NA	0.0015128593040847202,0.0,0.0,0.0,0.0	0.00234988	CAMK1D(0.99983, 0.365)	NA	NA	NA	NA	NA	NA	NA	NA	No	NA	HPRC,HGSVC	Yes	NA	NA	NA	NA	NA	NA
chr10:12694152	chr10-12694152-allele166431-63	INS	62	NA	0.0007564296520423601,0.0,0.0,0.0,0.0	0.000918741	CAMK1D(0.99983, 0.365)	NA	NA	NA	NA	NA	NA	NA	NA	No	NA	HPRC,HGSVC	Yes	NA	NA	NA	NA	NA	NA
chr10:12694152	chr10-12694152-allele166432-135	INS	134	NA	0.0007564296520423601,0.0,0.0,0.0,0.0	0.000918741	CAMK1D(0.99983, 0.365)	NA	NA	NA	NA	NA	NA	NA	NA	No	NA	HPRC,HGSVC	Yes	NA	NA	NA	NA	NA	NA
chr10:12694165	chr10-12694165-allele166436-1	DEL	66	NA	0.0007564296520423601,0.011527377521613832,0.0,0.0,0.0	NA	CAMK1D(0.99983, 0.365)	NA	NA	NA	NA	NA	NA	NA	NA	No	NA	HPRC,HGSVC,1KG-ONT	No	NA	NA	NA	NA	NA	NA
chr10:12694183	chr10-12694183-allele166444-242	INS	241	NA	0.00832072617246596,0.004322766570605188,0.00496031746031746,0.0,0.006134969325153374	0.00150499	CAMK1D(0.99983, 0.365)	NA	NA	NA	NA	NA	NA	NA	NA	No	NA	HPRC,HGSVC,1KG-ONT	Yes	NA	NA	NA	NA	NA	NA
chr10:12694186	chr10-12694186-allele166448-59	INS	58	NA	0.0037821482602118004,0.0,0.000992063492063492,0.0,0.0	0.00462462	CAMK1D(0.99983, 0.365)	NA	NA	NA	NA	NA	NA	NA	NA	No	NA	HPRC,HGSVC	Yes	NA	NA	NA	NA	NA	NA
chr10:12694189	chr10-12694189-allele166449-114	INS	113	NA	0.01059001512859304,0.0,0.002976190476190476,0.011928429423459244,0.0	0.00314039	CAMK1D(0.99983, 0.365)	NA	NA	NA	NA	NA	NA	NA	NA	No	NA	HPRC,HGSVC	Yes	NA	NA	NA	NA	NA	NA
chr10:12694195	chr10-12694195-allele166454-158	INS	157	NA	0.0,0.0,0.001984126984126984,0.009940357852882704,0.0010224948875255625	0.00180841	CAMK1D(0.99983, 0.365)	NA	NA	NA	NA	NA	NA	NA	NA	No	NA	HPRC,HGSVC	No	NA	NA	NA	NA	NA	NA
chr10:12694196	chr10-12694196-allele166457-163	INS	162	NA	0.0,0.005763688760806916,0.0,0.0,0.0	NA	CAMK1D(0.99983, 0.365)	NA	NA	NA	NA	NA	NA	NA	NA	No	NA	HPRC,HGSVC	No	NA	NA	NA	NA	NA	NA
chr10:12694196	chr10-12694196-allele166456-70	INS	69	NA	0.18835098335854766,0.18587896253602307,0.17857142857142858,0.15904572564612326,0.14008179959100203	0.00147786	CAMK1D(0.99983, 0.365)	NA	NA	NA	NA	NA	NA	NA	NA	No	NA	HPRC,HGSVC	No	NA	NA	NA	NA	NA	NA
chr10:12694196	chr10-12694196-allele166455-74	INS	73	NA	0.0,0.0,0.0,0.0009940357852882703,0.003067484662576687	0.000224143	CAMK1D(0.99983, 0.365)	NA	NA	NA	NA	NA	NA	NA	NA	No	NA	HPRC,HGSVC	No	NA	NA	NA	NA	NA	NA
chr10:12694197	chr10-12694197-allele166458-212	INS	211	NA	0.01588502269288956,0.005763688760806916,0.0,0.0,0.0	0.0212209	CAMK1D(0.99983, 0.365)	NA	NA	NA	NA	NA	NA	NA	NA	No	NA	HPRC,HGSVC,1KG-ONT	No	NA	NA	NA	NA	NA	NA
chr10:12694241	chr10-12694241-allele166480-93	INS	92	NA	0.0007564296520423601,0.01440922190201729,0.0,0.003976143141153081,0.0	0.000830032	CAMK1D(0.99983, 0.365)	NA	NA	NA	NA	NA	NA	NA	NA	No	NA	HPRC,HGSVC	No	NA	NA	NA	NA	NA	NA
chr10:12694241	chr10-12694241-allele166479-71	INS	70	NA	0.0022692889561270802,0.0,0.0,0.007952286282306162,0.006134969325153374	NA	CAMK1D(0.99983, 0.365)	NA	NA	NA	NA	NA	NA	NA	NA	No	NA	HPRC,HGSVC	No	NA	NA	NA	NA	NA	NA
chr10:12694241	chr10-12694241-allele166487-70	INS	69	NA	0.018154311649016642,0.0,0.0,0.0,0.0	0.0333528	CAMK1D(0.99983, 0.365)	NA	NA	NA	NA	NA	NA	NA	NA	No	NA	HPRC,HGSVC	No	NA	NA	NA	NA	NA	NA
chr10:12694241	chr10-12694241-allele166493-70	INS	69	NA	0.0,0.0,0.0,0.011928429423459244,0.0	0.00161686	CAMK1D(0.99983, 0.365)	NA	NA	NA	NA	NA	NA	NA	NA	No	NA	HPRC,HGSVC	No	NA	NA	NA	NA	NA	NA
chr10:12694521	chr10-12694521-allele166519-1	DEL	56	NA	0.0007564296520423601,0.002881844380403458,0.0,0.0,0.0	NA	CAMK1D(0.99983, 0.365)	NA	NA	NA	NA	NA	NA	NA	NA	No	NA	HPRC,HGSVC,1KG-ONT	No	NA	NA	NA	NA	NA	NA
chr10:12704198	chr10-12704198-allele166660-304	INS	303	NA	0.0,0.0,0.0,0.0009940357852882703,0.0	NA	CAMK1D(0.99983, 0.365)	NA	NA	NA	NA	NA	NA	NA	NA	No	NA	No	Yes	NA	NA	NA	NA	NA	NA
chr10:12704198	chr10-12704198-allele166661-322	INS	321	NA	0.0030257186081694403,0.0,0.002976190476190476,0.0,0.0	0.00123841	CAMK1D(0.99983, 0.365)	NA	NA	NA	NA	NA	NA	NA	NA	No	NA	No	Yes	NA	NA	NA	NA	NA	NA
chr10:12751051	chr10-12751051-allele167358-1	DEL	50	NA	0.1043872919818457,0.01729106628242075,0.006944444444444444,0.002982107355864811,0.02556237218813906	0.10961	CAMK1D(0.99983, 0.365)	NA	NA	NA	NA	NA	NA	NA	NA	No	NA	No	No	NA	NA	NA	NA	NA	NA
chr10:12775000	chr10-12775000-allele167643-1118	INS	1117	NA	0.00680786686838124,0.0,0.0,0.0,0.0	0.0123139	CAMK1D(0.99983, 0.365)	NA	NA	NA	NA	NA	NA	NA	NA	No	NA	HPRC	No	NA	NA	NA	NA	NA	NA
chr10:12775003	chr10-12775003-allele167669-1	DEL	231	NA	0.0022692889561270802,0.001440922190201729,0.0,0.0009940357852882703,0.0	0.000980669	CAMK1D(0.99983, 0.365)	NA	NA	NA	NA	NA	NA	NA	NA	No	NA	No	No	NA	NA	NA	NA	NA	NA
chr10:12775003	chr10-12775003-allele167667-1	DEL	165	NA	0.0022692889561270802,0.001440922190201729,0.0,0.003976143141153081,0.0	NA	CAMK1D(0.99983, 0.365)	NA	NA	NA	NA	NA	NA	NA	NA	No	NA	No	No	NA	NA	NA	NA	NA	NA
chr10:12775003	chr10-12775003-allele167674-1	DEL	396	NA	0.0,0.0,0.001984126984126984,0.0009940357852882703,0.0	3.94758e-05	CAMK1D(0.99983, 0.365)	NA	NA	NA	NA	NA	NA	NA	NA	No	NA	HPRC,HGSVC,1KG-ONT	No	NA	NA	NA	NA	NA	NA
chr10:12775003	chr10-12775003-allele167672-1	DEL	330	NA	0.0030257186081694403,0.0,0.0,0.0,0.0010224948875255625	0.00328379	CAMK1D(0.99983, 0.365)	NA	NA	NA	NA	NA	NA	NA	NA	No	NA	HPRC,HGSVC,1KG-ONT	No	NA	NA	NA	NA	NA	NA
chr10:12775003	chr10-12775003-allele167651-529	INS	528	NA	0.012102874432677761,0.0,0.0,0.0,0.0	0.0221846	CAMK1D(0.99983, 0.365)	NA	NA	NA	NA	NA	NA	NA	NA	No	NA	HPRC	No	NA	NA	NA	NA	NA	NA
chr10:12775003	chr10-12775003-allele167647-166	INS	165	NA	0.0022692889561270802,0.002881844380403458,0.0,0.0,0.00408997955010225	NA	CAMK1D(0.99983, 0.365)	NA	NA	NA	NA	NA	NA	NA	NA	No	NA	HPRC,HGSVC	No	NA	NA	NA	NA	NA	NA
chr10:12775003	chr10-12775003-allele167659-3297	INS	3296	NA	0.0030257186081694403,0.0,0.0,0.004970178926441352,0.003067484662576687	NA	CAMK1D(0.99983, 0.365)	NA	NA	NA	NA	NA	NA	NA	NA	No	NA	HPRC	No	NA	NA	NA	NA	NA	NA
chr10:12775003	chr10-12775003-allele167655-1748	INS	1747	NA	0.0007564296520423601,0.0,0.0,0.0,0.0	0.000918741	CAMK1D(0.99983, 0.365)	NA	NA	NA	NA	NA	NA	NA	NA	No	NA	HPRC	No	NA	NA	NA	NA	NA	NA
chr10:12775003	chr10-12775003-allele167677-1	DEL	495	NA	0.00529500756429652,0.001440922190201729,0.001984126984126984,0.004970178926441352,0.0010224948875255625	0.000765607	CAMK1D(0.99983, 0.365)	NA	NA	NA	NA	NA	NA	NA	NA	No	NA	HPRC,HGSVC,1KG-ONT	No	NA	NA	NA	NA	NA	NA
chr10:12775003	chr10-12775003-allele167663-5073	INS	5072	NA	0.0015128593040847202,0.0,0.0,0.0,0.0	0.00234988	CAMK1D(0.99983, 0.365)	NA	NA	NA	NA	NA	NA	NA	NA	No	NA	No	No	NA	NA	NA	NA	NA	NA
chr10:12775003	chr10-12775003-allele167644-892	INS	891	NA	0.0037821482602118004,0.0,0.0,0.0,0.0	0.00663171	CAMK1D(0.99983, 0.365)	NA	NA	NA	NA	NA	NA	NA	NA	No	NA	HPRC	No	NA	NA	NA	NA	NA	NA
chr10:12775003	chr10-12775003-allele167673-1	DEL	363	NA	0.0,0.004322766570605188,0.0,0.003976143141153081,0.003067484662576687	0.00133282	CAMK1D(0.99983, 0.365)	NA	NA	NA	NA	NA	NA	NA	NA	No	NA	HPRC,HGSVC,1KG-ONT	No	NA	NA	NA	NA	NA	NA
chr10:12775003	chr10-12775003-allele167681-1	DEL	693	NA	0.0007564296520423601,0.01440922190201729,0.06845238095238096,0.002982107355864811,0.003067484662576687	0.0140401	CAMK1D(0.99983, 0.365)	NA	NA	NA	NA	NA	NA	NA	NA	No	NA	HPRC,HGSVC,1KG-ONT	Yes	NA	NA	NA	NA	NA	NA
chr10:12775003	chr10-12775003-allele167679-1	DEL	561	NA	0.0,0.005763688760806916,0.0,0.0009940357852882703,0.0	0.000408842	CAMK1D(0.99983, 0.365)	NA	NA	NA	NA	NA	NA	NA	NA	No	NA	HPRC,HGSVC,1KG-ONT	Yes	NA	NA	NA	NA	NA	NA
chr10:12775003	chr10-12775003-allele167658-1057	INS	1056	NA	0.0015128593040847202,0.0,0.0,0.0019880715705765406,0.0010224948875255625	NA	CAMK1D(0.99983, 0.365)	NA	NA	NA	NA	NA	NA	NA	NA	No	NA	HPRC	No	NA	NA	NA	NA	NA	NA
chr10:12775003	chr10-12775003-allele167666-1	DEL	132	NA	0.0007564296520423601,0.0,0.0,0.0009940357852882703,0.0	NA	CAMK1D(0.99983, 0.365)	NA	NA	NA	NA	NA	NA	NA	NA	No	NA	No	No	NA	NA	NA	NA	NA	NA
chr10:12775003	chr10-12775003-allele167686-232	INS	231	NA	0.0030257186081694403,0.0,0.0,0.0,0.0	0.00520636	CAMK1D(0.99983, 0.365)	NA	NA	NA	NA	NA	NA	NA	NA	No	NA	HPRC,HGSVC	No	NA	NA	NA	NA	NA	NA
chr10:12775003	chr10-12775003-allele167683-1	DEL	957	NA	0.0007564296520423601,0.0,0.0,0.0,0.0	0.000918741	CAMK1D(0.99983, 0.365)	NA	NA	NA	NA	NA	NA	NA	NA	No	NA	HPRC,HGSVC	Yes	NA	NA	NA	NA	NA	NA
chr10:12775003	chr10-12775003-allele167687-1189	INS	1188	NA	0.0022692889561270802,0.0,0.0,0.0,0.0	0.00377908	CAMK1D(0.99983, 0.365)	NA	NA	NA	NA	NA	NA	NA	NA	No	NA	HPRC	No	NA	NA	NA	NA	NA	NA
chr10:12775003	chr10-12775003-allele167664-1	DEL	66	NA	0.0022692889561270802,0.0,0.0,0.008946322067594433,0.002044989775051125	NA	CAMK1D(0.99983, 0.365)	NA	NA	NA	NA	NA	NA	NA	NA	No	NA	No	No	NA	NA	NA	NA	NA	NA
chr10:12775003	chr10-12775003-allele167675-1	DEL	429	NA	0.006051437216338881,0.0,0.002976190476190476,0.0009940357852882703,0.006134969325153374	0.000986081	CAMK1D(0.99983, 0.365)	NA	NA	NA	NA	NA	NA	NA	NA	No	NA	HPRC,HGSVC,1KG-ONT	No	NA	NA	NA	NA	NA	NA
chr10:12775003	chr10-12775003-allele167680-1	DEL	627	NA	0.007564296520423601,0.008645533141210375,0.007936507936507936,0.009940357852882704,0.0081799591002045	NA	CAMK1D(0.99983, 0.365)	NA	NA	NA	NA	NA	NA	NA	NA	No	NA	HPRC,HGSVC,1KG-ONT	Yes	NA	NA	NA	NA	NA	NA
chr10:12775003	chr10-12775003-allele167661-798	INS	797	NA	0.0015128593040847202,0.001440922190201729,0.0,0.0,0.0	0.00077342	CAMK1D(0.99983, 0.365)	NA	NA	NA	NA	NA	NA	NA	NA	No	NA	HPRC	No	NA	NA	NA	NA	NA	NA
chr10:12775003	chr10-12775003-allele167650-496	INS	495	NA	0.0022692889561270802,0.001440922190201729,0.01488095238095238,0.0,0.003067484662576687	0.000439915	CAMK1D(0.99983, 0.365)	NA	NA	NA	NA	NA	NA	NA	NA	No	NA	HPRC	No	NA	NA	NA	NA	NA	NA
chr10:12775003	chr10-12775003-allele167676-1	DEL	462	NA	0.01059001512859304,0.010086455331412104,0.000992063492063492,0.007952286282306162,0.003067484662576687	0.00171309	CAMK1D(0.99983, 0.365)	NA	NA	NA	NA	NA	NA	NA	NA	No	NA	HPRC,HGSVC,1KG-ONT	No	NA	NA	NA	NA	NA	NA
chr10:12775003	chr10-12775003-allele167689-1948	INS	1947	NA	0.0007564296520423601,0.0,0.0,0.0,0.0	0.000918741	CAMK1D(0.99983, 0.365)	NA	NA	NA	NA	NA	NA	NA	NA	No	NA	HPRC	No	NA	NA	NA	NA	NA	NA
chr10:12775003	chr10-12775003-allele167646-133	INS	132	NA	0.0037821482602118004,0.0,0.0,0.0,0.0	0.00663171	CAMK1D(0.99983, 0.365)	NA	NA	NA	NA	NA	NA	NA	NA	No	NA	HPRC,HGSVC	No	NA	NA	NA	NA	NA	NA
chr10:12775003	chr10-12775003-allele167668-1	DEL	198	NA	0.023449319213313162,0.059077809798270896,0.003968253968253968,0.004970178926441352,0.002044989775051125	0.00209392	CAMK1D(0.99983, 0.365)	NA	NA	NA	NA	NA	NA	NA	NA	No	NA	No	No	NA	NA	NA	NA	NA	NA
chr10:12775003	chr10-12775003-allele167649-397	INS	396	NA	0.0007564296520423601,0.0,0.0,0.0,0.0	0.000918741	CAMK1D(0.99983, 0.365)	NA	NA	NA	NA	NA	NA	NA	NA	No	NA	HPRC	No	NA	NA	NA	NA	NA	NA
chr10:12775003	chr10-12775003-allele167678-1	DEL	528	NA	0.0007564296520423601,0.004322766570605188,0.001984126984126984,0.002982107355864811,0.0010224948875255625	0.000199544	CAMK1D(0.99983, 0.365)	NA	NA	NA	NA	NA	NA	NA	NA	No	NA	HPRC,HGSVC,1KG-ONT	No	NA	NA	NA	NA	NA	NA
chr10:12775003	chr10-12775003-allele167662-2246	INS	2245	NA	0.0015128593040847202,0.0,0.0,0.002982107355864811,0.0	NA	CAMK1D(0.99983, 0.365)	NA	NA	NA	NA	NA	NA	NA	NA	No	NA	HPRC	No	NA	NA	NA	NA	NA	NA
chr10:12775003	chr10-12775003-allele167682-1	DEL	891	NA	0.0,0.0,0.001984126984126984,0.0,0.003067484662576687	0.000408842	CAMK1D(0.99983, 0.365)	NA	NA	NA	NA	NA	NA	NA	NA	No	NA	HPRC,HGSVC,1KG-ONT	Yes	NA	NA	NA	NA	NA	NA
chr10:12775003	chr10-12775003-allele167671-1	DEL	297	NA	0.0015128593040847202,0.012968299711815562,0.0,0.005964214711729622,0.0	0.000453666	CAMK1D(0.99983, 0.365)	NA	NA	NA	NA	NA	NA	NA	NA	No	NA	HPRC,HGSVC,1KG-ONT	No	NA	NA	NA	NA	NA	NA
chr10:12775003	chr10-12775003-allele167670-1	DEL	264	NA	0.0015128593040847202,0.001440922190201729,0.015873015873015872,0.0,0.014314928425357873	0.00311777	CAMK1D(0.99983, 0.365)	NA	NA	NA	NA	NA	NA	NA	NA	No	NA	1KG-ONT	No	NA	NA	NA	NA	NA	NA
chr10:12775003	chr10-12775003-allele167653-1453	INS	1452	NA	0.0007564296520423601,0.0,0.0,0.0009940357852882703,0.0	NA	CAMK1D(0.99983, 0.365)	NA	NA	NA	NA	NA	NA	NA	NA	No	NA	HPRC	No	NA	NA	NA	NA	NA	NA
chr10:12775003	chr10-12775003-allele167645-1189	INS	1188	NA	0.0015128593040847202,0.004322766570605188,0.0,0.0009940357852882703,0.0010224948875255625	NA	CAMK1D(0.99983, 0.365)	NA	NA	NA	NA	NA	NA	NA	NA	No	NA	HPRC	No	NA	NA	NA	NA	NA	NA
chr10:12775004	chr10-12775004-allele167693-3106	INS	3105	NA	0.0,0.001440922190201729,0.0,0.0,0.0	NA	CAMK1D(0.99983, 0.365)	NA	NA	NA	NA	NA	NA	NA	NA	No	NA	HPRC	No	NA	NA	NA	NA	NA	NA
chr10:12775004	chr10-12775004-allele167694-989	INS	988	NA	0.0015128593040847202,0.0,0.000992063492063492,0.0,0.0	0.00077342	CAMK1D(0.99983, 0.365)	NA	NA	NA	NA	NA	NA	NA	NA	No	NA	HPRC	No	NA	NA	NA	NA	NA	NA
chr10:12775022	chr10-12775022-allele167698-1090	INS	1089	NA	0.0015128593040847202,0.0,0.0,0.0,0.0010224948875255625	0.00077342	CAMK1D(0.99983, 0.365)	NA	NA	NA	NA	NA	NA	NA	NA	No	NA	HPRC	No	NA	NA	NA	NA	NA	NA
chr10:12775022	chr10-12775022-allele167697-232	INS	231	NA	0.0007564296520423601,0.0,0.0,0.0,0.0	0.000918741	CAMK1D(0.99983, 0.365)	NA	NA	NA	NA	NA	NA	NA	NA	No	NA	HPRC,HGSVC	No	NA	NA	NA	NA	NA	NA
chr10:12775055	chr10-12775055-allele167700-2604	INS	2603	NA	0.012102874432677761,0.001440922190201729,0.002976190476190476,0.0,0.0	0.0146181	CAMK1D(0.99983, 0.365)	NA	NA	NA	NA	NA	NA	NA	NA	No	NA	HPRC	No	NA	NA	NA	NA	NA	NA
chr10:12775061	chr10-12775061-allele167701-1	DEL	1059	NA	0.0007564296520423601,0.0,0.0,0.0,0.0	0.000918741	CAMK1D(0.99983, 0.365)	NA	NA	NA	NA	NA	NA	NA	NA	No	NA	HGSVC	Yes	NA	NA	NA	NA	NA	NA
chr10:12775121	chr10-12775121-allele167704-3513	INS	3512	NA	0.0037821482602118004,0.0,0.0,0.0,0.0	0.00663171	CAMK1D(0.99983, 0.365)	NA	NA	NA	NA	NA	NA	NA	NA	No	NA	HPRC	No	NA	NA	NA	NA	NA	NA
chr10:12775154	chr10-12775154-allele167710-1783	INS	1782	NA	0.0022692889561270802,0.0,0.0,0.0,0.0	0.00377908	CAMK1D(0.99983, 0.365)	NA	NA	NA	NA	NA	NA	NA	NA	No	NA	HPRC	No	NA	NA	NA	NA	NA	NA
chr10:12775154	chr10-12775154-allele167707-430	INS	429	NA	0.0015128593040847202,0.0,0.0,0.0,0.0010224948875255625	0.00077342	CAMK1D(0.99983, 0.365)	NA	NA	NA	NA	NA	NA	NA	NA	No	NA	HPRC	No	NA	NA	NA	NA	NA	NA
chr10:12775220	chr10-12775220-allele167717-364	INS	363	NA	0.0015128593040847202,0.0,0.0,0.0,0.0	0.00234988	CAMK1D(0.99983, 0.365)	NA	NA	NA	NA	NA	NA	NA	NA	No	NA	HPRC	No	NA	NA	NA	NA	NA	NA
chr10:12775253	chr10-12775253-allele167722-5809	INS	5808	NA	0.006051437216338881,0.0,0.001984126984126984,0.0,0.0	0.00707186	CAMK1D(0.99983, 0.365)	NA	NA	NA	NA	NA	NA	NA	NA	No	NA	No	No	NA	NA	NA	NA	NA	NA
chr10:12775277	chr10-12775277-allele167724-4543	INS	4542	NA	0.0022692889561270802,0.002881844380403458,0.001984126984126984,0.005964214711729622,0.0	NA	CAMK1D(0.99983, 0.365)	NA	NA	NA	NA	NA	NA	NA	NA	No	NA	HPRC	No	NA	NA	NA	NA	NA	NA
chr10:12775335	chr10-12775335-allele167727-263	INS	262	NA	0.0045385779122541605,0.0,0.0,0.0,0.0	0.00805514	CAMK1D(0.99983, 0.365)	NA	NA	NA	NA	NA	NA	NA	NA	No	NA	HPRC,HGSVC	No	NA	NA	NA	NA	NA	NA
chr10:12775432	chr10-12775432-allele167730-1	DEL	596	NA	0.012102874432677761,0.0,0.0,0.018886679920477135,0.0	0.00296302	CAMK1D(0.99983, 0.365)	NA	NA	NA	NA	NA	NA	NA	NA	No	NA	HPRC,HGSVC,1KG-ONT	Yes	NA	NA	NA	NA	NA	NA
chr10:12775616	chr10-12775616-allele167733-199	INS	198	NA	0.0015128593040847202,0.004322766570605188,0.000992063492063492,0.003976143141153081,0.0	NA	CAMK1D(0.99983, 0.365)	NA	NA	NA	NA	NA	NA	NA	NA	No	NA	HPRC,HGSVC	No	NA	NA	NA	NA	NA	NA
chr10:12775729	chr10-12775729-allele167734-1	DEL	134	NA	0.0022692889561270802,0.0,0.0,0.0,0.0	0.00377908	CAMK1D(0.99983, 0.365)	NA	NA	NA	NA	NA	NA	NA	NA	No	NA	HGSVC	No	NA	NA	NA	NA	NA	NA
chr10:12775795	chr10-12775795-allele167735-1	DEL	68	NA	0.0037821482602118004,0.0,0.0,0.0,0.0	0.00663171	CAMK1D(0.99983, 0.365)	NA	NA	NA	NA	NA	NA	NA	NA	No	NA	HPRC,HGSVC	No	NA	NA	NA	NA	NA	NA
chr10:12775920	chr10-12775920-allele167739-1	DEL	201	NA	0.0,0.0,0.0,0.0,0.00408997955010225	0.000224143	CAMK1D(0.99983, 0.365)	NA	NA	NA	NA	NA	NA	NA	NA	No	NA	HPRC,HGSVC,1KG-ONT	No	NA	NA	NA	NA	NA	NA
chr10:12776019	chr10-12776019-allele167740-1	DEL	102	NA	0.0022692889561270802,0.0,0.000992063492063492,0.0009940357852882703,0.003067484662576687	NA	CAMK1D(0.99983, 0.365)	NA	NA	NA	NA	NA	NA	NA	NA	No	NA	HGSVC	No	NA	NA	NA	NA	NA	NA
chr10:12776122	chr10-12776122-allele167766-2506	INS	2505	NA	0.0015128593040847202,0.0,0.002976190476190476,0.0,0.0010224948875255625	NA	CAMK1D(0.99983, 0.365)	NA	NA	NA	NA	NA	NA	NA	NA	No	NA	HPRC,HGSVC,1KG-ONT	No	NA	NA	NA	NA	NA	NA
chr10:12776122	chr10-12776122-allele167743-64	INS	63	NA	0.0,0.001440922190201729,0.0,0.0,0.0	NA	CAMK1D(0.99983, 0.365)	NA	NA	NA	NA	NA	NA	NA	NA	No	NA	HGSVC	No	NA	NA	NA	NA	NA	NA
chr10:12776122	chr10-12776122-allele167776-1813	INS	1812	NA	0.0037821482602118004,0.005763688760806916,0.000992063492063492,0.020874751491053677,0.0010224948875255625	0.000477696	CAMK1D(0.99983, 0.365)	NA	NA	NA	NA	NA	NA	NA	NA	No	NA	HPRC,HGSVC,1KG-ONT	No	NA	NA	NA	NA	NA	NA
chr10:12776122	chr10-12776122-allele167761-757	INS	756	NA	0.0045385779122541605,0.0,0.000992063492063492,0.0,0.006134969325153374	0.000753194	CAMK1D(0.99983, 0.365)	NA	NA	NA	NA	NA	NA	NA	NA	No	NA	HPRC,HGSVC	No	NA	NA	NA	NA	NA	NA
chr10:12776122	chr10-12776122-allele167786-4187	INS	4186	NA	0.0,0.007204610951008645,0.0,0.002982107355864811,0.002044989775051125	0.00133282	CAMK1D(0.99983, 0.365)	NA	NA	NA	NA	NA	NA	NA	NA	No	NA	HPRC,HGSVC,1KG-ONT	No	NA	NA	NA	NA	NA	NA
chr10:12776122	chr10-12776122-allele167798-1153	INS	1152	NA	0.0007564296520423601,0.0,0.0,0.0019880715705765406,0.0	NA	CAMK1D(0.99983, 0.365)	NA	NA	NA	NA	NA	NA	NA	NA	No	NA	HPRC,HGSVC	No	NA	NA	NA	NA	NA	NA
chr10:12776122	chr10-12776122-allele167772-1087	INS	1086	NA	0.0015128593040847202,0.005763688760806916,0.005952380952380952,0.0,0.002044989775051125	3.20923e-05	CAMK1D(0.99983, 0.365)	NA	NA	NA	NA	NA	NA	NA	NA	No	NA	HPRC,HGSVC	No	NA	NA	NA	NA	NA	NA
chr10:12776122	chr10-12776122-allele167773-1252	INS	1251	NA	0.0,0.004322766570605188,0.000992063492063492,0.0009940357852882703,0.0	0.000408842	CAMK1D(0.99983, 0.365)	NA	NA	NA	NA	NA	NA	NA	NA	No	NA	HPRC,HGSVC	No	NA	NA	NA	NA	NA	NA
chr10:12776122	chr10-12776122-allele167757-526	INS	525	NA	0.0,0.001440922190201729,0.0,0.004970178926441352,0.003067484662576687	0.00114796	CAMK1D(0.99983, 0.365)	NA	NA	NA	NA	NA	NA	NA	NA	No	NA	HPRC,HGSVC	No	NA	NA	NA	NA	NA	NA
chr10:12776122	chr10-12776122-allele167746-163	INS	162	NA	0.00680786686838124,0.002881844380403458,0.0,0.0009940357852882703,0.0010224948875255625	0.00579224	CAMK1D(0.99983, 0.365)	NA	NA	NA	NA	NA	NA	NA	NA	No	NA	HPRC,HGSVC	No	NA	NA	NA	NA	NA	NA
chr10:12776122	chr10-12776122-allele167749-262	INS	261	NA	0.007564296520423601,0.002881844380403458,0.0,0.0019880715705765406,0.0010224948875255625	0.0059196	CAMK1D(0.99983, 0.365)	NA	NA	NA	NA	NA	NA	NA	NA	No	NA	HPRC,HGSVC	No	NA	NA	NA	NA	NA	NA
chr10:12776122	chr10-12776122-allele167755-460	INS	459	NA	0.0007564296520423601,0.0,0.0,0.0,0.0	0.000918741	CAMK1D(0.99983, 0.365)	NA	NA	NA	NA	NA	NA	NA	NA	No	NA	HPRC,HGSVC	No	NA	NA	NA	NA	NA	NA
chr10:12776122	chr10-12776122-allele167758-559	INS	558	NA	0.0,0.0,0.000992063492063492,0.0,0.0	NA	CAMK1D(0.99983, 0.365)	NA	NA	NA	NA	NA	NA	NA	NA	No	NA	HPRC,HGSVC	No	NA	NA	NA	NA	NA	NA
chr10:12776122	chr10-12776122-allele167791-6340	INS	6339	NA	0.0015128593040847202,0.0,0.0,0.0,0.0	0.00234988	CAMK1D(0.99983, 0.365)	NA	NA	NA	NA	NA	NA	NA	NA	No	NA	HPRC,HGSVC	No	NA	NA	NA	NA	NA	NA
chr10:12776122	chr10-12776122-allele167778-2044	INS	2043	NA	0.01059001512859304,0.005763688760806916,0.0,0.014910536779324055,0.007157464212678937	0.000253311	CAMK1D(0.99983, 0.365)	NA	NA	NA	NA	NA	NA	NA	NA	No	NA	HPRC,HGSVC,1KG-ONT	No	NA	NA	NA	NA	NA	NA
chr10:12776122	chr10-12776122-allele167762-823	INS	822	NA	0.0030257186081694403,0.0,0.0,0.0,0.0	0.00520636	CAMK1D(0.99983, 0.365)	NA	NA	NA	NA	NA	NA	NA	NA	No	NA	HPRC,HGSVC	No	NA	NA	NA	NA	NA	NA
chr10:12776122	chr10-12776122-allele167768-1615	INS	1614	NA	0.018910741301059002,0.001440922190201729,0.0,0.0,0.0	0.032395	CAMK1D(0.99983, 0.365)	NA	NA	NA	NA	NA	NA	NA	NA	No	NA	HPRC,HGSVC,1KG-ONT	No	NA	NA	NA	NA	NA	NA
chr10:12776122	chr10-12776122-allele167767-2931	INS	2930	NA	0.0022692889561270802,0.0,0.0,0.0009940357852882703,0.0010224948875255625	0.000980669	CAMK1D(0.99983, 0.365)	NA	NA	NA	NA	NA	NA	NA	NA	No	NA	HPRC,HGSVC,1KG-ONT	No	NA	NA	NA	NA	NA	NA
chr10:12776122	chr10-12776122-allele167783-3494	INS	3493	NA	0.0037821482602118004,0.0,0.0,0.0,0.0	0.00663171	CAMK1D(0.99983, 0.365)	NA	NA	NA	NA	NA	NA	NA	NA	No	NA	HPRC,HGSVC,1KG-ONT	No	NA	NA	NA	NA	NA	NA
chr10:12776122	chr10-12776122-allele167754-427	INS	426	NA	0.0,0.0,0.0,0.0009940357852882703,0.0	NA	CAMK1D(0.99983, 0.365)	NA	NA	NA	NA	NA	NA	NA	NA	No	NA	HPRC,HGSVC	No	NA	NA	NA	NA	NA	NA
chr10:12776122	chr10-12776122-allele167784-3298	INS	3297	NA	0.00529500756429652,0.0,0.00496031746031746,0.0,0.0	0.00272776	CAMK1D(0.99983, 0.365)	NA	NA	NA	NA	NA	NA	NA	NA	No	NA	HPRC,HGSVC,1KG-ONT	No	NA	NA	NA	NA	NA	NA
chr10:12776122	chr10-12776122-allele167796-724	INS	723	NA	0.0,0.001440922190201729,0.0,0.006958250497017893,0.002044989775051125	0.00133282	CAMK1D(0.99983, 0.365)	NA	NA	NA	NA	NA	NA	NA	NA	No	NA	HPRC,HGSVC	No	NA	NA	NA	NA	NA	NA
chr10:12776122	chr10-12776122-allele167756-493	INS	492	NA	0.0,0.001440922190201729,0.002976190476190476,0.0,0.0	0.000224143	CAMK1D(0.99983, 0.365)	NA	NA	NA	NA	NA	NA	NA	NA	No	NA	HPRC,HGSVC	No	NA	NA	NA	NA	NA	NA
chr10:12776122	chr10-12776122-allele167760-691	INS	690	NA	0.0030257186081694403,0.0,0.000992063492063492,0.0,0.0	0.00328379	CAMK1D(0.99983, 0.365)	NA	NA	NA	NA	NA	NA	NA	NA	No	NA	HPRC,HGSVC	No	NA	NA	NA	NA	NA	NA
chr10:12776122	chr10-12776122-allele167780-2308	INS	2307	NA	0.0007564296520423601,0.0,0.0,0.0019880715705765406,0.0010224948875255625	NA	CAMK1D(0.99983, 0.365)	NA	NA	NA	NA	NA	NA	NA	NA	No	NA	HPRC,HGSVC,1KG-ONT	No	NA	NA	NA	NA	NA	NA
chr10:12776122	chr10-12776122-allele167795-790	INS	789	NA	0.0015128593040847202,0.0,0.007936507936507936,0.0,0.0	NA	CAMK1D(0.99983, 0.365)	NA	NA	NA	NA	NA	NA	NA	NA	No	NA	HPRC,HGSVC	No	NA	NA	NA	NA	NA	NA
chr10:12776122	chr10-12776122-allele167775-1515	INS	1514	NA	0.0022692889561270802,0.0,0.0,0.0,0.0	0.00377908	CAMK1D(0.99983, 0.365)	NA	NA	NA	NA	NA	NA	NA	NA	No	NA	HPRC,HGSVC,1KG-ONT	No	NA	NA	NA	NA	NA	NA
chr10:12776122	chr10-12776122-allele167752-361	INS	360	NA	0.0007564296520423601,0.0,0.001984126984126984,0.0009940357852882703,0.0	NA	CAMK1D(0.99983, 0.365)	NA	NA	NA	NA	NA	NA	NA	NA	No	NA	HPRC,HGSVC	No	NA	NA	NA	NA	NA	NA
chr10:12776122	chr10-12776122-allele167763-889	INS	888	NA	0.00529500756429652,0.0,0.006944444444444444,0.0019880715705765406,0.0	0.00070117	CAMK1D(0.99983, 0.365)	NA	NA	NA	NA	NA	NA	NA	NA	No	NA	HPRC,HGSVC	No	NA	NA	NA	NA	NA	NA
chr10:12776122	chr10-12776122-allele167769-1714	INS	1713	NA	0.0037821482602118004,0.001440922190201729,0.0,0.0009940357852882703,0.0	0.00324023	CAMK1D(0.99983, 0.365)	NA	NA	NA	NA	NA	NA	NA	NA	No	NA	HPRC,HGSVC,1KG-ONT	No	NA	NA	NA	NA	NA	NA
chr10:12776122	chr10-12776122-allele167765-1417	INS	1416	NA	0.0007564296520423601,0.0,0.000992063492063492,0.0,0.003067484662576687	NA	CAMK1D(0.99983, 0.365)	NA	NA	NA	NA	NA	NA	NA	NA	No	NA	HPRC,HGSVC,1KG-ONT	No	NA	NA	NA	NA	NA	NA
chr10:12776122	chr10-12776122-allele167750-295	INS	294	NA	0.0022692889561270802,0.0,0.0,0.003976143141153081,0.0	NA	CAMK1D(0.99983, 0.365)	NA	NA	NA	NA	NA	NA	NA	NA	No	NA	HPRC,HGSVC	No	NA	NA	NA	NA	NA	NA
chr10:12776122	chr10-12776122-allele167774-1318	INS	1317	NA	0.0022692889561270802,0.002881844380403458,0.00496031746031746,0.002982107355864811,0.007157464212678937	0.000177926	CAMK1D(0.99983, 0.365)	NA	NA	NA	NA	NA	NA	NA	NA	No	NA	HPRC,HGSVC,1KG-ONT	No	NA	NA	NA	NA	NA	NA
chr10:12776122	chr10-12776122-allele167745-130	INS	129	NA	0.0007564296520423601,0.0,0.0,0.0,0.0	0.000918741	CAMK1D(0.99983, 0.365)	NA	NA	NA	NA	NA	NA	NA	NA	No	NA	HPRC,HGSVC	No	NA	NA	NA	NA	NA	NA
chr10:12776122	chr10-12776122-allele167797-1219	INS	1218	NA	0.0015128593040847202,0.0,0.0,0.0,0.0	0.00234988	CAMK1D(0.99983, 0.365)	NA	NA	NA	NA	NA	NA	NA	NA	No	NA	HPRC,HGSVC	No	NA	NA	NA	NA	NA	NA
chr10:12776122	chr10-12776122-allele167782-3100	INS	3099	NA	0.0030257186081694403,0.001440922190201729,0.0,0.002982107355864811,0.0	0.000667154	CAMK1D(0.99983, 0.365)	NA	NA	NA	NA	NA	NA	NA	NA	No	NA	HPRC,HGSVC,1KG-ONT	No	NA	NA	NA	NA	NA	NA
chr10:12776122	chr10-12776122-allele167753-394	INS	393	NA	0.0037821482602118004,0.0,0.0,0.0,0.0	0.00663171	CAMK1D(0.99983, 0.365)	NA	NA	NA	NA	NA	NA	NA	NA	No	NA	HPRC,HGSVC	No	NA	NA	NA	NA	NA	NA
chr10:12776122	chr10-12776122-allele167764-1186	INS	1185	NA	0.009833585476550681,0.001440922190201729,0.000992063492063492,0.005964214711729622,0.0010224948875255625	0.00571582	CAMK1D(0.99983, 0.365)	NA	NA	NA	NA	NA	NA	NA	NA	No	NA	HPRC,HGSVC	No	NA	NA	NA	NA	NA	NA
chr10:12776122	chr10-12776122-allele167799-1184	INS	1183	NA	0.0015128593040847202,0.0,0.0,0.0,0.0	0.00234988	CAMK1D(0.99983, 0.365)	NA	NA	NA	NA	NA	NA	NA	NA	No	NA	HPRC,HGSVC	No	NA	NA	NA	NA	NA	NA
chr10:12776122	chr10-12776122-allele167787-4451	INS	4450	NA	0.0,0.0,0.0,0.0009940357852882703,0.0	NA	CAMK1D(0.99983, 0.365)	NA	NA	NA	NA	NA	NA	NA	NA	No	NA	HPRC,HGSVC,1KG-ONT	No	NA	NA	NA	NA	NA	NA
chr10:12776122	chr10-12776122-allele167788-5113	INS	5112	NA	0.0015128593040847202,0.0,0.0,0.0,0.0	0.00234988	CAMK1D(0.99983, 0.365)	NA	NA	NA	NA	NA	NA	NA	NA	No	NA	HPRC,HGSVC,1KG-ONT	No	NA	NA	NA	NA	NA	NA
chr10:12776122	chr10-12776122-allele167751-328	INS	327	NA	0.0015128593040847202,0.0,0.0,0.0,0.0010224948875255625	0.00077342	CAMK1D(0.99983, 0.365)	NA	NA	NA	NA	NA	NA	NA	NA	No	NA	HPRC,HGSVC	No	NA	NA	NA	NA	NA	NA
chr10:12776122	chr10-12776122-allele167747-196	INS	195	NA	0.0015128593040847202,0.002881844380403458,0.0,0.0019880715705765406,0.0010224948875255625	NA	CAMK1D(0.99983, 0.365)	NA	NA	NA	NA	NA	NA	NA	NA	No	NA	HPRC,HGSVC	No	NA	NA	NA	NA	NA	NA
chr10:12776122	chr10-12776122-allele167748-229	INS	228	NA	0.0045385779122541605,0.001440922190201729,0.00496031746031746,0.009940357852882704,0.0	NA	CAMK1D(0.99983, 0.365)	NA	NA	NA	NA	NA	NA	NA	NA	No	NA	HPRC,HGSVC	No	NA	NA	NA	NA	NA	NA
chr10:12776122	chr10-12776122-allele167770-955	INS	954	NA	0.0007564296520423601,0.0,0.0,0.0009940357852882703,0.0010224948875255625	NA	CAMK1D(0.99983, 0.365)	NA	NA	NA	NA	NA	NA	NA	NA	No	NA	HPRC,HGSVC	No	NA	NA	NA	NA	NA	NA
chr10:12776122	chr10-12776122-allele167759-592	INS	591	NA	0.00680786686838124,0.0,0.0,0.0,0.0010224948875255625	0.0101459	CAMK1D(0.99983, 0.365)	NA	NA	NA	NA	NA	NA	NA	NA	No	NA	HPRC,HGSVC	No	NA	NA	NA	NA	NA	NA
chr10:12776122	chr10-12776122-allele167744-97	INS	96	NA	0.0,0.002881844380403458,0.0,0.0009940357852882703,0.002044989775051125	0.000408842	CAMK1D(0.99983, 0.365)	NA	NA	NA	NA	NA	NA	NA	NA	No	NA	HPRC,HGSVC	No	NA	NA	NA	NA	NA	NA
chr10:12776122	chr10-12776122-allele167781-2768	INS	2767	NA	0.0007564296520423601,0.005763688760806916,0.0,0.0019880715705765406,0.005112474437627812	0.00043939	CAMK1D(0.99983, 0.365)	NA	NA	NA	NA	NA	NA	NA	NA	No	NA	HPRC,HGSVC	No	NA	NA	NA	NA	NA	NA
chr10:12776122	chr10-12776122-allele167785-3890	INS	3889	NA	0.0022692889561270802,0.0,0.0,0.0,0.0	0.00377908	CAMK1D(0.99983, 0.365)	NA	NA	NA	NA	NA	NA	NA	NA	No	NA	HPRC,HGSVC,1KG-ONT	No	NA	NA	NA	NA	NA	NA
chr10:12776122	chr10-12776122-allele167779-2176	INS	2175	NA	0.00529500756429652,0.0,0.0,0.0009940357852882703,0.0	0.00736694	CAMK1D(0.99983, 0.365)	NA	NA	NA	NA	NA	NA	NA	NA	No	NA	HPRC,HGSVC,1KG-ONT	No	NA	NA	NA	NA	NA	NA
chr10:12776122	chr10-12776122-allele167777-1912	INS	1911	NA	0.0015128593040847202,0.0,0.000992063492063492,0.005964214711729622,0.002044989775051125	NA	CAMK1D(0.99983, 0.365)	NA	NA	NA	NA	NA	NA	NA	NA	No	NA	HPRC,HGSVC,1KG-ONT	No	NA	NA	NA	NA	NA	NA
chr10:12801301	chr10-12801301-allele168166-1	DEL	53	NA	0.04084720121028744,0.0,0.0,0.0,0.0	0.0741945	CAMK1D(0.99983, 0.365)	NA	NA	NA	NA	NA	NA	NA	NA	No	NA	1KG-ONT	No	NA	NA	NA	NA	NA	NA
chr10:12825144	chr10-12825144-allele168525-103	INS	102	NA	0.813161875945537,0.7780979827089337,0.8363095238095238,0.8250497017892644,0.869120654396728	0.000571354	CAMK1D(0.99983, 0.365)	NA	NA	NA	NA	NA	NA	NA	NA	No	NA	HPRC,HGSVC,1KG-ONT	Yes	NA	NA	NA	NA	NA	NA
chr10:12825144	chr10-12825144-allele168524-103	INS	102	NA	0.02723146747352496,0.011527377521613832,0.0,0.0,0.0	0.0348003	CAMK1D(0.99983, 0.365)	NA	NA	NA	NA	NA	NA	NA	NA	No	NA	HPRC,HGSVC,1KG-ONT	Yes	NA	NA	NA	NA	NA	NA
chr10:12825144	chr10-12825144-allele168526-103	INS	102	NA	0.14447806354009077,0.17723342939481268,0.13194444444444445,0.14015904572564614,0.11349693251533742	NA	CAMK1D(0.99983, 0.365)	NA	NA	NA	NA	NA	NA	NA	NA	No	NA	HPRC,HGSVC,1KG-ONT	Yes	NA	NA	NA	NA	NA	NA
chr10:12827436	chr10-12827436-allele168579-1	DEL	59	NA	0.0015128593040847202,0.0,0.0,0.0,0.0	0.00234988	CAMK1D(0.99983, 0.365)	NA	NA	NA	NA	NA	NA	NA	NA	No	NA	HPRC,HGSVC	No	NA	NA	NA	NA	NA	NA
chr10:12827439	chr10-12827439-allele168580-1	DEL	51	NA	0.01059001512859304,0.001440922190201729,0.010912698412698412,0.003976143141153081,0.0	0.00269539	CAMK1D(0.99983, 0.365)	NA	NA	NA	NA	NA	NA	NA	NA	No	NA	HPRC,HGSVC	No	NA	NA	NA	NA	NA	NA
chr10:12827464	chr10-12827464-allele168587-1	DEL	56	NA	0.02723146747352496,0.06484149855907781,0.0,0.0874751491053678,0.04805725971370143	0.00506317	CAMK1D(0.99983, 0.365)	NA	NA	NA	NA	NA	NA	NA	NA	No	NA	HPRC,HGSVC	Yes	NA	NA	NA	NA	NA	NA
chr10:12827475	chr10-12827475-allele168609-75	INS	74	NA	0.0,0.0,0.008928571428571428,0.0,0.0	0.0010336	CAMK1D(0.99983, 0.365)	NA	NA	NA	NA	NA	NA	NA	NA	No	NA	HPRC	No	NA	NA	NA	NA	NA	NA
chr10:12827479	chr10-12827479-allele168611-56	INS	55	NA	0.0,0.0,0.0,0.005964214711729622,0.0010224948875255625	0.000778337	CAMK1D(0.99983, 0.365)	NA	NA	NA	NA	NA	NA	NA	NA	No	NA	No	No	NA	NA	NA	NA	NA	NA
chr10:12827486	chr10-12827486-allele168618-1	DEL	53	NA	0.0,0.0,0.008928571428571428,0.0,0.0	0.0010336	CAMK1D(0.99983, 0.365)	NA	NA	NA	NA	NA	NA	NA	NA	No	NA	HPRC,HGSVC	Yes	NA	NA	NA	NA	NA	NA
chr10:12827531	chr10-12827531-allele168640-59	INS	58	NA	0.0,0.001440922190201729,0.0,0.0009940357852882703,0.0	NA	CAMK1D(0.99983, 0.365)	NA	NA	NA	NA	NA	NA	NA	NA	No	NA	HPRC	No	NA	NA	NA	NA	NA	NA
chr10:12827539	chr10-12827539-allele168642-216	INS	215	NA	0.0030257186081694403,0.0,0.008928571428571428,0.0,0.0	NA	CAMK1D(0.99983, 0.365)	NA	NA	NA	NA	NA	NA	NA	NA	No	NA	No	No	NA	NA	NA	NA	NA	NA
chr10:12850868	chr10-12850868-allele169041-1	DEL	1469	NA	0.05068078668683813,0.004322766570605188,0.0,0.0009940357852882703,0.0	0.0830231	NA	NA	NA	NA	NA	NA	NA	NA	NA	No	NA	HPRC,HGSVC,1KG-ONT	Yes	NA	NA	NA	NA	NA	NA
chr10:12894247	chr10-12894247-allele169517-51	INS	50	NA	0.0045385779122541605,0.001440922190201729,0.0,0.0,0.0	0.00598883	NA	NA	NA	NA	NA	NA	NA	NA	NA	No	NA	No	Yes	NA	NA	NA	NA	NA	NA
chr10:12966245	chr10-12966245-allele170150-73	INS	72	NA	0.17927382753403934,0.3818443804034582,0.5535714285714286,0.44532803180914515,0.38445807770961143	0.13906	CCDC3(7.3124e-13, 1.79)	NA	NA	NA	NA	NA	NA	NA	NA	No	NA	HPRC,HGSVC,1KG-ONT	No	NA	NA	NA	NA	NA	NA
chr10:13063171	chr10-13063171-allele171169-53	INS	52	NA	0.0037821482602118004,0.0,0.006944444444444444,0.0019880715705765406,0.0	NA	CCDC3(7.3124e-13, 1.79)	NA	NA	NA	NA	NA	NA	NA	NA	No	NA	No	No	NA	NA	NA	NA	NA	NA
chr10:13114814	chr10-13114814-allele171880-80	INS	79	NA	0.0007564296520423601,0.0,0.006944444444444444,0.002982107355864811,0.011247443762781187	0.00227622	OPTN(9.8571e-10, 0.877)	OPTN(9.8571e-10, 0.877)	NA	NA	NA	NA	NA	NA	NA	No	NA	HGSVC,1KG-ONT	Yes	NA	NA	NA	NA	NA	NA
chr10:13114814	chr10-13114814-allele171873-72	INS	71	NA	0.0007564296520423601,0.012968299711815562,0.0,0.002982107355864811,0.002044989775051125	0.00103615	OPTN(9.8571e-10, 0.877)	OPTN(9.8571e-10, 0.877)	NA	NA	NA	NA	NA	NA	NA	No	NA	HGSVC	Yes	NA	NA	NA	NA	NA	NA
chr10:13114816	chr10-13114816-allele171883-65	INS	64	NA	0.0022692889561270802,0.007204610951008645,0.000992063492063492,0.002982107355864811,0.0010224948875255625	NA	OPTN(9.8571e-10, 0.877)	OPTN(9.8571e-10, 0.877)	NA	NA	NA	NA	NA	NA	NA	No	NA	HGSVC	Yes	NA	NA	NA	NA	NA	NA
chr10:13114835	chr10-13114835-allele171884-56	INS	55	NA	0.02798789712556732,0.008645533141210375,0.007936507936507936,0.0,0.003067484662576687	0.0246748	OPTN(9.8571e-10, 0.877)	OPTN(9.8571e-10, 0.877)	NA	NA	NA	NA	NA	NA	NA	No	NA	HGSVC	Yes	NA	NA	NA	NA	NA	NA
chr10:13115252	chr10-13115252-allele171926-309	INS	308	NA	0.0340393343419062,0.008645533141210375,0.00496031746031746,0.0009940357852882703,0.012269938650306749	0.0269178	OPTN(9.8571e-10, 0.877)	OPTN(9.8571e-10, 0.877)	NA	NA	NA	NA	NA	NA	NA	No	NA	HPRC,HGSVC,1KG-ONT	No	NA	NA	NA	NA	NA	NA
chr10:13115252	chr10-13115252-allele171927-412	INS	411	NA	0.006051437216338881,0.0,0.0,0.0,0.0	0.0108963	OPTN(9.8571e-10, 0.877)	OPTN(9.8571e-10, 0.877)	NA	NA	NA	NA	NA	NA	NA	No	NA	HGSVC	No	NA	NA	NA	NA	NA	NA
chr10:13115252	chr10-13115252-allele171928-343	INS	342	NA	0.01059001512859304,0.027377521613832854,0.001984126984126984,0.04473161033797217,0.010224948875255624	0.00233018	OPTN(9.8571e-10, 0.877)	OPTN(9.8571e-10, 0.877)	NA	NA	NA	NA	NA	NA	NA	No	NA	HPRC,HGSVC,1KG-ONT	No	NA	NA	NA	NA	NA	NA
chr10:13115253	chr10-13115253-allele171958-213	INS	212	NA	0.007564296520423601,0.0,0.0,0.0,0.0	0.0137297	OPTN(9.8571e-10, 0.877)	OPTN(9.8571e-10, 0.877)	NA	NA	NA	NA	NA	NA	NA	No	NA	HPRC,HGSVC,1KG-ONT	No	NA	NA	NA	NA	NA	NA
chr10:13115253	chr10-13115253-allele171963-401	INS	400	NA	0.0022692889561270802,0.0,0.0,0.0,0.0	0.00377908	OPTN(9.8571e-10, 0.877)	OPTN(9.8571e-10, 0.877)	NA	NA	NA	NA	NA	NA	NA	No	NA	HPRC,HGSVC	No	NA	NA	NA	NA	NA	NA
chr10:13115253	chr10-13115253-allele171948-305	INS	304	NA	0.03177004538577912,0.001440922190201729,0.0248015873015873,0.0,0.018404907975460124	0.0110385	OPTN(9.8571e-10, 0.877)	OPTN(9.8571e-10, 0.877)	NA	NA	NA	NA	NA	NA	NA	No	NA	HPRC,HGSVC,1KG-ONT	No	NA	NA	NA	NA	NA	NA
chr10:13115253	chr10-13115253-allele171934-373	INS	372	NA	0.0030257186081694403,0.0,0.0,0.0,0.0	0.00520636	OPTN(9.8571e-10, 0.877)	OPTN(9.8571e-10, 0.877)	NA	NA	NA	NA	NA	NA	NA	No	NA	HPRC,HGSVC,1KG-ONT	No	NA	NA	NA	NA	NA	NA
chr10:13115253	chr10-13115253-allele171954-275	INS	274	NA	0.0015128593040847202,0.0,0.0,0.0,0.0	0.00234988	OPTN(9.8571e-10, 0.877)	OPTN(9.8571e-10, 0.877)	NA	NA	NA	NA	NA	NA	NA	No	NA	HPRC,HGSVC,1KG-ONT	No	NA	NA	NA	NA	NA	NA
chr10:13115253	chr10-13115253-allele171941-267	INS	266	NA	0.0015128593040847202,0.0,0.0,0.0,0.0	0.00234988	OPTN(9.8571e-10, 0.877)	OPTN(9.8571e-10, 0.877)	NA	NA	NA	NA	NA	NA	NA	No	NA	HPRC,HGSVC,1KG-ONT	No	NA	NA	NA	NA	NA	NA
chr10:13115253	chr10-13115253-allele171939-247	INS	246	NA	0.0030257186081694403,0.01585014409221902,0.013888888888888888,0.002982107355864811,0.00408997955010225	0.00172921	OPTN(9.8571e-10, 0.877)	OPTN(9.8571e-10, 0.877)	NA	NA	NA	NA	NA	NA	NA	No	NA	HPRC,HGSVC,1KG-ONT	No	NA	NA	NA	NA	NA	NA
chr10:13115253	chr10-13115253-allele171957-247	INS	246	NA	0.0015128593040847202,0.0,0.0,0.0,0.0	0.00234988	OPTN(9.8571e-10, 0.877)	OPTN(9.8571e-10, 0.877)	NA	NA	NA	NA	NA	NA	NA	No	NA	HPRC,HGSVC,1KG-ONT	No	NA	NA	NA	NA	NA	NA
chr10:13115253	chr10-13115253-allele171951-275	INS	274	NA	0.03252647503782148,0.002881844380403458,0.0,0.0,0.0	0.0550255	OPTN(9.8571e-10, 0.877)	OPTN(9.8571e-10, 0.877)	NA	NA	NA	NA	NA	NA	NA	No	NA	HPRC,HGSVC,1KG-ONT	No	NA	NA	NA	NA	NA	NA
chr10:13115253	chr10-13115253-allele171946-243	INS	242	NA	0.05521936459909228,0.004322766570605188,0.0,0.0,0.0	0.0928905	OPTN(9.8571e-10, 0.877)	OPTN(9.8571e-10, 0.877)	NA	NA	NA	NA	NA	NA	NA	No	NA	HPRC,HGSVC,1KG-ONT	No	NA	NA	NA	NA	NA	NA
chr10:13115253	chr10-13115253-allele171936-179	INS	178	NA	0.01059001512859304,0.001440922190201729,0.0,0.0019880715705765406,0.0	0.0135033	OPTN(9.8571e-10, 0.877)	OPTN(9.8571e-10, 0.877)	NA	NA	NA	NA	NA	NA	NA	No	NA	HPRC,HGSVC,1KG-ONT	No	NA	NA	NA	NA	NA	NA
chr10:13115253	chr10-13115253-allele171944-302	INS	301	NA	0.16565809379727686,0.345821325648415,0.373015873015873,0.3290258449304175,0.25971370143149286	0.0603613	OPTN(9.8571e-10, 0.877)	OPTN(9.8571e-10, 0.877)	NA	NA	NA	NA	NA	NA	NA	No	NA	HPRC,HGSVC,1KG-ONT	No	NA	NA	NA	NA	NA	NA
chr10:13115253	chr10-13115253-allele171953-269	INS	268	NA	0.0037821482602118004,0.0,0.0,0.002982107355864811,0.0	0.00224623	OPTN(9.8571e-10, 0.877)	OPTN(9.8571e-10, 0.877)	NA	NA	NA	NA	NA	NA	NA	No	NA	HPRC,HGSVC,1KG-ONT	No	NA	NA	NA	NA	NA	NA
chr10:13115253	chr10-13115253-allele171959-407	INS	406	NA	0.0022692889561270802,0.0,0.0,0.0,0.0	0.00377908	OPTN(9.8571e-10, 0.877)	OPTN(9.8571e-10, 0.877)	NA	NA	NA	NA	NA	NA	NA	No	NA	HGSVC	No	NA	NA	NA	NA	NA	NA
chr10:13115253	chr10-13115253-allele171956-247	INS	246	NA	0.01059001512859304,0.0,0.0,0.0,0.0	0.0193739	OPTN(9.8571e-10, 0.877)	OPTN(9.8571e-10, 0.877)	NA	NA	NA	NA	NA	NA	NA	No	NA	HPRC,HGSVC,1KG-ONT	No	NA	NA	NA	NA	NA	NA
chr10:13115253	chr10-13115253-allele171943-107	INS	106	NA	0.0007564296520423601,0.0345821325648415,0.034722222222222224,0.011928429423459244,0.04396728016359918	0.0195255	OPTN(9.8571e-10, 0.877)	OPTN(9.8571e-10, 0.877)	NA	NA	NA	NA	NA	NA	NA	No	NA	HPRC,HGSVC,1KG-ONT	No	NA	NA	NA	NA	NA	NA
chr10:13115253	chr10-13115253-allele171937-271	INS	270	NA	0.04084720121028744,0.05475504322766571,0.018849206349206348,0.06759443339960239,0.07566462167689161	0.00129114	OPTN(9.8571e-10, 0.877)	OPTN(9.8571e-10, 0.877)	NA	NA	NA	NA	NA	NA	NA	No	NA	HPRC,HGSVC,1KG-ONT	No	NA	NA	NA	NA	NA	NA
chr10:13115253	chr10-13115253-allele171955-301	INS	300	NA	0.00832072617246596,0.0,0.0,0.0,0.0	0.0151436	OPTN(9.8571e-10, 0.877)	OPTN(9.8571e-10, 0.877)	NA	NA	NA	NA	NA	NA	NA	No	NA	HPRC,HGSVC,1KG-ONT	No	NA	NA	NA	NA	NA	NA
chr10:13115253	chr10-13115253-allele171942-169	INS	168	NA	0.00680786686838124,0.004322766570605188,0.0,0.0,0.0	0.00697365	OPTN(9.8571e-10, 0.877)	OPTN(9.8571e-10, 0.877)	NA	NA	NA	NA	NA	NA	NA	No	NA	HPRC,HGSVC,1KG-ONT	No	NA	NA	NA	NA	NA	NA
chr10:13115253	chr10-13115253-allele171952-273	INS	272	NA	0.00832072617246596,0.0,0.0,0.0,0.0	0.0151436	OPTN(9.8571e-10, 0.877)	OPTN(9.8571e-10, 0.877)	NA	NA	NA	NA	NA	NA	NA	No	NA	HPRC,HGSVC,1KG-ONT	No	NA	NA	NA	NA	NA	NA
chr10:13115253	chr10-13115253-allele171961-241	INS	240	NA	0.0045385779122541605,0.0,0.0,0.0,0.0	0.00805514	OPTN(9.8571e-10, 0.877)	OPTN(9.8571e-10, 0.877)	NA	NA	NA	NA	NA	NA	NA	No	NA	HPRC,HGSVC,1KG-ONT	No	NA	NA	NA	NA	NA	NA
chr10:13115253	chr10-13115253-allele171968-111	INS	110	NA	0.0007564296520423601,0.0,0.0,0.0,0.0	0.000918741	OPTN(9.8571e-10, 0.877)	OPTN(9.8571e-10, 0.877)	NA	NA	NA	NA	NA	NA	NA	No	NA	HPRC,HGSVC,1KG-ONT	No	NA	NA	NA	NA	NA	NA
chr10:13115253	chr10-13115253-allele171950-271	INS	270	NA	0.028744326777609682,0.001440922190201729,0.0,0.0,0.0	0.0503359	OPTN(9.8571e-10, 0.877)	OPTN(9.8571e-10, 0.877)	NA	NA	NA	NA	NA	NA	NA	No	NA	HPRC,HGSVC,1KG-ONT	No	NA	NA	NA	NA	NA	NA
chr10:13115253	chr10-13115253-allele171965-267	INS	266	NA	0.0015128593040847202,0.001440922190201729,0.0,0.0,0.0	0.00077342	OPTN(9.8571e-10, 0.877)	OPTN(9.8571e-10, 0.877)	NA	NA	NA	NA	NA	NA	NA	No	NA	HPRC,HGSVC,1KG-ONT	No	NA	NA	NA	NA	NA	NA
chr10:13115253	chr10-13115253-allele171960-283	INS	282	NA	0.0,0.005763688760806916,0.002976190476190476,0.004970178926441352,0.013292433537832311	0.00406839	OPTN(9.8571e-10, 0.877)	OPTN(9.8571e-10, 0.877)	NA	NA	NA	NA	NA	NA	NA	No	NA	HPRC,HGSVC,1KG-ONT	No	NA	NA	NA	NA	NA	NA
chr10:13115253	chr10-13115253-allele171933-205	INS	204	NA	0.01739788199697428,0.002881844380403458,0.0,0.0,0.0	0.0275778	OPTN(9.8571e-10, 0.877)	OPTN(9.8571e-10, 0.877)	NA	NA	NA	NA	NA	NA	NA	No	NA	HPRC,HGSVC,1KG-ONT	No	NA	NA	NA	NA	NA	NA
chr10:13115253	chr10-13115253-allele171938-217	INS	216	NA	0.04236006051437216,0.001440922190201729,0.0,0.0009940357852882703,0.0	0.0724897	OPTN(9.8571e-10, 0.877)	OPTN(9.8571e-10, 0.877)	NA	NA	NA	NA	NA	NA	NA	No	NA	HPRC,HGSVC,1KG-ONT	No	NA	NA	NA	NA	NA	NA
chr10:13115422	chr10-13115422-allele171971-106	INS	105	NA	0.007564296520423601,0.0,0.000992063492063492,0.012922465208747515,0.0010224948875255625	0.000717825	OPTN(9.8571e-10, 0.877)	OPTN(9.8571e-10, 0.877)	NA	NA	NA	NA	NA	NA	NA	No	NA	HPRC,HGSVC,1KG-ONT	Yes	NA	NA	NA	NA	NA	NA
chr10:13115422	chr10-13115422-allele171975-71	INS	70	NA	0.025718608169440244,0.001440922190201729,0.000992063492063492,0.0,0.0	0.042729	OPTN(9.8571e-10, 0.877)	OPTN(9.8571e-10, 0.877)	NA	NA	NA	NA	NA	NA	NA	No	NA	HPRC,HGSVC,1KG-ONT	Yes	NA	NA	NA	NA	NA	NA
chr10:13115422	chr10-13115422-allele171972-71	INS	70	NA	0.0113464447806354,0.002881844380403458,0.005952380952380952,0.0009940357852882703,0.0	0.00776588	OPTN(9.8571e-10, 0.877)	OPTN(9.8571e-10, 0.877)	NA	NA	NA	NA	NA	NA	NA	No	NA	HPRC,HGSVC,1KG-ONT	Yes	NA	NA	NA	NA	NA	NA
chr10:13115437	chr10-13115437-allele171984-104	INS	103	NA	0.0,0.0,0.0,0.0009940357852882703,0.0010224948875255625	NA	OPTN(9.8571e-10, 0.877)	OPTN(9.8571e-10, 0.877)	NA	NA	NA	NA	NA	NA	NA	No	NA	HPRC,HGSVC,1KG-ONT	Yes	NA	NA	NA	NA	NA	NA
chr10:13115437	chr10-13115437-allele171983-67	INS	66	NA	0.025718608169440244,0.001440922190201729,0.000992063492063492,0.0,0.0	0.042729	OPTN(9.8571e-10, 0.877)	OPTN(9.8571e-10, 0.877)	NA	NA	NA	NA	NA	NA	NA	No	NA	HPRC,HGSVC,1KG-ONT	Yes	NA	NA	NA	NA	NA	NA
chr10:13115443	chr10-13115443-allele171986-97	INS	96	NA	0.036308623298033284,0.03025936599423631,0.012896825396825396,0.05168986083499006,0.04703476482617587	NA	OPTN(9.8571e-10, 0.877)	OPTN(9.8571e-10, 0.877)	NA	NA	NA	NA	NA	NA	NA	No	NA	HPRC,HGSVC,1KG-ONT	Yes	NA	NA	NA	NA	NA	NA
chr10:13115452	chr10-13115452-allele171988-1	DEL	56	NA	0.009077155824508321,0.0,0.0,0.0,0.0	0.0165556	OPTN(9.8571e-10, 0.877)	OPTN(9.8571e-10, 0.877)	NA	NA	NA	NA	NA	NA	NA	No	NA	HPRC,HGSVC,1KG-ONT	No	NA	NA	NA	NA	NA	NA
chr10:13115457	chr10-13115457-allele171989-1	DEL	70	NA	0.03252647503782148,0.002881844380403458,0.0,0.0,0.0	0.0549595	OPTN(9.8571e-10, 0.877)	OPTN(9.8571e-10, 0.877)	NA	NA	NA	NA	NA	NA	NA	No	NA	HPRC,HGSVC,1KG-ONT	No	NA	NA	NA	NA	NA	NA
chr10:13115470	chr10-13115470-allele171999-71	INS	70	NA	0.0007564296520423601,0.0,0.0,0.0,0.0	0.000918741	OPTN(9.8571e-10, 0.877)	OPTN(9.8571e-10, 0.877)	NA	NA	NA	NA	NA	NA	NA	No	NA	HPRC,HGSVC,1KG-ONT	Yes	NA	NA	NA	NA	NA	NA
chr10:13115470	chr10-13115470-allele171995-105	INS	104	NA	0.0015128593040847202,0.0,0.0,0.0,0.0	0.00234988	OPTN(9.8571e-10, 0.877)	OPTN(9.8571e-10, 0.877)	NA	NA	NA	NA	NA	NA	NA	No	NA	HPRC,HGSVC,1KG-ONT	Yes	NA	NA	NA	NA	NA	NA
chr10:13115470	chr10-13115470-allele171998-106	INS	105	NA	0.0007564296520423601,0.0,0.0,0.0,0.0	0.000918741	OPTN(9.8571e-10, 0.877)	OPTN(9.8571e-10, 0.877)	NA	NA	NA	NA	NA	NA	NA	No	NA	HPRC,HGSVC,1KG-ONT	Yes	NA	NA	NA	NA	NA	NA
chr10:13115492	chr10-13115492-allele172008-71	INS	70	NA	0.0226928895612708,0.001440922190201729,0.0,0.0009940357852882703,0.0	0.0372046	OPTN(9.8571e-10, 0.877)	OPTN(9.8571e-10, 0.877)	NA	NA	NA	NA	NA	NA	NA	No	NA	HPRC,HGSVC,1KG-ONT	No	NA	NA	NA	NA	NA	NA
chr10:13148025	chr10-13148025-allele172344-113	INS	112	NA	0.03555219364599092,0.020172910662824207,0.13095238095238096,0.033797216699801194,0.018404907975460124	0.00299578	NA	NA	NA	NA	NA	NA	NA	NA	NA	No	NA	HPRC,HGSVC,1KG-ONT	No	NA	NA	NA	NA	NA	NA
chr10:13148025	chr10-13148025-allele172358-109	INS	108	NA	0.0007564296520423601,0.007204610951008645,0.0,0.0009940357852882703,0.0	NA	NA	NA	NA	NA	NA	NA	NA	NA	NA	No	NA	HPRC,HGSVC,1KG-ONT	No	NA	NA	NA	NA	NA	NA
chr10:13148025	chr10-13148025-allele172348-117	INS	116	NA	0.00680786686838124,0.010086455331412104,0.007936507936507936,0.005964214711729622,0.0	NA	NA	NA	NA	NA	NA	NA	NA	NA	NA	No	NA	HPRC,HGSVC,1KG-ONT	No	NA	NA	NA	NA	NA	NA
chr10:13148025	chr10-13148025-allele172378-107	INS	106	NA	0.0,0.03890489913544669,0.000992063492063492,0.0009940357852882703,0.002044989775051125	0.00515586	NA	NA	NA	NA	NA	NA	NA	NA	NA	No	NA	HPRC,HGSVC,1KG-ONT	No	NA	NA	NA	NA	NA	NA
chr10:13148025	chr10-13148025-allele172381-115	INS	114	NA	0.0,0.004322766570605188,0.001984126984126984,0.0009940357852882703,0.0	0.000593574	NA	NA	NA	NA	NA	NA	NA	NA	NA	No	NA	HPRC,HGSVC,1KG-ONT	No	NA	NA	NA	NA	NA	NA
chr10:13148025	chr10-13148025-allele172351-123	INS	122	NA	0.012859304084720122,0.001440922190201729,0.0,0.0,0.0	0.0212767	NA	NA	NA	NA	NA	NA	NA	NA	NA	No	NA	HPRC,HGSVC,1KG-ONT	No	NA	NA	NA	NA	NA	NA
chr10:13148025	chr10-13148025-allele172369-111	INS	110	NA	0.0,0.001440922190201729,0.0,0.004970178926441352,0.0010224948875255625	0.000631316	NA	NA	NA	NA	NA	NA	NA	NA	NA	No	NA	HPRC,HGSVC,1KG-ONT	No	NA	NA	NA	NA	NA	NA
chr10:13148025	chr10-13148025-allele172375-117	INS	116	NA	0.0007564296520423601,0.0,0.0,0.0,0.0	0.000918741	NA	NA	NA	NA	NA	NA	NA	NA	NA	No	NA	HPRC,HGSVC,1KG-ONT	No	NA	NA	NA	NA	NA	NA
chr10:13148025	chr10-13148025-allele172355-113	INS	112	NA	0.0022692889561270802,0.0,0.0,0.0,0.0	0.00377908	NA	NA	NA	NA	NA	NA	NA	NA	NA	No	NA	HPRC,HGSVC,1KG-ONT	No	NA	NA	NA	NA	NA	NA
chr10:13148025	chr10-13148025-allele172347-107	INS	106	NA	0.0015128593040847202,0.037463976945244955,0.000992063492063492,0.02385685884691849,0.013292433537832311	0.00908674	NA	NA	NA	NA	NA	NA	NA	NA	NA	No	NA	HPRC,HGSVC,1KG-ONT	No	NA	NA	NA	NA	NA	NA
chr10:13148025	chr10-13148025-allele172350-125	INS	124	NA	0.0022692889561270802,0.0,0.0,0.0,0.0	0.00377908	NA	NA	NA	NA	NA	NA	NA	NA	NA	No	NA	HPRC,HGSVC,1KG-ONT	No	NA	NA	NA	NA	NA	NA
chr10:13148025	chr10-13148025-allele172349-119	INS	118	NA	0.01588502269288956,0.01585014409221902,0.04861111111111111,0.0,0.00408997955010225	NA	NA	NA	NA	NA	NA	NA	NA	NA	NA	No	NA	HPRC,HGSVC,1KG-ONT	No	NA	NA	NA	NA	NA	NA
chr10:13148025	chr10-13148025-allele172377-111	INS	110	NA	0.0,0.0,0.0,0.0019880715705765406,0.0010224948875255625	3.94758e-05	NA	NA	NA	NA	NA	NA	NA	NA	NA	No	NA	HPRC,HGSVC,1KG-ONT	No	NA	NA	NA	NA	NA	NA
chr10:13148025	chr10-13148025-allele172372-121	INS	120	NA	0.0015128593040847202,0.0,0.0,0.0,0.0	0.00234988	NA	NA	NA	NA	NA	NA	NA	NA	NA	No	NA	HPRC,HGSVC,1KG-ONT	No	NA	NA	NA	NA	NA	NA
chr10:13148025	chr10-13148025-allele172354-113	INS	112	NA	0.0030257186081694403,0.0,0.0,0.0,0.0	0.00520636	NA	NA	NA	NA	NA	NA	NA	NA	NA	No	NA	HPRC,HGSVC,1KG-ONT	No	NA	NA	NA	NA	NA	NA
chr10:13148025	chr10-13148025-allele172361-111	INS	110	NA	0.0037821482602118004,0.0,0.0,0.0,0.0	0.00663171	NA	NA	NA	NA	NA	NA	NA	NA	NA	No	NA	HPRC,HGSVC,1KG-ONT	No	NA	NA	NA	NA	NA	NA
chr10:13148025	chr10-13148025-allele172359-121	INS	120	NA	0.009833585476550681,0.001440922190201729,0.0,0.0019880715705765406,0.0	0.0121717	NA	NA	NA	NA	NA	NA	NA	NA	NA	No	NA	HPRC,HGSVC,1KG-ONT	No	NA	NA	NA	NA	NA	NA
chr10:13148025	chr10-13148025-allele172345-127	INS	126	NA	0.028744326777609682,0.002881844380403458,0.0,0.0,0.0	0.0481995	NA	NA	NA	NA	NA	NA	NA	NA	NA	No	NA	HPRC,HGSVC,1KG-ONT	No	NA	NA	NA	NA	NA	NA
chr10:13148043	chr10-13148043-allele172398-109	INS	108	NA	0.0,0.001440922190201729,0.0,0.0,0.0	NA	NA	NA	NA	NA	NA	NA	NA	NA	NA	No	NA	HPRC,HGSVC,1KG-ONT	No	NA	NA	NA	NA	NA	NA
chr10:13148043	chr10-13148043-allele172388-107	INS	106	NA	0.00529500756429652,0.0792507204610951,0.001984126984126984,0.08648111332007952,0.04396728016359918	0.0267503	NA	NA	NA	NA	NA	NA	NA	NA	NA	No	NA	HPRC,HGSVC,1KG-ONT	No	NA	NA	NA	NA	NA	NA
chr10:13148043	chr10-13148043-allele172399-117	INS	116	NA	0.0,0.0,0.0,0.0009940357852882703,0.0	NA	NA	NA	NA	NA	NA	NA	NA	NA	NA	No	NA	HPRC,HGSVC,1KG-ONT	No	NA	NA	NA	NA	NA	NA
chr10:13148043	chr10-13148043-allele172391-117	INS	116	NA	0.0037821482602118004,0.0,0.0,0.0,0.0	0.00663171	NA	NA	NA	NA	NA	NA	NA	NA	NA	No	NA	HPRC,HGSVC,1KG-ONT	No	NA	NA	NA	NA	NA	NA
chr10:13148043	chr10-13148043-allele172395-85	INS	84	NA	0.0030257186081694403,0.0,0.0,0.0,0.0	0.00520636	NA	NA	NA	NA	NA	NA	NA	NA	NA	No	NA	HPRC,HGSVC,1KG-ONT	No	NA	NA	NA	NA	NA	NA
chr10:13148043	chr10-13148043-allele172403-109	INS	108	NA	0.0007564296520423601,0.005763688760806916,0.000992063492063492,0.010934393638170975,0.0	0.00138557	NA	NA	NA	NA	NA	NA	NA	NA	NA	No	NA	HPRC,HGSVC,1KG-ONT	No	NA	NA	NA	NA	NA	NA
chr10:13148043	chr10-13148043-allele172386-87	INS	86	NA	0.04236006051437216,0.012968299711815562,0.0,0.0,0.0	0.0594253	NA	NA	NA	NA	NA	NA	NA	NA	NA	No	NA	HPRC,HGSVC,1KG-ONT	No	NA	NA	NA	NA	NA	NA
chr10:13148044	chr10-13148044-allele172418-55	INS	54	NA	0.0015128593040847202,0.0,0.0,0.0,0.0	0.00234988	NA	NA	NA	NA	NA	NA	NA	NA	NA	No	NA	HPRC,HGSVC	No	NA	NA	NA	NA	NA	NA
chr10:13148044	chr10-13148044-allele172413-51	INS	50	NA	0.006051437216338881,0.0,0.0,0.0,0.0	0.0108963	NA	NA	NA	NA	NA	NA	NA	NA	NA	No	NA	HPRC,HGSVC	No	NA	NA	NA	NA	NA	NA
chr10:13148044	chr10-13148044-allele172411-53	INS	52	NA	0.012102874432677761,0.0,0.0,0.0,0.0	0.0221846	NA	NA	NA	NA	NA	NA	NA	NA	NA	No	NA	HPRC,HGSVC	No	NA	NA	NA	NA	NA	NA
chr10:13148045	chr10-13148045-allele172419-117	INS	116	NA	0.0022692889561270802,0.0,0.0,0.0,0.0	0.00377908	NA	NA	NA	NA	NA	NA	NA	NA	NA	No	NA	HPRC,HGSVC,1KG-ONT	No	NA	NA	NA	NA	NA	NA
chr10:13148059	chr10-13148059-allele172425-113	INS	112	NA	0.0007564296520423601,0.001440922190201729,0.0,0.0,0.0	NA	NA	NA	NA	NA	NA	NA	NA	NA	NA	No	NA	HPRC,HGSVC,1KG-ONT	No	NA	NA	NA	NA	NA	NA
chr10:13165749	chr10-13165749-allele172598-1	DEL	760	NA	0.00529500756429652,0.0,0.0,0.0,0.0	0.00947665	MCM10(6.8508000000000015e-19, 0.938)	NA	NA	NA	NA	NA	NA	NA	NA	No	NA	HGSVC	Yes	NA	NA	NA	NA	NA	NA
chr10:13165896	chr10-13165896-allele172603-323	INS	322	NA	0.03555219364599092,0.004322766570605188,0.0,0.0,0.0	0.058386	MCM10(6.8508000000000015e-19, 0.938)	NA	NA	NA	NA	NA	NA	NA	NA	No	NA	HPRC,HGSVC	Yes	NA	NA	NA	NA	NA	NA
chr10:13216008	chr10-13216008-allele173175-1	DEL	312	NA	0.4092284417549168,0.49711815561959655,0.5654761904761905,0.3071570576540755,0.40286298568507156	0.00126317	NA	NA	NA	NA	NA	NA	NA	NA	NA	No	NA	HPRC,HGSVC,1KG-ONT	Yes	NA	NA	NA	NA	NA	NA
chr10:13217249	chr10-13217249-allele173213-1	DEL	1491	NA	0.405446293494705,0.4942363112391931,0.564484126984127,0.3061630218687873,0.40286298568507156	0.00160583	NA	NA	NA	NA	NA	NA	NA	NA	NA	No	NA	HPRC,HGSVC,1KG-ONT	Yes	NA	NA	NA	NA	NA	NA
chr10:13218221	chr10-13218221-allele173220-325	INS	324	NA	0.0007564296520423601,0.0,0.0,0.0,0.0	0.000918741	NA	NA	NA	NA	NA	NA	NA	NA	NA	No	NA	No	No	NA	NA	NA	NA	NA	NA
chr10:13233286	chr10-13233286-allele173503-1	DEL	956	NA	0.007564296520423601,0.0,0.0,0.0,0.0	0.0137297	UCMA(2.3864e-07, 1.305)	NA	NA	NA	UCMA(2.3864e-07, 1.305)	NA	NA	NA	NA	No	NA	HPRC	Yes	NA	NA	NA	NA	NA	NA
chr10:13241670	chr10-13241670-allele173636-361	INS	360	NA	0.009833585476550681,0.001440922190201729,0.0,0.0,0.0	0.0157378	NA	NA	NA	NA	NA	NA	NA	NA	NA	No	NA	HPRC,HGSVC,1KG-ONT	No	NA	NA	NA	NA	NA	NA
chr10:13241670	chr10-13241670-allele173639-361	INS	360	NA	0.0,0.0,0.006944444444444444,0.0,0.0	0.000778337	NA	NA	NA	NA	NA	NA	NA	NA	NA	No	NA	HPRC,HGSVC,1KG-ONT	No	NA	NA	NA	NA	NA	NA
chr10:13241670	chr10-13241670-allele173637-361	INS	360	NA	0.0007564296520423601,0.004322766570605188,0.013888888888888888,0.014910536779324055,0.010224948875255624	0.0060678	NA	NA	NA	NA	NA	NA	NA	NA	NA	No	NA	HPRC,HGSVC,1KG-ONT	No	NA	NA	NA	NA	NA	NA
chr10:13241670	chr10-13241670-allele173635-361	INS	360	NA	0.038577912254160365,0.3400576368876081,0.11210317460317461,0.3856858846918489,0.254601226993865	0.144945	NA	NA	NA	NA	NA	NA	NA	NA	NA	No	NA	HPRC,HGSVC,1KG-ONT	No	NA	NA	NA	NA	NA	NA
chr10:13241670	chr10-13241670-allele173638-361	INS	360	NA	0.0,0.008645533141210375,0.0,0.004970178926441352,0.0	0.00151771	NA	NA	NA	NA	NA	NA	NA	NA	NA	No	NA	HPRC,HGSVC,1KG-ONT	No	NA	NA	NA	NA	NA	NA
chr10:13241670	chr10-13241670-allele173633-361	INS	360	NA	0.7813918305597579,0.41930835734870314,0.5009920634920635,0.4701789264413519,0.3946830265848671	0.1952	NA	NA	NA	NA	NA	NA	NA	NA	NA	No	NA	HPRC,HGSVC,1KG-ONT	No	NA	NA	NA	NA	NA	NA
chr10:13241670	chr10-13241670-allele173634-366	INS	365	NA	0.0030257186081694403,0.001440922190201729,0.0248015873015873,0.002982107355864811,0.02044989775051125	0.0043969	NA	NA	NA	NA	NA	NA	NA	NA	NA	No	NA	HPRC,HGSVC,1KG-ONT	No	NA	NA	NA	NA	NA	NA
chr10:13241698	chr10-13241698-allele173647-361	INS	360	NA	0.0,0.0,0.0,0.004970178926441352,0.002044989775051125	0.000778337	NA	NA	NA	NA	NA	NA	NA	NA	NA	No	NA	HPRC,HGSVC,1KG-ONT	No	NA	NA	NA	NA	NA	NA
chr10:13241698	chr10-13241698-allele173646-361	INS	360	NA	0.0113464447806354,0.001440922190201729,0.0,0.0,0.0	0.0185365	NA	NA	NA	NA	NA	NA	NA	NA	NA	No	NA	HPRC,HGSVC,1KG-ONT	No	NA	NA	NA	NA	NA	NA
chr10:13241698	chr10-13241698-allele173645-361	INS	360	NA	0.0,0.012968299711815562,0.000992063492063492,0.033797216699801194,0.03578732106339468	0.0141402	NA	NA	NA	NA	NA	NA	NA	NA	NA	No	NA	HPRC,HGSVC,1KG-ONT	No	NA	NA	NA	NA	NA	NA
chr10:13241698	chr10-13241698-allele173643-361	INS	360	NA	0.02118003025718608,0.06484149855907781,0.003968253968253968,0.0536779324055666,0.02044989775051125	0.00201227	NA	NA	NA	NA	NA	NA	NA	NA	NA	No	NA	HPRC,HGSVC,1KG-ONT	No	NA	NA	NA	NA	NA	NA
chr10:13241698	chr10-13241698-allele173644-361	INS	360	NA	0.009833585476550681,0.06628242074927954,0.18452380952380953,0.10437375745526839,0.10736196319018405	0.069714	NA	NA	NA	NA	NA	NA	NA	NA	NA	No	NA	HPRC,HGSVC,1KG-ONT	No	NA	NA	NA	NA	NA	NA
chr10:13311917	chr10-13311917-allele174635-1	DEL	320	NA	0.03479576399394856,0.05043227665706052,0.008928571428571428,0.05964214711729622,0.023517382413087935	NA	NA	NA	NA	NA	NA	NA	NA	NA	NA	No	NA	HPRC,HGSVC,1KG-ONT	No	NA	NA	NA	NA	NA	NA
chr10:13312159	chr10-13312159-allele174636-322	INS	321	NA	0.0007564296520423601,0.0,0.008928571428571428,0.0,0.0	0.000199544	NA	NA	NA	NA	NA	NA	NA	NA	NA	No	NA	No	No	NA	NA	NA	NA	NA	NA
chr10:13316684	chr10-13316684-allele174730-318	INS	317	NA	0.0015128593040847202,0.0,0.0,0.0,0.0	0.00234988	NA	NA	NA	NA	NA	NA	NA	NA	NA	No	NA	No	Yes	NA	NA	NA	NA	NA	NA
chr10:13370865	chr10-13370865-allele175278-586	INS	585	NA	0.04462934947049924,0.005763688760806916,0.0,0.0,0.0	0.0724399	NA	NA	NA	NA	NA	NA	NA	NA	NA	No	NA	HPRC,HGSVC,1KG-ONT	No	NA	NA	NA	NA	NA	NA
chr10:13534107	chr10-13534107-allele176548-320	INS	319	NA	0.009833585476550681,0.0,0.0,0.0,0.0	0.0179657	NA	NA	NA	NA	NA	NA	NA	NA	NA	No	NA	HGSVC,1KG-ONT	Yes	NA	NA	NA	NA	NA	NA
chr10:13543524	chr10-13543524-allele176653-1	DEL	56	NA	0.09606656580937972,0.008645533141210375,0.05654761904761905,0.004970178926441352,0.018404907975460124	0.0619757	NA	NA	NA	NA	NA	NA	NA	NA	NA	No	NA	HPRC,1KG-ONT	No	NA	NA	NA	NA	NA	NA
chr10:13543562	chr10-13543562-allele176673-71	INS	70	NA	0.009077155824508321,0.0,0.0,0.0,0.0	0.0165556	NA	NA	NA	NA	NA	NA	NA	NA	NA	No	NA	HGSVC,1KG-ONT	No	NA	NA	NA	NA	NA	NA
chr10:13543562	chr10-13543562-allele176672-75	INS	74	NA	0.0,0.0,0.0,0.0,0.00408997955010225	0.000224143	NA	NA	NA	NA	NA	NA	NA	NA	NA	No	NA	HGSVC,1KG-ONT	No	NA	NA	NA	NA	NA	NA
chr10:13649378	chr10-13649378-allele177512-54	INS	53	NA	0.049924357034795766,0.06484149855907781,0.017857142857142856,0.1073558648111332,0.10122699386503067	0.00381194	FRMD4A(0.99815, 0.456)	NA	NA	NA	NA	NA	NA	NA	NA	No	NA	HPRC,HGSVC,1KG-ONT	Yes	NA	NA	NA	NA	NA	NA
chr10:13653830	chr10-13653830-allele177594-99	INS	98	NA	0.11649016641452345,0.01440922190201729,0.0,0.0019880715705765406,0.0010224948875255625	0.176165	FRMD4A(0.99815, 0.456)	NA	NA	NA	NA	NA	NA	NA	NA	No	NA	HPRC,HGSVC,1KG-ONT	Yes	NA	NA	NA	NA	NA	NA
chr10:13675567	chr10-13675567-allele177916-1	DEL	863	NA	0.007564296520423601,0.001440922190201729,0.0,0.0,0.0	0.0115415	FRMD4A(0.99815, 0.456)	NA	NA	NA	NA	NA	NA	NA	NA	No	NA	HPRC,HGSVC,1KG-ONT	No	NA	NA	NA	NA	NA	NA
chr10:13713817	chr10-13713817-allele178616-1	DEL	59	NA	0.006051437216338881,0.001440922190201729,0.0,0.0,0.0	0.00875367	FRMD4A(0.99815, 0.456)	NA	NA	NA	NA	NA	NA	NA	NA	No	NA	HPRC,HGSVC	No	NA	NA	NA	NA	NA	NA
chr10:13713861	chr10-13713861-allele178625-54	INS	53	NA	0.01588502269288956,0.001440922190201729,0.0,0.0,0.0	0.0269135	FRMD4A(0.99815, 0.456)	NA	NA	NA	NA	NA	NA	NA	NA	No	NA	HPRC,HGSVC,1KG-ONT	No	NA	NA	NA	NA	NA	NA
chr10:13713861	chr10-13713861-allele178622-56	INS	55	NA	0.009077155824508321,0.0,0.0,0.0,0.0	0.0165556	FRMD4A(0.99815, 0.456)	NA	NA	NA	NA	NA	NA	NA	NA	No	NA	HPRC,HGSVC,1KG-ONT	No	NA	NA	NA	NA	NA	NA
chr10:13713862	chr10-13713862-allele178627-53	INS	52	NA	0.0022692889561270802,0.0,0.0,0.0019880715705765406,0.00408997955010225	NA	FRMD4A(0.99815, 0.456)	NA	NA	NA	NA	NA	NA	NA	NA	No	NA	HPRC,HGSVC,1KG-ONT	No	NA	NA	NA	NA	NA	NA
chr10:13713982	chr10-13713982-allele178656-95	INS	94	NA	0.0007564296520423601,0.0,0.0,0.0,0.0	0.000918741	FRMD4A(0.99815, 0.456)	NA	NA	NA	NA	NA	NA	NA	NA	No	NA	HGSVC	Yes	NA	NA	NA	NA	NA	NA
chr10:13714006	chr10-13714006-allele178672-58	INS	57	NA	0.0007564296520423601,0.0,0.0,0.0,0.0010224948875255625	NA	FRMD4A(0.99815, 0.456)	NA	NA	NA	NA	NA	NA	NA	NA	No	NA	HPRC,HGSVC,1KG-ONT	Yes	NA	NA	NA	NA	NA	NA
chr10:13714019	chr10-13714019-allele178689-56	INS	55	NA	0.0022692889561270802,0.001440922190201729,0.0,0.003976143141153081,0.002044989775051125	NA	FRMD4A(0.99815, 0.456)	NA	NA	NA	NA	NA	NA	NA	NA	No	NA	HPRC,HGSVC,1KG-ONT	Yes	NA	NA	NA	NA	NA	NA
chr10:13714019	chr10-13714019-allele178684-51	INS	50	NA	0.0022692889561270802,0.004322766570605188,0.0,0.008946322067594433,0.003067484662576687	NA	FRMD4A(0.99815, 0.456)	NA	NA	NA	NA	NA	NA	NA	NA	No	NA	HPRC,HGSVC,1KG-ONT	Yes	NA	NA	NA	NA	NA	NA
chr10:13714019	chr10-13714019-allele178683-54	INS	53	NA	0.028744326777609682,0.008645533141210375,0.020833333333333332,0.002982107355864811,0.0081799591002045	0.0107669	FRMD4A(0.99815, 0.456)	NA	NA	NA	NA	NA	NA	NA	NA	No	NA	HPRC,HGSVC,1KG-ONT	Yes	NA	NA	NA	NA	NA	NA
chr10:13714020	chr10-13714020-allele178690-57	INS	56	NA	0.0015128593040847202,0.0,0.0,0.0,0.0	0.00234988	FRMD4A(0.99815, 0.456)	NA	NA	NA	NA	NA	NA	NA	NA	No	NA	HPRC,HGSVC,1KG-ONT	Yes	NA	NA	NA	NA	NA	NA
chr10:13714027	chr10-13714027-allele178699-65	INS	64	NA	0.0045385779122541605,0.0,0.0,0.0,0.0	0.00805514	FRMD4A(0.99815, 0.456)	NA	NA	NA	NA	NA	NA	NA	NA	No	NA	HPRC,HGSVC,1KG-ONT	Yes	NA	NA	NA	NA	NA	NA
chr10:13714027	chr10-13714027-allele178702-61	INS	60	NA	0.00529500756429652,0.0,0.0,0.0,0.0	0.00947665	FRMD4A(0.99815, 0.456)	NA	NA	NA	NA	NA	NA	NA	NA	No	NA	HPRC,HGSVC,1KG-ONT	Yes	NA	NA	NA	NA	NA	NA
chr10:13714027	chr10-13714027-allele178698-59	INS	58	NA	0.0037821482602118004,0.0,0.0,0.0,0.0	0.00663171	FRMD4A(0.99815, 0.456)	NA	NA	NA	NA	NA	NA	NA	NA	No	NA	HPRC,HGSVC,1KG-ONT	Yes	NA	NA	NA	NA	NA	NA
chr10:13714031	chr10-13714031-allele178708-51	INS	50	NA	0.04236006051437216,0.20893371757925072,0.1746031746031746,0.24453280318091453,0.16359918200409	0.0856665	FRMD4A(0.99815, 0.456)	NA	NA	NA	NA	NA	NA	NA	NA	No	NA	HPRC,HGSVC,1KG-ONT	Yes	NA	NA	NA	NA	NA	NA
chr10:13714032	chr10-13714032-allele178709-75	INS	74	NA	0.02118003025718608,0.0,0.0,0.0,0.0	0.0388566	FRMD4A(0.99815, 0.456)	NA	NA	NA	NA	NA	NA	NA	NA	No	NA	HPRC,HGSVC,1KG-ONT	Yes	NA	NA	NA	NA	NA	NA
chr10:13714034	chr10-13714034-allele178715-71	INS	70	NA	0.0007564296520423601,0.001440922190201729,0.0,0.0,0.0	NA	FRMD4A(0.99815, 0.456)	NA	NA	NA	NA	NA	NA	NA	NA	No	NA	HPRC,HGSVC,1KG-ONT	Yes	NA	NA	NA	NA	NA	NA
chr10:13742054	chr10-13742054-allele179092-1	DEL	842	NA	0.0037821482602118004,0.0,0.0,0.0,0.0	0.00663171	FRMD4A(0.99815, 0.456)	NA	NA	NA	NA	NA	NA	NA	NA	No	NA	No	Yes	NA	NA	NA	NA	NA	NA
chr10:13804523	chr10-13804523-allele180097-65	INS	64	NA	0.0015128593040847202,0.0,0.0,0.0,0.0	0.00234988	FRMD4A(0.99815, 0.456)	NA	NA	NA	NA	NA	NA	NA	NA	No	NA	HPRC	No	NA	NA	NA	NA	NA	NA
chr10:13804523	chr10-13804523-allele180093-53	INS	52	NA	0.00529500756429652,0.001440922190201729,0.0,0.008946322067594433,0.0	0.000472985	FRMD4A(0.99815, 0.456)	NA	NA	NA	NA	NA	NA	NA	NA	No	NA	HPRC	No	NA	NA	NA	NA	NA	NA
chr10:13804523	chr10-13804523-allele180094-57	INS	56	NA	0.0,0.007204610951008645,0.0,0.005964214711729622,0.0	0.00151771	FRMD4A(0.99815, 0.456)	NA	NA	NA	NA	NA	NA	NA	NA	No	NA	HPRC	No	NA	NA	NA	NA	NA	NA
chr10:13804540	chr10-13804540-allele180114-196	INS	195	NA	0.0030257186081694403,0.0,0.0,0.0,0.0	0.00520636	FRMD4A(0.99815, 0.456)	NA	NA	NA	NA	NA	NA	NA	NA	No	NA	No	No	NA	NA	NA	NA	NA	NA
chr10:13884130	chr10-13884130-allele180786-53	INS	52	NA	0.0,0.043227665706051875,0.06646825396825397,0.0,0.003067484662576687	0.0180617	FRMD4A(0.99815, 0.456)	NA	NA	NA	NA	NA	NA	NA	NA	No	NA	HPRC,HGSVC	No	NA	NA	NA	NA	NA	NA
chr10:13884176	chr10-13884176-allele180839-53	INS	52	NA	0.0022692889561270802,0.0,0.0,0.0,0.0	0.00377908	FRMD4A(0.99815, 0.456)	NA	NA	NA	NA	NA	NA	NA	NA	No	NA	HPRC,HGSVC	Yes	NA	NA	NA	NA	NA	NA
chr10:13884176	chr10-13884176-allele180840-59	INS	58	NA	0.009833585476550681,0.0,0.01984126984126984,0.0,0.0010224948875255625	0.000727485	FRMD4A(0.99815, 0.456)	NA	NA	NA	NA	NA	NA	NA	NA	No	NA	HPRC,HGSVC	Yes	NA	NA	NA	NA	NA	NA
chr10:13884206	chr10-13884206-allele180867-57	INS	56	NA	0.00832072617246596,0.001440922190201729,0.0,0.0,0.0	0.0129393	FRMD4A(0.99815, 0.456)	NA	NA	NA	NA	NA	NA	NA	NA	No	NA	HPRC,HGSVC	Yes	NA	NA	NA	NA	NA	NA
chr10:13884208	chr10-13884208-allele180871-51	INS	50	NA	0.0022692889561270802,0.043227665706051875,0.06845238095238096,0.0019880715705765406,0.011247443762781187	0.0169051	FRMD4A(0.99815, 0.456)	NA	NA	NA	NA	NA	NA	NA	NA	No	NA	HPRC,HGSVC	Yes	NA	NA	NA	NA	NA	NA
chr10:13884210	chr10-13884210-allele180876-107	INS	106	NA	0.0045385779122541605,0.002881844380403458,0.0,0.0,0.0	0.00448129	FRMD4A(0.99815, 0.456)	NA	NA	NA	NA	NA	NA	NA	NA	No	NA	HPRC,HGSVC,1KG-ONT	Yes	NA	NA	NA	NA	NA	NA
chr10:13884216	chr10-13884216-allele180888-61	INS	60	NA	0.0045385779122541605,0.0,0.0,0.0,0.0	0.00805514	FRMD4A(0.99815, 0.456)	NA	NA	NA	NA	NA	NA	NA	NA	No	NA	HPRC,HGSVC	Yes	NA	NA	NA	NA	NA	NA
chr10:13899276	chr10-13899276-allele181052-1	DEL	97	NA	0.0015128593040847202,0.001440922190201729,0.0,0.0,0.0	0.00077342	FRMD4A(0.99815, 0.456)	NA	NA	NA	NA	NA	NA	NA	NA	No	NA	HPRC,HGSVC	Yes	NA	NA	NA	NA	NA	NA
chr10:14014954	chr10-14014954-allele182156-1	DEL	319	NA	0.019667170953101363,0.001440922190201729,0.0,0.0,0.0010224948875255625	0.031723	FRMD4A(0.99815, 0.456)	NA	NA	NA	NA	NA	NA	NA	NA	No	NA	HPRC,HGSVC	Yes	NA	NA	NA	NA	NA	NA
chr10:14039407	chr10-14039407-allele182525-53	INS	52	NA	0.0030257186081694403,0.008645533141210375,0.0,0.0,0.0	NA	FRMD4A(0.99815, 0.456)	NA	NA	NA	NA	NA	NA	NA	NA	No	NA	No	Yes	NA	NA	NA	NA	NA	NA
chr10:14097972	chr10-14097972-allele183235-69	INS	68	NA	0.07261724659606657,0.02881844380403458,0.031746031746031744,0.027833001988071572,0.0081799591002045	0.0323947	FRMD4A(0.99815, 0.456)	NA	NA	NA	NA	NA	NA	NA	NA	No	NA	HPRC,HGSVC,1KG-ONT	No	NA	NA	NA	NA	NA	NA
chr10:14097972	chr10-14097972-allele183236-62	INS	61	NA	0.0,0.001440922190201729,0.0,0.0,0.0	NA	FRMD4A(0.99815, 0.456)	NA	NA	NA	NA	NA	NA	NA	NA	No	NA	HPRC,HGSVC,1KG-ONT	No	NA	NA	NA	NA	NA	NA
chr10:14097980	chr10-14097980-allele183239-1	DEL	68	NA	0.0007564296520423601,0.012968299711815562,0.0,0.011928429423459244,0.0010224948875255625	0.00241147	FRMD4A(0.99815, 0.456)	NA	NA	NA	NA	NA	NA	NA	NA	No	NA	HPRC	Yes	NA	NA	NA	NA	NA	NA
chr10:14187107	chr10-14187107-allele184264-1	DEL	724	NA	0.0,0.0,0.000992063492063492,0.0,0.0	NA	FRMD4A(0.99815, 0.456)	NA	NA	NA	NA	NA	NA	NA	NA	No	NA	No	Yes	NA	NA	NA	NA	NA	NA
chr10:14199762	chr10-14199762-allele184409-1	DEL	667	NA	0.0030257186081694403,0.01729106628242075,0.044642857142857144,0.07455268389662027,0.011247443762781187	0.0216405	FRMD4A(0.99815, 0.456)	NA	NA	NA	NA	NA	NA	NA	NA	No	NA	HPRC,HGSVC,1KG-ONT	Yes	NA	NA	NA	NA	NA	NA
chr10:14268826	chr10-14268826-allele184954-6077	INS	6076	NA	0.0,0.0,0.0,0.0009940357852882703,0.0	NA	FRMD4A(0.99815, 0.456)	NA	NA	NA	NA	NA	NA	NA	NA	No	NA	No	Yes	NA	NA	NA	NA	NA	NA
chr10:14354684	chr10-14354684-allele185465-320	INS	319	NA	0.0022692889561270802,0.04610951008645533,0.03373015873015873,0.06063618290258449,0.02147239263803681	0.023655	FRMD4A(0.99815, 0.456)	NA	NA	NA	NA	NA	NA	NA	NA	No	NA	HPRC,HGSVC,1KG-ONT	Yes	NA	NA	NA	NA	NA	NA
chr10:14354684	chr10-14354684-allele185466-321	INS	320	NA	0.0,0.0,0.0,0.003976143141153081,0.0	0.000224143	FRMD4A(0.99815, 0.456)	NA	NA	NA	NA	NA	NA	NA	NA	No	NA	HPRC,HGSVC,1KG-ONT	Yes	NA	NA	NA	NA	NA	NA
chr10:14354684	chr10-14354684-allele185464-319	INS	318	NA	0.05370650529500756,0.13976945244956773,0.26587301587301587,0.13320079522862824,0.2842535787321063	0.0827875	FRMD4A(0.99815, 0.456)	NA	NA	NA	NA	NA	NA	NA	NA	No	NA	HPRC,HGSVC,1KG-ONT	Yes	NA	NA	NA	NA	NA	NA
chr10:14374819	chr10-14374819-allele185700-51	INS	50	NA	0.0015128593040847202,0.010086455331412104,0.0,0.009940357852882704,0.003067484662576687	0.001238	FRMD4A(0.99815, 0.456)	NA	NA	NA	NA	NA	NA	NA	NA	No	NA	HPRC,HGSVC,1KG-ONT	No	NA	NA	NA	NA	NA	NA
chr10:14374819	chr10-14374819-allele185702-61	INS	60	NA	0.0,0.002881844380403458,0.0,0.003976143141153081,0.0	0.000593574	FRMD4A(0.99815, 0.456)	NA	NA	NA	NA	NA	NA	NA	NA	No	NA	HPRC,HGSVC,1KG-ONT	No	NA	NA	NA	NA	NA	NA
chr10:14374819	chr10-14374819-allele185701-56	INS	55	NA	0.0,0.001440922190201729,0.003968253968253968,0.02584493041749503,0.016359918200409	0.00819533	FRMD4A(0.99815, 0.456)	NA	NA	NA	NA	NA	NA	NA	NA	No	NA	HPRC,HGSVC,1KG-ONT	No	NA	NA	NA	NA	NA	NA
chr10:14374833	chr10-14374833-allele185719-70	INS	69	NA	0.0,0.0,0.0,0.0009940357852882703,0.0	NA	FRMD4A(0.99815, 0.456)	NA	NA	NA	NA	NA	NA	NA	NA	No	NA	HPRC,HGSVC,1KG-ONT	No	NA	NA	NA	NA	NA	NA
chr10:14442802	chr10-14442802-allele186687-327	INS	326	NA	0.0015128593040847202,0.0,0.0,0.0,0.0	0.00234988	FRMD4A(0.99815, 0.456)	NA	NA	NA	NA	NA	NA	NA	NA	No	NA	HPRC,HGSVC,1KG-ONT	Yes	NA	NA	NA	NA	NA	NA
chr10:14442802	chr10-14442802-allele186664-312	INS	311	NA	0.05143721633888049,0.04899135446685879,0.07043650793650794,0.04970178926441352,0.06339468302658487	8.87901e-06	FRMD4A(0.99815, 0.456)	NA	NA	NA	NA	NA	NA	NA	NA	No	NA	HPRC,HGSVC,1KG-ONT	Yes	NA	NA	NA	NA	NA	NA
chr10:14442802	chr10-14442802-allele186678-317	INS	316	NA	0.0015128593040847202,0.001440922190201729,0.0,0.006958250497017893,0.0	NA	FRMD4A(0.99815, 0.456)	NA	NA	NA	NA	NA	NA	NA	NA	No	NA	HPRC,HGSVC,1KG-ONT	Yes	NA	NA	NA	NA	NA	NA
chr10:14442802	chr10-14442802-allele186668-318	INS	317	NA	0.0113464447806354,0.04610951008645533,0.020833333333333332,0.02584493041749503,0.013292433537832311	0.00391003	FRMD4A(0.99815, 0.456)	NA	NA	NA	NA	NA	NA	NA	NA	No	NA	HPRC,HGSVC,1KG-ONT	Yes	NA	NA	NA	NA	NA	NA
chr10:14442802	chr10-14442802-allele186681-337	INS	336	NA	0.0007564296520423601,0.010086455331412104,0.0,0.0,0.0	NA	FRMD4A(0.99815, 0.456)	NA	NA	NA	NA	NA	NA	NA	NA	No	NA	HPRC,HGSVC,1KG-ONT	Yes	NA	NA	NA	NA	NA	NA
chr10:14442802	chr10-14442802-allele186666-338	INS	337	NA	0.12481089258698941,0.06051873198847262,0.07341269841269842,0.07554671968190854,0.06134969325153374	0.0200908	FRMD4A(0.99815, 0.456)	NA	NA	NA	NA	NA	NA	NA	NA	No	NA	HPRC,HGSVC,1KG-ONT	Yes	NA	NA	NA	NA	NA	NA
chr10:14442802	chr10-14442802-allele186680-332	INS	331	NA	0.00680786686838124,0.007204610951008645,0.000992063492063492,0.02584493041749503,0.03885480572597137	0.00426375	FRMD4A(0.99815, 0.456)	NA	NA	NA	NA	NA	NA	NA	NA	No	NA	HPRC,HGSVC,1KG-ONT	Yes	NA	NA	NA	NA	NA	NA
chr10:14442802	chr10-14442802-allele186667-355	INS	354	NA	0.0113464447806354,0.010086455331412104,0.000992063492063492,0.011928429423459244,0.0010224948875255625	0.00172402	FRMD4A(0.99815, 0.456)	NA	NA	NA	NA	NA	NA	NA	NA	No	NA	HPRC,HGSVC,1KG-ONT	Yes	NA	NA	NA	NA	NA	NA
chr10:14442802	chr10-14442802-allele186683-336	INS	335	NA	0.0015128593040847202,0.0,0.0,0.002982107355864811,0.0	NA	FRMD4A(0.99815, 0.456)	NA	NA	NA	NA	NA	NA	NA	NA	No	NA	HPRC,HGSVC,1KG-ONT	Yes	NA	NA	NA	NA	NA	NA
chr10:14442802	chr10-14442802-allele186671-339	INS	338	NA	0.0015128593040847202,0.004322766570605188,0.001984126984126984,0.02186878727634195,0.0010224948875255625	0.00259302	FRMD4A(0.99815, 0.456)	NA	NA	NA	NA	NA	NA	NA	NA	No	NA	HPRC,HGSVC,1KG-ONT	Yes	NA	NA	NA	NA	NA	NA
chr10:14442802	chr10-14442802-allele186679-329	INS	328	NA	0.0030257186081694403,0.001440922190201729,0.0,0.0,0.0	0.00328379	FRMD4A(0.99815, 0.456)	NA	NA	NA	NA	NA	NA	NA	NA	No	NA	HPRC,HGSVC,1KG-ONT	Yes	NA	NA	NA	NA	NA	NA
chr10:14442802	chr10-14442802-allele186688-346	INS	345	NA	0.0007564296520423601,0.0,0.0,0.010934393638170975,0.0	0.00043939	FRMD4A(0.99815, 0.456)	NA	NA	NA	NA	NA	NA	NA	NA	No	NA	HPRC,HGSVC,1KG-ONT	Yes	NA	NA	NA	NA	NA	NA
chr10:14442802	chr10-14442802-allele186673-328	INS	327	NA	0.0015128593040847202,0.0,0.0,0.0,0.0	0.00234988	FRMD4A(0.99815, 0.456)	NA	NA	NA	NA	NA	NA	NA	NA	No	NA	HPRC,HGSVC,1KG-ONT	Yes	NA	NA	NA	NA	NA	NA
chr10:14442802	chr10-14442802-allele186670-316	INS	315	NA	0.0037821482602118004,0.06772334293948126,0.061507936507936505,0.07952286282306163,0.03680981595092025	0.0360706	FRMD4A(0.99815, 0.456)	NA	NA	NA	NA	NA	NA	NA	NA	No	NA	HPRC,HGSVC,1KG-ONT	Yes	NA	NA	NA	NA	NA	NA
chr10:14442802	chr10-14442802-allele186675-332	INS	331	NA	0.0022692889561270802,0.0,0.002976190476190476,0.0,0.0	0.000371588	FRMD4A(0.99815, 0.456)	NA	NA	NA	NA	NA	NA	NA	NA	No	NA	HPRC,HGSVC,1KG-ONT	Yes	NA	NA	NA	NA	NA	NA
chr10:14442802	chr10-14442802-allele186669-318	INS	317	NA	0.01361573373676248,0.001440922190201729,0.0,0.0,0.0	0.0227299	FRMD4A(0.99815, 0.456)	NA	NA	NA	NA	NA	NA	NA	NA	No	NA	HPRC,HGSVC,1KG-ONT	Yes	NA	NA	NA	NA	NA	NA
chr10:14442802	chr10-14442802-allele186672-341	INS	340	NA	0.0007564296520423601,0.004322766570605188,0.0,0.0,0.0010224948875255625	NA	FRMD4A(0.99815, 0.456)	NA	NA	NA	NA	NA	NA	NA	NA	No	NA	HPRC,HGSVC,1KG-ONT	Yes	NA	NA	NA	NA	NA	NA
chr10:14442802	chr10-14442802-allele186665-334	INS	333	NA	0.07715582450832073,0.11815561959654179,0.07341269841269842,0.07952286282306163,0.06339468302658487	NA	FRMD4A(0.99815, 0.456)	NA	NA	NA	NA	NA	NA	NA	NA	No	NA	HPRC,HGSVC,1KG-ONT	Yes	NA	NA	NA	NA	NA	NA
chr10:14442802	chr10-14442802-allele186682-335	INS	334	NA	0.0037821482602118004,0.0,0.001984126984126984,0.0,0.0010224948875255625	0.00224623	FRMD4A(0.99815, 0.456)	NA	NA	NA	NA	NA	NA	NA	NA	No	NA	HPRC,HGSVC,1KG-ONT	Yes	NA	NA	NA	NA	NA	NA
chr10:14442802	chr10-14442802-allele186694-313	INS	312	NA	0.0015128593040847202,0.0,0.0,0.0,0.0	0.00234988	FRMD4A(0.99815, 0.456)	NA	NA	NA	NA	NA	NA	NA	NA	No	NA	HPRC,HGSVC,1KG-ONT	Yes	NA	NA	NA	NA	NA	NA
chr10:14442802	chr10-14442802-allele186674-311	INS	310	NA	0.0,0.001440922190201729,0.0,0.009940357852882704,0.0	0.00133056	FRMD4A(0.99815, 0.456)	NA	NA	NA	NA	NA	NA	NA	NA	No	NA	HPRC,HGSVC,1KG-ONT	Yes	NA	NA	NA	NA	NA	NA
chr10:14442802	chr10-14442802-allele186692-331	INS	330	NA	0.0037821482602118004,0.0,0.0,0.0,0.0010224948875255625	0.00462462	FRMD4A(0.99815, 0.456)	NA	NA	NA	NA	NA	NA	NA	NA	No	NA	HPRC,HGSVC,1KG-ONT	Yes	NA	NA	NA	NA	NA	NA
chr10:14442802	chr10-14442802-allele186685-333	INS	332	NA	0.0,0.0,0.0,0.003976143141153081,0.006134969325153374	0.00133282	FRMD4A(0.99815, 0.456)	NA	NA	NA	NA	NA	NA	NA	NA	No	NA	HPRC,HGSVC,1KG-ONT	Yes	NA	NA	NA	NA	NA	NA
chr10:14442802	chr10-14442802-allele186677-342	INS	341	NA	0.0,0.0,0.0,0.0,0.0010224948875255625	NA	FRMD4A(0.99815, 0.456)	NA	NA	NA	NA	NA	NA	NA	NA	No	NA	HPRC,HGSVC,1KG-ONT	Yes	NA	NA	NA	NA	NA	NA
chr10:14442802	chr10-14442802-allele186676-340	INS	339	NA	0.0,0.023054755043227664,0.000992063492063492,0.0019880715705765406,0.0	0.00283542	FRMD4A(0.99815, 0.456)	NA	NA	NA	NA	NA	NA	NA	NA	No	NA	HPRC,HGSVC,1KG-ONT	Yes	NA	NA	NA	NA	NA	NA
chr10:14442817	chr10-14442817-allele186697-272	INS	271	NA	0.0007564296520423601,0.001440922190201729,0.0,0.0,0.003067484662576687	NA	FRMD4A(0.99815, 0.456)	NA	NA	NA	NA	NA	NA	NA	NA	No	NA	HPRC,HGSVC,1KG-ONT	Yes	NA	NA	NA	NA	NA	NA
chr10:14485141	chr10-14485141-allele187269-322	INS	321	NA	0.00832072617246596,0.004322766570605188,0.0,0.0009940357852882703,0.0	0.00821341	NA	NA	NA	NA	NA	NA	NA	NA	NA	No	NA	1KG-ONT	Yes	NA	NA	NA	NA	NA	NA
chr10:14491898	chr10-14491898-allele187323-1	DEL	2118	NA	0.0037821482602118004,0.0,0.0,0.0,0.0	0.00663171	NA	NA	NA	NA	NA	NA	NA	NA	NA	No	NA	No	Yes	NA	NA	NA	NA	NA	NA
chr10:14495776	chr10-14495776-allele187374-312	INS	311	NA	0.0264750378214826,0.020172910662824207,0.05257936507936508,0.027833001988071572,0.024539877300613498	2.70564e-05	NA	NA	NA	NA	NA	NA	NA	NA	NA	No	NA	HPRC,HGSVC,1KG-ONT	Yes	NA	NA	NA	NA	NA	NA
chr10:14495776	chr10-14495776-allele187373-343	INS	342	NA	0.0007564296520423601,0.001440922190201729,0.008928571428571428,0.0,0.0	0.000360376	NA	NA	NA	NA	NA	NA	NA	NA	NA	No	NA	HPRC,HGSVC,1KG-ONT	Yes	NA	NA	NA	NA	NA	NA
chr10:14495776	chr10-14495776-allele187375-313	INS	312	NA	0.0030257186081694403,0.004322766570605188,0.03869047619047619,0.0009940357852882703,0.024539877300613498	0.00758354	NA	NA	NA	NA	NA	NA	NA	NA	NA	No	NA	HPRC,HGSVC,1KG-ONT	Yes	NA	NA	NA	NA	NA	NA
chr10:14495776	chr10-14495776-allele187372-311	INS	310	NA	0.1059001512859304,0.13976945244956773,0.30853174603174605,0.09145129224652088,0.18507157464212678	0.0218487	NA	NA	NA	NA	NA	NA	NA	NA	NA	No	NA	HPRC,HGSVC,1KG-ONT	Yes	NA	NA	NA	NA	NA	NA
chr10:14568337	chr10-14568337-allele187847-372	INS	371	NA	0.0,0.021613832853025938,0.0,0.0009940357852882703,0.003067484662576687	0.00299801	NA	NA	NA	NA	NA	NA	NA	NA	NA	No	NA	HPRC,HGSVC,1KG-ONT	Yes	NA	NA	NA	NA	NA	NA
chr10:14568337	chr10-14568337-allele187855-528	INS	527	NA	0.0037821482602118004,0.0,0.0,0.0,0.0	0.00663171	NA	NA	NA	NA	NA	NA	NA	NA	NA	No	NA	HPRC,HGSVC,1KG-ONT	No	NA	NA	NA	NA	NA	NA
chr10:14568337	chr10-14568337-allele187851-528	INS	527	NA	0.0007564296520423601,0.0,0.000992063492063492,0.0009940357852882703,0.0010224948875255625	NA	NA	NA	NA	NA	NA	NA	NA	NA	NA	No	NA	HPRC,HGSVC,1KG-ONT	No	NA	NA	NA	NA	NA	NA
chr10:14568337	chr10-14568337-allele187852-528	INS	527	NA	0.0,0.001440922190201729,0.0,0.005964214711729622,0.0	0.000778337	NA	NA	NA	NA	NA	NA	NA	NA	NA	No	NA	HPRC,HGSVC,1KG-ONT	No	NA	NA	NA	NA	NA	NA
chr10:14568337	chr10-14568337-allele187849-207	INS	206	NA	0.0022692889561270802,0.03170028818443804,0.04563492063492063,0.013916500994035786,0.03169734151329243	0.0170563	NA	NA	NA	NA	NA	NA	NA	NA	NA	No	NA	HPRC	Yes	NA	NA	NA	NA	NA	NA
chr10:14568337	chr10-14568337-allele187854-528	INS	527	NA	0.0,0.0,0.000992063492063492,0.0,0.002044989775051125	3.94758e-05	NA	NA	NA	NA	NA	NA	NA	NA	NA	No	NA	HPRC,HGSVC,1KG-ONT	No	NA	NA	NA	NA	NA	NA
chr10:14568337	chr10-14568337-allele187845-528	INS	527	0.896879	0.5695915279878971,0.5806916426512968,0.7986111111111112,0.8131212723658051,0.8139059304703476	0.0884323	NA	NA	NA	NA	NA	NA	NA	NA	NA	No	NA	HPRC,HGSVC,1KG-ONT	No	NA	Height(FAM107B, rs876654, 1E-11, 0.56193743403375)	Acute exacerbation of chronic obstructive pulmonary disease(1.30%, 3.85%, 0.33, [0.12;0.94], 0.041139),Benign neoplasm of ascending colon(4.19%, 0.64%, 6.78, [0.92;50.15], 0.028687),Congestive heart failure(6.21%, 1.92%, 3.38, [1.04;11.04], 0.030801),Diplopia(0.72%, 4.49%, 0.16, [0.05;0.5], 0.002183),Heart failure(4.48%, 0.64%, 7.27, [0.99;53.66], 0.018679),Hyperosmolality and or hypernatremia(0.72%, 3.21%, 0.22, [0.06;0.77], 0.022607),Immunodeficiency disorder(1.16%, 3.85%, 0.29, [0.1;0.86], 0.028995),Kidney disease(1.01%, 3.85%, 0.26, [0.09;0.77], 0.019476),Knee joint effusion(6.65%, 12.18%, 0.51, [0.29;0.9], 0.028798),Non-toxic uninodular goiter(8.53%, 2.56%, 3.54, [1.27;9.9], 0.010152),Pruritic disorder(4.05%, 8.33%, 0.46, [0.23;0.92], 0.036261),Streptococcal sore throat(3.61%, 7.69%, 0.45, [0.22;0.92], 0.030588),Verruca vulgaris(3.18%, 7.69%, 0.39, [0.19;0.81], 0.020671)	NA	NA	NA
chr10:14568337	chr10-14568337-allele187846-581	INS	580	NA	0.0007564296520423601,0.0,0.0,0.0009940357852882703,0.002044989775051125	NA	NA	NA	NA	NA	NA	NA	NA	NA	NA	No	NA	HPRC,HGSVC,1KG-ONT	No	NA	NA	NA	NA	NA	NA
chr10:14568337	chr10-14568337-allele187848-425	INS	424	NA	0.02042360060514372,0.0,0.0,0.0,0.0	0.0374731	NA	NA	NA	NA	NA	NA	NA	NA	NA	No	NA	HPRC,HGSVC,1KG-ONT	Yes	NA	NA	NA	NA	NA	NA
chr10:14568356	chr10-14568356-allele187859-51	INS	50	NA	0.0030257186081694403,0.002881844380403458,0.0,0.0009940357852882703,0.0	0.00123841	NA	NA	NA	NA	NA	NA	NA	NA	NA	No	NA	HPRC	No	NA	NA	NA	NA	NA	NA
chr10:14568364	chr10-14568364-allele187862-475	INS	474	NA	0.0015128593040847202,0.0,0.0,0.0,0.0	0.00234988	NA	NA	NA	NA	NA	NA	NA	NA	NA	No	NA	HPRC,HGSVC,1KG-ONT	Yes	NA	NA	NA	NA	NA	NA
chr10:14568364	chr10-14568364-allele187860-475	INS	474	NA	0.07261724659606657,0.025936599423631124,0.0,0.0,0.0	0.0965284	NA	NA	NA	NA	NA	NA	NA	NA	NA	No	NA	HPRC,HGSVC,1KG-ONT	Yes	NA	NA	NA	NA	NA	NA
chr10:14568364	chr10-14568364-allele187861-475	INS	474	NA	0.0045385779122541605,0.001440922190201729,0.0,0.0,0.0	0.00598883	NA	NA	NA	NA	NA	NA	NA	NA	NA	No	NA	HPRC,HGSVC,1KG-ONT	Yes	NA	NA	NA	NA	NA	NA
chr10:14568450	chr10-14568450-allele187870-266	INS	265	NA	0.0015128593040847202,0.020172910662824207,0.041666666666666664,0.012922465208747515,0.02965235173824131	0.0153753	NA	NA	NA	NA	NA	NA	NA	NA	NA	No	NA	HPRC	Yes	NA	NA	NA	NA	NA	NA
chr10:14568613	chr10-14568613-allele187877-57	INS	56	NA	0.0022692889561270802,0.03314121037463977,0.04861111111111111,0.005964214711729622,0.03169734151329243	0.0163261	NA	NA	NA	NA	NA	NA	NA	NA	NA	No	NA	HPRC	Yes	NA	NA	NA	NA	NA	NA
chr10:14576007	chr10-14576007-allele188039-338	INS	337	NA	0.0007564296520423601,0.0,0.0,0.0,0.0	0.000918741	NA	NA	NA	NA	NA	NA	NA	NA	NA	No	NA	No	Yes	NA	NA	NA	NA	NA	NA
chr10:14612029	chr10-14612029-allele188468-319	INS	318	NA	0.007564296520423601,0.0,0.0,0.0,0.0	0.0137297	NA	NA	NA	NA	NA	NA	NA	NA	NA	No	NA	HGSVC	Yes	NA	NA	NA	NA	NA	NA
chr10:14629248	chr10-14629248-allele188681-67	INS	66	NA	0.0007564296520423601,0.001440922190201729,0.0,0.0,0.0	NA	NA	NA	NA	NA	NA	NA	NA	NA	NA	No	NA	HPRC,1KG-ONT	No	NA	NA	NA	NA	NA	NA
chr10:14629391	chr10-14629391-allele188697-1	DEL	67	NA	0.02723146747352496,0.0,0.0,0.0,0.0	0.0498837	NA	NA	NA	NA	NA	NA	NA	NA	NA	No	NA	HPRC,HGSVC,1KG-ONT	No	NA	NA	NA	NA	NA	NA
chr10:14677042	chr10-14677042-allele189279-124	INS	123	NA	0.0015128593040847202,0.0,0.000992063492063492,0.0009940357852882703,0.0010224948875255625	NA	NA	NA	NA	NA	NA	NA	NA	NA	NA	No	NA	No	Yes	NA	NA	NA	NA	NA	NA
chr10:14708859	chr10-14708859-allele189719-1	DEL	65	NA	0.45537065052950076,0.5634005763688761,0.3898809523809524,0.6192842942345924,0.7024539877300614	0.0246412	NA	NA	NA	NA	NA	NA	NA	NA	NA	No	NA	HPRC,HGSVC,1KG-ONT	No	NA	NA	NA	NA	NA	NA
chr10:14719832	chr10-14719832-allele189850-120	INS	119	NA	0.0015128593040847202,0.027377521613832854,0.006944444444444444,0.03479125248508946,0.032719836400818	0.0144615	NA	NA	NA	NA	NA	NA	NA	NA	NA	No	NA	HPRC,HGSVC,1KG-ONT	Yes	NA	NA	NA	NA	NA	NA
chr10:14737759	chr10-14737759-allele190003-68	INS	67	NA	0.0007564296520423601,0.002881844380403458,0.0,0.0009940357852882703,0.0	NA	NA	NA	NA	NA	NA	NA	NA	NA	NA	No	NA	HPRC	No	NA	NA	NA	NA	NA	NA
chr10:14737765	chr10-14737765-allele190004-112	INS	111	NA	0.0037821482602118004,0.0,0.0,0.0,0.0	0.00663171	NA	NA	NA	NA	NA	NA	NA	NA	NA	No	NA	HPRC,HGSVC	No	NA	NA	NA	NA	NA	NA
chr10:14737766	chr10-14737766-allele190009-138	INS	137	NA	0.00529500756429652,0.0,0.0,0.0,0.0	0.00947665	NA	NA	NA	NA	NA	NA	NA	NA	NA	No	NA	HPRC,HGSVC	No	NA	NA	NA	NA	NA	NA
chr10:14737766	chr10-14737766-allele190008-123	INS	122	NA	0.0015128593040847202,0.0,0.0,0.0,0.0	0.00234988	NA	NA	NA	NA	NA	NA	NA	NA	NA	No	NA	HPRC,HGSVC	No	NA	NA	NA	NA	NA	NA
chr10:14737766	chr10-14737766-allele190007-130	INS	129	NA	0.0007564296520423601,0.0,0.0,0.0,0.0	0.000918741	NA	NA	NA	NA	NA	NA	NA	NA	NA	No	NA	HPRC,HGSVC	No	NA	NA	NA	NA	NA	NA
chr10:14894349	chr10-14894349-allele191478-1	DEL	317	0.987862	0.7095310136157338,0.3962536023054755,0.41964285714285715,0.2614314115308151,0.5020449897750511	0.1775	SUV39H2(0.99993, 0.367)	NA	NA	NA	NA	NA	NA	NA	NA	No	NA	HPRC,HGSVC,1KG-ONT	Yes	ENSG00000272853.1(0.006741745268765802)	Cerebral dopamine neurotrophic factor levels(CDNF, rs7899405, 2E-18, 0.7204389035509141)	Anemia of chronic disease(1.90%, 5.31%, 0.35, [0.13;0.92], 0.03919),Bacterial enteritis of intestine(1.50%, 4.42%, 0.33, [0.11;0.96], 0.049921),Cervical spondylosis(0.95%, 3.54%, 0.26, [0.08;0.91], 0.046748),Disturbance of salivary secretion(0.95%, 3.54%, 0.26, [0.08;0.91], 0.046748),Ganglion cyst(1.22%, 4.42%, 0.27, [0.09;0.81], 0.028491),Gout(2.86%, 7.08%, 0.39, [0.17;0.89], 0.044111),Lateral epicondylitis(2.04%, 5.31%, 0.37, [0.14;0.98], 0.049059),Low compliance urinary bladder(1.22%, 4.42%, 0.27, [0.09;0.81], 0.028491),Metabolic syndrome X(2.04%, 6.19%, 0.32, [0.13;0.79], 0.018986),Miscarriage without complication(1.77%, 5.31%, 0.32, [0.12;0.86], 0.03069),Missed miscarriage(1.09%, 4.42%, 0.24, [0.08;0.74], 0.020451),Neoplasm of uncertain behavior of soft tissues(0.95%, 5.31%, 0.17, [0.06;0.52], 0.003828),Uncomplicated mild persistent asthma(2.72%, 7.08%, 0.37, [0.16;0.86], 0.023938)	NA	NA	NA
chr10:14912807	chr10-14912807-allele191647-1	DEL	174	NA	0.09833585476550681,0.1340057636887608,0.001984126984126984,0.15805168986083498,0.041922290388548056	0.0016125	DCLRE1C(8.1784e-08, 0.866)	DCLRE1C(8.1784e-08, 0.866)	NA	NA	NA	NA	NA	NA	NA	No	NA	HPRC,HGSVC,1KG-ONT	No	NA	NA	NA	NA	NA	NA
chr10:14913058	chr10-14913058-allele191650-175	INS	174	NA	0.05143721633888049,0.007204610951008645,0.0,0.0,0.0	0.0824396	DCLRE1C(8.1784e-08, 0.866)	DCLRE1C(8.1784e-08, 0.866)	NA	NA	NA	NA	NA	NA	NA	No	NA	HPRC,HGSVC,1KG-ONT	No	NA	NA	NA	NA	NA	NA
chr10:14985215	chr10-14985215-allele192676-62	INS	61	NA	0.0022692889561270802,0.0,0.0,0.0,0.0	0.00377908	MEIG1(5.5708e-05, 1.594)	NA	NA	NA	NA	NA	NA	NA	NA	Yes	NA	No	Yes	NA	NA	NA	NA	NA	NA
chr10:15025897	chr10-15025897-allele193397-1	DEL	310	NA	0.007564296520423601,0.001440922190201729,0.0,0.0,0.0	0.0115415	NA	NA	NA	NA	NA	NA	NA	NA	NA	Yes	NA	No	No	NA	NA	NA	NA	NA	NA
chr10:15149442	chr10-15149442-allele195179-535	INS	534	NA	0.0,0.0,0.0,0.003976143141153081,0.0010224948875255625	0.000408842	NMT2(0.00018437, 0.737)	NMT2(0.00018437, 0.737)	NA	NA	NA	NA	NA	NA	NA	No	NA	HPRC,HGSVC,1KG-ONT	No	NA	NA	NA	NA	NA	NA
chr10:15149442	chr10-15149442-allele195175-535	INS	534	NA	0.00529500756429652,0.002881844380403458,0.0,0.0,0.0	0.00576273	NMT2(0.00018437, 0.737)	NMT2(0.00018437, 0.737)	NA	NA	NA	NA	NA	NA	NA	No	NA	HPRC,HGSVC,1KG-ONT	No	NA	NA	NA	NA	NA	NA
chr10:15149442	chr10-15149442-allele195176-526	INS	525	NA	0.0,0.001440922190201729,0.001984126984126984,0.007952286282306162,0.0010224948875255625	0.00170264	NMT2(0.00018437, 0.737)	NMT2(0.00018437, 0.737)	NA	NA	NA	NA	NA	NA	NA	No	NA	HPRC,HGSVC,1KG-ONT	No	NA	NA	NA	NA	NA	NA
chr10:15149442	chr10-15149442-allele195171-535	INS	534	NA	0.00529500756429652,0.001440922190201729,0.0,0.0,0.0	0.00736694	NMT2(0.00018437, 0.737)	NMT2(0.00018437, 0.737)	NA	NA	NA	NA	NA	NA	NA	No	NA	HPRC,HGSVC,1KG-ONT	No	NA	NA	NA	NA	NA	NA
chr10:15149442	chr10-15149442-allele195172-541	INS	540	NA	0.00832072617246596,0.001440922190201729,0.0,0.0,0.0010224948875255625	0.0110186	NMT2(0.00018437, 0.737)	NMT2(0.00018437, 0.737)	NA	NA	NA	NA	NA	NA	NA	No	NA	HPRC,HGSVC,1KG-ONT	No	NA	NA	NA	NA	NA	NA
chr10:15149442	chr10-15149442-allele195178-538	INS	537	NA	0.0015128593040847202,0.0,0.0,0.0,0.0	0.00234988	NMT2(0.00018437, 0.737)	NMT2(0.00018437, 0.737)	NA	NA	NA	NA	NA	NA	NA	No	NA	HPRC,HGSVC,1KG-ONT	No	NA	NA	NA	NA	NA	NA
chr10:15149442	chr10-15149442-allele195174-535	INS	534	NA	0.006051437216338881,0.0,0.0,0.0,0.0	0.0108963	NMT2(0.00018437, 0.737)	NMT2(0.00018437, 0.737)	NA	NA	NA	NA	NA	NA	NA	No	NA	HPRC,HGSVC,1KG-ONT	No	NA	NA	NA	NA	NA	NA
chr10:15149442	chr10-15149442-allele195181-508	INS	507	NA	0.0007564296520423601,0.0,0.0,0.0,0.0	0.000918741	NMT2(0.00018437, 0.737)	NMT2(0.00018437, 0.737)	NA	NA	NA	NA	NA	NA	NA	No	NA	HPRC,HGSVC,1KG-ONT	No	NA	NA	NA	NA	NA	NA
chr10:15149442	chr10-15149442-allele195161-538	INS	537	NA	0.405446293494705,0.06051873198847262,0.09027777777777778,0.05168986083499006,0.1083844580777096	0.312371	NMT2(0.00018437, 0.737)	NMT2(0.00018437, 0.737)	NA	NA	NA	NA	NA	NA	NA	No	NA	HPRC,HGSVC,1KG-ONT	No	NA	NA	NA	NA	NA	NA
chr10:15149442	chr10-15149442-allele195163-547	INS	546	NA	0.05370650529500756,0.004322766570605188,0.0,0.0,0.0	0.0903076	NMT2(0.00018437, 0.737)	NMT2(0.00018437, 0.737)	NA	NA	NA	NA	NA	NA	NA	No	NA	HPRC,HGSVC,1KG-ONT	No	NA	NA	NA	NA	NA	NA
chr10:15149442	chr10-15149442-allele195164-535	INS	534	NA	0.03177004538577912,0.004322766570605188,0.0,0.0009940357852882703,0.0	0.0496743	NMT2(0.00018437, 0.737)	NMT2(0.00018437, 0.737)	NA	NA	NA	NA	NA	NA	NA	No	NA	HPRC,HGSVC,1KG-ONT	No	NA	NA	NA	NA	NA	NA
chr10:15149442	chr10-15149442-allele195165-520	INS	519	NA	0.00680786686838124,0.06195965417867435,0.021825396825396824,0.10139165009940358,0.03987730061349693	0.0282842	NMT2(0.00018437, 0.737)	NMT2(0.00018437, 0.737)	NA	NA	NA	NA	NA	NA	NA	No	NA	HPRC,HGSVC,1KG-ONT	No	NA	NA	NA	NA	NA	NA
chr10:15149442	chr10-15149442-allele195162-547	INS	546	NA	0.07034795763993948,0.03025936599423631,0.023809523809523808,0.04572564612326044,0.009202453987730062	0.024305	NMT2(0.00018437, 0.737)	NMT2(0.00018437, 0.737)	NA	NA	NA	NA	NA	NA	NA	No	NA	HPRC,HGSVC,1KG-ONT	No	NA	NA	NA	NA	NA	NA
chr10:15149442	chr10-15149442-allele195168-529	INS	528	NA	0.01059001512859304,0.001440922190201729,0.0,0.0,0.0	0.0171373	NMT2(0.00018437, 0.737)	NMT2(0.00018437, 0.737)	NA	NA	NA	NA	NA	NA	NA	No	NA	HPRC,HGSVC,1KG-ONT	No	NA	NA	NA	NA	NA	NA
chr10:15149442	chr10-15149442-allele195160-503	INS	502	NA	0.0007564296520423601,0.0,0.0,0.0,0.0	0.000918741	NMT2(0.00018437, 0.737)	NMT2(0.00018437, 0.737)	NA	NA	NA	NA	NA	NA	NA	No	NA	HPRC,HGSVC,1KG-ONT	No	NA	NA	NA	NA	NA	NA
chr10:15149442	chr10-15149442-allele195170-535	INS	534	NA	0.01059001512859304,0.001440922190201729,0.0,0.0,0.0	0.0170695	NMT2(0.00018437, 0.737)	NMT2(0.00018437, 0.737)	NA	NA	NA	NA	NA	NA	NA	No	NA	HPRC,HGSVC,1KG-ONT	No	NA	NA	NA	NA	NA	NA
chr10:15149442	chr10-15149442-allele195167-526	INS	525	NA	0.02193645990922844,0.004322766570605188,0.000992063492063492,0.003976143141153081,0.0	0.0256943	NMT2(0.00018437, 0.737)	NMT2(0.00018437, 0.737)	NA	NA	NA	NA	NA	NA	NA	No	NA	HPRC,HGSVC,1KG-ONT	No	NA	NA	NA	NA	NA	NA
chr10:15149442	chr10-15149442-allele195158-534	INS	533	NA	0.014372163388804841,0.023054755043227664,0.016865079365079364,0.015904572564612324,0.014314928425357873	NA	NMT2(0.00018437, 0.737)	NMT2(0.00018437, 0.737)	NA	NA	NA	NA	NA	NA	NA	No	NA	HPRC,HGSVC,1KG-ONT	No	NA	NA	NA	NA	NA	NA
chr10:15149442	chr10-15149442-allele195159-538	INS	537	0.777167	0.29652042360060515,0.7334293948126801,0.8045634920634921,0.6510934393638171,0.7678936605316974	0.332385	NMT2(0.00018437, 0.737)	NMT2(0.00018437, 0.737)	NA	NA	NA	NA	NA	NA	NA	No	NA	HPRC,HGSVC,1KG-ONT	No	ENSG00000151474.23(5.12932237875895e-06),ENSG00000152465.18(1.0822844361643028e-07)	NA	NA	TP but some genotyping issues,VNTR with several other versions present; seen in all external datasets and in HPRC samples	Y	100.00
chr10:15149442	chr10-15149442-allele195177-535	INS	534	NA	0.0,0.0,0.0,0.005964214711729622,0.0081799591002045	0.00207258	NMT2(0.00018437, 0.737)	NMT2(0.00018437, 0.737)	NA	NA	NA	NA	NA	NA	NA	No	NA	HPRC,HGSVC,1KG-ONT	No	NA	NA	NA	NA	NA	NA
chr10:15149442	chr10-15149442-allele195166-526	INS	525	NA	0.01361573373676248,0.002881844380403458,0.0,0.0009940357852882703,0.0	0.018895	NMT2(0.00018437, 0.737)	NMT2(0.00018437, 0.737)	NA	NA	NA	NA	NA	NA	NA	No	NA	HPRC,HGSVC,1KG-ONT	No	NA	NA	NA	NA	NA	NA
chr10:15149442	chr10-15149442-allele195169-535	INS	534	NA	0.0022692889561270802,0.024495677233429394,0.006944444444444444,0.048707753479125246,0.007157464212678937	0.0109965	NMT2(0.00018437, 0.737)	NMT2(0.00018437, 0.737)	NA	NA	NA	NA	NA	NA	NA	No	NA	HPRC,HGSVC,1KG-ONT	No	NA	NA	NA	NA	NA	NA
chr10:15170024	chr10-15170024-allele195425-359	INS	358	NA	0.015128593040847202,0.0,0.002976190476190476,0.0019880715705765406,0.0	0.0183762	NA	NA	NA	NA	NA	NA	NA	NA	NA	No	NA	No	Yes	NA	NA	NA	NA	NA	NA
chr10:15170024	chr10-15170024-allele195424-335	INS	334	NA	0.0,0.001440922190201729,0.0,0.0,0.0	NA	NA	NA	NA	NA	NA	NA	NA	NA	NA	No	NA	No	Yes	NA	NA	NA	NA	NA	NA
chr10:15178372	chr10-15178372-allele195506-329	INS	328	NA	0.0037821482602118004,0.06628242074927954,0.044642857142857144,0.09542743538767395,0.13394683026584867	0.0540151	NA	NA	NA	NA	NA	NA	NA	NA	NA	No	NA	HPRC,HGSVC,1KG-ONT	No	NA	NA	NA	NA	NA	NA
chr10:15209429	chr10-15209429-allele195895-3789	INS	3788	NA	0.0022692889561270802,0.0,0.0,0.0,0.0	0.00377908	NA	NA	NA	NA	NA	NA	NA	NA	NA	No	NA	HPRC,HGSVC,1KG-ONT	No	NA	NA	NA	NA	NA	NA
chr10:15209429	chr10-15209429-allele195891-3792	INS	3791	NA	0.9954614220877458,1.0,1.0,0.9990059642147118,1.0	0.00598883	NA	NA	NA	NA	NA	NA	NA	NA	NA	No	NA	HPRC,HGSVC,1KG-ONT	No	NA	NA	NA	NA	NA	NA
chr10:15209429	chr10-15209429-allele195893-3788	INS	3787	NA	0.0015128593040847202,0.0,0.0,0.0,0.0	0.00234988	NA	NA	NA	NA	NA	NA	NA	NA	NA	No	NA	HPRC,HGSVC,1KG-ONT	No	NA	NA	NA	NA	NA	NA
chr10:15229534	chr10-15229534-allele196102-1	DEL	66	NA	0.0015128593040847202,0.0,0.0,0.0,0.0010224948875255625	0.00077342	NA	NA	NA	NA	NA	NA	NA	NA	NA	No	NA	HPRC,HGSVC,1KG-ONT	No	NA	NA	NA	NA	NA	NA
chr10:15229645	chr10-15229645-allele196117-1	DEL	165	NA	0.0045385779122541605,0.07348703170028818,0.10714285714285714,0.11928429423459244,0.06032719836400818	0.0568039	NA	NA	NA	NA	NA	NA	NA	NA	NA	No	NA	HPRC,HGSVC,1KG-ONT	No	NA	NA	NA	NA	NA	NA
chr10:15229649	chr10-15229649-allele196118-1	DEL	189	NA	0.006051437216338881,0.008645533141210375,0.0,0.008946322067594433,0.009202453987730062	NA	NA	NA	NA	NA	NA	NA	NA	NA	NA	No	NA	HPRC,HGSVC,1KG-ONT	No	NA	NA	NA	NA	NA	NA
chr10:15229657	chr10-15229657-allele196119-1	DEL	174	NA	0.0,0.0,0.00496031746031746,0.0,0.0	0.000203029	NA	NA	NA	NA	NA	NA	NA	NA	NA	No	NA	HPRC,HGSVC,1KG-ONT	No	NA	NA	NA	NA	NA	NA
chr10:15229672	chr10-15229672-allele196120-1	DEL	90	NA	0.0037821482602118004,0.0,0.0,0.0009940357852882703,0.0	0.00462462	NA	NA	NA	NA	NA	NA	NA	NA	NA	No	NA	HPRC,HGSVC,1KG-ONT	No	NA	NA	NA	NA	NA	NA
chr10:15229687	chr10-15229687-allele196122-1	DEL	123	NA	0.22239031770045387,0.059077809798270896,0.1884920634920635,0.027833001988071572,0.050102249488752554	0.0858402	NA	NA	NA	NA	NA	NA	NA	NA	NA	No	NA	HPRC,HGSVC,1KG-ONT	No	NA	NA	NA	NA	NA	NA
chr10:15229696	chr10-15229696-allele196128-1	DEL	84	NA	0.0015128593040847202,0.0,0.0,0.0,0.0	0.00234988	NA	NA	NA	NA	NA	NA	NA	NA	NA	No	NA	HPRC,HGSVC,1KG-ONT	No	NA	NA	NA	NA	NA	NA
chr10:15229759	chr10-15229759-allele196140-1	DEL	51	NA	0.01664145234493192,0.001440922190201729,0.0,0.0,0.0010224948875255625	0.0262368	NA	NA	NA	NA	NA	NA	NA	NA	NA	No	NA	HGSVC	No	NA	NA	NA	NA	NA	NA
chr10:15229771	chr10-15229771-allele196142-1	DEL	150	NA	0.3381240544629349,0.7031700288184438,0.5813492063492064,0.6272365805168986,0.598159509202454	0.14676	NA	NA	NA	NA	NA	NA	NA	NA	NA	No	NA	HPRC,HGSVC,1KG-ONT	No	NA	NA	NA	NA	NA	NA
chr10:15229788	chr10-15229788-allele196150-1	DEL	75	NA	0.13540090771558244,0.01729106628242075,0.0,0.005964214711729622,0.0	0.197707	NA	NA	NA	NA	NA	NA	NA	NA	NA	No	NA	HPRC,HGSVC,1KG-ONT	No	NA	NA	NA	NA	NA	NA
chr10:15229788	chr10-15229788-allele196147-313	INS	312	NA	0.0226928895612708,0.056195965417867436,0.06845238095238096,0.07455268389662027,0.15030674846625766	0.0322935	NA	NA	NA	NA	NA	NA	NA	NA	NA	No	NA	HPRC,HGSVC,1KG-ONT	No	NA	NA	NA	NA	NA	NA
chr10:15229788	chr10-15229788-allele196148-745	INS	744	NA	0.009077155824508321,0.001440922190201729,0.0,0.0009940357852882703,0.0	0.0124585	NA	NA	NA	NA	NA	NA	NA	NA	NA	No	NA	HPRC,HGSVC,1KG-ONT	No	NA	NA	NA	NA	NA	NA
chr10:15229788	chr10-15229788-allele196146-211	INS	210	NA	0.0030257186081694403,0.0,0.0,0.0,0.0	0.00520636	NA	NA	NA	NA	NA	NA	NA	NA	NA	No	NA	HPRC,HGSVC	No	NA	NA	NA	NA	NA	NA
chr10:15229788	chr10-15229788-allele196145-379	INS	378	NA	0.0,0.001440922190201729,0.0,0.010934393638170975,0.002044989775051125	0.00207258	NA	NA	NA	NA	NA	NA	NA	NA	NA	No	NA	HPRC,HGSVC,1KG-ONT	No	NA	NA	NA	NA	NA	NA
chr10:15229807	chr10-15229807-allele196153-748	INS	747	NA	0.0015128593040847202,0.002881844380403458,0.0,0.0,0.0	7.61513e-05	NA	NA	NA	NA	NA	NA	NA	NA	NA	No	NA	HPRC,HGSVC,1KG-ONT	No	NA	NA	NA	NA	NA	NA
chr10:15229810	chr10-15229810-allele196157-106	INS	105	NA	0.012102874432677761,0.0,0.0,0.0,0.0	0.0221846	NA	NA	NA	NA	NA	NA	NA	NA	NA	No	NA	HPRC	No	NA	NA	NA	NA	NA	NA
chr10:15229810	chr10-15229810-allele196155-256	INS	255	NA	0.0037821482602118004,0.021613832853025938,0.000992063492063492,0.061630218687872766,0.07464212678936605	0.0220839	NA	NA	NA	NA	NA	NA	NA	NA	NA	No	NA	HPRC,HGSVC,1KG-ONT	No	NA	NA	NA	NA	NA	NA
chr10:15229810	chr10-15229810-allele196156-358	INS	357	NA	0.012102874432677761,0.002881844380403458,0.000992063492063492,0.0,0.0010224948875255625	0.0146181	NA	NA	NA	NA	NA	NA	NA	NA	NA	No	NA	HPRC,HGSVC,1KG-ONT	No	NA	NA	NA	NA	NA	NA
chr10:15229810	chr10-15229810-allele196158-299	INS	298	NA	0.0,0.0,0.0,0.0019880715705765406,0.005112474437627812	0.000778337	NA	NA	NA	NA	NA	NA	NA	NA	NA	No	NA	HPRC,HGSVC,1KG-ONT	No	NA	NA	NA	NA	NA	NA
chr10:15229810	chr10-15229810-allele196160-1	DEL	74	NA	0.0022692889561270802,0.0,0.0,0.0,0.0	0.00377908	NA	NA	NA	NA	NA	NA	NA	NA	NA	No	NA	HPRC,HGSVC,1KG-ONT	No	NA	NA	NA	NA	NA	NA
chr10:15229813	chr10-15229813-allele196168-1	DEL	108	NA	0.0226928895612708,0.001440922190201729,0.0,0.0,0.0	0.0393214	NA	NA	NA	NA	NA	NA	NA	NA	NA	No	NA	HPRC,HGSVC,1KG-ONT	No	NA	NA	NA	NA	NA	NA
chr10:15229815	chr10-15229815-allele196171-256	INS	255	NA	0.0,0.002881844380403458,0.0,0.002982107355864811,0.0010224948875255625	0.000593574	NA	NA	NA	NA	NA	NA	NA	NA	NA	No	NA	HPRC,HGSVC,1KG-ONT	No	NA	NA	NA	NA	NA	NA
chr10:15229816	chr10-15229816-allele196172-1	DEL	99	NA	0.015128593040847202,0.0,0.0,0.0,0.0	0.0277836	NA	NA	NA	NA	NA	NA	NA	NA	NA	No	NA	HPRC,HGSVC,1KG-ONT	No	NA	NA	NA	NA	NA	NA
chr10:15229848	chr10-15229848-allele196175-1	DEL	67	NA	0.0007564296520423601,0.0,0.0,0.0,0.0	0.000918741	NA	NA	NA	NA	NA	NA	NA	NA	NA	No	NA	HPRC,HGSVC,1KG-ONT	No	NA	NA	NA	NA	NA	NA
chr10:15265504	chr10-15265504-allele196547-61	INS	60	NA	0.024205748865355523,0.04755043227665706,0.10119047619047619,0.002982107355864811,0.05725971370143149	0.00866008	NA	NA	NA	NA	NA	NA	NA	NA	NA	No	NA	HGSVC	Yes	NA	NA	NA	NA	NA	NA
chr10:15337474	chr10-15337474-allele197181-1	DEL	53	NA	0.009833585476550681,0.0345821325648415,0.000992063492063492,0.10139165009940358,0.04294478527607362	0.0177912	NA	NA	NA	NA	NA	NA	NA	NA	NA	No	NA	HPRC,HGSVC,1KG-ONT	No	NA	NA	NA	NA	NA	NA
chr10:15337584	chr10-15337584-allele197186-54	INS	53	NA	0.5385779122541604,0.5187319884726225,0.7718253968253969,0.3757455268389662,0.6830265848670757	0.00539128	NA	NA	NA	NA	NA	NA	NA	NA	NA	No	NA	HPRC,HGSVC,1KG-ONT	Yes	NA	NA	NA	NA	NA	NA
chr10:15337584	chr10-15337584-allele197187-55	INS	54	NA	0.0,0.01440922190201729,0.0,0.0,0.0	0.00122989	NA	NA	NA	NA	NA	NA	NA	NA	NA	No	NA	HPRC,HGSVC,1KG-ONT	Yes	NA	NA	NA	NA	NA	NA
chr10:15337587	chr10-15337587-allele197190-107	INS	106	NA	0.01664145234493192,0.001440922190201729,0.0,0.0,0.0	0.0283054	NA	NA	NA	NA	NA	NA	NA	NA	NA	No	NA	HGSVC	Yes	NA	NA	NA	NA	NA	NA
chr10:15337643	chr10-15337643-allele197191-56	INS	55	NA	0.00680786686838124,0.007204610951008645,0.0,0.003976143141153081,0.005112474437627812	0.00043409	NA	NA	NA	NA	NA	NA	NA	NA	NA	No	NA	HPRC,HGSVC,1KG-ONT	No	NA	NA	NA	NA	NA	NA
chr10:15369199	chr10-15369199-allele197528-51	INS	50	NA	0.0037821482602118004,0.0,0.0,0.0019880715705765406,0.0	0.00324023	NA	NA	NA	NA	NA	NA	NA	NA	NA	No	NA	HGSVC	Yes	NA	NA	NA	NA	NA	NA
chr10:15370752	chr10-15370752-allele197569-1	DEL	109	NA	0.018154311649016642,0.004322766570605188,0.0,0.0,0.0	0.027076	NA	NA	NA	NA	NA	NA	NA	NA	CTCF_binding_site,enhancer	No	NA	HGSVC,1KG-ONT	Yes	NA	NA	NA	NA	NA	NA
chr10:15389940	chr10-15389940-allele197843-1	DEL	53	NA	0.0015128593040847202,0.011527377521613832,0.0248015873015873,0.008946322067594433,0.005112474437627812	0.00577702	NA	NA	NA	NA	NA	NA	NA	NA	NA	No	NA	HPRC,HGSVC,1KG-ONT	Yes	NA	NA	NA	NA	NA	NA
chr10:15429073	chr10-15429073-allele198311-1	DEL	320	NA	0.1475037821482602,0.025936599423631124,0.000992063492063492,0.02186878727634195,0.011247443762781187	0.16962	NA	NA	NA	NA	NA	NA	NA	NA	NA	No	NA	HPRC,HGSVC,1KG-ONT	Yes	NA	NA	NA	NA	NA	NA
chr10:15429814	chr10-15429814-allele198368-1	DEL	70	NA	0.031013615733736764,0.002881844380403458,0.0,0.0009940357852882703,0.0	0.0502472	NA	NA	NA	NA	NA	NA	NA	NA	NA	No	NA	HPRC,HGSVC,1KG-ONT	No	NA	NA	NA	NA	NA	NA
chr10:15429818	chr10-15429818-allele198371-1	DEL	66	NA	0.014372163388804841,0.010086455331412104,0.000992063492063492,0.020874751491053677,0.011247443762781187	2.42787e-05	NA	NA	NA	NA	NA	NA	NA	NA	NA	No	NA	HPRC,HGSVC,1KG-ONT	No	NA	NA	NA	NA	NA	NA
chr10:15429822	chr10-15429822-allele198373-1	DEL	62	NA	0.046898638426626324,0.005763688760806916,0.007936507936507936,0.0,0.0	0.06242	NA	NA	NA	NA	NA	NA	NA	NA	NA	No	NA	HPRC,HGSVC,1KG-ONT	No	NA	NA	NA	NA	NA	NA
chr10:15429826	chr10-15429826-allele198374-1	DEL	58	NA	0.009833585476550681,0.0,0.0,0.0,0.0	0.0179657	NA	NA	NA	NA	NA	NA	NA	NA	NA	No	NA	HPRC,HGSVC,1KG-ONT	No	NA	NA	NA	NA	NA	NA
chr10:15429830	chr10-15429830-allele198375-1	DEL	54	NA	0.023449319213313162,0.007204610951008645,0.0,0.0,0.0	0.032928	NA	NA	NA	NA	NA	NA	NA	NA	NA	No	NA	HPRC,HGSVC,1KG-ONT	No	NA	NA	NA	NA	NA	NA
chr10:15487750	chr10-15487750-allele199217-1	DEL	1746	NA	0.0007564296520423601,0.0,0.0,0.0,0.0	0.000918741	NA	NA	NA	NA	NA	NA	NA	NA	NA	No	NA	No	Yes	NA	NA	NA	NA	NA	NA
chr10:15490465	chr10-15490465-allele199271-1	DEL	310	NA	0.5355521936459909,0.6239193083573487,0.5952380952380952,0.5894632206759444,0.6134969325153374	0.00892428	NA	NA	NA	NA	NA	NA	NA	NA	NA	No	NA	HPRC,HGSVC,1KG-ONT	Yes	NA	NA	NA	NA	NA	NA
chr10:15531399	chr10-15531399-allele199784-61	INS	60	NA	0.11043872919818457,0.08069164265129683,0.0,0.09741550695825049,0.08588957055214724	0.0141914	ITGA8(1.2641e-12, 0.801)	NA	NA	NA	NA	NA	NA	NA	NA	No	NA	HPRC,HGSVC,1KG-ONT	No	NA	NA	NA	NA	NA	NA
chr10:15531399	chr10-15531399-allele199786-61	INS	60	NA	0.009833585476550681,0.0,0.0,0.0,0.0010224948875255625	0.0157378	ITGA8(1.2641e-12, 0.801)	NA	NA	NA	NA	NA	NA	NA	NA	No	NA	HPRC,HGSVC,1KG-ONT	No	NA	NA	NA	NA	NA	NA
chr10:15602929	chr10-15602929-allele200742-6093	INS	6092	NA	0.00680786686838124,0.001440922190201729,0.0,0.0,0.0	0.0101459	ITGA8(1.2641e-12, 0.801)	NA	NA	NA	NA	NA	NA	NA	NA	No	NA	HPRC,HGSVC,1KG-ONT	Yes	NA	NA	NA	NA	NA	NA
chr10:15627796	chr10-15627796-allele200976-1	DEL	4471	NA	0.015128593040847202,0.0,0.0,0.0,0.0	0.0277836	ITGA8(1.2641e-12, 0.801)	NA	NA	NA	NA	NA	NA	NA	NA	No	NA	HPRC,HGSVC,1KG-ONT	No	NA	NA	NA	NA	NA	NA
chr10:15673867	chr10-15673867-allele201491-63	INS	62	NA	0.049167927382753406,0.007204610951008645,0.0,0.0,0.0	0.0784573	ITGA8(1.2641e-12, 0.801)	NA	NA	NA	NA	NA	NA	NA	NA	No	NA	HPRC,HGSVC,1KG-ONT	Yes	NA	NA	NA	NA	NA	NA
chr10:15694217	chr10-15694217-allele201662-1	DEL	54	NA	0.025718608169440244,0.001440922190201729,0.006944444444444444,0.0009940357852882703,0.0	0.0307329	ITGA8(1.2641e-12, 0.801)	NA	NA	NA	NA	NA	NA	NA	NA	No	NA	HPRC	No	NA	NA	NA	NA	NA	NA
chr10:15694257	chr10-15694257-allele201667-59	INS	58	NA	0.0007564296520423601,0.004322766570605188,0.00992063492063492,0.012922465208747515,0.00408997955010225	0.0038437	ITGA8(1.2641e-12, 0.801)	NA	NA	NA	NA	NA	NA	NA	NA	No	NA	HGSVC	Yes	NA	NA	NA	NA	NA	NA
chr10:15694276	chr10-15694276-allele201677-55	INS	54	NA	0.028744326777609682,0.08789625360230548,0.07142857142857142,0.10437375745526839,0.14212678936605316	0.0343608	ITGA8(1.2641e-12, 0.801)	NA	NA	NA	NA	NA	NA	NA	NA	No	NA	HGSVC	No	NA	NA	NA	NA	NA	NA
chr10:15694280	chr10-15694280-allele201679-1	DEL	112	NA	0.060514372163388806,0.008645533141210375,0.006944444444444444,0.008946322067594433,0.0	0.070813	ITGA8(1.2641e-12, 0.801)	NA	NA	NA	NA	NA	NA	NA	NA	No	NA	HPRC,HGSVC,1KG-ONT	No	NA	NA	NA	NA	NA	NA
chr10:15694354	chr10-15694354-allele201696-73	INS	72	NA	0.0015128593040847202,0.0,0.0,0.0,0.0	0.00234988	ITGA8(1.2641e-12, 0.801)	NA	NA	NA	NA	NA	NA	NA	NA	No	NA	HGSVC	No	NA	NA	NA	NA	NA	NA
chr10:15750847	chr10-15750847-allele202235-1	DEL	1189	NA	0.009077155824508321,0.001440922190201729,0.0,0.0,0.0	0.0143383	NA	NA	NA	NA	NA	NA	NA	NA	open_chromatin_region	No	NA	1KG-ONT	Yes	NA	NA	NA	NA	NA	NA
chr10:15845099	chr10-15845099-allele203164-92	INS	91	NA	0.0,0.001440922190201729,0.0,0.0,0.0	NA	MINDY3(0.098982, 0.734)	NA	NA	NA	NA	NA	NA	NA	NA	No	NA	1KG-ONT	Yes	NA	NA	NA	NA	NA	NA
chr10:15905198	chr10-15905198-allele203738-99	INS	98	NA	0.009833585476550681,0.0,0.0,0.004970178926441352,0.0	0.00941046	NA	NA	NA	NA	NA	NA	NA	NA	NA	No	NA	HPRC,HGSVC,1KG-ONT	Yes	NA	NA	NA	NA	NA	NA
chr10:15905198	chr10-15905198-allele203743-99	INS	98	NA	0.00680786686838124,0.0,0.0,0.0,0.0	0.0123139	NA	NA	NA	NA	NA	NA	NA	NA	NA	No	NA	HPRC,HGSVC,1KG-ONT	Yes	NA	NA	NA	NA	NA	NA
chr10:15905198	chr10-15905198-allele203742-77	INS	76	NA	0.031013615733736764,0.004322766570605188,0.0,0.0,0.0	0.0502472	NA	NA	NA	NA	NA	NA	NA	NA	NA	No	NA	HPRC,HGSVC,1KG-ONT	Yes	NA	NA	NA	NA	NA	NA
chr10:15905198	chr10-15905198-allele203737-93	INS	92	NA	0.0007564296520423601,0.0,0.0,0.0,0.0	0.000918741	NA	NA	NA	NA	NA	NA	NA	NA	NA	No	NA	HPRC,HGSVC,1KG-ONT	Yes	NA	NA	NA	NA	NA	NA
chr10:15905198	chr10-15905198-allele203739-91	INS	90	NA	0.0007564296520423601,0.0,0.0,0.0,0.0	0.000918741	NA	NA	NA	NA	NA	NA	NA	NA	NA	No	NA	HPRC,HGSVC,1KG-ONT	Yes	NA	NA	NA	NA	NA	NA
chr10:15915711	chr10-15915711-allele203886-1	DEL	6052	NA	0.12405446293494705,0.010086455331412104,0.027777777777777776,0.0009940357852882703,0.015337423312883436	0.135124	NA	NA	NA	NA	NA	NA	NA	NA	NA	No	NA	HPRC,HGSVC,1KG-ONT	Yes	NA	NA	NA	NA	NA	NA
chr10:15941303	chr10-15941303-allele204139-87	INS	86	NA	0.0030257186081694403,0.001440922190201729,0.0,0.011928429423459244,0.0	NA	NA	NA	NA	NA	NA	NA	NA	NA	NA	No	NA	HPRC,HGSVC,1KG-ONT	No	NA	NA	NA	NA	NA	NA
chr10:15941303	chr10-15941303-allele204138-59	INS	58	NA	0.030257186081694403,0.004322766570605188,0.018849206349206348,0.003976143141153081,0.0	0.0199189	NA	NA	NA	NA	NA	NA	NA	NA	NA	No	NA	HPRC,HGSVC	No	NA	NA	NA	NA	NA	NA
chr10:15941321	chr10-15941321-allele204149-115	INS	114	NA	0.0,0.0,0.002976190476190476,0.0019880715705765406,0.0	0.000408842	NA	NA	NA	NA	NA	NA	NA	NA	NA	No	NA	HPRC,HGSVC,1KG-ONT	No	NA	NA	NA	NA	NA	NA
chr10:15941321	chr10-15941321-allele204145-115	INS	114	NA	0.00529500756429652,0.0,0.0,0.0,0.0010224948875255625	0.00736694	NA	NA	NA	NA	NA	NA	NA	NA	NA	No	NA	HPRC,HGSVC,1KG-ONT	No	NA	NA	NA	NA	NA	NA
chr10:15941321	chr10-15941321-allele204143-117	INS	116	NA	0.0015128593040847202,0.0,0.0,0.0,0.0	0.00234988	NA	NA	NA	NA	NA	NA	NA	NA	NA	No	NA	HPRC,HGSVC,1KG-ONT	No	NA	NA	NA	NA	NA	NA
chr10:15941321	chr10-15941321-allele204142-87	INS	86	NA	0.3751891074130106,0.24927953890489912,0.20932539682539683,0.1441351888667992,0.3220858895705521	0.0522417	NA	NA	NA	NA	NA	NA	NA	NA	NA	No	NA	HPRC,HGSVC,1KG-ONT	No	NA	NA	NA	NA	NA	NA
chr10:15941321	chr10-15941321-allele204146-87	INS	86	NA	0.0,0.0,0.002976190476190476,0.0,0.0	3.94758e-05	NA	NA	NA	NA	NA	NA	NA	NA	NA	No	NA	HPRC,HGSVC,1KG-ONT	No	NA	NA	NA	NA	NA	NA
chr10:15941321	chr10-15941321-allele204147-59	INS	58	NA	0.0,0.0,0.002976190476190476,0.0,0.0	3.94758e-05	NA	NA	NA	NA	NA	NA	NA	NA	NA	No	NA	HPRC,HGSVC	No	NA	NA	NA	NA	NA	NA
chr10:15941683	chr10-15941683-allele204159-322	INS	321	NA	0.012102874432677761,0.001440922190201729,0.00992063492063492,0.0009940357852882703,0.0	0.00650355	NA	NA	NA	NA	NA	NA	NA	NA	NA	No	NA	HGSVC	Yes	NA	NA	NA	NA	NA	NA
chr10:15941733	chr10-15941733-allele204164-1	DEL	137	NA	0.0,0.007204610951008645,0.0,0.0,0.0010224948875255625	0.000593574	NA	NA	NA	NA	NA	NA	NA	NA	NA	No	NA	No	Yes	NA	NA	NA	NA	NA	NA
chr10:15958968	chr10-15958968-allele204387-332	INS	331	NA	0.0015128593040847202,0.0,0.0,0.0,0.0	0.00234988	NA	NA	NA	NA	NA	NA	NA	NA	NA	No	NA	HPRC,HGSVC,1KG-ONT	Yes	NA	NA	NA	NA	NA	NA
chr10:15958968	chr10-15958968-allele204393-330	INS	329	NA	0.0,0.0,0.0,0.003976143141153081,0.0	0.000224143	NA	NA	NA	NA	NA	NA	NA	NA	NA	No	NA	HPRC,HGSVC,1KG-ONT	Yes	NA	NA	NA	NA	NA	NA
chr10:15958968	chr10-15958968-allele204389-330	INS	329	NA	0.0022692889561270802,0.0,0.0,0.0,0.0	0.00377908	NA	NA	NA	NA	NA	NA	NA	NA	NA	No	NA	HPRC,HGSVC,1KG-ONT	Yes	NA	NA	NA	NA	NA	NA
chr10:15958968	chr10-15958968-allele204386-323	INS	322	NA	0.012859304084720122,0.0,0.0,0.0,0.0	0.0235872	NA	NA	NA	NA	NA	NA	NA	NA	NA	No	NA	HPRC,HGSVC,1KG-ONT	Yes	NA	NA	NA	NA	NA	NA
chr10:15958968	chr10-15958968-allele204383-331	INS	330	NA	0.13918305597579425,0.06051873198847262,0.20535714285714285,0.06461232604373758,0.147239263803681	0.000428186	NA	NA	NA	NA	NA	NA	NA	NA	NA	No	NA	HPRC,HGSVC,1KG-ONT	Yes	NA	NA	NA	NA	NA	NA
chr10:15958968	chr10-15958968-allele204385-330	INS	329	NA	0.030257186081694403,0.07060518731988473,0.10515873015873016,0.12226640159045726,0.09304703476482618	0.0313598	NA	NA	NA	NA	NA	NA	NA	NA	NA	No	NA	HPRC,HGSVC,1KG-ONT	Yes	NA	NA	NA	NA	NA	NA
chr10:15958968	chr10-15958968-allele204388-329	INS	328	NA	0.0007564296520423601,0.0,0.003968253968253968,0.0,0.009202453987730062	0.000790109	NA	NA	NA	NA	NA	NA	NA	NA	NA	No	NA	HPRC,HGSVC,1KG-ONT	Yes	NA	NA	NA	NA	NA	NA
chr10:15958968	chr10-15958968-allele204392-332	INS	331	NA	0.0007564296520423601,0.0,0.0,0.0,0.0	0.000918741	NA	NA	NA	NA	NA	NA	NA	NA	NA	No	NA	HPRC,HGSVC,1KG-ONT	Yes	NA	NA	NA	NA	NA	NA
chr10:15958968	chr10-15958968-allele204391-324	INS	323	NA	0.0,0.0,0.0,0.0,0.00408997955010225	0.000224143	NA	NA	NA	NA	NA	NA	NA	NA	NA	No	NA	HPRC,HGSVC,1KG-ONT	Yes	NA	NA	NA	NA	NA	NA
chr10:15969772	chr10-15969772-allele204511-1890	INS	1889	NA	0.040090771558245086,0.005763688760806916,0.0,0.0009940357852882703,0.0	0.0625339	NA	NA	NA	NA	NA	NA	NA	NA	NA	No	NA	HPRC,HGSVC,1KG-ONT	Yes	NA	NA	NA	NA	NA	NA
chr10:15983147	chr10-15983147-allele204732-1	DEL	329	NA	0.20196671709531014,0.020172910662824207,0.0,0.004970178926441352,0.017382413087934562	0.270726	NA	NA	NA	NA	NA	NA	NA	NA	NA	No	NA	HPRC,HGSVC,1KG-ONT	Yes	NA	NA	NA	NA	NA	NA
chr10:15989588	chr10-15989588-allele204842-420	INS	419	NA	0.0015128593040847202,0.0,0.007936507936507936,0.0,0.0	NA	NA	NA	NA	NA	NA	NA	NA	NA	NA	No	NA	HPRC,HGSVC,1KG-ONT	Yes	NA	NA	NA	NA	NA	NA
chr10:15989588	chr10-15989588-allele204844-421	INS	420	NA	0.0,0.0,0.000992063492063492,0.0,0.0	NA	NA	NA	NA	NA	NA	NA	NA	NA	NA	No	NA	HPRC,HGSVC,1KG-ONT	Yes	NA	NA	NA	NA	NA	NA
chr10:15989588	chr10-15989588-allele204839-422	INS	421	NA	0.01059001512859304,0.002881844380403458,0.0,0.0009940357852882703,0.0	0.0135033	NA	NA	NA	NA	NA	NA	NA	NA	NA	No	NA	HPRC,HGSVC,1KG-ONT	Yes	NA	NA	NA	NA	NA	NA
chr10:15989588	chr10-15989588-allele204840-420	INS	419	NA	0.0037821482602118004,0.001440922190201729,0.002976190476190476,0.0,0.0	0.00151308	NA	NA	NA	NA	NA	NA	NA	NA	NA	No	NA	HPRC,HGSVC,1KG-ONT	Yes	NA	NA	NA	NA	NA	NA
chr10:15989588	chr10-15989588-allele204838-422	INS	421	NA	0.06354009077155824,0.004322766570605188,0.07242063492063493,0.015904572564612324,0.010224948875255624	0.0172833	NA	NA	NA	NA	NA	NA	NA	NA	NA	No	NA	HPRC,HGSVC,1KG-ONT	Yes	NA	NA	NA	NA	NA	NA
chr10:16085494	chr10-16085494-allele205706-378	INS	377	NA	0.0007564296520423601,0.0,0.0,0.0,0.0	0.000918741	NA	NA	NA	NA	NA	NA	NA	NA	NA	No	NA	No	Yes	NA	NA	NA	NA	NA	NA
chr10:16177799	chr10-16177799-allele206324-79	INS	78	NA	0.0007564296520423601,0.0,0.0,0.0,0.0	0.000918741	NA	NA	NA	NA	NA	NA	NA	NA	NA	No	NA	No	No	NA	NA	NA	NA	NA	NA
chr10:16177831	chr10-16177831-allele206356-67	INS	66	NA	0.0037821482602118004,0.001440922190201729,0.0,0.0,0.0	0.00462462	NA	NA	NA	NA	NA	NA	NA	NA	NA	No	NA	No	No	NA	NA	NA	NA	NA	NA
chr10:16177833	chr10-16177833-allele206360-63	INS	62	NA	0.0030257186081694403,0.0,0.0,0.0009940357852882703,0.0	0.00328379	NA	NA	NA	NA	NA	NA	NA	NA	NA	No	NA	No	Yes	NA	NA	NA	NA	NA	NA
chr10:16183194	chr10-16183194-allele206448-347	INS	346	NA	0.0007564296520423601,0.0,0.0,0.0,0.0	0.000918741	NA	NA	NA	NA	NA	NA	NA	NA	NA	No	NA	HGSVC	Yes	NA	NA	NA	NA	NA	NA
chr10:16197735	chr10-16197735-allele206628-362	INS	361	NA	0.0015128593040847202,0.0,0.0,0.0,0.0	0.00234988	NA	NA	NA	NA	NA	NA	NA	NA	NA	No	NA	No	Yes	NA	NA	NA	NA	NA	NA
chr10:16260449	chr10-16260449-allele207167-85	INS	84	NA	0.00529500756429652,0.0,0.0,0.0,0.0	0.00947665	NA	NA	NA	NA	NA	NA	NA	NA	NA	No	NA	No	Yes	NA	NA	NA	NA	NA	NA
chr10:16271134	chr10-16271134-allele207301-335	INS	334	NA	0.00529500756429652,0.0,0.0,0.0,0.0	0.0093307	NA	NA	NA	NA	NA	NA	NA	NA	NA	No	NA	HGSVC	Yes	NA	NA	NA	NA	NA	NA
chr10:16295032	chr10-16295032-allele207566-1	DEL	60	NA	0.009077155824508321,0.001440922190201729,0.0,0.0,0.0	0.0143383	NA	NA	NA	NA	NA	NA	NA	NA	NA	No	NA	HPRC,HGSVC,1KG-ONT	Yes	NA	NA	NA	NA	NA	NA
chr10:16295049	chr10-16295049-allele207578-1	DEL	54	NA	0.006051437216338881,0.0,0.017857142857142856,0.0,0.0	NA	NA	NA	NA	NA	NA	NA	NA	NA	NA	No	NA	HPRC,HGSVC,1KG-ONT	Yes	NA	NA	NA	NA	NA	NA
chr10:16295053	chr10-16295053-allele207581-1	DEL	50	NA	0.00529500756429652,0.002881844380403458,0.0,0.0,0.0	0.00576273	NA	NA	NA	NA	NA	NA	NA	NA	NA	No	NA	HPRC,HGSVC,1KG-ONT	Yes	NA	NA	NA	NA	NA	NA
chr10:16314945	chr10-16314945-allele207887-1	DEL	305	NA	0.09833585476550681,0.007204610951008645,0.0,0.003976143141153081,0.0010224948875255625	0.152141	NA	NA	NA	NA	NA	NA	NA	NA	NA	No	NA	HPRC,HGSVC,1KG-ONT	Yes	NA	NA	NA	NA	NA	NA
chr10:16323447	chr10-16323447-allele208008-317	INS	316	NA	0.0,0.001440922190201729,0.000992063492063492,0.0009940357852882703,0.0010224948875255625	0.000224143	NA	NA	NA	NA	NA	NA	NA	NA	NA	No	NA	HPRC,HGSVC,1KG-ONT	Yes	NA	NA	NA	NA	NA	NA
chr10:16323447	chr10-16323447-allele208003-317	INS	316	NA	0.09606656580937972,0.007204610951008645,0.0,0.002982107355864811,0.0	0.151987	NA	NA	NA	NA	NA	NA	NA	NA	NA	No	NA	HPRC,HGSVC,1KG-ONT	Yes	NA	NA	NA	NA	NA	NA
chr10:16323447	chr10-16323447-allele208002-317	INS	316	0.922203	0.5453857791225416,0.6902017291066282,0.7380952380952381,0.6669980119284294,0.6002044989775052	0.0341036	NA	NA	NA	NA	NA	NA	NA	NA	NA	No	NA	HPRC,HGSVC,1KG-ONT	Yes	ENSG00000165983.15(0.03964766441670547)	NA	NA	NA	NA	NA
chr10:16323447	chr10-16323447-allele208004-315	INS	314	NA	0.023449319213313162,0.001440922190201729,0.0,0.0,0.0	0.0407326	NA	NA	NA	NA	NA	NA	NA	NA	NA	No	NA	HPRC,HGSVC,1KG-ONT	Yes	NA	NA	NA	NA	NA	NA
chr10:16323447	chr10-16323447-allele208005-316	INS	315	NA	0.0022692889561270802,0.0,0.001984126984126984,0.002982107355864811,0.007157464212678937	NA	NA	NA	NA	NA	NA	NA	NA	NA	NA	No	NA	HPRC,HGSVC,1KG-ONT	Yes	NA	NA	NA	NA	NA	NA
chr10:16323447	chr10-16323447-allele208006-316	INS	315	NA	0.0,0.0,0.0,0.0,0.0081799591002045	0.000834484	NA	NA	NA	NA	NA	NA	NA	NA	NA	No	NA	HPRC,HGSVC,1KG-ONT	Yes	NA	NA	NA	NA	NA	NA
chr10:16324161	chr10-16324161-allele208073-63	INS	62	NA	0.012102874432677761,0.002881844380403458,0.006944444444444444,0.0,0.0010224948875255625	0.00798684	NA	NA	NA	NA	NA	NA	NA	NA	NA	No	NA	HPRC,1KG-ONT	No	NA	NA	NA	NA	NA	NA
chr10:16324163	chr10-16324163-allele208079-61	INS	60	NA	0.006051437216338881,0.001440922190201729,0.0,0.0009940357852882703,0.0	0.00707186	NA	NA	NA	NA	NA	NA	NA	NA	NA	No	NA	HPRC,1KG-ONT	No	NA	NA	NA	NA	NA	NA
chr10:16324163	chr10-16324163-allele208076-71	INS	70	NA	0.0007564296520423601,0.0,0.0,0.0,0.0	0.000918741	NA	NA	NA	NA	NA	NA	NA	NA	NA	No	NA	HPRC,1KG-ONT	No	NA	NA	NA	NA	NA	NA
chr10:16324163	chr10-16324163-allele208095-51	INS	50	NA	0.0,0.0,0.003968253968253968,0.0,0.0	0.000224143	NA	NA	NA	NA	NA	NA	NA	NA	NA	No	NA	HPRC,1KG-ONT	No	NA	NA	NA	NA	NA	NA
chr10:16324163	chr10-16324163-allele208075-53	INS	52	NA	0.0015128593040847202,0.001440922190201729,0.0,0.006958250497017893,0.0010224948875255625	NA	NA	NA	NA	NA	NA	NA	NA	NA	NA	No	NA	HPRC,1KG-ONT	No	NA	NA	NA	NA	NA	NA
chr10:16324163	chr10-16324163-allele208077-67	INS	66	NA	0.009833585476550681,0.0,0.0,0.0,0.0	0.0179657	NA	NA	NA	NA	NA	NA	NA	NA	NA	No	NA	HPRC,1KG-ONT	No	NA	NA	NA	NA	NA	NA
chr10:16324164	chr10-16324164-allele208109-51	INS	50	NA	0.03555219364599092,0.007204610951008645,0.005952380952380952,0.007952286282306162,0.017382413087934562	0.0196318	NA	NA	NA	NA	NA	NA	NA	NA	NA	No	NA	HPRC,1KG-ONT	No	NA	NA	NA	NA	NA	NA
chr10:16329352	chr10-16329352-allele208169-53	INS	52	NA	0.0045385779122541605,0.0,0.0,0.0,0.0	0.00805514	NA	NA	NA	NA	NA	NA	NA	NA	NA	No	NA	HGSVC	No	NA	NA	NA	NA	NA	NA
chr10:16386148	chr10-16386148-allele208817-1	DEL	1774	NA	0.0,0.001440922190201729,0.008928571428571428,0.0,0.014314928425357873	0.00392424	NA	NA	NA	NA	NA	NA	NA	NA	NA	No	NA	No	Yes	NA	NA	NA	NA	NA	NA
chr10:16403783	chr10-16403783-allele209190-61	INS	60	NA	0.0529500756429652,0.010086455331412104,0.021825396825396824,0.018886679920477135,0.012269938650306749	0.0256656	NA	NA	NA	NA	NA	NA	NA	NA	NA	No	NA	HPRC,HGSVC,1KG-ONT	Yes	NA	NA	NA	NA	NA	NA
chr10:16403783	chr10-16403783-allele209196-133	INS	132	NA	0.00832072617246596,0.0,0.0,0.0,0.0	0.0151436	NA	NA	NA	NA	NA	NA	NA	NA	NA	No	NA	HPRC,HGSVC	No	NA	NA	NA	NA	NA	NA
chr10:16403783	chr10-16403783-allele209194-109	INS	108	NA	0.009077155824508321,0.0,0.0,0.0,0.002044989775051125	0.0124585	NA	NA	NA	NA	NA	NA	NA	NA	NA	No	NA	HPRC,HGSVC	Yes	NA	NA	NA	NA	NA	NA
chr10:16403783	chr10-16403783-allele209188-56	INS	55	NA	0.0007564296520423601,0.0,0.0,0.0,0.0	0.000918741	NA	NA	NA	NA	NA	NA	NA	NA	NA	No	NA	HPRC,HGSVC,1KG-ONT	Yes	NA	NA	NA	NA	NA	NA
chr10:16403783	chr10-16403783-allele209191-73	INS	72	NA	0.00680786686838124,0.012968299711815562,0.018849206349206348,0.009940357852882704,0.013292433537832311	0.00156012	NA	NA	NA	NA	NA	NA	NA	NA	NA	No	NA	HPRC,HGSVC,1KG-ONT	Yes	NA	NA	NA	NA	NA	NA
chr10:16403783	chr10-16403783-allele209193-97	INS	96	NA	0.0015128593040847202,0.002881844380403458,0.0,0.005964214711729622,0.002044989775051125	NA	NA	NA	NA	NA	NA	NA	NA	NA	NA	No	NA	HPRC,HGSVC	Yes	NA	NA	NA	NA	NA	NA
chr10:16403783	chr10-16403783-allele209192-85	INS	84	NA	0.0015128593040847202,0.004322766570605188,0.01488095238095238,0.002982107355864811,0.011247443762781187	0.00323327	NA	NA	NA	NA	NA	NA	NA	NA	NA	No	NA	HPRC,HGSVC,1KG-ONT	Yes	NA	NA	NA	NA	NA	NA
chr10:16403783	chr10-16403783-allele209195-121	INS	120	NA	0.0007564296520423601,0.001440922190201729,0.0,0.0009940357852882703,0.0	NA	NA	NA	NA	NA	NA	NA	NA	NA	NA	No	NA	HPRC,HGSVC	No	NA	NA	NA	NA	NA	NA
chr10:16403837	chr10-16403837-allele209214-68	INS	67	NA	0.0007564296520423601,0.0,0.0,0.0,0.0	0.000918741	NA	NA	NA	NA	NA	NA	NA	NA	NA	No	NA	HPRC,HGSVC,1KG-ONT	Yes	NA	NA	NA	NA	NA	NA
chr10:16412775	chr10-16412775-allele209349-67	INS	66	NA	0.0022692889561270802,0.001440922190201729,0.002976190476190476,0.0019880715705765406,0.002044989775051125	NA	NA	NA	NA	NA	NA	NA	NA	NA	NA	No	NA	HPRC,HGSVC,1KG-ONT	Yes	NA	NA	NA	NA	NA	NA
chr10:16412776	chr10-16412776-allele209365-93	INS	92	NA	0.0037821482602118004,0.0,0.0,0.0,0.0	0.00663171	NA	NA	NA	NA	NA	NA	NA	NA	NA	No	NA	HGSVC,1KG-ONT	Yes	NA	NA	NA	NA	NA	NA
chr10:16412776	chr10-16412776-allele209354-105	INS	104	NA	0.0022692889561270802,0.0,0.0,0.0,0.0	0.00377908	NA	NA	NA	NA	NA	NA	NA	NA	NA	No	NA	HGSVC,1KG-ONT	Yes	NA	NA	NA	NA	NA	NA
chr10:16412776	chr10-16412776-allele209352-71	INS	70	NA	0.0015128593040847202,0.0,0.0,0.0,0.0	0.00234988	NA	NA	NA	NA	NA	NA	NA	NA	NA	No	NA	HPRC,HGSVC,1KG-ONT	Yes	NA	NA	NA	NA	NA	NA
chr10:16412776	chr10-16412776-allele209363-77	INS	76	NA	0.0030257186081694403,0.0,0.0,0.0,0.0	0.00520636	NA	NA	NA	NA	NA	NA	NA	NA	NA	No	NA	HPRC,HGSVC,1KG-ONT	Yes	NA	NA	NA	NA	NA	NA
chr10:16412780	chr10-16412780-allele209367-63	INS	62	NA	0.0030257186081694403,0.0,0.008928571428571428,0.002982107355864811,0.0010224948875255625	NA	NA	NA	NA	NA	NA	NA	NA	NA	NA	No	NA	HPRC,HGSVC	Yes	NA	NA	NA	NA	NA	NA
chr10:16412780	chr10-16412780-allele209368-113	INS	112	NA	0.0030257186081694403,0.0,0.0,0.0,0.0	0.00520636	NA	NA	NA	NA	NA	NA	NA	NA	NA	No	NA	1KG-ONT	Yes	NA	NA	NA	NA	NA	NA
chr10:16412784	chr10-16412784-allele209372-59	INS	58	NA	0.0022692889561270802,0.0,0.008928571428571428,0.0,0.0	NA	NA	NA	NA	NA	NA	NA	NA	NA	NA	No	NA	HPRC,HGSVC	Yes	NA	NA	NA	NA	NA	NA
chr10:16412792	chr10-16412792-allele209375-79	INS	78	NA	0.0007564296520423601,0.001440922190201729,0.0,0.0,0.0	NA	NA	NA	NA	NA	NA	NA	NA	NA	NA	No	NA	HPRC,HGSVC,1KG-ONT	Yes	NA	NA	NA	NA	NA	NA
chr10:16412796	chr10-16412796-allele209377-57	INS	56	NA	0.0045385779122541605,0.0,0.0,0.0,0.0	0.00805514	NA	NA	NA	NA	NA	NA	NA	NA	NA	No	NA	HPRC,HGSVC	Yes	NA	NA	NA	NA	NA	NA
chr10:16412796	chr10-16412796-allele209378-51	INS	50	NA	0.06354009077155824,0.008645533141210375,0.003968253968253968,0.0,0.0	0.0941951	NA	NA	NA	NA	NA	NA	NA	NA	NA	No	NA	HPRC,HGSVC	Yes	NA	NA	NA	NA	NA	NA
chr10:16412800	chr10-16412800-allele209391-53	INS	52	NA	0.031013615733736764,0.001440922190201729,0.0,0.0,0.0	0.0544254	NA	NA	NA	NA	NA	NA	NA	NA	NA	No	NA	HPRC,HGSVC	Yes	NA	NA	NA	NA	NA	NA
chr10:16412800	chr10-16412800-allele209399-53	INS	52	NA	0.018910741301059002,0.004322766570605188,0.0,0.0,0.0	0.0284435	NA	NA	NA	NA	NA	NA	NA	NA	NA	No	NA	HPRC,HGSVC	Yes	NA	NA	NA	NA	NA	NA
chr10:16412800	chr10-16412800-allele209393-61	INS	60	NA	0.00529500756429652,0.001440922190201729,0.0,0.0,0.0	0.00736694	NA	NA	NA	NA	NA	NA	NA	NA	NA	No	NA	HPRC,HGSVC	Yes	NA	NA	NA	NA	NA	NA
chr10:16412800	chr10-16412800-allele209398-53	INS	52	NA	0.03252647503782148,0.0,0.0,0.0,0.0	0.0593833	NA	NA	NA	NA	NA	NA	NA	NA	NA	No	NA	HPRC,HGSVC	Yes	NA	NA	NA	NA	NA	NA
chr10:16412800	chr10-16412800-allele209395-85	INS	84	NA	0.0022692889561270802,0.001440922190201729,0.0,0.0,0.0	0.0019853	NA	NA	NA	NA	NA	NA	NA	NA	NA	No	NA	HPRC,HGSVC,1KG-ONT	Yes	NA	NA	NA	NA	NA	NA
chr10:16412800	chr10-16412800-allele209392-57	INS	56	NA	0.009833585476550681,0.001440922190201729,0.000992063492063492,0.007952286282306162,0.0010224948875255625	0.00439563	NA	NA	NA	NA	NA	NA	NA	NA	NA	No	NA	HPRC,HGSVC	Yes	NA	NA	NA	NA	NA	NA
chr10:16412800	chr10-16412800-allele209394-65	INS	64	NA	0.0007564296520423601,0.0,0.0,0.0,0.0	0.000918741	NA	NA	NA	NA	NA	NA	NA	NA	NA	No	NA	HPRC,HGSVC	Yes	NA	NA	NA	NA	NA	NA
chr10:16412800	chr10-16412800-allele209403-57	INS	56	NA	0.0030257186081694403,0.0,0.0,0.0,0.0	0.00520636	NA	NA	NA	NA	NA	NA	NA	NA	NA	No	NA	HPRC,HGSVC	Yes	NA	NA	NA	NA	NA	NA
chr10:16412821	chr10-16412821-allele209445-81	INS	80	NA	0.00529500756429652,0.0,0.0,0.0,0.0010224948875255625	0.00736694	NA	NA	NA	NA	NA	NA	NA	NA	NA	No	NA	HPRC,HGSVC,1KG-ONT	Yes	NA	NA	NA	NA	NA	NA
chr10:16412829	chr10-16412829-allele209449-73	INS	72	NA	0.012102874432677761,0.0,0.0,0.0009940357852882703,0.0	0.0199352	NA	NA	NA	NA	NA	NA	NA	NA	NA	No	NA	HPRC,HGSVC,1KG-ONT	No	NA	NA	NA	NA	NA	NA
chr10:16412831	chr10-16412831-allele209450-68	INS	67	NA	0.0007564296520423601,0.0,0.0,0.0,0.0	0.000918741	NA	NA	NA	NA	NA	NA	NA	NA	NA	No	NA	HPRC,HGSVC,1KG-ONT	No	NA	NA	NA	NA	NA	NA
chr10:16412867	chr10-16412867-allele209481-63	INS	62	NA	0.0030257186081694403,0.0,0.0,0.0,0.0	0.00520636	NA	NA	NA	NA	NA	NA	NA	NA	NA	No	NA	HPRC,HGSVC	No	NA	NA	NA	NA	NA	NA
chr10:16414238	chr10-16414238-allele209509-318	INS	317	NA	0.02118003025718608,0.0,0.0,0.0,0.0	0.0388924	NA	NA	NA	NA	NA	NA	NA	NA	NA	No	NA	HPRC,HGSVC	Yes	NA	NA	NA	NA	NA	NA
chr10:16428858	chr10-16428858-allele209698-352	INS	351	NA	0.0015128593040847202,0.001440922190201729,0.0,0.0,0.0	0.00077342	NA	NA	NA	NA	NA	NA	NA	NA	NA	No	NA	No	Yes	NA	NA	NA	NA	NA	NA
chr10:16506037	chr10-16506037-allele210314-346	INS	345	NA	0.0045385779122541605,0.07780979827089338,0.1359126984126984,0.012922465208747515,0.017382413087934562	0.0342012	PTER(9.8696e-14, 1.553)	NA	NA	NA	NA	NA	NA	NA	NA	No	NA	HPRC,HGSVC,1KG-ONT	Yes	NA	NA	NA	NA	NA	NA
chr10:16566679	chr10-16566679-allele211131-1	DEL	70	NA	0.06959152798789713,0.018731988472622477,0.0,0.004970178926441352,0.00408997955010225	0.0857294	NA	NA	NA	NA	NA	NA	NA	NA	NA	No	NA	HPRC,HGSVC,1KG-ONT	No	NA	NA	NA	NA	NA	NA
chr10:16592076	chr10-16592076-allele211479-1	DEL	67	NA	0.0264750378214826,0.001440922190201729,0.0,0.0009940357852882703,0.0	0.0440988	RSU1(0.0006121, 1.037)	NA	NA	NA	NA	NA	NA	NA	NA	No	NA	HPRC,1KG-ONT	No	NA	NA	NA	NA	NA	NA
chr10:16645855	chr10-16645855-allele212000-305	INS	304	NA	0.031013615733736764,0.05187319884726225,0.007936507936507936,0.027833001988071572,0.009202453987730062	0.00115634	RSU1(0.0006121, 1.037)	NA	NA	NA	NA	NA	NA	NA	NA	No	NA	HPRC,HGSVC,1KG-ONT	No	NA	NA	NA	NA	NA	NA
chr10:16645873	chr10-16645873-allele212003-1	DEL	271	NA	0.0416036308623298,0.011527377521613832,0.0,0.0009940357852882703,0.0	0.0580969	RSU1(0.0006121, 1.037)	NA	NA	NA	NA	NA	NA	NA	NA	No	NA	HPRC,HGSVC,1KG-ONT	No	NA	NA	NA	NA	NA	NA
chr10:16645877	chr10-16645877-allele212009-349	INS	348	NA	0.0,0.0,0.0,0.0,0.012269938650306749	0.00161686	RSU1(0.0006121, 1.037)	NA	NA	NA	NA	NA	NA	NA	NA	No	NA	HPRC,HGSVC,1KG-ONT	No	NA	NA	NA	NA	NA	NA
chr10:16645877	chr10-16645877-allele212006-193	INS	192	NA	0.007564296520423601,0.001440922190201729,0.0,0.0,0.0	0.0115415	RSU1(0.0006121, 1.037)	NA	NA	NA	NA	NA	NA	NA	NA	No	NA	HPRC,HGSVC,1KG-ONT	No	NA	NA	NA	NA	NA	NA
chr10:16645877	chr10-16645877-allele212008-239	INS	238	NA	0.0,0.0,0.003968253968253968,0.0,0.0	0.000224143	RSU1(0.0006121, 1.037)	NA	NA	NA	NA	NA	NA	NA	NA	No	NA	HPRC,HGSVC,1KG-ONT	No	NA	NA	NA	NA	NA	NA
chr10:16645884	chr10-16645884-allele212014-1	DEL	94	NA	0.00529500756429652,0.001440922190201729,0.0,0.0,0.0	0.00736694	RSU1(0.0006121, 1.037)	NA	NA	NA	NA	NA	NA	NA	NA	No	NA	HPRC,HGSVC,1KG-ONT	No	NA	NA	NA	NA	NA	NA
chr10:16645884	chr10-16645884-allele212015-1	DEL	122	NA	0.030257186081694403,0.001440922190201729,0.0,0.002982107355864811,0.018404907975460124	0.0232032	RSU1(0.0006121, 1.037)	NA	NA	NA	NA	NA	NA	NA	NA	No	NA	HPRC,HGSVC,1KG-ONT	No	NA	NA	NA	NA	NA	NA
chr10:16645885	chr10-16645885-allele212018-137	INS	136	NA	0.0,0.004322766570605188,0.0,0.0,0.0	3.94758e-05	RSU1(0.0006121, 1.037)	NA	NA	NA	NA	NA	NA	NA	NA	No	NA	HPRC,HGSVC,1KG-ONT	No	NA	NA	NA	NA	NA	NA
chr10:16645887	chr10-16645887-allele212023-79	INS	78	NA	0.0,0.0,0.00992063492063492,0.0,0.0	0.00122989	RSU1(0.0006121, 1.037)	NA	NA	NA	NA	NA	NA	NA	NA	No	NA	HPRC,HGSVC	No	NA	NA	NA	NA	NA	NA
chr10:16645887	chr10-16645887-allele212024-79	INS	78	NA	0.0,0.0,0.00496031746031746,0.0,0.0	0.000408842	RSU1(0.0006121, 1.037)	NA	NA	NA	NA	NA	NA	NA	NA	No	NA	HPRC,HGSVC	No	NA	NA	NA	NA	NA	NA
chr10:16645887	chr10-16645887-allele212019-1	DEL	100	NA	0.0007564296520423601,0.0,0.0,0.0,0.0	0.000918741	RSU1(0.0006121, 1.037)	NA	NA	NA	NA	NA	NA	NA	NA	No	NA	HPRC,HGSVC,1KG-ONT	No	NA	NA	NA	NA	NA	NA
chr10:16645888	chr10-16645888-allele212028-281	INS	280	NA	0.0015128593040847202,0.001440922190201729,0.0,0.009940357852882704,0.0	NA	RSU1(0.0006121, 1.037)	NA	NA	NA	NA	NA	NA	NA	NA	No	NA	HPRC,HGSVC,1KG-ONT	No	NA	NA	NA	NA	NA	NA
chr10:16645888	chr10-16645888-allele212025-237	INS	236	NA	0.00832072617246596,0.0,0.003968253968253968,0.0,0.0	0.00821341	RSU1(0.0006121, 1.037)	NA	NA	NA	NA	NA	NA	NA	NA	No	NA	HPRC,HGSVC,1KG-ONT	No	NA	NA	NA	NA	NA	NA
chr10:16645892	chr10-16645892-allele212039-171	INS	170	NA	0.0,0.0,0.003968253968253968,0.0,0.0	0.000224143	RSU1(0.0006121, 1.037)	NA	NA	NA	NA	NA	NA	NA	NA	No	NA	HPRC,HGSVC,1KG-ONT	No	NA	NA	NA	NA	NA	NA
chr10:16645892	chr10-16645892-allele212034-199	INS	198	NA	0.0037821482602118004,0.0,0.0,0.0,0.0	0.00663171	RSU1(0.0006121, 1.037)	NA	NA	NA	NA	NA	NA	NA	NA	No	NA	HPRC,HGSVC	No	NA	NA	NA	NA	NA	NA
chr10:16645894	chr10-16645894-allele212045-1	DEL	58	NA	0.0022692889561270802,0.0,0.0,0.0,0.0	0.00377908	RSU1(0.0006121, 1.037)	NA	NA	NA	NA	NA	NA	NA	NA	No	NA	HPRC,HGSVC	No	NA	NA	NA	NA	NA	NA
chr10:16645908	chr10-16645908-allele212055-85	INS	84	NA	0.012102874432677761,0.0,0.0,0.0,0.0	0.0221846	RSU1(0.0006121, 1.037)	NA	NA	NA	NA	NA	NA	NA	NA	No	NA	HPRC,HGSVC	No	NA	NA	NA	NA	NA	NA
chr10:16645908	chr10-16645908-allele212057-1	DEL	84	NA	0.06278366111951589,0.005763688760806916,0.000992063492063492,0.0,0.0	0.101998	RSU1(0.0006121, 1.037)	NA	NA	NA	NA	NA	NA	NA	NA	No	NA	HPRC,HGSVC	No	NA	NA	NA	NA	NA	NA
chr10:16645908	chr10-16645908-allele212054-57	INS	56	NA	0.01588502269288956,0.01585014409221902,0.000992063492063492,0.010934393638170975,0.0	0.00474795	RSU1(0.0006121, 1.037)	NA	NA	NA	NA	NA	NA	NA	NA	No	NA	HGSVC	No	NA	NA	NA	NA	NA	NA
chr10:16645908	chr10-16645908-allele212056-113	INS	112	NA	0.0037821482602118004,0.0,0.0,0.0,0.0	0.00663171	RSU1(0.0006121, 1.037)	NA	NA	NA	NA	NA	NA	NA	NA	No	NA	HPRC,HGSVC,1KG-ONT	No	NA	NA	NA	NA	NA	NA
chr10:16645911	chr10-16645911-allele212062-261	INS	260	NA	0.0,0.0,0.0,0.0,0.005112474437627812	0.000408842	RSU1(0.0006121, 1.037)	NA	NA	NA	NA	NA	NA	NA	NA	No	NA	HPRC,HGSVC,1KG-ONT	No	NA	NA	NA	NA	NA	NA
chr10:16645912	chr10-16645912-allele212063-1	DEL	66	NA	0.0,0.001440922190201729,0.0,0.0009940357852882703,0.0010224948875255625	3.94758e-05	RSU1(0.0006121, 1.037)	NA	NA	NA	NA	NA	NA	NA	NA	No	NA	HPRC,HGSVC	No	NA	NA	NA	NA	NA	NA
chr10:16645913	chr10-16645913-allele212065-111	INS	110	NA	0.0030257186081694403,0.002881844380403458,0.0,0.010934393638170975,0.0	NA	RSU1(0.0006121, 1.037)	NA	NA	NA	NA	NA	NA	NA	NA	No	NA	HPRC,HGSVC,1KG-ONT	No	NA	NA	NA	NA	NA	NA
chr10:16645913	chr10-16645913-allele212069-125	INS	124	NA	0.0,0.0,0.001984126984126984,0.0,0.0	NA	RSU1(0.0006121, 1.037)	NA	NA	NA	NA	NA	NA	NA	NA	No	NA	HPRC,HGSVC,1KG-ONT	No	NA	NA	NA	NA	NA	NA
chr10:16645913	chr10-16645913-allele212067-167	INS	166	NA	0.012859304084720122,0.020172910662824207,0.007936507936507936,0.0,0.0	0.002506	RSU1(0.0006121, 1.037)	NA	NA	NA	NA	NA	NA	NA	NA	No	NA	HPRC,HGSVC,1KG-ONT	No	NA	NA	NA	NA	NA	NA
chr10:16645913	chr10-16645913-allele212068-93	INS	92	NA	0.029500756429652043,0.002881844380403458,0.0,0.0019880715705765406,0.00408997955010225	0.0386674	RSU1(0.0006121, 1.037)	NA	NA	NA	NA	NA	NA	NA	NA	No	NA	HPRC,HGSVC	No	NA	NA	NA	NA	NA	NA
chr10:16645915	chr10-16645915-allele212083-143	INS	142	NA	0.0007564296520423601,0.0,0.0,0.0,0.0	0.000918741	RSU1(0.0006121, 1.037)	NA	NA	NA	NA	NA	NA	NA	NA	No	NA	HPRC,HGSVC,1KG-ONT	No	NA	NA	NA	NA	NA	NA
chr10:16645915	chr10-16645915-allele212079-113	INS	112	NA	0.0,0.0,0.005952380952380952,0.004970178926441352,0.0	0.00151771	RSU1(0.0006121, 1.037)	NA	NA	NA	NA	NA	NA	NA	NA	No	NA	HPRC,HGSVC,1KG-ONT	No	NA	NA	NA	NA	NA	NA
chr10:16645918	chr10-16645918-allele212087-403	INS	402	NA	0.0,0.0,0.011904761904761904,0.0,0.0	0.00161686	RSU1(0.0006121, 1.037)	NA	NA	NA	NA	NA	NA	NA	NA	No	NA	HPRC,HGSVC,1KG-ONT	No	NA	NA	NA	NA	NA	NA
chr10:16645918	chr10-16645918-allele212089-353	INS	352	NA	0.0,0.0,0.002976190476190476,0.003976143141153081,0.022494887525562373	0.00470919	RSU1(0.0006121, 1.037)	NA	NA	NA	NA	NA	NA	NA	NA	No	NA	HPRC,HGSVC,1KG-ONT	No	NA	NA	NA	NA	NA	NA
chr10:16645918	chr10-16645918-allele212085-389	INS	388	NA	0.0030257186081694403,0.021613832853025938,0.0,0.0,0.011247443762781187	0.000575448	RSU1(0.0006121, 1.037)	NA	NA	NA	NA	NA	NA	NA	NA	No	NA	HPRC,HGSVC,1KG-ONT	No	NA	NA	NA	NA	NA	NA
chr10:16645918	chr10-16645918-allele212090-409	INS	408	NA	0.0,0.0,0.0,0.013916500994035786,0.0010224948875255625	0.00218897	RSU1(0.0006121, 1.037)	NA	NA	NA	NA	NA	NA	NA	NA	No	NA	HPRC,HGSVC,1KG-ONT	No	NA	NA	NA	NA	NA	NA
chr10:16645919	chr10-16645919-allele212093-1	DEL	148	NA	0.0045385779122541605,0.0,0.0,0.0,0.0	0.00805514	RSU1(0.0006121, 1.037)	NA	NA	NA	NA	NA	NA	NA	NA	No	NA	HPRC,HGSVC,1KG-ONT	No	NA	NA	NA	NA	NA	NA
chr10:16645924	chr10-16645924-allele212098-1	DEL	82	NA	0.05370650529500756,0.027377521613832854,0.011904761904761904,0.04771371769383698,0.02044989775051125	0.010411	RSU1(0.0006121, 1.037)	NA	NA	NA	NA	NA	NA	NA	NA	No	NA	HPRC,HGSVC	No	NA	NA	NA	NA	NA	NA
chr10:16645939	chr10-16645939-allele212108-139	INS	138	NA	0.015128593040847202,0.0,0.0,0.0,0.002044989775051125	0.0234271	RSU1(0.0006121, 1.037)	NA	NA	NA	NA	NA	NA	NA	NA	No	NA	HPRC,HGSVC,1KG-ONT	No	NA	NA	NA	NA	NA	NA
chr10:16645939	chr10-16645939-allele212109-177	INS	176	NA	0.0,0.001440922190201729,0.006944444444444444,0.0,0.0	0.000963133	RSU1(0.0006121, 1.037)	NA	NA	NA	NA	NA	NA	NA	NA	No	NA	HPRC,HGSVC,1KG-ONT	No	NA	NA	NA	NA	NA	NA
chr10:16645946	chr10-16645946-allele212116-311	INS	310	NA	0.0030257186081694403,0.0446685878962536,0.005952380952380952,0.039761431411530816,0.0950920245398773	0.0266216	RSU1(0.0006121, 1.037)	NA	NA	NA	NA	NA	NA	NA	NA	No	NA	HPRC,HGSVC,1KG-ONT	No	NA	NA	NA	NA	NA	NA
chr10:16645965	chr10-16645965-allele212148-203	INS	202	NA	0.015128593040847202,0.001440922190201729,0.0,0.0,0.0	0.0254721	RSU1(0.0006121, 1.037)	NA	NA	NA	NA	NA	NA	NA	NA	No	NA	HPRC,HGSVC	No	NA	NA	NA	NA	NA	NA
chr10:16645968	chr10-16645968-allele212159-317	INS	316	NA	0.0,0.0,0.002976190476190476,0.0,0.0	3.94758e-05	RSU1(0.0006121, 1.037)	NA	NA	NA	NA	NA	NA	NA	NA	No	NA	HPRC,HGSVC,1KG-ONT	No	NA	NA	NA	NA	NA	NA
chr10:16645968	chr10-16645968-allele212158-89	INS	88	NA	0.0,0.01440922190201729,0.0,0.0,0.0	0.00122989	RSU1(0.0006121, 1.037)	NA	NA	NA	NA	NA	NA	NA	NA	No	NA	HPRC,HGSVC	No	NA	NA	NA	NA	NA	NA
chr10:16645969	chr10-16645969-allele212164-339	INS	338	NA	0.0,0.008645533141210375,0.002976190476190476,0.0,0.009202453987730062	0.00269845	RSU1(0.0006121, 1.037)	NA	NA	NA	NA	NA	NA	NA	NA	No	NA	HPRC,HGSVC,1KG-ONT	No	NA	NA	NA	NA	NA	NA
chr10:16645969	chr10-16645969-allele212169-203	INS	202	NA	0.0,0.0,0.000992063492063492,0.0,0.0	NA	RSU1(0.0006121, 1.037)	NA	NA	NA	NA	NA	NA	NA	NA	No	NA	HPRC,HGSVC	No	NA	NA	NA	NA	NA	NA
chr10:16645969	chr10-16645969-allele212161-467	INS	466	NA	0.0,0.0,0.016865079365079364,0.0,0.013292433537832311	0.00500245	RSU1(0.0006121, 1.037)	NA	NA	NA	NA	NA	NA	NA	NA	No	NA	HPRC,HGSVC	No	NA	NA	NA	NA	NA	NA
chr10:16645969	chr10-16645969-allele212170-341	INS	340	NA	0.0,0.0,0.00496031746031746,0.0,0.0	0.000408842	RSU1(0.0006121, 1.037)	NA	NA	NA	NA	NA	NA	NA	NA	No	NA	HPRC,HGSVC,1KG-ONT	No	NA	NA	NA	NA	NA	NA
chr10:16645969	chr10-16645969-allele212166-339	INS	338	NA	0.0,0.0,0.000992063492063492,0.003976143141153081,0.0	0.000408842	RSU1(0.0006121, 1.037)	NA	NA	NA	NA	NA	NA	NA	NA	No	NA	HPRC,HGSVC,1KG-ONT	No	NA	NA	NA	NA	NA	NA
chr10:16645969	chr10-16645969-allele212160-373	INS	372	NA	0.0340393343419062,0.020172910662824207,0.0248015873015873,0.02982107355864811,0.03374233128834356	0.000119248	RSU1(0.0006121, 1.037)	NA	NA	NA	NA	NA	NA	NA	NA	No	NA	HPRC,HGSVC,1KG-ONT	No	NA	NA	NA	NA	NA	NA
chr10:16645975	chr10-16645975-allele212177-1	DEL	92	NA	0.02118003025718608,0.001440922190201729,0.002976190476190476,0.005964214711729622,0.0	0.0218428	RSU1(0.0006121, 1.037)	NA	NA	NA	NA	NA	NA	NA	NA	No	NA	HPRC,HGSVC,1KG-ONT	No	NA	NA	NA	NA	NA	NA
chr10:16645992	chr10-16645992-allele212180-332	INS	331	NA	0.0,0.012968299711815562,0.002976190476190476,0.003976143141153081,0.010224948875255624	0.00421573	RSU1(0.0006121, 1.037)	NA	NA	NA	NA	NA	NA	NA	NA	No	NA	HPRC,HGSVC,1KG-ONT	No	NA	NA	NA	NA	NA	NA
chr10:16645996	chr10-16645996-allele212186-307	INS	306	NA	0.0007564296520423601,0.001440922190201729,0.0,0.009940357852882704,0.002044989775051125	0.000863716	RSU1(0.0006121, 1.037)	NA	NA	NA	NA	NA	NA	NA	NA	No	NA	HPRC,HGSVC,1KG-ONT	No	NA	NA	NA	NA	NA	NA
chr10:16646052	chr10-16646052-allele212205-61	INS	60	NA	0.0007564296520423601,0.0,0.0,0.0009940357852882703,0.0	NA	RSU1(0.0006121, 1.037)	NA	NA	NA	NA	NA	NA	NA	NA	No	NA	HGSVC	No	NA	NA	NA	NA	NA	NA
chr10:16722831	chr10-16722831-allele213242-55	INS	54	NA	0.02193645990922844,0.0,0.09027777777777778,0.007952286282306162,0.012269938650306749	0.000708321	RSU1(0.0006121, 1.037)	NA	NA	NA	NA	NA	NA	NA	NA	No	NA	HPRC,HGSVC,1KG-ONT	No	NA	NA	NA	NA	NA	NA
chr10:16722831	chr10-16722831-allele213244-1	DEL	80	NA	0.0007564296520423601,0.0,0.0496031746031746,0.0,0.013292433537832311	0.0100083	RSU1(0.0006121, 1.037)	NA	NA	NA	NA	NA	NA	NA	NA	No	NA	HPRC,HGSVC,1KG-ONT	Yes	NA	NA	NA	NA	NA	NA
chr10:16722831	chr10-16722831-allele213243-81	INS	80	NA	0.0,0.001440922190201729,0.0,0.0,0.0	NA	RSU1(0.0006121, 1.037)	NA	NA	NA	NA	NA	NA	NA	NA	No	NA	HPRC,HGSVC	No	NA	NA	NA	NA	NA	NA
chr10:16722849	chr10-16722849-allele213252-55	INS	54	NA	0.0007564296520423601,0.002881844380403458,0.002976190476190476,0.0009940357852882703,0.0010224948875255625	NA	RSU1(0.0006121, 1.037)	NA	NA	NA	NA	NA	NA	NA	NA	No	NA	HPRC,HGSVC,1KG-ONT	No	NA	NA	NA	NA	NA	NA
chr10:16722855	chr10-16722855-allele213263-53	INS	52	NA	0.023449319213313162,0.001440922190201729,0.008928571428571428,0.0,0.0010224948875255625	0.0242851	RSU1(0.0006121, 1.037)	NA	NA	NA	NA	NA	NA	NA	NA	No	NA	HPRC,HGSVC,1KG-ONT	No	NA	NA	NA	NA	NA	NA
chr10:16722855	chr10-16722855-allele213260-1	DEL	52	NA	0.0007564296520423601,0.0,0.0,0.0,0.0010224948875255625	NA	RSU1(0.0006121, 1.037)	NA	NA	NA	NA	NA	NA	NA	NA	No	NA	HGSVC	Yes	NA	NA	NA	NA	NA	NA
chr10:16722855	chr10-16722855-allele213271-79	INS	78	NA	0.0,0.0,0.0,0.0,0.007157464212678937	0.000631316	RSU1(0.0006121, 1.037)	NA	NA	NA	NA	NA	NA	NA	NA	No	NA	HPRC,HGSVC	No	NA	NA	NA	NA	NA	NA
chr10:16722855	chr10-16722855-allele213267-103	INS	102	NA	0.0,0.001440922190201729,0.0,0.0,0.0	NA	RSU1(0.0006121, 1.037)	NA	NA	NA	NA	NA	NA	NA	NA	No	NA	HPRC,HGSVC,1KG-ONT	No	NA	NA	NA	NA	NA	NA
chr10:16722855	chr10-16722855-allele213255-51	INS	50	0.75782	0.19440242057488655,0.45244956772334294,0.48908730158730157,0.378727634194831,0.37934560327198363	0.105215	RSU1(0.0006121, 1.037)	NA	NA	NA	NA	NA	NA	NA	NA	No	NA	HPRC,HGSVC,1KG-ONT	No	ENSG00000165985.10(0.00795283892857277)	NA	NA	NA	NA	NA
chr10:16722855	chr10-16722855-allele213256-77	INS	76	NA	0.06278366111951589,0.011527377521613832,0.008928571428571428,0.002982107355864811,0.0541922290388548	0.0295145	RSU1(0.0006121, 1.037)	NA	NA	NA	NA	NA	NA	NA	NA	No	NA	HPRC,HGSVC	No	NA	NA	NA	NA	NA	NA
chr10:16722855	chr10-16722855-allele213257-103	INS	102	NA	0.01588502269288956,0.005763688760806916,0.05357142857142857,0.0,0.003067484662576687	NA	RSU1(0.0006121, 1.037)	NA	NA	NA	NA	NA	NA	NA	NA	No	NA	HPRC,HGSVC,1KG-ONT	No	NA	NA	NA	NA	NA	NA
chr10:16722855	chr10-16722855-allele213259-57	INS	56	NA	0.0007564296520423601,0.0,0.000992063492063492,0.011928429423459244,0.0010224948875255625	0.000967446	RSU1(0.0006121, 1.037)	NA	NA	NA	NA	NA	NA	NA	NA	No	NA	HPRC,HGSVC,1KG-ONT	No	NA	NA	NA	NA	NA	NA
chr10:16722866	chr10-16722866-allele213274-55	INS	54	NA	0.0030257186081694403,0.012968299711815562,0.011904761904761904,0.02385685884691849,0.0081799591002045	0.00520364	RSU1(0.0006121, 1.037)	NA	NA	NA	NA	NA	NA	NA	NA	No	NA	HPRC,HGSVC,1KG-ONT	No	NA	NA	NA	NA	NA	NA
chr10:16722869	chr10-16722869-allele213276-53	INS	52	NA	0.0,0.0,0.002976190476190476,0.0009940357852882703,0.0010224948875255625	0.000408842	RSU1(0.0006121, 1.037)	NA	NA	NA	NA	NA	NA	NA	NA	No	NA	HPRC,HGSVC,1KG-ONT	No	NA	NA	NA	NA	NA	NA
chr10:16722869	chr10-16722869-allele213275-53	INS	52	NA	0.0007564296520423601,0.012968299711815562,0.011904761904761904,0.02286282306163022,0.006134969325153374	0.00759501	RSU1(0.0006121, 1.037)	NA	NA	NA	NA	NA	NA	NA	NA	No	NA	HPRC,HGSVC,1KG-ONT	No	NA	NA	NA	NA	NA	NA
chr10:16722911	chr10-16722911-allele213281-1	DEL	72	NA	0.0015128593040847202,0.0,0.0,0.0,0.0	0.00234988	RSU1(0.0006121, 1.037)	NA	NA	NA	NA	NA	NA	NA	NA	No	NA	HPRC,HGSVC,1KG-ONT	Yes	NA	NA	NA	NA	NA	NA
chr10:16722966	chr10-16722966-allele213284-131	INS	130	NA	0.018154311649016642,0.001440922190201729,0.0,0.0,0.0	0.0310446	RSU1(0.0006121, 1.037)	NA	NA	NA	NA	NA	NA	NA	NA	No	NA	HPRC,HGSVC,1KG-ONT	No	NA	NA	NA	NA	NA	NA
chr10:16722966	chr10-16722966-allele213283-157	INS	156	NA	0.00680786686838124,0.0,0.0,0.0,0.0	0.0123139	RSU1(0.0006121, 1.037)	NA	NA	NA	NA	NA	NA	NA	NA	No	NA	HPRC,HGSVC,1KG-ONT	No	NA	NA	NA	NA	NA	NA
chr10:16722966	chr10-16722966-allele213288-131	INS	130	NA	0.0022692889561270802,0.0,0.0,0.0,0.0	0.00377908	RSU1(0.0006121, 1.037)	NA	NA	NA	NA	NA	NA	NA	NA	No	NA	HPRC,HGSVC,1KG-ONT	No	NA	NA	NA	NA	NA	NA
chr10:16722966	chr10-16722966-allele213286-131	INS	130	NA	0.007564296520423601,0.0,0.0,0.0,0.0	0.0137297	RSU1(0.0006121, 1.037)	NA	NA	NA	NA	NA	NA	NA	NA	No	NA	HPRC,HGSVC,1KG-ONT	No	NA	NA	NA	NA	NA	NA
chr10:16722966	chr10-16722966-allele213290-105	INS	104	NA	0.0007564296520423601,0.0,0.0,0.0,0.0	0.000918741	RSU1(0.0006121, 1.037)	NA	NA	NA	NA	NA	NA	NA	NA	No	NA	HPRC,HGSVC,1KG-ONT	No	NA	NA	NA	NA	NA	NA
chr10:16722966	chr10-16722966-allele213285-209	INS	208	NA	0.0007564296520423601,0.0,0.0,0.0,0.0	0.000918741	RSU1(0.0006121, 1.037)	NA	NA	NA	NA	NA	NA	NA	NA	No	NA	HPRC,HGSVC	No	NA	NA	NA	NA	NA	NA
chr10:16722966	chr10-16722966-allele213289-157	INS	156	NA	0.0007564296520423601,0.001440922190201729,0.0,0.0,0.0	NA	RSU1(0.0006121, 1.037)	NA	NA	NA	NA	NA	NA	NA	NA	No	NA	HPRC,HGSVC,1KG-ONT	No	NA	NA	NA	NA	NA	NA
chr10:16748873	chr10-16748873-allele213554-316	INS	315	NA	0.0022692889561270802,0.001440922190201729,0.0,0.0,0.0	0.0019853	RSU1(0.0006121, 1.037)	NA	NA	NA	NA	NA	NA	NA	NA	Yes	NA	HPRC,HGSVC,1KG-ONT	No	NA	NA	NA	NA	NA	NA
chr10:16748873	chr10-16748873-allele213553-314	INS	313	NA	0.0007564296520423601,0.0,0.0,0.0,0.0	0.000918741	RSU1(0.0006121, 1.037)	NA	NA	NA	NA	NA	NA	NA	NA	Yes	NA	HPRC,HGSVC,1KG-ONT	No	NA	NA	NA	NA	NA	NA
chr10:16748873	chr10-16748873-allele213552-315	INS	314	NA	0.11422087745839637,0.012968299711815562,0.05357142857142857,0.0009940357852882703,0.03169734151329243	0.07919	RSU1(0.0006121, 1.037)	NA	NA	NA	NA	NA	NA	NA	NA	Yes	NA	HPRC,HGSVC,1KG-ONT	No	NA	NA	NA	NA	NA	NA
chr10:16748873	chr10-16748873-allele213556-313	INS	312	NA	0.00529500756429652,0.0,0.0,0.0009940357852882703,0.03885480572597137	0.000980029	RSU1(0.0006121, 1.037)	NA	NA	NA	NA	NA	NA	NA	NA	Yes	NA	HPRC,HGSVC,1KG-ONT	No	NA	NA	NA	NA	NA	NA
chr10:16785403	chr10-16785403-allele213986-117	INS	116	NA	0.0007564296520423601,0.0,0.0,0.0,0.0	0.000918741	RSU1(0.0006121, 1.037)	NA	NA	NA	NA	NA	NA	NA	NA	No	NA	HPRC,HGSVC	Yes	NA	NA	NA	NA	NA	NA
chr10:16785405	chr10-16785405-allele213991-67	INS	66	NA	0.0,0.0,0.000992063492063492,0.0,0.0	NA	RSU1(0.0006121, 1.037)	NA	NA	NA	NA	NA	NA	NA	NA	No	NA	HPRC,HGSVC,1KG-ONT	Yes	NA	NA	NA	NA	NA	NA
chr10:16785407	chr10-16785407-allele213999-111	INS	110	NA	0.0015128593040847202,0.0,0.0,0.0,0.0	0.00234988	RSU1(0.0006121, 1.037)	NA	NA	NA	NA	NA	NA	NA	NA	No	NA	HPRC,HGSVC	Yes	NA	NA	NA	NA	NA	NA
chr10:16785417	chr10-16785417-allele214002-121	INS	120	NA	0.018910741301059002,0.004322766570605188,0.001984126984126984,0.0,0.003067484662576687	0.0206353	RSU1(0.0006121, 1.037)	NA	NA	NA	NA	NA	NA	NA	NA	No	NA	HPRC,HGSVC	Yes	NA	NA	NA	NA	NA	NA
chr10:16785417	chr10-16785417-allele214003-71	INS	70	NA	0.01361573373676248,0.004322766570605188,0.026785714285714284,0.004970178926441352,0.0081799591002045	NA	RSU1(0.0006121, 1.037)	NA	NA	NA	NA	NA	NA	NA	NA	No	NA	HPRC,HGSVC,1KG-ONT	Yes	NA	NA	NA	NA	NA	NA
chr10:16785417	chr10-16785417-allele214009-115	INS	114	NA	0.0,0.0,0.000992063492063492,0.0,0.0	NA	RSU1(0.0006121, 1.037)	NA	NA	NA	NA	NA	NA	NA	NA	No	NA	HPRC,HGSVC	Yes	NA	NA	NA	NA	NA	NA
chr10:16785429	chr10-16785429-allele214013-63	INS	62	NA	0.036308623298033284,0.005763688760806916,0.0,0.0,0.0	0.0577603	RSU1(0.0006121, 1.037)	NA	NA	NA	NA	NA	NA	NA	NA	No	NA	HPRC,HGSVC,1KG-ONT	Yes	NA	NA	NA	NA	NA	NA
chr10:16785429	chr10-16785429-allele214014-61	INS	60	NA	0.018154311649016642,0.007204610951008645,0.14285714285714285,0.018886679920477135,0.06237218813905931	0.0194012	RSU1(0.0006121, 1.037)	NA	NA	NA	NA	NA	NA	NA	NA	No	NA	HPRC,HGSVC,1KG-ONT	Yes	NA	NA	NA	NA	NA	NA
chr10:16785431	chr10-16785431-allele214019-59	INS	58	NA	0.036308623298033284,0.001440922190201729,0.0,0.0009940357852882703,0.0	0.061768	RSU1(0.0006121, 1.037)	NA	NA	NA	NA	NA	NA	NA	NA	No	NA	HPRC,HGSVC,1KG-ONT	Yes	NA	NA	NA	NA	NA	NA
chr10:16785431	chr10-16785431-allele214017-57	INS	56	NA	0.15128593040847202,0.012968299711815562,0.0,0.0009940357852882703,0.0	0.23484	RSU1(0.0006121, 1.037)	NA	NA	NA	NA	NA	NA	NA	NA	No	NA	HPRC,HGSVC,1KG-ONT	Yes	NA	NA	NA	NA	NA	NA
chr10:16785461	chr10-16785461-allele214038-113	INS	112	NA	0.01361573373676248,0.0,0.0,0.0,0.0	0.0249317	RSU1(0.0006121, 1.037)	NA	NA	NA	NA	NA	NA	NA	NA	No	NA	HPRC,HGSVC	Yes	NA	NA	NA	NA	NA	NA
chr10:16785461	chr10-16785461-allele214035-115	INS	114	NA	0.02723146747352496,0.001440922190201729,0.0,0.0,0.0	0.0476277	RSU1(0.0006121, 1.037)	NA	NA	NA	NA	NA	NA	NA	NA	No	NA	HPRC,HGSVC	Yes	NA	NA	NA	NA	NA	NA
chr10:16785461	chr10-16785461-allele214033-143	INS	142	NA	0.007564296520423601,0.001440922190201729,0.0,0.0,0.0	0.0115415	RSU1(0.0006121, 1.037)	NA	NA	NA	NA	NA	NA	NA	NA	No	NA	HPRC,HGSVC	Yes	NA	NA	NA	NA	NA	NA
chr10:16785461	chr10-16785461-allele214037-59	INS	58	NA	0.057488653555219364,0.002881844380403458,0.0,0.0,0.0010224948875255625	0.0968359	RSU1(0.0006121, 1.037)	NA	NA	NA	NA	NA	NA	NA	NA	No	NA	HPRC,HGSVC,1KG-ONT	Yes	NA	NA	NA	NA	NA	NA
chr10:16785461	chr10-16785461-allele214039-113	INS	112	NA	0.014372163388804841,0.0,0.0,0.0,0.0	0.0263867	RSU1(0.0006121, 1.037)	NA	NA	NA	NA	NA	NA	NA	NA	No	NA	HPRC,HGSVC	Yes	NA	NA	NA	NA	NA	NA
chr10:16785463	chr10-16785463-allele214046-57	INS	56	NA	0.0007564296520423601,0.001440922190201729,0.0,0.0,0.0	NA	RSU1(0.0006121, 1.037)	NA	NA	NA	NA	NA	NA	NA	NA	No	NA	HPRC,HGSVC,1KG-ONT	Yes	NA	NA	NA	NA	NA	NA
chr10:16785479	chr10-16785479-allele214052-113	INS	112	NA	0.02798789712556732,0.0,0.0,0.0009940357852882703,0.0	0.0489692	RSU1(0.0006121, 1.037)	NA	NA	NA	NA	NA	NA	NA	NA	No	NA	HPRC,HGSVC	Yes	NA	NA	NA	NA	NA	NA
chr10:16785480	chr10-16785480-allele214058-62	INS	61	NA	0.0007564296520423601,0.0,0.01488095238095238,0.002982107355864811,0.010224948875255624	0.00350946	RSU1(0.0006121, 1.037)	NA	NA	NA	NA	NA	NA	NA	NA	No	NA	HPRC,HGSVC,1KG-ONT	Yes	NA	NA	NA	NA	NA	NA
chr10:16785489	chr10-16785489-allele214065-61	INS	60	NA	0.10892586989409984,0.010086455331412104,0.11706349206349206,0.015904572564612324,0.05930470347648262	0.0227951	RSU1(0.0006121, 1.037)	NA	NA	NA	NA	NA	NA	NA	NA	No	NA	HPRC,HGSVC,1KG-ONT	Yes	NA	NA	NA	NA	NA	NA
chr10:16785511	chr10-16785511-allele214074-63	INS	62	NA	0.0,0.0,0.000992063492063492,0.0009940357852882703,0.002044989775051125	0.000224143	RSU1(0.0006121, 1.037)	NA	NA	NA	NA	NA	NA	NA	NA	No	NA	HPRC,HGSVC,1KG-ONT	No	NA	NA	NA	NA	NA	NA
chr10:16807551	chr10-16807551-allele214384-80	INS	79	NA	0.0,0.0,0.0,0.0,0.0010224948875255625	NA	RSU1(0.0006121, 1.037)	NA	NA	NA	NA	NA	NA	NA	NA	Yes	NA	No	Yes	NA	NA	NA	NA	NA	NA
chr10:16851710	chr10-16851710-allele214983-75	INS	74	NA	0.014372163388804841,0.0,0.0,0.0019880715705765406,0.0	0.0220913	CUBN(1.0686e-57, 0.756)	CUBN(1.0686e-57, 0.756)	NA	NA	NA	NA	NA	NA	NA	No	NA	HPRC,HGSVC,1KG-ONT	No	NA	NA	NA	NA	NA	NA
chr10:16851740	chr10-16851740-allele214986-1	DEL	78	NA	0.025718608169440244,0.002881844380403458,0.0,0.0,0.0	0.0427568	CUBN(1.0686e-57, 0.756)	CUBN(1.0686e-57, 0.756)	NA	NA	NA	NA	NA	NA	NA	No	NA	HPRC,HGSVC,1KG-ONT	No	NA	NA	NA	NA	NA	NA
chr10:16851758	chr10-16851758-allele214987-117	INS	116	NA	0.028744326777609682,0.0,0.0,0.0,0.0	0.0526134	CUBN(1.0686e-57, 0.756)	CUBN(1.0686e-57, 0.756)	NA	NA	NA	NA	NA	NA	NA	No	NA	HPRC	No	NA	NA	NA	NA	NA	NA
chr10:17048504	chr10-17048504-allele216257-55	INS	54	NA	0.0007564296520423601,0.0,0.008928571428571428,0.0,0.0	9.6519e-05	CUBN(1.0686e-57, 0.756)	CUBN(1.0686e-57, 0.756)	NA	NA	NA	NA	NA	NA	NA	No	NA	No	Yes	NA	NA	NA	NA	NA	NA
chr10:17252139	chr10-17252139-allele217717-1	DEL	67	NA	0.13540090771558244,0.01440922190201729,0.00496031746031746,0.016898608349900597,0.006134969325153374	0.168809	NA	NA	NA	NA	NA	NA	NA	NA	NA	No	NA	HPRC,HGSVC,1KG-ONT	No	NA	NA	NA	NA	NA	NA
chr10:17252139	chr10-17252139-allele217718-1	DEL	134	NA	0.0037821482602118004,0.0,0.000992063492063492,0.0,0.0	0.00462462	NA	NA	NA	NA	NA	NA	NA	NA	NA	No	NA	HPRC	No	NA	NA	NA	NA	NA	NA
chr10:17268720	chr10-17268720-allele217968-1	DEL	4785	NA	0.0030257186081694403,0.1844380403458213,0.19345238095238096,0.032803180914512925,0.0705521472392638	0.076173	NA	NA	NA	NA	NA	NA	NA	NA	enhancer	No	NA	HPRC,HGSVC	Yes	NA	NA	NA	NA	NA	NA
chr10:17295003	chr10-17295003-allele218379-591	INS	590	NA	0.031013615733736764,0.22334293948126802,0.15773809523809523,0.030815109343936383,0.03169734151329243	0.0317877	NA	NA	NA	NA	NA	NA	NA	NA	NA	No	NA	HPRC,HGSVC,1KG-ONT	Yes	NA	NA	NA	NA	NA	NA
chr10:17295507	chr10-17295507-allele218394-591	INS	590	NA	0.015128593040847202,0.09221902017291066,0.09027777777777778,0.016898608349900597,0.014314928425357873	0.0150915	NA	NA	NA	NA	NA	NA	NA	NA	NA	No	NA	No	Yes	NA	NA	NA	NA	NA	NA
chr10:17316960	chr10-17316960-allele218702-350	INS	349	NA	0.007564296520423601,0.0,0.0,0.0,0.0	0.0137297	ST8SIA6(6.5704e-12, 1.693)	ST8SIA6(6.5704e-12, 1.693)	NA	NA	NA	NA	NA	NA	NA	No	NA	HPRC	Yes	NA	NA	NA	NA	NA	NA
chr10:17324754	chr10-17324754-allele218804-51	INS	50	NA	0.007564296520423601,0.018731988472622477,0.04265873015873016,0.0,0.0	0.00163395	ST8SIA6(6.5704e-12, 1.693)	ST8SIA6(6.5704e-12, 1.693)	NA	NA	NA	NA	NA	NA	NA	No	NA	HPRC,HGSVC	Yes	NA	NA	NA	NA	NA	NA
chr10:17324754	chr10-17324754-allele218805-76	INS	75	NA	0.0007564296520423601,0.0,0.0,0.0,0.0	0.000918741	ST8SIA6(6.5704e-12, 1.693)	ST8SIA6(6.5704e-12, 1.693)	NA	NA	NA	NA	NA	NA	NA	No	NA	No	Yes	NA	NA	NA	NA	NA	NA
chr10:17333717	chr10-17333717-allele218928-57	INS	56	NA	0.0007564296520423601,0.0,0.0,0.0,0.0	0.000918741	ST8SIA6(6.5704e-12, 1.693)	ST8SIA6(6.5704e-12, 1.693)	NA	NA	NA	NA	NA	NA	NA	No	NA	HGSVC	No	NA	NA	NA	NA	NA	NA
chr10:17449079	chr10-17449079-allele219612-322	INS	321	NA	0.030257186081694403,0.0,0.0,0.0,0.0	0.0553112	ST8SIA6(6.5704e-12, 1.693)	ST8SIA6(6.5704e-12, 1.693)	NA	NA	NA	NA	NA	NA	NA	No	NA	HPRC,1KG-ONT	Yes	NA	NA	NA	NA	NA	NA
chr10:17480873	chr10-17480873-allele219968-951	INS	950	NA	0.0022692889561270802,0.03314121037463977,0.0,0.04970178926441352,0.05112474437627812	0.0189565	NA	NA	NA	NA	NA	NA	NA	NA	NA	No	NA	HPRC,HGSVC,1KG-ONT	Yes	NA	NA	NA	NA	NA	NA
chr10:17518366	chr10-17518366-allele220380-1	DEL	86	NA	0.00680786686838124,0.0,0.0,0.0,0.0	0.0123139	NA	NA	NA	NA	NA	NA	NA	NA	NA	No	NA	1KG-ONT	No	NA	NA	NA	NA	NA	NA
chr10:17534717	chr10-17534717-allele220602-51	INS	50	NA	0.11270801815431165,0.010086455331412104,0.0,0.006958250497017893,0.003067484662576687	0.16355	NA	NA	NA	NA	NA	NA	NA	NA	NA	No	NA	HPRC,HGSVC	No	NA	NA	NA	NA	NA	NA
chr10:17534717	chr10-17534717-allele220606-115	INS	114	NA	0.0,0.001440922190201729,0.0,0.008946322067594433,0.0010224948875255625	0.00151771	NA	NA	NA	NA	NA	NA	NA	NA	NA	No	NA	HPRC,HGSVC,1KG-ONT	No	NA	NA	NA	NA	NA	NA
chr10:17534717	chr10-17534717-allele220608-163	INS	162	NA	0.0,0.0,0.0,0.0009940357852882703,0.002044989775051125	3.94758e-05	NA	NA	NA	NA	NA	NA	NA	NA	NA	No	NA	HPRC,HGSVC	No	NA	NA	NA	NA	NA	NA
chr10:17534717	chr10-17534717-allele220604-83	INS	82	NA	0.009077155824508321,0.06051873198847262,0.006944444444444444,0.07455268389662027,0.13701431492842536	0.0351013	NA	NA	NA	NA	NA	NA	NA	NA	NA	No	NA	HPRC,HGSVC,1KG-ONT	No	NA	NA	NA	NA	NA	NA
chr10:17534717	chr10-17534717-allele220603-67	INS	66	NA	0.00680786686838124,0.024495677233429394,0.008928571428571428,0.05864811133200795,0.022494887525562373	0.0103367	NA	NA	NA	NA	NA	NA	NA	NA	NA	No	NA	HPRC,HGSVC	No	NA	NA	NA	NA	NA	NA
chr10:17554890	chr10-17554890-allele220869-87	INS	86	NA	0.02042360060514372,0.0,0.0,0.0009940357852882703,0.0	0.0352427	NA	NA	NA	NA	NA	NA	NA	NA	NA	No	NA	HPRC,HGSVC	Yes	NA	NA	NA	NA	NA	NA
chr10:17554890	chr10-17554890-allele220871-87	INS	86	NA	0.4357034795763994,0.8645533141210374,0.8859126984126984,0.9105367793240556,0.8394683026584867	0.401182	NA	NA	NA	NA	NA	NA	NA	NA	NA	No	NA	HPRC,HGSVC	Yes	NA	NA	NA	NA	NA	NA
chr10:17554890	chr10-17554890-allele220877-147	INS	146	NA	0.0,0.0,0.0,0.0009940357852882703,0.0	NA	NA	NA	NA	NA	NA	NA	NA	NA	NA	No	NA	HGSVC	Yes	NA	NA	NA	NA	NA	NA
chr10:17554890	chr10-17554890-allele220872-117	INS	116	NA	0.0,0.001440922190201729,0.0,0.0,0.0	NA	NA	NA	NA	NA	NA	NA	NA	NA	NA	No	NA	HPRC,HGSVC	Yes	NA	NA	NA	NA	NA	NA
chr10:17554890	chr10-17554890-allele220876-115	INS	114	NA	0.0007564296520423601,0.0,0.0,0.0,0.0	0.000918741	NA	NA	NA	NA	NA	NA	NA	NA	NA	No	NA	HPRC,HGSVC	Yes	NA	NA	NA	NA	NA	NA
chr10:17554890	chr10-17554890-allele220873-87	INS	86	NA	0.0113464447806354,0.0,0.0,0.0,0.0	0.0207802	NA	NA	NA	NA	NA	NA	NA	NA	NA	No	NA	HPRC,HGSVC	Yes	NA	NA	NA	NA	NA	NA
chr10:17554890	chr10-17554890-allele220875-85	INS	84	NA	0.0,0.004322766570605188,0.0,0.0009940357852882703,0.002044989775051125	0.000593574	NA	NA	NA	NA	NA	NA	NA	NA	NA	No	NA	HPRC,HGSVC	Yes	NA	NA	NA	NA	NA	NA
chr10:17554890	chr10-17554890-allele220870-57	INS	56	NA	0.21709531013615735,0.06340057636887608,0.05654761904761905,0.061630218687872766,0.03578732106339468	0.139119	NA	NA	NA	NA	NA	NA	NA	NA	NA	No	NA	HPRC,HGSVC,1KG-ONT	Yes	NA	NA	NA	NA	NA	NA
chr10:17554891	chr10-17554891-allele220879-87	INS	86	NA	0.0,0.0,0.0,0.0009940357852882703,0.0	NA	NA	NA	NA	NA	NA	NA	NA	NA	NA	No	NA	HPRC,HGSVC	Yes	NA	NA	NA	NA	NA	NA
chr10:17572199	chr10-17572199-allele221158-131	INS	130	NA	0.012859304084720122,0.005763688760806916,0.000992063492063492,0.0009940357852882703,0.003067484662576687	0.00993644	NA	NA	NA	NA	NA	NA	NA	NA	NA	No	NA	1KG-ONT	Yes	NA	NA	NA	NA	NA	NA
chr10:17591780	chr10-17591780-allele221411-53	INS	52	NA	0.09531013615733737,0.2910662824207493,0.46924603174603174,0.2345924453280318,0.22085889570552147	0.109616	HACD1(1.4191e-15, 1.853)	HACD1(1.4191e-15, 1.853)	NA	NA	NA	NA	NA	NA	NA	No	NA	HPRC,HGSVC,1KG-ONT	Yes	NA	NA	NA	NA	NA	NA
chr10:17628984	chr10-17628984-allele221876-226	INS	225	NA	0.0015128593040847202,0.0,0.0,0.0,0.0	0.00234988	NA	NA	NA	NA	NA	NA	NA	NA	NA	No	NA	HPRC,HGSVC	No	NA	NA	NA	NA	NA	NA
chr10:17628995	chr10-17628995-allele221877-79	INS	78	NA	0.006051437216338881,0.01729106628242075,0.06448412698412699,0.0268389662027833,0.02965235173824131	0.0158221	NA	NA	NA	NA	NA	NA	NA	NA	NA	No	NA	HPRC,HGSVC,1KG-ONT	No	NA	NA	NA	NA	NA	NA
chr10:17628999	chr10-17628999-allele221878-132	INS	131	NA	0.15658093797276854,0.025936599423631124,0.005952380952380952,0.005964214711729622,0.0010224948875255625	0.210794	NA	NA	NA	NA	NA	NA	NA	NA	NA	No	NA	HPRC,HGSVC,1KG-ONT	No	NA	NA	NA	NA	NA	NA
chr10:17629006	chr10-17629006-allele221881-1	DEL	126	NA	0.0,0.0,0.002976190476190476,0.0,0.0010224948875255625	0.000224143	NA	NA	NA	NA	NA	NA	NA	NA	NA	No	NA	HGSVC,1KG-ONT	No	NA	NA	NA	NA	NA	NA
chr10:17629011	chr10-17629011-allele221882-79	INS	78	NA	0.0226928895612708,0.0,0.015873015873015872,0.004970178926441352,0.003067484662576687	0.0116271	NA	NA	NA	NA	NA	NA	NA	NA	NA	No	NA	HPRC,HGSVC,1KG-ONT	No	NA	NA	NA	NA	NA	NA
chr10:17629012	chr10-17629012-allele221884-130	INS	129	NA	0.0,0.001440922190201729,0.0,0.0009940357852882703,0.0	NA	NA	NA	NA	NA	NA	NA	NA	NA	NA	No	NA	HPRC,HGSVC,1KG-ONT	No	NA	NA	NA	NA	NA	NA
chr10:17629012	chr10-17629012-allele221883-132	INS	131	NA	0.009833585476550681,0.001440922190201729,0.0,0.003976143141153081,0.0	0.00946735	NA	NA	NA	NA	NA	NA	NA	NA	NA	No	NA	HPRC,HGSVC,1KG-ONT	No	NA	NA	NA	NA	NA	NA
chr10:17629122	chr10-17629122-allele221893-53	INS	52	NA	0.0,0.0,0.00992063492063492,0.0009940357852882703,0.00408997955010225	0.0022576	NA	NA	NA	NA	NA	NA	NA	NA	NA	No	NA	HPRC,HGSVC	No	NA	NA	NA	NA	NA	NA
chr10:17629122	chr10-17629122-allele221901-180	INS	179	NA	0.0007564296520423601,0.0,0.0,0.0,0.0	0.000918741	NA	NA	NA	NA	NA	NA	NA	NA	NA	No	NA	HPRC,HGSVC,1KG-ONT	No	NA	NA	NA	NA	NA	NA
chr10:17629122	chr10-17629122-allele221898-54	INS	53	NA	0.01739788199697428,0.0,0.0,0.0,0.0	0.0319196	NA	NA	NA	NA	NA	NA	NA	NA	NA	No	NA	HPRC,HGSVC	No	NA	NA	NA	NA	NA	NA
chr10:17629122	chr10-17629122-allele221891-166	INS	165	NA	0.00832072617246596,0.002881844380403458,0.0,0.0,0.0	0.0110972	NA	NA	NA	NA	NA	NA	NA	NA	NA	No	NA	HPRC,HGSVC,1KG-ONT	No	NA	NA	NA	NA	NA	NA
chr10:17629122	chr10-17629122-allele221895-181	INS	180	NA	0.06656580937972768,0.03025936599423631,0.001984126984126984,0.032803180914512925,0.009202453987730062	0.0389521	NA	NA	NA	NA	NA	NA	NA	NA	NA	No	NA	HPRC,HGSVC,1KG-ONT	No	NA	NA	NA	NA	NA	NA
chr10:17629122	chr10-17629122-allele221897-179	INS	178	NA	0.018154311649016642,0.001440922190201729,0.0,0.0,0.0	0.0310849	NA	NA	NA	NA	NA	NA	NA	NA	NA	No	NA	HPRC,HGSVC,1KG-ONT	No	NA	NA	NA	NA	NA	NA
chr10:17629122	chr10-17629122-allele221905-183	INS	182	NA	0.0007564296520423601,0.0,0.0,0.0,0.0	0.000918741	NA	NA	NA	NA	NA	NA	NA	NA	NA	No	NA	HPRC,HGSVC	No	NA	NA	NA	NA	NA	NA
chr10:17629122	chr10-17629122-allele221907-180	INS	179	NA	0.0,0.001440922190201729,0.0,0.0,0.0	NA	NA	NA	NA	NA	NA	NA	NA	NA	NA	No	NA	HPRC,HGSVC,1KG-ONT	No	NA	NA	NA	NA	NA	NA
chr10:17629122	chr10-17629122-allele221899-182	INS	181	NA	0.006051437216338881,0.001440922190201729,0.0,0.0,0.0	0.00875367	NA	NA	NA	NA	NA	NA	NA	NA	NA	No	NA	HPRC,HGSVC,1KG-ONT	No	NA	NA	NA	NA	NA	NA
chr10:17629122	chr10-17629122-allele221903-181	INS	180	NA	0.0037821482602118004,0.0,0.0,0.0,0.0	0.00663171	NA	NA	NA	NA	NA	NA	NA	NA	NA	No	NA	HPRC,HGSVC,1KG-ONT	No	NA	NA	NA	NA	NA	NA
chr10:17629122	chr10-17629122-allele221904-180	INS	179	NA	0.0,0.0,0.000992063492063492,0.0,0.003067484662576687	0.000224143	NA	NA	NA	NA	NA	NA	NA	NA	NA	No	NA	HPRC,HGSVC,1KG-ONT	No	NA	NA	NA	NA	NA	NA
chr10:17629122	chr10-17629122-allele221896-180	INS	179	NA	0.014372163388804841,0.0345821325648415,0.006944444444444444,0.009940357852882704,0.03885480572597137	0.000752263	NA	NA	NA	NA	NA	NA	NA	NA	NA	No	NA	HPRC,HGSVC,1KG-ONT	No	NA	NA	NA	NA	NA	NA
chr10:17629122	chr10-17629122-allele221908-181	INS	180	NA	0.0007564296520423601,0.0,0.0,0.0,0.0	0.000918741	NA	NA	NA	NA	NA	NA	NA	NA	NA	No	NA	HPRC,HGSVC,1KG-ONT	No	NA	NA	NA	NA	NA	NA
chr10:17629122	chr10-17629122-allele221902-53	INS	52	NA	0.0007564296520423601,0.0,0.0,0.0,0.0	0.000918741	NA	NA	NA	NA	NA	NA	NA	NA	NA	No	NA	HPRC,HGSVC	No	NA	NA	NA	NA	NA	NA
chr10:17629122	chr10-17629122-allele221900-55	INS	54	NA	0.009833585476550681,0.001440922190201729,0.0,0.0,0.0	0.0157378	NA	NA	NA	NA	NA	NA	NA	NA	NA	No	NA	HPRC,HGSVC	No	NA	NA	NA	NA	NA	NA
chr10:17629122	chr10-17629122-allele221892-180	INS	179	NA	0.20953101361573373,0.22478386167146974,0.3819444444444444,0.23161033797216699,0.21779141104294478	0.00842667	NA	NA	NA	NA	NA	NA	NA	NA	NA	No	NA	HPRC,HGSVC,1KG-ONT	No	NA	NA	NA	NA	NA	NA
chr10:17629132	chr10-17629132-allele221910-191	INS	190	NA	0.0015128593040847202,0.001440922190201729,0.0,0.0009940357852882703,0.0	7.61513e-05	NA	NA	NA	NA	NA	NA	NA	NA	NA	No	NA	HPRC,HGSVC	No	NA	NA	NA	NA	NA	NA
chr10:17629159	chr10-17629159-allele221915-192	INS	191	NA	0.0,0.0,0.000992063492063492,0.0,0.0	NA	NA	NA	NA	NA	NA	NA	NA	NA	NA	No	NA	HPRC,HGSVC	No	NA	NA	NA	NA	NA	NA
chr10:17629159	chr10-17629159-allele221920-131	INS	130	NA	0.0,0.0,0.0,0.0009940357852882703,0.0	NA	NA	NA	NA	NA	NA	NA	NA	NA	NA	No	NA	HPRC,HGSVC,1KG-ONT	No	NA	NA	NA	NA	NA	NA
chr10:17629159	chr10-17629159-allele221919-130	INS	129	NA	0.0015128593040847202,0.0,0.0,0.0,0.0	0.00234988	NA	NA	NA	NA	NA	NA	NA	NA	NA	No	NA	HPRC,HGSVC,1KG-ONT	No	NA	NA	NA	NA	NA	NA
chr10:17629159	chr10-17629159-allele221916-130	INS	129	NA	0.0030257186081694403,0.07492795389048991,0.001984126984126984,0.10337972166998012,0.026584867075664622	0.0293545	NA	NA	NA	NA	NA	NA	NA	NA	NA	No	NA	HPRC,HGSVC,1KG-ONT	No	NA	NA	NA	NA	NA	NA
chr10:17629159	chr10-17629159-allele221918-131	INS	130	NA	0.0007564296520423601,0.0,0.0,0.0,0.0	0.000918741	NA	NA	NA	NA	NA	NA	NA	NA	NA	No	NA	HPRC,HGSVC,1KG-ONT	No	NA	NA	NA	NA	NA	NA
chr10:17629159	chr10-17629159-allele221914-130	INS	129	NA	0.14145234493192133,0.08501440922190202,0.000992063492063492,0.11928429423459244,0.044989775051124746	0.0416077	NA	NA	NA	NA	NA	NA	NA	NA	NA	No	NA	HPRC,HGSVC,1KG-ONT	No	NA	NA	NA	NA	NA	NA
chr10:17629186	chr10-17629186-allele221925-79	INS	78	NA	0.0264750378214826,0.001440922190201729,0.0,0.0,0.0	0.0462583	NA	NA	NA	NA	NA	NA	NA	NA	NA	No	NA	HPRC,HGSVC,1KG-ONT	No	NA	NA	NA	NA	NA	NA
chr10:17629194	chr10-17629194-allele221927-138	INS	137	NA	0.0,0.004322766570605188,0.0,0.004970178926441352,0.0010224948875255625	0.00114796	NA	NA	NA	NA	NA	NA	NA	NA	NA	No	NA	HPRC,HGSVC,1KG-ONT	No	NA	NA	NA	NA	NA	NA
chr10:17629249	chr10-17629249-allele221935-1	DEL	132	NA	0.009077155824508321,0.0,0.0,0.0,0.0	0.0165556	NA	NA	NA	NA	NA	NA	NA	NA	NA	No	NA	HGSVC,1KG-ONT	Yes	NA	NA	NA	NA	NA	NA
chr10:17670782	chr10-17670782-allele222467-808	INS	807	NA	0.10741301059001512,0.10518731988472622,0.05555555555555555,0.11332007952286283,0.053169734151329244	0.00418517	STAM(0.9814, 0.498)	NA	NA	NA	NA	NA	NA	NA	NA	No	NA	HPRC,HGSVC,1KG-ONT	Yes	NA	NA	NA	NA	NA	NA
chr10:17709963	chr10-17709963-allele222929-320	INS	319	NA	0.0,0.0,0.000992063492063492,0.0,0.0	NA	STAM(0.9814, 0.498)	NA	NA	NA	NA	NA	NA	NA	NA	No	NA	HPRC,HGSVC,1KG-ONT	Yes	NA	NA	NA	NA	NA	NA
chr10:17709963	chr10-17709963-allele222927-319	INS	318	NA	0.00832072617246596,0.0,0.013888888888888888,0.006958250497017893,0.013292433537832311	NA	STAM(0.9814, 0.498)	NA	NA	NA	NA	NA	NA	NA	NA	No	NA	HPRC,HGSVC,1KG-ONT	Yes	NA	NA	NA	NA	NA	NA
chr10:17709963	chr10-17709963-allele222926-318	INS	317	NA	0.16111951588502268,0.059077809798270896,0.09424603174603174,0.042743538767395624,0.09713701431492842	0.0413077	STAM(0.9814, 0.498)	NA	NA	NA	NA	NA	NA	NA	NA	No	NA	HPRC,HGSVC,1KG-ONT	Yes	NA	NA	NA	NA	NA	NA
chr10:17709963	chr10-17709963-allele222928-317	INS	316	NA	0.0226928895612708,0.12536023054755044,0.08531746031746032,0.05069582504970179,0.06441717791411043	0.0247529	STAM(0.9814, 0.498)	NA	NA	NA	NA	NA	NA	NA	NA	No	NA	HPRC,HGSVC,1KG-ONT	Yes	NA	NA	NA	NA	NA	NA
chr10:17828147	chr10-17828147-allele224038-1	DEL	4511	NA	0.047655068078668684,0.007204610951008645,0.0,0.0,0.0	0.075799	MRC1(NA, NA)	MRC1(NA, NA)	NA	NA	NA	NA	NA	NA	NA	No	NA	HPRC,HGSVC,1KG-ONT	Yes	NA	NA	NA	NA	NA	NA
chr10:17882386	chr10-17882386-allele224665-89	INS	88	NA	0.0037821482602118004,0.0,0.0,0.0,0.0	0.00663171	MRC1(NA, NA)	MRC1(NA, NA)	NA	NA	NA	NA	NA	NA	NA	No	NA	No	Yes	NA	NA	NA	NA	NA	NA
chr10:17950559	chr10-17950559-allele225162-120	INS	119	NA	0.00680786686838124,0.001440922190201729,0.0,0.0,0.0	0.0101459	NA	NA	NA	NA	NA	NA	NA	NA	NA	No	NA	HPRC,HGSVC,1KG-ONT	Yes	NA	NA	NA	NA	NA	NA
chr10:17950559	chr10-17950559-allele225160-120	INS	119	0.978908	0.29425113464447805,0.19740634005763688,0.14682539682539683,0.28429423459244535,0.32719836400818	0.00666871	NA	NA	NA	NA	NA	NA	NA	NA	NA	No	NA	HPRC,HGSVC,1KG-ONT	Yes	NA	aseg rh intensity Pallidum(MRC1 - SLC39A12, rs28482234, 1E-10, 0.9400738418731214),Whole brain restricted directional diffusion (multivariate analysis)(SLC39A12, rs690759, 4E-28, 0.5565452797984518),aseg lh intensity Putamen(SLC39A12, rs491995, 3E-14, 0.5567122453955049),aseg rh intensity Putamen(SLC39A12, rs491995, 6E-14, 0.5567122453955049)	Acquired deformity of foot(2.75%, 0.73%, 3.84, [1.08;13.71], 0.034833),Adjustment disorder with anxious mood(2.52%, 0.24%, 10.59, [1.36;82.37], 0.006276),Cardiac arrhythmia(11.90%, 7.30%, 1.72, [1.07;2.75], 0.026956),Chondromalacia(2.29%, 0.49%, 4.79, [1.04;21.99], 0.038301),Cystitis(0.92%, 3.16%, 0.28, [0.09;0.88], 0.025626),Degenerative joint disease of ankle AND/OR foot(2.97%, 0.49%, 6.27, [1.41;27.96], 0.007282),Diabetes mellitus without complication(7.55%, 4.14%, 1.89, [1.04;3.45], 0.040791),Hypertensive disorder(5.03%, 9.00%, 0.54, [0.31;0.93], 0.030038),Intervertebral disc prolapse(3.20%, 0.97%, 3.37, [1.1;10.32], 0.030525),Lymphadenopathy(6.64%, 3.41%, 2.02, [1.05;3.87], 0.04088),Non-rheumatic mitral valve disease(2.06%, 0.24%, 8.62, [1.09;68.35], 0.021335),Osteoarthritis of knee(21.28%, 15.82%, 1.44, [1.01;2.04], 0.04275),Psoriasis(0.69%, 2.43%, 0.28, [0.08;1.01], 0.049567),Threatened miscarriage(0.69%, 2.43%, 0.28, [0.08;1.01], 0.049567)	NA	NA	NA
chr10:17950559	chr10-17950559-allele225163-120	INS	119	NA	0.0,0.0,0.0,0.002982107355864811,0.0	3.94758e-05	NA	NA	NA	NA	NA	NA	NA	NA	NA	No	NA	HPRC,HGSVC,1KG-ONT	Yes	NA	NA	NA	NA	NA	NA
chr10:17950559	chr10-17950559-allele225161-120	INS	119	NA	0.0030257186081694403,0.0,0.0,0.0,0.015337423312883436	NA	NA	NA	NA	NA	NA	NA	NA	NA	NA	No	NA	HPRC,HGSVC,1KG-ONT	Yes	NA	NA	NA	NA	NA	NA
chr10:18041591	chr10-18041591-allele226343-225	INS	224	NA	0.0007564296520423601,0.0,0.0,0.0,0.0	0.000918741	SLC39A12(2.0614e-18, 1.11)	NA	NA	NA	NA	NA	NA	NA	NA	No	NA	HPRC	No	NA	NA	NA	NA	NA	NA
chr10:18041591	chr10-18041591-allele226341-97	INS	96	NA	0.040090771558245086,0.004322766570605188,0.016865079365079364,0.0,0.0010224948875255625	0.0391413	SLC39A12(2.0614e-18, 1.11)	NA	NA	NA	NA	NA	NA	NA	NA	No	NA	HPRC,HGSVC,1KG-ONT	No	NA	NA	NA	NA	NA	NA
chr10:18041591	chr10-18041591-allele226345-129	INS	128	NA	0.046898638426626324,0.0,0.0,0.0,0.0	0.0848013	SLC39A12(2.0614e-18, 1.11)	NA	NA	NA	NA	NA	NA	NA	NA	No	NA	HPRC,HGSVC,1KG-ONT	No	NA	NA	NA	NA	NA	NA
chr10:18041591	chr10-18041591-allele226342-161	INS	160	NA	0.0,0.0,0.002976190476190476,0.0,0.0	3.94758e-05	SLC39A12(2.0614e-18, 1.11)	NA	NA	NA	NA	NA	NA	NA	NA	No	NA	HPRC,HGSVC,1KG-ONT	No	NA	NA	NA	NA	NA	NA
chr10:18041591	chr10-18041591-allele226344-1	DEL	64	NA	0.46444780635400906,0.43804034582132567,0.36904761904761907,0.55168986083499,0.3721881390593047	0.00152349	SLC39A12(2.0614e-18, 1.11)	NA	NA	NA	NA	NA	NA	NA	NA	No	NA	HPRC,HGSVC,1KG-ONT	No	NA	NA	NA	NA	NA	NA
chr10:18041591	chr10-18041591-allele226350-127	INS	126	NA	0.0022692889561270802,0.0,0.0,0.0,0.0	0.00377908	SLC39A12(2.0614e-18, 1.11)	NA	NA	NA	NA	NA	NA	NA	NA	No	NA	HPRC,HGSVC,1KG-ONT	No	NA	NA	NA	NA	NA	NA
chr10:18041667	chr10-18041667-allele226357-1	DEL	62	NA	0.0030257186081694403,0.043227665706051875,0.03869047619047619,0.02584493041749503,0.007157464212678937	0.014009	SLC39A12(2.0614e-18, 1.11)	NA	NA	NA	NA	NA	NA	NA	NA	No	NA	HPRC,HGSVC,1KG-ONT	No	NA	NA	NA	NA	NA	NA
chr10:18041677	chr10-18041677-allele226359-129	INS	128	NA	0.15052950075642965,0.005763688760806916,0.0,0.0,0.0	0.243878	SLC39A12(2.0614e-18, 1.11)	NA	NA	NA	NA	NA	NA	NA	NA	No	NA	HPRC,HGSVC,1KG-ONT	Yes	NA	NA	NA	NA	NA	NA
chr10:18041677	chr10-18041677-allele226362-97	INS	96	NA	0.0007564296520423601,0.0,0.0,0.0,0.0	0.000918741	SLC39A12(2.0614e-18, 1.11)	NA	NA	NA	NA	NA	NA	NA	NA	No	NA	HPRC,HGSVC,1KG-ONT	Yes	NA	NA	NA	NA	NA	NA
chr10:18041677	chr10-18041677-allele226363-299	INS	298	NA	0.0022692889561270802,0.002881844380403458,0.0,0.0,0.0	0.000774954	SLC39A12(2.0614e-18, 1.11)	NA	NA	NA	NA	NA	NA	NA	NA	No	NA	1KG-ONT	Yes	NA	NA	NA	NA	NA	NA
chr10:18041677	chr10-18041677-allele226366-161	INS	160	NA	0.0,0.0,0.0,0.0009940357852882703,0.0	NA	SLC39A12(2.0614e-18, 1.11)	NA	NA	NA	NA	NA	NA	NA	NA	No	NA	HPRC,HGSVC,1KG-ONT	Yes	NA	NA	NA	NA	NA	NA
chr10:18041699	chr10-18041699-allele226371-95	INS	94	NA	0.006051437216338881,0.0,0.0,0.0,0.0	0.0108963	SLC39A12(2.0614e-18, 1.11)	NA	NA	NA	NA	NA	NA	NA	NA	No	NA	HPRC,HGSVC,1KG-ONT	Yes	NA	NA	NA	NA	NA	NA
chr10:18041699	chr10-18041699-allele226370-61	INS	60	NA	0.0022692889561270802,0.021613832853025938,0.000992063492063492,0.0,0.0	1.22604e-06	SLC39A12(2.0614e-18, 1.11)	NA	NA	NA	NA	NA	NA	NA	NA	No	NA	HPRC	Yes	NA	NA	NA	NA	NA	NA
chr10:18041700	chr10-18041700-allele226374-1	DEL	72	NA	0.0037821482602118004,0.002881844380403458,0.0,0.0,0.0	0.00324023	SLC39A12(2.0614e-18, 1.11)	NA	NA	NA	NA	NA	NA	NA	NA	No	NA	HPRC,HGSVC,1KG-ONT	No	NA	NA	NA	NA	NA	NA
chr10:18041711	chr10-18041711-allele226377-101	INS	100	NA	0.0,0.043227665706051875,0.013888888888888888,0.0009940357852882703,0.0	0.00775452	SLC39A12(2.0614e-18, 1.11)	NA	NA	NA	NA	NA	NA	NA	NA	No	NA	HPRC,HGSVC,1KG-ONT	Yes	NA	NA	NA	NA	NA	NA
chr10:18041721	chr10-18041721-allele226379-175	INS	174	NA	0.0007564296520423601,0.0,0.0,0.0,0.0	0.000918741	SLC39A12(2.0614e-18, 1.11)	NA	NA	NA	NA	NA	NA	NA	NA	No	NA	HPRC,HGSVC	Yes	NA	NA	NA	NA	NA	NA
chr10:18041721	chr10-18041721-allele226386-145	INS	144	NA	0.0045385779122541605,0.0,0.0,0.0,0.0	0.00805514	SLC39A12(2.0614e-18, 1.11)	NA	NA	NA	NA	NA	NA	NA	NA	No	NA	HPRC,HGSVC,1KG-ONT	Yes	NA	NA	NA	NA	NA	NA
chr10:18041721	chr10-18041721-allele226382-81	INS	80	NA	0.01361573373676248,0.001440922190201729,0.002976190476190476,0.0019880715705765406,0.0	0.014429	SLC39A12(2.0614e-18, 1.11)	NA	NA	NA	NA	NA	NA	NA	NA	No	NA	HPRC,HGSVC,1KG-ONT	Yes	NA	NA	NA	NA	NA	NA
chr10:18041721	chr10-18041721-allele226384-161	INS	160	NA	0.0,0.0,0.00496031746031746,0.0,0.0	0.000408842	SLC39A12(2.0614e-18, 1.11)	NA	NA	NA	NA	NA	NA	NA	NA	No	NA	HPRC,HGSVC,1KG-ONT	Yes	NA	NA	NA	NA	NA	NA
chr10:18041721	chr10-18041721-allele226378-143	INS	142	NA	0.046142208774583963,0.005763688760806916,0.0,0.0,0.0	0.075128	SLC39A12(2.0614e-18, 1.11)	NA	NA	NA	NA	NA	NA	NA	NA	No	NA	HPRC,HGSVC,1KG-ONT	Yes	NA	NA	NA	NA	NA	NA
chr10:18041721	chr10-18041721-allele226385-111	INS	110	NA	0.0007564296520423601,0.0,0.0,0.0,0.0	0.000918741	SLC39A12(2.0614e-18, 1.11)	NA	NA	NA	NA	NA	NA	NA	NA	No	NA	HPRC,HGSVC,1KG-ONT	Yes	NA	NA	NA	NA	NA	NA
chr10:18041721	chr10-18041721-allele226389-111	INS	110	NA	0.0007564296520423601,0.0,0.0,0.0,0.0	0.000918741	SLC39A12(2.0614e-18, 1.11)	NA	NA	NA	NA	NA	NA	NA	NA	No	NA	HPRC,HGSVC,1KG-ONT	Yes	NA	NA	NA	NA	NA	NA
chr10:18041721	chr10-18041721-allele226381-79	INS	78	NA	0.0022692889561270802,0.004322766570605188,0.000992063492063492,0.012922465208747515,0.005112474437627812	0.00082442	SLC39A12(2.0614e-18, 1.11)	NA	NA	NA	NA	NA	NA	NA	NA	No	NA	HPRC,HGSVC	Yes	NA	NA	NA	NA	NA	NA
chr10:18041721	chr10-18041721-allele226380-113	INS	112	NA	0.029500756429652043,0.01585014409221902,0.1001984126984127,0.015904572564612324,0.00408997955010225	4.55921e-05	SLC39A12(2.0614e-18, 1.11)	NA	NA	NA	NA	NA	NA	NA	NA	No	NA	HPRC,HGSVC,1KG-ONT	Yes	NA	NA	NA	NA	NA	NA
chr10:18041730	chr10-18041730-allele226396-147	INS	146	NA	0.00529500756429652,0.0,0.0,0.0,0.0	0.00947665	SLC39A12(2.0614e-18, 1.11)	NA	NA	NA	NA	NA	NA	NA	NA	No	NA	HPRC,HGSVC,1KG-ONT	Yes	NA	NA	NA	NA	NA	NA
chr10:18041732	chr10-18041732-allele226398-137	INS	136	NA	0.0007564296520423601,0.0,0.0,0.0,0.0	0.000918741	SLC39A12(2.0614e-18, 1.11)	NA	NA	NA	NA	NA	NA	NA	NA	No	NA	HPRC,HGSVC,1KG-ONT	Yes	NA	NA	NA	NA	NA	NA
chr10:18041757	chr10-18041757-allele226400-186	INS	185	NA	0.0022692889561270802,0.002881844380403458,0.0,0.0,0.0	0.000774954	SLC39A12(2.0614e-18, 1.11)	NA	NA	NA	NA	NA	NA	NA	NA	No	NA	HPRC,HGSVC	Yes	NA	NA	NA	NA	NA	NA
chr10:18041783	chr10-18041783-allele226408-237	INS	236	NA	0.0015128593040847202,0.012968299711815562,0.0,0.02186878727634195,0.014314928425357873	0.00560279	SLC39A12(2.0614e-18, 1.11)	NA	NA	NA	NA	NA	NA	NA	NA	No	NA	HPRC,1KG-ONT	Yes	NA	NA	NA	NA	NA	NA
chr10:18181562	chr10-18181562-allele226982-56	INS	55	NA	0.0,0.008645533141210375,0.0,0.018886679920477135,0.0010224948875255625	0.00417611	CACNB2(9.0033e-06, 0.77)	CACNB2(9.0033e-06, 0.77)	NA	NA	NA	NA	NA	NA	NA	No	NA	HGSVC	No	NA	NA	NA	NA	NA	NA
chr10:18208764	chr10-18208764-allele227307-237	INS	236	NA	0.019667170953101363,0.005763688760806916,0.0,0.014910536779324055,0.0	0.0111495	CACNB2(9.0033e-06, 0.77)	CACNB2(9.0033e-06, 0.77)	NA	NA	NA	NA	NA	NA	NA	No	NA	HPRC,HGSVC,1KG-ONT	Yes	NA	NA	NA	NA	NA	NA
chr10:18208764	chr10-18208764-allele227308-260	INS	259	NA	0.05068078668683813,0.01729106628242075,0.000992063492063492,0.020874751491053677,0.0	0.0418605	CACNB2(9.0033e-06, 0.77)	CACNB2(9.0033e-06, 0.77)	NA	NA	NA	NA	NA	NA	NA	No	NA	HPRC,HGSVC,1KG-ONT	Yes	NA	NA	NA	NA	NA	NA
chr10:18208764	chr10-18208764-allele227309-277	INS	276	NA	0.0007564296520423601,0.0,0.0,0.0,0.0	0.000918741	CACNB2(9.0033e-06, 0.77)	CACNB2(9.0033e-06, 0.77)	NA	NA	NA	NA	NA	NA	NA	No	NA	HPRC,HGSVC,1KG-ONT	Yes	NA	NA	NA	NA	NA	NA
chr10:18214146	chr10-18214146-allele227357-1	DEL	514	NA	0.3124054462934947,0.7622478386167147,0.5079365079365079,0.7922465208747514,0.7106339468302658	0.24591	CACNB2(9.0033e-06, 0.77)	CACNB2(9.0033e-06, 0.77)	NA	NA	NA	NA	NA	NA	NA	No	NA	HPRC,HGSVC,1KG-ONT	Yes	NA	NA	NA	NA	NA	NA
chr10:18256295	chr10-18256295-allele227952-484	INS	483	NA	0.0037821482602118004,0.0893371757925072,0.001984126984126984,0.0268389662027833,0.014314928425357873	0.013553	CACNB2(9.0033e-06, 0.77)	CACNB2(9.0033e-06, 0.77)	NA	NA	NA	NA	NA	NA	NA	No	NA	HPRC,HGSVC,1KG-ONT	Yes	NA	NA	NA	NA	NA	NA
chr10:18358501	chr10-18358501-allele228881-1	DEL	52	NA	0.0007564296520423601,0.024495677233429394,0.030753968253968252,0.0009940357852882703,0.041922290388548056	0.0150024	CACNB2(9.0033e-06, 0.77)	CACNB2(9.0033e-06, 0.77)	NA	NA	NA	NA	NA	NA	NA	No	NA	HPRC,HGSVC,1KG-ONT	No	NA	NA	NA	NA	NA	NA
chr10:18381605	chr10-18381605-allele229169-1	DEL	797	NA	0.01588502269288956,0.0,0.0,0.0,0.0	0.0291787	CACNB2(9.0033e-06, 0.77)	CACNB2(9.0033e-06, 0.77)	NA	NA	NA	NA	NA	NA	NA	No	NA	HPRC,HGSVC,1KG-ONT	Yes	NA	NA	NA	NA	NA	NA
chr10:18442909	chr10-18442909-allele229897-1	DEL	112	NA	0.0007564296520423601,0.002881844380403458,0.0,0.0,0.0	NA	CACNB2(9.0033e-06, 0.77)	CACNB2(9.0033e-06, 0.77)	NA	NA	NA	NA	NA	NA	NA	No	NA	HPRC,HGSVC	No	NA	NA	NA	NA	NA	NA
chr10:18442912	chr10-18442912-allele229900-1	DEL	74	NA	0.3184568835098336,0.14553314121037464,0.0496031746031746,0.16003976143141152,0.07770961145194274	0.151772	CACNB2(9.0033e-06, 0.77)	CACNB2(9.0033e-06, 0.77)	NA	NA	NA	NA	NA	NA	NA	No	NA	HPRC,HGSVC,1KG-ONT	No	NA	NA	NA	NA	NA	NA
chr10:18442926	chr10-18442926-allele229902-1	DEL	94	NA	0.040090771558245086,0.010086455331412104,0.22420634920634921,0.002982107355864811,0.02044989775051125	0.0067924	CACNB2(9.0033e-06, 0.77)	CACNB2(9.0033e-06, 0.77)	NA	NA	NA	NA	NA	NA	NA	No	NA	HPRC,HGSVC	No	NA	NA	NA	NA	NA	NA
chr10:18442930	chr10-18442930-allele229904-1	DEL	70	NA	0.1346444780635401,0.0792507204610951,0.016865079365079364,0.07952286282306163,0.050102249488752554	0.0441365	CACNB2(9.0033e-06, 0.77)	CACNB2(9.0033e-06, 0.77)	NA	NA	NA	NA	NA	NA	NA	No	NA	HPRC,HGSVC,1KG-ONT	No	NA	NA	NA	NA	NA	NA
chr10:18442932	chr10-18442932-allele229906-1	DEL	54	NA	0.0022692889561270802,0.0,0.0,0.0,0.0	0.00377908	CACNB2(9.0033e-06, 0.77)	CACNB2(9.0033e-06, 0.77)	NA	NA	NA	NA	NA	NA	NA	No	NA	HPRC,HGSVC,1KG-ONT	No	NA	NA	NA	NA	NA	NA
chr10:18442936	chr10-18442936-allele229907-1	DEL	78	0.847932	0.05219364599092285,0.17146974063400577,0.05952380952380952,0.10039761431411531,0.07770961145194274	0.0120548	CACNB2(9.0033e-06, 0.77)	CACNB2(9.0033e-06, 0.77)	NA	NA	NA	NA	NA	NA	NA	No	NA	HPRC,HGSVC,1KG-ONT	No	NA	Schizophrenia(CACNB2, rs1926026, 4E-14, 0.5806494172280776),Bipolar disorder (MTAG)(CACNB2, rs7095057, 3E-9, 0.5597080834297933),Anorexia nervosa, attention-deficit/hyperactivity disorder, autism spectrum disorder, bipolar disorder, major depression, obsessive-compulsive disorder, schizophrenia, or Tourette syndrome (pleiotropy)(CACNB2, rs7071123, 1E-10, 0.5520838002425942),Schizophrenia(CACNB2, rs7071123, 2E-17, 0.5520838002425942),Schizophrenia(CACNB2, rs17691888, 1E-10, 0.6968698114955099),Schizophrenia(CACNB2, rs17691888, 7E-11, 0.6968698114955099),Bipolar I disorder(CACNB2, rs4748468, 3E-8, 0.6690277087897963),Bipolar disorder (MTAG)(CACNB2, rs912983, 2E-8, 0.6722533139010536),Autism spectrum disorder or schizophrenia(CACNB2, rs7893279, 3E-10, 0.6657096484072728),Schizophrenia(CACNB2, rs7893279, 1E-10, 0.6657096484072728),Schizophrenia(CACNB2, rs7893279, 1E-17, 0.6657096484072728),Schizophrenia(CACNB2, rs7893279, 2E-12, 0.6657096484072728),Schizophrenia(CACNB2, rs7893279, 3E-13, 0.6657096484072728),Schizophrenia(CACNB2, rs7893279, 5E-13, 0.6657096484072728),Schizophrenia(CACNB2, rs7893279, 6E-11, 0.6657096484072728),Schizophrenia(CACNB2, rs7893279, 9E-14, 0.6657096484072728),Schizophrenia (MTAG)(CACNB2, rs7893279, 1E-10, 0.6657096484072728),Schizophrenia (MTAG)(CACNB2, rs7893279, 1E-11, 0.6657096484072728),Schizophrenia (MTAG)(CACNB2, rs7893279, 4E-10, 0.6657096484072728),Schizophrenia (MTAG)(CACNB2, rs7893279, 8E-9, 0.6657096484072728),Bipolar disorder(CACNB2, rs1998820, 4E-8, 0.6674240940087234)	Acidosis(7.69%, 3.61%, 2.22, [1.09;4.53], 0.030588),Deficiency of macronutrients(3.85%, 1.16%, 3.42, [1.17;10.0], 0.028995),Degeneration of intervertebral disc(8.97%, 4.48%, 2.1, [1.09;4.05], 0.029783),Depressive disorder(25.00%, 17.77%, 1.54, [1.02;2.33], 0.042571),Disease of liver(9.62%, 4.62%, 2.19, [1.16;4.16], 0.019474),Displacement of lumbar intervertebral disc without myelopathy(5.13%, 1.88%, 2.82, [1.15;6.93], 0.038916),Essential hypertension(60.90%, 49.13%, 1.61, [1.13;2.3], 0.009984),Genital herpes simplex(3.85%, 1.30%, 3.04, [1.06;8.66], 0.041139),Goiter(0.64%, 4.34%, 0.14, [0.02;1.05], 0.029892),Hyperlipidemia(41.03%, 31.65%, 1.5, [1.05;2.15], 0.030407),Hypermetropia(8.33%, 3.61%, 2.43, [1.21;4.86], 0.016664),Irritable bowel syndrome with diarrhea(3.21%, 0.72%, 4.55, [1.3;15.91], 0.022607),Onychogryposis(3.85%, 0.58%, 6.88, [1.92;24.68], 0.003886),Peripheral vascular disease(7.05%, 2.75%, 2.69, [1.25;5.77], 0.01461),Regular astigmatism(6.41%, 2.75%, 2.43, [1.11;5.33], 0.046327),Spinal stenosis of lumbosacral region(3.85%, 0.72%, 5.5, [1.66;18.25], 0.007259),Spondylolisthesis(4.49%, 1.59%, 2.91, [1.11;7.63], 0.032535),Toxic diffuse goiter with no crisis(3.85%, 1.16%, 3.42, [1.17;10.0], 0.028995),Vesicular eczema(3.21%, 0.87%, 3.79, [1.14;12.57], 0.035397),Viral hepatitis C(3.21%, 0.72%, 4.55, [1.3;15.91], 0.022607),Cervicitis and endocervicitis(7.96%, 2.79%, 3.01, [1.27;7.14], 0.023002),Inflammation of cervix(4.42%, 1.00%, 4.59, [1.31;16.14], 0.022371),Benign prostatic hyperplasia(24.32%, 9.39%, 3.1, [1.26;7.64], 0.021723)	NA	NA	NA
chr10:18442940	chr10-18442940-allele229908-1	DEL	58	NA	0.009077155824508321,0.0,0.0,0.0009940357852882703,0.0	0.0143383	CACNB2(9.0033e-06, 0.77)	CACNB2(9.0033e-06, 0.77)	NA	NA	NA	NA	NA	NA	NA	No	NA	HPRC,HGSVC,1KG-ONT	No	NA	NA	NA	NA	NA	NA
chr10:18442952	chr10-18442952-allele229914-1	DEL	66	NA	0.00832072617246596,0.004322766570605188,0.0,0.0019880715705765406,0.005112474437627812	0.00324775	CACNB2(9.0033e-06, 0.77)	CACNB2(9.0033e-06, 0.77)	NA	NA	NA	NA	NA	NA	NA	No	NA	HPRC,HGSVC,1KG-ONT	No	NA	NA	NA	NA	NA	NA
chr10:18442958	chr10-18442958-allele229916-1	DEL	62	NA	0.058245083207261725,0.005763688760806916,0.0,0.0009940357852882703,0.0	0.0941917	CACNB2(9.0033e-06, 0.77)	CACNB2(9.0033e-06, 0.77)	NA	NA	NA	NA	NA	NA	NA	No	NA	HPRC,HGSVC,1KG-ONT	No	NA	NA	NA	NA	NA	NA
chr10:18442958	chr10-18442958-allele229915-69	INS	68	NA	0.0,0.0,0.008928571428571428,0.002982107355864811,0.0	0.00170264	CACNB2(9.0033e-06, 0.77)	CACNB2(9.0033e-06, 0.77)	NA	NA	NA	NA	NA	NA	NA	No	NA	HGSVC,1KG-ONT	No	NA	NA	NA	NA	NA	NA
chr10:18499637	chr10-18499637-allele230725-104	INS	103	NA	0.01361573373676248,0.03170028818443804,0.03373015873015873,0.04771371769383698,0.03169734151329243	0.00832251	CACNB2(9.0033e-06, 0.77)	CACNB2(9.0033e-06, 0.77)	NA	NA	NA	NA	NA	NA	NA	No	NA	HPRC,HGSVC,1KG-ONT	Yes	NA	NA	NA	NA	NA	NA
chr10:18499637	chr10-18499637-allele230733-53	INS	52	NA	0.00680786686838124,0.0,0.0,0.0,0.0	0.0123139	CACNB2(9.0033e-06, 0.77)	CACNB2(9.0033e-06, 0.77)	NA	NA	NA	NA	NA	NA	NA	No	NA	HPRC,HGSVC	Yes	NA	NA	NA	NA	NA	NA
chr10:18499637	chr10-18499637-allele230723-51	INS	50	NA	0.0416036308623298,0.002881844380403458,0.000992063492063492,0.0009940357852882703,0.0	0.0671069	CACNB2(9.0033e-06, 0.77)	CACNB2(9.0033e-06, 0.77)	NA	NA	NA	NA	NA	NA	NA	No	NA	HPRC,HGSVC	Yes	NA	NA	NA	NA	NA	NA
chr10:18499637	chr10-18499637-allele230724-54	INS	53	NA	0.00529500756429652,0.024495677233429394,0.0496031746031746,0.032803180914512925,0.03987730061349693	0.0178413	CACNB2(9.0033e-06, 0.77)	CACNB2(9.0033e-06, 0.77)	NA	NA	NA	NA	NA	NA	NA	No	NA	HPRC,HGSVC	Yes	NA	NA	NA	NA	NA	NA
chr10:18499637	chr10-18499637-allele230735-53	INS	52	NA	0.0045385779122541605,0.0,0.0,0.0009940357852882703,0.0010224948875255625	0.00435302	CACNB2(9.0033e-06, 0.77)	CACNB2(9.0033e-06, 0.77)	NA	NA	NA	NA	NA	NA	NA	No	NA	HPRC,HGSVC	Yes	NA	NA	NA	NA	NA	NA
chr10:18499637	chr10-18499637-allele230734-105	INS	104	NA	0.0007564296520423601,0.0,0.000992063492063492,0.0,0.0	NA	CACNB2(9.0033e-06, 0.77)	CACNB2(9.0033e-06, 0.77)	NA	NA	NA	NA	NA	NA	NA	No	NA	HPRC,HGSVC,1KG-ONT	Yes	NA	NA	NA	NA	NA	NA
chr10:18499695	chr10-18499695-allele230737-54	INS	53	NA	0.009833585476550681,0.0,0.0,0.0,0.0	0.0179657	CACNB2(9.0033e-06, 0.77)	CACNB2(9.0033e-06, 0.77)	NA	NA	NA	NA	NA	NA	NA	No	NA	HPRC,HGSVC	Yes	NA	NA	NA	NA	NA	NA
chr10:18552832	chr10-18552832-allele231350-71	INS	70	NA	0.0113464447806354,0.03314121037463977,0.006944444444444444,0.05268389662027833,0.005112474437627812	0.00333507	NSUN6(2.1855e-06, 1.546)	NA	NA	NA	NA	NA	NA	NA	NA	No	NA	HPRC,1KG-ONT	No	NA	NA	NA	NA	NA	NA
chr10:18558794	chr10-18558794-allele231460-1	DEL	136	NA	0.0,0.0,0.006944444444444444,0.0,0.0	0.000778337	NSUN6(2.1855e-06, 1.546)	NA	NA	NA	NA	NA	NA	NA	NA	No	NA	HGSVC,1KG-ONT	Yes	NA	NA	NA	NA	NA	NA
chr10:18558799	chr10-18558799-allele231461-1	DEL	165	NA	0.015128593040847202,0.001440922190201729,0.0,0.0009940357852882703,0.006134969325153374	0.0144636	NSUN6(2.1855e-06, 1.546)	NA	NA	NA	NA	NA	NA	NA	NA	No	NA	HGSVC,1KG-ONT	Yes	NA	NA	NA	NA	NA	NA
chr10:18561028	chr10-18561028-allele231496-1	DEL	362	0.944606	0.4568835098335855,0.5763688760806917,0.8402777777777778,0.525844930417495,0.6186094069529653	0.070478	NSUN6(2.1855e-06, 1.546)	NA	NA	NA	NA	NA	NA	NA	NA	Yes	NA	HPRC,HGSVC,1KG-ONT	No	ENSG00000241058.4(2.9159870156086844e-06)	NA	NA	NA	NA	NA
chr10:18561185	chr10-18561185-allele231501-1	DEL	363	NA	0.0045385779122541605,0.024495677233429394,0.008928571428571428,0.0,0.002044989775051125	0.000152301	NSUN6(2.1855e-06, 1.546)	NA	NA	NA	NA	NA	NA	NA	NA	Yes	NA	HPRC,HGSVC,1KG-ONT	No	NA	NA	NA	NA	NA	NA
chr10:18561298	chr10-18561298-allele231503-1	DEL	1208	NA	0.03177004538577912,0.002881844380403458,0.0,0.0,0.0	0.0536458	NSUN6(2.1855e-06, 1.546)	NA	NA	NA	NA	NA	NA	NA	NA	Yes	NA	HGSVC	No	NA	NA	NA	NA	NA	NA
chr10:18566017	chr10-18566017-allele231563-137	INS	136	0.977263	0.2594553706505295,0.31412103746397696,0.7083333333333334,0.37673956262425445,0.36503067484662577	0.0735329	NSUN6(2.1855e-06, 1.546)	NA	NA	NA	NA	NA	NA	NA	NA	Yes	NA	HPRC,HGSVC,1KG-ONT	No	ENSG00000165997.5(3.0398155556363195e-07),ENSG00000240291.1(1.2057558285760001e-11)	NA	NA	NA	NA	NA
chr10:18566123	chr10-18566123-allele231568-120	INS	119	NA	0.0,0.0,0.0,0.005964214711729622,0.013292433537832311	0.00299801	NSUN6(2.1855e-06, 1.546)	NA	NA	NA	NA	NA	NA	NA	NA	Yes	NA	HPRC,HGSVC,1KG-ONT	No	NA	NA	NA	NA	NA	NA
chr10:18571759	chr10-18571759-allele231691-1	DEL	1550	NA	0.0,0.0,0.000992063492063492,0.0,0.0	NA	NSUN6(2.1855e-06, 1.546)	NA	NA	NA	NA	NA	NA	NA	NA	No	NA	HPRC,HGSVC	Yes	NA	NA	NA	NA	NA	NA
chr10:18572266	chr10-18572266-allele231697-152	INS	151	NA	0.16187594553706505,0.012968299711815562,0.0,0.002982107355864811,0.0010224948875255625	0.245737	NSUN6(2.1855e-06, 1.546)	NA	NA	NA	NA	NA	NA	NA	NA	No	NA	HPRC,HGSVC,1KG-ONT	No	NA	NA	NA	NA	NA	NA
chr10:18572360	chr10-18572360-allele231700-152	INS	151	NA	0.038577912254160365,0.007204610951008645,0.0,0.0,0.0	0.0598434	NSUN6(2.1855e-06, 1.546)	NA	NA	NA	NA	NA	NA	NA	NA	No	NA	HPRC,HGSVC,1KG-ONT	No	NA	NA	NA	NA	NA	NA
chr10:18600939	chr10-18600939-allele231989-97	INS	96	NA	0.0,0.0,0.00496031746031746,0.0009940357852882703,0.0	0.000593574	NSUN6(2.1855e-06, 1.546)	NA	NA	NA	NA	NA	NA	NA	NA	No	NA	HPRC,HGSVC	No	NA	NA	NA	NA	NA	NA
chr10:18600940	chr10-18600940-allele231991-128	INS	127	NA	0.0037821482602118004,0.001440922190201729,0.0,0.0,0.0	0.00462462	NSUN6(2.1855e-06, 1.546)	NA	NA	NA	NA	NA	NA	NA	NA	No	NA	HPRC,HGSVC	No	NA	NA	NA	NA	NA	NA
chr10:18600941	chr10-18600941-allele231999-96	INS	95	NA	0.0007564296520423601,0.0,0.0,0.0,0.0	0.000918741	NSUN6(2.1855e-06, 1.546)	NA	NA	NA	NA	NA	NA	NA	NA	No	NA	HPRC,HGSVC,1KG-ONT	No	NA	NA	NA	NA	NA	NA
chr10:18600941	chr10-18600941-allele232036-69	INS	68	NA	0.0007564296520423601,0.0,0.0,0.0,0.0	0.000918741	NSUN6(2.1855e-06, 1.546)	NA	NA	NA	NA	NA	NA	NA	NA	No	NA	HPRC,HGSVC,1KG-ONT	No	NA	NA	NA	NA	NA	NA
chr10:18600941	chr10-18600941-allele231997-52	INS	51	NA	0.019667170953101363,0.0,0.000992063492063492,0.0,0.0	0.0338211	NSUN6(2.1855e-06, 1.546)	NA	NA	NA	NA	NA	NA	NA	NA	No	NA	HPRC,HGSVC,1KG-ONT	No	NA	NA	NA	NA	NA	NA
chr10:18600941	chr10-18600941-allele232003-71	INS	70	NA	0.012859304084720122,0.005763688760806916,0.0,0.017892644135188866,0.028629856850715747	NA	NSUN6(2.1855e-06, 1.546)	NA	NA	NA	NA	NA	NA	NA	NA	No	NA	HPRC,HGSVC,1KG-ONT	No	NA	NA	NA	NA	NA	NA
chr10:18600941	chr10-18600941-allele231998-88	INS	87	NA	0.0007564296520423601,0.0,0.0,0.0,0.0	0.000918741	NSUN6(2.1855e-06, 1.546)	NA	NA	NA	NA	NA	NA	NA	NA	No	NA	HPRC,HGSVC,1KG-ONT	No	NA	NA	NA	NA	NA	NA
chr10:18600941	chr10-18600941-allele231996-66	INS	65	NA	0.0340393343419062,0.03890489913544669,0.0,0.0705765407554672,0.03885480572597137	NA	NSUN6(2.1855e-06, 1.546)	NA	NA	NA	NA	NA	NA	NA	NA	No	NA	HPRC,HGSVC,1KG-ONT	No	NA	NA	NA	NA	NA	NA
chr10:18600941	chr10-18600941-allele232002-51	INS	50	NA	0.00680786686838124,0.0,0.000992063492063492,0.0,0.0	0.0100437	NSUN6(2.1855e-06, 1.546)	NA	NA	NA	NA	NA	NA	NA	NA	No	NA	HPRC,HGSVC,1KG-ONT	No	NA	NA	NA	NA	NA	NA
chr10:18600941	chr10-18600941-allele232021-67	INS	66	NA	0.0022692889561270802,0.018731988472622477,0.0,0.03876739562624255,0.03578732106339468	0.0122413	NSUN6(2.1855e-06, 1.546)	NA	NA	NA	NA	NA	NA	NA	NA	No	NA	HPRC,HGSVC,1KG-ONT	No	NA	NA	NA	NA	NA	NA
chr10:18600941	chr10-18600941-allele232031-69	INS	68	NA	0.0007564296520423601,0.0,0.0,0.0,0.0	0.000918741	NSUN6(2.1855e-06, 1.546)	NA	NA	NA	NA	NA	NA	NA	NA	No	NA	HPRC,HGSVC,1KG-ONT	No	NA	NA	NA	NA	NA	NA
chr10:18600941	chr10-18600941-allele232004-86	INS	85	NA	0.0007564296520423601,0.001440922190201729,0.0,0.0009940357852882703,0.0	NA	NSUN6(2.1855e-06, 1.546)	NA	NA	NA	NA	NA	NA	NA	NA	No	NA	HPRC,HGSVC,1KG-ONT	No	NA	NA	NA	NA	NA	NA
chr10:18600941	chr10-18600941-allele232007-100	INS	99	NA	0.0030257186081694403,0.0,0.0,0.0,0.0	0.00520636	NSUN6(2.1855e-06, 1.546)	NA	NA	NA	NA	NA	NA	NA	NA	No	NA	HPRC,HGSVC	No	NA	NA	NA	NA	NA	NA
chr10:18600941	chr10-18600941-allele232023-67	INS	66	NA	0.006051437216338881,0.007204610951008645,0.0,0.007952286282306162,0.003067484662576687	NA	NSUN6(2.1855e-06, 1.546)	NA	NA	NA	NA	NA	NA	NA	NA	No	NA	HPRC,HGSVC,1KG-ONT	No	NA	NA	NA	NA	NA	NA
chr10:18600941	chr10-18600941-allele232008-138	INS	137	NA	0.0022692889561270802,0.0,0.0,0.0,0.0	0.00377908	NSUN6(2.1855e-06, 1.546)	NA	NA	NA	NA	NA	NA	NA	NA	No	NA	HPRC,HGSVC	No	NA	NA	NA	NA	NA	NA
chr10:18600941	chr10-18600941-allele232019-67	INS	66	NA	0.0015128593040847202,0.023054755043227664,0.0,0.020874751491053677,0.005112474437627812	0.00508189	NSUN6(2.1855e-06, 1.546)	NA	NA	NA	NA	NA	NA	NA	NA	No	NA	HPRC,HGSVC,1KG-ONT	No	NA	NA	NA	NA	NA	NA
chr10:18600941	chr10-18600941-allele232027-69	INS	68	NA	0.0,0.0,0.0,0.014910536779324055,0.02147239263803681	0.00609325	NSUN6(2.1855e-06, 1.546)	NA	NA	NA	NA	NA	NA	NA	NA	No	NA	HPRC,HGSVC,1KG-ONT	No	NA	NA	NA	NA	NA	NA
chr10:18600942	chr10-18600942-allele232040-72	INS	71	NA	0.0,0.001440922190201729,0.0,0.0019880715705765406,0.0	3.94758e-05	NSUN6(2.1855e-06, 1.546)	NA	NA	NA	NA	NA	NA	NA	NA	No	NA	HPRC,HGSVC,1KG-ONT	No	NA	NA	NA	NA	NA	NA
chr10:18600959	chr10-18600959-allele232049-66	INS	65	NA	0.02723146747352496,0.08213256484149856,0.0,0.13320079522862824,0.1390593047034765	0.0271232	NSUN6(2.1855e-06, 1.546)	NA	NA	NA	NA	NA	NA	NA	NA	No	NA	HPRC,HGSVC,1KG-ONT	No	NA	NA	NA	NA	NA	NA
chr10:18600959	chr10-18600959-allele232050-51	INS	50	NA	0.0,0.0,0.005952380952380952,0.0,0.0	0.000422056	NSUN6(2.1855e-06, 1.546)	NA	NA	NA	NA	NA	NA	NA	NA	No	NA	HPRC,HGSVC,1KG-ONT	No	NA	NA	NA	NA	NA	NA
chr10:18600961	chr10-18600961-allele232059-107	INS	106	NA	0.00529500756429652,0.0,0.0,0.0,0.0	0.0093307	NSUN6(2.1855e-06, 1.546)	NA	NA	NA	NA	NA	NA	NA	NA	No	NA	HPRC,HGSVC	No	NA	NA	NA	NA	NA	NA
chr10:18600963	chr10-18600963-allele232065-115	INS	114	NA	0.01361573373676248,0.002881844380403458,0.0,0.0,0.0	0.02071	NSUN6(2.1855e-06, 1.546)	NA	NA	NA	NA	NA	NA	NA	NA	No	NA	HPRC,HGSVC	No	NA	NA	NA	NA	NA	NA
chr10:18600963	chr10-18600963-allele232064-185	INS	184	NA	0.009077155824508321,0.001440922190201729,0.0,0.0,0.0	0.0143383	NSUN6(2.1855e-06, 1.546)	NA	NA	NA	NA	NA	NA	NA	NA	No	NA	No	No	NA	NA	NA	NA	NA	NA
chr10:18704902	chr10-18704902-allele233292-159	INS	158	NA	0.0,0.0,0.0,0.0019880715705765406,0.0	NA	NA	NA	NA	NA	NA	NA	NA	NA	NA	No	NA	HPRC,HGSVC,1KG-ONT	No	NA	NA	NA	NA	NA	NA
chr10:18704910	chr10-18704910-allele233296-151	INS	150	NA	0.007564296520423601,0.040345821325648415,0.023809523809523808,0.006958250497017893,0.00408997955010225	0.00260662	NA	NA	NA	NA	NA	NA	NA	NA	NA	No	NA	HPRC,HGSVC,1KG-ONT	No	NA	NA	NA	NA	NA	NA
chr10:18704910	chr10-18704910-allele233297-143	INS	142	NA	0.0007564296520423601,0.0,0.0,0.007952286282306162,0.0010224948875255625	NA	NA	NA	NA	NA	NA	NA	NA	NA	NA	No	NA	HPRC,HGSVC,1KG-ONT	No	NA	NA	NA	NA	NA	NA
chr10:18704910	chr10-18704910-allele233298-147	INS	146	NA	0.0007564296520423601,0.0,0.0,0.0,0.0	0.000918741	NA	NA	NA	NA	NA	NA	NA	NA	NA	No	NA	HPRC,HGSVC,1KG-ONT	No	NA	NA	NA	NA	NA	NA
chr10:18704910	chr10-18704910-allele233295-127	INS	126	NA	0.0022692889561270802,0.0,0.0,0.0,0.0	0.00377908	NA	NA	NA	NA	NA	NA	NA	NA	NA	No	NA	HPRC,HGSVC,1KG-ONT	No	NA	NA	NA	NA	NA	NA
chr10:18704914	chr10-18704914-allele233301-139	INS	138	NA	0.0007564296520423601,0.001440922190201729,0.00992063492063492,0.0,0.0010224948875255625	0.000455453	NA	NA	NA	NA	NA	NA	NA	NA	NA	No	NA	HPRC,HGSVC,1KG-ONT	No	NA	NA	NA	NA	NA	NA
chr10:18704914	chr10-18704914-allele233300-143	INS	142	NA	0.025718608169440244,0.10806916426512968,0.1111111111111111,0.07654075546719682,0.019427402862985686	0.0211485	NA	NA	NA	NA	NA	NA	NA	NA	NA	No	NA	HPRC,HGSVC,1KG-ONT	No	NA	NA	NA	NA	NA	NA
chr10:18704914	chr10-18704914-allele233299-135	INS	134	NA	0.00832072617246596,0.001440922190201729,0.010912698412698412,0.003976143141153081,0.0010224948875255625	0.00072559	NA	NA	NA	NA	NA	NA	NA	NA	NA	No	NA	HPRC,HGSVC,1KG-ONT	No	NA	NA	NA	NA	NA	NA
chr10:18704918	chr10-18704918-allele233303-143	INS	142	NA	0.0,0.005763688760806916,0.010912698412698412,0.003976143141153081,0.0	0.00294382	NA	NA	NA	NA	NA	NA	NA	NA	NA	No	NA	HPRC,HGSVC,1KG-ONT	No	NA	NA	NA	NA	NA	NA
chr10:18705060	chr10-18705060-allele233327-163	INS	162	NA	0.0022692889561270802,0.0,0.0,0.0,0.0	0.00377908	NA	NA	NA	NA	NA	NA	NA	NA	NA	No	NA	HPRC,HGSVC,1KG-ONT	Yes	NA	NA	NA	NA	NA	NA
chr10:18705060	chr10-18705060-allele233322-161	INS	160	NA	0.0045385779122541605,0.001440922190201729,0.0,0.0,0.0	0.00598883	NA	NA	NA	NA	NA	NA	NA	NA	NA	No	NA	HPRC,HGSVC,1KG-ONT	Yes	NA	NA	NA	NA	NA	NA
chr10:18705075	chr10-18705075-allele233364-171	INS	170	NA	0.0,0.018731988472622477,0.0,0.0019880715705765406,0.0	0.00218897	NA	NA	NA	NA	NA	NA	NA	NA	NA	No	NA	HPRC,HGSVC,1KG-ONT	Yes	NA	NA	NA	NA	NA	NA
chr10:18705080	chr10-18705080-allele233365-181	INS	180	NA	0.0007564296520423601,0.0,0.0,0.006958250497017893,0.0	NA	NA	NA	NA	NA	NA	NA	NA	NA	NA	No	NA	HPRC,HGSVC,1KG-ONT	Yes	NA	NA	NA	NA	NA	NA
chr10:18709881	chr10-18709881-allele233453-79	INS	78	NA	0.0030257186081694403,0.0,0.0,0.0,0.002044989775051125	0.00206069	NA	NA	NA	NA	NA	NA	NA	NA	NA	No	NA	1KG-ONT	No	NA	NA	NA	NA	NA	NA
chr10:18741447	chr10-18741447-allele233832-1	DEL	150	NA	0.19591527987897125,0.20893371757925072,0.3680555555555556,0.30417495029821073,0.2791411042944785	0.0250337	NA	NA	NA	NA	NA	NA	NA	NA	NA	No	NA	HPRC,HGSVC,1KG-ONT	No	NA	NA	NA	NA	NA	NA
chr10:18754137	chr10-18754137-allele233957-1	DEL	61	NA	0.0,0.005763688760806916,0.000992063492063492,0.011928429423459244,0.0010224948875255625	0.00281286	NA	NA	NA	NA	NA	NA	NA	NA	NA	No	NA	HPRC	Yes	NA	NA	NA	NA	NA	NA
chr10:18776855	chr10-18776855-allele234187-6095	INS	6094	NA	0.024962178517397883,0.043227665706051875,0.0,0.04671968190854871,0.02556237218813906	NA	NA	NA	NA	NA	NA	NA	NA	NA	NA	No	NA	HPRC,HGSVC,1KG-ONT	No	NA	NA	NA	NA	NA	NA
chr10:18812860	chr10-18812860-allele234493-1	DEL	50	NA	0.007564296520423601,0.06628242074927954,0.0,0.10139165009940358,0.03169734151329243	0.022288	NA	NA	NA	NA	NA	NA	NA	NA	NA	No	NA	HPRC,HGSVC,1KG-ONT	No	NA	NA	NA	NA	NA	NA
chr10:18922166	chr10-18922166-allele235663-516	INS	515	NA	0.04236006051437216,0.011527377521613832,0.0,0.0009940357852882703,0.0	0.0594253	NA	NA	NA	NA	NA	NA	NA	NA	NA	No	NA	HPRC,HGSVC,1KG-ONT	No	NA	NA	NA	NA	NA	NA
chr10:18922166	chr10-18922166-allele235669-516	INS	515	NA	0.012859304084720122,0.001440922190201729,0.013888888888888888,0.0,0.005112474437627812	0.00325119	NA	NA	NA	NA	NA	NA	NA	NA	NA	No	NA	HPRC,HGSVC,1KG-ONT	No	NA	NA	NA	NA	NA	NA
chr10:18922166	chr10-18922166-allele235672-512	INS	511	NA	0.0037821482602118004,0.0,0.0,0.0,0.0	0.00663171	NA	NA	NA	NA	NA	NA	NA	NA	NA	No	NA	HPRC,HGSVC,1KG-ONT	No	NA	NA	NA	NA	NA	NA
chr10:18922166	chr10-18922166-allele235670-510	INS	509	NA	0.006051437216338881,0.012968299711815562,0.020833333333333332,0.005964214711729622,0.014314928425357873	0.0019557	NA	NA	NA	NA	NA	NA	NA	NA	NA	No	NA	HPRC,HGSVC,1KG-ONT	No	NA	NA	NA	NA	NA	NA
chr10:18922166	chr10-18922166-allele235668-522	INS	521	NA	0.0037821482602118004,0.0,0.0,0.0009940357852882703,0.0	0.00462462	NA	NA	NA	NA	NA	NA	NA	NA	NA	No	NA	HPRC,HGSVC,1KG-ONT	No	NA	NA	NA	NA	NA	NA
chr10:18922166	chr10-18922166-allele235676-516	INS	515	NA	0.0022692889561270802,0.0,0.0,0.0,0.0	0.00377908	NA	NA	NA	NA	NA	NA	NA	NA	NA	No	NA	HPRC,HGSVC,1KG-ONT	No	NA	NA	NA	NA	NA	NA
chr10:18922166	chr10-18922166-allele235675-512	INS	511	NA	0.0030257186081694403,0.001440922190201729,0.00992063492063492,0.0019880715705765406,0.0010224948875255625	NA	NA	NA	NA	NA	NA	NA	NA	NA	NA	No	NA	HPRC,HGSVC,1KG-ONT	No	NA	NA	NA	NA	NA	NA
chr10:18922166	chr10-18922166-allele235664-514	INS	513	NA	0.03555219364599092,0.001440922190201729,0.000992063492063492,0.002982107355864811,0.018404907975460124	0.0300915	NA	NA	NA	NA	NA	NA	NA	NA	NA	No	NA	HPRC,HGSVC,1KG-ONT	No	NA	NA	NA	NA	NA	NA
chr10:18922166	chr10-18922166-allele235662-518	INS	517	NA	0.13388804841149773,0.2132564841498559,0.07837301587301587,0.25347912524850896,0.22597137014314927	0.0105546	NA	NA	NA	NA	NA	NA	NA	NA	NA	No	NA	HPRC,HGSVC,1KG-ONT	No	NA	NA	NA	NA	NA	NA
chr10:18922166	chr10-18922166-allele235679-508	INS	507	NA	0.0007564296520423601,0.0,0.0,0.0,0.0	0.000918741	NA	NA	NA	NA	NA	NA	NA	NA	NA	No	NA	HPRC,HGSVC,1KG-ONT	No	NA	NA	NA	NA	NA	NA
chr10:18922166	chr10-18922166-allele235665-520	INS	519	NA	0.00529500756429652,0.027377521613832854,0.0,0.011928429423459244,0.017382413087934562	0.00223766	NA	NA	NA	NA	NA	NA	NA	NA	NA	No	NA	HPRC,HGSVC,1KG-ONT	No	NA	NA	NA	NA	NA	NA
chr10:18922166	chr10-18922166-allele235666-520	INS	519	NA	0.015128593040847202,0.004322766570605188,0.0,0.0,0.00408997955010225	0.0156222	NA	NA	NA	NA	NA	NA	NA	NA	NA	No	NA	HPRC,HGSVC,1KG-ONT	No	NA	NA	NA	NA	NA	NA
chr10:18922166	chr10-18922166-allele235667-514	INS	513	NA	0.01588502269288956,0.0,0.0,0.0,0.0	0.0291787	NA	NA	NA	NA	NA	NA	NA	NA	NA	No	NA	HPRC,HGSVC,1KG-ONT	No	NA	NA	NA	NA	NA	NA
chr10:18927722	chr10-18927722-allele235760-874	INS	873	NA	0.01059001512859304,0.001440922190201729,0.0,0.0,0.0	0.0170695	NA	NA	NA	NA	NA	NA	NA	NA	NA	No	NA	HPRC,HGSVC,1KG-ONT	Yes	NA	NA	NA	NA	NA	NA
chr10:18927722	chr10-18927722-allele235762-873	INS	872	NA	0.0022692889561270802,0.0,0.0,0.0,0.0	0.00377908	NA	NA	NA	NA	NA	NA	NA	NA	NA	No	NA	HPRC,HGSVC,1KG-ONT	Yes	NA	NA	NA	NA	NA	NA
chr10:18927722	chr10-18927722-allele235759-875	INS	874	NA	0.14447806354009077,0.05187319884726225,0.16765873015873015,0.09542743538767395,0.16768916155419222	0.000938881	NA	NA	NA	NA	NA	NA	NA	NA	NA	No	NA	HPRC,HGSVC,1KG-ONT	Yes	NA	NA	NA	NA	NA	NA
chr10:19059323	chr10-19059323-allele237280-336	INS	335	NA	0.018154311649016642,0.001440922190201729,0.0,0.0,0.0	0.0310849	MALRD1(1.704e-66, 1.135)	NA	NA	NA	NA	NA	NA	NA	NA	No	NA	HPRC,HGSVC	Yes	NA	NA	NA	NA	NA	NA
chr10:19059323	chr10-19059323-allele237281-359	INS	358	NA	0.0015128593040847202,0.0,0.0,0.0,0.0	0.00234988	MALRD1(1.704e-66, 1.135)	NA	NA	NA	NA	NA	NA	NA	NA	No	NA	HPRC,HGSVC	Yes	NA	NA	NA	NA	NA	NA
chr10:19100458	chr10-19100458-allele237808-62	INS	61	NA	0.031013615733736764,0.023054755043227664,0.03670634920634921,0.010934393638170975,0.0010224948875255625	0.00372006	MALRD1(1.704e-66, 1.135)	NA	NA	NA	NA	NA	NA	NA	NA	No	NA	HPRC,1KG-ONT	Yes	NA	NA	NA	NA	NA	NA
chr10:19108379	chr10-19108379-allele237923-1	DEL	337	NA	0.8366111951588502,0.6138328530259366,0.5486111111111112,0.5198807157057654,0.5245398773006135	0.160934	MALRD1(1.704e-66, 1.135)	NA	NA	NA	NA	NA	NA	NA	NA	No	NA	HPRC,HGSVC,1KG-ONT	Yes	NA	NA	NA	NA	NA	NA
chr10:19171611	chr10-19171611-allele238835-77	INS	76	NA	0.0015128593040847202,0.0,0.0,0.0,0.0	0.00234988	MALRD1(1.704e-66, 1.135)	NA	NA	NA	NA	NA	NA	NA	NA	No	NA	1KG-ONT	No	NA	NA	NA	NA	NA	NA
chr10:19171643	chr10-19171643-allele238848-59	INS	58	NA	0.00680786686838124,0.0,0.001984126984126984,0.0,0.0	0.00840062	MALRD1(1.704e-66, 1.135)	NA	NA	NA	NA	NA	NA	NA	NA	No	NA	1KG-ONT	No	NA	NA	NA	NA	NA	NA
chr10:19171651	chr10-19171651-allele238851-65	INS	64	NA	0.01588502269288956,0.002881844380403458,0.0,0.008946322067594433,0.0	0.0125024	MALRD1(1.704e-66, 1.135)	NA	NA	NA	NA	NA	NA	NA	NA	No	NA	1KG-ONT	No	NA	NA	NA	NA	NA	NA
chr10:19171954	chr10-19171954-allele238869-1	DEL	67	NA	0.3328290468986384,0.24639769452449567,0.42857142857142855,0.3757455268389662,0.6768916155419223	0.0252796	MALRD1(1.704e-66, 1.135)	NA	NA	NA	NA	NA	NA	NA	NA	No	NA	HPRC,HGSVC,1KG-ONT	Yes	NA	NA	NA	NA	NA	NA
chr10:19171954	chr10-19171954-allele238870-1	DEL	94	NA	0.5037821482602118,0.5648414985590778,0.5486111111111112,0.3508946322067594,0.19529652351738241	0.019524	MALRD1(1.704e-66, 1.135)	NA	NA	NA	NA	NA	NA	NA	NA	No	NA	HPRC,HGSVC,1KG-ONT	Yes	NA	NA	NA	NA	NA	NA
chr10:19171954	chr10-19171954-allele238871-1	DEL	121	NA	0.08850226928895613,0.03314121037463977,0.0,0.027833001988071572,0.00408997955010225	0.0772576	MALRD1(1.704e-66, 1.135)	NA	NA	NA	NA	NA	NA	NA	NA	No	NA	HPRC,HGSVC,1KG-ONT	Yes	NA	NA	NA	NA	NA	NA
chr10:19171994	chr10-19171994-allele238875-1	DEL	54	NA	0.04236006051437216,0.05043227665706052,0.0,0.05467196819085487,0.009202453987730062	0.00345381	MALRD1(1.704e-66, 1.135)	NA	NA	NA	NA	NA	NA	NA	NA	No	NA	HPRC,HGSVC	Yes	NA	NA	NA	NA	NA	NA
chr10:19215716	chr10-19215716-allele239533-1	DEL	139	NA	0.2927382753403933,0.5115273775216138,0.3055555555555556,0.4592445328031809,0.2065439672801636	0.00945739	MALRD1(1.704e-66, 1.135)	NA	NA	NA	NA	NA	NA	NA	NA	No	NA	HPRC,HGSVC,1KG-ONT	Yes	NA	NA	NA	NA	NA	NA
chr10:19228114	chr10-19228114-allele239740-2490	INS	2489	NA	0.0,0.01729106628242075,0.04861111111111111,0.002982107355864811,0.0	0.0112504	MALRD1(1.704e-66, 1.135)	NA	NA	NA	NA	NA	NA	NA	NA	No	NA	No	No	NA	NA	NA	NA	NA	NA
chr10:19237576	chr10-19237576-allele239911-1	DEL	97	NA	0.06278366111951589,0.11959654178674352,0.2013888888888889,0.06063618290258449,0.028629856850715747	0.00854097	MALRD1(1.704e-66, 1.135)	NA	NA	NA	NA	NA	NA	NA	NA	No	NA	HPRC,HGSVC	No	NA	NA	NA	NA	NA	NA
chr10:19237956	chr10-19237956-allele239954-120	INS	119	NA	0.0,0.0,0.0,0.0,0.0010224948875255625	NA	MALRD1(1.704e-66, 1.135)	NA	NA	NA	NA	NA	NA	NA	NA	No	NA	HGSVC	No	NA	NA	NA	NA	NA	NA
chr10:19237956	chr10-19237956-allele239950-90	INS	89	NA	0.0045385779122541605,0.0,0.0,0.0,0.0	0.00805514	MALRD1(1.704e-66, 1.135)	NA	NA	NA	NA	NA	NA	NA	NA	No	NA	HPRC,HGSVC	No	NA	NA	NA	NA	NA	NA
chr10:19237957	chr10-19237957-allele239956-400	INS	399	NA	0.02118003025718608,0.01585014409221902,0.04563492063492063,0.02286282306163022,0.03578732106339468	0.00124312	MALRD1(1.704e-66, 1.135)	NA	NA	NA	NA	NA	NA	NA	NA	No	NA	HPRC,HGSVC,1KG-ONT	No	NA	NA	NA	NA	NA	NA
chr10:19238064	chr10-19238064-allele239977-321	INS	320	NA	0.0037821482602118004,0.024495677233429394,0.000992063492063492,0.003976143141153081,0.0	NA	MALRD1(1.704e-66, 1.135)	NA	NA	NA	NA	NA	NA	NA	NA	No	NA	HPRC,HGSVC,1KG-ONT	No	NA	NA	NA	NA	NA	NA
chr10:19238064	chr10-19238064-allele239975-320	INS	319	NA	0.0022692889561270802,0.0,0.0,0.0,0.0	0.00377908	MALRD1(1.704e-66, 1.135)	NA	NA	NA	NA	NA	NA	NA	NA	No	NA	HPRC,HGSVC,1KG-ONT	No	NA	NA	NA	NA	NA	NA
chr10:19238066	chr10-19238066-allele240004-418	INS	417	NA	0.0007564296520423601,0.0,0.0,0.0,0.0	0.000918741	MALRD1(1.704e-66, 1.135)	NA	NA	NA	NA	NA	NA	NA	NA	No	NA	HPRC,HGSVC,1KG-ONT	No	NA	NA	NA	NA	NA	NA
chr10:19238066	chr10-19238066-allele239990-412	INS	411	NA	0.0113464447806354,0.03314121037463977,0.09821428571428571,0.0019880715705765406,0.015337423312883436	0.0110342	MALRD1(1.704e-66, 1.135)	NA	NA	NA	NA	NA	NA	NA	NA	No	NA	HPRC,HGSVC,1KG-ONT	No	NA	NA	NA	NA	NA	NA
chr10:19238066	chr10-19238066-allele240001-414	INS	413	NA	0.0,0.0,0.000992063492063492,0.0,0.0	NA	MALRD1(1.704e-66, 1.135)	NA	NA	NA	NA	NA	NA	NA	NA	No	NA	HPRC,HGSVC,1KG-ONT	No	NA	NA	NA	NA	NA	NA
chr10:19238066	chr10-19238066-allele239995-419	INS	418	NA	0.006051437216338881,0.01729106628242075,0.0,0.014910536779324055,0.00408997955010225	NA	MALRD1(1.704e-66, 1.135)	NA	NA	NA	NA	NA	NA	NA	NA	No	NA	HPRC,HGSVC,1KG-ONT	No	NA	NA	NA	NA	NA	NA
chr10:19238066	chr10-19238066-allele239988-445	INS	444	NA	0.009077155824508321,0.0,0.0,0.0,0.0	0.0165556	MALRD1(1.704e-66, 1.135)	NA	NA	NA	NA	NA	NA	NA	NA	No	NA	HPRC,HGSVC,1KG-ONT	No	NA	NA	NA	NA	NA	NA
chr10:19238066	chr10-19238066-allele239984-391	INS	390	NA	0.29954614220877457,0.21613832853025935,0.41369047619047616,0.3210735586481113,0.49079754601226994	0.0107282	MALRD1(1.704e-66, 1.135)	NA	NA	NA	NA	NA	NA	NA	NA	No	NA	HPRC,HGSVC,1KG-ONT	No	NA	NA	NA	NA	NA	NA
chr10:19238066	chr10-19238066-allele240010-447	INS	446	NA	0.0015128593040847202,0.0,0.0,0.0009940357852882703,0.0	0.00077342	MALRD1(1.704e-66, 1.135)	NA	NA	NA	NA	NA	NA	NA	NA	No	NA	HPRC,HGSVC,1KG-ONT	No	NA	NA	NA	NA	NA	NA
chr10:19238066	chr10-19238066-allele239983-449	INS	448	NA	0.0007564296520423601,0.007204610951008645,0.001984126984126984,0.0009940357852882703,0.0	4.4099e-05	MALRD1(1.704e-66, 1.135)	NA	NA	NA	NA	NA	NA	NA	NA	No	NA	HPRC,HGSVC,1KG-ONT	No	NA	NA	NA	NA	NA	NA
chr10:19238066	chr10-19238066-allele239981-394	INS	393	NA	0.0022692889561270802,0.0,0.0,0.0,0.0	0.00343715	MALRD1(1.704e-66, 1.135)	NA	NA	NA	NA	NA	NA	NA	NA	No	NA	HPRC,HGSVC,1KG-ONT	No	NA	NA	NA	NA	NA	NA
chr10:19238066	chr10-19238066-allele239994-419	INS	418	NA	0.0007564296520423601,0.0,0.0,0.0009940357852882703,0.0	NA	MALRD1(1.704e-66, 1.135)	NA	NA	NA	NA	NA	NA	NA	NA	No	NA	HPRC,HGSVC,1KG-ONT	No	NA	NA	NA	NA	NA	NA
chr10:19238066	chr10-19238066-allele240009-415	INS	414	NA	0.0022692889561270802,0.007204610951008645,0.0,0.02584493041749503,0.011247443762781187	0.00413333	MALRD1(1.704e-66, 1.135)	NA	NA	NA	NA	NA	NA	NA	NA	No	NA	HPRC,HGSVC,1KG-ONT	No	NA	NA	NA	NA	NA	NA
chr10:19238066	chr10-19238066-allele239993-447	INS	446	NA	0.0007564296520423601,0.0,0.0,0.0,0.0	0.000918741	MALRD1(1.704e-66, 1.135)	NA	NA	NA	NA	NA	NA	NA	NA	No	NA	HPRC,HGSVC,1KG-ONT	No	NA	NA	NA	NA	NA	NA
chr10:19238066	chr10-19238066-allele239996-417	INS	416	NA	0.0007564296520423601,0.0,0.0,0.0,0.0	0.000918741	MALRD1(1.704e-66, 1.135)	NA	NA	NA	NA	NA	NA	NA	NA	No	NA	HPRC,HGSVC,1KG-ONT	No	NA	NA	NA	NA	NA	NA
chr10:19238066	chr10-19238066-allele239998-447	INS	446	NA	0.007564296520423601,0.001440922190201729,0.0,0.0,0.0	0.0115415	MALRD1(1.704e-66, 1.135)	NA	NA	NA	NA	NA	NA	NA	NA	No	NA	HPRC,HGSVC,1KG-ONT	No	NA	NA	NA	NA	NA	NA
chr10:19238066	chr10-19238066-allele239987-473	INS	472	NA	0.015128593040847202,0.03602305475504323,0.0,0.06958250497017893,0.03067484662576687	0.00571302	MALRD1(1.704e-66, 1.135)	NA	NA	NA	NA	NA	NA	NA	NA	No	NA	HPRC,HGSVC,1KG-ONT	No	NA	NA	NA	NA	NA	NA
chr10:19238066	chr10-19238066-allele239985-419	INS	418	NA	0.030257186081694403,0.001440922190201729,0.0,0.0,0.0	0.0530882	MALRD1(1.704e-66, 1.135)	NA	NA	NA	NA	NA	NA	NA	NA	No	NA	HPRC,HGSVC,1KG-ONT	No	NA	NA	NA	NA	NA	NA
chr10:19238066	chr10-19238066-allele239992-447	INS	446	NA	0.02042360060514372,0.0,0.0,0.0,0.0	0.0374731	MALRD1(1.704e-66, 1.135)	NA	NA	NA	NA	NA	NA	NA	NA	No	NA	HPRC,HGSVC,1KG-ONT	No	NA	NA	NA	NA	NA	NA
chr10:19238066	chr10-19238066-allele239986-417	INS	416	NA	0.03252647503782148,0.0,0.0,0.0,0.0	0.0593833	MALRD1(1.704e-66, 1.135)	NA	NA	NA	NA	NA	NA	NA	NA	No	NA	HPRC,HGSVC,1KG-ONT	No	NA	NA	NA	NA	NA	NA
chr10:19238066	chr10-19238066-allele239980-419	INS	418	NA	0.015128593040847202,0.06772334293948126,0.013888888888888888,0.09741550695825049,0.041922290388548056	0.0174987	MALRD1(1.704e-66, 1.135)	NA	NA	NA	NA	NA	NA	NA	NA	No	NA	HPRC,HGSVC,1KG-ONT	No	NA	NA	NA	NA	NA	NA
chr10:19238066	chr10-19238066-allele239989-419	INS	418	NA	0.01059001512859304,0.004322766570605188,0.0,0.0,0.0	0.0134432	MALRD1(1.704e-66, 1.135)	NA	NA	NA	NA	NA	NA	NA	NA	No	NA	HPRC,HGSVC,1KG-ONT	No	NA	NA	NA	NA	NA	NA
chr10:19238066	chr10-19238066-allele239979-383	INS	382	NA	0.018910741301059002,0.002881844380403458,0.0,0.0,0.0	0.0303794	MALRD1(1.704e-66, 1.135)	NA	NA	NA	NA	NA	NA	NA	NA	No	NA	HPRC,HGSVC,1KG-ONT	No	NA	NA	NA	NA	NA	NA
chr10:19238066	chr10-19238066-allele239982-451	INS	450	NA	0.00529500756429652,0.004322766570605188,0.0,0.02385685884691849,0.012269938650306749	0.00100257	MALRD1(1.704e-66, 1.135)	NA	NA	NA	NA	NA	NA	NA	NA	No	NA	HPRC,HGSVC,1KG-ONT	No	NA	NA	NA	NA	NA	NA
chr10:19238067	chr10-19238067-allele240011-480	INS	479	NA	0.19969742813918306,0.33285302593659943,0.24206349206349206,0.24055666003976142,0.25869120654396727	0.0100347	MALRD1(1.704e-66, 1.135)	NA	NA	NA	NA	NA	NA	NA	NA	No	NA	HPRC,HGSVC,1KG-ONT	No	NA	NA	NA	NA	NA	NA
chr10:19238068	chr10-19238068-allele240014-370	INS	369	NA	0.06656580937972768,0.008645533141210375,0.002976190476190476,0.008946322067594433,0.005112474437627812	0.0793924	MALRD1(1.704e-66, 1.135)	NA	NA	NA	NA	NA	NA	NA	NA	No	NA	HPRC,HGSVC,1KG-ONT	No	NA	NA	NA	NA	NA	NA
chr10:19238068	chr10-19238068-allele240012-518	INS	517	NA	0.0,0.0,0.01984126984126984,0.003976143141153081,0.0	0.00375258	MALRD1(1.704e-66, 1.135)	NA	NA	NA	NA	NA	NA	NA	NA	No	NA	HPRC,HGSVC,1KG-ONT	No	NA	NA	NA	NA	NA	NA
chr10:19238068	chr10-19238068-allele240013-410	INS	409	NA	0.023449319213313162,0.021613832853025938,0.0744047619047619,0.0009940357852882703,0.00408997955010225	NA	MALRD1(1.704e-66, 1.135)	NA	NA	NA	NA	NA	NA	NA	NA	No	NA	HPRC,HGSVC,1KG-ONT	No	NA	NA	NA	NA	NA	NA
chr10:19238068	chr10-19238068-allele240015-340	INS	339	NA	0.00680786686838124,0.001440922190201729,0.0,0.0,0.002044989775051125	0.00688824	MALRD1(1.704e-66, 1.135)	NA	NA	NA	NA	NA	NA	NA	NA	No	NA	HPRC,HGSVC,1KG-ONT	No	NA	NA	NA	NA	NA	NA
chr10:19238071	chr10-19238071-allele240018-406	INS	405	NA	0.05219364599092285,0.08213256484149856,0.16765873015873015,0.06063618290258449,0.027607361963190184	0.00713515	MALRD1(1.704e-66, 1.135)	NA	NA	NA	NA	NA	NA	NA	NA	No	NA	HPRC,HGSVC,1KG-ONT	No	NA	NA	NA	NA	NA	NA
chr10:19238089	chr10-19238089-allele240038-496	INS	495	NA	0.0007564296520423601,0.0,0.0,0.0,0.0	0.000918741	MALRD1(1.704e-66, 1.135)	NA	NA	NA	NA	NA	NA	NA	NA	No	NA	HPRC,HGSVC,1KG-ONT	No	NA	NA	NA	NA	NA	NA
chr10:19238092	chr10-19238092-allele240039-469	INS	468	NA	0.0045385779122541605,0.004322766570605188,0.00992063492063492,0.015904572564612324,0.018404907975460124	0.00259054	MALRD1(1.704e-66, 1.135)	NA	NA	NA	NA	NA	NA	NA	NA	No	NA	HPRC,HGSVC,1KG-ONT	No	NA	NA	NA	NA	NA	NA
chr10:19238208	chr10-19238208-allele240072-65	INS	64	NA	0.0015128593040847202,0.0,0.0,0.0,0.0	0.00234988	MALRD1(1.704e-66, 1.135)	NA	NA	NA	NA	NA	NA	NA	NA	No	NA	HPRC,HGSVC,1KG-ONT	No	NA	NA	NA	NA	NA	NA
chr10:19238208	chr10-19238208-allele240071-97	INS	96	NA	0.0113464447806354,0.0,0.0,0.0,0.0010224948875255625	0.0185365	MALRD1(1.704e-66, 1.135)	NA	NA	NA	NA	NA	NA	NA	NA	No	NA	HPRC,HGSVC,1KG-ONT	No	NA	NA	NA	NA	NA	NA
chr10:19238312	chr10-19238312-allele240090-65	INS	64	NA	0.0015128593040847202,0.0,0.00496031746031746,0.0,0.0	NA	MALRD1(1.704e-66, 1.135)	NA	NA	NA	NA	NA	NA	NA	NA	No	NA	HPRC,HGSVC,1KG-ONT	No	NA	NA	NA	NA	NA	NA
chr10:19238433	chr10-19238433-allele240118-1	DEL	86	NA	0.05143721633888049,0.03602305475504323,0.14087301587301587,0.032803180914512925,0.02556237218813906	0.000299318	MALRD1(1.704e-66, 1.135)	NA	NA	NA	NA	NA	NA	NA	NA	No	NA	HPRC,HGSVC,1KG-ONT	No	NA	NA	NA	NA	NA	NA
chr10:19238456	chr10-19238456-allele240126-1	DEL	63	NA	0.018910741301059002,0.04755043227665706,0.016865079365079364,0.033797216699801194,0.002044989775051125	NA	MALRD1(1.704e-66, 1.135)	NA	NA	NA	NA	NA	NA	NA	NA	No	NA	HPRC,HGSVC,1KG-ONT	No	NA	NA	NA	NA	NA	NA
chr10:19238468	chr10-19238468-allele240140-392	INS	391	NA	0.0,0.008645533141210375,0.0,0.0,0.0	0.000593574	MALRD1(1.704e-66, 1.135)	NA	NA	NA	NA	NA	NA	NA	NA	No	NA	HPRC,HGSVC,1KG-ONT	No	NA	NA	NA	NA	NA	NA
chr10:19238468	chr10-19238468-allele240141-417	INS	416	NA	0.0,0.01440922190201729,0.010912698412698412,0.008946322067594433,0.007157464212678937	0.00625267	MALRD1(1.704e-66, 1.135)	NA	NA	NA	NA	NA	NA	NA	NA	No	NA	HPRC,HGSVC,1KG-ONT	No	NA	NA	NA	NA	NA	NA
chr10:19238491	chr10-19238491-allele240155-89	INS	88	NA	0.00680786686838124,0.010086455331412104,0.001984126984126984,0.0,0.0081799591002045	NA	MALRD1(1.704e-66, 1.135)	NA	NA	NA	NA	NA	NA	NA	NA	No	NA	HPRC,HGSVC,1KG-ONT	No	NA	NA	NA	NA	NA	NA
chr10:19238503	chr10-19238503-allele240175-388	INS	387	NA	0.0,0.0,0.00496031746031746,0.0,0.006134969325153374	0.00151771	MALRD1(1.704e-66, 1.135)	NA	NA	NA	NA	NA	NA	NA	NA	No	NA	HPRC,HGSVC,1KG-ONT	No	NA	NA	NA	NA	NA	NA
chr10:19238522	chr10-19238522-allele240184-84	INS	83	NA	0.012102874432677761,0.004322766570605188,0.0,0.012922465208747515,0.00408997955010225	0.00255194	MALRD1(1.704e-66, 1.135)	NA	NA	NA	NA	NA	NA	NA	NA	No	NA	HPRC,HGSVC,1KG-ONT	No	NA	NA	NA	NA	NA	NA
chr10:19238546	chr10-19238546-allele240193-125	INS	124	NA	0.00680786686838124,0.01729106628242075,0.0,0.003976143141153081,0.002044989775051125	NA	MALRD1(1.704e-66, 1.135)	NA	NA	NA	NA	NA	NA	NA	NA	No	NA	HPRC,HGSVC	No	NA	NA	NA	NA	NA	NA
chr10:19238546	chr10-19238546-allele240192-74	INS	73	NA	0.0037821482602118004,0.02881844380403458,0.005952380952380952,0.030815109343936383,0.010224948875255624	0.00676357	MALRD1(1.704e-66, 1.135)	NA	NA	NA	NA	NA	NA	NA	NA	No	NA	HPRC,HGSVC,1KG-ONT	No	NA	NA	NA	NA	NA	NA
chr10:19238546	chr10-19238546-allele240198-465	INS	464	NA	0.0007564296520423601,0.0,0.0,0.0,0.0	0.000918741	MALRD1(1.704e-66, 1.135)	NA	NA	NA	NA	NA	NA	NA	NA	No	NA	HPRC,HGSVC,1KG-ONT	No	NA	NA	NA	NA	NA	NA
chr10:19238546	chr10-19238546-allele240194-349	INS	348	NA	0.0007564296520423601,0.04899135446685879,0.015873015873015872,0.005964214711729622,0.022494887525562373	0.0126994	MALRD1(1.704e-66, 1.135)	NA	NA	NA	NA	NA	NA	NA	NA	No	NA	HPRC,HGSVC,1KG-ONT	No	NA	NA	NA	NA	NA	NA
chr10:19261791	chr10-19261791-allele240485-321	INS	320	NA	0.0037821482602118004,0.0,0.0,0.0009940357852882703,0.003067484662576687	0.00151308	MALRD1(1.704e-66, 1.135)	NA	NA	NA	NA	NA	NA	NA	NA	No	NA	HPRC,HGSVC,1KG-ONT	Yes	NA	NA	NA	NA	NA	NA
chr10:19261791	chr10-19261791-allele240484-323	INS	322	NA	0.0007564296520423601,0.0345821325648415,0.022817460317460316,0.010934393638170975,0.017382413087934562	0.0122033	MALRD1(1.704e-66, 1.135)	NA	NA	NA	NA	NA	NA	NA	NA	No	NA	HPRC,HGSVC,1KG-ONT	Yes	NA	NA	NA	NA	NA	NA
chr10:19261791	chr10-19261791-allele240486-324	INS	323	NA	0.0,0.001440922190201729,0.0,0.0,0.0	NA	MALRD1(1.704e-66, 1.135)	NA	NA	NA	NA	NA	NA	NA	NA	No	NA	HPRC,HGSVC,1KG-ONT	Yes	NA	NA	NA	NA	NA	NA
chr10:19261791	chr10-19261791-allele240482-322	INS	321	NA	0.018154311649016642,0.2334293948126801,0.1130952380952381,0.12524850894632206,0.09304703476482618	0.0686344	MALRD1(1.704e-66, 1.135)	NA	NA	NA	NA	NA	NA	NA	NA	No	NA	HPRC,HGSVC,1KG-ONT	Yes	NA	NA	NA	NA	NA	NA
chr10:19261791	chr10-19261791-allele240483-321	INS	320	NA	0.009077155824508321,0.001440922190201729,0.0,0.0,0.0	0.0143383	MALRD1(1.704e-66, 1.135)	NA	NA	NA	NA	NA	NA	NA	NA	No	NA	HPRC,HGSVC,1KG-ONT	Yes	NA	NA	NA	NA	NA	NA
chr10:19296779	chr10-19296779-allele240957-1	DEL	1567	NA	0.0037821482602118004,0.0,0.0,0.0,0.0	0.00663171	MALRD1(1.704e-66, 1.135)	NA	NA	NA	NA	NA	NA	NA	NA	No	NA	HPRC,1KG-ONT	Yes	NA	NA	NA	NA	NA	NA
chr10:19306061	chr10-19306061-allele241037-76	INS	75	NA	0.06505295007564296,0.023054755043227664,0.0,0.0,0.0	0.0869497	MALRD1(1.704e-66, 1.135)	NA	NA	NA	NA	NA	NA	NA	NA	No	NA	HPRC,HGSVC	No	NA	NA	NA	NA	NA	NA
chr10:19306075	chr10-19306075-allele241044-51	INS	50	NA	0.0045385779122541605,0.0,0.0,0.0,0.0	0.00805514	MALRD1(1.704e-66, 1.135)	NA	NA	NA	NA	NA	NA	NA	NA	No	NA	HGSVC	No	NA	NA	NA	NA	NA	NA
chr10:19306340	chr10-19306340-allele241056-1	DEL	64	NA	0.08018154311649017,0.03602305475504323,0.0,0.027833001988071572,0.016359918200409	0.0536791	MALRD1(1.704e-66, 1.135)	NA	NA	NA	NA	NA	NA	NA	NA	No	NA	HPRC,HGSVC,1KG-ONT	No	NA	NA	NA	NA	NA	NA
chr10:19306372	chr10-19306372-allele241059-1	DEL	64	NA	0.41603630862329805,0.4452449567723343,0.4712301587301587,0.3797216699801193,0.5204498977505112	0.00245364	MALRD1(1.704e-66, 1.135)	NA	NA	NA	NA	NA	NA	NA	NA	No	NA	HPRC,HGSVC,1KG-ONT	No	NA	NA	NA	NA	NA	NA
chr10:19306462	chr10-19306462-allele241065-1	DEL	66	NA	0.0007564296520423601,0.002881844380403458,0.0,0.0009940357852882703,0.0	NA	MALRD1(1.704e-66, 1.135)	NA	NA	NA	NA	NA	NA	NA	NA	No	NA	HPRC,HGSVC,1KG-ONT	No	NA	NA	NA	NA	NA	NA
chr10:19315023	chr10-19315023-allele241175-70	INS	69	NA	0.05370650529500756,0.024495677233429394,0.000992063492063492,0.010934393638170975,0.003067484662576687	0.0482747	MALRD1(1.704e-66, 1.135)	NA	NA	NA	NA	NA	NA	NA	NA	No	NA	HPRC,HGSVC	No	NA	NA	NA	NA	NA	NA
chr10:19315023	chr10-19315023-allele241174-93	INS	92	NA	0.0015128593040847202,0.0,0.0,0.0,0.0	0.00234988	MALRD1(1.704e-66, 1.135)	NA	NA	NA	NA	NA	NA	NA	NA	No	NA	HPRC,HGSVC	No	NA	NA	NA	NA	NA	NA
chr10:19315162	chr10-19315162-allele241207-85	INS	84	NA	0.0015128593040847202,0.0,0.0,0.0,0.0	0.00234988	MALRD1(1.704e-66, 1.135)	NA	NA	NA	NA	NA	NA	NA	NA	No	NA	HPRC,HGSVC,1KG-ONT	No	NA	NA	NA	NA	NA	NA
chr10:19315162	chr10-19315162-allele241203-100	INS	99	NA	0.006051437216338881,0.0,0.0,0.0,0.0	0.0106411	MALRD1(1.704e-66, 1.135)	NA	NA	NA	NA	NA	NA	NA	NA	No	NA	HPRC,HGSVC,1KG-ONT	No	NA	NA	NA	NA	NA	NA
chr10:19315162	chr10-19315162-allele241205-229	INS	228	NA	0.0113464447806354,0.0,0.0,0.0,0.0	0.0207802	MALRD1(1.704e-66, 1.135)	NA	NA	NA	NA	NA	NA	NA	NA	No	NA	HPRC,HGSVC,1KG-ONT	No	NA	NA	NA	NA	NA	NA
chr10:19315162	chr10-19315162-allele241206-62	INS	61	NA	0.0007564296520423601,0.03314121037463977,0.06746031746031746,0.007952286282306162,0.03987730061349693	0.024041	MALRD1(1.704e-66, 1.135)	NA	NA	NA	NA	NA	NA	NA	NA	No	NA	HPRC,HGSVC	No	NA	NA	NA	NA	NA	NA
chr10:19315162	chr10-19315162-allele241204-138	INS	137	NA	0.0022692889561270802,0.0,0.0,0.0,0.0010224948875255625	0.0019853	MALRD1(1.704e-66, 1.135)	NA	NA	NA	NA	NA	NA	NA	NA	No	NA	HPRC,HGSVC,1KG-ONT	No	NA	NA	NA	NA	NA	NA
chr10:19315163	chr10-19315163-allele241210-84	INS	83	NA	0.0037821482602118004,0.0,0.0,0.0,0.0	0.00663171	MALRD1(1.704e-66, 1.135)	NA	NA	NA	NA	NA	NA	NA	NA	No	NA	HPRC,HGSVC,1KG-ONT	No	NA	NA	NA	NA	NA	NA
chr10:19315329	chr10-19315329-allele241228-62	INS	61	NA	0.0015128593040847202,0.001440922190201729,0.0,0.0,0.007157464212678937	NA	MALRD1(1.704e-66, 1.135)	NA	NA	NA	NA	NA	NA	NA	NA	No	NA	HPRC,HGSVC	No	NA	NA	NA	NA	NA	NA
chr10:19315378	chr10-19315378-allele241237-495	INS	494	NA	0.0,0.0,0.0,0.0,0.007157464212678937	0.000778337	MALRD1(1.704e-66, 1.135)	NA	NA	NA	NA	NA	NA	NA	NA	No	NA	HPRC,HGSVC,1KG-ONT	No	NA	NA	NA	NA	NA	NA
chr10:19315393	chr10-19315393-allele241240-260	INS	259	NA	0.0030257186081694403,0.0,0.0,0.005964214711729622,0.0	NA	MALRD1(1.704e-66, 1.135)	NA	NA	NA	NA	NA	NA	NA	NA	No	NA	HPRC,HGSVC,1KG-ONT	No	NA	NA	NA	NA	NA	NA
chr10:19315416	chr10-19315416-allele241252-647	INS	646	NA	0.0022692889561270802,0.0,0.0,0.0,0.0	0.00377908	MALRD1(1.704e-66, 1.135)	NA	NA	NA	NA	NA	NA	NA	NA	No	NA	HPRC,HGSVC,1KG-ONT	No	NA	NA	NA	NA	NA	NA
chr10:19315416	chr10-19315416-allele241251-495	INS	494	NA	0.0,0.0,0.0,0.0019880715705765406,0.0	NA	MALRD1(1.704e-66, 1.135)	NA	NA	NA	NA	NA	NA	NA	NA	No	NA	HPRC,HGSVC,1KG-ONT	No	NA	NA	NA	NA	NA	NA
chr10:19315416	chr10-19315416-allele241246-495	INS	494	NA	0.0,0.0,0.00992063492063492,0.0,0.0	0.00122989	MALRD1(1.704e-66, 1.135)	NA	NA	NA	NA	NA	NA	NA	NA	No	NA	HPRC,HGSVC,1KG-ONT	No	NA	NA	NA	NA	NA	NA
chr10:19315416	chr10-19315416-allele241250-495	INS	494	NA	0.006051437216338881,0.08357348703170028,0.00496031746031746,0.02186878727634195,0.0010224948875255625	0.00750205	MALRD1(1.704e-66, 1.135)	NA	NA	NA	NA	NA	NA	NA	NA	No	NA	HPRC,HGSVC,1KG-ONT	No	NA	NA	NA	NA	NA	NA
chr10:19315416	chr10-19315416-allele241247-457	INS	456	NA	0.0007564296520423601,0.0,0.003968253968253968,0.0,0.0	NA	MALRD1(1.704e-66, 1.135)	NA	NA	NA	NA	NA	NA	NA	NA	No	NA	HPRC,HGSVC,1KG-ONT	No	NA	NA	NA	NA	NA	NA
chr10:19315423	chr10-19315423-allele241253-70	INS	69	NA	0.0007564296520423601,0.0,0.0,0.0,0.0	0.000918741	MALRD1(1.704e-66, 1.135)	NA	NA	NA	NA	NA	NA	NA	NA	No	NA	HPRC,HGSVC,1KG-ONT	Yes	NA	NA	NA	NA	NA	NA
chr10:19315423	chr10-19315423-allele241254-93	INS	92	NA	0.01059001512859304,0.0,0.0,0.0009940357852882703,0.0	0.0171373	MALRD1(1.704e-66, 1.135)	NA	NA	NA	NA	NA	NA	NA	NA	No	NA	HPRC,HGSVC,1KG-ONT	Yes	NA	NA	NA	NA	NA	NA
chr10:19315428	chr10-19315428-allele241258-571	INS	570	NA	0.0037821482602118004,0.01585014409221902,0.0,0.0,0.0	NA	MALRD1(1.704e-66, 1.135)	NA	NA	NA	NA	NA	NA	NA	NA	No	NA	HPRC,HGSVC,1KG-ONT	Yes	NA	NA	NA	NA	NA	NA
chr10:19315428	chr10-19315428-allele241260-571	INS	570	NA	0.0030257186081694403,0.0,0.0,0.0,0.0	0.00495017	MALRD1(1.704e-66, 1.135)	NA	NA	NA	NA	NA	NA	NA	NA	No	NA	HPRC,HGSVC,1KG-ONT	Yes	NA	NA	NA	NA	NA	NA
chr10:19315428	chr10-19315428-allele241256-609	INS	608	NA	0.05521936459909228,0.01729106628242075,0.008928571428571428,0.027833001988071572,0.005112474437627812	0.032108	MALRD1(1.704e-66, 1.135)	NA	NA	NA	NA	NA	NA	NA	NA	No	NA	HPRC,HGSVC,1KG-ONT	Yes	NA	NA	NA	NA	NA	NA
chr10:19315428	chr10-19315428-allele241259-571	INS	570	NA	0.0045385779122541605,0.001440922190201729,0.0,0.0,0.0	0.00598883	MALRD1(1.704e-66, 1.135)	NA	NA	NA	NA	NA	NA	NA	NA	No	NA	HPRC,HGSVC,1KG-ONT	Yes	NA	NA	NA	NA	NA	NA
chr10:19315431	chr10-19315431-allele241287-222	INS	221	NA	0.006051437216338881,0.001440922190201729,0.0,0.0019880715705765406,0.0	0.00572634	MALRD1(1.704e-66, 1.135)	NA	NA	NA	NA	NA	NA	NA	NA	No	NA	HPRC,HGSVC,1KG-ONT	Yes	NA	NA	NA	NA	NA	NA
chr10:19315431	chr10-19315431-allele241264-397	INS	396	NA	0.00680786686838124,0.025936599423631124,0.012896825396825396,0.036779324055666,0.015337423312883436	0.00629259	MALRD1(1.704e-66, 1.135)	NA	NA	NA	NA	NA	NA	NA	NA	No	NA	HPRC,HGSVC,1KG-ONT	Yes	NA	NA	NA	NA	NA	NA
chr10:19315431	chr10-19315431-allele241296-412	INS	411	NA	0.01361573373676248,0.001440922190201729,0.003968253968253968,0.002982107355864811,0.0	0.0120829	MALRD1(1.704e-66, 1.135)	NA	NA	NA	NA	NA	NA	NA	NA	No	NA	HPRC,HGSVC,1KG-ONT	Yes	NA	NA	NA	NA	NA	NA
chr10:19315431	chr10-19315431-allele241265-420	INS	419	NA	0.01588502269288956,0.005763688760806916,0.030753968253968252,0.004970178926441352,0.03578732106339468	NA	MALRD1(1.704e-66, 1.135)	NA	NA	NA	NA	NA	NA	NA	NA	No	NA	HPRC,HGSVC,1KG-ONT	Yes	NA	NA	NA	NA	NA	NA
chr10:19315431	chr10-19315431-allele241273-366	INS	365	NA	0.0007564296520423601,0.001440922190201729,0.0,0.0019880715705765406,0.0	NA	MALRD1(1.704e-66, 1.135)	NA	NA	NA	NA	NA	NA	NA	NA	No	NA	HPRC,HGSVC,1KG-ONT	Yes	NA	NA	NA	NA	NA	NA
chr10:19315431	chr10-19315431-allele241301-541	INS	540	NA	0.0007564296520423601,0.0,0.0,0.0,0.0010224948875255625	NA	MALRD1(1.704e-66, 1.135)	NA	NA	NA	NA	NA	NA	NA	NA	No	NA	HPRC,HGSVC,1KG-ONT	Yes	NA	NA	NA	NA	NA	NA
chr10:19315431	chr10-19315431-allele241282-480	INS	479	NA	0.02193645990922844,0.021613832853025938,0.00992063492063492,0.02186878727634195,0.010224948875255624	0.0006872	MALRD1(1.704e-66, 1.135)	NA	NA	NA	NA	NA	NA	NA	NA	No	NA	HPRC,HGSVC,1KG-ONT	Yes	NA	NA	NA	NA	NA	NA
chr10:19315431	chr10-19315431-allele241295-427	INS	426	NA	0.0,0.0,0.0,0.0009940357852882703,0.0	NA	MALRD1(1.704e-66, 1.135)	NA	NA	NA	NA	NA	NA	NA	NA	No	NA	HPRC,HGSVC,1KG-ONT	Yes	NA	NA	NA	NA	NA	NA
chr10:19315431	chr10-19315431-allele241303-465	INS	464	NA	0.0022692889561270802,0.001440922190201729,0.0,0.0,0.0	0.0019853	MALRD1(1.704e-66, 1.135)	NA	NA	NA	NA	NA	NA	NA	NA	No	NA	HPRC,HGSVC,1KG-ONT	Yes	NA	NA	NA	NA	NA	NA
chr10:19315431	chr10-19315431-allele241285-184	INS	183	NA	0.01361573373676248,0.005763688760806916,0.0,0.0,0.0	0.0172114	MALRD1(1.704e-66, 1.135)	NA	NA	NA	NA	NA	NA	NA	NA	No	NA	HPRC,HGSVC,1KG-ONT	Yes	NA	NA	NA	NA	NA	NA
chr10:19315431	chr10-19315431-allele241291-184	INS	183	NA	0.00680786686838124,0.0,0.0,0.0,0.0	0.0122007	MALRD1(1.704e-66, 1.135)	NA	NA	NA	NA	NA	NA	NA	NA	No	NA	HPRC,HGSVC,1KG-ONT	Yes	NA	NA	NA	NA	NA	NA
chr10:19315431	chr10-19315431-allele241266-222	INS	221	NA	0.014372163388804841,0.056195965417867436,0.10515873015873016,0.018886679920477135,0.1278118609406953	0.034224	MALRD1(1.704e-66, 1.135)	NA	NA	NA	NA	NA	NA	NA	NA	No	NA	HPRC,HGSVC,1KG-ONT	Yes	NA	NA	NA	NA	NA	NA
chr10:19315431	chr10-19315431-allele241288-541	INS	540	NA	0.0045385779122541605,0.001440922190201729,0.0,0.011928429423459244,0.007157464212678937	NA	MALRD1(1.704e-66, 1.135)	NA	NA	NA	NA	NA	NA	NA	NA	No	NA	HPRC,HGSVC,1KG-ONT	Yes	NA	NA	NA	NA	NA	NA
chr10:19315431	chr10-19315431-allele241280-230	INS	229	NA	0.00529500756429652,0.0,0.0,0.0,0.0	0.00947665	MALRD1(1.704e-66, 1.135)	NA	NA	NA	NA	NA	NA	NA	NA	No	NA	HPRC,HGSVC,1KG-ONT	Yes	NA	NA	NA	NA	NA	NA
chr10:19315431	chr10-19315431-allele241276-62	INS	61	NA	0.0015128593040847202,0.0,0.00496031746031746,0.0,0.0	NA	MALRD1(1.704e-66, 1.135)	NA	NA	NA	NA	NA	NA	NA	NA	No	NA	HPRC,HGSVC	Yes	NA	NA	NA	NA	NA	NA
chr10:19315431	chr10-19315431-allele241279-108	INS	107	NA	0.0,0.0,0.00496031746031746,0.0,0.0	0.000203029	MALRD1(1.704e-66, 1.135)	NA	NA	NA	NA	NA	NA	NA	NA	No	NA	HPRC,HGSVC,1KG-ONT	Yes	NA	NA	NA	NA	NA	NA
chr10:19315431	chr10-19315431-allele241271-55	INS	54	NA	0.0037821482602118004,0.002881844380403458,0.0,0.0,0.0	0.00324023	MALRD1(1.704e-66, 1.135)	NA	NA	NA	NA	NA	NA	NA	NA	No	NA	HPRC,HGSVC	Yes	NA	NA	NA	NA	NA	NA
chr10:19315431	chr10-19315431-allele241278-207	INS	206	NA	0.0,0.07204610951008646,0.000992063492063492,0.002982107355864811,0.003067484662576687	0.0099491	MALRD1(1.704e-66, 1.135)	NA	NA	NA	NA	NA	NA	NA	NA	No	NA	HPRC,HGSVC,1KG-ONT	Yes	NA	NA	NA	NA	NA	NA
chr10:19315431	chr10-19315431-allele241275-252	INS	251	NA	0.037065052950075644,0.002881844380403458,0.0,0.0,0.0	0.0630774	MALRD1(1.704e-66, 1.135)	NA	NA	NA	NA	NA	NA	NA	NA	No	NA	HPRC,HGSVC,1KG-ONT	Yes	NA	NA	NA	NA	NA	NA
chr10:19315431	chr10-19315431-allele241286-541	INS	540	NA	0.009077155824508321,0.007204610951008645,0.006944444444444444,0.008946322067594433,0.0010224948875255625	0.000206018	MALRD1(1.704e-66, 1.135)	NA	NA	NA	NA	NA	NA	NA	NA	No	NA	HPRC,HGSVC,1KG-ONT	Yes	NA	NA	NA	NA	NA	NA
chr10:19315431	chr10-19315431-allele241300-389	INS	388	NA	0.0045385779122541605,0.0,0.0,0.002982107355864811,0.006134969325153374	0.000223704	MALRD1(1.704e-66, 1.135)	NA	NA	NA	NA	NA	NA	NA	NA	No	NA	HPRC,HGSVC,1KG-ONT	Yes	NA	NA	NA	NA	NA	NA
chr10:19315431	chr10-19315431-allele241290-306	INS	305	NA	0.006051437216338881,0.0,0.0,0.0,0.0	0.0108963	MALRD1(1.704e-66, 1.135)	NA	NA	NA	NA	NA	NA	NA	NA	No	NA	HPRC,HGSVC,1KG-ONT	Yes	NA	NA	NA	NA	NA	NA
chr10:19315431	chr10-19315431-allele241283-503	INS	502	NA	0.0045385779122541605,0.043227665706051875,0.023809523809523808,0.03876739562624255,0.02147239263803681	0.0141948	MALRD1(1.704e-66, 1.135)	NA	NA	NA	NA	NA	NA	NA	NA	No	NA	HPRC,HGSVC,1KG-ONT	Yes	NA	NA	NA	NA	NA	NA
chr10:19315431	chr10-19315431-allele241289-480	INS	479	NA	0.0030257186081694403,0.020172910662824207,0.007936507936507936,0.02186878727634195,0.012269938650306749	0.00560521	MALRD1(1.704e-66, 1.135)	NA	NA	NA	NA	NA	NA	NA	NA	No	NA	HPRC,HGSVC,1KG-ONT	Yes	NA	NA	NA	NA	NA	NA
chr10:19315431	chr10-19315431-allele241292-496	INS	495	NA	0.01059001512859304,0.0,0.0,0.0,0.0	0.0193739	MALRD1(1.704e-66, 1.135)	NA	NA	NA	NA	NA	NA	NA	NA	No	NA	HPRC,HGSVC,1KG-ONT	Yes	NA	NA	NA	NA	NA	NA
chr10:19315431	chr10-19315431-allele241272-642	INS	641	NA	0.007564296520423601,0.007204610951008645,0.054563492063492064,0.02982107355864811,0.05725971370143149	0.0161991	MALRD1(1.704e-66, 1.135)	NA	NA	NA	NA	NA	NA	NA	NA	No	NA	HPRC,HGSVC,1KG-ONT	Yes	NA	NA	NA	NA	NA	NA
chr10:19315431	chr10-19315431-allele241299-382	INS	381	NA	0.0007564296520423601,0.007204610951008645,0.030753968253968252,0.003976143141153081,0.007157464212678937	0.00691065	MALRD1(1.704e-66, 1.135)	NA	NA	NA	NA	NA	NA	NA	NA	No	NA	HPRC,HGSVC,1KG-ONT	Yes	NA	NA	NA	NA	NA	NA
chr10:19315431	chr10-19315431-allele241298-503	INS	502	NA	0.00832072617246596,0.001440922190201729,0.000992063492063492,0.0,0.0	0.0110972	MALRD1(1.704e-66, 1.135)	NA	NA	NA	NA	NA	NA	NA	NA	No	NA	HPRC,HGSVC,1KG-ONT	Yes	NA	NA	NA	NA	NA	NA
chr10:19315431	chr10-19315431-allele241297-503	INS	502	NA	0.012859304084720122,0.0,0.0,0.0,0.0	0.0235872	MALRD1(1.704e-66, 1.135)	NA	NA	NA	NA	NA	NA	NA	NA	No	NA	HPRC,HGSVC,1KG-ONT	Yes	NA	NA	NA	NA	NA	NA
chr10:19315431	chr10-19315431-allele241294-541	INS	540	NA	0.00529500756429652,0.018731988472622477,0.0,0.0,0.017382413087934562	NA	MALRD1(1.704e-66, 1.135)	NA	NA	NA	NA	NA	NA	NA	NA	No	NA	HPRC,HGSVC,1KG-ONT	Yes	NA	NA	NA	NA	NA	NA
chr10:19315431	chr10-19315431-allele241274-268	INS	267	NA	0.0015128593040847202,0.0,0.000992063492063492,0.003976143141153081,0.02147239263803681	0.00217345	MALRD1(1.704e-66, 1.135)	NA	NA	NA	NA	NA	NA	NA	NA	No	NA	HPRC,HGSVC,1KG-ONT	Yes	NA	NA	NA	NA	NA	NA
chr10:19315431	chr10-19315431-allele241293-442	INS	441	NA	0.007564296520423601,0.005763688760806916,0.0,0.0,0.0	0.00698807	MALRD1(1.704e-66, 1.135)	NA	NA	NA	NA	NA	NA	NA	NA	No	NA	HPRC,HGSVC,1KG-ONT	Yes	NA	NA	NA	NA	NA	NA
chr10:19315431	chr10-19315431-allele241267-161	INS	160	NA	0.0022692889561270802,0.010086455331412104,0.023809523809523808,0.008946322067594433,0.00408997955010225	0.00450598	MALRD1(1.704e-66, 1.135)	NA	NA	NA	NA	NA	NA	NA	NA	No	NA	HPRC,HGSVC,1KG-ONT	Yes	NA	NA	NA	NA	NA	NA
chr10:19315431	chr10-19315431-allele241268-184	INS	183	NA	0.03328290468986384,0.22622478386167147,0.1765873015873016,0.16998011928429424,0.16768916155419222	0.0849866	MALRD1(1.704e-66, 1.135)	NA	NA	NA	NA	NA	NA	NA	NA	No	NA	HPRC,HGSVC,1KG-ONT	Yes	NA	NA	NA	NA	NA	NA
chr10:19315451	chr10-19315451-allele241305-313	INS	312	NA	0.0022692889561270802,0.0,0.0,0.0,0.0	0.00377908	MALRD1(1.704e-66, 1.135)	NA	NA	NA	NA	NA	NA	NA	NA	No	NA	HPRC,HGSVC,1KG-ONT	Yes	NA	NA	NA	NA	NA	NA
chr10:19315452	chr10-19315452-allele241308-177	INS	176	NA	0.0,0.005763688760806916,0.0,0.0,0.0	0.000224143	MALRD1(1.704e-66, 1.135)	NA	NA	NA	NA	NA	NA	NA	NA	No	NA	HPRC,HGSVC,1KG-ONT	Yes	NA	NA	NA	NA	NA	NA
chr10:19315452	chr10-19315452-allele241309-435	INS	434	NA	0.0007564296520423601,0.0,0.01984126984126984,0.0,0.015337423312883436	0.00462612	MALRD1(1.704e-66, 1.135)	NA	NA	NA	NA	NA	NA	NA	NA	No	NA	HPRC,HGSVC,1KG-ONT	Yes	NA	NA	NA	NA	NA	NA
chr10:19315454	chr10-19315454-allele241311-54	INS	53	NA	0.009077155824508321,0.0,0.0,0.0,0.0	0.0165556	MALRD1(1.704e-66, 1.135)	NA	NA	NA	NA	NA	NA	NA	NA	No	NA	HPRC,HGSVC	Yes	NA	NA	NA	NA	NA	NA
chr10:19315455	chr10-19315455-allele241314-687	INS	686	NA	0.01361573373676248,0.005763688760806916,0.04662698412698413,0.011928429423459244,0.006134969325153374	8.96189e-05	MALRD1(1.704e-66, 1.135)	NA	NA	NA	NA	NA	NA	NA	NA	No	NA	HPRC,HGSVC,1KG-ONT	Yes	NA	NA	NA	NA	NA	NA
chr10:19315455	chr10-19315455-allele241315-619	INS	618	NA	0.0113464447806354,0.004322766570605188,0.022817460317460316,0.02882703777335984,0.0	NA	MALRD1(1.704e-66, 1.135)	NA	NA	NA	NA	NA	NA	NA	NA	No	NA	HPRC,HGSVC,1KG-ONT	Yes	NA	NA	NA	NA	NA	NA
chr10:19315469	chr10-19315469-allele241318-69	INS	68	NA	0.0015128593040847202,0.0,0.0,0.0,0.0	0.00234988	MALRD1(1.704e-66, 1.135)	NA	NA	NA	NA	NA	NA	NA	NA	No	NA	HPRC,HGSVC,1KG-ONT	Yes	NA	NA	NA	NA	NA	NA
chr10:19315507	chr10-19315507-allele241329-497	INS	496	NA	0.02118003025718608,0.03602305475504323,0.05555555555555555,0.061630218687872766,0.0408997955010225	0.0094195	MALRD1(1.704e-66, 1.135)	NA	NA	NA	NA	NA	NA	NA	NA	No	NA	HPRC,HGSVC,1KG-ONT	Yes	NA	NA	NA	NA	NA	NA
chr10:19315507	chr10-19315507-allele241328-535	INS	534	NA	0.12254160363086233,0.08789625360230548,0.07936507936507936,0.147117296222664,0.08077709611451943	0.00217253	MALRD1(1.704e-66, 1.135)	NA	NA	NA	NA	NA	NA	NA	NA	No	NA	HPRC,HGSVC,1KG-ONT	Yes	NA	NA	NA	NA	NA	NA
chr10:19315507	chr10-19315507-allele241327-573	INS	572	NA	0.08774583963691376,0.15706051873198848,0.18452380952380953,0.17693836978131214,0.12269938650306748	0.0211749	MALRD1(1.704e-66, 1.135)	NA	NA	NA	NA	NA	NA	NA	NA	No	NA	HPRC,HGSVC,1KG-ONT	Yes	NA	NA	NA	NA	NA	NA
chr10:19315520	chr10-19315520-allele241333-174	INS	173	NA	0.22995461422087746,0.2507204610951009,0.25992063492063494,0.21073558648111332,0.19529652351738241	NA	MALRD1(1.704e-66, 1.135)	NA	NA	NA	NA	NA	NA	NA	NA	No	NA	HPRC,HGSVC,1KG-ONT	Yes	NA	NA	NA	NA	NA	NA
chr10:19315523	chr10-19315523-allele241339-94	INS	93	NA	0.0022692889561270802,0.0,0.0,0.0,0.0	0.00377908	MALRD1(1.704e-66, 1.135)	NA	NA	NA	NA	NA	NA	NA	NA	No	NA	HPRC,HGSVC,1KG-ONT	Yes	NA	NA	NA	NA	NA	NA
chr10:19315523	chr10-19315523-allele241340-109	INS	108	NA	0.0,0.0,0.001984126984126984,0.0,0.0	NA	MALRD1(1.704e-66, 1.135)	NA	NA	NA	NA	NA	NA	NA	NA	No	NA	HPRC,HGSVC,1KG-ONT	Yes	NA	NA	NA	NA	NA	NA
chr10:19315523	chr10-19315523-allele241334-63	INS	62	NA	0.0,0.0,0.0,0.005964214711729622,0.0	0.000422056	MALRD1(1.704e-66, 1.135)	NA	NA	NA	NA	NA	NA	NA	NA	No	NA	HPRC,HGSVC	Yes	NA	NA	NA	NA	NA	NA
chr10:19315523	chr10-19315523-allele241342-63	INS	62	NA	0.0,0.0,0.0,0.006958250497017893,0.0	0.000631316	MALRD1(1.704e-66, 1.135)	NA	NA	NA	NA	NA	NA	NA	NA	No	NA	HPRC,HGSVC	Yes	NA	NA	NA	NA	NA	NA
chr10:19315527	chr10-19315527-allele241348-53	INS	52	NA	0.015128593040847202,0.0,0.0,0.0,0.0	0.0277836	MALRD1(1.704e-66, 1.135)	NA	NA	NA	NA	NA	NA	NA	NA	No	NA	HPRC,HGSVC	Yes	NA	NA	NA	NA	NA	NA
chr10:19315527	chr10-19315527-allele241349-240	INS	239	NA	0.00680786686838124,0.001440922190201729,0.0,0.0019880715705765406,0.0010224948875255625	0.00571332	MALRD1(1.704e-66, 1.135)	NA	NA	NA	NA	NA	NA	NA	NA	No	NA	HPRC,HGSVC,1KG-ONT	Yes	NA	NA	NA	NA	NA	NA
chr10:19315527	chr10-19315527-allele241350-63	INS	62	NA	0.0007564296520423601,0.001440922190201729,0.0,0.012922465208747515,0.0	0.00103615	MALRD1(1.704e-66, 1.135)	NA	NA	NA	NA	NA	NA	NA	NA	No	NA	HPRC,HGSVC	Yes	NA	NA	NA	NA	NA	NA
chr10:19315527	chr10-19315527-allele241354-201	INS	200	NA	0.0007564296520423601,0.0,0.0,0.0,0.0	0.000918741	MALRD1(1.704e-66, 1.135)	NA	NA	NA	NA	NA	NA	NA	NA	No	NA	HPRC,HGSVC,1KG-ONT	Yes	NA	NA	NA	NA	NA	NA
chr10:19315527	chr10-19315527-allele241347-125	INS	124	NA	0.0113464447806354,0.001440922190201729,0.0,0.0,0.0	0.0184731	MALRD1(1.704e-66, 1.135)	NA	NA	NA	NA	NA	NA	NA	NA	No	NA	HPRC,HGSVC,1KG-ONT	Yes	NA	NA	NA	NA	NA	NA
chr10:19315527	chr10-19315527-allele241352-184	INS	183	NA	0.0113464447806354,0.0,0.0,0.0,0.0	0.0207802	MALRD1(1.704e-66, 1.135)	NA	NA	NA	NA	NA	NA	NA	NA	No	NA	HPRC,HGSVC,1KG-ONT	Yes	NA	NA	NA	NA	NA	NA
chr10:19315545	chr10-19315545-allele241355-125	INS	124	NA	0.00529500756429652,0.0,0.0,0.0019880715705765406,0.002044989775051125	0.00352335	MALRD1(1.704e-66, 1.135)	NA	NA	NA	NA	NA	NA	NA	NA	No	NA	HPRC,HGSVC,1KG-ONT	Yes	NA	NA	NA	NA	NA	NA
chr10:19315545	chr10-19315545-allele241360-214	INS	213	NA	0.00529500756429652,0.0,0.0,0.0009940357852882703,0.0	0.00736694	MALRD1(1.704e-66, 1.135)	NA	NA	NA	NA	NA	NA	NA	NA	No	NA	HPRC,HGSVC,1KG-ONT	Yes	NA	NA	NA	NA	NA	NA
chr10:19315545	chr10-19315545-allele241356-148	INS	147	NA	0.0,0.008645533141210375,0.0,0.002982107355864811,0.0	0.00114796	MALRD1(1.704e-66, 1.135)	NA	NA	NA	NA	NA	NA	NA	NA	No	NA	HPRC,HGSVC	Yes	NA	NA	NA	NA	NA	NA
chr10:19315545	chr10-19315545-allele241366-151	INS	150	NA	0.0,0.0,0.005952380952380952,0.0,0.0	0.000593574	MALRD1(1.704e-66, 1.135)	NA	NA	NA	NA	NA	NA	NA	NA	No	NA	HPRC,HGSVC	Yes	NA	NA	NA	NA	NA	NA
chr10:19315545	chr10-19315545-allele241362-125	INS	124	NA	0.0,0.0,0.0,0.0009940357852882703,0.0	NA	MALRD1(1.704e-66, 1.135)	NA	NA	NA	NA	NA	NA	NA	NA	No	NA	HPRC,HGSVC,1KG-ONT	Yes	NA	NA	NA	NA	NA	NA
chr10:19315545	chr10-19315545-allele241364-124	INS	123	NA	0.0,0.01440922190201729,0.000992063492063492,0.0,0.003067484662576687	0.00192551	MALRD1(1.704e-66, 1.135)	NA	NA	NA	NA	NA	NA	NA	NA	No	NA	HPRC,HGSVC,1KG-ONT	Yes	NA	NA	NA	NA	NA	NA
chr10:19315545	chr10-19315545-allele241358-263	INS	262	NA	0.0015128593040847202,0.0,0.0,0.0,0.0	0.00234988	MALRD1(1.704e-66, 1.135)	NA	NA	NA	NA	NA	NA	NA	NA	No	NA	HPRC,HGSVC,1KG-ONT	Yes	NA	NA	NA	NA	NA	NA
chr10:19315545	chr10-19315545-allele241357-171	INS	170	NA	0.037065052950075644,0.005763688760806916,0.0,0.0,0.0	0.0590854	MALRD1(1.704e-66, 1.135)	NA	NA	NA	NA	NA	NA	NA	NA	No	NA	HPRC,HGSVC,1KG-ONT	Yes	NA	NA	NA	NA	NA	NA
chr10:19315545	chr10-19315545-allele241363-217	INS	216	NA	0.0022692889561270802,0.0,0.0,0.0,0.0	0.00377908	MALRD1(1.704e-66, 1.135)	NA	NA	NA	NA	NA	NA	NA	NA	No	NA	HPRC,HGSVC,1KG-ONT	Yes	NA	NA	NA	NA	NA	NA
chr10:19315545	chr10-19315545-allele241359-120	INS	119	NA	0.0022692889561270802,0.0,0.0,0.0,0.0	0.00377908	MALRD1(1.704e-66, 1.135)	NA	NA	NA	NA	NA	NA	NA	NA	No	NA	HPRC,HGSVC,1KG-ONT	Yes	NA	NA	NA	NA	NA	NA
chr10:19315547	chr10-19315547-allele241375-102	INS	101	NA	0.01664145234493192,0.005763688760806916,0.0,0.0,0.0	0.0226044	MALRD1(1.704e-66, 1.135)	NA	NA	NA	NA	NA	NA	NA	NA	No	NA	HPRC,HGSVC,1KG-ONT	Yes	NA	NA	NA	NA	NA	NA
chr10:19315547	chr10-19315547-allele241378-109	INS	108	NA	0.006051437216338881,0.0,0.0,0.0009940357852882703,0.0	0.00875367	MALRD1(1.704e-66, 1.135)	NA	NA	NA	NA	NA	NA	NA	NA	No	NA	HPRC,HGSVC,1KG-ONT	Yes	NA	NA	NA	NA	NA	NA
chr10:19315547	chr10-19315547-allele241376-102	INS	101	NA	0.015128593040847202,0.002881844380403458,0.002976190476190476,0.0,0.0	0.0183762	MALRD1(1.704e-66, 1.135)	NA	NA	NA	NA	NA	NA	NA	NA	No	NA	HPRC,HGSVC,1KG-ONT	Yes	NA	NA	NA	NA	NA	NA
chr10:19315547	chr10-19315547-allele241384-289	INS	288	NA	0.00529500756429652,0.0,0.0,0.0,0.002044989775051125	0.00576273	MALRD1(1.704e-66, 1.135)	NA	NA	NA	NA	NA	NA	NA	NA	No	NA	HPRC,HGSVC,1KG-ONT	Yes	NA	NA	NA	NA	NA	NA
chr10:19315547	chr10-19315547-allele241371-78	INS	77	NA	0.037821482602118005,0.001440922190201729,0.0,0.0,0.0	0.0665994	MALRD1(1.704e-66, 1.135)	NA	NA	NA	NA	NA	NA	NA	NA	No	NA	HPRC,HGSVC,1KG-ONT	Yes	NA	NA	NA	NA	NA	NA
chr10:19315547	chr10-19315547-allele241372-226	INS	225	NA	0.0015128593040847202,0.004322766570605188,0.0,0.0,0.0	NA	MALRD1(1.704e-66, 1.135)	NA	NA	NA	NA	NA	NA	NA	NA	No	NA	HPRC,HGSVC,1KG-ONT	Yes	NA	NA	NA	NA	NA	NA
chr10:19315547	chr10-19315547-allele241380-109	INS	108	NA	0.0,0.0,0.0,0.0,0.0081799591002045	0.000834484	MALRD1(1.704e-66, 1.135)	NA	NA	NA	NA	NA	NA	NA	NA	No	NA	HPRC,HGSVC,1KG-ONT	Yes	NA	NA	NA	NA	NA	NA
chr10:19315558	chr10-19315558-allele241390-78	INS	77	NA	0.0015128593040847202,0.0,0.0,0.0,0.0	0.00234988	MALRD1(1.704e-66, 1.135)	NA	NA	NA	NA	NA	NA	NA	NA	No	NA	HPRC,HGSVC,1KG-ONT	Yes	NA	NA	NA	NA	NA	NA
chr10:19315558	chr10-19315558-allele241386-184	INS	183	NA	0.0015128593040847202,0.0,0.0,0.0,0.0	0.00234988	MALRD1(1.704e-66, 1.135)	NA	NA	NA	NA	NA	NA	NA	NA	No	NA	HPRC,HGSVC,1KG-ONT	Yes	NA	NA	NA	NA	NA	NA
chr10:19315558	chr10-19315558-allele241391-224	INS	223	NA	0.0045385779122541605,0.0,0.0,0.0,0.0	0.00805514	MALRD1(1.704e-66, 1.135)	NA	NA	NA	NA	NA	NA	NA	NA	No	NA	HPRC,HGSVC,1KG-ONT	Yes	NA	NA	NA	NA	NA	NA
chr10:19315558	chr10-19315558-allele241387-145	INS	144	NA	0.02798789712556732,0.002881844380403458,0.0,0.002982107355864811,0.010224948875255624	0.026846	MALRD1(1.704e-66, 1.135)	NA	NA	NA	NA	NA	NA	NA	NA	No	NA	HPRC,HGSVC	Yes	NA	NA	NA	NA	NA	NA
chr10:19315560	chr10-19315560-allele241393-59	INS	58	NA	0.14296520423600606,0.2723342939481268,0.24702380952380953,0.2813121272365805,0.14621676891615543	0.0243647	MALRD1(1.704e-66, 1.135)	NA	NA	NA	NA	NA	NA	NA	NA	No	NA	HPRC,HGSVC	Yes	NA	NA	NA	NA	NA	NA
chr10:19315578	chr10-19315578-allele241396-97	INS	96	NA	0.0113464447806354,0.0,0.0,0.0009940357852882703,0.0	0.0185365	MALRD1(1.704e-66, 1.135)	NA	NA	NA	NA	NA	NA	NA	NA	No	NA	HPRC,HGSVC,1KG-ONT	Yes	NA	NA	NA	NA	NA	NA
chr10:19315579	chr10-19315579-allele241400-115	INS	114	NA	0.0037821482602118004,0.0,0.0,0.0,0.0	0.00663171	MALRD1(1.704e-66, 1.135)	NA	NA	NA	NA	NA	NA	NA	NA	No	NA	HPRC,HGSVC,1KG-ONT	Yes	NA	NA	NA	NA	NA	NA
chr10:19338492	chr10-19338492-allele241653-2831	INS	2830	NA	0.07715582450832073,0.007204610951008645,0.0,0.003976143141153081,0.013292433537832311	0.0981598	MALRD1(1.704e-66, 1.135)	NA	NA	NA	NA	NA	NA	NA	NA	No	NA	HPRC,HGSVC,1KG-ONT	No	NA	NA	NA	NA	NA	NA
chr10:19338762	chr10-19338762-allele241657-127	INS	126	NA	0.059757942511346446,0.005763688760806916,0.0,0.003976143141153081,0.028629856850715747	0.053367	MALRD1(1.704e-66, 1.135)	NA	NA	NA	NA	NA	NA	NA	NA	No	NA	HPRC,HGSVC,1KG-ONT	Yes	NA	NA	NA	NA	NA	NA
chr10:19338831	chr10-19338831-allele241659-249	INS	248	NA	0.015128593040847202,0.001440922190201729,0.0,0.0,0.0	0.0254721	MALRD1(1.704e-66, 1.135)	NA	NA	NA	NA	NA	NA	NA	NA	No	NA	No	Yes	NA	NA	NA	NA	NA	NA
chr10:19338874	chr10-19338874-allele241662-125	INS	124	NA	0.00832072617246596,0.0,0.002976190476190476,0.004970178926441352,0.0	0.00442652	MALRD1(1.704e-66, 1.135)	NA	NA	NA	NA	NA	NA	NA	NA	No	NA	HPRC,HGSVC,1KG-ONT	Yes	NA	NA	NA	NA	NA	NA
chr10:19357971	chr10-19357971-allele241905-143	INS	142	NA	0.0022692889561270802,0.0,0.0,0.0,0.0	0.00377908	MALRD1(1.704e-66, 1.135)	NA	NA	NA	NA	NA	NA	NA	NA	No	NA	No	Yes	NA	NA	NA	NA	NA	NA
chr10:19473124	chr10-19473124-allele243375-1	DEL	68	NA	0.01361573373676248,0.0,0.0,0.0009940357852882703,0.0	0.0227299	MALRD1(1.704e-66, 1.135)	NA	NA	NA	NA	NA	NA	NA	NA	No	NA	1KG-ONT	No	NA	NA	NA	NA	NA	NA
chr10:19497366	chr10-19497366-allele243697-297	INS	296	NA	0.009077155824508321,0.001440922190201729,0.0,0.0,0.0	0.0142599	MALRD1(1.704e-66, 1.135)	NA	NA	NA	NA	NA	NA	NA	NA	No	NA	HPRC,HGSVC,1KG-ONT	Yes	NA	NA	NA	NA	NA	NA
chr10:19497366	chr10-19497366-allele243694-298	INS	297	NA	0.43872919818456885,0.12247838616714697,0.04662698412698413,0.009940357852882704,0.08486707566462168	0.399239	MALRD1(1.704e-66, 1.135)	NA	NA	NA	NA	NA	NA	NA	NA	No	NA	HPRC,HGSVC,1KG-ONT	Yes	NA	NA	NA	NA	NA	NA
chr10:19497366	chr10-19497366-allele243698-299	INS	298	NA	0.0037821482602118004,0.0,0.0,0.0009940357852882703,0.0010224948875255625	0.00324023	MALRD1(1.704e-66, 1.135)	NA	NA	NA	NA	NA	NA	NA	NA	No	NA	HPRC,HGSVC,1KG-ONT	Yes	NA	NA	NA	NA	NA	NA
chr10:19497366	chr10-19497366-allele243695-303	INS	302	NA	0.0007564296520423601,0.0,0.0,0.0,0.0	0.000918741	MALRD1(1.704e-66, 1.135)	NA	NA	NA	NA	NA	NA	NA	NA	No	NA	HPRC,HGSVC,1KG-ONT	Yes	NA	NA	NA	NA	NA	NA
chr10:19497366	chr10-19497366-allele243699-297	INS	296	NA	0.0022692889561270802,0.002881844380403458,0.017857142857142856,0.002982107355864811,0.0010224948875255625	0.00116587	MALRD1(1.704e-66, 1.135)	NA	NA	NA	NA	NA	NA	NA	NA	No	NA	HPRC,HGSVC,1KG-ONT	Yes	NA	NA	NA	NA	NA	NA
chr10:19497366	chr10-19497366-allele243696-298	INS	297	NA	0.0340393343419062,0.08789625360230548,0.06944444444444445,0.0775347912524851,0.09611451942740286	0.0172408	MALRD1(1.704e-66, 1.135)	NA	NA	NA	NA	NA	NA	NA	NA	No	NA	HPRC,HGSVC,1KG-ONT	Yes	NA	NA	NA	NA	NA	NA
chr10:19530318	chr10-19530318-allele244076-82	INS	81	NA	0.0030257186081694403,0.001440922190201729,0.0,0.006958250497017893,0.005112474437627812	NA	MALRD1(1.704e-66, 1.135)	NA	NA	NA	NA	NA	NA	NA	NA	No	NA	HPRC,HGSVC,1KG-ONT	No	NA	NA	NA	NA	NA	NA
chr10:19530334	chr10-19530334-allele244079-93	INS	92	NA	0.00529500756429652,0.0,0.006944444444444444,0.0,0.005112474437627812	NA	MALRD1(1.704e-66, 1.135)	NA	NA	NA	NA	NA	NA	NA	NA	No	NA	HPRC,HGSVC,1KG-ONT	No	NA	NA	NA	NA	NA	NA
chr10:19530334	chr10-19530334-allele244081-70	INS	69	NA	0.0015128593040847202,0.0,0.0,0.0,0.0	0.00234988	MALRD1(1.704e-66, 1.135)	NA	NA	NA	NA	NA	NA	NA	NA	No	NA	HPRC,HGSVC,1KG-ONT	No	NA	NA	NA	NA	NA	NA
chr10:19530382	chr10-19530382-allele244086-61	INS	60	NA	0.03328290468986384,0.3688760806916426,0.2619047619047619,0.20278330019880716,0.2955010224948875	0.157756	MALRD1(1.704e-66, 1.135)	NA	NA	NA	NA	NA	NA	NA	NA	No	NA	HPRC,HGSVC,1KG-ONT	No	NA	NA	NA	NA	NA	NA
chr10:19530382	chr10-19530382-allele244087-92	INS	91	NA	0.0045385779122541605,0.037463976945244955,0.003968253968253968,0.019880715705765408,0.0010224948875255625	0.00319957	MALRD1(1.704e-66, 1.135)	NA	NA	NA	NA	NA	NA	NA	NA	No	NA	HPRC,HGSVC,1KG-ONT	No	NA	NA	NA	NA	NA	NA
chr10:19530418	chr10-19530418-allele244100-79	INS	78	NA	0.0037821482602118004,0.0,0.0,0.0,0.0	0.00663171	MALRD1(1.704e-66, 1.135)	NA	NA	NA	NA	NA	NA	NA	NA	No	NA	HPRC,HGSVC,1KG-ONT	No	NA	NA	NA	NA	NA	NA
chr10:19530418	chr10-19530418-allele244098-78	INS	77	NA	0.0,0.001440922190201729,0.0,0.0019880715705765406,0.007157464212678937	0.00133282	MALRD1(1.704e-66, 1.135)	NA	NA	NA	NA	NA	NA	NA	NA	No	NA	HPRC,HGSVC,1KG-ONT	No	NA	NA	NA	NA	NA	NA
chr10:19543171	chr10-19543171-allele244309-1	DEL	179	NA	0.0015128593040847202,0.010086455331412104,0.001984126984126984,0.017892644135188866,0.0	0.00220607	MALRD1(1.704e-66, 1.135)	NA	NA	NA	NA	NA	NA	NA	NA	No	NA	No	Yes	NA	NA	NA	NA	NA	NA
chr10:19543410	chr10-19543410-allele244314-264	INS	263	NA	0.014372163388804841,0.0,0.0,0.0,0.019427402862985686	0.00511625	MALRD1(1.704e-66, 1.135)	NA	NA	NA	NA	NA	NA	NA	NA	No	NA	HPRC,HGSVC,1KG-ONT	Yes	NA	NA	NA	NA	NA	NA
chr10:19543426	chr10-19543426-allele244316-289	INS	288	NA	0.01361573373676248,0.0,0.0,0.0,0.005112474437627812	0.0157753	MALRD1(1.704e-66, 1.135)	NA	NA	NA	NA	NA	NA	NA	NA	No	NA	HPRC,HGSVC,1KG-ONT	Yes	NA	NA	NA	NA	NA	NA
chr10:19578122	chr10-19578122-allele244695-339	INS	338	NA	0.009077155824508321,0.0,0.0,0.0,0.0	0.0164709	MALRD1(1.704e-66, 1.135)	NA	NA	NA	NA	NA	NA	NA	NA	No	NA	No	Yes	NA	NA	NA	NA	NA	NA
chr10:19614385	chr10-19614385-allele245130-332	INS	331	NA	0.0,0.001440922190201729,0.0,0.0,0.007157464212678937	0.000834484	MALRD1(1.704e-66, 1.135)	NA	NA	NA	NA	NA	NA	NA	NA	No	NA	No	Yes	NA	NA	NA	NA	NA	NA
chr10:19614385	chr10-19614385-allele245131-350	INS	349	NA	0.0015128593040847202,0.0,0.0248015873015873,0.0,0.0	0.00196102	MALRD1(1.704e-66, 1.135)	NA	NA	NA	NA	NA	NA	NA	NA	No	NA	No	Yes	NA	NA	NA	NA	NA	NA
chr10:19707622	chr10-19707622-allele246161-1	DEL	1457	NA	0.1459909228441755,0.5072046109510087,0.3134920634920635,0.352882703777336,0.39263803680981596	0.118043	MALRD1(1.704e-66, 1.135)	NA	NA	NA	NA	NA	NA	NA	NA	No	NA	HPRC,HGSVC,1KG-ONT	No	NA	NA	NA	NA	NA	NA
chr10:19708505	chr10-19708505-allele246188-1455	INS	1454	NA	0.006051437216338881,0.0,0.0,0.0,0.0	0.0108963	MALRD1(1.704e-66, 1.135)	NA	NA	NA	NA	NA	NA	NA	NA	No	NA	No	Yes	NA	NA	NA	NA	NA	NA
chr10:19718108	chr10-19718108-allele246273-77	INS	76	NA	0.0,0.0,0.030753968253968252,0.018886679920477135,0.012269938650306749	0.0109901	MALRD1(1.704e-66, 1.135)	NA	NA	NA	NA	NA	NA	NA	NA	No	NA	HPRC,HGSVC	Yes	NA	NA	NA	NA	NA	NA
chr10:19719205	chr10-19719205-allele246321-51	INS	50	NA	0.0007564296520423601,0.0,0.007936507936507936,0.011928429423459244,0.0	0.0019985	MALRD1(1.704e-66, 1.135)	NA	NA	NA	NA	NA	NA	NA	NA	No	NA	HPRC	No	NA	NA	NA	NA	NA	NA
chr10:19735810	chr10-19735810-allele246521-347	INS	346	NA	0.00529500756429652,0.0,0.001984126984126984,0.0,0.0	0.00576273	MALRD1(1.704e-66, 1.135)	NA	NA	NA	NA	NA	NA	NA	NA	No	NA	HPRC	Yes	NA	NA	NA	NA	NA	NA
chr10:19739759	chr10-19739759-allele246551-53	INS	52	NA	0.00832072617246596,0.002881844380403458,0.0,0.0,0.0	0.0110972	MALRD1(1.704e-66, 1.135)	NA	NA	NA	NA	NA	NA	NA	NA	No	NA	HPRC,HGSVC	No	NA	NA	NA	NA	NA	NA
chr10:19739773	chr10-19739773-allele246552-63	INS	62	NA	0.0007564296520423601,0.0,0.0,0.0,0.0	0.000918741	MALRD1(1.704e-66, 1.135)	NA	NA	NA	NA	NA	NA	NA	NA	No	NA	HPRC,HGSVC	No	NA	NA	NA	NA	NA	NA
chr10:19739773	chr10-19739773-allele246553-57	INS	56	NA	0.0037821482602118004,0.0,0.0,0.0,0.0	0.00663171	MALRD1(1.704e-66, 1.135)	NA	NA	NA	NA	NA	NA	NA	NA	No	NA	HPRC,HGSVC	No	NA	NA	NA	NA	NA	NA
chr10:19769490	chr10-19769490-allele246860-1	DEL	73	NA	0.0,0.002881844380403458,0.010912698412698412,0.0009940357852882703,0.009202453987730062	0.00369415	MALRD1(1.704e-66, 1.135)	NA	NA	NA	NA	NA	NA	NA	NA	No	NA	HPRC,HGSVC,1KG-ONT	Yes	NA	NA	NA	NA	NA	NA
chr10:19769495	chr10-19769495-allele246874-1	DEL	90	NA	0.10968229954614221,0.1930835734870317,0.1130952380952381,0.18986083499005965,0.12167689161554192	0.00664417	MALRD1(1.704e-66, 1.135)	NA	NA	NA	NA	NA	NA	NA	NA	No	NA	HPRC,HGSVC,1KG-ONT	Yes	NA	NA	NA	NA	NA	NA
chr10:19769499	chr10-19769499-allele246875-1	DEL	84	NA	0.0015128593040847202,0.012968299711815562,0.0248015873015873,0.0009940357852882703,0.002044989775051125	0.00413003	MALRD1(1.704e-66, 1.135)	NA	NA	NA	NA	NA	NA	NA	NA	No	NA	HPRC,HGSVC,1KG-ONT	Yes	NA	NA	NA	NA	NA	NA
chr10:19769504	chr10-19769504-allele246876-1	DEL	79	NA	0.0,0.001440922190201729,0.005952380952380952,0.0019880715705765406,0.010224948875255624	0.00283542	MALRD1(1.704e-66, 1.135)	NA	NA	NA	NA	NA	NA	NA	NA	No	NA	HPRC,HGSVC,1KG-ONT	Yes	NA	NA	NA	NA	NA	NA
chr10:19769513	chr10-19769513-allele246877-1	DEL	71	NA	0.0007564296520423601,0.01440922190201729,0.027777777777777776,0.0009940357852882703,0.044989775051124746	0.0135783	MALRD1(1.704e-66, 1.135)	NA	NA	NA	NA	NA	NA	NA	NA	No	NA	HPRC,HGSVC,1KG-ONT	Yes	NA	NA	NA	NA	NA	NA
chr10:19769520	chr10-19769520-allele246878-1	DEL	65	NA	0.0,0.001440922190201729,0.010912698412698412,0.009940357852882704,0.0010224948875255625	0.00369415	MALRD1(1.704e-66, 1.135)	NA	NA	NA	NA	NA	NA	NA	NA	No	NA	HPRC,HGSVC,1KG-ONT	Yes	NA	NA	NA	NA	NA	NA
chr10:19769524	chr10-19769524-allele246880-1	DEL	61	NA	0.0,0.001440922190201729,0.0,0.0,0.0	NA	MALRD1(1.704e-66, 1.135)	NA	NA	NA	NA	NA	NA	NA	NA	No	NA	HPRC	Yes	NA	NA	NA	NA	NA	NA
chr10:19769559	chr10-19769559-allele246881-1	DEL	66	NA	0.0,0.001440922190201729,0.005952380952380952,0.0,0.003067484662576687	0.00133282	MALRD1(1.704e-66, 1.135)	NA	NA	NA	NA	NA	NA	NA	NA	No	NA	HPRC,HGSVC,1KG-ONT	Yes	NA	NA	NA	NA	NA	NA
chr10:19820738	chr10-19820738-allele247392-319	INS	318	NA	0.009833585476550681,0.001440922190201729,0.0,0.0,0.0	0.0157378	PLXDC2(5.6718e-06, 0.757)	NA	NA	NA	NA	NA	NA	NA	NA	No	NA	HPRC,HGSVC	Yes	NA	NA	NA	NA	NA	NA
chr10:19843073	chr10-19843073-allele247635-341	INS	340	NA	0.0022692889561270802,0.0,0.0,0.0,0.0	0.00377908	PLXDC2(5.6718e-06, 0.757)	NA	NA	NA	NA	NA	NA	NA	NA	No	NA	HPRC,HGSVC,1KG-ONT	Yes	NA	NA	NA	NA	NA	NA
chr10:19843073	chr10-19843073-allele247630-343	INS	342	NA	0.0832072617246596,0.010086455331412104,0.0,0.0,0.0	0.132632	PLXDC2(5.6718e-06, 0.757)	NA	NA	NA	NA	NA	NA	NA	NA	No	NA	HPRC,HGSVC,1KG-ONT	Yes	NA	NA	NA	NA	NA	NA
chr10:19843073	chr10-19843073-allele247634-331	INS	330	NA	0.0007564296520423601,0.0,0.0,0.0,0.0	0.000918741	PLXDC2(5.6718e-06, 0.757)	NA	NA	NA	NA	NA	NA	NA	NA	No	NA	HPRC,HGSVC,1KG-ONT	Yes	NA	NA	NA	NA	NA	NA
chr10:19843073	chr10-19843073-allele247631-325	INS	324	NA	0.01361573373676248,0.001440922190201729,0.0,0.0,0.0	0.0227299	PLXDC2(5.6718e-06, 0.757)	NA	NA	NA	NA	NA	NA	NA	NA	No	NA	HPRC,HGSVC,1KG-ONT	Yes	NA	NA	NA	NA	NA	NA
chr10:19914136	chr10-19914136-allele248439-78	INS	77	NA	0.00832072617246596,0.03314121037463977,0.008928571428571428,0.06063618290258449,0.06646216768916155	0.0176077	PLXDC2(5.6718e-06, 0.757)	NA	NA	NA	NA	NA	NA	NA	NA	No	NA	No	Yes	NA	NA	NA	NA	NA	NA
chr10:19916316	chr10-19916316-allele248482-317	INS	316	NA	0.0007564296520423601,0.002881844380403458,0.0,0.0,0.0	NA	PLXDC2(5.6718e-06, 0.757)	NA	NA	NA	NA	NA	NA	NA	NA	No	NA	HPRC,HGSVC,1KG-ONT	Yes	NA	NA	NA	NA	NA	NA
chr10:19916316	chr10-19916316-allele248483-314	INS	313	NA	0.0,0.001440922190201729,0.0,0.0019880715705765406,0.0	3.94758e-05	PLXDC2(5.6718e-06, 0.757)	NA	NA	NA	NA	NA	NA	NA	NA	No	NA	HPRC,HGSVC,1KG-ONT	Yes	NA	NA	NA	NA	NA	NA
chr10:19916316	chr10-19916316-allele248480-316	INS	315	NA	0.09379727685325265,0.1685878962536023,0.12003968253968254,0.1540755467196819,0.14314928425357873	0.0107558	PLXDC2(5.6718e-06, 0.757)	NA	NA	NA	NA	NA	NA	NA	NA	No	NA	HPRC,HGSVC,1KG-ONT	Yes	NA	NA	NA	NA	NA	NA
chr10:19916316	chr10-19916316-allele248481-315	INS	314	NA	0.0037821482602118004,0.001440922190201729,0.000992063492063492,0.0009940357852882703,0.0010224948875255625	0.00151308	PLXDC2(5.6718e-06, 0.757)	NA	NA	NA	NA	NA	NA	NA	NA	No	NA	HPRC,HGSVC,1KG-ONT	Yes	NA	NA	NA	NA	NA	NA
chr10:19919335	chr10-19919335-allele248511-1	DEL	50	NA	0.0007564296520423601,0.0,0.0,0.0,0.0	0.000918741	PLXDC2(5.6718e-06, 0.757)	NA	NA	NA	NA	NA	NA	NA	NA	No	NA	HGSVC	Yes	NA	NA	NA	NA	NA	NA
chr10:19939794	chr10-19939794-allele248739-1	DEL	468	NA	0.037065052950075644,0.001440922190201729,0.0,0.0,0.0	0.0652537	PLXDC2(5.6718e-06, 0.757)	NA	NA	NA	NA	NA	NA	NA	NA	No	NA	HPRC,HGSVC,1KG-ONT	Yes	NA	NA	NA	NA	NA	NA
chr10:19954103	chr10-19954103-allele248871-132	INS	131	NA	0.00680786686838124,0.001440922190201729,0.0,0.0,0.0010224948875255625	0.00840062	PLXDC2(5.6718e-06, 0.757)	NA	NA	NA	NA	NA	NA	NA	NA	No	NA	No	Yes	NA	NA	NA	NA	NA	NA
chr10:19966257	chr10-19966257-allele248990-77	INS	76	NA	0.018910741301059002,0.023054755043227664,0.0,0.030815109343936383,0.002044989775051125	0.000534955	PLXDC2(5.6718e-06, 0.757)	NA	NA	NA	NA	NA	NA	NA	NA	No	NA	HPRC,HGSVC	Yes	NA	NA	NA	NA	NA	NA
chr10:19966359	chr10-19966359-allele248992-96	INS	95	NA	0.037065052950075644,0.0,0.00496031746031746,0.009940357852882704,0.032719836400818	0.0150584	PLXDC2(5.6718e-06, 0.757)	NA	NA	NA	NA	NA	NA	NA	NA	No	NA	HPRC,HGSVC,1KG-ONT	Yes	NA	NA	NA	NA	NA	NA
chr10:19966359	chr10-19966359-allele248994-98	INS	97	NA	0.0015128593040847202,0.004322766570605188,0.001984126984126984,0.002982107355864811,0.005112474437627812	0.00016664	PLXDC2(5.6718e-06, 0.757)	NA	NA	NA	NA	NA	NA	NA	NA	No	NA	HPRC,HGSVC,1KG-ONT	Yes	NA	NA	NA	NA	NA	NA
chr10:19966393	chr10-19966393-allele249011-96	INS	95	NA	0.0030257186081694403,0.0,0.0,0.0,0.0	0.00520636	PLXDC2(5.6718e-06, 0.757)	NA	NA	NA	NA	NA	NA	NA	NA	No	NA	HPRC,HGSVC,1KG-ONT	Yes	NA	NA	NA	NA	NA	NA
chr10:19966393	chr10-19966393-allele248998-123	INS	122	NA	0.06278366111951589,0.06628242074927954,0.13293650793650794,0.09244532803180915,0.11758691206543967	0.0100016	PLXDC2(5.6718e-06, 0.757)	NA	NA	NA	NA	NA	NA	NA	NA	No	NA	HPRC,HGSVC,1KG-ONT	Yes	NA	NA	NA	NA	NA	NA
chr10:19966393	chr10-19966393-allele249004-108	INS	107	NA	0.0030257186081694403,0.002881844380403458,0.01488095238095238,0.0,0.022494887525562373	0.00276629	PLXDC2(5.6718e-06, 0.757)	NA	NA	NA	NA	NA	NA	NA	NA	No	NA	HPRC,HGSVC,1KG-ONT	Yes	NA	NA	NA	NA	NA	NA
chr10:19966393	chr10-19966393-allele249019-121	INS	120	NA	0.0007564296520423601,0.001440922190201729,0.0,0.0,0.0	NA	PLXDC2(5.6718e-06, 0.757)	NA	NA	NA	NA	NA	NA	NA	NA	No	NA	HPRC,HGSVC,1KG-ONT	Yes	NA	NA	NA	NA	NA	NA
chr10:19966393	chr10-19966393-allele249003-51	INS	50	NA	0.036308623298033284,0.08501440922190202,0.041666666666666664,0.06660039761431412,0.08486707566462168	0.00842804	PLXDC2(5.6718e-06, 0.757)	NA	NA	NA	NA	NA	NA	NA	NA	No	NA	No	Yes	NA	NA	NA	NA	NA	NA
chr10:19966393	chr10-19966393-allele249009-74	INS	73	NA	0.0015128593040847202,0.037463976945244955,0.017857142857142856,0.013916500994035786,0.04805725971370143	0.0166871	PLXDC2(5.6718e-06, 0.757)	NA	NA	NA	NA	NA	NA	NA	NA	No	NA	HPRC,HGSVC	Yes	NA	NA	NA	NA	NA	NA
chr10:19966393	chr10-19966393-allele249002-98	INS	97	NA	0.46142208774583965,0.43804034582132567,0.4176587301587302,0.2922465208747515,0.2607361963190184	0.0275557	PLXDC2(5.6718e-06, 0.757)	NA	NA	NA	NA	NA	NA	NA	NA	No	NA	HPRC,HGSVC,1KG-ONT	Yes	NA	NA	NA	NA	NA	NA
chr10:19966393	chr10-19966393-allele248997-73	INS	72	NA	0.014372163388804841,0.001440922190201729,0.0,0.0019880715705765406,0.0	0.0202536	PLXDC2(5.6718e-06, 0.757)	NA	NA	NA	NA	NA	NA	NA	NA	No	NA	HPRC,HGSVC	Yes	NA	NA	NA	NA	NA	NA
chr10:19966393	chr10-19966393-allele249008-98	INS	97	NA	0.00529500756429652,0.0,0.0,0.005964214711729622,0.0	0.00208217	PLXDC2(5.6718e-06, 0.757)	NA	NA	NA	NA	NA	NA	NA	NA	No	NA	HPRC,HGSVC,1KG-ONT	Yes	NA	NA	NA	NA	NA	NA
chr10:19966393	chr10-19966393-allele249000-73	INS	72	NA	0.006051437216338881,0.0,0.0,0.0,0.0	0.0108963	PLXDC2(5.6718e-06, 0.757)	NA	NA	NA	NA	NA	NA	NA	NA	No	NA	HPRC,HGSVC	Yes	NA	NA	NA	NA	NA	NA
chr10:19966393	chr10-19966393-allele249018-121	INS	120	NA	0.0022692889561270802,0.0,0.0,0.0,0.0	0.00377908	PLXDC2(5.6718e-06, 0.757)	NA	NA	NA	NA	NA	NA	NA	NA	No	NA	HPRC,HGSVC,1KG-ONT	Yes	NA	NA	NA	NA	NA	NA
chr10:19966393	chr10-19966393-allele249007-72	INS	71	NA	0.01361573373676248,0.0,0.0,0.0,0.0	0.0249879	PLXDC2(5.6718e-06, 0.757)	NA	NA	NA	NA	NA	NA	NA	NA	No	NA	HPRC,HGSVC	Yes	NA	NA	NA	NA	NA	NA
chr10:19966393	chr10-19966393-allele249001-86	INS	85	NA	0.023449319213313162,0.0,0.0,0.012922465208747515,0.02556237218813906	0.00578172	PLXDC2(5.6718e-06, 0.757)	NA	NA	NA	NA	NA	NA	NA	NA	No	NA	HPRC,HGSVC	Yes	NA	NA	NA	NA	NA	NA
chr10:19966393	chr10-19966393-allele248999-147	INS	146	NA	0.1777609682299546,0.03890489913544669,0.005952380952380952,0.03876739562624255,0.002044989775051125	0.189407	PLXDC2(5.6718e-06, 0.757)	NA	NA	NA	NA	NA	NA	NA	NA	No	NA	HPRC,HGSVC,1KG-ONT	Yes	NA	NA	NA	NA	NA	NA
chr10:19966393	chr10-19966393-allele249012-146	INS	145	NA	0.0007564296520423601,0.0,0.0,0.0,0.0	0.000918741	PLXDC2(5.6718e-06, 0.757)	NA	NA	NA	NA	NA	NA	NA	NA	No	NA	HPRC,HGSVC,1KG-ONT	Yes	NA	NA	NA	NA	NA	NA
chr10:19966412	chr10-19966412-allele249021-69	INS	68	NA	0.0007564296520423601,0.0,0.0,0.0,0.002044989775051125	NA	PLXDC2(5.6718e-06, 0.757)	NA	NA	NA	NA	NA	NA	NA	NA	No	NA	HPRC,HGSVC	Yes	NA	NA	NA	NA	NA	NA
chr10:20014204	chr10-20014204-allele249519-177	INS	176	NA	0.0,0.002881844380403458,0.0,0.003976143141153081,0.0	0.000593574	PLXDC2(5.6718e-06, 0.757)	NA	NA	NA	NA	NA	NA	NA	NA	No	NA	HPRC,HGSVC,1KG-ONT	No	NA	NA	NA	NA	NA	NA
chr10:20014216	chr10-20014216-allele249520-188	INS	187	NA	0.0007564296520423601,0.01585014409221902,0.0,0.008946322067594433,0.022494887525562373	0.0061158	PLXDC2(5.6718e-06, 0.757)	NA	NA	NA	NA	NA	NA	NA	NA	No	NA	HPRC,HGSVC,1KG-ONT	No	NA	NA	NA	NA	NA	NA
chr10:20014227	chr10-20014227-allele249523-175	INS	174	NA	0.0,0.007204610951008645,0.0,0.0,0.0	0.000408842	PLXDC2(5.6718e-06, 0.757)	NA	NA	NA	NA	NA	NA	NA	NA	No	NA	HPRC,HGSVC,1KG-ONT	No	NA	NA	NA	NA	NA	NA
chr10:20014367	chr10-20014367-allele249533-175	INS	174	NA	0.007564296520423601,0.09077809798270893,0.07142857142857142,0.15308151093439365,0.046012269938650305	0.051703	PLXDC2(5.6718e-06, 0.757)	NA	NA	NA	NA	NA	NA	NA	NA	No	NA	HPRC,HGSVC,1KG-ONT	No	NA	NA	NA	NA	NA	NA
chr10:20014398	chr10-20014398-allele249550-163	INS	162	NA	0.006051437216338881,0.004322766570605188,0.000992063492063492,0.015904572564612324,0.022494887525562373	0.000893353	PLXDC2(5.6718e-06, 0.757)	NA	NA	NA	NA	NA	NA	NA	NA	No	NA	HPRC,HGSVC,1KG-ONT	Yes	NA	NA	NA	NA	NA	NA
chr10:20026838	chr10-20026838-allele249696-1	DEL	64	NA	0.05370650529500756,0.01440922190201729,0.06349206349206349,0.0,0.0081799591002045	0.0159455	PLXDC2(5.6718e-06, 0.757)	NA	NA	NA	NA	NA	NA	NA	NA	No	NA	HPRC,HGSVC	No	NA	NA	NA	NA	NA	NA
chr10:20026838	chr10-20026838-allele249694-65	INS	64	NA	0.0,0.002881844380403458,0.000992063492063492,0.004970178926441352,0.009202453987730062	0.00262774	PLXDC2(5.6718e-06, 0.757)	NA	NA	NA	NA	NA	NA	NA	NA	No	NA	No	No	NA	NA	NA	NA	NA	NA
chr10:20026838	chr10-20026838-allele249695-97	INS	96	NA	0.006051437216338881,0.025936599423631124,0.0,0.03180914512922465,0.07770961145194274	0.0145363	PLXDC2(5.6718e-06, 0.757)	NA	NA	NA	NA	NA	NA	NA	NA	No	NA	HPRC,HGSVC,1KG-ONT	No	NA	NA	NA	NA	NA	NA
chr10:20026838	chr10-20026838-allele249697-1	DEL	96	NA	0.2745839636913767,0.04178674351585014,0.003968253968253968,0.030815109343936383,0.013292433537832311	0.322091	PLXDC2(5.6718e-06, 0.757)	NA	NA	NA	NA	NA	NA	NA	NA	No	NA	HPRC,HGSVC,1KG-ONT	No	NA	NA	NA	NA	NA	NA
chr10:20027094	chr10-20027094-allele249706-129	INS	128	NA	0.01361573373676248,0.024495677233429394,0.000992063492063492,0.020874751491053677,0.04396728016359918	0.00135674	PLXDC2(5.6718e-06, 0.757)	NA	NA	NA	NA	NA	NA	NA	NA	No	NA	HPRC,HGSVC,1KG-ONT	No	NA	NA	NA	NA	NA	NA
chr10:20027094	chr10-20027094-allele249709-97	INS	96	NA	0.0,0.0,0.0,0.0,0.003067484662576687	3.94758e-05	PLXDC2(5.6718e-06, 0.757)	NA	NA	NA	NA	NA	NA	NA	NA	No	NA	HPRC,HGSVC,1KG-ONT	No	NA	NA	NA	NA	NA	NA
chr10:20099835	chr10-20099835-allele250651-324	INS	323	NA	0.0030257186081694403,0.001440922190201729,0.002976190476190476,0.0,0.0	0.000667154	PLXDC2(5.6718e-06, 0.757)	NA	NA	NA	NA	NA	NA	NA	NA	No	NA	No	Yes	NA	NA	NA	NA	NA	NA
chr10:20126396	chr10-20126396-allele250984-123	INS	122	NA	0.0007564296520423601,0.0,0.0,0.0,0.0	0.000918741	PLXDC2(5.6718e-06, 0.757)	NA	NA	NA	NA	NA	NA	NA	NA	No	NA	HPRC	No	NA	NA	NA	NA	NA	NA
chr10:20126396	chr10-20126396-allele250983-99	INS	98	NA	0.0,0.001440922190201729,0.0,0.0,0.0010224948875255625	NA	PLXDC2(5.6718e-06, 0.757)	NA	NA	NA	NA	NA	NA	NA	NA	No	NA	HPRC,HGSVC,1KG-ONT	No	NA	NA	NA	NA	NA	NA
chr10:20126396	chr10-20126396-allele250982-51	INS	50	NA	0.00832072617246596,0.0,0.0,0.003976143141153081,0.011247443762781187	0.00123761	PLXDC2(5.6718e-06, 0.757)	NA	NA	NA	NA	NA	NA	NA	NA	No	NA	HPRC,HGSVC	No	NA	NA	NA	NA	NA	NA
chr10:20126402	chr10-20126402-allele250986-75	INS	74	NA	0.0015128593040847202,0.0,0.0,0.0,0.002044989775051125	7.61513e-05	PLXDC2(5.6718e-06, 0.757)	NA	NA	NA	NA	NA	NA	NA	NA	No	NA	HPRC,HGSVC,1KG-ONT	No	NA	NA	NA	NA	NA	NA
chr10:20126402	chr10-20126402-allele250989-1	DEL	116	NA	0.006051437216338881,0.0,0.0,0.0,0.002044989775051125	0.00707186	PLXDC2(5.6718e-06, 0.757)	NA	NA	NA	NA	NA	NA	NA	NA	No	NA	HPRC,HGSVC,1KG-ONT	No	NA	NA	NA	NA	NA	NA
chr10:20126402	chr10-20126402-allele250993-51	INS	50	NA	0.0007564296520423601,0.0,0.0,0.0,0.005112474437627812	NA	PLXDC2(5.6718e-06, 0.757)	NA	NA	NA	NA	NA	NA	NA	NA	No	NA	HPRC,HGSVC	No	NA	NA	NA	NA	NA	NA
chr10:20126435	chr10-20126435-allele251013-1	DEL	280	NA	0.0015128593040847202,0.0,0.0,0.0,0.0	0.00234988	PLXDC2(5.6718e-06, 0.757)	NA	NA	NA	NA	NA	NA	NA	NA	No	NA	HPRC,HGSVC	Yes	NA	NA	NA	NA	NA	NA
chr10:20126459	chr10-20126459-allele251022-53	INS	52	NA	0.13993948562783662,0.06772334293948126,0.011904761904761904,0.0009940357852882703,0.011247443762781187	0.137044	PLXDC2(5.6718e-06, 0.757)	NA	NA	NA	NA	NA	NA	NA	NA	No	NA	HPRC,HGSVC	No	NA	NA	NA	NA	NA	NA
chr10:20126459	chr10-20126459-allele251023-1	DEL	156	NA	0.03328290468986384,0.002881844380403458,0.0,0.0,0.0	0.0563811	PLXDC2(5.6718e-06, 0.757)	NA	NA	NA	NA	NA	NA	NA	NA	No	NA	HPRC,HGSVC,1KG-ONT	Yes	NA	NA	NA	NA	NA	NA
chr10:20126483	chr10-20126483-allele251029-1	DEL	54	NA	0.012859304084720122,0.001440922190201729,0.0,0.0,0.0	0.021333	PLXDC2(5.6718e-06, 0.757)	NA	NA	NA	NA	NA	NA	NA	NA	No	NA	HGSVC,1KG-ONT	No	NA	NA	NA	NA	NA	NA
chr10:20126483	chr10-20126483-allele251030-1	DEL	80	NA	0.0007564296520423601,0.007204610951008645,0.0,0.0,0.0	NA	PLXDC2(5.6718e-06, 0.757)	NA	NA	NA	NA	NA	NA	NA	NA	No	NA	HPRC,HGSVC	No	NA	NA	NA	NA	NA	NA
chr10:20126511	chr10-20126511-allele251038-1	DEL	178	NA	0.0015128593040847202,0.004322766570605188,0.0,0.0009940357852882703,0.00408997955010225	NA	PLXDC2(5.6718e-06, 0.757)	NA	NA	NA	NA	NA	NA	NA	NA	No	NA	HPRC,HGSVC,1KG-ONT	Yes	NA	NA	NA	NA	NA	NA
chr10:20126542	chr10-20126542-allele251043-1	DEL	204	NA	0.0,0.0,0.0,0.002982107355864811,0.0	3.94758e-05	PLXDC2(5.6718e-06, 0.757)	NA	NA	NA	NA	NA	NA	NA	NA	No	NA	HPRC,HGSVC	Yes	NA	NA	NA	NA	NA	NA
chr10:20126613	chr10-20126613-allele251059-1	DEL	102	NA	0.038577912254160365,0.15129682997118155,0.06448412698412699,0.23856858846918488,0.10940695296523517	0.0493345	PLXDC2(5.6718e-06, 0.757)	NA	NA	NA	NA	NA	NA	NA	NA	No	NA	HPRC,HGSVC,1KG-ONT	No	NA	NA	NA	NA	NA	NA
chr10:20126613	chr10-20126613-allele251060-1	DEL	128	NA	0.018154311649016642,0.027377521613832854,0.026785714285714284,0.02485089463220676,0.02965235173824131	0.00113245	PLXDC2(5.6718e-06, 0.757)	NA	NA	NA	NA	NA	NA	NA	NA	No	NA	HPRC,HGSVC,1KG-ONT	No	NA	NA	NA	NA	NA	NA
chr10:20126637	chr10-20126637-allele251063-1	DEL	76	NA	0.0030257186081694403,0.001440922190201729,0.000992063492063492,0.012922465208747515,0.003067484662576687	NA	PLXDC2(5.6718e-06, 0.757)	NA	NA	NA	NA	NA	NA	NA	NA	No	NA	HPRC,HGSVC,1KG-ONT	No	NA	NA	NA	NA	NA	NA
chr10:20126645	chr10-20126645-allele251067-1	DEL	128	NA	0.024962178517397883,0.002881844380403458,0.008928571428571428,0.0,0.0	0.0267826	PLXDC2(5.6718e-06, 0.757)	NA	NA	NA	NA	NA	NA	NA	NA	No	NA	HPRC,HGSVC,1KG-ONT	No	NA	NA	NA	NA	NA	NA
chr10:20126665	chr10-20126665-allele251070-1	DEL	50	NA	0.08018154311649017,0.04755043227665706,0.12698412698412698,0.08151093439363817,0.06952965235173825	NA	PLXDC2(5.6718e-06, 0.757)	NA	NA	NA	NA	NA	NA	NA	NA	No	NA	HGSVC,1KG-ONT	No	NA	NA	NA	NA	NA	NA
chr10:20126695	chr10-20126695-allele251077-1	DEL	78	NA	0.0007564296520423601,0.0,0.00992063492063492,0.006958250497017893,0.014314928425357873	0.00402871	PLXDC2(5.6718e-06, 0.757)	NA	NA	NA	NA	NA	NA	NA	NA	No	NA	HPRC,HGSVC	No	NA	NA	NA	NA	NA	NA
chr10:20126712	chr10-20126712-allele251080-77	INS	76	NA	0.01361573373676248,0.001440922190201729,0.041666666666666664,0.0019880715705765406,0.02044989775051125	NA	PLXDC2(5.6718e-06, 0.757)	NA	NA	NA	NA	NA	NA	NA	NA	No	NA	HPRC,HGSVC,1KG-ONT	No	NA	NA	NA	NA	NA	NA
chr10:20126712	chr10-20126712-allele251082-51	INS	50	NA	0.0030257186081694403,0.005763688760806916,0.0,0.0,0.0	0.000667154	PLXDC2(5.6718e-06, 0.757)	NA	NA	NA	NA	NA	NA	NA	NA	No	NA	HPRC,HGSVC	No	NA	NA	NA	NA	NA	NA
chr10:20126715	chr10-20126715-allele251085-105	INS	104	NA	0.0007564296520423601,0.0,0.002976190476190476,0.0,0.0	NA	PLXDC2(5.6718e-06, 0.757)	NA	NA	NA	NA	NA	NA	NA	NA	No	NA	HPRC,HGSVC,1KG-ONT	No	NA	NA	NA	NA	NA	NA
chr10:20126715	chr10-20126715-allele251086-153	INS	152	NA	0.0,0.001440922190201729,0.0,0.0,0.0	NA	PLXDC2(5.6718e-06, 0.757)	NA	NA	NA	NA	NA	NA	NA	NA	No	NA	No	No	NA	NA	NA	NA	NA	NA
chr10:20126719	chr10-20126719-allele251087-1	DEL	54	NA	0.0045385779122541605,0.0345821325648415,0.11805555555555555,0.02286282306163022,0.10020449897750511	0.0424113	PLXDC2(5.6718e-06, 0.757)	NA	NA	NA	NA	NA	NA	NA	NA	No	NA	HGSVC,1KG-ONT	No	NA	NA	NA	NA	NA	NA
chr10:20129529	chr10-20129529-allele251126-63	INS	62	NA	0.0037821482602118004,0.0,0.0,0.0,0.0	0.00663171	PLXDC2(5.6718e-06, 0.757)	NA	NA	NA	NA	NA	NA	NA	NA	No	NA	HPRC,1KG-ONT	No	NA	NA	NA	NA	NA	NA
chr10:20189027	chr10-20189027-allele251655-1	DEL	167	0.995814	0.07564296520423601,0.2780979827089337,0.000992063492063492,0.4532803180914513,0.130879345603272	0.0604819	PLXDC2(5.6718e-06, 0.757)	NA	NA	NA	NA	NA	NA	NA	NA	No	NA	HPRC,HGSVC,1KG-ONT	Yes	NA	Bone density (confirmatory factor analysis Factor 19)(PLXDC2, rs10764201, 5E-12, 0.5290503662014019),Heel bone mineral density(PLXDC2, rs10764201, 1E-27, 0.5290503662014019),Heel bone mineral density(PLXDC2, rs10764201, 2E-23, 0.5290503662014019)	Acquired deformity of ankle AND/OR foot(3.77%, 1.15%, 3.37, [1.24;9.14], 0.020842),Benign neoplasm of sigmoid colon(0.84%, 3.45%, 0.24, [0.06;1.02], 0.034652),Bronchitis(11.30%, 6.90%, 1.72, [1.03;2.86], 0.049594),Gastroparesis syndrome(3.35%, 0.99%, 3.48, [1.2;10.14], 0.030057),Herpes zoster without complication(4.60%, 1.48%, 3.22, [1.32;7.86], 0.010927),IgE-mediated allergic asthma(5.02%, 1.97%, 2.63, [1.17;5.94], 0.021234),Inguinal hernia(0.42%, 2.96%, 0.14, [0.02;1.04], 0.020654),Missed miscarriage(3.35%, 0.82%, 4.18, [1.36;12.92], 0.011707),Myopia(14.64%, 8.87%, 1.76, [1.12;2.78], 0.017595),Peripheral vascular disease(1.26%, 4.43%, 0.27, [0.08;0.91], 0.022679),Psychophysiologic insomnia(4.18%, 1.31%, 3.28, [1.28;8.42], 0.014908),Solitary cyst of breast(6.28%, 3.12%, 2.08, [1.04;4.16], 0.04967),Steatosis of liver(8.37%, 3.94%, 2.23, [1.21;4.11], 0.014783),Systemic lupus erythematosus(0.42%, 2.96%, 0.14, [0.02;1.04], 0.020654),Tubulointerstitial nephritis(2.93%, 0.49%, 6.1, [1.56;23.77], 0.00697),Inflammation of cervix(3.41%, 0.91%, 3.83, [1.07;13.74], 0.036986)	NA	NA	NA
chr10:20238668	chr10-20238668-allele252247-63	INS	62	NA	0.0,0.0,0.0,0.004970178926441352,0.0	0.000408842	PLXDC2(5.6718e-06, 0.757)	NA	NA	NA	NA	NA	NA	NA	NA	No	NA	HPRC,HGSVC,1KG-ONT	Yes	NA	NA	NA	NA	NA	NA
chr10:20238677	chr10-20238677-allele252251-65	INS	64	NA	0.07110438729198185,0.008645533141210375,0.000992063492063492,0.0,0.0	0.112382	PLXDC2(5.6718e-06, 0.757)	NA	NA	NA	NA	NA	NA	NA	NA	No	NA	HPRC,HGSVC,1KG-ONT	Yes	NA	NA	NA	NA	NA	NA
chr10:20238687	chr10-20238687-allele252263-59	INS	58	NA	0.0007564296520423601,0.0,0.0,0.0,0.0	0.000918741	PLXDC2(5.6718e-06, 0.757)	NA	NA	NA	NA	NA	NA	NA	NA	No	NA	HPRC,HGSVC,1KG-ONT	Yes	NA	NA	NA	NA	NA	NA
chr10:20238687	chr10-20238687-allele252278-57	INS	56	NA	0.0,0.0,0.008928571428571428,0.0,0.0	0.0010336	PLXDC2(5.6718e-06, 0.757)	NA	NA	NA	NA	NA	NA	NA	NA	No	NA	HPRC,HGSVC,1KG-ONT	Yes	NA	NA	NA	NA	NA	NA
chr10:20238687	chr10-20238687-allele252262-55	INS	54	NA	0.0037821482602118004,0.0,0.001984126984126984,0.0,0.0	0.00324023	PLXDC2(5.6718e-06, 0.757)	NA	NA	NA	NA	NA	NA	NA	NA	No	NA	HPRC,HGSVC,1KG-ONT	Yes	NA	NA	NA	NA	NA	NA
chr10:20238687	chr10-20238687-allele252281-55	INS	54	NA	0.0,0.004322766570605188,0.0,0.0009940357852882703,0.0	0.000224143	PLXDC2(5.6718e-06, 0.757)	NA	NA	NA	NA	NA	NA	NA	NA	No	NA	HPRC,HGSVC,1KG-ONT	Yes	NA	NA	NA	NA	NA	NA
chr10:20238687	chr10-20238687-allele252261-51	INS	50	NA	0.0015128593040847202,0.011527377521613832,0.012896825396825396,0.008946322067594433,0.02147239263803681	0.00667766	PLXDC2(5.6718e-06, 0.757)	NA	NA	NA	NA	NA	NA	NA	NA	No	NA	HPRC,HGSVC,1KG-ONT	Yes	NA	NA	NA	NA	NA	NA
chr10:20378316	chr10-20378316-allele253542-1	DEL	320	NA	0.3328290468986384,0.7175792507204611,0.8650793650793651,0.5636182902584493,0.5674846625766872	0.210939	NA	NA	NA	NA	NA	NA	NA	NA	NA	No	NA	HPRC,HGSVC,1KG-ONT	Yes	NA	NA	NA	NA	NA	NA
chr10:20405431	chr10-20405431-allele253853-56	INS	55	NA	0.0007564296520423601,0.001440922190201729,0.0,0.0,0.0	NA	NA	NA	NA	NA	NA	NA	NA	NA	NA	No	NA	HPRC,HGSVC,1KG-ONT	No	NA	NA	NA	NA	NA	NA
chr10:20405431	chr10-20405431-allele253852-51	INS	50	NA	0.0030257186081694403,0.002881844380403458,0.000992063492063492,0.005964214711729622,0.010224948875255624	NA	NA	NA	NA	NA	NA	NA	NA	NA	NA	No	NA	HPRC,HGSVC,1KG-ONT	No	NA	NA	NA	NA	NA	NA
chr10:20456821	chr10-20456821-allele254462-1	DEL	53	NA	0.0007564296520423601,0.010086455331412104,0.016865079365079364,0.009940357852882704,0.007157464212678937	0.00590673	NA	NA	NA	NA	NA	NA	NA	NA	NA	No	NA	HGSVC,1KG-ONT	No	NA	NA	NA	NA	NA	NA
chr10:20469203	chr10-20469203-allele254634-61	INS	60	NA	0.0015128593040847202,0.01440922190201729,0.0,0.02882703777335984,0.00408997955010225	0.00521667	NA	NA	NA	NA	NA	NA	NA	NA	NA	No	NA	HPRC,HGSVC,1KG-ONT	No	NA	NA	NA	NA	NA	NA
chr10:20469216	chr10-20469216-allele254661-61	INS	60	NA	0.0,0.001440922190201729,0.0,0.0,0.0	NA	NA	NA	NA	NA	NA	NA	NA	NA	NA	No	NA	HPRC,HGSVC,1KG-ONT	No	NA	NA	NA	NA	NA	NA
chr10:20469216	chr10-20469216-allele254656-63	INS	62	NA	0.0015128593040847202,0.004322766570605188,0.0,0.007952286282306162,0.0	NA	NA	NA	NA	NA	NA	NA	NA	NA	NA	No	NA	HPRC,HGSVC,1KG-ONT	No	NA	NA	NA	NA	NA	NA
chr10:20469216	chr10-20469216-allele254659-63	INS	62	NA	0.0,0.0,0.0,0.0009940357852882703,0.0	NA	NA	NA	NA	NA	NA	NA	NA	NA	NA	No	NA	HPRC,HGSVC,1KG-ONT	No	NA	NA	NA	NA	NA	NA
chr10:20469216	chr10-20469216-allele254662-61	INS	60	NA	0.0007564296520423601,0.008645533141210375,0.0,0.018886679920477135,0.002044989775051125	0.00328912	NA	NA	NA	NA	NA	NA	NA	NA	NA	No	NA	HPRC,HGSVC,1KG-ONT	No	NA	NA	NA	NA	NA	NA
chr10:20469216	chr10-20469216-allele254657-63	INS	62	NA	0.0,0.01440922190201729,0.0,0.005964214711729622,0.0	0.00244266	NA	NA	NA	NA	NA	NA	NA	NA	NA	No	NA	HPRC,HGSVC,1KG-ONT	No	NA	NA	NA	NA	NA	NA
chr10:20469216	chr10-20469216-allele254649-65	INS	64	NA	0.0007564296520423601,0.01729106628242075,0.0,0.019880715705765408,0.003067484662576687	0.00482672	NA	NA	NA	NA	NA	NA	NA	NA	NA	No	NA	HPRC,HGSVC,1KG-ONT	No	NA	NA	NA	NA	NA	NA
chr10:20476964	chr10-20476964-allele254772-82	INS	81	NA	0.0007564296520423601,0.011527377521613832,0.1359126984126984,0.0009940357852882703,0.002044989775051125	0.0259352	NA	NA	NA	NA	NA	NA	NA	NA	NA	No	NA	HPRC,HGSVC,1KG-ONT	No	NA	NA	NA	NA	NA	NA
chr10:20483428	chr10-20483428-allele254887-1	DEL	62	NA	0.0030257186081694403,0.0,0.0,0.0,0.0	0.00520636	NA	NA	NA	NA	NA	NA	NA	NA	NA	No	NA	HPRC	Yes	NA	NA	NA	NA	NA	NA
chr10:20513584	chr10-20513584-allele255270-322	INS	321	NA	0.0030257186081694403,0.0,0.0,0.0,0.0	0.00520636	NA	NA	NA	NA	NA	NA	NA	NA	NA	No	NA	No	Yes	NA	NA	NA	NA	NA	NA
chr10:20535521	chr10-20535521-allele255553-1	DEL	117	NA	0.09001512859304085,0.14553314121037464,0.057539682539682536,0.12326043737574553,0.15848670756646216	0.00367332	NA	NA	NA	NA	NA	NA	NA	NA	NA	No	NA	HPRC,HGSVC,1KG-ONT	Yes	NA	NA	NA	NA	NA	NA
chr10:20545987	chr10-20545987-allele255752-65	INS	64	NA	0.0007564296520423601,0.0,0.0,0.0,0.003067484662576687	NA	NA	NA	NA	NA	NA	NA	NA	NA	NA	No	NA	HPRC,HGSVC	No	NA	NA	NA	NA	NA	NA
chr10:20545987	chr10-20545987-allele255750-63	INS	62	NA	0.00529500756429652,0.0,0.0,0.0,0.0	0.00947665	NA	NA	NA	NA	NA	NA	NA	NA	NA	No	NA	HPRC,HGSVC	No	NA	NA	NA	NA	NA	NA
chr10:20546021	chr10-20546021-allele255763-79	INS	78	NA	0.01664145234493192,0.001440922190201729,0.000992063492063492,0.0,0.0	0.0262368	NA	NA	NA	NA	NA	NA	NA	NA	NA	No	NA	HPRC,HGSVC,1KG-ONT	No	NA	NA	NA	NA	NA	NA
chr10:20546021	chr10-20546021-allele255762-86	INS	85	NA	0.1815431164901664,0.056195965417867436,0.000992063492063492,0.05964214711729622,0.12372188139059305	0.083395	NA	NA	NA	NA	NA	NA	NA	NA	NA	No	NA	HPRC,HGSVC,1KG-ONT	No	NA	NA	NA	NA	NA	NA
chr10:20546022	chr10-20546022-allele255769-208	INS	207	NA	0.04084720121028744,0.004322766570605188,0.000992063492063492,0.0009940357852882703,0.0	0.0637851	NA	NA	NA	NA	NA	NA	NA	NA	NA	No	NA	HPRC,HGSVC	No	NA	NA	NA	NA	NA	NA
chr10:20546022	chr10-20546022-allele255767-276	INS	275	NA	0.015128593040847202,0.0,0.000992063492063492,0.0,0.0	0.025424	NA	NA	NA	NA	NA	NA	NA	NA	NA	No	NA	HPRC,HGSVC,1KG-ONT	No	NA	NA	NA	NA	NA	NA
chr10:20546022	chr10-20546022-allele255768-242	INS	241	NA	0.02118003025718608,0.005763688760806916,0.01488095238095238,0.0,0.0081799591002045	0.00819378	NA	NA	NA	NA	NA	NA	NA	NA	NA	No	NA	HPRC,HGSVC,1KG-ONT	No	NA	NA	NA	NA	NA	NA
chr10:20546115	chr10-20546115-allele255787-94	INS	93	NA	0.0007564296520423601,0.0,0.0,0.0,0.0	0.000918741	NA	NA	NA	NA	NA	NA	NA	NA	NA	No	NA	HPRC,HGSVC,1KG-ONT	Yes	NA	NA	NA	NA	NA	NA
chr10:20546120	chr10-20546120-allele255797-500	INS	499	NA	0.0,0.0,0.0,0.002982107355864811,0.0	3.94758e-05	NA	NA	NA	NA	NA	NA	NA	NA	NA	No	NA	HPRC,HGSVC,1KG-ONT	No	NA	NA	NA	NA	NA	NA
chr10:20546120	chr10-20546120-allele255795-788	INS	787	NA	0.0007564296520423601,0.0,0.0,0.0,0.0	0.000918741	NA	NA	NA	NA	NA	NA	NA	NA	NA	No	NA	HPRC,HGSVC,1KG-ONT	No	NA	NA	NA	NA	NA	NA
chr10:20546120	chr10-20546120-allele255800-900	INS	899	NA	0.0015128593040847202,0.0,0.0,0.0,0.0	0.00234988	NA	NA	NA	NA	NA	NA	NA	NA	NA	No	NA	HPRC,HGSVC,1KG-ONT	No	NA	NA	NA	NA	NA	NA
chr10:20546120	chr10-20546120-allele255791-928	INS	927	NA	0.0007564296520423601,0.0,0.0,0.0,0.0	0.000918741	NA	NA	NA	NA	NA	NA	NA	NA	NA	No	NA	HPRC,HGSVC,1KG-ONT	No	NA	NA	NA	NA	NA	NA
chr10:20546120	chr10-20546120-allele255799-95	INS	94	NA	0.00529500756429652,0.001440922190201729,0.0,0.004970178926441352,0.0	0.00208217	NA	NA	NA	NA	NA	NA	NA	NA	NA	No	NA	HPRC,HGSVC,1KG-ONT	Yes	NA	NA	NA	NA	NA	NA
chr10:20546120	chr10-20546120-allele255796-64	INS	63	NA	0.0,0.0,0.000992063492063492,0.0,0.0010224948875255625	NA	NA	NA	NA	NA	NA	NA	NA	NA	NA	No	NA	HPRC,HGSVC	No	NA	NA	NA	NA	NA	NA
chr10:20546120	chr10-20546120-allele255793-844	INS	843	NA	0.012102874432677761,0.0,0.0,0.0,0.0	0.0219948	NA	NA	NA	NA	NA	NA	NA	NA	NA	No	NA	HPRC,HGSVC,1KG-ONT	No	NA	NA	NA	NA	NA	NA
chr10:20546120	chr10-20546120-allele255790-1012	INS	1011	NA	0.0,0.0,0.000992063492063492,0.002982107355864811,0.0	0.000224143	NA	NA	NA	NA	NA	NA	NA	NA	NA	No	NA	HPRC,HGSVC,1KG-ONT	No	NA	NA	NA	NA	NA	NA
chr10:20546120	chr10-20546120-allele255798-163	INS	162	NA	0.046898638426626324,0.001440922190201729,0.001984126984126984,0.0,0.002044989775051125	0.0744603	NA	NA	NA	NA	NA	NA	NA	NA	NA	No	NA	HPRC,HGSVC	Yes	NA	NA	NA	NA	NA	NA
chr10:20546120	chr10-20546120-allele255789-456	INS	455	NA	0.0007564296520423601,0.0,0.0,0.0,0.0	0.000918741	NA	NA	NA	NA	NA	NA	NA	NA	NA	No	NA	HPRC,HGSVC,1KG-ONT	No	NA	NA	NA	NA	NA	NA
chr10:20546121	chr10-20546121-allele255806-197	INS	196	NA	0.0,0.0,0.00496031746031746,0.0,0.0	0.000408842	NA	NA	NA	NA	NA	NA	NA	NA	NA	No	NA	HPRC,HGSVC	Yes	NA	NA	NA	NA	NA	NA
chr10:20546121	chr10-20546121-allele255805-197	INS	196	NA	0.009833585476550681,0.0,0.003968253968253968,0.0,0.003067484662576687	0.00731857	NA	NA	NA	NA	NA	NA	NA	NA	NA	No	NA	HPRC,HGSVC	Yes	NA	NA	NA	NA	NA	NA
chr10:20546121	chr10-20546121-allele255807-231	INS	230	NA	0.012859304084720122,0.0,0.0,0.0009940357852882703,0.0	0.0212204	NA	NA	NA	NA	NA	NA	NA	NA	NA	No	NA	HPRC,HGSVC,1KG-ONT	No	NA	NA	NA	NA	NA	NA
chr10:20546121	chr10-20546121-allele255808-163	INS	162	NA	0.007564296520423601,0.001440922190201729,0.0,0.0,0.0010224948875255625	0.00957321	NA	NA	NA	NA	NA	NA	NA	NA	NA	No	NA	HPRC,HGSVC	Yes	NA	NA	NA	NA	NA	NA
chr10:20546129	chr10-20546129-allele255822-579	INS	578	NA	0.0007564296520423601,0.001440922190201729,0.006944444444444444,0.004970178926441352,0.014314928425357873	0.00336278	NA	NA	NA	NA	NA	NA	NA	NA	NA	No	NA	HPRC,HGSVC,1KG-ONT	No	NA	NA	NA	NA	NA	NA
chr10:20546129	chr10-20546129-allele255831-851	INS	850	NA	0.0,0.0,0.0,0.003976143141153081,0.0	0.000224143	NA	NA	NA	NA	NA	NA	NA	NA	NA	No	NA	HPRC,HGSVC,1KG-ONT	No	NA	NA	NA	NA	NA	NA
chr10:20546129	chr10-20546129-allele255816-375	INS	374	NA	0.0007564296520423601,0.0,0.007936507936507936,0.0,0.0081799591002045	0.00138557	NA	NA	NA	NA	NA	NA	NA	NA	NA	No	NA	HPRC,HGSVC,1KG-ONT	No	NA	NA	NA	NA	NA	NA
chr10:20546129	chr10-20546129-allele255817-409	INS	408	NA	0.0015128593040847202,0.018731988472622477,0.030753968253968252,0.02286282306163022,0.02556237218813906	0.0142638	NA	NA	NA	NA	NA	NA	NA	NA	NA	No	NA	HPRC,HGSVC,1KG-ONT	No	NA	NA	NA	NA	NA	NA
chr10:20546129	chr10-20546129-allele255841-579	INS	578	NA	0.0,0.0,0.0,0.002982107355864811,0.0	3.94758e-05	NA	NA	NA	NA	NA	NA	NA	NA	NA	No	NA	HPRC,HGSVC,1KG-ONT	No	NA	NA	NA	NA	NA	NA
chr10:20546129	chr10-20546129-allele255814-239	INS	238	NA	0.0,0.002881844380403458,0.007936507936507936,0.0,0.010224948875255624	0.00318319	NA	NA	NA	NA	NA	NA	NA	NA	NA	No	NA	HPRC,HGSVC,1KG-ONT	No	NA	NA	NA	NA	NA	NA
chr10:20546129	chr10-20546129-allele255815-307	INS	306	NA	0.0,0.04755043227665706,0.000992063492063492,0.0,0.002044989775051125	0.00612188	NA	NA	NA	NA	NA	NA	NA	NA	NA	No	NA	HPRC,HGSVC,1KG-ONT	No	NA	NA	NA	NA	NA	NA
chr10:20546129	chr10-20546129-allele255835-307	INS	306	NA	0.0,0.001440922190201729,0.0,0.0009940357852882703,0.023517382413087935	0.00402719	NA	NA	NA	NA	NA	NA	NA	NA	NA	No	NA	HPRC,HGSVC,1KG-ONT	No	NA	NA	NA	NA	NA	NA
chr10:20546129	chr10-20546129-allele255825-272	INS	271	NA	0.0,0.0,0.001984126984126984,0.0,0.003067484662576687	0.000408842	NA	NA	NA	NA	NA	NA	NA	NA	NA	No	NA	HPRC,HGSVC,1KG-ONT	No	NA	NA	NA	NA	NA	NA
chr10:20546129	chr10-20546129-allele255838-749	INS	748	NA	0.0,0.008645533141210375,0.0,0.004970178926441352,0.0	0.00151771	NA	NA	NA	NA	NA	NA	NA	NA	NA	No	NA	HPRC,HGSVC,1KG-ONT	No	NA	NA	NA	NA	NA	NA
chr10:20546129	chr10-20546129-allele255819-477	INS	476	NA	0.00529500756429652,0.040345821325648415,0.07341269841269842,0.03578528827037773,0.032719836400818	0.023601	NA	NA	NA	NA	NA	NA	NA	NA	NA	No	NA	HPRC,HGSVC,1KG-ONT	No	NA	NA	NA	NA	NA	NA
chr10:20546129	chr10-20546129-allele255823-613	INS	612	NA	0.0022692889561270802,0.0,0.001984126984126984,0.007952286282306162,0.0010224948875255625	NA	NA	NA	NA	NA	NA	NA	NA	NA	NA	No	NA	HPRC,HGSVC,1KG-ONT	No	NA	NA	NA	NA	NA	NA
chr10:20546129	chr10-20546129-allele255832-435	INS	434	NA	0.0007564296520423601,0.0,0.0,0.0,0.0	0.000918741	NA	NA	NA	NA	NA	NA	NA	NA	NA	No	NA	HPRC,HGSVC,1KG-ONT	No	NA	NA	NA	NA	NA	NA
chr10:20546129	chr10-20546129-allele255828-681	INS	680	NA	0.0,0.0,0.003968253968253968,0.006958250497017893,0.0010224948875255625	0.00170264	NA	NA	NA	NA	NA	NA	NA	NA	NA	No	NA	HPRC,HGSVC,1KG-ONT	No	NA	NA	NA	NA	NA	NA
chr10:20546129	chr10-20546129-allele255824-647	INS	646	NA	0.0,0.007204610951008645,0.007936507936507936,0.016898608349900597,0.0081799591002045	0.00649488	NA	NA	NA	NA	NA	NA	NA	NA	NA	No	NA	HPRC,HGSVC,1KG-ONT	No	NA	NA	NA	NA	NA	NA
chr10:20546129	chr10-20546129-allele255820-511	INS	510	NA	0.006051437216338881,0.03170028818443804,0.06448412698412699,0.019880715705765408,0.03169734151329243	0.0167071	NA	NA	NA	NA	NA	NA	NA	NA	NA	No	NA	HPRC,HGSVC,1KG-ONT	No	NA	NA	NA	NA	NA	NA
chr10:20546129	chr10-20546129-allele255821-545	INS	544	NA	0.0007564296520423601,0.010086455331412104,0.00496031746031746,0.017892644135188866,0.007157464212678937	0.00519442	NA	NA	NA	NA	NA	NA	NA	NA	NA	No	NA	HPRC,HGSVC,1KG-ONT	No	NA	NA	NA	NA	NA	NA
chr10:20546129	chr10-20546129-allele255833-817	INS	816	NA	0.0,0.0,0.0,0.0,0.0081799591002045	0.000963133	NA	NA	NA	NA	NA	NA	NA	NA	NA	No	NA	HPRC,HGSVC,1KG-ONT	No	NA	NA	NA	NA	NA	NA
chr10:20546129	chr10-20546129-allele255818-443	INS	442	NA	0.0007564296520423601,0.021613832853025938,0.00992063492063492,0.042743538767395624,0.046012269938650305	0.0193462	NA	NA	NA	NA	NA	NA	NA	NA	NA	No	NA	HPRC,HGSVC,1KG-ONT	No	NA	NA	NA	NA	NA	NA
chr10:20546129	chr10-20546129-allele255813-171	INS	170	NA	0.0007564296520423601,0.025936599423631124,0.0,0.0,0.0	0.0017395	NA	NA	NA	NA	NA	NA	NA	NA	NA	No	NA	HPRC,HGSVC	Yes	NA	NA	NA	NA	NA	NA
chr10:20546129	chr10-20546129-allele255834-547	INS	546	NA	0.0045385779122541605,0.002881844380403458,0.0,0.005964214711729622,0.009202453987730062	NA	NA	NA	NA	NA	NA	NA	NA	NA	NA	No	NA	HPRC,HGSVC,1KG-ONT	No	NA	NA	NA	NA	NA	NA
chr10:20546129	chr10-20546129-allele255812-137	INS	136	NA	0.0,0.01440922190201729,0.0,0.0009940357852882703,0.002044989775051125	0.00188759	NA	NA	NA	NA	NA	NA	NA	NA	NA	No	NA	HPRC,HGSVC,1KG-ONT	Yes	NA	NA	NA	NA	NA	NA
chr10:20546129	chr10-20546129-allele255840-507	INS	506	NA	0.0,0.0,0.003968253968253968,0.0,0.0	0.000224143	NA	NA	NA	NA	NA	NA	NA	NA	NA	No	NA	HPRC,HGSVC,1KG-ONT	No	NA	NA	NA	NA	NA	NA
chr10:20546129	chr10-20546129-allele255839-476	INS	475	NA	0.0030257186081694403,0.0,0.001984126984126984,0.0,0.0	0.00206069	NA	NA	NA	NA	NA	NA	NA	NA	NA	No	NA	HPRC,HGSVC,1KG-ONT	No	NA	NA	NA	NA	NA	NA
chr10:20546129	chr10-20546129-allele255830-205	INS	204	NA	0.0007564296520423601,0.001440922190201729,0.0,0.018886679920477135,0.003067484662576687	0.00263684	NA	NA	NA	NA	NA	NA	NA	NA	NA	No	NA	HPRC,HGSVC	No	NA	NA	NA	NA	NA	NA
chr10:20546154	chr10-20546154-allele255848-222	INS	221	NA	0.0,0.010086455331412104,0.00496031746031746,0.0,0.006134969325153374	0.00281286	NA	NA	NA	NA	NA	NA	NA	NA	NA	No	NA	HPRC,HGSVC,1KG-ONT	No	NA	NA	NA	NA	NA	NA
chr10:20546169	chr10-20546169-allele255851-762	INS	761	NA	0.0,0.0,0.013888888888888888,0.0,0.0	0.00207258	NA	NA	NA	NA	NA	NA	NA	NA	NA	No	NA	HPRC,HGSVC,1KG-ONT	No	NA	NA	NA	NA	NA	NA
chr10:20546201	chr10-20546201-allele255859-1737	INS	1736	NA	0.0,0.002881844380403458,0.025793650793650792,0.0,0.003067484662576687	0.00522233	NA	NA	NA	NA	NA	NA	NA	NA	NA	No	NA	HPRC,HGSVC,1KG-ONT	No	NA	NA	NA	NA	NA	NA
chr10:20546201	chr10-20546201-allele255860-1908	INS	1907	NA	0.0,0.007204610951008645,0.051587301587301584,0.0,0.003067484662576687	0.0105654	NA	NA	NA	NA	NA	NA	NA	NA	NA	No	NA	HGSVC,1KG-ONT	No	NA	NA	NA	NA	NA	NA
chr10:20546227	chr10-20546227-allele255882-834	INS	833	NA	0.0,0.001440922190201729,0.0,0.005964214711729622,0.0010224948875255625	0.000963133	NA	NA	NA	NA	NA	NA	NA	NA	NA	No	NA	HPRC,HGSVC,1KG-ONT	No	NA	NA	NA	NA	NA	NA
chr10:20546227	chr10-20546227-allele255906-256	INS	255	NA	0.0007564296520423601,0.001440922190201729,0.002976190476190476,0.0,0.0010224948875255625	NA	NA	NA	NA	NA	NA	NA	NA	NA	NA	No	NA	HPRC,HGSVC,1KG-ONT	No	NA	NA	NA	NA	NA	NA
chr10:20546227	chr10-20546227-allele255887-1004	INS	1003	NA	0.0022692889561270802,0.002881844380403458,0.0,0.007952286282306162,0.0081799591002045	0.000306318	NA	NA	NA	NA	NA	NA	NA	NA	NA	No	NA	HPRC,HGSVC,1KG-ONT	No	NA	NA	NA	NA	NA	NA
chr10:20546227	chr10-20546227-allele255877-188	INS	187	NA	0.01588502269288956,0.0,0.0,0.0,0.0	0.0291787	NA	NA	NA	NA	NA	NA	NA	NA	NA	No	NA	HPRC,HGSVC	Yes	NA	NA	NA	NA	NA	NA
chr10:20546227	chr10-20546227-allele255876-120	INS	119	NA	0.0,0.0,0.01488095238095238,0.0,0.0	0.0020517	NA	NA	NA	NA	NA	NA	NA	NA	NA	No	NA	HPRC,HGSVC,1KG-ONT	Yes	NA	NA	NA	NA	NA	NA
chr10:20546227	chr10-20546227-allele255879-290	INS	289	NA	0.0045385779122541605,0.001440922190201729,0.0,0.004970178926441352,0.0010224948875255625	0.000832449	NA	NA	NA	NA	NA	NA	NA	NA	NA	No	NA	HPRC,HGSVC,1KG-ONT	No	NA	NA	NA	NA	NA	NA
chr10:20546227	chr10-20546227-allele255912-1004	INS	1003	NA	0.0,0.0,0.0,0.0009940357852882703,0.0	NA	NA	NA	NA	NA	NA	NA	NA	NA	NA	No	NA	HPRC,HGSVC,1KG-ONT	No	NA	NA	NA	NA	NA	NA
chr10:20546227	chr10-20546227-allele255896-630	INS	629	NA	0.0,0.008645533141210375,0.005952380952380952,0.014910536779324055,0.0010224948875255625	0.00466581	NA	NA	NA	NA	NA	NA	NA	NA	NA	No	NA	HPRC,HGSVC,1KG-ONT	No	NA	NA	NA	NA	NA	NA
chr10:20546227	chr10-20546227-allele255888-1072	INS	1071	NA	0.0,0.002881844380403458,0.0,0.0,0.0010224948875255625	3.94758e-05	NA	NA	NA	NA	NA	NA	NA	NA	NA	No	NA	HPRC,HGSVC,1KG-ONT	No	NA	NA	NA	NA	NA	NA
chr10:20546227	chr10-20546227-allele255900-868	INS	867	NA	0.0,0.001440922190201729,0.0,0.002982107355864811,0.007157464212678937	0.00151771	NA	NA	NA	NA	NA	NA	NA	NA	NA	No	NA	HPRC,HGSVC,1KG-ONT	No	NA	NA	NA	NA	NA	NA
chr10:20546227	chr10-20546227-allele255880-334	INS	333	NA	0.0015128593040847202,0.0,0.000992063492063492,0.0,0.0	0.00077342	NA	NA	NA	NA	NA	NA	NA	NA	NA	No	NA	HPRC,HGSVC,1KG-ONT	No	NA	NA	NA	NA	NA	NA
chr10:20546227	chr10-20546227-allele255885-936	INS	935	NA	0.01059001512859304,0.002881844380403458,0.0,0.0,0.0010224948875255625	0.0135033	NA	NA	NA	NA	NA	NA	NA	NA	NA	No	NA	HPRC,HGSVC,1KG-ONT	No	NA	NA	NA	NA	NA	NA
chr10:20546227	chr10-20546227-allele255886-766	INS	765	NA	0.006051437216338881,0.007204610951008645,0.0,0.002982107355864811,0.019427402862985686	NA	NA	NA	NA	NA	NA	NA	NA	NA	NA	No	NA	HPRC,HGSVC,1KG-ONT	No	NA	NA	NA	NA	NA	NA
chr10:20546227	chr10-20546227-allele255884-1378	INS	1377	NA	0.00529500756429652,0.0,0.0,0.0,0.0	0.00947665	NA	NA	NA	NA	NA	NA	NA	NA	NA	No	NA	HPRC,HGSVC,1KG-ONT	No	NA	NA	NA	NA	NA	NA
chr10:20546227	chr10-20546227-allele255899-596	INS	595	NA	0.0007564296520423601,0.001440922190201729,0.000992063492063492,0.005964214711729622,0.0	4.4099e-05	NA	NA	NA	NA	NA	NA	NA	NA	NA	No	NA	HPRC,HGSVC,1KG-ONT	No	NA	NA	NA	NA	NA	NA
chr10:20546227	chr10-20546227-allele255908-1310	INS	1309	NA	0.0015128593040847202,0.0,0.0,0.0,0.0	0.00234988	NA	NA	NA	NA	NA	NA	NA	NA	NA	No	NA	HPRC,HGSVC,1KG-ONT	No	NA	NA	NA	NA	NA	NA
chr10:20546227	chr10-20546227-allele255898-562	INS	561	NA	0.0,0.0,0.001984126984126984,0.0,0.0	NA	NA	NA	NA	NA	NA	NA	NA	NA	NA	No	NA	HPRC,HGSVC,1KG-ONT	No	NA	NA	NA	NA	NA	NA
chr10:20546227	chr10-20546227-allele255881-698	INS	697	NA	0.0030257186081694403,0.010086455331412104,0.0,0.013916500994035786,0.019427402862985686	0.00297856	NA	NA	NA	NA	NA	NA	NA	NA	NA	No	NA	HPRC,HGSVC,1KG-ONT	No	NA	NA	NA	NA	NA	NA
chr10:20546227	chr10-20546227-allele255905-664	INS	663	NA	0.00529500756429652,0.002881844380403458,0.0,0.007952286282306162,0.002044989775051125	NA	NA	NA	NA	NA	NA	NA	NA	NA	NA	No	NA	HPRC,HGSVC,1KG-ONT	No	NA	NA	NA	NA	NA	NA
chr10:20546227	chr10-20546227-allele255904-630	INS	629	NA	0.0007564296520423601,0.0,0.0,0.0,0.0	0.000918741	NA	NA	NA	NA	NA	NA	NA	NA	NA	No	NA	HPRC,HGSVC,1KG-ONT	No	NA	NA	NA	NA	NA	NA
chr10:20546227	chr10-20546227-allele255894-494	INS	493	NA	0.0007564296520423601,0.027377521613832854,0.006944444444444444,0.040755467196819085,0.002044989775051125	0.0111106	NA	NA	NA	NA	NA	NA	NA	NA	NA	No	NA	HPRC,HGSVC,1KG-ONT	No	NA	NA	NA	NA	NA	NA
chr10:20546227	chr10-20546227-allele255892-612	INS	611	NA	0.0022692889561270802,0.0,0.0,0.0,0.0	0.00377908	NA	NA	NA	NA	NA	NA	NA	NA	NA	No	NA	HPRC,HGSVC,1KG-ONT	No	NA	NA	NA	NA	NA	NA
chr10:20546227	chr10-20546227-allele255875-86	INS	85	NA	0.0,0.005763688760806916,0.0,0.0009940357852882703,0.005112474437627812	0.00133282	NA	NA	NA	NA	NA	NA	NA	NA	NA	No	NA	HPRC,HGSVC,1KG-ONT	Yes	NA	NA	NA	NA	NA	NA
chr10:20546227	chr10-20546227-allele255907-545	INS	544	NA	0.0,0.0,0.0,0.0009940357852882703,0.0	NA	NA	NA	NA	NA	NA	NA	NA	NA	NA	No	NA	HPRC,HGSVC,1KG-ONT	No	NA	NA	NA	NA	NA	NA
chr10:20546227	chr10-20546227-allele255889-1208	INS	1207	NA	0.012859304084720122,0.004322766570605188,0.001984126984126984,0.004970178926441352,0.012269938650306749	0.00253252	NA	NA	NA	NA	NA	NA	NA	NA	NA	No	NA	HPRC,HGSVC,1KG-ONT	No	NA	NA	NA	NA	NA	NA
chr10:20546227	chr10-20546227-allele255878-266	INS	265	NA	0.00832072617246596,0.0,0.0,0.0,0.0	0.0151436	NA	NA	NA	NA	NA	NA	NA	NA	NA	No	NA	HPRC,HGSVC,1KG-ONT	No	NA	NA	NA	NA	NA	NA
chr10:20546227	chr10-20546227-allele255901-732	INS	731	NA	0.009833585476550681,0.0,0.0,0.0,0.0	0.0178876	NA	NA	NA	NA	NA	NA	NA	NA	NA	No	NA	HPRC,HGSVC,1KG-ONT	No	NA	NA	NA	NA	NA	NA
chr10:20546227	chr10-20546227-allele255895-528	INS	527	NA	0.0,0.004322766570605188,0.0,0.011928429423459244,0.007157464212678937	0.00355365	NA	NA	NA	NA	NA	NA	NA	NA	NA	No	NA	HPRC,HGSVC,1KG-ONT	No	NA	NA	NA	NA	NA	NA
chr10:20546227	chr10-20546227-allele255897-460	INS	459	NA	0.0022692889561270802,0.010086455331412104,0.002976190476190476,0.0268389662027833,0.034764826175869123	0.00935908	NA	NA	NA	NA	NA	NA	NA	NA	NA	No	NA	HPRC,HGSVC,1KG-ONT	No	NA	NA	NA	NA	NA	NA
chr10:20546235	chr10-20546235-allele255920-208	INS	207	NA	0.01059001512859304,0.0,0.0,0.0,0.0	0.0193739	NA	NA	NA	NA	NA	NA	NA	NA	NA	No	NA	HPRC,HGSVC	No	NA	NA	NA	NA	NA	NA
chr10:20546235	chr10-20546235-allele255915-106	INS	105	NA	0.0007564296520423601,0.0,0.00496031746031746,0.0,0.0	NA	NA	NA	NA	NA	NA	NA	NA	NA	NA	No	NA	HPRC,HGSVC,1KG-ONT	Yes	NA	NA	NA	NA	NA	NA
chr10:20546235	chr10-20546235-allele255914-74	INS	73	NA	0.0015128593040847202,0.002881844380403458,0.0,0.0009940357852882703,0.0	NA	NA	NA	NA	NA	NA	NA	NA	NA	NA	No	NA	HPRC,HGSVC,1KG-ONT	Yes	NA	NA	NA	NA	NA	NA
chr10:20546235	chr10-20546235-allele255918-72	INS	71	NA	0.059001512859304085,0.005763688760806916,0.0,0.0,0.0	0.0974622	NA	NA	NA	NA	NA	NA	NA	NA	NA	No	NA	HPRC,HGSVC,1KG-ONT	Yes	NA	NA	NA	NA	NA	NA
chr10:20546235	chr10-20546235-allele255926-174	INS	173	NA	0.0007564296520423601,0.0,0.0,0.0,0.0	0.000918741	NA	NA	NA	NA	NA	NA	NA	NA	NA	No	NA	HPRC,HGSVC	Yes	NA	NA	NA	NA	NA	NA
chr10:20546237	chr10-20546237-allele255961-1102	INS	1101	NA	0.0045385779122541605,0.008645533141210375,0.001984126984126984,0.018886679920477135,0.007157464212678937	0.000875166	NA	NA	NA	NA	NA	NA	NA	NA	NA	No	NA	HPRC,HGSVC,1KG-ONT	No	NA	NA	NA	NA	NA	NA
chr10:20546237	chr10-20546237-allele255940-928	INS	927	NA	0.0,0.0,0.0,0.0,0.006134969325153374	0.000422056	NA	NA	NA	NA	NA	NA	NA	NA	NA	No	NA	HPRC,HGSVC,1KG-ONT	No	NA	NA	NA	NA	NA	NA
chr10:20546237	chr10-20546237-allele255932-1130	INS	1129	NA	0.0015128593040847202,0.004322766570605188,0.0,0.005964214711729622,0.0	NA	NA	NA	NA	NA	NA	NA	NA	NA	NA	No	NA	HPRC,HGSVC,1KG-ONT	No	NA	NA	NA	NA	NA	NA
chr10:20546237	chr10-20546237-allele255931-892	INS	891	NA	0.00832072617246596,0.0,0.0,0.0,0.0	0.0150511	NA	NA	NA	NA	NA	NA	NA	NA	NA	No	NA	HPRC,HGSVC,1KG-ONT	No	NA	NA	NA	NA	NA	NA
chr10:20546237	chr10-20546237-allele255935-809	INS	808	NA	0.0,0.0,0.0,0.0009940357852882703,0.0	NA	NA	NA	NA	NA	NA	NA	NA	NA	NA	No	NA	HPRC,HGSVC,1KG-ONT	No	NA	NA	NA	NA	NA	NA
chr10:20546237	chr10-20546237-allele255941-1037	INS	1036	NA	0.0,0.0,0.008928571428571428,0.0,0.0010224948875255625	0.00122989	NA	NA	NA	NA	NA	NA	NA	NA	NA	No	NA	HPRC,HGSVC,1KG-ONT	No	NA	NA	NA	NA	NA	NA
chr10:20546237	chr10-20546237-allele255945-1113	INS	1112	NA	0.0,0.002881844380403458,0.0,0.006958250497017893,0.0	0.000919236	NA	NA	NA	NA	NA	NA	NA	NA	NA	No	NA	HPRC,HGSVC,1KG-ONT	No	NA	NA	NA	NA	NA	NA
chr10:20546237	chr10-20546237-allele255952-1285	INS	1284	NA	0.0022692889561270802,0.0,0.0,0.0,0.002044989775051125	0.000980669	NA	NA	NA	NA	NA	NA	NA	NA	NA	No	NA	HPRC,HGSVC,1KG-ONT	No	NA	NA	NA	NA	NA	NA
chr10:20546237	chr10-20546237-allele255934-1302	INS	1301	NA	0.007564296520423601,0.007204610951008645,0.000992063492063492,0.004970178926441352,0.007157464212678937	0.000135221	NA	NA	NA	NA	NA	NA	NA	NA	NA	No	NA	HPRC,HGSVC,1KG-ONT	No	NA	NA	NA	NA	NA	NA
chr10:20546237	chr10-20546237-allele255949-887	INS	886	NA	0.0,0.0,0.0,0.0019880715705765406,0.0	NA	NA	NA	NA	NA	NA	NA	NA	NA	NA	No	NA	HPRC,HGSVC,1KG-ONT	No	NA	NA	NA	NA	NA	NA
chr10:20546237	chr10-20546237-allele255929-1029	INS	1028	NA	0.00529500756429652,0.008645533141210375,0.005952380952380952,0.009940357852882704,0.010224948875255624	0.000232084	NA	NA	NA	NA	NA	NA	NA	NA	NA	No	NA	HPRC,HGSVC,1KG-ONT	No	NA	NA	NA	NA	NA	NA
chr10:20546237	chr10-20546237-allele255950-1181	INS	1180	NA	0.0,0.0,0.001984126984126984,0.0,0.0	NA	NA	NA	NA	NA	NA	NA	NA	NA	NA	No	NA	HPRC,HGSVC,1KG-ONT	No	NA	NA	NA	NA	NA	NA
chr10:20546237	chr10-20546237-allele255930-765	INS	764	NA	0.0007564296520423601,0.0,0.0,0.0,0.0	0.000918741	NA	NA	NA	NA	NA	NA	NA	NA	NA	No	NA	HPRC,HGSVC,1KG-ONT	No	NA	NA	NA	NA	NA	NA
chr10:20546237	chr10-20546237-allele255933-1124	INS	1123	NA	0.0015128593040847202,0.001440922190201729,0.0,0.0,0.012269938650306749	0.00016664	NA	NA	NA	NA	NA	NA	NA	NA	NA	No	NA	HPRC,HGSVC,1KG-ONT	No	NA	NA	NA	NA	NA	NA
chr10:20546237	chr10-20546237-allele255963-1204	INS	1203	NA	0.0,0.001440922190201729,0.0,0.0,0.0	NA	NA	NA	NA	NA	NA	NA	NA	NA	NA	No	NA	HPRC,HGSVC,1KG-ONT	No	NA	NA	NA	NA	NA	NA
chr10:20546237	chr10-20546237-allele255946-1214	INS	1213	NA	0.0015128593040847202,0.0,0.0,0.0,0.0	0.00234988	NA	NA	NA	NA	NA	NA	NA	NA	NA	No	NA	HPRC,HGSVC,1KG-ONT	No	NA	NA	NA	NA	NA	NA
chr10:20546237	chr10-20546237-allele255948-856	INS	855	NA	0.0,0.0,0.0,0.0,0.00408997955010225	0.000224143	NA	NA	NA	NA	NA	NA	NA	NA	NA	No	NA	HPRC,HGSVC,1KG-ONT	No	NA	NA	NA	NA	NA	NA
chr10:20546237	chr10-20546237-allele255955-1087	INS	1086	NA	0.0,0.0,0.000992063492063492,0.0,0.0	NA	NA	NA	NA	NA	NA	NA	NA	NA	NA	No	NA	HPRC,HGSVC,1KG-ONT	No	NA	NA	NA	NA	NA	NA
chr10:20550046	chr10-20550046-allele256042-1	DEL	68	NA	0.012859304084720122,0.001440922190201729,0.0,0.0,0.0	0.0212204	NA	NA	NA	NA	NA	NA	NA	NA	NA	No	NA	HGSVC,1KG-ONT	Yes	NA	NA	NA	NA	NA	NA
chr10:20553909	chr10-20553909-allele256115-1	DEL	53	NA	0.0045385779122541605,0.0,0.0,0.0,0.0	0.00805514	NA	NA	NA	NA	NA	NA	NA	NA	NA	No	NA	No	Yes	NA	NA	NA	NA	NA	NA
chr10:20568057	chr10-20568057-allele256408-347	INS	346	NA	0.0,0.010086455331412104,0.12698412698412698,0.0009940357852882703,0.007157464212678937	0.0260065	NA	NA	NA	NA	NA	NA	NA	NA	NA	No	NA	HPRC,HGSVC,1KG-ONT	No	NA	NA	NA	NA	NA	NA
chr10:20578883	chr10-20578883-allele256770-69	INS	68	NA	0.0045385779122541605,0.0,0.0,0.0,0.0	0.00805514	NA	NA	NA	NA	NA	NA	NA	NA	NA	No	NA	1KG-ONT	Yes	NA	NA	NA	NA	NA	NA
chr10:20833357	chr10-20833357-allele257197-332	INS	331	NA	0.006051437216338881,0.0,0.0,0.0009940357852882703,0.0	0.00875367	NEBL(3.4176e-21, 1.036)	NEBL(3.4176e-21, 1.036)	NA	NA	NA	NA	NA	NA	NA	No	NA	1KG-ONT	Yes	NA	NA	NA	NA	NA	NA
chr10:20870067	chr10-20870067-allele257524-90	INS	89	NA	0.0015128593040847202,0.0,0.001984126984126984,0.0,0.0	NA	NEBL(3.4176e-21, 1.036)	NEBL(3.4176e-21, 1.036)	NA	NA	NA	NA	NA	NA	NA	No	NA	1KG-ONT	Yes	NA	NA	NA	NA	NA	NA
chr10:20903888	chr10-20903888-allele257901-318	INS	317	NA	0.0007564296520423601,0.0,0.0,0.0,0.0	0.000918741	NEBL(3.4176e-21, 1.036)	NEBL(3.4176e-21, 1.036)	NA	NA	NA	NA	NA	NA	NA	No	NA	HPRC,HGSVC,1KG-ONT	No	NA	NA	NA	NA	NA	NA
chr10:20903888	chr10-20903888-allele257891-319	INS	318	NA	0.23600605143721634,0.20028818443804033,0.1488095238095238,0.07852882703777336,0.05112474437627812	0.0577259	NEBL(3.4176e-21, 1.036)	NEBL(3.4176e-21, 1.036)	NA	NA	NA	NA	NA	NA	NA	No	NA	HPRC,HGSVC,1KG-ONT	No	NA	NA	NA	NA	NA	NA
chr10:20903888	chr10-20903888-allele257900-322	INS	321	NA	0.02723146747352496,0.001440922190201729,0.0,0.0,0.0	0.0476008	NEBL(3.4176e-21, 1.036)	NEBL(3.4176e-21, 1.036)	NA	NA	NA	NA	NA	NA	NA	No	NA	HPRC,HGSVC,1KG-ONT	No	NA	NA	NA	NA	NA	NA
chr10:20903888	chr10-20903888-allele257895-321	INS	320	NA	0.0113464447806354,0.010086455331412104,0.0,0.0,0.0	0.00958988	NEBL(3.4176e-21, 1.036)	NEBL(3.4176e-21, 1.036)	NA	NA	NA	NA	NA	NA	NA	No	NA	HPRC,HGSVC,1KG-ONT	No	NA	NA	NA	NA	NA	NA
chr10:20903888	chr10-20903888-allele257893-322	INS	321	NA	0.009833585476550681,0.010086455331412104,0.0,0.0,0.0010224948875255625	0.0063485	NEBL(3.4176e-21, 1.036)	NEBL(3.4176e-21, 1.036)	NA	NA	NA	NA	NA	NA	NA	No	NA	HPRC,HGSVC,1KG-ONT	No	NA	NA	NA	NA	NA	NA
chr10:20903888	chr10-20903888-allele257894-320	INS	319	NA	0.0264750378214826,0.004322766570605188,0.0,0.0009940357852882703,0.0	0.0401742	NEBL(3.4176e-21, 1.036)	NEBL(3.4176e-21, 1.036)	NA	NA	NA	NA	NA	NA	NA	No	NA	HPRC,HGSVC,1KG-ONT	No	NA	NA	NA	NA	NA	NA
chr10:20903888	chr10-20903888-allele257896-321	INS	320	NA	0.02042360060514372,0.001440922190201729,0.0,0.0,0.0	0.0352427	NEBL(3.4176e-21, 1.036)	NEBL(3.4176e-21, 1.036)	NA	NA	NA	NA	NA	NA	NA	No	NA	HPRC,HGSVC,1KG-ONT	No	NA	NA	NA	NA	NA	NA
chr10:20903888	chr10-20903888-allele257892-328	INS	327	NA	0.0,0.001440922190201729,0.0,0.0019880715705765406,0.0010224948875255625	0.000224143	NEBL(3.4176e-21, 1.036)	NEBL(3.4176e-21, 1.036)	NA	NA	NA	NA	NA	NA	NA	No	NA	HPRC,HGSVC,1KG-ONT	No	NA	NA	NA	NA	NA	NA
chr10:20903888	chr10-20903888-allele257903-322	INS	321	NA	0.0045385779122541605,0.0,0.0,0.0,0.0	0.00805514	NEBL(3.4176e-21, 1.036)	NEBL(3.4176e-21, 1.036)	NA	NA	NA	NA	NA	NA	NA	No	NA	HPRC,HGSVC,1KG-ONT	No	NA	NA	NA	NA	NA	NA
chr10:20903888	chr10-20903888-allele257899-320	INS	319	NA	0.018154311649016642,0.005763688760806916,0.0,0.005964214711729622,0.0010224948875255625	0.0159165	NEBL(3.4176e-21, 1.036)	NEBL(3.4176e-21, 1.036)	NA	NA	NA	NA	NA	NA	NA	No	NA	HPRC,HGSVC,1KG-ONT	No	NA	NA	NA	NA	NA	NA
chr10:20903888	chr10-20903888-allele257898-323	INS	322	NA	0.03177004538577912,0.004322766570605188,0.0,0.0,0.0	0.0516258	NEBL(3.4176e-21, 1.036)	NEBL(3.4176e-21, 1.036)	NA	NA	NA	NA	NA	NA	NA	No	NA	HPRC,HGSVC,1KG-ONT	No	NA	NA	NA	NA	NA	NA
chr10:20909111	chr10-20909111-allele257957-1	DEL	92	NA	0.0015128593040847202,0.0,0.0,0.0,0.0	0.00234988	NEBL(3.4176e-21, 1.036)	NEBL(3.4176e-21, 1.036)	NA	NA	NA	NA	NA	NA	NA	No	NA	No	Yes	NA	NA	NA	NA	NA	NA
chr10:21028248	chr10-21028248-allele258462-55	INS	54	NA	0.0007564296520423601,0.0,0.0,0.0,0.0	0.000918741	NEBL(3.4176e-21, 1.036)	NEBL(3.4176e-21, 1.036)	NA	NA	NA	NA	NA	NA	NA	No	NA	HPRC,HGSVC,1KG-ONT	No	NA	NA	NA	NA	NA	NA
chr10:21028251	chr10-21028251-allele258490-54	INS	53	NA	0.0007564296520423601,0.0,0.001984126984126984,0.0,0.0	NA	NEBL(3.4176e-21, 1.036)	NEBL(3.4176e-21, 1.036)	NA	NA	NA	NA	NA	NA	NA	No	NA	HPRC,HGSVC,1KG-ONT	No	NA	NA	NA	NA	NA	NA
chr10:21028251	chr10-21028251-allele258465-55	INS	54	NA	0.015128593040847202,0.002881844380403458,0.003968253968253968,0.0,0.0	0.0169602	NEBL(3.4176e-21, 1.036)	NEBL(3.4176e-21, 1.036)	NA	NA	NA	NA	NA	NA	NA	No	NA	HPRC,HGSVC,1KG-ONT	No	NA	NA	NA	NA	NA	NA
chr10:21028251	chr10-21028251-allele258482-51	INS	50	NA	0.006051437216338881,0.0,0.041666666666666664,0.0009940357852882703,0.06032719836400818	0.0102574	NEBL(3.4176e-21, 1.036)	NEBL(3.4176e-21, 1.036)	NA	NA	NA	NA	NA	NA	NA	No	NA	HPRC,HGSVC,1KG-ONT	No	NA	NA	NA	NA	NA	NA
chr10:21028251	chr10-21028251-allele258466-60	INS	59	NA	0.0022692889561270802,0.001440922190201729,0.0,0.0,0.0	0.00172842	NEBL(3.4176e-21, 1.036)	NEBL(3.4176e-21, 1.036)	NA	NA	NA	NA	NA	NA	NA	No	NA	HPRC,HGSVC,1KG-ONT	No	NA	NA	NA	NA	NA	NA
chr10:21028251	chr10-21028251-allele258464-52	INS	51	NA	0.037821482602118005,0.004322766570605188,0.05952380952380952,0.0009940357852882703,0.049079754601226995	0.000340497	NEBL(3.4176e-21, 1.036)	NEBL(3.4176e-21, 1.036)	NA	NA	NA	NA	NA	NA	NA	No	NA	HPRC,HGSVC,1KG-ONT	No	NA	NA	NA	NA	NA	NA
chr10:21028253	chr10-21028253-allele258496-64	INS	63	NA	0.04236006051437216,0.010086455331412104,0.0,0.013916500994035786,0.024539877300613498	0.0221988	NEBL(3.4176e-21, 1.036)	NEBL(3.4176e-21, 1.036)	NA	NA	NA	NA	NA	NA	NA	No	NA	HPRC,HGSVC,1KG-ONT	No	NA	NA	NA	NA	NA	NA
chr10:21028254	chr10-21028254-allele258509-53	INS	52	NA	0.00832072617246596,0.005763688760806916,0.0,0.0,0.0	0.00821341	NEBL(3.4176e-21, 1.036)	NEBL(3.4176e-21, 1.036)	NA	NA	NA	NA	NA	NA	NA	No	NA	HPRC,HGSVC,1KG-ONT	No	NA	NA	NA	NA	NA	NA
chr10:21057589	chr10-21057589-allele258821-51	INS	50	NA	0.4508320726172466,0.3170028818443804,0.2787698412698413,0.4135188866799205,0.3220858895705521	0.0282898	NEBL(3.4176e-21, 1.036)	NEBL(3.4176e-21, 1.036)	NA	NA	NA	NA	NA	NA	NA	No	NA	HPRC,HGSVC,1KG-ONT	Yes	NA	NA	NA	NA	NA	NA
chr10:21061240	chr10-21061240-allele258849-53	INS	52	NA	0.0,0.024495677233429394,0.07341269841269842,0.0009940357852882703,0.006134969325153374	0.0176747	NEBL(3.4176e-21, 1.036)	NEBL(3.4176e-21, 1.036)	NA	NA	NA	NA	NA	NA	NA	No	NA	HPRC,HGSVC	No	NA	NA	NA	NA	NA	NA
chr10:21061240	chr10-21061240-allele258850-77	INS	76	NA	0.0,0.0,0.0,0.004970178926441352,0.0	0.000408842	NEBL(3.4176e-21, 1.036)	NEBL(3.4176e-21, 1.036)	NA	NA	NA	NA	NA	NA	NA	No	NA	HPRC,HGSVC,1KG-ONT	No	NA	NA	NA	NA	NA	NA
chr10:21061269	chr10-21061269-allele258857-79	INS	78	NA	0.0015128593040847202,0.012968299711815562,0.07341269841269842,0.030815109343936383,0.0541922290388548	0.0283304	NEBL(3.4176e-21, 1.036)	NEBL(3.4176e-21, 1.036)	NA	NA	NA	NA	NA	NA	NA	No	NA	HPRC,HGSVC,1KG-ONT	No	NA	NA	NA	NA	NA	NA
chr10:21061295	chr10-21061295-allele258859-105	INS	104	NA	0.057488653555219364,0.0446685878962536,0.00992063492063492,0.039761431411530816,0.014314928425357873	0.0146006	NEBL(3.4176e-21, 1.036)	NEBL(3.4176e-21, 1.036)	NA	NA	NA	NA	NA	NA	NA	No	NA	HPRC,HGSVC,1KG-ONT	No	NA	NA	NA	NA	NA	NA
chr10:21061295	chr10-21061295-allele258864-79	INS	78	0.792558	0.024205748865355523,0.10806916426512968,0.12003968253968254,0.09642147117296222,0.1032719836400818	0.0422366	NEBL(3.4176e-21, 1.036)	NEBL(3.4176e-21, 1.036)	NA	NA	NA	NA	NA	NA	NA	No	NA	HPRC,HGSVC,1KG-ONT	No	NA	Schizophrenia(NEBL, rs2119242, 1E-9, 0.5100899120803657),Schizophrenia(NEBL, rs2119242, 2E-11, 0.5100899120803657)	NA	NA	NA	NA
chr10:21061295	chr10-21061295-allele258865-105	INS	104	NA	0.018910741301059002,0.002881844380403458,0.003968253968253968,0.0,0.0010224948875255625	0.0219852	NEBL(3.4176e-21, 1.036)	NEBL(3.4176e-21, 1.036)	NA	NA	NA	NA	NA	NA	NA	No	NA	HPRC,HGSVC,1KG-ONT	No	NA	NA	NA	NA	NA	NA
chr10:21061295	chr10-21061295-allele258863-105	INS	104	NA	0.059001512859304085,0.01585014409221902,0.00496031746031746,0.0009940357852882703,0.0	0.0753122	NEBL(3.4176e-21, 1.036)	NEBL(3.4176e-21, 1.036)	NA	NA	NA	NA	NA	NA	NA	No	NA	HPRC,HGSVC,1KG-ONT	No	NA	NA	NA	NA	NA	NA
chr10:21061295	chr10-21061295-allele258860-79	INS	78	NA	0.2874432677760968,0.12680115273775217,0.07936507936507936,0.21968190854870775,0.19222903885480572	0.0531004	NEBL(3.4176e-21, 1.036)	NEBL(3.4176e-21, 1.036)	NA	NA	NA	NA	NA	NA	NA	No	NA	HPRC,HGSVC,1KG-ONT	No	NA	NA	NA	NA	NA	NA
chr10:21061295	chr10-21061295-allele258858-131	INS	130	NA	0.0022692889561270802,0.0,0.0,0.0,0.0	0.00377908	NEBL(3.4176e-21, 1.036)	NEBL(3.4176e-21, 1.036)	NA	NA	NA	NA	NA	NA	NA	No	NA	HPRC,HGSVC	No	NA	NA	NA	NA	NA	NA
chr10:21061295	chr10-21061295-allele258872-131	INS	130	NA	0.0007564296520423601,0.0,0.015873015873015872,0.0,0.0	0.00132494	NEBL(3.4176e-21, 1.036)	NEBL(3.4176e-21, 1.036)	NA	NA	NA	NA	NA	NA	NA	No	NA	HPRC,HGSVC	No	NA	NA	NA	NA	NA	NA
chr10:21061295	chr10-21061295-allele258867-105	INS	104	NA	0.009077155824508321,0.0,0.0,0.0,0.0	0.0165556	NEBL(3.4176e-21, 1.036)	NEBL(3.4176e-21, 1.036)	NA	NA	NA	NA	NA	NA	NA	No	NA	HPRC,HGSVC,1KG-ONT	No	NA	NA	NA	NA	NA	NA
chr10:21061295	chr10-21061295-allele258866-79	INS	78	NA	0.00529500756429652,0.007204610951008645,0.0,0.020874751491053677,0.00408997955010225	4.11827e-05	NEBL(3.4176e-21, 1.036)	NEBL(3.4176e-21, 1.036)	NA	NA	NA	NA	NA	NA	NA	No	NA	HPRC,HGSVC,1KG-ONT	No	NA	NA	NA	NA	NA	NA
chr10:21061321	chr10-21061321-allele258879-157	INS	156	NA	0.0,0.0,0.0,0.0,0.005112474437627812	0.000203029	NEBL(3.4176e-21, 1.036)	NEBL(3.4176e-21, 1.036)	NA	NA	NA	NA	NA	NA	NA	No	NA	HPRC	No	NA	NA	NA	NA	NA	NA
chr10:21061321	chr10-21061321-allele258876-79	INS	78	NA	0.0007564296520423601,0.0,0.0,0.0,0.0	0.000918741	NEBL(3.4176e-21, 1.036)	NEBL(3.4176e-21, 1.036)	NA	NA	NA	NA	NA	NA	NA	No	NA	HPRC,HGSVC,1KG-ONT	No	NA	NA	NA	NA	NA	NA
chr10:21061321	chr10-21061321-allele258880-105	INS	104	NA	0.0007564296520423601,0.0,0.0,0.0,0.0	0.000918741	NEBL(3.4176e-21, 1.036)	NEBL(3.4176e-21, 1.036)	NA	NA	NA	NA	NA	NA	NA	No	NA	HPRC,HGSVC,1KG-ONT	No	NA	NA	NA	NA	NA	NA
chr10:21061321	chr10-21061321-allele258877-105	INS	104	NA	0.0007564296520423601,0.0,0.0,0.0,0.0	0.000918741	NEBL(3.4176e-21, 1.036)	NEBL(3.4176e-21, 1.036)	NA	NA	NA	NA	NA	NA	NA	No	NA	HPRC,HGSVC,1KG-ONT	No	NA	NA	NA	NA	NA	NA
chr10:21061321	chr10-21061321-allele258875-79	INS	78	NA	0.00680786686838124,0.001440922190201729,0.0,0.0009940357852882703,0.0	0.00840062	NEBL(3.4176e-21, 1.036)	NEBL(3.4176e-21, 1.036)	NA	NA	NA	NA	NA	NA	NA	No	NA	HPRC,HGSVC,1KG-ONT	No	NA	NA	NA	NA	NA	NA
chr10:21061321	chr10-21061321-allele258878-53	INS	52	NA	0.0,0.0,0.0,0.0019880715705765406,0.0	NA	NEBL(3.4176e-21, 1.036)	NEBL(3.4176e-21, 1.036)	NA	NA	NA	NA	NA	NA	NA	No	NA	HPRC,HGSVC	No	NA	NA	NA	NA	NA	NA
chr10:21085957	chr10-21085957-allele259111-6056	INS	6055	NA	0.0022692889561270802,0.001440922190201729,0.0,0.0,0.0	0.0019853	NEBL(3.4176e-21, 1.036)	NEBL(3.4176e-21, 1.036)	NA	NA	NA	NA	NA	NA	NA	No	NA	No	No	NA	NA	NA	NA	NA	NA
chr10:21131644	chr10-21131644-allele259647-1	DEL	95	NA	0.08169440242057488,0.059077809798270896,0.0,0.11133200795228629,0.06441717791411043	0.00387597	NEBL(3.4176e-21, 1.036)	NEBL(3.4176e-21, 1.036)	NA	NA	NA	NA	NA	NA	NA	No	NA	HPRC,HGSVC,1KG-ONT	Yes	NA	NA	NA	NA	NA	NA
chr10:21227693	chr10-21227693-allele260105-1	DEL	51	NA	0.01588502269288956,0.004322766570605188,0.0,0.0,0.0	0.022978	NEBL(3.4176e-21, 1.036)	NEBL(3.4176e-21, 1.036)	NA	NA	NA	NA	NA	NA	NA	No	NA	HGSVC,1KG-ONT	No	NA	NA	NA	NA	NA	NA
chr10:21233702	chr10-21233702-allele260247-1	DEL	117	NA	0.05068078668683813,0.007204610951008645,0.0,0.0,0.0010224948875255625	0.0792076	NEBL(3.4176e-21, 1.036)	NEBL(3.4176e-21, 1.036)	NA	NA	NA	NA	NA	NA	NA	No	NA	HPRC,HGSVC,1KG-ONT	Yes	NA	NA	NA	NA	NA	NA
chr10:21233751	chr10-21233751-allele260251-201	INS	200	NA	0.0,0.0,0.00496031746031746,0.0,0.0	0.000408842	NEBL(3.4176e-21, 1.036)	NEBL(3.4176e-21, 1.036)	NA	NA	NA	NA	NA	NA	NA	No	NA	HPRC,HGSVC,1KG-ONT	Yes	NA	NA	NA	NA	NA	NA
chr10:21233751	chr10-21233751-allele260249-250	INS	249	NA	0.006051437216338881,0.023054755043227664,0.025793650793650792,0.03578528827037773,0.16257668711656442	0.0351301	NEBL(3.4176e-21, 1.036)	NEBL(3.4176e-21, 1.036)	NA	NA	NA	NA	NA	NA	NA	No	NA	HPRC,HGSVC,1KG-ONT	Yes	NA	NA	NA	NA	NA	NA
chr10:21233751	chr10-21233751-allele260250-201	INS	200	NA	0.0045385779122541605,0.0,0.002976190476190476,0.0,0.0	0.00334747	NEBL(3.4176e-21, 1.036)	NEBL(3.4176e-21, 1.036)	NA	NA	NA	NA	NA	NA	NA	No	NA	HPRC,HGSVC,1KG-ONT	Yes	NA	NA	NA	NA	NA	NA
chr10:21233848	chr10-21233848-allele260259-57	INS	56	NA	0.0007564296520423601,0.002881844380403458,0.005952380952380952,0.0019880715705765406,0.006134969325153374	0.00138557	NEBL(3.4176e-21, 1.036)	NEBL(3.4176e-21, 1.036)	NA	NA	NA	NA	NA	NA	NA	No	NA	HPRC	No	NA	NA	NA	NA	NA	NA
chr10:21233928	chr10-21233928-allele260264-92	INS	91	NA	0.006051437216338881,0.001440922190201729,0.028769841269841268,0.005964214711729622,0.03169734151329243	0.00443805	NEBL(3.4176e-21, 1.036)	NEBL(3.4176e-21, 1.036)	NA	NA	NA	NA	NA	NA	NA	No	NA	HGSVC	Yes	NA	NA	NA	NA	NA	NA
chr10:21233928	chr10-21233928-allele260262-94	INS	93	NA	0.0022692889561270802,0.01729106628242075,0.003968253968253968,0.02485089463220676,0.10020449897750511	0.0219572	NEBL(3.4176e-21, 1.036)	NEBL(3.4176e-21, 1.036)	NA	NA	NA	NA	NA	NA	NA	No	NA	HGSVC	Yes	NA	NA	NA	NA	NA	NA
chr10:21325899	chr10-21325899-allele260878-109	INS	108	NA	0.01059001512859304,0.011527377521613832,0.01984126984126984,0.002982107355864811,0.006134969325153374	NA	NA	NA	NA	NA	NA	NA	NA	NA	NA	No	NA	HPRC,HGSVC,1KG-ONT	Yes	NA	NA	NA	NA	NA	NA
chr10:21325899	chr10-21325899-allele260875-135	INS	134	0.708727	0.23524962178517397,0.7161383285302594,0.8045634920634921,0.7634194831013916,0.7689161554192229	0.44133	NA	NA	NA	NA	NA	NA	NA	NA	NA	No	NA	HPRC,HGSVC,1KG-ONT	Yes	ENSG00000148444.16(0.0002454783610278686)	NA	NA	NA	NA	NA
chr10:21325899	chr10-21325899-allele260877-126	INS	125	NA	0.058245083207261725,0.043227665706051875,0.015873015873015872,0.0874751491053678,0.09202453987730061	NA	NA	NA	NA	NA	NA	NA	NA	NA	NA	No	NA	HPRC,HGSVC,1KG-ONT	Yes	NA	NA	NA	NA	NA	NA
chr10:21325899	chr10-21325899-allele260876-146	INS	145	NA	0.12708018154311648,0.04610951008645533,0.012896825396825396,0.017892644135188866,0.015337423312883436	0.111428	NA	NA	NA	NA	NA	NA	NA	NA	NA	No	NA	HPRC,HGSVC,1KG-ONT	Yes	NA	NA	NA	NA	NA	NA
chr10:21325899	chr10-21325899-allele260882-133	INS	132	NA	0.009077155824508321,0.0,0.0,0.0,0.0	0.0164709	NA	NA	NA	NA	NA	NA	NA	NA	NA	No	NA	HPRC,HGSVC,1KG-ONT	Yes	NA	NA	NA	NA	NA	NA
chr10:21325928	chr10-21325928-allele260886-105	INS	104	NA	0.1800302571860817,0.03314121037463977,0.03670634920634921,0.030815109343936383,0.02044989775051125	0.156321	NA	NA	NA	NA	NA	NA	NA	NA	NA	No	NA	HPRC,HGSVC,1KG-ONT	Yes	NA	NA	NA	NA	NA	NA
chr10:21325928	chr10-21325928-allele260885-95	INS	94	NA	0.0,0.0,0.00992063492063492,0.0,0.0010224948875255625	0.00151771	NA	NA	NA	NA	NA	NA	NA	NA	NA	No	NA	HPRC,HGSVC,1KG-ONT	Yes	NA	NA	NA	NA	NA	NA
chr10:21326234	chr10-21326234-allele260939-72	INS	71	NA	0.0007564296520423601,0.0,0.0,0.0,0.0	0.000918741	NA	NA	NA	NA	NA	NA	NA	NA	NA	No	NA	HPRC,HGSVC,1KG-ONT	Yes	NA	NA	NA	NA	NA	NA
chr10:21326234	chr10-21326234-allele260946-51	INS	50	NA	0.0007564296520423601,0.0,0.0,0.0,0.0	0.000918741	NA	NA	NA	NA	NA	NA	NA	NA	NA	No	NA	HPRC,HGSVC,1KG-ONT	Yes	NA	NA	NA	NA	NA	NA
chr10:21326247	chr10-21326247-allele260948-73	INS	72	NA	0.3524962178517398,0.1037463976945245,0.015873015873015872,0.0636182902584493,0.05623721881390593	0.306348	NA	NA	NA	NA	NA	NA	NA	NA	NA	No	NA	HPRC,HGSVC,1KG-ONT	Yes	NA	NA	NA	NA	NA	NA
chr10:21326399	chr10-21326399-allele260967-61	INS	60	NA	0.07337367624810892,0.018731988472622477,0.04563492063492063,0.02982107355864811,0.012269938650306749	0.0268125	NA	NA	NA	NA	NA	NA	NA	NA	NA	No	NA	HPRC,HGSVC,1KG-ONT	No	NA	NA	NA	NA	NA	NA
chr10:21326430	chr10-21326430-allele260973-57	INS	56	NA	0.0,0.0,0.001984126984126984,0.004970178926441352,0.0	0.000778337	NA	NA	NA	NA	NA	NA	NA	NA	NA	No	NA	HPRC,HGSVC,1KG-ONT	No	NA	NA	NA	NA	NA	NA
chr10:21326460	chr10-21326460-allele260976-335	INS	334	NA	0.03177004538577912,0.001440922190201729,0.000992063492063492,0.0,0.0	0.0536008	NA	NA	NA	NA	NA	NA	NA	NA	NA	No	NA	HPRC,HGSVC,1KG-ONT	No	NA	NA	NA	NA	NA	NA
chr10:21326460	chr10-21326460-allele260979-59	INS	58	NA	0.01059001512859304,0.01585014409221902,0.005952380952380952,0.013916500994035786,0.010224948875255624	NA	NA	NA	NA	NA	NA	NA	NA	NA	NA	No	NA	HPRC,HGSVC,1KG-ONT	No	NA	NA	NA	NA	NA	NA
chr10:21326460	chr10-21326460-allele260981-87	INS	86	NA	0.0,0.0,0.0,0.0,0.010224948875255624	0.00122989	NA	NA	NA	NA	NA	NA	NA	NA	NA	No	NA	HPRC,HGSVC,1KG-ONT	No	NA	NA	NA	NA	NA	NA
chr10:21326462	chr10-21326462-allele260982-113	INS	112	NA	0.018910741301059002,0.04178674351585014,0.016865079365079364,0.06858846918489066,0.08486707566462168	0.0135875	NA	NA	NA	NA	NA	NA	NA	NA	NA	No	NA	HPRC,HGSVC	No	NA	NA	NA	NA	NA	NA
chr10:21326486	chr10-21326486-allele260983-313	INS	312	NA	0.00529500756429652,0.004322766570605188,0.0,0.0,0.0	0.00451357	NA	NA	NA	NA	NA	NA	NA	NA	NA	No	NA	HPRC,HGSVC,1KG-ONT	No	NA	NA	NA	NA	NA	NA
chr10:21326488	chr10-21326488-allele260986-63	INS	62	NA	0.0022692889561270802,0.0,0.0,0.0,0.0	0.00377908	NA	NA	NA	NA	NA	NA	NA	NA	NA	No	NA	HPRC,HGSVC,1KG-ONT	No	NA	NA	NA	NA	NA	NA
chr10:21326490	chr10-21326490-allele260987-55	INS	54	NA	0.0045385779122541605,0.002881844380403458,0.000992063492063492,0.0,0.005112474437627812	0.000493235	NA	NA	NA	NA	NA	NA	NA	NA	NA	No	NA	HPRC,HGSVC,1KG-ONT	No	NA	NA	NA	NA	NA	NA
chr10:21326490	chr10-21326490-allele260990-59	INS	58	NA	0.00832072617246596,0.001440922190201729,0.0,0.0,0.0	0.0129393	NA	NA	NA	NA	NA	NA	NA	NA	NA	No	NA	HPRC,HGSVC,1KG-ONT	No	NA	NA	NA	NA	NA	NA
chr10:21326490	chr10-21326490-allele260988-81	INS	80	NA	0.018154311649016642,0.005763688760806916,0.005952380952380952,0.0,0.0	0.0169946	NA	NA	NA	NA	NA	NA	NA	NA	NA	No	NA	HPRC,HGSVC,1KG-ONT	No	NA	NA	NA	NA	NA	NA
chr10:21326490	chr10-21326490-allele260992-51	INS	50	NA	0.0022692889561270802,0.0,0.0,0.0,0.0	0.00377908	NA	NA	NA	NA	NA	NA	NA	NA	NA	No	NA	HPRC,HGSVC,1KG-ONT	No	NA	NA	NA	NA	NA	NA
chr10:21326539	chr10-21326539-allele260997-57	INS	56	NA	0.009833585476550681,0.0,0.0,0.0,0.0	0.0179657	NA	NA	NA	NA	NA	NA	NA	NA	NA	No	NA	HPRC,HGSVC,1KG-ONT	No	NA	NA	NA	NA	NA	NA
chr10:21326594	chr10-21326594-allele261004-56	INS	55	NA	0.04084720121028744,0.08501440922190202,0.13988095238095238,0.004970178926441352,0.0541922290388548	0.00665644	NA	NA	NA	NA	NA	NA	NA	NA	NA	No	NA	HPRC,HGSVC,1KG-ONT	No	NA	NA	NA	NA	NA	NA
chr10:21343937	chr10-21343937-allele261327-71	INS	70	NA	0.0007564296520423601,0.0,0.0,0.0,0.0	0.000918741	NA	NA	NA	NA	NA	NA	NA	NA	NA	No	NA	No	No	NA	NA	NA	NA	NA	NA
chr10:21344127	chr10-21344127-allele261342-6086	INS	6085	NA	0.0030257186081694403,0.0,0.000992063492063492,0.0,0.0	0.00328379	NA	NA	NA	NA	NA	NA	NA	NA	NA	No	NA	HPRC,1KG-ONT	Yes	NA	NA	NA	NA	NA	NA
chr10:21371370	chr10-21371370-allele261676-1	DEL	66	NA	0.01059001512859304,0.005763688760806916,0.0,0.0,0.0	0.0120142	NA	NA	NA	NA	NA	NA	NA	NA	NA	No	NA	HGSVC,1KG-ONT	Yes	NA	NA	NA	NA	NA	NA
chr10:21399295	chr10-21399295-allele261948-317	INS	316	NA	0.00529500756429652,0.0,0.0,0.0,0.0	0.00947665	NA	NA	NA	NA	NA	NA	NA	NA	NA	No	NA	HPRC,HGSVC,1KG-ONT	Yes	NA	NA	NA	NA	NA	NA
chr10:21399295	chr10-21399295-allele261947-316	INS	315	0.846213	0.08018154311649017,0.01729106628242075,0.09226190476190477,0.015904572564612324,0.04703476482617587	0.01118	NA	NA	NA	NA	NA	NA	NA	NA	NA	No	NA	HPRC,HGSVC,1KG-ONT	Yes	NA	DNA methylation variation (age effect)(MRM3P1 - Metazoa_SRP, rs11595127, 2E-8, 0.6808786293675415)	Benign neoplasm of ascending colon(8.51%, 2.92%, 3.1, [1.34;7.17], 0.012555),Blepharitis of left eyelid(4.26%, 1.06%, 4.14, [1.22;14.04], 0.034855),Bunion(6.38%, 2.52%, 2.64, [1.03;6.78], 0.04884),Chronic sinusitis(4.26%, 11.27%, 0.35, [0.13;0.98], 0.032581),Condyloma acuminatum of the anogenital region(5.32%, 1.19%, 4.65, [1.53;14.18], 0.013373),Dystrophia unguium(4.26%, 0.93%, 4.74, [1.36;16.52], 0.025351),Hypothyroidism(13.83%, 7.29%, 2.04, [1.07;3.89], 0.041179),Lesion of ulnar nerve(5.32%, 1.86%, 2.97, [1.05;8.44], 0.049562),Onychomycosis due to dermatophyte(15.96%, 9.15%, 1.89, [1.03;3.45], 0.044088),Pneumothorax(4.26%, 0.93%, 4.74, [1.36;16.52], 0.025351),Pre-eclampsia(4.26%, 1.06%, 4.14, [1.22;14.04], 0.034855),Retinal lattice degeneration(4.26%, 0.93%, 4.74, [1.36;16.52], 0.025351),Upper respiratory tract infection caused by Influenza virus(11.70%, 3.85%, 3.31, [1.6;6.88], 0.0026)	NA	NA	NA
chr10:21430426	chr10-21430426-allele262309-103	INS	102	NA	0.0007564296520423601,0.001440922190201729,0.006944444444444444,0.0009940357852882703,0.0	0.000199544	NA	NA	NA	NA	NA	NA	NA	NA	NA	No	NA	HGSVC	No	NA	NA	NA	NA	NA	NA
chr10:21430431	chr10-21430431-allele262310-1	DEL	155	NA	0.11119515885022693,0.020172910662824207,0.003968253968253968,0.030815109343936383,0.003067484662576687	0.114396	NA	NA	NA	NA	NA	NA	NA	NA	NA	No	NA	HPRC,HGSVC,1KG-ONT	Yes	NA	NA	NA	NA	NA	NA
chr10:21430520	chr10-21430520-allele262318-1	DEL	52	NA	0.01588502269288956,0.004322766570605188,0.0,0.0,0.0	0.0229358	NA	NA	NA	NA	NA	NA	NA	NA	NA	No	NA	HPRC,1KG-ONT	No	NA	NA	NA	NA	NA	NA
chr10:21430573	chr10-21430573-allele262328-177	INS	176	NA	0.029500756429652043,0.002881844380403458,0.0,0.0009940357852882703,0.0	0.0475304	NA	NA	NA	NA	NA	NA	NA	NA	NA	No	NA	HPRC,HGSVC,1KG-ONT	No	NA	NA	NA	NA	NA	NA
chr10:21430573	chr10-21430573-allele262327-355	INS	354	NA	0.01588502269288956,0.001440922190201729,0.0,0.0,0.0	0.0269135	NA	NA	NA	NA	NA	NA	NA	NA	NA	No	NA	HGSVC	No	NA	NA	NA	NA	NA	NA
chr10:21430573	chr10-21430573-allele262326-178	INS	177	0.774679	0.09833585476550681,0.09654178674351585,0.011904761904761904,0.16202783300198806,0.09611451942740286	NA	NA	NA	NA	NA	NA	NA	NA	NA	NA	No	NA	HPRC,HGSVC,1KG-ONT	No	NA	Insulin-like growth factor 1 levels(MRM3P1 - Metazoa_SRP, rs12769257, 1E-12, 0.5022543421522264),Body mass index(Metazoa_SRP - Y_RNA, rs12770245, 1E-10, 0.59378805397993)	Angina pectoris(0.92%, 3.80%, 0.24, [0.06;1.0], 0.037837),Anxiety disorder(24.42%, 16.80%, 1.6, [1.1;2.33], 0.015473),Heart failure(7.37%, 2.54%, 3.06, [1.5;6.23], 0.002948),Hypertensive heart failure(5.07%, 1.90%, 2.75, [1.2;6.34], 0.025621),Kidney disease(3.69%, 0.79%, 4.79, [1.55;14.81], 0.006199),Labor and delivery complicated by fetal heart rate anomaly(3.69%, 0.79%, 4.79, [1.55;14.81], 0.006199),Non-rheumatic mitral valve disease(2.76%, 0.63%, 4.46, [1.25;15.95], 0.021451),Onychomycosis due to dermatophyte(5.99%, 11.25%, 0.5, [0.27;0.93], 0.025056),Otitis media(9.68%, 4.75%, 2.15, [1.2;3.84], 0.012379),Psychophysiologic insomnia(4.15%, 1.43%, 2.99, [1.17;7.63], 0.025868),Regular astigmatism(0.46%, 4.44%, 0.1, [0.01;0.74], 0.003753),Renal disorder due to type 2 diabetes mellitus(3.69%, 1.27%, 2.98, [1.11;8.04], 0.038145),Respiratory failure(2.76%, 0.63%, 4.46, [1.25;15.95], 0.021451),Sensorineural hearing loss(6.45%, 2.85%, 2.35, [1.15;4.81], 0.022375),Steatosis of liver(8.29%, 4.12%, 2.11, [1.13;3.92], 0.021093),Streptococcus agalactiae infection(3.23%, 0.79%, 4.17, [1.31;13.29], 0.015581),Systolic heart failure(2.76%, 0.79%, 3.56, [1.08;11.79], 0.037266)	NA	NA	NA
chr10:21439004	chr10-21439004-allele262430-1	DEL	994	NA	0.0022692889561270802,0.0,0.0,0.0,0.0	0.00377908	NA	NA	NA	NA	NA	NA	NA	NA	NA	No	NA	1KG-ONT	Yes	NA	NA	NA	NA	NA	NA
chr10:21456482	chr10-21456482-allele262577-2756	INS	2755	NA	0.0015128593040847202,0.0,0.0,0.0,0.0	0.00234988	NA	NA	NA	NA	NA	NA	NA	NA	NA	No	NA	No	Yes	NA	NA	NA	NA	NA	NA
chr10:21594699	chr10-21594699-allele263251-329	INS	328	NA	0.0030257186081694403,0.0,0.0,0.0,0.0	0.00520636	MLLT10(1.0, 0.291)	MLLT10(1.0, 0.291)	MLLT10(1.0, 0.291)	NA	NA	NA	NA	NA	NA	Yes	NA	HPRC	Yes	NA	NA	NA	NA	NA	NA
chr10:21613649	chr10-21613649-allele263414-1	DEL	83	NA	0.014372163388804841,0.004322766570605188,0.0,0.0,0.0	0.0202074	MLLT10(1.0, 0.291)	MLLT10(1.0, 0.291)	MLLT10(1.0, 0.291)	NA	NA	NA	NA	NA	NA	No	NA	HPRC,1KG-ONT	Yes	NA	NA	NA	NA	NA	NA
chr10:21717656	chr10-21717656-allele264063-1	DEL	81	NA	0.00832072617246596,0.002881844380403458,0.0,0.0,0.0	0.0110972	MLLT10(1.0, 0.291)	MLLT10(1.0, 0.291)	MLLT10(1.0, 0.291)	NA	NA	NA	NA	NA	NA	No	NA	HPRC,1KG-ONT	No	NA	NA	NA	NA	NA	NA
chr10:21717707	chr10-21717707-allele264076-58	INS	57	NA	0.01664145234493192,0.0,0.008928571428571428,0.0,0.0	0.0157279	MLLT10(1.0, 0.291)	MLLT10(1.0, 0.291)	MLLT10(1.0, 0.291)	NA	NA	NA	NA	NA	NA	No	NA	HPRC,HGSVC	No	NA	NA	NA	NA	NA	NA
chr10:21717906	chr10-21717906-allele264141-264	INS	263	NA	0.0045385779122541605,0.0,0.003968253968253968,0.0,0.0	0.0023731	MLLT10(1.0, 0.291)	MLLT10(1.0, 0.291)	MLLT10(1.0, 0.291)	NA	NA	NA	NA	NA	NA	No	NA	HPRC	No	NA	NA	NA	NA	NA	NA
chr10:21792720	chr10-21792720-allele264452-1	DEL	547	NA	0.006051437216338881,0.002881844380403458,0.0,0.0,0.0	0.00707186	DNAJC1(3.1837e-09, 0.961)	NA	NA	NA	NA	NA	NA	NA	NA	No	NA	No	Yes	NA	NA	NA	NA	NA	NA
chr10:21834998	chr10-21834998-allele264838-1	DEL	74	NA	0.0007564296520423601,0.0,0.0,0.0,0.0	0.000918741	DNAJC1(3.1837e-09, 0.961)	NA	NA	NA	NA	NA	NA	NA	NA	No	NA	No	Yes	NA	NA	NA	NA	NA	NA
chr10:21837779	chr10-21837779-allele264875-1	DEL	91	NA	0.0,0.001440922190201729,0.00992063492063492,0.0,0.0	0.00142414	DNAJC1(3.1837e-09, 0.961)	NA	NA	NA	NA	NA	NA	NA	NA	No	NA	No	No	NA	NA	NA	NA	NA	NA
chr10:21857320	chr10-21857320-allele265033-143	INS	142	NA	0.012102874432677761,0.0,0.0,0.0,0.0	0.0221214	DNAJC1(3.1837e-09, 0.961)	NA	NA	NA	NA	NA	NA	NA	NA	No	NA	HPRC	Yes	NA	NA	NA	NA	NA	NA
chr10:21857333	chr10-21857333-allele265034-151	INS	150	NA	0.0007564296520423601,0.0,0.0,0.0,0.0	0.000918741	DNAJC1(3.1837e-09, 0.961)	NA	NA	NA	NA	NA	NA	NA	NA	No	NA	HPRC	Yes	NA	NA	NA	NA	NA	NA
chr10:21910538	chr10-21910538-allele265369-324	INS	323	NA	0.0037821482602118004,0.0,0.0,0.0,0.0	0.00663171	DNAJC1(3.1837e-09, 0.961)	NA	NA	NA	NA	NA	NA	NA	NA	No	NA	HPRC,HGSVC	Yes	NA	NA	NA	NA	NA	NA
chr10:22068104	chr10-22068104-allele266318-1	DEL	61	NA	0.02118003025718608,0.002881844380403458,0.002976190476190476,0.0,0.0	0.0289885	NA	NA	NA	NA	NA	NA	NA	NA	NA	No	NA	HPRC,1KG-ONT	Yes	NA	NA	NA	NA	NA	NA
chr10:22068619	chr10-22068619-allele266325-92	INS	91	NA	0.06883509833585477,0.007204610951008645,0.005952380952380952,0.004970178926441352,0.0	0.0932906	NA	NA	NA	NA	NA	NA	NA	NA	NA	No	NA	HPRC,HGSVC,1KG-ONT	Yes	NA	NA	NA	NA	NA	NA
chr10:22263090	chr10-22263090-allele267620-1	DEL	53	NA	0.009833585476550681,0.002881844380403458,0.0,0.0,0.0	0.0138258	NA	NA	NA	NA	NA	NA	NA	NA	NA	No	NA	HPRC,HGSVC,1KG-ONT	Yes	NA	NA	NA	NA	NA	NA
chr10:22271165	chr10-22271165-allele267752-1	DEL	476	NA	0.0015128593040847202,0.0,0.0,0.0,0.0	0.00234988	NA	NA	NA	NA	NA	NA	NA	NA	NA	No	NA	No	Yes	NA	NA	NA	NA	NA	NA
chr10:22300364	chr10-22300364-allele268011-1	DEL	230	NA	0.057488653555219364,0.007204610951008645,0.0,0.0009940357852882703,0.003067484662576687	0.0855598	NA	NA	NA	NA	NA	NA	NA	NA	NA	No	NA	HPRC,HGSVC,1KG-ONT	Yes	NA	NA	NA	NA	NA	NA
chr10:22300464	chr10-22300464-allele268027-1	DEL	90	NA	0.08698940998487141,0.007204610951008645,0.0,0.0,0.0	0.142625	NA	NA	NA	NA	NA	NA	NA	NA	NA	No	NA	HPRC,HGSVC,1KG-ONT	No	NA	NA	NA	NA	NA	NA
chr10:22300464	chr10-22300464-allele268031-63	INS	62	NA	0.0015128593040847202,0.0,0.0,0.0,0.0	0.00234988	NA	NA	NA	NA	NA	NA	NA	NA	NA	No	NA	HGSVC,1KG-ONT	No	NA	NA	NA	NA	NA	NA
chr10:22300464	chr10-22300464-allele268025-61	INS	60	NA	0.0007564296520423601,0.001440922190201729,0.0,0.005964214711729622,0.0	NA	NA	NA	NA	NA	NA	NA	NA	NA	NA	No	NA	HGSVC,1KG-ONT	No	NA	NA	NA	NA	NA	NA
chr10:22300464	chr10-22300464-allele268026-1	DEL	60	NA	0.0007564296520423601,0.0,0.0,0.0,0.0	0.000918741	NA	NA	NA	NA	NA	NA	NA	NA	NA	No	NA	HPRC	No	NA	NA	NA	NA	NA	NA
chr10:22300486	chr10-22300486-allele268032-1	DEL	122	NA	0.037821482602118005,0.005763688760806916,0.0,0.0,0.0	0.0604466	NA	NA	NA	NA	NA	NA	NA	NA	NA	No	NA	HPRC,HGSVC,1KG-ONT	Yes	NA	NA	NA	NA	NA	NA
chr10:22346490	chr10-22346490-allele268383-56	INS	55	NA	0.0,0.018731988472622477,0.0,0.0009940357852882703,0.0010224948875255625	0.00218897	SPAG6(8.7274e-10, 1.014)	NA	NA	NA	NA	NA	NA	NA	NA	No	NA	HPRC	No	NA	NA	NA	NA	NA	NA
chr10:22396674	chr10-22396674-allele268723-329	INS	328	NA	0.009077155824508321,0.0,0.0,0.0,0.0	0.0165556	SPAG6(8.7274e-10, 1.014)	NA	NA	NA	NA	NA	NA	NA	NA	No	NA	1KG-ONT	Yes	NA	NA	NA	NA	NA	NA
chr10:22413688	chr10-22413688-allele268874-51	INS	50	NA	0.00529500756429652,0.0,0.0,0.0009940357852882703,0.0	0.00736694	SPAG6(8.7274e-10, 1.014)	NA	NA	NA	NA	NA	NA	NA	NA	No	NA	HPRC	No	NA	NA	NA	NA	NA	NA
chr10:22509782	chr10-22509782-allele269523-1	DEL	50	0.966581	0.4152798789712557,0.1037463976945245,0.000992063492063492,0.07654075546719682,0.06646216768916155	0.378389	NA	NA	NA	NA	NA	NA	NA	NA	NA	No	NA	HPRC,HGSVC,1KG-ONT	No	ENSG00000136770.11(0.04747447789684035),ENSG00000150867.14(3.355468634354541e-05)	NA	NA	NA	NA	NA
chr10:22509782	chr10-22509782-allele269526-51	INS	50	NA	0.0,0.0,0.003968253968253968,0.0,0.0	0.000224143	NA	NA	NA	NA	NA	NA	NA	NA	NA	No	NA	HGSVC	Yes	NA	NA	NA	NA	NA	NA
chr10:22578645	chr10-22578645-allele270033-353	INS	352	NA	0.0037821482602118004,0.010086455331412104,0.0,0.02485089463220676,0.006134969325153374	0.00191851	PIP4K2A(0.74237, 0.623)	NA	NA	NA	NA	NA	NA	NA	NA	No	NA	HGSVC,1KG-ONT	Yes	NA	NA	NA	NA	NA	NA
chr10:22579766	chr10-22579766-allele270042-1	DEL	873	NA	0.03555219364599092,0.002881844380403458,0.002976190476190476,0.0,0.0	0.0544842	PIP4K2A(0.74237, 0.623)	NA	NA	NA	NA	NA	NA	NA	NA	No	NA	HPRC,1KG-ONT	Yes	NA	NA	NA	NA	NA	NA
chr10:22642586	chr10-22642586-allele270618-1	DEL	50	NA	0.3267776096822995,0.37175792507204614,0.4305555555555556,0.3648111332007952,0.4100204498977505	0.00994884	PIP4K2A(0.74237, 0.623)	NA	NA	NA	NA	NA	NA	NA	NA	No	NA	No	No	NA	NA	NA	NA	NA	NA
chr10:22664040	chr10-22664040-allele270804-1	DEL	164	NA	0.2950075642965204,0.10518731988472622,0.03968253968253968,0.11630218687872763,0.09713701431492842	0.15746	PIP4K2A(0.74237, 0.623)	NA	NA	NA	NA	NA	NA	NA	NA	No	NA	HPRC,HGSVC,1KG-ONT	No	NA	NA	NA	NA	NA	NA
chr10:22664046	chr10-22664046-allele270806-1	DEL	136	NA	0.01059001512859304,0.002881844380403458,0.0,0.0,0.0	0.0151976	PIP4K2A(0.74237, 0.623)	NA	NA	NA	NA	NA	NA	NA	NA	No	NA	HPRC,HGSVC,1KG-ONT	No	NA	NA	NA	NA	NA	NA
chr10:22664050	chr10-22664050-allele270815-133	INS	132	NA	0.0015128593040847202,0.0,0.0,0.0,0.0	0.00234988	PIP4K2A(0.74237, 0.623)	NA	NA	NA	NA	NA	NA	NA	NA	No	NA	HPRC,HGSVC,1KG-ONT	No	NA	NA	NA	NA	NA	NA
chr10:22664052	chr10-22664052-allele270819-145	INS	144	NA	0.0007564296520423601,0.001440922190201729,0.0,0.0,0.0	NA	PIP4K2A(0.74237, 0.623)	NA	NA	NA	NA	NA	NA	NA	NA	No	NA	HPRC,HGSVC,1KG-ONT	No	NA	NA	NA	NA	NA	NA
chr10:22664060	chr10-22664060-allele270824-1	DEL	174	NA	0.0113464447806354,0.002881844380403458,0.002976190476190476,0.0009940357852882703,0.0	0.0107292	PIP4K2A(0.74237, 0.623)	NA	NA	NA	NA	NA	NA	NA	NA	No	NA	HPRC,HGSVC,1KG-ONT	No	NA	NA	NA	NA	NA	NA
chr10:22664076	chr10-22664076-allele270840-1	DEL	152	NA	0.0030257186081694403,0.0,0.0,0.0019880715705765406,0.0	0.00206069	PIP4K2A(0.74237, 0.623)	NA	NA	NA	NA	NA	NA	NA	NA	No	NA	HPRC,HGSVC,1KG-ONT	No	NA	NA	NA	NA	NA	NA
chr10:22664080	chr10-22664080-allele270847-1	DEL	62	NA	0.0,0.005763688760806916,0.0,0.0,0.0	NA	PIP4K2A(0.74237, 0.623)	NA	NA	NA	NA	NA	NA	NA	NA	No	NA	HPRC	No	NA	NA	NA	NA	NA	NA
chr10:22664090	chr10-22664090-allele270854-102	INS	101	NA	0.0022692889561270802,0.0,0.0,0.0019880715705765406,0.005112474437627812	NA	PIP4K2A(0.74237, 0.623)	NA	NA	NA	NA	NA	NA	NA	NA	No	NA	HPRC,HGSVC,1KG-ONT	No	NA	NA	NA	NA	NA	NA
chr10:22664092	chr10-22664092-allele270863-77	INS	76	NA	0.0007564296520423601,0.0,0.0,0.0,0.0	0.000918741	PIP4K2A(0.74237, 0.623)	NA	NA	NA	NA	NA	NA	NA	NA	No	NA	HPRC,HGSVC	No	NA	NA	NA	NA	NA	NA
chr10:22664102	chr10-22664102-allele270872-1	DEL	50	NA	0.018154311649016642,0.0,0.0,0.0009940357852882703,0.007157464212678937	0.0193812	PIP4K2A(0.74237, 0.623)	NA	NA	NA	NA	NA	NA	NA	NA	No	NA	HPRC	No	NA	NA	NA	NA	NA	NA
chr10:22664138	chr10-22664138-allele270904-1	DEL	66	NA	0.007564296520423601,0.004322766570605188,0.000992063492063492,0.0,0.0	0.00698807	PIP4K2A(0.74237, 0.623)	NA	NA	NA	NA	NA	NA	NA	NA	No	NA	HPRC	No	NA	NA	NA	NA	NA	NA
chr10:22664168	chr10-22664168-allele270937-1	DEL	56	NA	0.0015128593040847202,0.0,0.0,0.0,0.0	0.00234988	PIP4K2A(0.74237, 0.623)	NA	NA	NA	NA	NA	NA	NA	NA	No	NA	HPRC	No	NA	NA	NA	NA	NA	NA
chr10:22664170	chr10-22664170-allele270940-89	INS	88	NA	0.0007564296520423601,0.0,0.0,0.0,0.0	0.000918741	PIP4K2A(0.74237, 0.623)	NA	NA	NA	NA	NA	NA	NA	NA	No	NA	HPRC,HGSVC,1KG-ONT	No	NA	NA	NA	NA	NA	NA
chr10:22664178	chr10-22664178-allele270952-123	INS	122	NA	0.0,0.001440922190201729,0.020833333333333332,0.0009940357852882703,0.0	0.00364938	PIP4K2A(0.74237, 0.623)	NA	NA	NA	NA	NA	NA	NA	NA	No	NA	HPRC,HGSVC,1KG-ONT	No	NA	NA	NA	NA	NA	NA
chr10:22664228	chr10-22664228-allele270998-145	INS	144	NA	0.0022692889561270802,0.0,0.008928571428571428,0.0,0.0	NA	PIP4K2A(0.74237, 0.623)	NA	NA	NA	NA	NA	NA	NA	NA	No	NA	HPRC,HGSVC,1KG-ONT	No	NA	NA	NA	NA	NA	NA
chr10:22664228	chr10-22664228-allele270996-93	INS	92	NA	0.007564296520423601,0.0,0.00496031746031746,0.003976143141153081,0.0	0.00295463	PIP4K2A(0.74237, 0.623)	NA	NA	NA	NA	NA	NA	NA	NA	No	NA	HPRC,HGSVC,1KG-ONT	No	NA	NA	NA	NA	NA	NA
chr10:22664228	chr10-22664228-allele270993-97	INS	96	NA	0.0015128593040847202,0.0,0.0,0.0,0.0	0.00234988	PIP4K2A(0.74237, 0.623)	NA	NA	NA	NA	NA	NA	NA	NA	No	NA	HPRC,HGSVC,1KG-ONT	No	NA	NA	NA	NA	NA	NA
chr10:22664228	chr10-22664228-allele271007-93	INS	92	NA	0.0007564296520423601,0.0,0.0,0.0,0.0	0.000918741	PIP4K2A(0.74237, 0.623)	NA	NA	NA	NA	NA	NA	NA	NA	No	NA	HPRC,HGSVC,1KG-ONT	No	NA	NA	NA	NA	NA	NA
chr10:22664228	chr10-22664228-allele270995-119	INS	118	NA	0.024962178517397883,0.004322766570605188,0.0,0.0,0.0	0.0393807	PIP4K2A(0.74237, 0.623)	NA	NA	NA	NA	NA	NA	NA	NA	No	NA	HPRC,HGSVC,1KG-ONT	No	NA	NA	NA	NA	NA	NA
chr10:22664228	chr10-22664228-allele270997-197	INS	196	NA	0.0007564296520423601,0.0,0.0,0.0,0.0	0.000918741	PIP4K2A(0.74237, 0.623)	NA	NA	NA	NA	NA	NA	NA	NA	No	NA	HGSVC	No	NA	NA	NA	NA	NA	NA
chr10:22664228	chr10-22664228-allele270994-73	INS	72	NA	0.0007564296520423601,0.0,0.0,0.0,0.0	0.000918741	PIP4K2A(0.74237, 0.623)	NA	NA	NA	NA	NA	NA	NA	NA	No	NA	HPRC,HGSVC	No	NA	NA	NA	NA	NA	NA
chr10:22726632	chr10-22726632-allele271533-1	DEL	1193	NA	0.1928895612708018,0.03170028818443804,0.0,0.003976143141153081,0.002044989775051125	0.268654	NA	NA	NA	NA	NA	NA	NA	NA	NA	No	NA	HPRC,HGSVC,1KG-ONT	Yes	NA	NA	NA	NA	NA	NA
chr10:22749074	chr10-22749074-allele271774-326	INS	325	NA	0.1838124054462935,0.02881844380403458,0.0,0.0009940357852882703,0.0	0.265635	NA	NA	NA	NA	NA	NA	NA	NA	NA	No	NA	HPRC,HGSVC,1KG-ONT	Yes	NA	NA	NA	NA	NA	NA
chr10:22749074	chr10-22749074-allele271775-327	INS	326	NA	0.02042360060514372,0.001440922190201729,0.0,0.0,0.0	0.0352427	NA	NA	NA	NA	NA	NA	NA	NA	NA	No	NA	HPRC,HGSVC,1KG-ONT	Yes	NA	NA	NA	NA	NA	NA
chr10:22749074	chr10-22749074-allele271776-328	INS	327	NA	0.0007564296520423601,0.0,0.0,0.0,0.0	0.000918741	NA	NA	NA	NA	NA	NA	NA	NA	NA	No	NA	HPRC,HGSVC,1KG-ONT	Yes	NA	NA	NA	NA	NA	NA
chr10:22749074	chr10-22749074-allele271777-325	INS	324	NA	0.0030257186081694403,0.0,0.0,0.0,0.0	0.00520636	NA	NA	NA	NA	NA	NA	NA	NA	NA	No	NA	HPRC,HGSVC,1KG-ONT	Yes	NA	NA	NA	NA	NA	NA
chr10:22792167	chr10-22792167-allele272269-1	DEL	97	NA	0.11119515885022693,0.020172910662824207,0.007936507936507936,0.02385685884691849,0.028629856850715747	0.0923632	NA	NA	NA	NA	NA	NA	NA	NA	NA	No	NA	HPRC,HGSVC,1KG-ONT	Yes	NA	NA	NA	NA	NA	NA
chr10:23004130	chr10-23004130-allele274070-339	INS	338	NA	0.03328290468986384,0.001440922190201729,0.0,0.0,0.0	0.0584991	ARMC3(1.7854e-14, 0.91)	NA	NA	NA	NA	NA	NA	NA	NA	No	NA	HPRC,HGSVC,1KG-ONT	Yes	NA	NA	NA	NA	NA	NA
chr10:23031171	chr10-23031171-allele274416-335	INS	334	NA	0.007564296520423601,0.001440922190201729,0.0,0.0,0.0	0.0115415	ARMC3(1.7854e-14, 0.91)	NA	NA	NA	NA	NA	NA	NA	NA	No	NA	HPRC,HGSVC	Yes	NA	NA	NA	NA	NA	NA
chr10:23111785	chr10-23111785-allele275243-1	DEL	54	NA	0.7337367624810892,0.8270893371757925,0.5069444444444444,0.9393638170974155,0.7965235173824131	0.00158918	MSRB2(5.0688e-07, 1.503)	NA	NA	NA	NA	NA	NA	NA	NA	No	NA	HPRC,HGSVC,1KG-ONT	No	NA	NA	NA	NA	NA	NA
chr10:23111785	chr10-23111785-allele275244-1	DEL	81	NA	0.08018154311649017,0.002881844380403458,0.000992063492063492,0.0009940357852882703,0.0	0.133279	MSRB2(5.0688e-07, 1.503)	NA	NA	NA	NA	NA	NA	NA	NA	No	NA	HPRC,HGSVC	No	NA	NA	NA	NA	NA	NA
chr10:23111785	chr10-23111785-allele275240-55	INS	54	NA	0.01059001512859304,0.001440922190201729,0.027777777777777776,0.0,0.0010224948875255625	NA	MSRB2(5.0688e-07, 1.503)	NA	NA	NA	NA	NA	NA	NA	NA	No	NA	HGSVC,1KG-ONT	No	NA	NA	NA	NA	NA	NA
chr10:23111785	chr10-23111785-allele275241-82	INS	81	NA	0.0045385779122541605,0.001440922190201729,0.0,0.0,0.0	0.00598883	MSRB2(5.0688e-07, 1.503)	NA	NA	NA	NA	NA	NA	NA	NA	No	NA	No	No	NA	NA	NA	NA	NA	NA
chr10:23111785	chr10-23111785-allele275242-109	INS	108	NA	0.0007564296520423601,0.0,0.0,0.0,0.0	0.000918741	MSRB2(5.0688e-07, 1.503)	NA	NA	NA	NA	NA	NA	NA	NA	No	NA	No	No	NA	NA	NA	NA	NA	NA
chr10:23111825	chr10-23111825-allele275249-1	DEL	55	NA	0.00680786686838124,0.002881844380403458,0.0,0.0,0.00408997955010225	0.00397144	MSRB2(5.0688e-07, 1.503)	NA	NA	NA	NA	NA	NA	NA	NA	No	NA	HPRC,HGSVC,1KG-ONT	No	NA	NA	NA	NA	NA	NA
chr10:23111836	chr10-23111836-allele275250-1	DEL	59	NA	0.029500756429652043,0.001440922190201729,0.0,0.002982107355864811,0.0	0.0456181	MSRB2(5.0688e-07, 1.503)	NA	NA	NA	NA	NA	NA	NA	NA	No	NA	HPRC,HGSVC,1KG-ONT	No	NA	NA	NA	NA	NA	NA
chr10:23125573	chr10-23125573-allele275364-1	DEL	72	NA	0.0022692889561270802,0.001440922190201729,0.0,0.0,0.0	0.0019853	NA	NA	NA	NA	NA	NA	NA	NA	NA	No	NA	No	Yes	NA	NA	NA	NA	NA	NA
chr10:23134554	chr10-23134554-allele275486-53	INS	52	NA	0.0,0.0,0.006944444444444444,0.0,0.0010224948875255625	0.000963133	NA	NA	NA	NA	NA	NA	NA	NA	NA	No	NA	HPRC,HGSVC	Yes	NA	NA	NA	NA	NA	NA
chr10:23134573	chr10-23134573-allele275489-51	INS	50	NA	0.018154311649016642,0.024495677233429394,0.011904761904761904,0.039761431411530816,0.0408997955010225	0.00201099	NA	NA	NA	NA	NA	NA	NA	NA	NA	No	NA	HPRC,HGSVC	Yes	NA	NA	NA	NA	NA	NA
chr10:23134573	chr10-23134573-allele275491-58	INS	57	NA	0.0,0.0,0.0,0.0009940357852882703,0.0	NA	NA	NA	NA	NA	NA	NA	NA	NA	NA	No	NA	HPRC,HGSVC	Yes	NA	NA	NA	NA	NA	NA
chr10:23134573	chr10-23134573-allele275488-55	INS	54	NA	0.0,0.001440922190201729,0.001984126984126984,0.004970178926441352,0.00408997955010225	0.00161686	NA	NA	NA	NA	NA	NA	NA	NA	NA	No	NA	HPRC,HGSVC	Yes	NA	NA	NA	NA	NA	NA
chr10:23152248	chr10-23152248-allele275690-1	DEL	74	NA	0.0015128593040847202,0.0,0.0,0.0,0.0	0.00234988	NA	NA	NA	NA	NA	NA	NA	NA	NA	No	NA	No	No	NA	NA	NA	NA	NA	NA
chr10:23184420	chr10-23184420-allele275969-1	DEL	92	NA	0.0030257186081694403,0.0,0.0,0.0,0.0	0.00520636	NA	NA	NA	NA	NA	NA	NA	NA	NA	No	NA	1KG-ONT	Yes	NA	NA	NA	NA	NA	NA
chr10:23252897	chr10-23252897-allele276479-1	DEL	193	NA	0.0030257186081694403,0.0,0.0,0.0,0.0	0.00520636	NA	NA	NA	NA	NA	NA	NA	NA	NA	No	NA	No	Yes	NA	NA	NA	NA	NA	NA
chr10:23331121	chr10-23331121-allele277100-58	INS	57	NA	0.04387291981845688,0.06484149855907781,0.0992063492063492,0.03777335984095427,0.065439672801636	0.00418232	NA	NA	NA	NA	NA	NA	NA	NA	NA	No	NA	HPRC,HGSVC	No	NA	NA	NA	NA	NA	NA
chr10:23331437	chr10-23331437-allele277157-157	INS	156	NA	0.0015128593040847202,0.0,0.0,0.0019880715705765406,0.006134969325153374	NA	NA	NA	NA	NA	NA	NA	NA	NA	NA	No	NA	HPRC,HGSVC	Yes	NA	NA	NA	NA	NA	NA
chr10:23331437	chr10-23331437-allele277156-101	INS	100	NA	0.0037821482602118004,0.0,0.0,0.0,0.0	0.00663171	NA	NA	NA	NA	NA	NA	NA	NA	NA	No	NA	HPRC,HGSVC	Yes	NA	NA	NA	NA	NA	NA
chr10:23331540	chr10-23331540-allele277171-968	INS	967	NA	0.01059001512859304,0.002881844380403458,0.037698412698412696,0.0,0.011247443762781187	NA	NA	NA	NA	NA	NA	NA	NA	NA	NA	No	NA	HPRC,HGSVC,1KG-ONT	Yes	NA	NA	NA	NA	NA	NA
chr10:23331540	chr10-23331540-allele277169-970	INS	969	NA	0.21633888048411498,0.25936599423631124,0.564484126984127,0.13320079522862824,0.17177914110429449	0.0114325	NA	NA	NA	NA	NA	NA	NA	NA	NA	No	NA	HPRC,HGSVC,1KG-ONT	Yes	NA	NA	NA	NA	NA	NA
chr10:23331540	chr10-23331540-allele277168-920	INS	919	NA	0.0030257186081694403,0.0,0.000992063492063492,0.0,0.002044989775051125	0.00123841	NA	NA	NA	NA	NA	NA	NA	NA	NA	No	NA	HPRC,HGSVC,1KG-ONT	Yes	NA	NA	NA	NA	NA	NA
chr10:23331540	chr10-23331540-allele277167-665	INS	664	NA	0.0037821482602118004,0.004322766570605188,0.0,0.0,0.0	0.00224623	NA	NA	NA	NA	NA	NA	NA	NA	NA	No	NA	HPRC,HGSVC	Yes	NA	NA	NA	NA	NA	NA
chr10:23331548	chr10-23331548-allele277197-1066	INS	1065	NA	0.0,0.0,0.000992063492063492,0.0,0.0010224948875255625	NA	NA	NA	NA	NA	NA	NA	NA	NA	NA	No	NA	HPRC,HGSVC,1KG-ONT	Yes	NA	NA	NA	NA	NA	NA
chr10:23331548	chr10-23331548-allele277187-1061	INS	1060	NA	0.0,0.002881844380403458,0.010912698412698412,0.0,0.0	0.00188759	NA	NA	NA	NA	NA	NA	NA	NA	NA	No	NA	HPRC,HGSVC,1KG-ONT	Yes	NA	NA	NA	NA	NA	NA
chr10:23331548	chr10-23331548-allele277177-802	INS	801	NA	0.006051437216338881,0.001440922190201729,0.0,0.0,0.0	0.00875367	NA	NA	NA	NA	NA	NA	NA	NA	NA	No	NA	HPRC,HGSVC,1KG-ONT	Yes	NA	NA	NA	NA	NA	NA
chr10:23331548	chr10-23331548-allele277188-1096	INS	1095	NA	0.0030257186081694403,0.0,0.018849206349206348,0.009940357852882704,0.002044989775051125	0.00157716	NA	NA	NA	NA	NA	NA	NA	NA	NA	No	NA	HPRC,HGSVC,1KG-ONT	Yes	NA	NA	NA	NA	NA	NA
chr10:23331548	chr10-23331548-allele277183-1074	INS	1073	NA	0.0030257186081694403,0.001440922190201729,0.0,0.0009940357852882703,0.0	0.00206069	NA	NA	NA	NA	NA	NA	NA	NA	NA	No	NA	HPRC,HGSVC,1KG-ONT	Yes	NA	NA	NA	NA	NA	NA
chr10:23331548	chr10-23331548-allele277174-2269	INS	2268	NA	0.0,0.007204610951008645,0.0,0.0,0.0	0.000203029	NA	NA	NA	NA	NA	NA	NA	NA	NA	No	NA	HPRC	Yes	NA	NA	NA	NA	NA	NA
chr10:23331548	chr10-23331548-allele277191-889	INS	888	NA	0.0,0.007204610951008645,0.0,0.0,0.0	0.000203029	NA	NA	NA	NA	NA	NA	NA	NA	NA	No	NA	HPRC,HGSVC,1KG-ONT	Yes	NA	NA	NA	NA	NA	NA
chr10:23331548	chr10-23331548-allele277184-1079	INS	1078	NA	0.0022692889561270802,0.008645533141210375,0.0,0.012922465208747515,0.0	0.000439915	NA	NA	NA	NA	NA	NA	NA	NA	NA	No	NA	HPRC,HGSVC,1KG-ONT	Yes	NA	NA	NA	NA	NA	NA
chr10:23331548	chr10-23331548-allele277178-1147	INS	1146	NA	0.0015128593040847202,0.0,0.000992063492063492,0.0,0.003067484662576687	NA	NA	NA	NA	NA	NA	NA	NA	NA	NA	No	NA	HPRC,HGSVC,1KG-ONT	Yes	NA	NA	NA	NA	NA	NA
chr10:23331548	chr10-23331548-allele277185-1034	INS	1033	NA	0.0,0.0,0.003968253968253968,0.0009940357852882703,0.006134969325153374	0.00151771	NA	NA	NA	NA	NA	NA	NA	NA	NA	No	NA	HPRC,HGSVC,1KG-ONT	Yes	NA	NA	NA	NA	NA	NA
chr10:23331548	chr10-23331548-allele277196-906	INS	905	NA	0.0022692889561270802,0.0,0.0,0.003976143141153081,0.0	NA	NA	NA	NA	NA	NA	NA	NA	NA	NA	No	NA	HPRC,HGSVC,1KG-ONT	Yes	NA	NA	NA	NA	NA	NA
chr10:23331548	chr10-23331548-allele277182-1084	INS	1083	NA	0.0015128593040847202,0.0,0.0,0.0,0.0	0.00234988	NA	NA	NA	NA	NA	NA	NA	NA	NA	No	NA	HPRC,HGSVC,1KG-ONT	Yes	NA	NA	NA	NA	NA	NA
chr10:23331548	chr10-23331548-allele277186-1054	INS	1053	NA	0.0007564296520423601,0.0,0.000992063492063492,0.0,0.003067484662576687	NA	NA	NA	NA	NA	NA	NA	NA	NA	NA	No	NA	HPRC,HGSVC,1KG-ONT	Yes	NA	NA	NA	NA	NA	NA
chr10:23331548	chr10-23331548-allele277176-1111	INS	1110	NA	0.12027231467473525,0.1786743515850144,0.05357142857142857,0.31312127236580517,0.2085889570552147	0.0160178	NA	NA	NA	NA	NA	NA	NA	NA	NA	No	NA	HPRC,HGSVC,1KG-ONT	Yes	NA	NA	NA	NA	NA	NA
chr10:23331548	chr10-23331548-allele277179-1054	INS	1053	NA	0.5015128593040847,0.4092219020172911,0.21825396825396826,0.3946322067594433,0.4222903885480573	0.0423699	NA	NA	NA	NA	NA	NA	NA	NA	NA	No	NA	HPRC,HGSVC,1KG-ONT	Yes	NA	NA	NA	NA	NA	NA
chr10:23331548	chr10-23331548-allele277195-929	INS	928	NA	0.0007564296520423601,0.0,0.0,0.0,0.0	0.000918741	NA	NA	NA	NA	NA	NA	NA	NA	NA	No	NA	HPRC,HGSVC,1KG-ONT	Yes	NA	NA	NA	NA	NA	NA
chr10:23331548	chr10-23331548-allele277192-1089	INS	1088	NA	0.0007564296520423601,0.0,0.0,0.0,0.0010224948875255625	NA	NA	NA	NA	NA	NA	NA	NA	NA	NA	No	NA	HPRC,HGSVC,1KG-ONT	Yes	NA	NA	NA	NA	NA	NA
chr10:23346563	chr10-23346563-allele277303-1	DEL	129	0.974147	0.7405446293494705,0.659942363112392,0.8382936507936508,0.4701789264413519,0.6124744376278118	0.0201169	NA	NA	NA	NA	NA	NA	NA	NA	NA	No	NA	HPRC,HGSVC,1KG-ONT	Yes	NA	Heel bone mineral density(C10orf67, rs6415968, 4E-12, 0.8396567185629136)	Achilles tendinitis(1.32%, 4.49%, 0.28, [0.09;0.92], 0.049888),Attention deficit hyperactivity disorder(1.32%, 6.74%, 0.19, [0.07;0.52], 0.00381),Blindness AND/OR vision impairment level(1.71%, 5.62%, 0.29, [0.1;0.84], 0.03232),Chlamydial infection(1.05%, 4.49%, 0.23, [0.07;0.77], 0.029053),Chondromalacia of patella(2.37%, 6.74%, 0.34, [0.13;0.87], 0.031976),Chronic gastritis(2.24%, 8.99%, 0.23, [0.1;0.55], 0.002603),Chronic ischemic heart disease(1.71%, 5.62%, 0.29, [0.1;0.84], 0.03232),Chronic sinusitis(9.75%, 16.85%, 0.53, [0.29;0.98], 0.04479),Dysmenorrhea(4.74%, 12.36%, 0.35, [0.17;0.72], 0.006556),Hematuria syndrome(5.93%, 13.48%, 0.4, [0.21;0.8], 0.012536),Pyelonephritis(1.05%, 5.62%, 0.18, [0.06;0.56], 0.007426),Tinea pedis(3.29%, 10.11%, 0.3, [0.14;0.67], 0.005912),Tubulointerstitial nephritis(0.79%, 4.49%, 0.17, [0.05;0.61], 0.014532),Type 2 diabetes mellitus without complication(24.64%, 14.61%, 1.91, [1.04;3.52], 0.034898),Urinary tract infectious disease(19.37%, 30.34%, 0.55, [0.34;0.9], 0.018496),Vitamin deficiency(1.19%, 4.49%, 0.26, [0.08;0.85], 0.038664),Cervicitis and endocervicitis(3.14%, 8.33%, 0.36, [0.14;0.94], 0.041872)	NA	NA	NA
chr10:23388783	chr10-23388783-allele277773-1	DEL	112	NA	0.05597579425113464,0.002881844380403458,0.0,0.0,0.0	0.0962563	NA	NA	NA	NA	NA	NA	NA	NA	NA	No	NA	HPRC,HGSVC,1KG-ONT	Yes	NA	NA	NA	NA	NA	NA
chr10:23411315	chr10-23411315-allele278063-1	DEL	344	NA	0.018154311649016642,0.002881844380403458,0.0,0.0,0.0010224948875255625	0.027076	NA	NA	NA	NA	NA	NA	NA	NA	NA	No	NA	HPRC,HGSVC,1KG-ONT	Yes	NA	NA	NA	NA	NA	NA
chr10:23412219	chr10-23412219-allele278100-1	DEL	7199	NA	0.007564296520423601,0.001440922190201729,0.0,0.0,0.0	0.0115415	NA	NA	NA	NA	NA	NA	NA	NA	enhancer	No	NA	HPRC,HGSVC,1KG-ONT	Yes	NA	NA	NA	NA	NA	NA
chr10:23434900	chr10-23434900-allele278395-70	INS	69	NA	0.0030257186081694403,0.0,0.0,0.0019880715705765406,0.0010224948875255625	0.00123841	NA	NA	NA	NA	NA	NA	NA	NA	NA	No	NA	1KG-ONT	No	NA	NA	NA	NA	NA	NA
chr10:23468114	chr10-23468114-allele278877-71	INS	70	NA	0.0,0.0,0.0,0.0,0.015337423312883436	0.00218897	NA	NA	NA	NA	NA	NA	NA	NA	NA	No	NA	HPRC	Yes	NA	NA	NA	NA	NA	NA
chr10:23474299	chr10-23474299-allele278966-1	DEL	55	NA	0.0015128593040847202,0.0,0.0,0.0,0.0	0.00234988	NA	NA	NA	NA	NA	NA	NA	NA	NA	No	NA	HGSVC	Yes	NA	NA	NA	NA	NA	NA
chr10:23475582	chr10-23475582-allele278998-53	INS	52	NA	0.012102874432677761,0.001440922190201729,0.0,0.0,0.0	0.0198755	NA	NA	NA	NA	NA	NA	NA	NA	NA	No	NA	No	No	NA	NA	NA	NA	NA	NA
chr10:23486748	chr10-23486748-allele279151-337	INS	336	0.832035	0.2806354009077156,0.29971181556195964,0.1001984126984127,0.22664015904572565,0.25971370143149286	0.0115759	NA	NA	NA	NA	NA	NA	NA	NA	NA	No	NA	HPRC,HGSVC,1KG-ONT	Yes	NA	Height(OTUD1 - KIAA1217, rs10828469, 1E-70, 0.546269450202562)	Acute on chronic diastolic heart failure(0.43%, 2.12%, 0.2, [0.04;0.94], 0.027647),Autonomic neuropathy due to type 2 diabetes mellitus(0.21%, 2.38%, 0.09, [0.01;0.69], 0.0066),Benign essential hypertension(12.34%, 17.99%, 0.64, [0.44;0.94], 0.025306),Benign neoplasm of right breast(0.43%, 2.12%, 0.2, [0.04;0.94], 0.027647),Brachial radiculitis(6.60%, 3.44%, 1.98, [1.02;3.85], 0.043149),Chronic hepatitis C(0.64%, 2.65%, 0.24, [0.07;0.87], 0.023203),Chronic nonalcoholic liver disease(1.49%, 4.50%, 0.32, [0.13;0.78], 0.011349),Chronic obstructive pulmonary disease(5.53%, 9.79%, 0.54, [0.32;0.91], 0.024516),Combined form of senile cataract(1.28%, 4.23%, 0.29, [0.11;0.76], 0.008526),Coronary arteriosclerosis(2.13%, 5.56%, 0.37, [0.17;0.8], 0.009616),Diaphragmatic hernia(5.96%, 11.11%, 0.51, [0.31;0.84], 0.00813),Diastolic heart failure(0.64%, 2.38%, 0.26, [0.07;0.98], 0.040908),Disease of liver(4.04%, 7.41%, 0.53, [0.29;0.96], 0.03539),Diverticular disease(1.49%, 4.50%, 0.32, [0.13;0.78], 0.011349),Dysmenorrhea(4.04%, 7.41%, 0.53, [0.29;0.96], 0.03539),Gastroparesis syndrome(0.64%, 2.91%, 0.21, [0.06;0.77], 0.012957),Hematuria syndrome(4.68%, 9.26%, 0.48, [0.28;0.84], 0.008811),Impaired fasting glycemia(3.40%, 6.61%, 0.5, [0.26;0.95], 0.035964),Kidney stone(2.77%, 6.08%, 0.44, [0.22;0.88], 0.024676),Localized enlarged lymph nodes(2.98%, 6.88%, 0.42, [0.21;0.81], 0.008917),Localized infection of skin AND/OR subcutaneous tissue(3.83%, 1.32%, 2.97, [1.09;8.08], 0.031995),Lumbosacral spondylosis without myelopathy(6.38%, 10.58%, 0.58, [0.35;0.94], 0.032489),Non-rheumatic mitral valve disease(0.43%, 2.12%, 0.2, [0.04;0.94], 0.027647),Osteoarthritis of hip(4.68%, 9.26%, 0.48, [0.28;0.84], 0.008811),Peripheral nerve disease(2.98%, 6.61%, 0.43, [0.22;0.85], 0.013383),Polyneuropathy(3.40%, 11.11%, 0.28, [0.16;0.51], 1.4e-05),Senile cataract(0.43%, 4.50%, 0.09, [0.02;0.4], 6.4e-05),Sleep disorder(4.47%, 8.20%, 0.52, [0.3;0.93], 0.030191),Thrombocytopenic disorder(1.49%, 4.50%, 0.32, [0.13;0.78], 0.011349),Female pelvic inflammatory disease(1.20%, 3.93%, 0.3, [0.09;0.94], 0.035685),Vulval and/or perineal noninflammatory disorders(1.20%, 4.29%, 0.27, [0.09;0.85], 0.021056)	NA	NA	NA
chr10:23486748	chr10-23486748-allele279154-335	INS	334	NA	0.01059001512859304,0.001440922190201729,0.0,0.0019880715705765406,0.0	0.0135033	NA	NA	NA	NA	NA	NA	NA	NA	NA	No	NA	HPRC,HGSVC,1KG-ONT	Yes	NA	NA	NA	NA	NA	NA
chr10:23486748	chr10-23486748-allele279156-337	INS	336	NA	0.0015128593040847202,0.001440922190201729,0.0,0.0,0.0010224948875255625	7.61513e-05	NA	NA	NA	NA	NA	NA	NA	NA	NA	No	NA	HPRC,HGSVC,1KG-ONT	Yes	NA	NA	NA	NA	NA	NA
chr10:23486748	chr10-23486748-allele279166-342	INS	341	NA	0.0,0.0,0.0,0.0,0.009202453987730062	0.00114796	NA	NA	NA	NA	NA	NA	NA	NA	NA	No	NA	HPRC,HGSVC,1KG-ONT	Yes	NA	NA	NA	NA	NA	NA
chr10:23486748	chr10-23486748-allele279150-319	INS	318	NA	0.007564296520423601,0.012968299711815562,0.018849206349206348,0.004970178926441352,0.014314928425357873	0.00066884	NA	NA	NA	NA	NA	NA	NA	NA	NA	No	NA	HPRC,HGSVC,1KG-ONT	Yes	NA	NA	NA	NA	NA	NA
chr10:23486748	chr10-23486748-allele279155-339	INS	338	NA	0.0,0.0,0.0,0.009940357852882704,0.0	0.00133282	NA	NA	NA	NA	NA	NA	NA	NA	NA	No	NA	HPRC,HGSVC,1KG-ONT	Yes	NA	NA	NA	NA	NA	NA
chr10:23486748	chr10-23486748-allele279163-326	INS	325	NA	0.0,0.0,0.001984126984126984,0.0,0.0	NA	NA	NA	NA	NA	NA	NA	NA	NA	NA	No	NA	HPRC,HGSVC,1KG-ONT	Yes	NA	NA	NA	NA	NA	NA
chr10:23486748	chr10-23486748-allele279152-336	INS	335	NA	0.0226928895612708,0.007204610951008645,0.037698412698412696,0.033797216699801194,0.022494887525562373	NA	NA	NA	NA	NA	NA	NA	NA	NA	NA	No	NA	HPRC,HGSVC,1KG-ONT	Yes	NA	NA	NA	NA	NA	NA
chr10:23486748	chr10-23486748-allele279158-334	INS	333	NA	0.0,0.0,0.0,0.005964214711729622,0.0	0.000593574	NA	NA	NA	NA	NA	NA	NA	NA	NA	No	NA	HPRC,HGSVC,1KG-ONT	Yes	NA	NA	NA	NA	NA	NA
chr10:23486748	chr10-23486748-allele279153-338	INS	337	NA	0.0030257186081694403,0.0,0.0,0.0,0.0	0.00520636	NA	NA	NA	NA	NA	NA	NA	NA	NA	No	NA	HPRC,HGSVC,1KG-ONT	Yes	NA	NA	NA	NA	NA	NA
chr10:23486748	chr10-23486748-allele279162-340	INS	339	NA	0.0007564296520423601,0.005763688760806916,0.0,0.006958250497017893,0.0	0.000525255	NA	NA	NA	NA	NA	NA	NA	NA	NA	No	NA	HPRC,HGSVC,1KG-ONT	Yes	NA	NA	NA	NA	NA	NA
chr10:23486748	chr10-23486748-allele279157-318	INS	317	NA	0.0015128593040847202,0.001440922190201729,0.0,0.0,0.0	0.00077342	NA	NA	NA	NA	NA	NA	NA	NA	NA	No	NA	HPRC,HGSVC,1KG-ONT	Yes	NA	NA	NA	NA	NA	NA
chr10:23491604	chr10-23491604-allele279236-51	INS	50	NA	0.00529500756429652,0.010086455331412104,0.008928571428571428,0.007952286282306162,0.0	NA	NA	NA	NA	NA	NA	NA	NA	NA	NA	No	NA	HPRC,HGSVC	No	NA	NA	NA	NA	NA	NA
chr10:23491616	chr10-23491616-allele279244-55	INS	54	NA	0.0037821482602118004,0.0,0.0,0.0,0.0	0.00663171	NA	NA	NA	NA	NA	NA	NA	NA	NA	No	NA	HPRC,HGSVC	No	NA	NA	NA	NA	NA	NA
chr10:23491627	chr10-23491627-allele279248-69	INS	68	NA	0.0007564296520423601,0.0,0.0,0.0,0.0	0.000918741	NA	NA	NA	NA	NA	NA	NA	NA	NA	No	NA	HPRC,HGSVC	No	NA	NA	NA	NA	NA	NA
chr10:23491627	chr10-23491627-allele279249-65	INS	64	NA	0.0022692889561270802,0.0,0.0,0.0,0.0	0.00377908	NA	NA	NA	NA	NA	NA	NA	NA	NA	No	NA	HPRC,HGSVC	No	NA	NA	NA	NA	NA	NA
chr10:23491628	chr10-23491628-allele279267-72	INS	71	NA	0.0015128593040847202,0.0,0.0,0.0,0.0	0.00234988	NA	NA	NA	NA	NA	NA	NA	NA	NA	No	NA	HPRC,HGSVC	No	NA	NA	NA	NA	NA	NA
chr10:23491659	chr10-23491659-allele279279-57	INS	56	NA	0.0,0.004322766570605188,0.0,0.0,0.0	3.94758e-05	NA	NA	NA	NA	NA	NA	NA	NA	NA	No	NA	HPRC,HGSVC	No	NA	NA	NA	NA	NA	NA
chr10:23491664	chr10-23491664-allele279280-61	INS	60	NA	0.0007564296520423601,0.0,0.008928571428571428,0.0,0.003067484662576687	0.000613991	NA	NA	NA	NA	NA	NA	NA	NA	NA	No	NA	HPRC,HGSVC	No	NA	NA	NA	NA	NA	NA
chr10:23508105	chr10-23508105-allele279554-573	INS	572	NA	0.0015128593040847202,0.0,0.0,0.0,0.0	0.00234988	NA	NA	NA	NA	NA	NA	NA	NA	NA	No	NA	HPRC,HGSVC,1KG-ONT	No	NA	NA	NA	NA	NA	NA
