## Supplemental Table 1 for "Population-scale Long-read Sequencing in the *All of Us* Research Program": 1KG_genotyped_SV_summary.csv (part 71 of 126)

SV_coordinate	SV_ID	SV type	SV length	Mean GenotypePosterior nonref	AF(AFR,AMR,EAS,EUR,SAS)	Fst(AFR vs Non-AFR)	OMIM genes intersected(pLI, LOEUF)	Disease genes intersected(pLI, LOEUF)	Cancer genes intersected(pLI, LOEUF)	ACMG genes intersected(pLI, LOEUF)	OMIM CDS intersected(pLI, LOEUF)	Disease CDS intersected(pLI, LOEUF)	Cancer CDS intersected(pLI, LOEUF)	ACMG CDS intersected(pLI, LOEUF)	Regulatory element_intersected	SegDUP association(INS:within 1kb, DEL:intersect)	Tandem repeats intersected	Detected in other LR datasets(HPRC,HGSVC,1KG-ONT)	Detected in AoU SR(990/1,027 AoU Phase I matched samples)	eQTLs: gene(qvalue)	GWAS associations: trait(gene, rsID, pvalue, LD_r2)	SV-trait associations in AoU Phase I (n = 848 with condition records) (Carrier%, Non-carrier%, OR, [95% CI], pvalue)	SR validation	LR assembly-supported	Locityper validation (percentage of carriers with allele differences <20 between the imputed and Locityper calls.)
chr10:23508105	chr10-23508105-allele279553-573	INS	572	NA	0.03177004538577912,0.004322766570605188,0.0,0.0019880715705765406,0.0	0.0477024	NA	NA	NA	NA	NA	NA	NA	NA	NA	No	NA	HPRC,HGSVC,1KG-ONT	No	NA	NA	NA	NA	NA	NA
chr10:23508105	chr10-23508105-allele279552-573	INS	572	NA	0.037821482602118005,0.004322766570605188,0.0,0.0,0.0	0.0624069	NA	NA	NA	NA	NA	NA	NA	NA	NA	No	NA	HPRC,HGSVC,1KG-ONT	No	NA	NA	NA	NA	NA	NA
chr10:23508105	chr10-23508105-allele279550-573	INS	572	NA	0.10363086232980333,0.010086455331412104,0.0,0.0019880715705765406,0.007157464212678937	0.150594	NA	NA	NA	NA	NA	NA	NA	NA	NA	No	NA	HPRC,HGSVC,1KG-ONT	No	NA	NA	NA	NA	NA	NA
chr10:23508105	chr10-23508105-allele279551-573	INS	572	NA	0.08245083207261725,0.002881844380403458,0.0,0.0,0.0	0.140963	NA	NA	NA	NA	NA	NA	NA	NA	NA	No	NA	HPRC,HGSVC,1KG-ONT	No	NA	NA	NA	NA	NA	NA
chr10:23508105	chr10-23508105-allele279548-573	INS	572	NA	0.1913767019667171,0.15706051873198848,0.08035714285714286,0.13717693836978131,0.16973415132924335	0.0121944	NA	NA	NA	NA	NA	NA	NA	NA	NA	No	NA	HPRC,HGSVC,1KG-ONT	No	NA	NA	NA	NA	NA	NA
chr10:23508105	chr10-23508105-allele279549-570	INS	569	NA	0.0,0.0,0.0,0.0,0.0010224948875255625	NA	NA	NA	NA	NA	NA	NA	NA	NA	NA	No	NA	HPRC,HGSVC,1KG-ONT	No	NA	NA	NA	NA	NA	NA
chr10:23518471	chr10-23518471-allele279717-1	DEL	76	NA	0.036308623298033284,0.0,0.0,0.0,0.0	0.0661342	NA	NA	NA	NA	NA	NA	NA	NA	NA	No	NA	HPRC,HGSVC,1KG-ONT	No	NA	NA	NA	NA	NA	NA
chr10:23518476	chr10-23518476-allele279719-1	DEL	56	NA	0.025718608169440244,0.005763688760806916,0.0,0.0009940357852882703,0.0081799591002045	0.0255758	NA	NA	NA	NA	NA	NA	NA	NA	NA	No	NA	HPRC,HGSVC,1KG-ONT	No	NA	NA	NA	NA	NA	NA
chr10:23518476	chr10-23518476-allele279718-57	INS	56	NA	0.0037821482602118004,0.0,0.000992063492063492,0.0,0.0	0.00462462	NA	NA	NA	NA	NA	NA	NA	NA	NA	No	NA	No	Yes	NA	NA	NA	NA	NA	NA
chr10:23518483	chr10-23518483-allele279720-1	DEL	80	0.912444	0.2118003025718608,0.024495677233429394,0.022817460317460316,0.0009940357852882703,0.002044989775051125	0.275559	NA	NA	NA	NA	NA	NA	NA	NA	NA	No	NA	HPRC,HGSVC,1KG-ONT	No	NA	Protein quantitative trait loci (liver)(OTUD1 - KIAA1217, rs76675992, 3E-8, 0.5266526714509274)	Cerebral infarction(0.63%, 3.39%, 0.18, [0.04;0.79], 0.009262),Chronic kidney disease stage 3(7.26%, 3.39%, 2.23, [1.18;4.2], 0.013109),Combined form of senile cataract(4.10%, 1.69%, 2.48, [1.05;5.87], 0.043279),Eustachian tube disorder(0.95%, 3.39%, 0.27, [0.08;0.93], 0.037166),Hypertrophic condition of skin(1.58%, 4.90%, 0.31, [0.12;0.82], 0.013141),Inflamed seborrheic keratosis(0.63%, 2.82%, 0.22, [0.05;0.96], 0.039391),Leukopenia(1.26%, 3.95%, 0.31, [0.11;0.91], 0.033706),Mammographic calcification of breast(1.26%, 3.95%, 0.31, [0.11;0.91], 0.033706),Migraine(10.09%, 14.88%, 0.64, [0.42;0.99], 0.046245),Myopia(7.57%, 12.24%, 0.59, [0.36;0.96], 0.036759),Radial styloid tenosynovitis(0.95%, 3.20%, 0.29, [0.08;0.99], 0.036875),Refractory migraine(0.32%, 2.07%, 0.15, [0.02;1.16], 0.037645),Senile hyperkeratosis(2.84%, 6.03%, 0.46, [0.22;0.97], 0.045921),Solitary cyst of breast(1.89%, 5.27%, 0.35, [0.14;0.85], 0.017565),Toxic diffuse goiter with no crisis(2.84%, 0.94%, 3.07, [1.02;9.26], 0.049297),Transient cerebral ischemia(0.32%, 2.64%, 0.12, [0.02;0.89], 0.013237),Uncomplicated asthma(12.93%, 19.02%, 0.63, [0.43;0.94], 0.022579),Uncomplicated mild persistent asthma(1.58%, 4.33%, 0.35, [0.13;0.94], 0.029719),Polyp of corpus uteri(0.45%, 3.83%, 0.11, [0.02;0.87], 0.01458),Primary malignant neoplasm of female breast(1.35%, 4.59%, 0.29, [0.08;0.98], 0.037232),Secondary erectile dysfunction(22.73%, 9.23%, 2.89, [1.33;6.28], 0.010298)	NA	NA	NA
chr10:23518489	chr10-23518489-allele279721-1	DEL	80	NA	0.05068078668683813,0.011527377521613832,0.0,0.0009940357852882703,0.0	0.0738154	NA	NA	NA	NA	NA	NA	NA	NA	NA	No	NA	HPRC,HGSVC,1KG-ONT	No	NA	NA	NA	NA	NA	NA
chr10:23518491	chr10-23518491-allele279722-1	DEL	60	NA	0.12405446293494705,0.01440922190201729,0.0,0.0,0.0010224948875255625	0.191436	NA	NA	NA	NA	NA	NA	NA	NA	NA	No	NA	HPRC,HGSVC,1KG-ONT	No	NA	NA	NA	NA	NA	NA
chr10:23553112	chr10-23553112-allele280028-3441	INS	3440	0.962652	0.08018154311649017,0.1930835734870317,0.040674603174603176,0.2276341948310139,0.1083844580777096	0.0149989	NA	NA	NA	NA	NA	NA	NA	NA	NA	No	NA	HPRC,HGSVC,1KG-ONT	No	NA	Estimated glomerular filtration rate (creatinine)(OTUD1 - KIAA1217, rs12773508, 7E-10, 0.7013621159361233),Cystatin C levels(OTUD1 - KIAA1217, rs7090769, 8E-10, 0.7087225021174896)	Adhesive capsulitis of left shoulder(4.07%, 0.83%, 5.08, [1.53;16.9], 0.01321),Adhesive capsulitis of shoulder(4.07%, 0.97%, 4.35, [1.36;13.92], 0.020053),Autonomic neuropathy due to type 2 diabetes mellitus(4.07%, 0.69%, 6.1, [1.74;21.4], 0.008141),Benign neoplasm of skin of trunk(5.69%, 2.07%, 2.86, [1.14;7.16], 0.029429),Chronic maxillary sinusitis(4.88%, 1.38%, 3.67, [1.31;10.28], 0.019104),Coronary arteriosclerosis(8.13%, 2.90%, 2.97, [1.36;6.46], 0.008568),Degeneration of intervertebral disc(9.76%, 4.55%, 2.27, [1.14;4.52], 0.027082),Hearing loss of left ear(3.25%, 0.83%, 4.03, [1.12;14.49], 0.043839),Intestinal obstruction(4.07%, 0.97%, 4.35, [1.36;13.92], 0.020053),Migraine without aura(8.94%, 4.28%, 2.2, [1.07;4.5], 0.040023),Neoplasm of uncertain behavior of soft tissues(4.07%, 1.10%, 3.8, [1.22;11.81], 0.028869),Nerve root disorder(4.88%, 1.24%, 4.08, [1.43;11.67], 0.013519),Osteoarthritis of hip(2.44%, 7.45%, 0.31, [0.1;1.01], 0.048827),Peripheral neuritis(11.38%, 5.38%, 2.26, [1.19;4.3], 0.015712),Pyelonephritis(4.88%, 0.97%, 5.26, [1.74;15.93], 0.005948),Spondylosis(4.07%, 1.10%, 3.8, [1.22;11.81], 0.028869),Female infertility(9.41%, 3.97%, 2.51, [1.08;5.87], 0.047141),Benign prostatic hyperplasia without outflow obstruction(21.62%, 4.97%, 5.27, [1.88;14.77], 0.002569)	NA	NA	NA
chr10:23580153	chr10-23580153-allele280329-265	INS	264	NA	0.0,0.0,0.0,0.0,0.0081799591002045	0.000963133	NA	NA	NA	NA	NA	NA	NA	NA	NA	No	NA	HPRC,HGSVC,1KG-ONT	Yes	NA	NA	NA	NA	NA	NA
chr10:23580153	chr10-23580153-allele280331-265	INS	264	NA	0.0022692889561270802,0.0,0.0,0.0,0.0	0.00377908	NA	NA	NA	NA	NA	NA	NA	NA	NA	No	NA	HPRC,HGSVC,1KG-ONT	Yes	NA	NA	NA	NA	NA	NA
chr10:23580153	chr10-23580153-allele280327-264	INS	263	NA	0.049167927382753406,0.0,0.000992063492063492,0.0,0.0	0.0865772	NA	NA	NA	NA	NA	NA	NA	NA	NA	No	NA	HPRC,HGSVC,1KG-ONT	Yes	NA	NA	NA	NA	NA	NA
chr10:23789918	chr10-23789918-allele281734-148	INS	147	NA	0.0030257186081694403,0.001440922190201729,0.0,0.0,0.0	0.00328379	KIAA1217(2.8447e-10, 0.62)	NA	NA	NA	NA	NA	NA	NA	NA	No	NA	HPRC,HGSVC,1KG-ONT	No	NA	NA	NA	NA	NA	NA
chr10:23789936	chr10-23789936-allele281744-1	DEL	324	NA	0.0007564296520423601,0.0,0.0,0.0,0.0	0.000918741	KIAA1217(2.8447e-10, 0.62)	NA	NA	NA	NA	NA	NA	NA	NA	No	NA	HGSVC,1KG-ONT	No	NA	NA	NA	NA	NA	NA
chr10:23789936	chr10-23789936-allele281742-144	INS	143	NA	0.0022692889561270802,0.0,0.0,0.0,0.0	0.00377908	KIAA1217(2.8447e-10, 0.62)	NA	NA	NA	NA	NA	NA	NA	NA	No	NA	HPRC,HGSVC,1KG-ONT	No	NA	NA	NA	NA	NA	NA
chr10:23789936	chr10-23789936-allele281743-1	DEL	296	NA	0.0007564296520423601,0.0,0.0,0.0,0.0	0.000918741	KIAA1217(2.8447e-10, 0.62)	NA	NA	NA	NA	NA	NA	NA	NA	No	NA	HGSVC,1KG-ONT	No	NA	NA	NA	NA	NA	NA
chr10:23789962	chr10-23789962-allele281760-1	DEL	256	NA	0.0226928895612708,0.002881844380403458,0.00992063492063492,0.0,0.0	0.0219124	KIAA1217(2.8447e-10, 0.62)	NA	NA	NA	NA	NA	NA	NA	NA	No	NA	HPRC,HGSVC,1KG-ONT	No	NA	NA	NA	NA	NA	NA
chr10:23789962	chr10-23789962-allele281759-1	DEL	234	NA	0.0113464447806354,0.01729106628242075,0.013888888888888888,0.020874751491053677,0.005112474437627812	NA	KIAA1217(2.8447e-10, 0.62)	NA	NA	NA	NA	NA	NA	NA	NA	No	NA	HPRC,HGSVC,1KG-ONT	No	NA	NA	NA	NA	NA	NA
chr10:23789962	chr10-23789962-allele281758-1	DEL	212	NA	0.02118003025718608,0.0446685878962536,0.060515873015873016,0.05268389662027833,0.02965235173824131	0.00819585	KIAA1217(2.8447e-10, 0.62)	NA	NA	NA	NA	NA	NA	NA	NA	No	NA	HPRC,HGSVC,1KG-ONT	No	NA	NA	NA	NA	NA	NA
chr10:23789975	chr10-23789975-allele281770-121	INS	120	NA	0.0022692889561270802,0.0,0.0,0.0,0.0	0.00377908	KIAA1217(2.8447e-10, 0.62)	NA	NA	NA	NA	NA	NA	NA	NA	No	NA	HPRC,HGSVC,1KG-ONT	No	NA	NA	NA	NA	NA	NA
chr10:23789980	chr10-23789980-allele281774-1	DEL	140	NA	0.009833585476550681,0.0,0.000992063492063492,0.0,0.0	0.0157378	KIAA1217(2.8447e-10, 0.62)	NA	NA	NA	NA	NA	NA	NA	NA	No	NA	HPRC,HGSVC	No	NA	NA	NA	NA	NA	NA
chr10:23789997	chr10-23789997-allele281782-77	INS	76	NA	0.0015128593040847202,0.0,0.001984126984126984,0.0,0.0	7.61513e-05	KIAA1217(2.8447e-10, 0.62)	NA	NA	NA	NA	NA	NA	NA	NA	No	NA	HPRC,HGSVC,1KG-ONT	No	NA	NA	NA	NA	NA	NA
chr10:23790017	chr10-23790017-allele281789-1	DEL	274	NA	0.0113464447806354,0.001440922190201729,0.000992063492063492,0.0,0.0	0.0165128	KIAA1217(2.8447e-10, 0.62)	NA	NA	NA	NA	NA	NA	NA	NA	No	NA	HPRC,HGSVC,1KG-ONT	No	NA	NA	NA	NA	NA	NA
chr10:23790025	chr10-23790025-allele281790-1	DEL	190	NA	0.0037821482602118004,0.0,0.0,0.0,0.0	0.00663171	KIAA1217(2.8447e-10, 0.62)	NA	NA	NA	NA	NA	NA	NA	NA	No	NA	HPRC,HGSVC	No	NA	NA	NA	NA	NA	NA
chr10:23790084	chr10-23790084-allele281803-61	INS	60	NA	0.0015128593040847202,0.0,0.000992063492063492,0.0,0.0	0.00077342	KIAA1217(2.8447e-10, 0.62)	NA	NA	NA	NA	NA	NA	NA	NA	No	NA	HPRC,HGSVC,1KG-ONT	No	NA	NA	NA	NA	NA	NA
chr10:23790100	chr10-23790100-allele281808-79	INS	78	NA	0.0007564296520423601,0.0,0.0,0.0,0.0	0.000918741	KIAA1217(2.8447e-10, 0.62)	NA	NA	NA	NA	NA	NA	NA	NA	No	NA	HPRC,HGSVC,1KG-ONT	No	NA	NA	NA	NA	NA	NA
chr10:23790100	chr10-23790100-allele281809-87	INS	86	NA	0.03479576399394856,0.010086455331412104,0.0,0.0009940357852882703,0.0	0.0479306	KIAA1217(2.8447e-10, 0.62)	NA	NA	NA	NA	NA	NA	NA	NA	No	NA	HPRC,HGSVC,1KG-ONT	No	NA	NA	NA	NA	NA	NA
chr10:23790133	chr10-23790133-allele281814-1	DEL	76	NA	0.0007564296520423601,0.0,0.000992063492063492,0.0,0.0	NA	KIAA1217(2.8447e-10, 0.62)	NA	NA	NA	NA	NA	NA	NA	NA	No	NA	No	No	NA	NA	NA	NA	NA	NA
chr10:23790144	chr10-23790144-allele281817-65	INS	64	NA	0.02118003025718608,0.002881844380403458,0.0,0.0,0.0	0.0345152	KIAA1217(2.8447e-10, 0.62)	NA	NA	NA	NA	NA	NA	NA	NA	No	NA	HPRC,HGSVC,1KG-ONT	No	NA	NA	NA	NA	NA	NA
chr10:23790207	chr10-23790207-allele281838-87	INS	86	NA	0.0015128593040847202,0.007204610951008645,0.0,0.005964214711729622,0.0010224948875255625	3.20923e-05	KIAA1217(2.8447e-10, 0.62)	NA	NA	NA	NA	NA	NA	NA	NA	No	NA	HPRC,HGSVC,1KG-ONT	No	NA	NA	NA	NA	NA	NA
chr10:23790207	chr10-23790207-allele281840-61	INS	60	NA	0.0,0.001440922190201729,0.0,0.005964214711729622,0.0	0.000778337	KIAA1217(2.8447e-10, 0.62)	NA	NA	NA	NA	NA	NA	NA	NA	No	NA	HPRC,HGSVC,1KG-ONT	No	NA	NA	NA	NA	NA	NA
chr10:23790207	chr10-23790207-allele281867-101	INS	100	NA	0.0015128593040847202,0.0,0.0,0.0,0.0	0.00234988	KIAA1217(2.8447e-10, 0.62)	NA	NA	NA	NA	NA	NA	NA	NA	No	NA	HPRC,HGSVC,1KG-ONT	No	NA	NA	NA	NA	NA	NA
chr10:23790207	chr10-23790207-allele281842-93	INS	92	NA	0.0,0.0,0.00496031746031746,0.0,0.0	0.000203029	KIAA1217(2.8447e-10, 0.62)	NA	NA	NA	NA	NA	NA	NA	NA	No	NA	HPRC,HGSVC,1KG-ONT	No	NA	NA	NA	NA	NA	NA
chr10:23790207	chr10-23790207-allele281844-123	INS	122	NA	0.009077155824508321,0.0,0.0,0.0,0.0	0.0164709	KIAA1217(2.8447e-10, 0.62)	NA	NA	NA	NA	NA	NA	NA	NA	No	NA	HPRC,HGSVC,1KG-ONT	No	NA	NA	NA	NA	NA	NA
chr10:23790207	chr10-23790207-allele281848-179	INS	178	NA	0.006051437216338881,0.0,0.0,0.0,0.0	0.0108963	KIAA1217(2.8447e-10, 0.62)	NA	NA	NA	NA	NA	NA	NA	NA	No	NA	HPRC,HGSVC,1KG-ONT	No	NA	NA	NA	NA	NA	NA
chr10:23790207	chr10-23790207-allele281854-151	INS	150	NA	0.0015128593040847202,0.0,0.0,0.0,0.0	0.00234988	KIAA1217(2.8447e-10, 0.62)	NA	NA	NA	NA	NA	NA	NA	NA	No	NA	HPRC,HGSVC,1KG-ONT	No	NA	NA	NA	NA	NA	NA
chr10:23790207	chr10-23790207-allele281853-137	INS	136	NA	0.0007564296520423601,0.001440922190201729,0.0,0.0,0.0	NA	KIAA1217(2.8447e-10, 0.62)	NA	NA	NA	NA	NA	NA	NA	NA	No	NA	HPRC,HGSVC,1KG-ONT	No	NA	NA	NA	NA	NA	NA
chr10:23790207	chr10-23790207-allele281849-103	INS	102	NA	0.0007564296520423601,0.0,0.0,0.0,0.0	0.000918741	KIAA1217(2.8447e-10, 0.62)	NA	NA	NA	NA	NA	NA	NA	NA	No	NA	HPRC,HGSVC,1KG-ONT	No	NA	NA	NA	NA	NA	NA
chr10:23790213	chr10-23790213-allele281872-57	INS	56	NA	0.00832072617246596,0.007204610951008645,0.001984126984126984,0.04970178926441352,0.034764826175869123	0.00614656	KIAA1217(2.8447e-10, 0.62)	NA	NA	NA	NA	NA	NA	NA	NA	No	NA	HPRC,HGSVC,1KG-ONT	No	NA	NA	NA	NA	NA	NA
chr10:23790213	chr10-23790213-allele281879-101	INS	100	NA	0.0007564296520423601,0.0,0.000992063492063492,0.0,0.0	NA	KIAA1217(2.8447e-10, 0.62)	NA	NA	NA	NA	NA	NA	NA	NA	No	NA	HPRC,HGSVC,1KG-ONT	No	NA	NA	NA	NA	NA	NA
chr10:23790213	chr10-23790213-allele281882-85	INS	84	NA	0.0007564296520423601,0.0,0.000992063492063492,0.0,0.0	NA	KIAA1217(2.8447e-10, 0.62)	NA	NA	NA	NA	NA	NA	NA	NA	No	NA	HPRC,HGSVC,1KG-ONT	No	NA	NA	NA	NA	NA	NA
chr10:23790213	chr10-23790213-allele281885-107	INS	106	NA	0.0015128593040847202,0.0,0.0,0.0,0.0	0.00234988	KIAA1217(2.8447e-10, 0.62)	NA	NA	NA	NA	NA	NA	NA	NA	No	NA	HPRC,HGSVC,1KG-ONT	No	NA	NA	NA	NA	NA	NA
chr10:23790213	chr10-23790213-allele281881-73	INS	72	NA	0.0,0.0,0.0,0.0019880715705765406,0.0	NA	KIAA1217(2.8447e-10, 0.62)	NA	NA	NA	NA	NA	NA	NA	NA	No	NA	HPRC,HGSVC,1KG-ONT	No	NA	NA	NA	NA	NA	NA
chr10:23790213	chr10-23790213-allele281873-65	INS	64	NA	0.0,0.0,0.000992063492063492,0.018886679920477135,0.0	0.00313171	KIAA1217(2.8447e-10, 0.62)	NA	NA	NA	NA	NA	NA	NA	NA	No	NA	HPRC,HGSVC,1KG-ONT	No	NA	NA	NA	NA	NA	NA
chr10:23790213	chr10-23790213-allele281876-51	INS	50	NA	0.0037821482602118004,0.0,0.0,0.0019880715705765406,0.0	0.00309352	KIAA1217(2.8447e-10, 0.62)	NA	NA	NA	NA	NA	NA	NA	NA	No	NA	HPRC,HGSVC,1KG-ONT	No	NA	NA	NA	NA	NA	NA
chr10:23790214	chr10-23790214-allele281890-108	INS	107	NA	0.0,0.0,0.0,0.0009940357852882703,0.0	NA	KIAA1217(2.8447e-10, 0.62)	NA	NA	NA	NA	NA	NA	NA	NA	No	NA	HPRC,HGSVC,1KG-ONT	No	NA	NA	NA	NA	NA	NA
chr10:23790221	chr10-23790221-allele281895-397	INS	396	NA	0.0015128593040847202,0.0,0.0,0.0,0.0	0.00234988	KIAA1217(2.8447e-10, 0.62)	NA	NA	NA	NA	NA	NA	NA	NA	No	NA	HPRC,HGSVC,1KG-ONT	Yes	NA	NA	NA	NA	NA	NA
chr10:23790221	chr10-23790221-allele281893-53	INS	52	NA	0.0007564296520423601,0.0,0.0,0.0,0.0	0.000918741	KIAA1217(2.8447e-10, 0.62)	NA	NA	NA	NA	NA	NA	NA	NA	No	NA	HPRC,HGSVC,1KG-ONT	Yes	NA	NA	NA	NA	NA	NA
chr10:23790221	chr10-23790221-allele281894-269	INS	268	NA	0.0,0.010086455331412104,0.0,0.0009940357852882703,0.016359918200409	0.00392424	KIAA1217(2.8447e-10, 0.62)	NA	NA	NA	NA	NA	NA	NA	NA	No	NA	HPRC,HGSVC,1KG-ONT	Yes	NA	NA	NA	NA	NA	NA
chr10:23790226	chr10-23790226-allele281897-73	INS	72	NA	0.01059001512859304,0.004322766570605188,0.0,0.0,0.002044989775051125	0.0106985	KIAA1217(2.8447e-10, 0.62)	NA	NA	NA	NA	NA	NA	NA	NA	No	NA	HPRC,HGSVC,1KG-ONT	Yes	NA	NA	NA	NA	NA	NA
chr10:23790226	chr10-23790226-allele281898-51	INS	50	NA	0.00680786686838124,0.007204610951008645,0.001984126984126984,0.013916500994035786,0.0	NA	KIAA1217(2.8447e-10, 0.62)	NA	NA	NA	NA	NA	NA	NA	NA	No	NA	HPRC,HGSVC,1KG-ONT	Yes	NA	NA	NA	NA	NA	NA
chr10:23790226	chr10-23790226-allele281899-79	INS	78	NA	0.009833585476550681,0.002881844380403458,0.000992063492063492,0.0,0.0	0.0121078	KIAA1217(2.8447e-10, 0.62)	NA	NA	NA	NA	NA	NA	NA	NA	No	NA	HPRC,HGSVC,1KG-ONT	Yes	NA	NA	NA	NA	NA	NA
chr10:23790228	chr10-23790228-allele281910-259	INS	258	NA	0.0,0.0,0.0,0.0,0.0010224948875255625	NA	KIAA1217(2.8447e-10, 0.62)	NA	NA	NA	NA	NA	NA	NA	NA	No	NA	HPRC,HGSVC,1KG-ONT	Yes	NA	NA	NA	NA	NA	NA
chr10:23790228	chr10-23790228-allele281902-248	INS	247	NA	0.0,0.001440922190201729,0.0,0.0,0.0	NA	KIAA1217(2.8447e-10, 0.62)	NA	NA	NA	NA	NA	NA	NA	NA	No	NA	HPRC,HGSVC,1KG-ONT	Yes	NA	NA	NA	NA	NA	NA
chr10:23790228	chr10-23790228-allele281906-225	INS	224	NA	0.0,0.010086455331412104,0.0,0.0009940357852882703,0.015337423312883436	0.00373893	KIAA1217(2.8447e-10, 0.62)	NA	NA	NA	NA	NA	NA	NA	NA	No	NA	HPRC,HGSVC,1KG-ONT	Yes	NA	NA	NA	NA	NA	NA
chr10:23790228	chr10-23790228-allele281905-131	INS	130	NA	0.0015128593040847202,0.001440922190201729,0.0,0.0,0.0	0.00077342	KIAA1217(2.8447e-10, 0.62)	NA	NA	NA	NA	NA	NA	NA	NA	No	NA	HPRC,HGSVC,1KG-ONT	Yes	NA	NA	NA	NA	NA	NA
chr10:23790228	chr10-23790228-allele281909-247	INS	246	NA	0.0,0.01585014409221902,0.0,0.0019880715705765406,0.0	0.00188759	KIAA1217(2.8447e-10, 0.62)	NA	NA	NA	NA	NA	NA	NA	NA	No	NA	HPRC,HGSVC,1KG-ONT	Yes	NA	NA	NA	NA	NA	NA
chr10:23790234	chr10-23790234-allele281923-119	INS	118	NA	0.0007564296520423601,0.0,0.0,0.0,0.0	0.000918741	KIAA1217(2.8447e-10, 0.62)	NA	NA	NA	NA	NA	NA	NA	NA	No	NA	HPRC,HGSVC,1KG-ONT	Yes	NA	NA	NA	NA	NA	NA
chr10:23790234	chr10-23790234-allele281931-97	INS	96	NA	0.0,0.001440922190201729,0.0,0.0,0.0	NA	KIAA1217(2.8447e-10, 0.62)	NA	NA	NA	NA	NA	NA	NA	NA	No	NA	HPRC,HGSVC,1KG-ONT	Yes	NA	NA	NA	NA	NA	NA
chr10:23790234	chr10-23790234-allele281920-369	INS	368	NA	0.012859304084720122,0.025936599423631124,0.0,0.0019880715705765406,0.0	0.00325119	KIAA1217(2.8447e-10, 0.62)	NA	NA	NA	NA	NA	NA	NA	NA	No	NA	HPRC,HGSVC,1KG-ONT	Yes	NA	NA	NA	NA	NA	NA
chr10:23790234	chr10-23790234-allele281921-347	INS	346	NA	0.0030257186081694403,0.0,0.0,0.0,0.0	0.00520636	KIAA1217(2.8447e-10, 0.62)	NA	NA	NA	NA	NA	NA	NA	NA	No	NA	HPRC,HGSVC,1KG-ONT	Yes	NA	NA	NA	NA	NA	NA
chr10:23790242	chr10-23790242-allele281940-124	INS	123	NA	0.0022692889561270802,0.0,0.0,0.0,0.0	0.00343715	KIAA1217(2.8447e-10, 0.62)	NA	NA	NA	NA	NA	NA	NA	NA	No	NA	HPRC,HGSVC,1KG-ONT	Yes	NA	NA	NA	NA	NA	NA
chr10:23790282	chr10-23790282-allele281973-99	INS	98	NA	0.0007564296520423601,0.0,0.0,0.0,0.0	0.000918741	KIAA1217(2.8447e-10, 0.62)	NA	NA	NA	NA	NA	NA	NA	NA	No	NA	HPRC,HGSVC,1KG-ONT	Yes	NA	NA	NA	NA	NA	NA
chr10:23790282	chr10-23790282-allele281974-71	INS	70	NA	0.006051437216338881,0.008645533141210375,0.002976190476190476,0.004970178926441352,0.0	6.86472e-05	KIAA1217(2.8447e-10, 0.62)	NA	NA	NA	NA	NA	NA	NA	NA	No	NA	HPRC,HGSVC,1KG-ONT	Yes	NA	NA	NA	NA	NA	NA
chr10:23790282	chr10-23790282-allele281975-57	INS	56	NA	0.009077155824508321,0.03314121037463977,0.003968253968253968,0.02982107355864811,0.02147239263803681	0.00361346	KIAA1217(2.8447e-10, 0.62)	NA	NA	NA	NA	NA	NA	NA	NA	No	NA	HPRC,HGSVC,1KG-ONT	Yes	NA	NA	NA	NA	NA	NA
chr10:23790284	chr10-23790284-allele281987-71	INS	70	NA	0.0,0.0,0.002976190476190476,0.0,0.0	3.94758e-05	KIAA1217(2.8447e-10, 0.62)	NA	NA	NA	NA	NA	NA	NA	NA	No	NA	HPRC,HGSVC,1KG-ONT	Yes	NA	NA	NA	NA	NA	NA
chr10:23790284	chr10-23790284-allele281984-57	INS	56	NA	0.0,0.001440922190201729,0.001984126984126984,0.0009940357852882703,0.0	0.000224143	KIAA1217(2.8447e-10, 0.62)	NA	NA	NA	NA	NA	NA	NA	NA	No	NA	HPRC,HGSVC,1KG-ONT	Yes	NA	NA	NA	NA	NA	NA
chr10:23790284	chr10-23790284-allele281981-57	INS	56	NA	0.0045385779122541605,0.024495677233429394,0.000992063492063492,0.019880715705765408,0.018404907975460124	0.0041078	KIAA1217(2.8447e-10, 0.62)	NA	NA	NA	NA	NA	NA	NA	NA	No	NA	HPRC,HGSVC,1KG-ONT	Yes	NA	NA	NA	NA	NA	NA
chr10:23790284	chr10-23790284-allele281986-57	INS	56	NA	0.0,0.001440922190201729,0.0,0.0,0.0	NA	KIAA1217(2.8447e-10, 0.62)	NA	NA	NA	NA	NA	NA	NA	NA	No	NA	HPRC,HGSVC,1KG-ONT	Yes	NA	NA	NA	NA	NA	NA
chr10:23790284	chr10-23790284-allele281988-57	INS	56	NA	0.0022692889561270802,0.0,0.0,0.0,0.0	0.00377908	KIAA1217(2.8447e-10, 0.62)	NA	NA	NA	NA	NA	NA	NA	NA	No	NA	HPRC,HGSVC,1KG-ONT	Yes	NA	NA	NA	NA	NA	NA
chr10:23790284	chr10-23790284-allele281990-65	INS	64	NA	0.0015128593040847202,0.008645533141210375,0.002976190476190476,0.004970178926441352,0.0	0.000307536	KIAA1217(2.8447e-10, 0.62)	NA	NA	NA	NA	NA	NA	NA	NA	No	NA	HPRC,HGSVC,1KG-ONT	Yes	NA	NA	NA	NA	NA	NA
chr10:23790284	chr10-23790284-allele281996-99	INS	98	NA	0.0,0.002881844380403458,0.001984126984126984,0.0,0.009202453987730062	0.00188759	KIAA1217(2.8447e-10, 0.62)	NA	NA	NA	NA	NA	NA	NA	NA	No	NA	HPRC,HGSVC,1KG-ONT	Yes	NA	NA	NA	NA	NA	NA
chr10:23790313	chr10-23790313-allele282030-69	INS	68	NA	0.0,0.0,0.0,0.005964214711729622,0.0010224948875255625	0.000778337	KIAA1217(2.8447e-10, 0.62)	NA	NA	NA	NA	NA	NA	NA	NA	No	NA	HPRC,HGSVC,1KG-ONT	Yes	NA	NA	NA	NA	NA	NA
chr10:23790350	chr10-23790350-allele282059-1	DEL	158	NA	0.0037821482602118004,0.001440922190201729,0.0,0.0019880715705765406,0.0	0.00224623	KIAA1217(2.8447e-10, 0.62)	NA	NA	NA	NA	NA	NA	NA	NA	No	NA	HPRC,HGSVC	Yes	NA	NA	NA	NA	NA	NA
chr10:23790350	chr10-23790350-allele282058-1	DEL	66	NA	0.0015128593040847202,0.0,0.010912698412698412,0.0,0.0	NA	KIAA1217(2.8447e-10, 0.62)	NA	NA	NA	NA	NA	NA	NA	NA	No	NA	No	No	NA	NA	NA	NA	NA	NA
chr10:23790352	chr10-23790352-allele282061-93	INS	92	NA	0.0007564296520423601,0.0,0.0,0.0,0.0	0.000918741	KIAA1217(2.8447e-10, 0.62)	NA	NA	NA	NA	NA	NA	NA	NA	No	NA	HPRC,HGSVC,1KG-ONT	Yes	NA	NA	NA	NA	NA	NA
chr10:23790363	chr10-23790363-allele282074-1	DEL	114	NA	0.0,0.001440922190201729,0.008928571428571428,0.0,0.0	0.00112696	KIAA1217(2.8447e-10, 0.62)	NA	NA	NA	NA	NA	NA	NA	NA	No	NA	HGSVC	Yes	NA	NA	NA	NA	NA	NA
chr10:23790367	chr10-23790367-allele282081-1	DEL	198	NA	0.03479576399394856,0.0,0.001984126984126984,0.0,0.0	0.0590259	KIAA1217(2.8447e-10, 0.62)	NA	NA	NA	NA	NA	NA	NA	NA	No	NA	HPRC,HGSVC,1KG-ONT	Yes	NA	NA	NA	NA	NA	NA
chr10:23790417	chr10-23790417-allele282121-1	DEL	268	NA	0.0,0.004322766570605188,0.0,0.0,0.0	3.94758e-05	KIAA1217(2.8447e-10, 0.62)	NA	NA	NA	NA	NA	NA	NA	NA	No	NA	HPRC,HGSVC,1KG-ONT	No	NA	NA	NA	NA	NA	NA
chr10:23790431	chr10-23790431-allele282125-1	DEL	134	NA	0.0007564296520423601,0.002881844380403458,0.0,0.003976143141153081,0.0010224948875255625	NA	KIAA1217(2.8447e-10, 0.62)	NA	NA	NA	NA	NA	NA	NA	NA	No	NA	HPRC,HGSVC	Yes	NA	NA	NA	NA	NA	NA
chr10:23790453	chr10-23790453-allele282134-1	DEL	112	NA	0.02798789712556732,0.01440922190201729,0.007936507936507936,0.027833001988071572,0.003067484662576687	0.00582329	KIAA1217(2.8447e-10, 0.62)	NA	NA	NA	NA	NA	NA	NA	NA	No	NA	HGSVC	Yes	NA	NA	NA	NA	NA	NA
chr10:23790474	chr10-23790474-allele282140-1	DEL	92	NA	0.0045385779122541605,0.0,0.0,0.0,0.0	0.00805514	KIAA1217(2.8447e-10, 0.62)	NA	NA	NA	NA	NA	NA	NA	NA	No	NA	HGSVC	Yes	NA	NA	NA	NA	NA	NA
chr10:23790496	chr10-23790496-allele282150-55	INS	54	NA	0.012859304084720122,0.011527377521613832,0.00496031746031746,0.0,0.0010224948875255625	0.00610726	KIAA1217(2.8447e-10, 0.62)	NA	NA	NA	NA	NA	NA	NA	NA	No	NA	HPRC,HGSVC,1KG-ONT	Yes	NA	NA	NA	NA	NA	NA
chr10:23790496	chr10-23790496-allele282151-107	INS	106	NA	0.0,0.010086455331412104,0.0,0.0009940357852882703,0.002044989775051125	0.00133282	KIAA1217(2.8447e-10, 0.62)	NA	NA	NA	NA	NA	NA	NA	NA	No	NA	HPRC,HGSVC	Yes	NA	NA	NA	NA	NA	NA
chr10:23790516	chr10-23790516-allele282169-135	INS	134	NA	0.0,0.008645533141210375,0.0,0.0,0.002044989775051125	0.000963133	KIAA1217(2.8447e-10, 0.62)	NA	NA	NA	NA	NA	NA	NA	NA	No	NA	HPRC,HGSVC	Yes	NA	NA	NA	NA	NA	NA
chr10:23790516	chr10-23790516-allele282167-159	INS	158	NA	0.0007564296520423601,0.0,0.0,0.0,0.002044989775051125	NA	KIAA1217(2.8447e-10, 0.62)	NA	NA	NA	NA	NA	NA	NA	NA	No	NA	HPRC,HGSVC	Yes	NA	NA	NA	NA	NA	NA
chr10:23790516	chr10-23790516-allele282168-115	INS	114	NA	0.0,0.0,0.0,0.0,0.005112474437627812	0.000408842	KIAA1217(2.8447e-10, 0.62)	NA	NA	NA	NA	NA	NA	NA	NA	No	NA	HPRC,HGSVC	Yes	NA	NA	NA	NA	NA	NA
chr10:23790529	chr10-23790529-allele282181-193	INS	192	NA	0.0007564296520423601,0.0,0.0,0.0,0.0	0.000918741	KIAA1217(2.8447e-10, 0.62)	NA	NA	NA	NA	NA	NA	NA	NA	No	NA	HPRC,HGSVC,1KG-ONT	No	NA	NA	NA	NA	NA	NA
chr10:23790532	chr10-23790532-allele282186-193	INS	192	NA	0.012859304084720122,0.0,0.0,0.004970178926441352,0.0	0.014488	KIAA1217(2.8447e-10, 0.62)	NA	NA	NA	NA	NA	NA	NA	NA	No	NA	HPRC,HGSVC,1KG-ONT	No	NA	NA	NA	NA	NA	NA
chr10:23790532	chr10-23790532-allele282189-149	INS	148	NA	0.0,0.01585014409221902,0.0,0.0019880715705765406,0.0	0.00188759	KIAA1217(2.8447e-10, 0.62)	NA	NA	NA	NA	NA	NA	NA	NA	No	NA	HPRC,HGSVC	Yes	NA	NA	NA	NA	NA	NA
chr10:23790532	chr10-23790532-allele282183-69	INS	68	NA	0.0,0.0,0.0,0.0009940357852882703,0.0	NA	KIAA1217(2.8447e-10, 0.62)	NA	NA	NA	NA	NA	NA	NA	NA	No	NA	HPRC,HGSVC,1KG-ONT	Yes	NA	NA	NA	NA	NA	NA
chr10:23790532	chr10-23790532-allele282187-185	INS	184	NA	0.0022692889561270802,0.0,0.0,0.0,0.0	0.00343715	KIAA1217(2.8447e-10, 0.62)	NA	NA	NA	NA	NA	NA	NA	NA	No	NA	HPRC,HGSVC,1KG-ONT	Yes	NA	NA	NA	NA	NA	NA
chr10:23790535	chr10-23790535-allele282195-84	INS	83	NA	0.02118003025718608,0.0,0.002976190476190476,0.0,0.0	0.0325473	KIAA1217(2.8447e-10, 0.62)	NA	NA	NA	NA	NA	NA	NA	NA	No	NA	HPRC,HGSVC,1KG-ONT	Yes	NA	NA	NA	NA	NA	NA
chr10:23790549	chr10-23790549-allele282211-95	INS	94	NA	0.00832072617246596,0.0,0.0,0.0,0.0	0.0151436	KIAA1217(2.8447e-10, 0.62)	NA	NA	NA	NA	NA	NA	NA	NA	No	NA	HPRC,HGSVC	Yes	NA	NA	NA	NA	NA	NA
chr10:23790549	chr10-23790549-allele282213-95	INS	94	NA	0.0015128593040847202,0.0,0.0,0.0,0.0	0.00234988	KIAA1217(2.8447e-10, 0.62)	NA	NA	NA	NA	NA	NA	NA	NA	No	NA	HPRC,HGSVC	Yes	NA	NA	NA	NA	NA	NA
chr10:23790557	chr10-23790557-allele282218-525	INS	524	NA	0.0015128593040847202,0.001440922190201729,0.0,0.0,0.0	0.00077342	KIAA1217(2.8447e-10, 0.62)	NA	NA	NA	NA	NA	NA	NA	NA	No	NA	HPRC,HGSVC,1KG-ONT	No	NA	NA	NA	NA	NA	NA
chr10:23790557	chr10-23790557-allele282224-333	INS	332	NA	0.0007564296520423601,0.001440922190201729,0.0,0.0,0.0	NA	KIAA1217(2.8447e-10, 0.62)	NA	NA	NA	NA	NA	NA	NA	NA	No	NA	HPRC,HGSVC,1KG-ONT	No	NA	NA	NA	NA	NA	NA
chr10:23790557	chr10-23790557-allele282242-311	INS	310	NA	0.0015128593040847202,0.0,0.0,0.0,0.0	0.00234988	KIAA1217(2.8447e-10, 0.62)	NA	NA	NA	NA	NA	NA	NA	NA	No	NA	HPRC,HGSVC,1KG-ONT	No	NA	NA	NA	NA	NA	NA
chr10:23790557	chr10-23790557-allele282222-105	INS	104	NA	0.0022692889561270802,0.001440922190201729,0.0,0.0,0.0	0.0019853	KIAA1217(2.8447e-10, 0.62)	NA	NA	NA	NA	NA	NA	NA	NA	No	NA	HPRC,HGSVC	Yes	NA	NA	NA	NA	NA	NA
chr10:23790557	chr10-23790557-allele282248-311	INS	310	NA	0.0,0.0,0.0,0.0,0.006134969325153374	0.000593574	KIAA1217(2.8447e-10, 0.62)	NA	NA	NA	NA	NA	NA	NA	NA	No	NA	HPRC,HGSVC,1KG-ONT	No	NA	NA	NA	NA	NA	NA
chr10:23790557	chr10-23790557-allele282216-399	INS	398	NA	0.0015128593040847202,0.0,0.0,0.0,0.0	0.00234988	KIAA1217(2.8447e-10, 0.62)	NA	NA	NA	NA	NA	NA	NA	NA	No	NA	HPRC,HGSVC,1KG-ONT	No	NA	NA	NA	NA	NA	NA
chr10:23790557	chr10-23790557-allele282221-179	INS	178	NA	0.0037821482602118004,0.0,0.0,0.0,0.0010224948875255625	0.00462462	KIAA1217(2.8447e-10, 0.62)	NA	NA	NA	NA	NA	NA	NA	NA	No	NA	HPRC,HGSVC,1KG-ONT	Yes	NA	NA	NA	NA	NA	NA
chr10:23790557	chr10-23790557-allele282223-245	INS	244	NA	0.0,0.008645533141210375,0.0,0.0,0.0	0.000593574	KIAA1217(2.8447e-10, 0.62)	NA	NA	NA	NA	NA	NA	NA	NA	No	NA	HPRC,HGSVC,1KG-ONT	No	NA	NA	NA	NA	NA	NA
chr10:23790557	chr10-23790557-allele282227-157	INS	156	NA	0.0007564296520423601,0.0,0.0,0.0,0.0	0.000918741	KIAA1217(2.8447e-10, 0.62)	NA	NA	NA	NA	NA	NA	NA	NA	No	NA	HPRC,HGSVC	Yes	NA	NA	NA	NA	NA	NA
chr10:23790560	chr10-23790560-allele282252-689	INS	688	NA	0.0007564296520423601,0.0,0.0,0.0,0.0	0.000918741	KIAA1217(2.8447e-10, 0.62)	NA	NA	NA	NA	NA	NA	NA	NA	No	NA	HGSVC,1KG-ONT	No	NA	NA	NA	NA	NA	NA
chr10:23790566	chr10-23790566-allele282260-311	INS	310	NA	0.0,0.008645533141210375,0.0,0.0,0.0	0.000593574	KIAA1217(2.8447e-10, 0.62)	NA	NA	NA	NA	NA	NA	NA	NA	No	NA	HPRC,HGSVC,1KG-ONT	No	NA	NA	NA	NA	NA	NA
chr10:23790566	chr10-23790566-allele282263-285	INS	284	NA	0.0022692889561270802,0.0,0.0,0.0,0.0	0.00377908	KIAA1217(2.8447e-10, 0.62)	NA	NA	NA	NA	NA	NA	NA	NA	No	NA	HPRC,HGSVC,1KG-ONT	No	NA	NA	NA	NA	NA	NA
chr10:23790569	chr10-23790569-allele282282-365	INS	364	NA	0.0007564296520423601,0.0,0.0,0.0,0.0	0.000918741	KIAA1217(2.8447e-10, 0.62)	NA	NA	NA	NA	NA	NA	NA	NA	No	NA	HPRC,HGSVC,1KG-ONT	No	NA	NA	NA	NA	NA	NA
chr10:23790569	chr10-23790569-allele282280-159	INS	158	NA	0.0,0.0,0.0,0.0009940357852882703,0.0	NA	KIAA1217(2.8447e-10, 0.62)	NA	NA	NA	NA	NA	NA	NA	NA	No	NA	HPRC,HGSVC	Yes	NA	NA	NA	NA	NA	NA
chr10:23790569	chr10-23790569-allele282270-203	INS	202	NA	0.0007564296520423601,0.0,0.0,0.0,0.0	0.000918741	KIAA1217(2.8447e-10, 0.62)	NA	NA	NA	NA	NA	NA	NA	NA	No	NA	HPRC,HGSVC,1KG-ONT	No	NA	NA	NA	NA	NA	NA
chr10:23790569	chr10-23790569-allele282286-181	INS	180	NA	0.0,0.001440922190201729,0.0,0.0,0.0	NA	KIAA1217(2.8447e-10, 0.62)	NA	NA	NA	NA	NA	NA	NA	NA	No	NA	HPRC,HGSVC,1KG-ONT	Yes	NA	NA	NA	NA	NA	NA
chr10:23790569	chr10-23790569-allele282268-137	INS	136	NA	0.018910741301059002,0.002881844380403458,0.001984126984126984,0.0009940357852882703,0.0	0.0249821	KIAA1217(2.8447e-10, 0.62)	NA	NA	NA	NA	NA	NA	NA	NA	No	NA	HPRC,HGSVC	Yes	NA	NA	NA	NA	NA	NA
chr10:23790569	chr10-23790569-allele282269-159	INS	158	NA	0.0007564296520423601,0.0,0.0,0.0,0.0	0.000918741	KIAA1217(2.8447e-10, 0.62)	NA	NA	NA	NA	NA	NA	NA	NA	No	NA	HPRC,HGSVC	Yes	NA	NA	NA	NA	NA	NA
chr10:23790579	chr10-23790579-allele282289-65	INS	64	NA	0.0045385779122541605,0.001440922190201729,0.0,0.0,0.0	0.00598883	KIAA1217(2.8447e-10, 0.62)	NA	NA	NA	NA	NA	NA	NA	NA	No	NA	HPRC,HGSVC,1KG-ONT	Yes	NA	NA	NA	NA	NA	NA
chr10:23790579	chr10-23790579-allele282290-109	INS	108	NA	0.0015128593040847202,0.0,0.0,0.0,0.0	0.00234988	KIAA1217(2.8447e-10, 0.62)	NA	NA	NA	NA	NA	NA	NA	NA	No	NA	HPRC,HGSVC	Yes	NA	NA	NA	NA	NA	NA
chr10:23790590	chr10-23790590-allele282301-69	INS	68	NA	0.0,0.01729106628242075,0.0,0.0019880715705765406,0.005112474437627812	0.00299801	KIAA1217(2.8447e-10, 0.62)	NA	NA	NA	NA	NA	NA	NA	NA	No	NA	HPRC,HGSVC,1KG-ONT	Yes	NA	NA	NA	NA	NA	NA
chr10:23810907	chr10-23810907-allele282525-1	DEL	72	NA	0.03479576399394856,0.0,0.0,0.0,0.0	0.0634179	KIAA1217(2.8447e-10, 0.62)	NA	NA	NA	NA	NA	NA	NA	NA	No	NA	HPRC,HGSVC,1KG-ONT	Yes	NA	NA	NA	NA	NA	NA
chr10:23818351	chr10-23818351-allele282710-56	INS	55	NA	0.0022692889561270802,0.008645533141210375,0.000992063492063492,0.0009940357852882703,0.003067484662576687	NA	KIAA1217(2.8447e-10, 0.62)	NA	NA	NA	NA	NA	NA	NA	NA	No	NA	HPRC	No	NA	NA	NA	NA	NA	NA
chr10:23859714	chr10-23859714-allele283272-321	INS	320	NA	0.0030257186081694403,0.0,0.0,0.0,0.0	0.00520636	KIAA1217(2.8447e-10, 0.62)	NA	NA	NA	NA	NA	NA	NA	NA	No	NA	1KG-ONT	Yes	NA	NA	NA	NA	NA	NA
chr10:23918254	chr10-23918254-allele283800-206	INS	205	NA	0.0015128593040847202,0.001440922190201729,0.0,0.0,0.0	0.00077342	KIAA1217(2.8447e-10, 0.62)	NA	NA	NA	NA	NA	NA	NA	NA	No	NA	No	Yes	NA	NA	NA	NA	NA	NA
chr10:23934556	chr10-23934556-allele284027-1	DEL	50	NA	0.1308623298033283,0.011527377521613832,0.0,0.0,0.0	0.207133	KIAA1217(2.8447e-10, 0.62)	NA	NA	NA	NA	NA	NA	NA	NA	No	NA	HPRC,HGSVC	No	NA	NA	NA	NA	NA	NA
chr10:23934563	chr10-23934563-allele284037-57	INS	56	NA	0.0022692889561270802,0.0,0.0,0.0,0.0	0.00377908	KIAA1217(2.8447e-10, 0.62)	NA	NA	NA	NA	NA	NA	NA	NA	No	NA	1KG-ONT	No	NA	NA	NA	NA	NA	NA
chr10:23992607	chr10-23992607-allele284702-1	DEL	423	NA	0.046898638426626324,0.002881844380403458,0.0,0.0,0.0	0.0805063	KIAA1217(2.8447e-10, 0.62)	NA	NA	NA	NA	NA	NA	NA	NA	No	NA	HGSVC,1KG-ONT	Yes	NA	NA	NA	NA	NA	NA
chr10:24004295	chr10-24004295-allele284853-329	INS	328	NA	0.0007564296520423601,0.0,0.0,0.0,0.0	0.000918741	KIAA1217(2.8447e-10, 0.62)	NA	NA	NA	NA	NA	NA	NA	NA	No	NA	HGSVC,1KG-ONT	Yes	NA	NA	NA	NA	NA	NA
chr10:24004295	chr10-24004295-allele284852-330	INS	329	NA	0.046898638426626324,0.002881844380403458,0.0,0.0,0.00408997955010225	0.07264	KIAA1217(2.8447e-10, 0.62)	NA	NA	NA	NA	NA	NA	NA	NA	No	NA	HGSVC,1KG-ONT	Yes	NA	NA	NA	NA	NA	NA
chr10:24080842	chr10-24080842-allele285559-188	INS	187	NA	0.0007564296520423601,0.0,0.0,0.0,0.0	0.000918741	KIAA1217(2.8447e-10, 0.62)	NA	NA	NA	NA	NA	NA	NA	NA	No	NA	HPRC,HGSVC,1KG-ONT	No	NA	NA	NA	NA	NA	NA
chr10:24080842	chr10-24080842-allele285557-189	INS	188	NA	0.019667170953101363,0.0,0.0,0.0,0.0	0.0361263	KIAA1217(2.8447e-10, 0.62)	NA	NA	NA	NA	NA	NA	NA	NA	No	NA	HPRC,HGSVC,1KG-ONT	No	NA	NA	NA	NA	NA	NA
chr10:24080842	chr10-24080842-allele285558-190	INS	189	NA	0.0037821482602118004,0.0,0.0,0.0,0.0	0.00663171	KIAA1217(2.8447e-10, 0.62)	NA	NA	NA	NA	NA	NA	NA	NA	No	NA	HPRC,HGSVC,1KG-ONT	No	NA	NA	NA	NA	NA	NA
chr10:24080842	chr10-24080842-allele285556-189	INS	188	NA	0.13918305597579425,0.01440922190201729,0.0,0.0009940357852882703,0.0	0.214847	KIAA1217(2.8447e-10, 0.62)	NA	NA	NA	NA	NA	NA	NA	NA	No	NA	HPRC,HGSVC,1KG-ONT	No	NA	NA	NA	NA	NA	NA
chr10:24083887	chr10-24083887-allele285587-148	INS	147	NA	0.0022692889561270802,0.0,0.015873015873015872,0.0,0.013292433537832311	0.00192322	KIAA1217(2.8447e-10, 0.62)	NA	NA	NA	NA	NA	NA	NA	NA	No	NA	No	No	NA	NA	NA	NA	NA	NA
chr10:24087908	chr10-24087908-allele285632-1	DEL	1603	NA	0.01059001512859304,0.1282420749279539,0.00496031746031746,0.2276341948310139,0.12678936605316973	0.0696452	KIAA1217(2.8447e-10, 0.62)	NA	NA	NA	NA	NA	NA	NA	NA	No	NA	HPRC,HGSVC,1KG-ONT	Yes	NA	NA	NA	NA	NA	NA
chr10:24088537	chr10-24088537-allele285695-1	DEL	5355	NA	0.00832072617246596,0.001440922190201729,0.0,0.0,0.0	0.0129393	KIAA1217(2.8447e-10, 0.62)	NA	NA	NA	NA	NA	NA	NA	NA	No	NA	HPRC,HGSVC,1KG-ONT	Yes	NA	NA	NA	NA	NA	NA
chr10:24204652	chr10-24204652-allele286699-331	INS	330	NA	0.006051437216338881,0.0,0.0,0.0,0.0	0.0108963	KIAA1217(2.8447e-10, 0.62)	NA	NA	NA	NA	NA	NA	NA	NA	No	NA	HGSVC	Yes	NA	NA	NA	NA	NA	NA
chr10:24261141	chr10-24261141-allele287286-3191	INS	3190	NA	0.009077155824508321,0.004322766570605188,0.0,0.0,0.0	0.0108499	KIAA1217(2.8447e-10, 0.62)	NA	NA	NA	NA	NA	NA	NA	NA	No	NA	HPRC	Yes	NA	NA	NA	NA	NA	NA
chr10:24280549	chr10-24280549-allele287484-1	DEL	1249	NA	0.0045385779122541605,0.0,0.0,0.0,0.0	0.00805514	KIAA1217(2.8447e-10, 0.62)	NA	NA	NA	NA	NA	NA	NA	NA	No	NA	No	Yes	NA	NA	NA	NA	NA	NA
chr10:24315624	chr10-24315624-allele287811-1	DEL	2426	NA	0.0,0.0,0.0,0.0,0.007157464212678937	0.000778337	KIAA1217(2.8447e-10, 0.62)	NA	NA	NA	NA	NA	NA	NA	NA	No	NA	No	Yes	NA	NA	NA	NA	NA	NA
chr10:24411281	chr10-24411281-allele288810-312	INS	311	NA	0.0022692889561270802,0.0,0.0,0.0,0.0	0.00377908	KIAA1217(2.8447e-10, 0.62)	NA	NA	NA	NA	NA	NA	NA	NA	No	NA	No	Yes	NA	NA	NA	NA	NA	NA
chr10:24438801	chr10-24438801-allele289137-326	INS	325	NA	0.0007564296520423601,0.0,0.0,0.0,0.0	0.000918741	KIAA1217(2.8447e-10, 0.62)	NA	NA	NA	NA	NA	NA	NA	enhancer	No	NA	No	Yes	NA	NA	NA	NA	NA	NA
chr10:24479357	chr10-24479357-allele289458-97	INS	96	NA	0.009077155824508321,0.001440922190201729,0.0,0.0,0.0	0.0143383	KIAA1217(2.8447e-10, 0.62)	NA	NA	NA	NA	NA	NA	NA	NA	No	NA	1KG-ONT	Yes	NA	NA	NA	NA	NA	NA
chr10:24538578	chr10-24538578-allele290062-1	DEL	50	NA	0.0045385779122541605,0.002881844380403458,0.0,0.003976143141153081,0.003067484662576687	0.000223704	KIAA1217(2.8447e-10, 0.62)	NA	NA	NA	NA	NA	NA	NA	NA	No	NA	HPRC,1KG-ONT	Yes	NA	NA	NA	NA	NA	NA
chr10:24541204	chr10-24541204-allele290103-330	INS	329	NA	0.0037821482602118004,0.0936599423631124,0.10714285714285714,0.09244532803180915,0.022494887525562373	0.0481849	KIAA1217(2.8447e-10, 0.62)	NA	NA	NA	NA	NA	NA	NA	NA	No	NA	HPRC,HGSVC,1KG-ONT	Yes	NA	NA	NA	NA	NA	NA
chr10:24557813	chr10-24557813-allele290246-323	INS	322	NA	0.006051437216338881,0.002881844380403458,0.00496031746031746,0.006958250497017893,0.003067484662576687	NA	NA	NA	NA	NA	NA	NA	NA	NA	NA	No	NA	HPRC,HGSVC,1KG-ONT	No	NA	NA	NA	NA	NA	NA
chr10:24557831	chr10-24557831-allele290286-267	INS	266	NA	0.024205748865355523,0.03890489913544669,0.00496031746031746,0.05864811133200795,0.032719836400818	0.000854071	NA	NA	NA	NA	NA	NA	NA	NA	NA	No	NA	HPRC,HGSVC,1KG-ONT	No	NA	NA	NA	NA	NA	NA
chr10:24557831	chr10-24557831-allele290287-338	INS	337	NA	0.0037821482602118004,0.018731988472622477,0.000992063492063492,0.04671968190854871,0.03067484662576687	0.0110242	NA	NA	NA	NA	NA	NA	NA	NA	NA	No	NA	HPRC,HGSVC,1KG-ONT	No	NA	NA	NA	NA	NA	NA
chr10:24557831	chr10-24557831-allele290283-266	INS	265	NA	0.0015128593040847202,0.0,0.000992063492063492,0.0,0.0	0.00077342	NA	NA	NA	NA	NA	NA	NA	NA	NA	No	NA	HPRC,HGSVC,1KG-ONT	No	NA	NA	NA	NA	NA	NA
chr10:24557831	chr10-24557831-allele290284-296	INS	295	NA	0.006051437216338881,0.06340057636887608,0.03273809523809524,0.09443339960238568,0.05214723926380368	0.0325055	NA	NA	NA	NA	NA	NA	NA	NA	NA	No	NA	HPRC,HGSVC,1KG-ONT	No	NA	NA	NA	NA	NA	NA
chr10:24557831	chr10-24557831-allele290285-316	INS	315	NA	0.0007564296520423601,0.01440922190201729,0.007936507936507936,0.004970178926441352,0.003067484662576687	0.00314262	NA	NA	NA	NA	NA	NA	NA	NA	NA	No	NA	HPRC,HGSVC,1KG-ONT	No	NA	NA	NA	NA	NA	NA
chr10:24557950	chr10-24557950-allele290305-243	INS	242	NA	0.0,0.002881844380403458,0.0,0.0009940357852882703,0.0010224948875255625	0.000224143	NA	NA	NA	NA	NA	NA	NA	NA	NA	No	NA	HPRC,HGSVC,1KG-ONT	No	NA	NA	NA	NA	NA	NA
chr10:24557950	chr10-24557950-allele290298-247	INS	246	NA	0.0022692889561270802,0.0,0.0,0.006958250497017893,0.0	NA	NA	NA	NA	NA	NA	NA	NA	NA	NA	No	NA	HPRC,HGSVC,1KG-ONT	No	NA	NA	NA	NA	NA	NA
chr10:24557950	chr10-24557950-allele290294-220	INS	219	NA	0.031013615733736764,0.018731988472622477,0.037698412698412696,0.020874751491053677,0.09815950920245399	0.00213744	NA	NA	NA	NA	NA	NA	NA	NA	NA	No	NA	HPRC,HGSVC,1KG-ONT	No	NA	NA	NA	NA	NA	NA
chr10:24557950	chr10-24557950-allele290295-245	INS	244	NA	0.5605143721633888,0.7175792507204611,0.808531746031746,0.6809145129224652,0.6615541922290389	0.0539808	NA	NA	NA	NA	NA	NA	NA	NA	NA	No	NA	HPRC,HGSVC,1KG-ONT	No	NA	NA	NA	NA	NA	NA
chr10:24557950	chr10-24557950-allele290299-247	INS	246	NA	0.0037821482602118004,0.0,0.005952380952380952,0.0009940357852882703,0.002044989775051125	NA	NA	NA	NA	NA	NA	NA	NA	NA	NA	No	NA	HPRC,HGSVC,1KG-ONT	No	NA	NA	NA	NA	NA	NA
chr10:24557950	chr10-24557950-allele290307-247	INS	246	NA	0.0,0.001440922190201729,0.0,0.0,0.0	NA	NA	NA	NA	NA	NA	NA	NA	NA	NA	No	NA	HPRC,HGSVC,1KG-ONT	No	NA	NA	NA	NA	NA	NA
chr10:24557950	chr10-24557950-allele290296-270	INS	269	NA	0.10136157337367625,0.01729106628242075,0.054563492063492064,0.012922465208747515,0.04396728016359918	0.0456732	NA	NA	NA	NA	NA	NA	NA	NA	NA	No	NA	HPRC,HGSVC,1KG-ONT	No	NA	NA	NA	NA	NA	NA
chr10:24557950	chr10-24557950-allele290300-244	INS	243	NA	0.0,0.0,0.0,0.0,0.003067484662576687	NA	NA	NA	NA	NA	NA	NA	NA	NA	NA	No	NA	HPRC,HGSVC,1KG-ONT	No	NA	NA	NA	NA	NA	NA
chr10:24557950	chr10-24557950-allele290297-247	INS	246	NA	0.01059001512859304,0.008645533141210375,0.001984126984126984,0.004970178926441352,0.02044989775051125	NA	NA	NA	NA	NA	NA	NA	NA	NA	NA	No	NA	HPRC,HGSVC,1KG-ONT	No	NA	NA	NA	NA	NA	NA
chr10:24557954	chr10-24557954-allele290309-204	INS	203	NA	0.025718608169440244,0.19452449567723343,0.057539682539682536,0.2654075546719682,0.14212678936605316	0.0800554	NA	NA	NA	NA	NA	NA	NA	NA	NA	No	NA	HPRC,HGSVC,1KG-ONT	No	NA	NA	NA	NA	NA	NA
chr10:24557969	chr10-24557969-allele290315-196	INS	195	NA	0.012859304084720122,0.005763688760806916,0.0,0.0,0.0	0.0159342	NA	NA	NA	NA	NA	NA	NA	NA	NA	No	NA	HPRC,HGSVC,1KG-ONT	No	NA	NA	NA	NA	NA	NA
chr10:24557969	chr10-24557969-allele290317-243	INS	242	NA	0.0,0.0,0.000992063492063492,0.007952286282306162,0.0	0.00114796	NA	NA	NA	NA	NA	NA	NA	NA	NA	No	NA	HPRC,HGSVC,1KG-ONT	No	NA	NA	NA	NA	NA	NA
chr10:24557969	chr10-24557969-allele290312-206	INS	205	NA	0.1815431164901664,0.018731988472622477,0.000992063492063492,0.003976143141153081,0.002044989775051125	0.263844	NA	NA	NA	NA	NA	NA	NA	NA	NA	No	NA	HPRC,HGSVC,1KG-ONT	No	NA	NA	NA	NA	NA	NA
chr10:24557969	chr10-24557969-allele290313-202	INS	201	NA	0.20953101361573373,0.02881844380403458,0.008928571428571428,0.0019880715705765406,0.00408997955010225	0.282849	NA	NA	NA	NA	NA	NA	NA	NA	NA	No	NA	HPRC,HGSVC,1KG-ONT	No	NA	NA	NA	NA	NA	NA
chr10:24557969	chr10-24557969-allele290314-204	INS	203	NA	0.0794251134644478,0.04178674351585014,0.06448412698412699,0.0775347912524851,0.017382413087934562	0.00662891	NA	NA	NA	NA	NA	NA	NA	NA	NA	No	NA	HPRC,HGSVC,1KG-ONT	No	NA	NA	NA	NA	NA	NA
chr10:24573698	chr10-24573698-allele290536-1	DEL	52	NA	0.015128593040847202,0.001440922190201729,0.005952380952380952,0.0,0.0	0.0156222	NA	NA	NA	NA	NA	NA	NA	NA	NA	No	NA	HPRC,HGSVC,1KG-ONT	Yes	NA	NA	NA	NA	NA	NA
chr10:24655992	chr10-24655992-allele291071-1	DEL	80	NA	0.06959152798789713,0.004322766570605188,0.0,0.0009940357852882703,0.0	0.115535	ARHGAP21(1.0, 0.261)	NA	NA	NA	NA	NA	NA	NA	NA	No	NA	HPRC,HGSVC,1KG-ONT	No	NA	NA	NA	NA	NA	NA
chr10:24656214	chr10-24656214-allele291079-1	DEL	724	NA	0.046142208774583963,0.002881844380403458,0.000992063492063492,0.0,0.0	0.0771072	ARHGAP21(1.0, 0.261)	NA	NA	NA	NA	NA	NA	NA	NA	No	NA	HPRC,HGSVC,1KG-ONT	No	NA	NA	NA	NA	NA	NA
chr10:24656635	chr10-24656635-allele291094-1	DEL	94	NA	0.0007564296520423601,0.0,0.016865079365079364,0.0009940357852882703,0.003067484662576687	0.0021825	ARHGAP21(1.0, 0.261)	NA	NA	NA	NA	NA	NA	NA	NA	No	NA	HPRC,HGSVC,1KG-ONT	No	NA	NA	NA	NA	NA	NA
chr10:24656661	chr10-24656661-allele291095-99	INS	98	NA	0.0037821482602118004,0.0,0.0248015873015873,0.0,0.0	0.00017595	ARHGAP21(1.0, 0.261)	NA	NA	NA	NA	NA	NA	NA	NA	No	NA	No	No	NA	NA	NA	NA	NA	NA
chr10:24656661	chr10-24656661-allele291096-1	DEL	98	NA	0.03479576399394856,0.03170028818443804,0.017857142857142856,0.030815109343936383,0.034764826175869123	0.000126465	ARHGAP21(1.0, 0.261)	NA	NA	NA	NA	NA	NA	NA	NA	No	NA	HPRC,HGSVC,1KG-ONT	No	NA	NA	NA	NA	NA	NA
chr10:24656673	chr10-24656673-allele291098-52	INS	51	NA	0.0022692889561270802,0.007204610951008645,0.020833333333333332,0.0009940357852882703,0.003067484662576687	0.00196199	ARHGAP21(1.0, 0.261)	NA	NA	NA	NA	NA	NA	NA	NA	No	NA	HPRC,HGSVC	No	NA	NA	NA	NA	NA	NA
chr10:24656688	chr10-24656688-allele291099-88	INS	87	NA	0.0,0.0,0.0,0.0,0.0010224948875255625	NA	ARHGAP21(1.0, 0.261)	NA	NA	NA	NA	NA	NA	NA	NA	No	NA	No	No	NA	NA	NA	NA	NA	NA
chr10:24656696	chr10-24656696-allele291101-57	INS	56	NA	0.0022692889561270802,0.004322766570605188,0.018849206349206348,0.0268389662027833,0.0	0.00532867	ARHGAP21(1.0, 0.261)	NA	NA	NA	NA	NA	NA	NA	NA	No	NA	HPRC,HGSVC	No	NA	NA	NA	NA	NA	NA
chr10:24656704	chr10-24656704-allele291102-53	INS	52	NA	0.0007564296520423601,0.005763688760806916,0.0,0.0,0.0	NA	ARHGAP21(1.0, 0.261)	NA	NA	NA	NA	NA	NA	NA	NA	No	NA	HPRC,HGSVC	No	NA	NA	NA	NA	NA	NA
chr10:24656723	chr10-24656723-allele291104-53	INS	52	NA	0.0045385779122541605,0.001440922190201729,0.0,0.004970178926441352,0.0010224948875255625	0.000832449	ARHGAP21(1.0, 0.261)	NA	NA	NA	NA	NA	NA	NA	NA	No	NA	HPRC,HGSVC	No	NA	NA	NA	NA	NA	NA
chr10:24656764	chr10-24656764-allele291106-1	DEL	88	NA	0.0,0.0,0.010912698412698412,0.0,0.003067484662576687	0.00192551	ARHGAP21(1.0, 0.261)	NA	NA	NA	NA	NA	NA	NA	NA	No	NA	HPRC,HGSVC,1KG-ONT	No	NA	NA	NA	NA	NA	NA
chr10:24656808	chr10-24656808-allele291108-57	INS	56	NA	0.0,0.008645533141210375,0.0,0.0,0.0	0.000422056	ARHGAP21(1.0, 0.261)	NA	NA	NA	NA	NA	NA	NA	NA	No	NA	HPRC,HGSVC	No	NA	NA	NA	NA	NA	NA
chr10:24656814	chr10-24656814-allele291109-55	INS	54	NA	0.00832072617246596,0.04899135446685879,0.03869047619047619,0.02584493041749503,0.03169734151329243	0.0126224	ARHGAP21(1.0, 0.261)	NA	NA	NA	NA	NA	NA	NA	NA	No	NA	HPRC,HGSVC	No	NA	NA	NA	NA	NA	NA
chr10:24656842	chr10-24656842-allele291110-1	DEL	96	NA	0.2314674735249622,0.3011527377521614,0.2509920634920635,0.3091451292246521,0.2658486707566462	0.00551636	ARHGAP21(1.0, 0.261)	NA	NA	NA	NA	NA	NA	NA	NA	No	NA	HPRC,HGSVC,1KG-ONT	No	NA	NA	NA	NA	NA	NA
chr10:24656848	chr10-24656848-allele291111-51	INS	50	NA	0.0037821482602118004,0.0,0.002976190476190476,0.0009940357852882703,0.0010224948875255625	0.000962849	ARHGAP21(1.0, 0.261)	NA	NA	NA	NA	NA	NA	NA	NA	No	NA	HPRC,HGSVC	No	NA	NA	NA	NA	NA	NA
chr10:24656861	chr10-24656861-allele291114-57	INS	56	NA	0.0,0.004322766570605188,0.0,0.0,0.0	3.94758e-05	ARHGAP21(1.0, 0.261)	NA	NA	NA	NA	NA	NA	NA	NA	No	NA	HPRC,HGSVC	No	NA	NA	NA	NA	NA	NA
chr10:24656889	chr10-24656889-allele291115-1	DEL	50	NA	0.0045385779122541605,0.002881844380403458,0.018849206349206348,0.002982107355864811,0.00408997955010225	0.000121853	ARHGAP21(1.0, 0.261)	NA	NA	NA	NA	NA	NA	NA	NA	No	NA	HPRC	No	NA	NA	NA	NA	NA	NA
chr10:24656938	chr10-24656938-allele291118-53	INS	52	NA	0.06429652042360061,0.012968299711815562,0.007936507936507936,0.02186878727634195,0.03783231083844581	0.029594	ARHGAP21(1.0, 0.261)	NA	NA	NA	NA	NA	NA	NA	NA	No	NA	HPRC,HGSVC	No	NA	NA	NA	NA	NA	NA
chr10:24656938	chr10-24656938-allele291124-54	INS	53	NA	0.009077155824508321,0.010086455331412104,0.00992063492063492,0.0009940357852882703,0.0	0.000896603	ARHGAP21(1.0, 0.261)	NA	NA	NA	NA	NA	NA	NA	NA	No	NA	HPRC,HGSVC	No	NA	NA	NA	NA	NA	NA
chr10:24656938	chr10-24656938-allele291122-52	INS	51	NA	0.0015128593040847202,0.008645533141210375,0.034722222222222224,0.009940357852882704,0.011247443762781187	0.00866933	ARHGAP21(1.0, 0.261)	NA	NA	NA	NA	NA	NA	NA	NA	No	NA	HPRC,HGSVC	No	NA	NA	NA	NA	NA	NA
chr10:24656938	chr10-24656938-allele291128-100	INS	99	NA	0.0,0.01585014409221902,0.0,0.0,0.0	0.00151771	ARHGAP21(1.0, 0.261)	NA	NA	NA	NA	NA	NA	NA	NA	No	NA	No	No	NA	NA	NA	NA	NA	NA
chr10:24656938	chr10-24656938-allele291125-51	INS	50	NA	0.0007564296520423601,0.0,0.002976190476190476,0.0,0.0	NA	ARHGAP21(1.0, 0.261)	NA	NA	NA	NA	NA	NA	NA	NA	No	NA	HPRC,HGSVC	No	NA	NA	NA	NA	NA	NA
chr10:24656944	chr10-24656944-allele291130-1	DEL	131	NA	0.038577912254160365,0.05043227665706052,0.125,0.009940357852882704,0.02147239263803681	0.00140371	ARHGAP21(1.0, 0.261)	NA	NA	NA	NA	NA	NA	NA	NA	No	NA	HPRC,HGSVC,1KG-ONT	No	NA	NA	NA	NA	NA	NA
chr10:24657310	chr10-24657310-allele291151-1	DEL	127	NA	0.0416036308623298,0.008645533141210375,0.001984126984126984,0.0,0.0	0.059826	ARHGAP21(1.0, 0.261)	NA	NA	NA	NA	NA	NA	NA	NA	No	NA	HPRC,HGSVC,1KG-ONT	No	NA	NA	NA	NA	NA	NA
chr10:24746257	chr10-24746257-allele291667-1	DEL	96	0.992573	0.6013615733736762,0.7406340057636888,0.9285714285714286,0.6123260437375746,0.8210633946830266	0.0755599	NA	NA	NA	NA	NA	NA	NA	NA	NA	No	NA	HPRC,HGSVC,1KG-ONT	Yes	NA	Insomnia(ARHGAP21 - PRTFDC1, rs9943377, 4E-13, 0.9575972452853617),Vertex-wise sulcal depth(ARHGAP21 - PRTFDC1, rs9943389, 2E-9, 0.9575972452853617),Cortical thickness(ARHGAP21 - PRTFDC1, rs10741063, 7E-12, 0.7306335168400504),Vertex-wise cortical thickness(ARHGAP21 - PRTFDC1, rs10741063, 3E-9, 0.7306335168400504),Whole brain free water diffusion (multivariate analysis)(ARHGAP21 - PRTFDC1, rs4570483, 2E-9, 0.5202823154380705)	Adhesive capsulitis of shoulder(0.97%, 3.85%, 0.25, [0.08;0.79], 0.025178),Benign neoplasm of descending colon(0.84%, 5.38%, 0.15, [0.05;0.45], 0.00131),Brachial radiculitis(4.46%, 9.23%, 0.46, [0.23;0.92], 0.031296),COVID-19(6.55%, 12.31%, 0.5, [0.27;0.91], 0.028338),Cerebral infarction due to thrombosis of cerebral arteries(1.25%, 3.85%, 0.32, [0.11;0.96], 0.049248),Cervical radiculopathy(5.85%, 11.54%, 0.48, [0.26;0.89], 0.022455),Complication due to diabetes mellitus(5.29%, 10.00%, 0.5, [0.26;0.97], 0.045121),Diabetes mellitus without complication(5.15%, 10.00%, 0.49, [0.25;0.95], 0.041305),Disorder due to type 2 diabetes mellitus(1.25%, 4.62%, 0.26, [0.09;0.75], 0.017666),Hyperglycemia due to type 2 diabetes mellitus(7.10%, 13.85%, 0.48, [0.27;0.84], 0.014129),Ingrowing nail(3.06%, 6.92%, 0.43, [0.19;0.95], 0.040903),Labor and delivery complicated by fetal heart rate anomaly(1.11%, 3.85%, 0.28, [0.09;0.88], 0.03598),Low compliance urinary bladder(1.25%, 3.85%, 0.32, [0.11;0.96], 0.049248),Mixed hyperlipidemia(9.61%, 16.92%, 0.52, [0.31;0.88], 0.019868),Periapical abscess(1.67%, 4.62%, 0.35, [0.13;0.95], 0.044179),Seasonal allergic rhinitis(7.52%, 13.85%, 0.51, [0.29;0.9], 0.024975),Secondary diabetes mellitus(0.84%, 4.62%, 0.17, [0.06;0.55], 0.004855),Sickle cell trait(1.67%, 5.38%, 0.3, [0.12;0.77], 0.017117),Sleep apnea(10.31%, 18.46%, 0.51, [0.31;0.84], 0.010855),Steatosis of liver(4.46%, 9.23%, 0.46, [0.23;0.92], 0.031296),Type 2 diabetes mellitus(10.45%, 16.92%, 0.57, [0.34;0.96], 0.036758),Venous varices(0.70%, 4.62%, 0.15, [0.04;0.48], 0.002774),Trichomonal vulvovaginitis(2.91%, 9.18%, 0.3, [0.13;0.7], 0.007619)	NA	NA	NA
chr10:24809152	chr10-24809152-allele292092-1	DEL	338	NA	0.9969742813918305,0.9755043227665706,0.996031746031746,0.904572564612326,0.9938650306748467	0.0178569	NA	NA	NA	NA	NA	NA	NA	NA	NA	No	NA	HPRC,HGSVC,1KG-ONT	Yes	NA	NA	NA	NA	NA	NA
chr10:24921203	chr10-24921203-allele293110-355	INS	354	NA	0.0037821482602118004,0.0,0.0,0.0,0.0	0.00663171	PRTFDC1(1.4632e-14, 1.435)	NA	NA	NA	NA	NA	NA	NA	NA	No	NA	No	Yes	NA	NA	NA	NA	NA	NA
chr10:24991190	chr10-24991190-allele293761-1	DEL	66	NA	0.0015128593040847202,0.0,0.0,0.0,0.0	0.00234988	ENKUR(5.264e-05, 0.98)	NA	NA	NA	NA	NA	NA	NA	NA	No	NA	No	Yes	NA	NA	NA	NA	NA	NA
chr10:24997820	chr10-24997820-allele293848-53	INS	52	NA	0.09228441754916793,0.0,0.000992063492063492,0.0,0.0	0.159094	ENKUR(5.264e-05, 0.98)	NA	NA	NA	NA	NA	NA	NA	NA	No	NA	No	No	NA	NA	NA	NA	NA	NA
chr10:25115129	chr10-25115129-allele294324-224	INS	223	NA	0.0007564296520423601,0.0,0.008928571428571428,0.002982107355864811,0.0010224948875255625	0.000790109	NA	NA	NA	NA	NA	NA	NA	NA	NA	No	NA	HPRC,HGSVC,1KG-ONT	No	NA	NA	NA	NA	NA	NA
chr10:25115133	chr10-25115133-allele294328-111	INS	110	NA	0.00832072617246596,0.0,0.0,0.0,0.0	0.0151436	NA	NA	NA	NA	NA	NA	NA	NA	NA	No	NA	HPRC,1KG-ONT	No	NA	NA	NA	NA	NA	NA
chr10:25115133	chr10-25115133-allele294325-244	INS	243	NA	0.06580937972768533,0.010086455331412104,0.00992063492063492,0.0009940357852882703,0.0081799591002045	0.0741962	NA	NA	NA	NA	NA	NA	NA	NA	NA	No	NA	HPRC,HGSVC,1KG-ONT	No	NA	NA	NA	NA	NA	NA
chr10:25115133	chr10-25115133-allele294326-1	DEL	81	NA	0.007564296520423601,0.20605187319884727,0.01984126984126984,0.16500994035785288,0.14826175869120656	0.0792844	NA	NA	NA	NA	NA	NA	NA	NA	NA	No	NA	HPRC,HGSVC,1KG-ONT	No	NA	NA	NA	NA	NA	NA
chr10:25115140	chr10-25115140-allele294329-111	INS	110	NA	0.024205748865355523,0.002881844380403458,0.0,0.0009940357852882703,0.0	0.0380153	NA	NA	NA	NA	NA	NA	NA	NA	NA	No	NA	HPRC,1KG-ONT	No	NA	NA	NA	NA	NA	NA
chr10:25115259	chr10-25115259-allele294335-1	DEL	105	NA	0.0015128593040847202,0.03170028818443804,0.012896825396825396,0.06262425447316103,0.0408997955010225	0.0228912	NA	NA	NA	NA	NA	NA	NA	NA	NA	No	NA	HPRC,HGSVC,1KG-ONT	No	NA	NA	NA	NA	NA	NA
chr10:25140644	chr10-25140644-allele294615-1	DEL	181	NA	0.07564296520423601,0.007204610951008645,0.0,0.0019880715705765406,0.0	0.120013	NA	NA	NA	NA	NA	NA	NA	NA	NA	No	NA	HPRC,HGSVC,1KG-ONT	No	NA	NA	NA	NA	NA	NA
chr10:25140787	chr10-25140787-allele294629-156	INS	155	NA	0.01588502269288956,0.007204610951008645,0.001984126984126984,0.0,0.0010224948875255625	0.0156406	NA	NA	NA	NA	NA	NA	NA	NA	NA	No	NA	HPRC,HGSVC	Yes	NA	NA	NA	NA	NA	NA
chr10:25140787	chr10-25140787-allele294620-122	INS	121	NA	0.0022692889561270802,0.001440922190201729,0.007936507936507936,0.0019880715705765406,0.0081799591002045	0.000439915	NA	NA	NA	NA	NA	NA	NA	NA	NA	No	NA	HPRC,HGSVC,1KG-ONT	Yes	NA	NA	NA	NA	NA	NA
chr10:25140787	chr10-25140787-allele294623-250	INS	249	NA	0.0113464447806354,0.001440922190201729,0.0,0.0,0.0	0.0185365	NA	NA	NA	NA	NA	NA	NA	NA	NA	No	NA	HPRC,HGSVC	Yes	NA	NA	NA	NA	NA	NA
chr10:25140787	chr10-25140787-allele294628-97	INS	96	NA	0.0022692889561270802,0.001440922190201729,0.00992063492063492,0.005964214711729622,0.0	0.000177926	NA	NA	NA	NA	NA	NA	NA	NA	NA	No	NA	HPRC,HGSVC,1KG-ONT	Yes	NA	NA	NA	NA	NA	NA
chr10:25140787	chr10-25140787-allele294635-83	INS	82	NA	0.0007564296520423601,0.0,0.011904761904761904,0.0,0.0	0.000693256	NA	NA	NA	NA	NA	NA	NA	NA	NA	No	NA	HPRC,HGSVC,1KG-ONT	Yes	NA	NA	NA	NA	NA	NA
chr10:25140787	chr10-25140787-allele294630-133	INS	132	NA	0.00680786686838124,0.0446685878962536,0.031746031746031744,0.0268389662027833,0.03987730061349693	0.0141912	NA	NA	NA	NA	NA	NA	NA	NA	NA	No	NA	HPRC,HGSVC	Yes	NA	NA	NA	NA	NA	NA
chr10:25140787	chr10-25140787-allele294625-133	INS	132	NA	0.0,0.001440922190201729,0.006944444444444444,0.003976143141153081,0.002044989775051125	0.00207258	NA	NA	NA	NA	NA	NA	NA	NA	NA	No	NA	HPRC,HGSVC	Yes	NA	NA	NA	NA	NA	NA
chr10:25140787	chr10-25140787-allele294626-236	INS	235	NA	0.0037821482602118004,0.001440922190201729,0.0,0.0,0.0	0.00462462	NA	NA	NA	NA	NA	NA	NA	NA	NA	No	NA	HPRC,HGSVC	Yes	NA	NA	NA	NA	NA	NA
chr10:25140787	chr10-25140787-allele294621-170	INS	169	NA	0.00680786686838124,0.037463976945244955,0.05257936507936508,0.06560636182902585,0.019427402862985686	0.0204958	NA	NA	NA	NA	NA	NA	NA	NA	NA	No	NA	HPRC,HGSVC	Yes	NA	NA	NA	NA	NA	NA
chr10:25140787	chr10-25140787-allele294631-90	INS	89	NA	0.009077155824508321,0.001440922190201729,0.0,0.0,0.0	0.0143383	NA	NA	NA	NA	NA	NA	NA	NA	NA	No	NA	HPRC,HGSVC,1KG-ONT	Yes	NA	NA	NA	NA	NA	NA
chr10:25140787	chr10-25140787-allele294622-108	INS	107	NA	0.018154311649016642,0.03602305475504323,0.028769841269841268,0.010934393638170975,0.0081799591002045	NA	NA	NA	NA	NA	NA	NA	NA	NA	NA	No	NA	HPRC,HGSVC,1KG-ONT	Yes	NA	NA	NA	NA	NA	NA
chr10:25140787	chr10-25140787-allele294627-108	INS	107	NA	0.037065052950075644,0.001440922190201729,0.0,0.0,0.0	0.065234	NA	NA	NA	NA	NA	NA	NA	NA	NA	No	NA	HPRC,HGSVC,1KG-ONT	Yes	NA	NA	NA	NA	NA	NA
chr10:25140788	chr10-25140788-allele294645-81	INS	80	NA	0.00529500756429652,0.0,0.0,0.0019880715705765406,0.046012269938650305	0.00209515	NA	NA	NA	NA	NA	NA	NA	NA	NA	No	NA	HPRC,HGSVC,1KG-ONT	Yes	NA	NA	NA	NA	NA	NA
chr10:25140792	chr10-25140792-allele294646-194	INS	193	NA	0.0007564296520423601,0.0,0.0,0.0,0.0	0.000918741	NA	NA	NA	NA	NA	NA	NA	NA	NA	No	NA	HPRC,HGSVC	Yes	NA	NA	NA	NA	NA	NA
chr10:25140794	chr10-25140794-allele294648-85	INS	84	NA	0.0037821482602118004,0.0,0.0,0.006958250497017893,0.0	0.000142994	NA	NA	NA	NA	NA	NA	NA	NA	NA	No	NA	HPRC,HGSVC,1KG-ONT	Yes	NA	NA	NA	NA	NA	NA
chr10:25140794	chr10-25140794-allele294651-108	INS	107	NA	0.0007564296520423601,0.0,0.0,0.0,0.0	0.000918741	NA	NA	NA	NA	NA	NA	NA	NA	NA	No	NA	HPRC,HGSVC,1KG-ONT	Yes	NA	NA	NA	NA	NA	NA
chr10:25140794	chr10-25140794-allele294647-147	INS	146	NA	0.00529500756429652,0.12680115273775217,0.13194444444444445,0.08151093439363817,0.04703476482617587	0.0577658	NA	NA	NA	NA	NA	NA	NA	NA	NA	No	NA	HPRC,HGSVC	Yes	NA	NA	NA	NA	NA	NA
chr10:25140794	chr10-25140794-allele294650-181	INS	180	NA	0.00832072617246596,0.002881844380403458,0.0,0.0,0.0	0.0110972	NA	NA	NA	NA	NA	NA	NA	NA	NA	No	NA	HPRC,HGSVC	Yes	NA	NA	NA	NA	NA	NA
chr10:25140794	chr10-25140794-allele294649-156	INS	155	NA	0.0030257186081694403,0.0,0.0,0.0,0.0	0.00520636	NA	NA	NA	NA	NA	NA	NA	NA	NA	No	NA	HPRC,HGSVC	Yes	NA	NA	NA	NA	NA	NA
chr10:25140794	chr10-25140794-allele294655-115	INS	114	NA	0.007564296520423601,0.011527377521613832,0.00992063492063492,0.0,0.0	0.000135221	NA	NA	NA	NA	NA	NA	NA	NA	NA	No	NA	HPRC,HGSVC,1KG-ONT	Yes	NA	NA	NA	NA	NA	NA
chr10:25140794	chr10-25140794-allele294654-122	INS	121	NA	0.0,0.001440922190201729,0.003968253968253968,0.005964214711729622,0.0	0.00151771	NA	NA	NA	NA	NA	NA	NA	NA	NA	No	NA	HPRC,HGSVC,1KG-ONT	Yes	NA	NA	NA	NA	NA	NA
chr10:25140794	chr10-25140794-allele294652-60	INS	59	NA	0.15431164901664146,0.03890489913544669,0.034722222222222224,0.02982107355864811,0.006134969325153374	0.131872	NA	NA	NA	NA	NA	NA	NA	NA	NA	No	NA	HPRC,HGSVC	Yes	NA	NA	NA	NA	NA	NA
chr10:25140826	chr10-25140826-allele294679-82	INS	81	NA	0.0,0.0,0.0,0.0009940357852882703,0.0010224948875255625	NA	NA	NA	NA	NA	NA	NA	NA	NA	NA	No	NA	HPRC,HGSVC,1KG-ONT	Yes	NA	NA	NA	NA	NA	NA
chr10:25198985	chr10-25198985-allele295219-348	INS	347	NA	0.09909228441754916,0.15561959654178675,0.26091269841269843,0.08846918489065607,0.19325153374233128	0.0216935	GPR158(0.0048164, 0.679)	NA	NA	NA	NA	NA	NA	NA	NA	No	NA	HPRC,HGSVC,1KG-ONT	Yes	NA	NA	NA	NA	NA	NA
chr10:25198985	chr10-25198985-allele295218-325	INS	324	NA	0.0718608169440242,0.01729106628242075,0.0,0.0,0.0	0.10484	GPR158(0.0048164, 0.679)	NA	NA	NA	NA	NA	NA	NA	NA	No	NA	HPRC,HGSVC,1KG-ONT	Yes	NA	NA	NA	NA	NA	NA
chr10:25203596	chr10-25203596-allele295273-1	DEL	425	NA	0.22844175491679275,0.19452449567723343,0.26785714285714285,0.11133200795228629,0.22903885480572597	0.00172492	GPR158(0.0048164, 0.679)	NA	NA	NA	NA	NA	NA	NA	NA	No	NA	HPRC,HGSVC,1KG-ONT	Yes	NA	NA	NA	NA	NA	NA
chr10:25241291	chr10-25241291-allele295678-79	INS	78	NA	0.0007564296520423601,0.001440922190201729,0.0,0.0,0.0	NA	GPR158(0.0048164, 0.679)	NA	NA	NA	NA	NA	NA	NA	NA	No	NA	HPRC,HGSVC,1KG-ONT	Yes	NA	NA	NA	NA	NA	NA
chr10:25241291	chr10-25241291-allele295677-64	INS	63	NA	0.0007564296520423601,0.0,0.0,0.0,0.0	0.000918741	GPR158(0.0048164, 0.679)	NA	NA	NA	NA	NA	NA	NA	NA	No	NA	HPRC,HGSVC,1KG-ONT	Yes	NA	NA	NA	NA	NA	NA
chr10:25241306	chr10-25241306-allele295683-52	INS	51	NA	0.0007564296520423601,0.0,0.0,0.0,0.0	0.000918741	GPR158(0.0048164, 0.679)	NA	NA	NA	NA	NA	NA	NA	NA	No	NA	HPRC,HGSVC	Yes	NA	NA	NA	NA	NA	NA
chr10:25241306	chr10-25241306-allele295685-62	INS	61	NA	0.0015128593040847202,0.0,0.0,0.0,0.0	0.00234988	GPR158(0.0048164, 0.679)	NA	NA	NA	NA	NA	NA	NA	NA	No	NA	HPRC,HGSVC,1KG-ONT	Yes	NA	NA	NA	NA	NA	NA
chr10:25241306	chr10-25241306-allele295687-72	INS	71	NA	0.0007564296520423601,0.001440922190201729,0.0,0.0,0.0	NA	GPR158(0.0048164, 0.679)	NA	NA	NA	NA	NA	NA	NA	NA	No	NA	HPRC,HGSVC,1KG-ONT	Yes	NA	NA	NA	NA	NA	NA
chr10:25241312	chr10-25241312-allele295697-157	INS	156	NA	0.0022692889561270802,0.002881844380403458,0.0,0.0,0.0	0.000980669	GPR158(0.0048164, 0.679)	NA	NA	NA	NA	NA	NA	NA	NA	No	NA	HPRC	Yes	NA	NA	NA	NA	NA	NA
chr10:25241339	chr10-25241339-allele295713-75	INS	74	NA	0.0015128593040847202,0.0,0.0,0.0,0.0	0.00234988	GPR158(0.0048164, 0.679)	NA	NA	NA	NA	NA	NA	NA	NA	No	NA	HPRC,HGSVC,1KG-ONT	Yes	NA	NA	NA	NA	NA	NA
chr10:25241345	chr10-25241345-allele295718-52	INS	51	NA	0.0015128593040847202,0.0,0.0,0.0,0.0	0.00234988	GPR158(0.0048164, 0.679)	NA	NA	NA	NA	NA	NA	NA	NA	No	NA	HPRC,HGSVC	Yes	NA	NA	NA	NA	NA	NA
chr10:25241372	chr10-25241372-allele295744-91	INS	90	NA	0.0030257186081694403,0.0,0.0,0.0,0.0	0.00520636	GPR158(0.0048164, 0.679)	NA	NA	NA	NA	NA	NA	NA	NA	No	NA	HPRC,HGSVC,1KG-ONT	Yes	NA	NA	NA	NA	NA	NA
chr10:25241372	chr10-25241372-allele295738-101	INS	100	NA	0.0015128593040847202,0.001440922190201729,0.0,0.0,0.0	0.00077342	GPR158(0.0048164, 0.679)	NA	NA	NA	NA	NA	NA	NA	NA	No	NA	HPRC,HGSVC,1KG-ONT	Yes	NA	NA	NA	NA	NA	NA
chr10:25241372	chr10-25241372-allele295741-61	INS	60	NA	0.0007564296520423601,0.0,0.0,0.0,0.0	0.000918741	GPR158(0.0048164, 0.679)	NA	NA	NA	NA	NA	NA	NA	NA	No	NA	HPRC,HGSVC,1KG-ONT	Yes	NA	NA	NA	NA	NA	NA
chr10:25241372	chr10-25241372-allele295735-66	INS	65	NA	0.0007564296520423601,0.0,0.0,0.0,0.0	0.000918741	GPR158(0.0048164, 0.679)	NA	NA	NA	NA	NA	NA	NA	NA	No	NA	HPRC,HGSVC,1KG-ONT	Yes	NA	NA	NA	NA	NA	NA
chr10:25241372	chr10-25241372-allele295745-116	INS	115	NA	0.0015128593040847202,0.0,0.00496031746031746,0.0,0.0	NA	GPR158(0.0048164, 0.679)	NA	NA	NA	NA	NA	NA	NA	NA	No	NA	HPRC,HGSVC	Yes	NA	NA	NA	NA	NA	NA
chr10:25241372	chr10-25241372-allele295739-51	INS	50	NA	0.0030257186081694403,0.0,0.0,0.0,0.0	0.00495017	GPR158(0.0048164, 0.679)	NA	NA	NA	NA	NA	NA	NA	NA	No	NA	HPRC,HGSVC	Yes	NA	NA	NA	NA	NA	NA
chr10:25241372	chr10-25241372-allele295736-76	INS	75	NA	0.0015128593040847202,0.0,0.0,0.0,0.0	0.00234988	GPR158(0.0048164, 0.679)	NA	NA	NA	NA	NA	NA	NA	NA	No	NA	HPRC,HGSVC,1KG-ONT	Yes	NA	NA	NA	NA	NA	NA
chr10:25241372	chr10-25241372-allele295743-86	INS	85	NA	0.0015128593040847202,0.0,0.0,0.0,0.0	0.00234988	GPR158(0.0048164, 0.679)	NA	NA	NA	NA	NA	NA	NA	NA	No	NA	HPRC,HGSVC,1KG-ONT	Yes	NA	NA	NA	NA	NA	NA
chr10:25241372	chr10-25241372-allele295734-56	INS	55	NA	0.0007564296520423601,0.0,0.0,0.0,0.0	0.000918741	GPR158(0.0048164, 0.679)	NA	NA	NA	NA	NA	NA	NA	NA	No	NA	HPRC,HGSVC,1KG-ONT	Yes	NA	NA	NA	NA	NA	NA
chr10:25241378	chr10-25241378-allele295775-182	INS	181	NA	0.0030257186081694403,0.001440922190201729,0.0,0.0,0.0	0.00328379	GPR158(0.0048164, 0.679)	NA	NA	NA	NA	NA	NA	NA	NA	No	NA	HGSVC	Yes	NA	NA	NA	NA	NA	NA
chr10:25241380	chr10-25241380-allele295776-58	INS	57	NA	0.0015128593040847202,0.0,0.0,0.0,0.0	0.00234988	GPR158(0.0048164, 0.679)	NA	NA	NA	NA	NA	NA	NA	NA	No	NA	HPRC,HGSVC,1KG-ONT	Yes	NA	NA	NA	NA	NA	NA
chr10:25241395	chr10-25241395-allele295777-69	INS	68	NA	0.0007564296520423601,0.0,0.0,0.0,0.0	0.000918741	GPR158(0.0048164, 0.679)	NA	NA	NA	NA	NA	NA	NA	NA	No	NA	HPRC,HGSVC,1KG-ONT	Yes	NA	NA	NA	NA	NA	NA
chr10:25288005	chr10-25288005-allele296184-6056	INS	6055	NA	0.00680786686838124,0.002881844380403458,0.0,0.0009940357852882703,0.02044989775051125	NA	GPR158(0.0048164, 0.679)	NA	NA	NA	NA	NA	NA	NA	NA	No	NA	HPRC,HGSVC,1KG-ONT	Yes	NA	NA	NA	NA	NA	NA
chr10:25296652	chr10-25296652-allele296310-100	INS	99	NA	0.0037821482602118004,0.0,0.0,0.0,0.0	0.00663171	GPR158(0.0048164, 0.679)	NA	NA	NA	NA	NA	NA	NA	NA	No	NA	No	Yes	NA	NA	NA	NA	NA	NA
chr10:25329767	chr10-25329767-allele296966-359	INS	358	NA	0.007564296520423601,0.0,0.0,0.0,0.0	0.0137297	GPR158(0.0048164, 0.679)	NA	NA	NA	NA	NA	NA	NA	enhancer	No	NA	HPRC,HGSVC,1KG-ONT	Yes	NA	NA	NA	NA	NA	NA
chr10:25329767	chr10-25329767-allele296964-322	INS	321	NA	0.0022692889561270802,0.0,0.0,0.0,0.0	0.00377908	GPR158(0.0048164, 0.679)	NA	NA	NA	NA	NA	NA	NA	enhancer	No	NA	HPRC,HGSVC,1KG-ONT	Yes	NA	NA	NA	NA	NA	NA
chr10:25329767	chr10-25329767-allele296965-341	INS	340	NA	0.024205748865355523,0.002881844380403458,0.0,0.0,0.0	0.0400146	GPR158(0.0048164, 0.679)	NA	NA	NA	NA	NA	NA	NA	enhancer	No	NA	HPRC,HGSVC,1KG-ONT	Yes	NA	NA	NA	NA	NA	NA
chr10:25338548	chr10-25338548-allele297065-51	INS	50	NA	0.0007564296520423601,0.0,0.0,0.007952286282306162,0.0	4.4099e-05	GPR158(0.0048164, 0.679)	NA	NA	NA	NA	NA	NA	NA	NA	No	NA	HPRC,HGSVC	Yes	NA	NA	NA	NA	NA	NA
chr10:25338564	chr10-25338564-allele297068-57	INS	56	NA	0.00832072617246596,0.01440922190201729,0.0,0.006958250497017893,0.011247443762781187	NA	GPR158(0.0048164, 0.679)	NA	NA	NA	NA	NA	NA	NA	NA	No	NA	HPRC,HGSVC	Yes	NA	NA	NA	NA	NA	NA
chr10:25338564	chr10-25338564-allele297069-85	INS	84	NA	0.0015128593040847202,0.002881844380403458,0.0,0.007952286282306162,0.011247443762781187	0.00140237	GPR158(0.0048164, 0.679)	NA	NA	NA	NA	NA	NA	NA	NA	No	NA	HPRC,1KG-ONT	Yes	NA	NA	NA	NA	NA	NA
chr10:25349357	chr10-25349357-allele297192-1	DEL	547	NA	0.3328290468986384,0.0446685878962536,0.022817460317460316,0.015904572564612324,0.017382413087934562	0.387199	GPR158(0.0048164, 0.679)	NA	NA	NA	NA	NA	NA	NA	NA	No	NA	HPRC,HGSVC,1KG-ONT	Yes	NA	NA	NA	NA	NA	NA
chr10:25418758	chr10-25418758-allele298072-6055	INS	6054	NA	0.5075642965204236,0.4596541786743516,0.2708333333333333,0.68389662027833,0.6411042944785276	NA	GPR158(0.0048164, 0.679)	NA	NA	NA	NA	NA	NA	NA	NA	No	NA	HPRC,HGSVC,1KG-ONT	Yes	NA	NA	NA	NA	NA	NA
chr10:25443642	chr10-25443642-allele298489-1	DEL	489	NA	0.0,0.0,0.0,0.0009940357852882703,0.002044989775051125	3.94758e-05	GPR158(0.0048164, 0.679)	NA	NA	NA	NA	NA	NA	NA	NA	No	NA	No	Yes	NA	NA	NA	NA	NA	NA
chr10:25454270	chr10-25454270-allele298609-289	INS	288	0.961285	0.705748865355522,0.5576368876080692,0.9910714285714286,0.5139165009940357,0.6134969325153374	0.000686795	GPR158(0.0048164, 0.679)	NA	NA	NA	NA	NA	NA	NA	NA	No	NA	HPRC,HGSVC,1KG-ONT	Yes	NA	Visceral adipose tissue volumes (adjusted for BMI and height)(GPR158, rs1329254, 1E-8, 0.6958036253217383)	Adhesive capsulitis of left shoulder(1.01%, 5.77%, 0.17, [0.04;0.65], 0.025299),Adhesive capsulitis of shoulder(1.13%, 5.77%, 0.19, [0.05;0.71], 0.032291),Benign neoplasm of sigmoid colon(2.39%, 7.69%, 0.29, [0.1;0.9], 0.046704),Blood coagulation disorder(1.13%, 5.77%, 0.19, [0.05;0.71], 0.032291),Cerebral infarction(1.88%, 9.62%, 0.18, [0.06;0.52], 0.005479),Cervical radiculopathy(6.16%, 15.38%, 0.36, [0.16;0.81], 0.018378),Chondromalacia(1.13%, 5.77%, 0.19, [0.05;0.71], 0.032291),Degeneration of cervical intervertebral disc(4.40%, 11.54%, 0.35, [0.14;0.88], 0.033822),Degeneration of lumbar intervertebral disc(4.90%, 15.38%, 0.28, [0.13;0.64], 0.005669),Degeneration of thoracic intervertebral disc(1.38%, 5.77%, 0.23, [0.06;0.85], 0.048977),Derangement of knee(1.51%, 7.69%, 0.18, [0.06;0.59], 0.013217),Displacement of cervical intervertebral disc(2.01%, 9.62%, 0.19, [0.07;0.55], 0.00686),Enthesopathy of lower limb(1.26%, 5.77%, 0.21, [0.06;0.78], 0.04019),Gastro-esophageal reflux disease with esophagitis(4.65%, 13.46%, 0.31, [0.13;0.74], 0.014178),Impingement syndrome of shoulder region(3.02%, 9.62%, 0.29, [0.11;0.8], 0.02748),Knee joint effusion(6.91%, 19.23%, 0.31, [0.15;0.66], 0.004147),Lesion of oral mucosa(1.38%, 5.77%, 0.23, [0.06;0.85], 0.048977),Lumbosacral radiculopathy(3.02%, 9.62%, 0.29, [0.11;0.8], 0.02748),Mononeuropathy of upper limb(0.88%, 5.77%, 0.15, [0.04;0.58], 0.019222),Noninflammatory cervical disorder(1.01%, 5.77%, 0.17, [0.04;0.65], 0.025299),Polyneuropathy(6.28%, 15.38%, 0.37, [0.17;0.83], 0.020313),Polyneuropathy due to type 2 diabetes mellitus(3.02%, 9.62%, 0.29, [0.11;0.8], 0.02748),Prolapsed lumbar intervertebral disc(3.77%, 11.54%, 0.3, [0.12;0.76], 0.018589),Schizophrenia(0.88%, 5.77%, 0.15, [0.04;0.58], 0.019222),Spinal cord disease(1.63%, 9.62%, 0.16, [0.05;0.46], 0.003328),Spinal stenosis(1.38%, 5.77%, 0.23, [0.06;0.85], 0.048977),Spinal stenosis in cervical region(4.15%, 15.38%, 0.24, [0.1;0.55], 0.002301),Spinal stenosis of lumbar region(5.78%, 15.38%, 0.34, [0.15;0.76], 0.013376),Spinal stenosis of lumbosacral region(1.01%, 5.77%, 0.17, [0.04;0.65], 0.025299),Spondylosis(1.13%, 7.69%, 0.14, [0.04;0.46], 0.005961),Thoracic spondylosis without myelopathy(1.76%, 7.69%, 0.22, [0.07;0.68], 0.020275),Xerostomia(1.38%, 5.77%, 0.23, [0.06;0.85], 0.048977),Cervicitis and endocervicitis(3.28%, 11.76%, 0.25, [0.08;0.79], 0.032776),Cyst of ovary(11.72%, 29.41%, 0.32, [0.15;0.7], 0.006264),Dysplasia of cervix(3.28%, 11.76%, 0.25, [0.08;0.79], 0.032776),Endometriosis (clinical)(1.72%, 8.82%, 0.18, [0.05;0.69], 0.030322),Female pelvic inflammatory disease(2.07%, 8.82%, 0.22, [0.06;0.81], 0.044695)	NA	NA	NA
chr10:25512730	chr10-25512730-allele299179-117	INS	116	NA	0.012102874432677761,0.0,0.0,0.0,0.0	0.0221846	GPR158(0.0048164, 0.679)	NA	NA	NA	NA	NA	NA	NA	NA	No	NA	HPRC,HGSVC,1KG-ONT	Yes	NA	NA	NA	NA	NA	NA
chr10:25512730	chr10-25512730-allele299181-132	INS	131	NA	0.02042360060514372,0.001440922190201729,0.0,0.0,0.0	0.0352427	GPR158(0.0048164, 0.679)	NA	NA	NA	NA	NA	NA	NA	NA	No	NA	HPRC,HGSVC,1KG-ONT	Yes	NA	NA	NA	NA	NA	NA
chr10:25512730	chr10-25512730-allele299182-139	INS	138	NA	0.009833585476550681,0.0,0.0,0.0,0.0	0.0179657	GPR158(0.0048164, 0.679)	NA	NA	NA	NA	NA	NA	NA	NA	No	NA	HPRC,HGSVC,1KG-ONT	Yes	NA	NA	NA	NA	NA	NA
chr10:25512730	chr10-25512730-allele299180-124	INS	123	NA	0.019667170953101363,0.004322766570605188,0.0,0.0,0.003067484662576687	0.0247422	GPR158(0.0048164, 0.679)	NA	NA	NA	NA	NA	NA	NA	NA	No	NA	HPRC,HGSVC,1KG-ONT	Yes	NA	NA	NA	NA	NA	NA
chr10:25541922	chr10-25541922-allele299601-125	INS	124	NA	0.007564296520423601,0.0,0.000992063492063492,0.0,0.0	0.0115415	GPR158(0.0048164, 0.679)	NA	NA	NA	NA	NA	NA	NA	NA	No	NA	No	Yes	NA	NA	NA	NA	NA	NA
chr10:25541922	chr10-25541922-allele299600-94	INS	93	NA	0.0007564296520423601,0.0,0.0,0.0,0.0	0.000918741	GPR158(0.0048164, 0.679)	NA	NA	NA	NA	NA	NA	NA	NA	No	NA	No	Yes	NA	NA	NA	NA	NA	NA
chr10:25566973	chr10-25566973-allele299830-77	INS	76	NA	0.0030257186081694403,0.0,0.001984126984126984,0.0019880715705765406,0.005112474437627812	NA	GPR158(0.0048164, 0.679)	NA	NA	NA	NA	NA	NA	NA	NA	No	NA	No	Yes	NA	NA	NA	NA	NA	NA
chr10:25651076	chr10-25651076-allele300740-1	DEL	52	NA	0.01059001512859304,0.011527377521613832,0.0,0.005964214711729622,0.0081799591002045	0.000985591	NA	NA	NA	NA	NA	NA	NA	NA	NA	No	NA	HPRC,1KG-ONT	No	NA	NA	NA	NA	NA	NA
chr10:25668386	chr10-25668386-allele300916-337	INS	336	NA	0.019667170953101363,0.021613832853025938,0.0,0.014910536779324055,0.0081799591002045	0.00294212	NA	NA	NA	NA	NA	NA	NA	NA	NA	No	NA	HPRC,HGSVC,1KG-ONT	Yes	NA	NA	NA	NA	NA	NA
chr10:25668386	chr10-25668386-allele300927-346	INS	345	NA	0.0037821482602118004,0.0,0.0,0.0,0.0	0.00663171	NA	NA	NA	NA	NA	NA	NA	NA	NA	No	NA	HPRC,HGSVC,1KG-ONT	Yes	NA	NA	NA	NA	NA	NA
chr10:25668386	chr10-25668386-allele300921-342	INS	341	NA	0.0030257186081694403,0.0,0.0,0.0,0.0	0.00520636	NA	NA	NA	NA	NA	NA	NA	NA	NA	No	NA	HPRC,HGSVC,1KG-ONT	Yes	NA	NA	NA	NA	NA	NA
chr10:25668386	chr10-25668386-allele300919-338	INS	337	NA	0.006051437216338881,0.002881844380403458,0.0,0.0,0.0	0.00707186	NA	NA	NA	NA	NA	NA	NA	NA	NA	No	NA	HPRC,HGSVC,1KG-ONT	Yes	NA	NA	NA	NA	NA	NA
chr10:25668386	chr10-25668386-allele300915-329	INS	328	NA	0.01059001512859304,0.0,0.0,0.0009940357852882703,0.0010224948875255625	0.0151976	NA	NA	NA	NA	NA	NA	NA	NA	NA	No	NA	HPRC,HGSVC,1KG-ONT	Yes	NA	NA	NA	NA	NA	NA
chr10:25668386	chr10-25668386-allele300922-327	INS	326	NA	0.006051437216338881,0.0,0.0,0.0,0.0	0.0108963	NA	NA	NA	NA	NA	NA	NA	NA	NA	No	NA	HPRC,HGSVC,1KG-ONT	Yes	NA	NA	NA	NA	NA	NA
chr10:25668386	chr10-25668386-allele300934-337	INS	336	NA	0.0007564296520423601,0.0,0.0,0.0,0.0	0.000918741	NA	NA	NA	NA	NA	NA	NA	NA	NA	No	NA	HPRC,HGSVC,1KG-ONT	Yes	NA	NA	NA	NA	NA	NA
chr10:25668386	chr10-25668386-allele300913-325	INS	324	NA	0.09152798789712557,0.12536023054755044,0.06746031746031746,0.13916500994035785,0.0869120654396728	0.000237965	NA	NA	NA	NA	NA	NA	NA	NA	NA	No	NA	HPRC,HGSVC,1KG-ONT	Yes	NA	NA	NA	NA	NA	NA
chr10:25668386	chr10-25668386-allele300920-330	INS	329	NA	0.02042360060514372,0.004322766570605188,0.001984126984126984,0.0009940357852882703,0.0	0.0260574	NA	NA	NA	NA	NA	NA	NA	NA	NA	No	NA	HPRC,HGSVC,1KG-ONT	Yes	NA	NA	NA	NA	NA	NA
chr10:25668386	chr10-25668386-allele300912-349	INS	348	NA	0.0015128593040847202,0.0,0.0,0.0,0.0	0.00234988	NA	NA	NA	NA	NA	NA	NA	NA	NA	No	NA	HPRC,HGSVC,1KG-ONT	Yes	NA	NA	NA	NA	NA	NA
chr10:25668386	chr10-25668386-allele300923-341	INS	340	NA	0.0015128593040847202,0.0,0.0,0.0,0.007157464212678937	NA	NA	NA	NA	NA	NA	NA	NA	NA	NA	No	NA	HPRC,HGSVC,1KG-ONT	Yes	NA	NA	NA	NA	NA	NA
chr10:25668386	chr10-25668386-allele300917-325	INS	324	NA	0.0022692889561270802,0.001440922190201729,0.0,0.0,0.0	0.0019853	NA	NA	NA	NA	NA	NA	NA	NA	NA	No	NA	HPRC,HGSVC,1KG-ONT	Yes	NA	NA	NA	NA	NA	NA
chr10:25668386	chr10-25668386-allele300910-336	INS	335	NA	0.2617246596066566,0.08501440922190202,0.03373015873015873,0.11530815109343936,0.044989775051124746	0.159333	NA	NA	NA	NA	NA	NA	NA	NA	NA	No	NA	HPRC,HGSVC,1KG-ONT	Yes	NA	NA	NA	NA	NA	NA
chr10:25668386	chr10-25668386-allele300936-329	INS	328	NA	0.0045385779122541605,0.001440922190201729,0.0,0.0,0.0	0.00598883	NA	NA	NA	NA	NA	NA	NA	NA	NA	No	NA	HPRC,HGSVC,1KG-ONT	Yes	NA	NA	NA	NA	NA	NA
chr10:25668386	chr10-25668386-allele300935-321	INS	320	NA	0.0,0.0,0.0,0.0,0.003067484662576687	3.94758e-05	NA	NA	NA	NA	NA	NA	NA	NA	NA	No	NA	HPRC,HGSVC,1KG-ONT	Yes	NA	NA	NA	NA	NA	NA
chr10:25668386	chr10-25668386-allele300933-339	INS	338	NA	0.0015128593040847202,0.0,0.0,0.0,0.0	0.00234988	NA	NA	NA	NA	NA	NA	NA	NA	NA	No	NA	HPRC,HGSVC,1KG-ONT	Yes	NA	NA	NA	NA	NA	NA
chr10:25668386	chr10-25668386-allele300914-328	INS	327	NA	0.0226928895612708,0.025936599423631124,0.0,0.012922465208747515,0.005112474437627812	0.0058965	NA	NA	NA	NA	NA	NA	NA	NA	NA	No	NA	HPRC,HGSVC,1KG-ONT	Yes	NA	NA	NA	NA	NA	NA
chr10:25668386	chr10-25668386-allele300928-334	INS	333	NA	0.0015128593040847202,0.0,0.0,0.0,0.0	0.00234988	NA	NA	NA	NA	NA	NA	NA	NA	NA	No	NA	HPRC,HGSVC,1KG-ONT	Yes	NA	NA	NA	NA	NA	NA
chr10:25668386	chr10-25668386-allele300918-336	INS	335	NA	0.0015128593040847202,0.0,0.0,0.0,0.0	0.00234988	NA	NA	NA	NA	NA	NA	NA	NA	NA	No	NA	HPRC,HGSVC,1KG-ONT	Yes	NA	NA	NA	NA	NA	NA
chr10:25668386	chr10-25668386-allele300926-337	INS	336	NA	0.00680786686838124,0.010086455331412104,0.0,0.0,0.0	0.00326485	NA	NA	NA	NA	NA	NA	NA	NA	NA	No	NA	HPRC,HGSVC,1KG-ONT	Yes	NA	NA	NA	NA	NA	NA
chr10:25674724	chr10-25674724-allele301014-1	DEL	2354	NA	0.0022692889561270802,0.0,0.0,0.0,0.0	0.00377908	NA	NA	NA	NA	NA	NA	NA	NA	NA	No	NA	No	Yes	NA	NA	NA	NA	NA	NA
chr10:25724321	chr10-25724321-allele301708-65	INS	64	NA	0.0007564296520423601,0.001440922190201729,0.0,0.0,0.0	NA	NA	NA	NA	NA	NA	NA	NA	NA	NA	No	NA	HPRC,HGSVC,1KG-ONT	Yes	NA	NA	NA	NA	NA	NA
chr10:25724321	chr10-25724321-allele301680-61	INS	60	NA	0.015128593040847202,0.0,0.0,0.0,0.0	0.0277836	NA	NA	NA	NA	NA	NA	NA	NA	NA	No	NA	HPRC,HGSVC,1KG-ONT	Yes	NA	NA	NA	NA	NA	NA
chr10:25724321	chr10-25724321-allele301703-63	INS	62	NA	0.0030257186081694403,0.0,0.0,0.0,0.0	0.00520636	NA	NA	NA	NA	NA	NA	NA	NA	NA	No	NA	HPRC,HGSVC,1KG-ONT	Yes	NA	NA	NA	NA	NA	NA
chr10:25724321	chr10-25724321-allele301681-65	INS	64	NA	0.0,0.0,0.0,0.0,0.005112474437627812	0.000408842	NA	NA	NA	NA	NA	NA	NA	NA	NA	No	NA	HPRC,HGSVC,1KG-ONT	Yes	NA	NA	NA	NA	NA	NA
chr10:25753359	chr10-25753359-allele302171-74	INS	73	NA	0.08698940998487141,0.08501440922190202,0.008928571428571428,0.12326043737574553,0.04805725971370143	0.00318485	NA	NA	NA	NA	NA	NA	NA	NA	NA	No	NA	No	No	NA	NA	NA	NA	NA	NA
chr10:25753379	chr10-25753379-allele302190-1	DEL	66	NA	0.0045385779122541605,0.001440922190201729,0.0,0.0,0.002044989775051125	0.00334747	NA	NA	NA	NA	NA	NA	NA	NA	NA	No	NA	HPRC,HGSVC,1KG-ONT	No	NA	NA	NA	NA	NA	NA
chr10:25753382	chr10-25753382-allele302191-1	DEL	60	NA	0.08018154311649017,0.07636887608069164,0.00496031746031746,0.10636182902584493,0.03885480572597137	0.00489036	NA	NA	NA	NA	NA	NA	NA	NA	NA	No	NA	HPRC,HGSVC,1KG-ONT	No	NA	NA	NA	NA	NA	NA
chr10:25753385	chr10-25753385-allele302195-1	DEL	78	NA	0.028744326777609682,0.0,0.0,0.0,0.0	0.0525873	NA	NA	NA	NA	NA	NA	NA	NA	NA	No	NA	HPRC,HGSVC,1KG-ONT	No	NA	NA	NA	NA	NA	NA
chr10:25753385	chr10-25753385-allele302194-1	DEL	72	NA	0.0037821482602118004,0.0,0.0,0.0,0.0	0.00663171	NA	NA	NA	NA	NA	NA	NA	NA	NA	No	NA	HPRC,HGSVC,1KG-ONT	No	NA	NA	NA	NA	NA	NA
chr10:25753457	chr10-25753457-allele302229-1	DEL	54	NA	0.0416036308623298,0.01729106628242075,0.001984126984126984,0.018886679920477135,0.010224948875255624	0.0225227	NA	NA	NA	NA	NA	NA	NA	NA	NA	No	NA	HPRC,HGSVC,1KG-ONT	No	NA	NA	NA	NA	NA	NA
chr10:25753460	chr10-25753460-allele302230-1	DEL	51	NA	0.08472012102874432,0.07204610951008646,0.010912698412698412,0.10536779324055666,0.03783231083844581	0.00673335	NA	NA	NA	NA	NA	NA	NA	NA	NA	No	NA	HPRC,HGSVC,1KG-ONT	No	NA	NA	NA	NA	NA	NA
chr10:25756464	chr10-25756464-allele302293-211	INS	210	NA	0.059001512859304085,0.002881844380403458,0.0,0.0,0.0	0.10148	NA	NA	NA	NA	NA	NA	NA	NA	NA	No	NA	HPRC,HGSVC,1KG-ONT	Yes	NA	NA	NA	NA	NA	NA
chr10:25756464	chr10-25756464-allele302295-211	INS	210	NA	0.0007564296520423601,0.001440922190201729,0.0,0.0,0.0	NA	NA	NA	NA	NA	NA	NA	NA	NA	NA	No	NA	HPRC,HGSVC,1KG-ONT	Yes	NA	NA	NA	NA	NA	NA
chr10:25756464	chr10-25756464-allele302291-211	INS	210	NA	0.9122541603630863,0.9927953890489913,1.0,1.0,0.9918200408997955	0.129631	NA	NA	NA	NA	NA	NA	NA	NA	NA	No	NA	HPRC,HGSVC,1KG-ONT	Yes	NA	NA	NA	NA	NA	NA
chr10:25756464	chr10-25756464-allele302294-209	INS	208	NA	0.02723146747352496,0.002881844380403458,0.0,0.0,0.0	0.0454672	NA	NA	NA	NA	NA	NA	NA	NA	NA	No	NA	HPRC,HGSVC,1KG-ONT	Yes	NA	NA	NA	NA	NA	NA
chr10:25756464	chr10-25756464-allele302292-215	INS	214	NA	0.0007564296520423601,0.0,0.0,0.0,0.0010224948875255625	NA	NA	NA	NA	NA	NA	NA	NA	NA	NA	No	NA	HPRC,HGSVC,1KG-ONT	Yes	NA	NA	NA	NA	NA	NA
chr10:25756468	chr10-25756468-allele302297-211	INS	210	NA	0.046142208774583963,0.0,0.0,0.0,0.0	0.0834793	NA	NA	NA	NA	NA	NA	NA	NA	NA	No	NA	HPRC,HGSVC,1KG-ONT	Yes	NA	NA	NA	NA	NA	NA
chr10:25773919	chr10-25773919-allele302516-65	INS	64	NA	0.11422087745839637,0.007204610951008645,0.0,0.0009940357852882703,0.0	0.184694	NA	NA	NA	NA	NA	NA	NA	NA	NA	No	NA	HPRC,HGSVC,1KG-ONT	Yes	NA	NA	NA	NA	NA	NA
chr10:25822719	chr10-25822719-allele302972-336	INS	335	NA	0.0007564296520423601,0.0,0.0,0.0,0.0	0.000918741	NA	NA	NA	NA	NA	NA	NA	NA	NA	No	NA	HPRC	Yes	NA	NA	NA	NA	NA	NA
chr10:25851029	chr10-25851029-allele303237-1	DEL	3502	NA	0.012859304084720122,0.0,0.0,0.0,0.0	0.0235872	NA	NA	NA	NA	NA	NA	NA	NA	NA	No	NA	1KG-ONT	Yes	NA	NA	NA	NA	NA	NA
chr10:25874365	chr10-25874365-allele303542-1	DEL	64	NA	0.00529500756429652,0.0,0.0,0.0,0.0	0.00947665	NA	NA	NA	NA	NA	NA	NA	NA	NA	No	NA	HPRC,HGSVC	No	NA	NA	NA	NA	NA	NA
chr10:25874365	chr10-25874365-allele303550-1	DEL	109	NA	0.0030257186081694403,0.0,0.0,0.007952286282306162,0.0	NA	NA	NA	NA	NA	NA	NA	NA	NA	NA	No	NA	HGSVC,1KG-ONT	No	NA	NA	NA	NA	NA	NA
chr10:25874365	chr10-25874365-allele303549-1	DEL	99	NA	0.0045385779122541605,0.01440922190201729,0.003968253968253968,0.02485089463220676,0.013292433537832311	0.00346665	NA	NA	NA	NA	NA	NA	NA	NA	NA	No	NA	HPRC,HGSVC,1KG-ONT	No	NA	NA	NA	NA	NA	NA
chr10:25874365	chr10-25874365-allele303552-1	DEL	139	NA	0.0030257186081694403,0.0,0.0,0.0,0.0	0.00520636	NA	NA	NA	NA	NA	NA	NA	NA	NA	No	NA	HGSVC,1KG-ONT	No	NA	NA	NA	NA	NA	NA
chr10:25874365	chr10-25874365-allele303548-1	DEL	94	NA	0.00832072617246596,0.004322766570605188,0.001984126984126984,0.014910536779324055,0.0	0.000170238	NA	NA	NA	NA	NA	NA	NA	NA	NA	No	NA	HPRC,HGSVC,1KG-ONT	No	NA	NA	NA	NA	NA	NA
chr10:25874365	chr10-25874365-allele303544-1	DEL	74	NA	0.0007564296520423601,0.001440922190201729,0.0,0.0,0.0010224948875255625	NA	NA	NA	NA	NA	NA	NA	NA	NA	NA	No	NA	HPRC,HGSVC	No	NA	NA	NA	NA	NA	NA
chr10:25874365	chr10-25874365-allele303541-1	DEL	59	NA	0.0022692889561270802,0.0,0.0,0.0,0.0	0.00377908	NA	NA	NA	NA	NA	NA	NA	NA	NA	No	NA	HPRC,HGSVC	No	NA	NA	NA	NA	NA	NA
chr10:25874365	chr10-25874365-allele303546-1	DEL	84	NA	0.01361573373676248,0.012968299711815562,0.0,0.010934393638170975,0.012269938650306749	0.000680997	NA	NA	NA	NA	NA	NA	NA	NA	NA	No	NA	HPRC,HGSVC,1KG-ONT	No	NA	NA	NA	NA	NA	NA
chr10:25874365	chr10-25874365-allele303545-1	DEL	79	NA	0.00680786686838124,0.0,0.003968253968253968,0.005964214711729622,0.003067484662576687	0.000671768	NA	NA	NA	NA	NA	NA	NA	NA	NA	No	NA	HPRC,HGSVC,1KG-ONT	No	NA	NA	NA	NA	NA	NA
chr10:25874365	chr10-25874365-allele303547-1	DEL	89	NA	0.0037821482602118004,0.0,0.0,0.0,0.002044989775051125	0.00324023	NA	NA	NA	NA	NA	NA	NA	NA	NA	No	NA	HPRC,HGSVC,1KG-ONT	No	NA	NA	NA	NA	NA	NA
chr10:25874365	chr10-25874365-allele303543-1	DEL	69	NA	0.0030257186081694403,0.0,0.000992063492063492,0.004970178926441352,0.015337423312883436	0.00016562	NA	NA	NA	NA	NA	NA	NA	NA	NA	No	NA	HPRC,HGSVC	No	NA	NA	NA	NA	NA	NA
chr10:25874365	chr10-25874365-allele303551-1	DEL	129	NA	0.0037821482602118004,0.0,0.0,0.0,0.0	0.00663171	NA	NA	NA	NA	NA	NA	NA	NA	NA	No	NA	HGSVC,1KG-ONT	No	NA	NA	NA	NA	NA	NA
chr10:25874385	chr10-25874385-allele303560-91	INS	90	NA	0.0,0.001440922190201729,0.0,0.007952286282306162,0.015337423312883436	0.00392424	NA	NA	NA	NA	NA	NA	NA	NA	NA	No	NA	HPRC,HGSVC,1KG-ONT	No	NA	NA	NA	NA	NA	NA
chr10:25874460	chr10-25874460-allele303584-1	DEL	54	NA	0.0045385779122541605,0.018731988472622477,0.020833333333333332,0.0019880715705765406,0.003067484662576687	0.00151618	NA	NA	NA	NA	NA	NA	NA	NA	NA	No	NA	HPRC,HGSVC	No	NA	NA	NA	NA	NA	NA
chr10:25874538	chr10-25874538-allele303602-55	INS	54	NA	0.0022692889561270802,0.010086455331412104,0.0,0.008946322067594433,0.00408997955010225	0.000578042	NA	NA	NA	NA	NA	NA	NA	NA	NA	No	NA	HPRC,HGSVC,1KG-ONT	No	NA	NA	NA	NA	NA	NA
chr10:25874547	chr10-25874547-allele303610-149	INS	148	NA	0.01739788199697428,0.007204610951008645,0.000992063492063492,0.004970178926441352,0.00408997955010225	0.0111833	NA	NA	NA	NA	NA	NA	NA	NA	NA	No	NA	HPRC,HGSVC	No	NA	NA	NA	NA	NA	NA
chr10:25874548	chr10-25874548-allele303620-151	INS	150	NA	0.0,0.005763688760806916,0.0,0.0019880715705765406,0.0	0.000593574	NA	NA	NA	NA	NA	NA	NA	NA	NA	No	NA	HPRC,HGSVC	No	NA	NA	NA	NA	NA	NA
chr10:25874548	chr10-25874548-allele303643-85	INS	84	NA	0.0037821482602118004,0.0,0.0,0.0,0.0	0.00663171	NA	NA	NA	NA	NA	NA	NA	NA	NA	No	NA	HPRC,HGSVC,1KG-ONT	No	NA	NA	NA	NA	NA	NA
chr10:25874548	chr10-25874548-allele303625-110	INS	109	NA	0.0030257186081694403,0.0446685878962536,0.05257936507936508,0.011928429423459244,0.03374233128834356	0.0189945	NA	NA	NA	NA	NA	NA	NA	NA	NA	No	NA	HPRC,HGSVC,1KG-ONT	No	NA	NA	NA	NA	NA	NA
chr10:25874548	chr10-25874548-allele303647-60	INS	59	NA	0.0007564296520423601,0.0,0.0,0.0009940357852882703,0.0	NA	NA	NA	NA	NA	NA	NA	NA	NA	NA	No	NA	HPRC,HGSVC,1KG-ONT	No	NA	NA	NA	NA	NA	NA
chr10:25874548	chr10-25874548-allele303638-60	INS	59	NA	0.0,0.001440922190201729,0.0,0.0,0.0	NA	NA	NA	NA	NA	NA	NA	NA	NA	NA	No	NA	HPRC,HGSVC,1KG-ONT	No	NA	NA	NA	NA	NA	NA
chr10:25874548	chr10-25874548-allele303628-76	INS	75	NA	0.02118003025718608,0.01585014409221902,0.0,0.019880715705765408,0.003067484662576687	0.00528813	NA	NA	NA	NA	NA	NA	NA	NA	NA	No	NA	HPRC,HGSVC,1KG-ONT	No	NA	NA	NA	NA	NA	NA
chr10:25874548	chr10-25874548-allele303621-80	INS	79	NA	0.012859304084720122,0.03314121037463977,0.000992063492063492,0.06858846918489066,0.016359918200409	0.00516079	NA	NA	NA	NA	NA	NA	NA	NA	NA	No	NA	HPRC,HGSVC,1KG-ONT	No	NA	NA	NA	NA	NA	NA
chr10:25874548	chr10-25874548-allele303614-75	INS	74	NA	0.00832072617246596,0.008645533141210375,0.000992063492063492,0.014910536779324055,0.011247443762781187	NA	NA	NA	NA	NA	NA	NA	NA	NA	NA	No	NA	HPRC,HGSVC,1KG-ONT	No	NA	NA	NA	NA	NA	NA
chr10:25874548	chr10-25874548-allele303615-60	INS	59	NA	0.006051437216338881,0.005763688760806916,0.01984126984126984,0.009940357852882704,0.0	4.60982e-05	NA	NA	NA	NA	NA	NA	NA	NA	NA	No	NA	HPRC,HGSVC,1KG-ONT	No	NA	NA	NA	NA	NA	NA
chr10:25874548	chr10-25874548-allele303618-85	INS	84	NA	0.0015128593040847202,0.002881844380403458,0.012896825396825396,0.0,0.006134969325153374	0.00135751	NA	NA	NA	NA	NA	NA	NA	NA	NA	No	NA	HPRC,HGSVC,1KG-ONT	No	NA	NA	NA	NA	NA	NA
chr10:25874548	chr10-25874548-allele303617-70	INS	69	NA	0.01361573373676248,0.005763688760806916,0.007936507936507936,0.0,0.0081799591002045	0.00393471	NA	NA	NA	NA	NA	NA	NA	NA	NA	No	NA	HPRC,HGSVC,1KG-ONT	No	NA	NA	NA	NA	NA	NA
chr10:25874548	chr10-25874548-allele303626-120	INS	119	NA	0.0045385779122541605,0.002881844380403458,0.000992063492063492,0.006958250497017893,0.012269938650306749	NA	NA	NA	NA	NA	NA	NA	NA	NA	NA	No	NA	HPRC,HGSVC	No	NA	NA	NA	NA	NA	NA
chr10:25874548	chr10-25874548-allele303636-55	INS	54	NA	0.0007564296520423601,0.008645533141210375,0.0,0.007952286282306162,0.00408997955010225	0.00168524	NA	NA	NA	NA	NA	NA	NA	NA	NA	No	NA	HPRC,HGSVC,1KG-ONT	No	NA	NA	NA	NA	NA	NA
chr10:25874548	chr10-25874548-allele303616-65	INS	64	NA	0.0007564296520423601,0.0,0.005952380952380952,0.0019880715705765406,0.007157464212678937	0.00101695	NA	NA	NA	NA	NA	NA	NA	NA	NA	No	NA	HPRC,HGSVC,1KG-ONT	No	NA	NA	NA	NA	NA	NA
chr10:25874548	chr10-25874548-allele303627-135	INS	134	NA	0.01664145234493192,0.018731988472622477,0.054563492063492064,0.02584493041749503,0.0408997955010225	0.0058183	NA	NA	NA	NA	NA	NA	NA	NA	NA	No	NA	HPRC,HGSVC	No	NA	NA	NA	NA	NA	NA
chr10:25874548	chr10-25874548-allele303623-95	INS	94	NA	0.0007564296520423601,0.01585014409221902,0.002976190476190476,0.02186878727634195,0.00408997955010225	0.00574691	NA	NA	NA	NA	NA	NA	NA	NA	NA	No	NA	HPRC,HGSVC,1KG-ONT	No	NA	NA	NA	NA	NA	NA
chr10:25874548	chr10-25874548-allele303641-90	INS	89	NA	0.0,0.001440922190201729,0.000992063492063492,0.008946322067594433,0.012269938650306749	0.00369415	NA	NA	NA	NA	NA	NA	NA	NA	NA	No	NA	HPRC,HGSVC,1KG-ONT	No	NA	NA	NA	NA	NA	NA
chr10:25874548	chr10-25874548-allele303624-100	INS	99	NA	0.007564296520423601,0.002881844380403458,0.00496031746031746,0.0019880715705765406,0.0	0.00290044	NA	NA	NA	NA	NA	NA	NA	NA	NA	No	NA	HPRC,HGSVC,1KG-ONT	No	NA	NA	NA	NA	NA	NA
chr10:25874548	chr10-25874548-allele303613-55	INS	54	NA	0.0015128593040847202,0.007204610951008645,0.0625,0.016898608349900597,0.04294478527607362	0.0207911	NA	NA	NA	NA	NA	NA	NA	NA	NA	No	NA	HPRC,HGSVC,1KG-ONT	No	NA	NA	NA	NA	NA	NA
chr10:25874548	chr10-25874548-allele303622-90	INS	89	NA	0.0037821482602118004,0.025936599423631124,0.07043650793650794,0.010934393638170975,0.009202453987730062	0.014241	NA	NA	NA	NA	NA	NA	NA	NA	NA	No	NA	HPRC,HGSVC,1KG-ONT	No	NA	NA	NA	NA	NA	NA
chr10:25874548	chr10-25874548-allele303644-80	INS	79	NA	0.0015128593040847202,0.0,0.0,0.0,0.0	0.00234988	NA	NA	NA	NA	NA	NA	NA	NA	NA	No	NA	HPRC,HGSVC,1KG-ONT	No	NA	NA	NA	NA	NA	NA
chr10:25892101	chr10-25892101-allele303930-1	DEL	118	NA	0.08623298033282904,0.03602305475504323,0.0,0.10636182902584493,0.019427402862985686	0.0196618	NA	NA	NA	NA	NA	NA	NA	NA	NA	No	NA	HPRC,HGSVC	Yes	NA	NA	NA	NA	NA	NA
chr10:25892110	chr10-25892110-allele303931-1	DEL	59	NA	0.18986384266263237,0.25936599423631124,0.32242063492063494,0.1242544731610338,0.14826175869120656	0.000738166	NA	NA	NA	NA	NA	NA	NA	NA	NA	No	NA	HPRC,HGSVC,1KG-ONT	Yes	NA	NA	NA	NA	NA	NA
chr10:25896168	chr10-25896168-allele304011-1	DEL	68	NA	0.245839636913767,0.2579250720461095,0.32142857142857145,0.19483101391650098,0.16462167689161555	NA	NA	NA	NA	NA	NA	NA	NA	NA	NA	No	NA	HPRC,HGSVC,1KG-ONT	Yes	NA	NA	NA	NA	NA	NA
chr10:25902040	chr10-25902040-allele304077-340	INS	339	NA	0.0007564296520423601,0.0,0.0,0.0,0.0	0.000918741	NA	NA	NA	NA	NA	NA	NA	NA	NA	No	NA	No	Yes	NA	NA	NA	NA	NA	NA
chr10:25906984	chr10-25906984-allele304133-53	INS	52	NA	0.0030257186081694403,0.0,0.005952380952380952,0.006958250497017893,0.0	NA	NA	NA	NA	NA	NA	NA	NA	NA	NA	No	NA	No	No	NA	NA	NA	NA	NA	NA
chr10:25937006	chr10-25937006-allele304519-320	INS	319	NA	0.015128593040847202,0.001440922190201729,0.0,0.0,0.0	0.0255203	MYO3A(2.4312e-47, 1.025)	MYO3A(2.4312e-47, 1.025)	NA	NA	NA	NA	NA	NA	NA	No	NA	HPRC,HGSVC,1KG-ONT	Yes	NA	NA	NA	NA	NA	NA
chr10:25937006	chr10-25937006-allele304517-321	INS	320	0.870559	0.13540090771558244,0.0446685878962536,0.0,0.05765407554671968,0.006134969325153374	0.108042	MYO3A(2.4312e-47, 1.025)	MYO3A(2.4312e-47, 1.025)	NA	NA	NA	NA	NA	NA	NA	No	NA	HPRC,HGSVC,1KG-ONT	Yes	NA	Serum alkaline phosphatase levels(MYO3A, rs946688, 6E-19, 0.8471546215338382)	Adjustment disorder with mixed anxiety and depressed mood(7.03%, 3.47%, 2.1, [1.04;4.24], 0.040039),Anemia in chronic kidney disease(5.95%, 1.51%, 4.13, [1.73;9.88], 0.001802),Autoimmune thyroiditis(2.70%, 0.75%, 3.66, [1.05;12.77], 0.045335),Blepharitis(4.86%, 1.96%, 2.56, [1.08;6.08], 0.036495),Chlamydial infection(3.24%, 0.90%, 3.67, [1.17;11.52], 0.028312),Chondromalacia(3.78%, 0.75%, 5.18, [1.62;16.5], 0.006152),Chronic kidney disease stage 3(8.65%, 3.77%, 2.42, [1.26;4.63], 0.010593),Cyst of kidney(3.24%, 0.60%, 5.52, [1.54;19.78], 0.009544),Degeneration of lumbosacral intervertebral disc(4.32%, 1.66%, 2.68, [1.06;6.76], 0.044925),Follicular cysts of skin and subcutaneous tissue(3.24%, 1.06%, 3.14, [1.04;9.46], 0.043239),Gastroesophageal reflux disease(14.59%, 22.17%, 0.6, [0.38;0.94], 0.023662),Heart failure(6.49%, 3.02%, 2.23, [1.07;4.65], 0.046145),Hidradenitis(3.24%, 1.06%, 3.14, [1.04;9.46], 0.043239),Hyperuricemia without signs of inflammatory arthritis and tophaceous disease(2.70%, 0.75%, 3.66, [1.05;12.77], 0.045335),Hypocalcemia(2.70%, 0.75%, 3.66, [1.05;12.77], 0.045335),Hypomagnesemia(5.95%, 2.26%, 2.73, [1.23;6.05], 0.015393),Knee joint effusion(11.35%, 6.64%, 1.8, [1.04;3.12], 0.041447),Metabolic syndrome X(4.86%, 1.96%, 2.56, [1.08;6.08], 0.036495),Non-toxic uninodular goiter(11.35%, 6.33%, 1.89, [1.09;3.29], 0.026351),Panic disorder without agoraphobia(5.95%, 2.71%, 2.27, [1.05;4.89], 0.039976),Polyneuropathy due to diabetes mellitus(3.78%, 1.21%, 3.22, [1.15;9.0], 0.027374),Prolapsed lumbar intervertebral disc(7.03%, 3.47%, 2.1, [1.04;4.24], 0.040039),Respiratory failure(2.70%, 0.75%, 3.66, [1.05;12.77], 0.045335),Senile hyperkeratosis(8.65%, 3.77%, 2.42, [1.26;4.63], 0.010593),Spondylosis(3.24%, 1.06%, 3.14, [1.04;9.46], 0.043239),Female pelvic inflammatory disease(5.26%, 1.66%, 3.29, [1.17;9.23], 0.025922)	NA	NA	NA
chr10:25937006	chr10-25937006-allele304524-334	INS	333	NA	0.0,0.0,0.005952380952380952,0.0009940357852882703,0.0	0.000631316	MYO3A(2.4312e-47, 1.025)	MYO3A(2.4312e-47, 1.025)	NA	NA	NA	NA	NA	NA	NA	No	NA	HPRC,HGSVC,1KG-ONT	Yes	NA	NA	NA	NA	NA	NA
chr10:25937006	chr10-25937006-allele304520-322	INS	321	NA	0.0007564296520423601,0.008645533141210375,0.0,0.007952286282306162,0.0	0.00103615	MYO3A(2.4312e-47, 1.025)	MYO3A(2.4312e-47, 1.025)	NA	NA	NA	NA	NA	NA	NA	No	NA	HPRC,HGSVC,1KG-ONT	Yes	NA	NA	NA	NA	NA	NA
chr10:25937006	chr10-25937006-allele304518-340	INS	339	NA	0.0022692889561270802,0.0,0.0,0.0,0.0	0.00377908	MYO3A(2.4312e-47, 1.025)	MYO3A(2.4312e-47, 1.025)	NA	NA	NA	NA	NA	NA	NA	No	NA	HPRC,HGSVC,1KG-ONT	Yes	NA	NA	NA	NA	NA	NA
chr10:25937006	chr10-25937006-allele304521-329	INS	328	NA	0.0,0.0,0.006944444444444444,0.0,0.0	0.000778337	MYO3A(2.4312e-47, 1.025)	MYO3A(2.4312e-47, 1.025)	NA	NA	NA	NA	NA	NA	NA	No	NA	HPRC,HGSVC,1KG-ONT	Yes	NA	NA	NA	NA	NA	NA
chr10:25958796	chr10-25958796-allele304735-81	INS	80	NA	0.0022692889561270802,0.0,0.0,0.0,0.0	0.00377908	MYO3A(2.4312e-47, 1.025)	MYO3A(2.4312e-47, 1.025)	NA	NA	NA	NA	NA	NA	NA	No	NA	No	No	NA	NA	NA	NA	NA	NA
chr10:26002650	chr10-26002650-allele305239-85	INS	84	NA	0.00832072617246596,0.0,0.0,0.0,0.0	0.0151436	MYO3A(2.4312e-47, 1.025)	MYO3A(2.4312e-47, 1.025)	NA	NA	NA	NA	NA	NA	NA	No	NA	HPRC,HGSVC,1KG-ONT	Yes	NA	NA	NA	NA	NA	NA
chr10:26002660	chr10-26002660-allele305244-85	INS	84	NA	0.0030257186081694403,0.0,0.0,0.0,0.0	0.00520636	MYO3A(2.4312e-47, 1.025)	MYO3A(2.4312e-47, 1.025)	NA	NA	NA	NA	NA	NA	NA	No	NA	HPRC,HGSVC,1KG-ONT	Yes	NA	NA	NA	NA	NA	NA
chr10:26002660	chr10-26002660-allele305242-113	INS	112	NA	0.11119515885022693,0.01440922190201729,0.0,0.0009940357852882703,0.0	0.171116	MYO3A(2.4312e-47, 1.025)	MYO3A(2.4312e-47, 1.025)	NA	NA	NA	NA	NA	NA	NA	No	NA	HPRC,HGSVC,1KG-ONT	Yes	NA	NA	NA	NA	NA	NA
chr10:26002660	chr10-26002660-allele305241-113	INS	112	NA	0.08925869894099848,0.037463976945244955,0.003968253968253968,0.06063618290258449,0.022494887525562373	0.0376399	MYO3A(2.4312e-47, 1.025)	MYO3A(2.4312e-47, 1.025)	NA	NA	NA	NA	NA	NA	NA	No	NA	HPRC,HGSVC,1KG-ONT	Yes	NA	NA	NA	NA	NA	NA
chr10:26002660	chr10-26002660-allele305240-141	INS	140	NA	0.047655068078668684,0.002881844380403458,0.0,0.006958250497017893,0.0	0.0686203	MYO3A(2.4312e-47, 1.025)	MYO3A(2.4312e-47, 1.025)	NA	NA	NA	NA	NA	NA	NA	No	NA	HPRC,HGSVC,1KG-ONT	Yes	NA	NA	NA	NA	NA	NA
chr10:26008695	chr10-26008695-allele305346-333	INS	332	NA	0.03328290468986384,0.027377521613832854,0.003968253968253968,0.06063618290258449,0.019427402862985686	NA	MYO3A(2.4312e-47, 1.025)	MYO3A(2.4312e-47, 1.025)	NA	NA	NA	NA	NA	NA	NA	No	NA	HPRC,HGSVC,1KG-ONT	Yes	NA	NA	NA	NA	NA	NA
chr10:26065822	chr10-26065822-allele306181-1	DEL	317	NA	0.3063540090771558,0.34870317002881845,0.25496031746031744,0.5218687872763419,0.450920245398773	0.0169936	MYO3A(2.4312e-47, 1.025)	MYO3A(2.4312e-47, 1.025)	NA	NA	NA	NA	NA	NA	NA	No	NA	HPRC,HGSVC,1KG-ONT	Yes	NA	NA	NA	NA	NA	NA
chr10:26075681	chr10-26075681-allele306344-55	INS	54	NA	0.0045385779122541605,0.0,0.0,0.0,0.0	0.00805514	MYO3A(2.4312e-47, 1.025)	MYO3A(2.4312e-47, 1.025)	NA	NA	NA	NA	NA	NA	NA	No	NA	HPRC,HGSVC,1KG-ONT	No	NA	NA	NA	NA	NA	NA
chr10:26076043	chr10-26076043-allele306354-353	INS	352	NA	0.038577912254160365,0.004322766570605188,0.0,0.0019880715705765406,0.002044989775051125	0.0562448	MYO3A(2.4312e-47, 1.025)	MYO3A(2.4312e-47, 1.025)	NA	NA	NA	NA	NA	NA	NA	No	NA	HPRC,HGSVC	Yes	NA	NA	NA	NA	NA	NA
chr10:26076043	chr10-26076043-allele306357-354	INS	353	NA	0.0022692889561270802,0.0,0.0,0.0,0.0	0.00377908	MYO3A(2.4312e-47, 1.025)	MYO3A(2.4312e-47, 1.025)	NA	NA	NA	NA	NA	NA	NA	No	NA	HPRC,HGSVC	Yes	NA	NA	NA	NA	NA	NA
chr10:26303462	chr10-26303462-allele307707-54	INS	53	NA	0.00680786686838124,0.001440922190201729,0.0,0.0,0.0	0.0101459	GAD2(0.99997, 0.39)	GAD2(0.99997, 0.39)	NA	NA	NA	NA	NA	NA	NA	No	NA	HGSVC	Yes	NA	NA	NA	NA	NA	NA
chr10:26303488	chr10-26303488-allele307718-221	INS	220	NA	0.783661119515885,0.36023054755043227,0.45535714285714285,0.33101391650099404,0.3343558282208589	0.281451	GAD2(0.99997, 0.39)	GAD2(0.99997, 0.39)	NA	NA	NA	NA	NA	NA	NA	No	NA	HPRC,HGSVC,1KG-ONT	Yes	NA	NA	NA	NA	NA	NA
chr10:26319290	chr10-26319290-allele308033-1	DEL	108	NA	0.23600605143721634,0.08213256484149856,0.044642857142857144,0.1073558648111332,0.023517382413087935	0.14026	NA	NA	NA	NA	NA	NA	NA	NA	NA	No	NA	HPRC,HGSVC,1KG-ONT	Yes	NA	NA	NA	NA	NA	NA
chr10:26320034	chr10-26320034-allele308043-1	DEL	2094	NA	0.009833585476550681,0.0,0.020833333333333332,0.0,0.009202453987730062	NA	NA	NA	NA	NA	NA	NA	NA	NA	NA	No	NA	HPRC,HGSVC	Yes	NA	NA	NA	NA	NA	NA
chr10:26390351	chr10-26390351-allele308631-83	INS	82	NA	0.0,0.0,0.001984126984126984,0.0,0.0	NA	NA	NA	NA	NA	NA	NA	NA	NA	NA	No	NA	No	Yes	NA	NA	NA	NA	NA	NA
chr10:26393527	chr10-26393527-allele308658-1	DEL	91	NA	0.0037821482602118004,0.0,0.0,0.0,0.0	0.00663171	NA	NA	NA	NA	NA	NA	NA	NA	NA	No	NA	HGSVC,1KG-ONT	Yes	NA	NA	NA	NA	NA	NA
chr10:26395638	chr10-26395638-allele308699-1	DEL	5256	NA	0.05446293494704992,0.004322766570605188,0.0,0.0,0.0	0.091606	NA	NA	NA	NA	NA	NA	NA	NA	NA	No	NA	HPRC,HGSVC,1KG-ONT	Yes	NA	NA	NA	NA	NA	NA
chr10:26479012	chr10-26479012-allele309312-1	DEL	306	NA	0.9863842662632375,0.8501440922190202,0.9305555555555556,0.8141153081510935,0.8445807770961146	0.0786791	APBB1IP(0.3448, 0.585)	NA	NA	NA	NA	NA	NA	NA	NA	No	NA	HPRC,HGSVC,1KG-ONT	Yes	NA	NA	NA	NA	NA	NA
chr10:26564036	chr10-26564036-allele310047-321	INS	320	NA	0.023449319213313162,0.260806916426513,0.17559523809523808,0.35984095427435386,0.24846625766871167	0.159871	APBB1IP(0.3448, 0.585)	NA	NA	NA	NA	NA	NA	NA	NA	No	NA	HPRC,HGSVC,1KG-ONT	No	NA	NA	NA	NA	NA	NA
chr10:26564036	chr10-26564036-allele310049-336	INS	335	NA	0.0,0.001440922190201729,0.002976190476190476,0.0,0.0	0.000224143	APBB1IP(0.3448, 0.585)	NA	NA	NA	NA	NA	NA	NA	NA	No	NA	HPRC,HGSVC,1KG-ONT	No	NA	NA	NA	NA	NA	NA
chr10:26564036	chr10-26564036-allele310048-339	INS	338	NA	0.04387291981845688,0.09798270893371758,0.12896825396825398,0.07554671968190854,0.15950920245398773	0.0290165	APBB1IP(0.3448, 0.585)	NA	NA	NA	NA	NA	NA	NA	NA	No	NA	HPRC,HGSVC,1KG-ONT	No	NA	NA	NA	NA	NA	NA
chr10:26564036	chr10-26564036-allele310051-322	INS	321	NA	0.0007564296520423601,0.001440922190201729,0.0,0.0,0.0	NA	APBB1IP(0.3448, 0.585)	NA	NA	NA	NA	NA	NA	NA	NA	No	NA	HPRC,HGSVC,1KG-ONT	No	NA	NA	NA	NA	NA	NA
chr10:26564036	chr10-26564036-allele310053-335	INS	334	NA	0.0,0.0,0.0,0.0009940357852882703,0.0	NA	APBB1IP(0.3448, 0.585)	NA	NA	NA	NA	NA	NA	NA	NA	No	NA	HPRC,HGSVC,1KG-ONT	No	NA	NA	NA	NA	NA	NA
chr10:26564036	chr10-26564036-allele310052-320	INS	319	NA	0.0,0.002881844380403458,0.000992063492063492,0.0019880715705765406,0.0	0.000408842	APBB1IP(0.3448, 0.585)	NA	NA	NA	NA	NA	NA	NA	NA	No	NA	HPRC,HGSVC,1KG-ONT	No	NA	NA	NA	NA	NA	NA
chr10:26584041	chr10-26584041-allele310226-71	INS	70	NA	0.023449319213313162,0.001440922190201729,0.001984126984126984,0.0,0.0	0.0366491	NA	NA	NA	NA	NA	NA	NA	NA	NA	Yes	NA	HPRC,1KG-ONT	Yes	NA	NA	NA	NA	NA	NA
chr10:26610984	chr10-26610984-allele310541-2231	INS	2230	NA	0.02193645990922844,0.005763688760806916,0.0,0.0009940357852882703,0.012269938650306749	0.0158063	NA	NA	NA	NA	NA	NA	NA	NA	NA	Yes	NA	HPRC,HGSVC,1KG-ONT	Yes	NA	NA	NA	NA	NA	NA
chr10:26627268	chr10-26627268-allele310939-323	INS	322	NA	0.0,0.0,0.000992063492063492,0.0,0.0	NA	NA	NA	NA	NA	NA	NA	NA	NA	NA	Yes	NA	No	No	NA	NA	NA	NA	NA	NA
chr10:26627270	chr10-26627270-allele310941-323	INS	322	NA	0.2042360060514372,0.33861671469740634,0.2777777777777778,0.3399602385685885,0.32413087934560325	0.0307945	NA	NA	NA	NA	NA	NA	NA	NA	NA	Yes	NA	No	No	NA	NA	NA	NA	NA	NA
chr10:26631553	chr10-26631553-allele311117-55	INS	54	NA	0.01588502269288956,0.002881844380403458,0.0,0.0,0.0	0.024855	NA	NA	NA	NA	NA	NA	NA	NA	NA	Yes	NA	HPRC,HGSVC	No	NA	NA	NA	NA	NA	NA
chr10:26631553	chr10-26631553-allele311118-83	INS	82	NA	0.009833585476550681,0.0,0.0,0.0,0.0	0.0179657	NA	NA	NA	NA	NA	NA	NA	NA	NA	Yes	NA	HPRC,HGSVC	No	NA	NA	NA	NA	NA	NA
chr10:26631559	chr10-26631559-allele311119-52	INS	51	NA	0.0015128593040847202,0.02881844380403458,0.000992063492063492,0.048707753479125246,0.017382413087934562	0.0133302	NA	NA	NA	NA	NA	NA	NA	NA	NA	Yes	NA	HPRC,HGSVC	No	NA	NA	NA	NA	NA	NA
chr10:26631575	chr10-26631575-allele311127-58	INS	57	NA	0.0,0.001440922190201729,0.000992063492063492,0.002982107355864811,0.026584867075664622	0.00518909	NA	NA	NA	NA	NA	NA	NA	NA	NA	Yes	NA	HPRC,HGSVC	No	NA	NA	NA	NA	NA	NA
chr10:26631577	chr10-26631577-allele311128-63	INS	62	NA	0.0007564296520423601,0.0,0.0,0.0,0.0	0.000918741	NA	NA	NA	NA	NA	NA	NA	NA	NA	Yes	NA	HPRC,HGSVC	No	NA	NA	NA	NA	NA	NA
chr10:26654501	chr10-26654501-allele311421-1	DEL	295	NA	0.01361573373676248,0.001440922190201729,0.0,0.0,0.0	0.0227299	NA	NA	NA	NA	NA	NA	NA	NA	NA	Yes	NA	HPRC,HGSVC,1KG-ONT	Yes	NA	NA	NA	NA	NA	NA
chr10:26672155	chr10-26672155-allele311701-183	INS	182	NA	0.0037821482602118004,0.01585014409221902,0.000992063492063492,0.02584493041749503,0.006134969325153374	0.00291838	NA	NA	NA	NA	NA	NA	NA	NA	NA	Yes	NA	HPRC,HGSVC,1KG-ONT	Yes	NA	NA	NA	NA	NA	NA
chr10:26672155	chr10-26672155-allele311704-181	INS	180	NA	0.0015128593040847202,0.0,0.000992063492063492,0.0,0.0	0.00077342	NA	NA	NA	NA	NA	NA	NA	NA	NA	Yes	NA	HPRC,HGSVC,1KG-ONT	Yes	NA	NA	NA	NA	NA	NA
chr10:26672155	chr10-26672155-allele311706-203	INS	202	NA	0.0007564296520423601,0.0,0.011904761904761904,0.0,0.010224948875255624	0.0024563	NA	NA	NA	NA	NA	NA	NA	NA	NA	Yes	NA	HPRC,HGSVC,1KG-ONT	Yes	NA	NA	NA	NA	NA	NA
chr10:26672155	chr10-26672155-allele311705-199	INS	198	NA	0.0,0.0,0.000992063492063492,0.0019880715705765406,0.0	3.94758e-05	NA	NA	NA	NA	NA	NA	NA	NA	NA	Yes	NA	HPRC,HGSVC,1KG-ONT	Yes	NA	NA	NA	NA	NA	NA
chr10:26672155	chr10-26672155-allele311703-202	INS	201	NA	0.0007564296520423601,0.001440922190201729,0.0,0.0,0.0	NA	NA	NA	NA	NA	NA	NA	NA	NA	NA	Yes	NA	HPRC,HGSVC,1KG-ONT	Yes	NA	NA	NA	NA	NA	NA
chr10:26672155	chr10-26672155-allele311708-197	INS	196	NA	0.0007564296520423601,0.0,0.0,0.0,0.0	0.000918741	NA	NA	NA	NA	NA	NA	NA	NA	NA	Yes	NA	HPRC,HGSVC,1KG-ONT	Yes	NA	NA	NA	NA	NA	NA
chr10:26672155	chr10-26672155-allele311699-200	INS	199	NA	0.060514372163388806,0.1844380403458213,0.36607142857142855,0.11232604373757456,0.15644171779141106	0.0726867	NA	NA	NA	NA	NA	NA	NA	NA	NA	Yes	NA	HPRC,HGSVC,1KG-ONT	Yes	NA	NA	NA	NA	NA	NA
chr10:26672155	chr10-26672155-allele311702-201	INS	200	NA	0.0,0.0,0.03373015873015873,0.0,0.013292433537832311	0.00808565	NA	NA	NA	NA	NA	NA	NA	NA	NA	Yes	NA	HPRC,HGSVC,1KG-ONT	Yes	NA	NA	NA	NA	NA	NA
chr10:26672155	chr10-26672155-allele311698-182	INS	181	NA	0.04311649016641452,0.16570605187319884,0.2390873015873016,0.2773359840954274,0.2167689161554192	0.109388	NA	NA	NA	NA	NA	NA	NA	NA	NA	Yes	NA	HPRC,HGSVC,1KG-ONT	Yes	NA	NA	NA	NA	NA	NA
chr10:26675918	chr10-26675918-allele311772-53	INS	52	NA	0.05370650529500756,0.025936599423631124,0.000992063492063492,0.041749502982107355,0.026584867075664622	0.0141778	NA	NA	NA	NA	NA	NA	NA	NA	NA	Yes	NA	HPRC,HGSVC,1KG-ONT	No	NA	NA	NA	NA	NA	NA
chr10:26675930	chr10-26675930-allele311785-57	INS	56	NA	0.0037821482602118004,0.02881844380403458,0.0,0.02385685884691849,0.034764826175869123	0.00869008	NA	NA	NA	NA	NA	NA	NA	NA	NA	Yes	NA	HPRC,HGSVC,1KG-ONT	No	NA	NA	NA	NA	NA	NA
chr10:26675930	chr10-26675930-allele311787-65	INS	64	NA	0.0,0.010086455331412104,0.011904761904761904,0.016898608349900597,0.019427402862985686	0.0096662	NA	NA	NA	NA	NA	NA	NA	NA	NA	Yes	NA	HPRC,HGSVC,1KG-ONT	No	NA	NA	NA	NA	NA	NA
chr10:26675930	chr10-26675930-allele311786-61	INS	60	NA	0.0045385779122541605,0.004322766570605188,0.0,0.017892644135188866,0.005112474437627812	NA	NA	NA	NA	NA	NA	NA	NA	NA	NA	Yes	NA	HPRC,HGSVC,1KG-ONT	No	NA	NA	NA	NA	NA	NA
chr10:26675930	chr10-26675930-allele311788-69	INS	68	NA	0.0,0.002881844380403458,0.0,0.0,0.010224948875255624	0.00161686	NA	NA	NA	NA	NA	NA	NA	NA	NA	Yes	NA	HPRC,HGSVC,1KG-ONT	No	NA	NA	NA	NA	NA	NA
chr10:26675930	chr10-26675930-allele311790-53	INS	52	NA	0.0007564296520423601,0.0,0.0,0.003976143141153081,0.0010224948875255625	NA	NA	NA	NA	NA	NA	NA	NA	NA	NA	Yes	NA	HPRC,HGSVC,1KG-ONT	No	NA	NA	NA	NA	NA	NA
chr10:26675930	chr10-26675930-allele311793-61	INS	60	NA	0.0,0.0,0.000992063492063492,0.0009940357852882703,0.003067484662576687	0.000408842	NA	NA	NA	NA	NA	NA	NA	NA	NA	Yes	NA	HPRC,HGSVC,1KG-ONT	No	NA	NA	NA	NA	NA	NA
chr10:26679696	chr10-26679696-allele311922-1	DEL	67	NA	0.0015128593040847202,0.0,0.0,0.0,0.0	0.00234988	NA	NA	NA	NA	NA	NA	NA	NA	NA	Yes	NA	No	No	NA	NA	NA	NA	NA	NA
chr10:26702234	chr10-26702234-allele312331-310	INS	309	NA	0.06656580937972768,0.008645533141210375,0.0,0.0019880715705765406,0.0	0.102849	PDSS1(5.7001e-07, 1.163)	PDSS1(5.7001e-07, 1.163)	NA	NA	NA	NA	NA	NA	NA	No	NA	HPRC,HGSVC,1KG-ONT	Yes	NA	NA	NA	NA	NA	NA
chr10:26702234	chr10-26702234-allele312334-309	INS	308	NA	0.0,0.0,0.0,0.0,0.002044989775051125	NA	PDSS1(5.7001e-07, 1.163)	PDSS1(5.7001e-07, 1.163)	NA	NA	NA	NA	NA	NA	NA	No	NA	HPRC,HGSVC,1KG-ONT	Yes	NA	NA	NA	NA	NA	NA
chr10:26702234	chr10-26702234-allele312332-310	INS	309	NA	0.0030257186081694403,0.001440922190201729,0.0,0.0,0.0	0.00328379	PDSS1(5.7001e-07, 1.163)	PDSS1(5.7001e-07, 1.163)	NA	NA	NA	NA	NA	NA	NA	No	NA	HPRC,HGSVC,1KG-ONT	Yes	NA	NA	NA	NA	NA	NA
chr10:26710086	chr10-26710086-allele312442-1	DEL	3138	0.888766	0.4462934947049924,0.600864553314121,0.3611111111111111,0.584493041749503,0.27607361963190186	NA	PDSS1(5.7001e-07, 1.163)	PDSS1(5.7001e-07, 1.163)	NA	NA	NA	NA	NA	NA	NA	No	NA	HPRC,HGSVC,1KG-ONT	Yes	NA	Total Ubiquinone levels(PDSS1, rs1780184, 2E-18, 0.7019823496776998),Ubiquinone levels(PDSS1, rs1780184, 2E-18, 0.7019823496776998),X-24588 levels(PDSS1, rs1780180, 2E-14, 0.6667215910424875)	Anemia(23.93%, 31.56%, 0.68, [0.49;0.94], 0.022734),Atelectasis(4.62%, 9.13%, 0.48, [0.27;0.85], 0.018138),Blepharitis(3.42%, 0.76%, 4.62, [1.07;19.91], 0.032493),Deviated nasal septum(3.59%, 1.14%, 3.23, [0.95;10.92], 0.046293),Diverticulitis of large intestine(0.51%, 2.66%, 0.19, [0.05;0.74], 0.012436),Heart disease(2.05%, 5.32%, 0.37, [0.17;0.82], 0.016264),Hypertrophy of breast(4.44%, 1.52%, 3.01, [1.04;8.72], 0.042396),IgE-mediated allergic asthma(3.59%, 1.14%, 3.23, [0.95;10.92], 0.046293),Inflammation of sacroiliac joint(3.59%, 0.76%, 4.86, [1.13;20.88], 0.020325),Large liver(4.44%, 1.14%, 4.03, [1.21;13.44], 0.013321),Lateral epicondylitis(3.25%, 0.76%, 4.38, [1.01;18.95], 0.031294),Non-toxic uninodular goiter(5.81%, 11.03%, 0.5, [0.3;0.84], 0.010362),Ocular hypertension(5.30%, 2.28%, 2.4, [0.99;5.82], 0.046919),Plantar fascial fibromatosis(9.23%, 4.18%, 2.33, [1.2;4.53], 0.011445),Pleural effusion(2.74%, 6.46%, 0.41, [0.2;0.82], 0.012388),Presbyopia(9.23%, 14.07%, 0.62, [0.4;0.97], 0.041262),Primary cardiomyopathy(1.03%, 3.04%, 0.33, [0.11;0.96], 0.042234),Radial styloid tenosynovitis(1.37%, 4.56%, 0.29, [0.12;0.72], 0.00687),Spinal stenosis in cervical region(3.76%, 7.22%, 0.5, [0.27;0.94], 0.037191),Female pelvic inflammatory disease(3.33%, 0.52%, 6.6, [0.86;50.59], 0.045682)	NA	NA	NA
chr10:26751417	chr10-26751417-allele312900-320	INS	319	NA	0.0,0.012968299711815562,0.000992063492063492,0.006958250497017893,0.0	0.00262774	ABI1(0.9998, 0.41)	ABI1(0.9998, 0.41)	NA	NA	NA	NA	NA	NA	NA	No	NA	HPRC,HGSVC,1KG-ONT	No	NA	NA	NA	NA	NA	NA
chr10:26751417	chr10-26751417-allele312899-319	INS	318	NA	0.0,0.01585014409221902,0.00992063492063492,0.0019880715705765406,0.010224948875255624	0.00549983	ABI1(0.9998, 0.41)	ABI1(0.9998, 0.41)	NA	NA	NA	NA	NA	NA	NA	No	NA	HPRC,HGSVC,1KG-ONT	No	NA	NA	NA	NA	NA	NA
chr10:26751417	chr10-26751417-allele312898-316	INS	315	NA	0.0416036308623298,0.0792507204610951,0.14087301587301587,0.07157057654075547,0.03987730061349693	0.0124572	ABI1(0.9998, 0.41)	ABI1(0.9998, 0.41)	NA	NA	NA	NA	NA	NA	NA	No	NA	HPRC,HGSVC,1KG-ONT	No	NA	NA	NA	NA	NA	NA
chr10:26751417	chr10-26751417-allele312902-321	INS	320	NA	0.0,0.007204610951008645,0.0,0.0,0.0	0.000408842	ABI1(0.9998, 0.41)	ABI1(0.9998, 0.41)	NA	NA	NA	NA	NA	NA	NA	No	NA	HPRC,HGSVC,1KG-ONT	No	NA	NA	NA	NA	NA	NA
chr10:26811736	chr10-26811736-allele313299-1	DEL	54	NA	0.00529500756429652,0.08357348703170028,0.19444444444444445,0.07455268389662027,0.10940695296523517	0.0750309	ABI1(0.9998, 0.41)	ABI1(0.9998, 0.41)	NA	NA	NA	NA	NA	NA	NA	No	NA	HPRC,HGSVC,1KG-ONT	No	NA	NA	NA	NA	NA	NA
chr10:26851665	chr10-26851665-allele313858-1	DEL	71	NA	0.01059001512859304,0.0,0.0,0.0,0.006134969325153374	0.00953066	ABI1(0.9998, 0.41)	ABI1(0.9998, 0.41)	NA	NA	NA	NA	NA	NA	NA	No	NA	HGSVC,1KG-ONT	Yes	NA	NA	NA	NA	NA	NA
chr10:26874713	chr10-26874713-allele314161-328	INS	327	NA	0.019667170953101363,0.1988472622478386,0.2361111111111111,0.21968190854870775,0.11451942740286299	0.1106	NA	NA	NA	NA	NA	NA	NA	NA	NA	No	NA	1KG-ONT	Yes	NA	NA	NA	NA	NA	NA
chr10:26893469	chr10-26893469-allele314354-8213	INS	8212	NA	0.0022692889561270802,0.08213256484149856,0.1388888888888889,0.011928429423459244,0.02044989775051125	0.0390345	NA	NA	NA	NA	NA	NA	NA	NA	NA	Yes	NA	HPRC,HGSVC	No	NA	NA	NA	NA	NA	NA
chr10:26894079	chr10-26894079-allele314364-8213	INS	8212	NA	0.0,0.001440922190201729,0.013888888888888888,0.008946322067594433,0.00408997955010225	0.00466581	NA	NA	NA	NA	NA	NA	NA	NA	NA	Yes	NA	HPRC,1KG-ONT	No	NA	NA	NA	NA	NA	NA
chr10:26945847	chr10-26945847-allele315089-318	INS	317	NA	0.0015128593040847202,0.001440922190201729,0.0,0.0,0.0081799591002045	NA	NA	NA	NA	NA	NA	NA	NA	NA	NA	Yes	NA	No	No	NA	NA	NA	NA	NA	NA
chr10:27021872	chr10-27021872-allele315564-335	INS	334	NA	0.0022692889561270802,0.0,0.0,0.003976143141153081,0.0	NA	ANKRD26(1.9855e-20, 0.728)	ANKRD26(1.9855e-20, 0.728)	ANKRD26(1.9855e-20, 0.728)	NA	NA	NA	NA	NA	NA	No	NA	No	Yes	NA	NA	NA	NA	NA	NA
chr10:27104818	chr10-27104818-allele316100-52	INS	51	NA	0.02723146747352496,0.0,0.0,0.0,0.0	0.0498837	NA	NA	NA	NA	NA	NA	NA	NA	NA	No	NA	HPRC	No	NA	NA	NA	NA	NA	NA
chr10:27106771	chr10-27106771-allele316139-1	DEL	65	NA	0.0,0.001440922190201729,0.0,0.007952286282306162,0.0010224948875255625	0.00133282	NA	NA	NA	NA	NA	NA	NA	NA	NA	Yes	NA	HPRC,HGSVC,1KG-ONT	No	NA	NA	NA	NA	NA	NA
chr10:27106773	chr10-27106773-allele316141-1	DEL	80	NA	0.00680786686838124,0.0,0.0,0.0,0.0	0.0123139	NA	NA	NA	NA	NA	NA	NA	NA	NA	Yes	NA	HPRC,HGSVC	No	NA	NA	NA	NA	NA	NA
chr10:27106773	chr10-27106773-allele316140-1	DEL	51	0.814303	0.45537065052950076,0.28674351585014407,0.2400793650793651,0.32007952286282304,0.3261758691206544	0.0560843	NA	NA	NA	NA	NA	NA	NA	NA	NA	Yes	NA	HPRC,HGSVC,1KG-ONT	No	ENSG00000120539.15(4.869235805710304e-07)	NA	NA	NA	NA	NA
chr10:27106778	chr10-27106778-allele316144-1	DEL	55	NA	0.0022692889561270802,0.011527377521613832,0.011904761904761904,0.048707753479125246,0.015337423312883436	0.0116144	NA	NA	NA	NA	NA	NA	NA	NA	NA	Yes	NA	HPRC,HGSVC,1KG-ONT	No	NA	NA	NA	NA	NA	NA
chr10:27106781	chr10-27106781-allele316145-1	DEL	58	NA	0.0037821482602118004,0.0,0.006944444444444444,0.0,0.0	0.00022888	NA	NA	NA	NA	NA	NA	NA	NA	NA	Yes	NA	HPRC,HGSVC,1KG-ONT	No	NA	NA	NA	NA	NA	NA
chr10:27106837	chr10-27106837-allele316154-1	DEL	73	NA	0.00832072617246596,0.002881844380403458,0.09126984126984126,0.018886679920477135,0.046012269938650305	0.0175643	NA	NA	NA	NA	NA	NA	NA	NA	NA	Yes	NA	HPRC,HGSVC,1KG-ONT	No	NA	NA	NA	NA	NA	NA
chr10:27106839	chr10-27106839-allele316155-1	DEL	69	NA	0.25491679273827533,0.08069164265129683,0.01984126984126984,0.08250497017892644,0.05623721881390593	0.176111	NA	NA	NA	NA	NA	NA	NA	NA	NA	Yes	NA	HPRC,HGSVC,1KG-ONT	No	NA	NA	NA	NA	NA	NA
chr10:27106845	chr10-27106845-allele316159-1	DEL	63	NA	0.0,0.0,0.00496031746031746,0.0,0.0	0.000203029	NA	NA	NA	NA	NA	NA	NA	NA	NA	Yes	NA	HPRC,HGSVC,1KG-ONT	No	NA	NA	NA	NA	NA	NA
chr10:27243112	chr10-27243112-allele317898-60	INS	59	NA	0.0007564296520423601,0.021613832853025938,0.0,0.020874751491053677,0.016359918200409	0.00788767	NA	NA	NA	NA	NA	NA	NA	NA	enhancer	Yes	NA	HPRC,HGSVC,1KG-ONT	Yes	NA	NA	NA	NA	NA	NA
chr10:27243112	chr10-27243112-allele317910-60	INS	59	NA	0.0,0.0,0.01488095238095238,0.0,0.0	0.0020517	NA	NA	NA	NA	NA	NA	NA	NA	enhancer	Yes	NA	HPRC,HGSVC,1KG-ONT	Yes	NA	NA	NA	NA	NA	NA
chr10:27243112	chr10-27243112-allele317900-64	INS	63	NA	0.0,0.0,0.0248015873015873,0.02385685884691849,0.002044989775051125	0.00883878	NA	NA	NA	NA	NA	NA	NA	NA	enhancer	Yes	NA	HPRC,HGSVC,1KG-ONT	Yes	NA	NA	NA	NA	NA	NA
chr10:27243112	chr10-27243112-allele317903-60	INS	59	NA	0.0007564296520423601,0.0,0.0,0.0,0.0	0.000918741	NA	NA	NA	NA	NA	NA	NA	NA	enhancer	Yes	NA	HPRC,HGSVC,1KG-ONT	Yes	NA	NA	NA	NA	NA	NA
chr10:27243112	chr10-27243112-allele317905-58	INS	57	NA	0.0,0.0,0.00992063492063492,0.0019880715705765406,0.022494887525562373	0.00556698	NA	NA	NA	NA	NA	NA	NA	NA	enhancer	Yes	NA	HPRC,HGSVC,1KG-ONT	Yes	NA	NA	NA	NA	NA	NA
chr10:27243112	chr10-27243112-allele317892-62	INS	61	NA	0.014372163388804841,0.08069164265129683,0.04265873015873016,0.11928429423459244,0.07770961145194274	0.0352751	NA	NA	NA	NA	NA	NA	NA	NA	enhancer	Yes	NA	HPRC,HGSVC,1KG-ONT	Yes	NA	NA	NA	NA	NA	NA
chr10:27243112	chr10-27243112-allele317904-62	INS	61	NA	0.009077155824508321,0.002881844380403458,0.0,0.0,0.0	0.0122398	NA	NA	NA	NA	NA	NA	NA	NA	enhancer	Yes	NA	HPRC,HGSVC,1KG-ONT	Yes	NA	NA	NA	NA	NA	NA
chr10:27243112	chr10-27243112-allele317888-60	INS	59	NA	0.08698940998487141,0.13688760806916425,0.12003968253968254,0.19483101391650098,0.19120654396728015	0.0224279	NA	NA	NA	NA	NA	NA	NA	NA	enhancer	Yes	NA	HPRC,HGSVC,1KG-ONT	Yes	NA	NA	NA	NA	NA	NA
chr10:27243112	chr10-27243112-allele317887-64	INS	63	NA	0.014372163388804841,0.0345821325648415,0.09226190476190477,0.06858846918489066,0.023517382413087935	0.0197328	NA	NA	NA	NA	NA	NA	NA	NA	enhancer	Yes	NA	HPRC,HGSVC,1KG-ONT	Yes	NA	NA	NA	NA	NA	NA
chr10:27243116	chr10-27243116-allele317914-65	INS	64	NA	0.0015128593040847202,0.021613832853025938,0.001984126984126984,0.005964214711729622,0.018404907975460124	0.00485342	NA	NA	NA	NA	NA	NA	NA	NA	enhancer	Yes	NA	HPRC,HGSVC,1KG-ONT	Yes	NA	NA	NA	NA	NA	NA
chr10:27243116	chr10-27243116-allele317913-69	INS	68	NA	0.0022692889561270802,0.01440922190201729,0.000992063492063492,0.003976143141153081,0.0	NA	NA	NA	NA	NA	NA	NA	NA	NA	enhancer	Yes	NA	HPRC,HGSVC,1KG-ONT	Yes	NA	NA	NA	NA	NA	NA
chr10:27255324	chr10-27255324-allele318061-320	INS	319	NA	0.007564296520423601,0.0,0.0,0.0,0.0	0.0137297	NA	NA	NA	NA	NA	NA	NA	NA	NA	No	NA	No	Yes	NA	NA	NA	NA	NA	NA
chr10:27256777	chr10-27256777-allele318085-68	INS	67	NA	0.0,0.0,0.0,0.005964214711729622,0.0	0.000593574	NA	NA	NA	NA	NA	NA	NA	NA	NA	No	NA	HPRC,HGSVC	Yes	NA	NA	NA	NA	NA	NA
chr10:27256777	chr10-27256777-allele318084-63	INS	62	NA	0.0,0.021613832853025938,0.001984126984126984,0.003976143141153081,0.009202453987730062	0.00500245	NA	NA	NA	NA	NA	NA	NA	NA	NA	No	NA	HPRC,HGSVC	Yes	NA	NA	NA	NA	NA	NA
chr10:27256778	chr10-27256778-allele318088-56	INS	55	NA	0.0007564296520423601,0.0,0.0,0.0,0.002044989775051125	NA	NA	NA	NA	NA	NA	NA	NA	NA	NA	No	NA	HPRC,HGSVC	Yes	NA	NA	NA	NA	NA	NA
chr10:27256780	chr10-27256780-allele318091-59	INS	58	NA	0.0,0.0,0.007936507936507936,0.0,0.0	0.000834484	NA	NA	NA	NA	NA	NA	NA	NA	NA	No	NA	HPRC,HGSVC	Yes	NA	NA	NA	NA	NA	NA
chr10:27256819	chr10-27256819-allele318118-63	INS	62	NA	0.0,0.0,0.0,0.0,0.015337423312883436	0.00212033	NA	NA	NA	NA	NA	NA	NA	NA	NA	No	NA	HPRC,HGSVC	Yes	NA	NA	NA	NA	NA	NA
chr10:27256824	chr10-27256824-allele318124-58	INS	57	NA	0.0007564296520423601,0.002881844380403458,0.03968253968253968,0.020874751491053677,0.009202453987730062	0.0115005	NA	NA	NA	NA	NA	NA	NA	NA	NA	No	NA	HPRC,HGSVC	Yes	NA	NA	NA	NA	NA	NA
chr10:27256830	chr10-27256830-allele318125-62	INS	61	NA	0.02193645990922844,0.021613832853025938,0.00496031746031746,0.013916500994035786,0.005112474437627812	0.00425072	NA	NA	NA	NA	NA	NA	NA	NA	NA	No	NA	HPRC,HGSVC	Yes	NA	NA	NA	NA	NA	NA
chr10:27256830	chr10-27256830-allele318128-63	INS	62	NA	0.01059001512859304,0.023054755043227664,0.22123015873015872,0.04771371769383698,0.08384458077709611	0.054222	NA	NA	NA	NA	NA	NA	NA	NA	NA	No	NA	HPRC,HGSVC	Yes	NA	NA	NA	NA	NA	NA
chr10:27256830	chr10-27256830-allele318129-69	INS	68	NA	0.0,0.0,0.000992063492063492,0.012922465208747515,0.027607361963190184	0.00697892	NA	NA	NA	NA	NA	NA	NA	NA	NA	No	NA	HPRC,HGSVC	Yes	NA	NA	NA	NA	NA	NA
chr10:27256830	chr10-27256830-allele318127-73	INS	72	NA	0.0,0.01440922190201729,0.0,0.009940357852882704,0.0	0.00313171	NA	NA	NA	NA	NA	NA	NA	NA	NA	No	NA	HPRC,HGSVC	Yes	NA	NA	NA	NA	NA	NA
chr10:27256830	chr10-27256830-allele318131-68	INS	67	NA	0.0037821482602118004,0.011527377521613832,0.013888888888888888,0.0,0.02965235173824131	0.00396091	NA	NA	NA	NA	NA	NA	NA	NA	NA	No	NA	HPRC,HGSVC	Yes	NA	NA	NA	NA	NA	NA
chr10:27256830	chr10-27256830-allele318130-59	INS	58	NA	0.009833585476550681,0.002881844380403458,0.00496031746031746,0.0009940357852882703,0.010224948875255624	0.00141311	NA	NA	NA	NA	NA	NA	NA	NA	NA	No	NA	HPRC,HGSVC	Yes	NA	NA	NA	NA	NA	NA
chr10:27256830	chr10-27256830-allele318133-57	INS	56	NA	0.0007564296520423601,0.001440922190201729,0.034722222222222224,0.02882703777335984,0.03169734151329243	0.01598	NA	NA	NA	NA	NA	NA	NA	NA	NA	No	NA	HPRC,HGSVC	Yes	NA	NA	NA	NA	NA	NA
chr10:27256833	chr10-27256833-allele318146-65	INS	64	0.831262	0.3638426626323752,0.7593659942363112,0.7886904761904762,0.7345924453280318,0.6922290388548057	0.262248	NA	NA	NA	NA	NA	NA	NA	NA	NA	No	NA	HPRC,HGSVC	Yes	ENSG00000136758.19(0.012686939244000581),ENSG00000150054.19(0.0002166492684402967)	NA	NA	NA	NA	NA
chr10:27256842	chr10-27256842-allele318147-52	INS	51	NA	0.0045385779122541605,0.001440922190201729,0.0,0.002982107355864811,0.0010224948875255625	0.00179551	NA	NA	NA	NA	NA	NA	NA	NA	NA	No	NA	HPRC,HGSVC	Yes	NA	NA	NA	NA	NA	NA
chr10:27256842	chr10-27256842-allele318148-59	INS	58	NA	0.0,0.023054755043227664,0.001984126984126984,0.02186878727634195,0.0	0.00673902	NA	NA	NA	NA	NA	NA	NA	NA	NA	No	NA	HPRC,HGSVC	Yes	NA	NA	NA	NA	NA	NA
chr10:27296194	chr10-27296194-allele318709-452	INS	451	NA	0.0,0.0,0.0,0.0,0.00408997955010225	0.000224143	NA	NA	NA	NA	NA	NA	NA	NA	NA	Yes	NA	HPRC,HGSVC,1KG-ONT	No	NA	NA	NA	NA	NA	NA
chr10:27296194	chr10-27296194-allele318706-452	INS	451	NA	0.03177004538577912,0.0936599423631124,0.02976190476190476,0.08250497017892644,0.07259713701431493	0.0110853	NA	NA	NA	NA	NA	NA	NA	NA	NA	Yes	NA	HPRC,HGSVC,1KG-ONT	No	NA	NA	NA	NA	NA	NA
chr10:27296194	chr10-27296194-allele318710-452	INS	451	NA	0.0,0.0,0.0,0.0,0.017382413087934562	0.00256718	NA	NA	NA	NA	NA	NA	NA	NA	NA	Yes	NA	HPRC,HGSVC,1KG-ONT	No	NA	NA	NA	NA	NA	NA
chr10:27296298	chr10-27296298-allele318724-451	INS	450	NA	0.0,0.0,0.000992063492063492,0.0,0.006134969325153374	0.000631316	NA	NA	NA	NA	NA	NA	NA	NA	NA	Yes	NA	HPRC,HGSVC,1KG-ONT	No	NA	NA	NA	NA	NA	NA
chr10:27296348	chr10-27296348-allele318734-128	INS	127	NA	0.0015128593040847202,0.004322766570605188,0.0,0.0019880715705765406,0.0	NA	NA	NA	NA	NA	NA	NA	NA	NA	NA	Yes	NA	No	No	NA	NA	NA	NA	NA	NA
chr10:27296409	chr10-27296409-allele318742-128	INS	127	NA	0.0015128593040847202,0.0,0.000992063492063492,0.0,0.0	0.00077342	NA	NA	NA	NA	NA	NA	NA	NA	NA	Yes	NA	No	No	NA	NA	NA	NA	NA	NA
chr10:27296569	chr10-27296569-allele318756-402	INS	401	NA	0.13918305597579425,0.11095100864553314,0.16468253968253968,0.1481113320079523,0.19631901840490798	0.000976303	NA	NA	NA	NA	NA	NA	NA	NA	NA	Yes	NA	HPRC,HGSVC,1KG-ONT	No	NA	NA	NA	NA	NA	NA
chr10:27296895	chr10-27296895-allele318768-1	DEL	80	NA	0.0037821482602118004,0.0,0.0,0.0,0.0	0.00663171	NA	NA	NA	NA	NA	NA	NA	NA	NA	Yes	NA	No	Yes	NA	NA	NA	NA	NA	NA
chr10:27312248	chr10-27312248-allele318981-1195	INS	1194	NA	0.0453857791225416,0.001440922190201729,0.00992063492063492,0.019880715705765408,0.018404907975460124	0.0232745	NA	NA	NA	NA	NA	NA	NA	NA	NA	Yes	NA	HPRC,HGSVC,1KG-ONT	No	NA	NA	NA	NA	NA	NA
chr10:27312248	chr10-27312248-allele318980-1264	INS	1263	NA	0.1043872919818457,0.15417867435158503,0.2371031746031746,0.2047713717693837,0.23210633946830267	0.0367176	NA	NA	NA	NA	NA	NA	NA	NA	NA	Yes	NA	HPRC,HGSVC,1KG-ONT	No	NA	NA	NA	NA	NA	NA
chr10:27312248	chr10-27312248-allele318979-1332	INS	1331	NA	0.006051437216338881,0.008645533141210375,0.005952380952380952,0.005964214711729622,0.02556237218813906	0.000993218	NA	NA	NA	NA	NA	NA	NA	NA	NA	Yes	NA	HPRC,HGSVC,1KG-ONT	No	NA	NA	NA	NA	NA	NA
chr10:27312283	chr10-27312283-allele318996-224	INS	223	NA	0.0030257186081694403,0.0,0.017857142857142856,0.0,0.0	NA	NA	NA	NA	NA	NA	NA	NA	NA	NA	Yes	NA	1KG-ONT	No	NA	NA	NA	NA	NA	NA
chr10:27312283	chr10-27312283-allele318995-224	INS	223	NA	0.006051437216338881,0.0,0.0,0.0,0.002044989775051125	0.00707186	NA	NA	NA	NA	NA	NA	NA	NA	NA	Yes	NA	1KG-ONT	No	NA	NA	NA	NA	NA	NA
chr10:27312284	chr10-27312284-allele319000-65	INS	64	NA	0.0007564296520423601,0.0,0.0,0.0,0.0	0.000918741	NA	NA	NA	NA	NA	NA	NA	NA	NA	Yes	NA	HGSVC	No	NA	NA	NA	NA	NA	NA
chr10:27312305	chr10-27312305-allele319005-194	INS	193	NA	0.00529500756429652,0.0,0.000992063492063492,0.0,0.0	0.00736694	NA	NA	NA	NA	NA	NA	NA	NA	NA	Yes	NA	1KG-ONT	No	NA	NA	NA	NA	NA	NA
chr10:27320196	chr10-27320196-allele319131-1	DEL	55	NA	0.00832072617246596,0.012968299711815562,0.003968253968253968,0.004970178926441352,0.002044989775051125	3.67374e-05	NA	NA	NA	NA	NA	NA	NA	NA	enhancer	Yes	NA	HPRC,HGSVC	No	NA	NA	NA	NA	NA	NA
chr10:27320207	chr10-27320207-allele319135-1	DEL	50	NA	0.1172465960665658,0.05187319884726225,0.01488095238095238,0.08946322067594434,0.02556237218813906	0.0418022	NA	NA	NA	NA	NA	NA	NA	NA	enhancer	Yes	NA	HPRC,HGSVC	No	NA	NA	NA	NA	NA	NA
chr10:27324180	chr10-27324180-allele319159-1	DEL	6652	NA	0.0015128593040847202,0.0,0.0,0.0,0.0	0.00234988	NA	NA	NA	NA	NA	NA	NA	NA	NA	Yes	ID=chr10_27325402_27325438;MOTIFS=ACA;STRUC=(ACA)n,ID=chr10_27326938_27326982;MOTIFS=TTAT;STRUC=(TTAT)n	HGSVC	Yes	NA	NA	NA	NA	NA	NA
chr10:27333350	chr10-27333350-allele319450-329	INS	328	NA	0.0022692889561270802,0.001440922190201729,0.0,0.0,0.0	0.0019853	NA	NA	NA	NA	NA	NA	NA	NA	NA	Yes	NA	No	Yes	NA	NA	NA	NA	NA	NA
chr10:27335920	chr10-27335920-allele319633-1	DEL	5150	NA	0.01059001512859304,0.0,0.003968253968253968,0.0009940357852882703,0.0	0.0104831	NA	NA	NA	NA	NA	NA	NA	NA	NA	Yes	NA	HPRC,HGSVC,1KG-ONT	No	NA	NA	NA	NA	NA	NA
chr10:27338563	chr10-27338563-allele319704-58	INS	57	NA	0.26248108925869895,0.17435158501440923,0.2013888888888889,0.11232604373757456,0.1605316973415133	0.0324302	NA	NA	NA	NA	NA	NA	NA	NA	NA	Yes	NA	HPRC,HGSVC,1KG-ONT	Yes	NA	NA	NA	NA	NA	NA
chr10:27347248	chr10-27347248-allele319824-1	DEL	50	NA	0.00529500756429652,0.01585014409221902,0.09821428571428571,0.004970178926441352,0.013292433537832311	0.0157126	NA	NA	NA	NA	NA	NA	NA	NA	NA	Yes	NA	HPRC,1KG-ONT	Yes	NA	NA	NA	NA	NA	NA
chr10:27347267	chr10-27347267-allele319834-65	INS	64	NA	0.0007564296520423601,0.0,0.0,0.0,0.0	0.000918741	NA	NA	NA	NA	NA	NA	NA	NA	NA	Yes	NA	HPRC	No	NA	NA	NA	NA	NA	NA
chr10:27348162	chr10-27348162-allele319893-1	DEL	61	NA	0.00832072617246596,0.06195965417867435,0.007936507936507936,0.006958250497017893,0.006134969325153374	0.00219289	NA	NA	NA	NA	NA	NA	NA	NA	NA	Yes	NA	HPRC,HGSVC,1KG-ONT	No	NA	NA	NA	NA	NA	NA
chr10:27348212	chr10-27348212-allele319930-1	DEL	71	NA	0.0015128593040847202,0.001440922190201729,0.0,0.008946322067594433,0.0	NA	NA	NA	NA	NA	NA	NA	NA	NA	NA	Yes	NA	HPRC,HGSVC,1KG-ONT	Yes	NA	NA	NA	NA	NA	NA
chr10:27348216	chr10-27348216-allele319932-1	DEL	67	NA	0.0,0.0,0.0,0.0,0.012269938650306749	0.00170264	NA	NA	NA	NA	NA	NA	NA	NA	NA	Yes	NA	HPRC,HGSVC,1KG-ONT	Yes	NA	NA	NA	NA	NA	NA
chr10:27348224	chr10-27348224-allele319938-1	DEL	59	NA	0.0,0.0,0.0,0.004970178926441352,0.0	0.000408842	NA	NA	NA	NA	NA	NA	NA	NA	NA	Yes	NA	HPRC,HGSVC,1KG-ONT	Yes	NA	NA	NA	NA	NA	NA
chr10:27348228	chr10-27348228-allele319940-1	DEL	55	NA	0.0022692889561270802,0.0,0.0,0.0,0.005112474437627812	NA	NA	NA	NA	NA	NA	NA	NA	NA	NA	Yes	NA	HPRC,HGSVC,1KG-ONT	Yes	NA	NA	NA	NA	NA	NA
chr10:27348232	chr10-27348232-allele319942-1	DEL	51	NA	0.012102874432677761,0.01585014409221902,0.003968253968253968,0.003976143141153081,0.012269938650306749	0.000135837	NA	NA	NA	NA	NA	NA	NA	NA	NA	Yes	NA	HPRC,HGSVC,1KG-ONT	Yes	NA	NA	NA	NA	NA	NA
chr10:27349327	chr10-27349327-allele320026-1	DEL	3840	NA	0.0832072617246596,0.0994236311239193,0.2986111111111111,0.041749502982107355,0.09406952965235174	0.0126317	NA	NA	NA	NA	NA	NA	NA	NA	NA	Yes	NA	HPRC,HGSVC,1KG-ONT	Yes	NA	NA	NA	NA	NA	NA
chr10:27355666	chr10-27355666-allele320103-399	INS	398	NA	0.056732223903177004,0.15417867435158503,0.10416666666666667,0.305168986083499,0.10736196319018405	0.0502158	NA	NA	NA	NA	NA	NA	NA	NA	NA	Yes	NA	HGSVC,1KG-ONT	No	NA	NA	NA	NA	NA	NA
chr10:27382794	chr10-27382794-allele320428-51	INS	50	NA	0.01588502269288956,0.0,0.000992063492063492,0.0,0.0	0.0269135	NA	NA	NA	NA	NA	NA	NA	NA	NA	No	NA	HPRC,HGSVC,1KG-ONT	No	NA	NA	NA	NA	NA	NA
chr10:27382794	chr10-27382794-allele320429-56	INS	55	NA	0.0264750378214826,0.001440922190201729,0.0,0.0,0.0	0.0462583	NA	NA	NA	NA	NA	NA	NA	NA	NA	No	NA	HPRC,HGSVC,1KG-ONT	No	NA	NA	NA	NA	NA	NA
chr10:27382794	chr10-27382794-allele320433-86	INS	85	NA	0.0007564296520423601,0.0,0.0,0.0,0.0	0.000918741	NA	NA	NA	NA	NA	NA	NA	NA	NA	No	NA	No	No	NA	NA	NA	NA	NA	NA
chr10:27382794	chr10-27382794-allele320431-66	INS	65	NA	0.0022692889561270802,0.0,0.0,0.0,0.0	0.00377908	NA	NA	NA	NA	NA	NA	NA	NA	NA	No	NA	HPRC,HGSVC,1KG-ONT	No	NA	NA	NA	NA	NA	NA
chr10:27382794	chr10-27382794-allele320430-61	INS	60	NA	0.006051437216338881,0.018731988472622477,0.0,0.0,0.0	0.000251272	NA	NA	NA	NA	NA	NA	NA	NA	NA	No	NA	HPRC,HGSVC,1KG-ONT	No	NA	NA	NA	NA	NA	NA
chr10:27382794	chr10-27382794-allele320434-248	INS	247	NA	0.0113464447806354,0.001440922190201729,0.0,0.0019880715705765406,0.0010224948875255625	0.0133108	NA	NA	NA	NA	NA	NA	NA	NA	NA	No	NA	HPRC,HGSVC,1KG-ONT	No	NA	NA	NA	NA	NA	NA
chr10:27382804	chr10-27382804-allele320447-265	INS	264	NA	0.02042360060514372,0.001440922190201729,0.0,0.0,0.0	0.0352427	NA	NA	NA	NA	NA	NA	NA	NA	NA	No	ID=chr10_27382794_27382819;MOTIFS=TTTAT;STRUC=(TTTAT)n	HPRC,HGSVC,1KG-ONT	No	NA	NA	NA	NA	NA	NA
chr10:27382814	chr10-27382814-allele320449-57	INS	56	NA	0.059001512859304085,0.012968299711815562,0.0,0.0,0.0	0.0881674	NA	NA	NA	NA	NA	NA	NA	NA	NA	No	ID=chr10_27382794_27382819;MOTIFS=TTTAT;STRUC=(TTTAT)n	HPRC,HGSVC,1KG-ONT	No	NA	NA	NA	NA	NA	NA
chr10:27401194	chr10-27401194-allele320652-68	INS	67	NA	0.00832072617246596,0.0,0.0,0.0,0.0	0.0151436	PTCHD3(NA, NA)	NA	NA	NA	NA	NA	NA	NA	NA	No	NA	HPRC,HGSVC,1KG-ONT	No	NA	NA	NA	NA	NA	NA
chr10:27407299	chr10-27407299-allele320781-64	INS	63	NA	0.0015128593040847202,0.004322766570605188,0.0,0.006958250497017893,0.011247443762781187	0.00140237	PTCHD3(NA, NA)	NA	NA	NA	NA	NA	NA	NA	NA	No	NA	HPRC,HGSVC,1KG-ONT	No	NA	NA	NA	NA	NA	NA
chr10:27407299	chr10-27407299-allele320780-65	INS	64	NA	0.07034795763993948,0.17435158501440923,0.10615079365079365,0.24353876739562624,0.17280163599182005	0.0414207	PTCHD3(NA, NA)	NA	NA	NA	NA	NA	NA	NA	NA	No	NA	HPRC,HGSVC,1KG-ONT	No	NA	NA	NA	NA	NA	NA
chr10:27407320	chr10-27407320-allele320782-63	INS	62	NA	0.01059001512859304,0.0936599423631124,0.011904761904761904,0.09443339960238568,0.130879345603272	0.0410346	PTCHD3(NA, NA)	NA	NA	NA	NA	NA	NA	NA	NA	No	NA	HPRC,HGSVC,1KG-ONT	No	NA	NA	NA	NA	NA	NA
chr10:27407320	chr10-27407320-allele320783-62	INS	61	NA	0.00680786686838124,0.002881844380403458,0.0,0.004970178926441352,0.002044989775051125	0.00214693	PTCHD3(NA, NA)	NA	NA	NA	NA	NA	NA	NA	NA	No	NA	HPRC,HGSVC,1KG-ONT	No	NA	NA	NA	NA	NA	NA
chr10:27407321	chr10-27407321-allele320786-62	INS	61	NA	0.0045385779122541605,0.005763688760806916,0.002976190476190476,0.014910536779324055,0.0	NA	PTCHD3(NA, NA)	NA	NA	NA	NA	NA	NA	NA	NA	No	NA	HPRC,HGSVC,1KG-ONT	No	NA	NA	NA	NA	NA	NA
chr10:27407321	chr10-27407321-allele320787-63	INS	62	NA	0.0015128593040847202,0.0,0.0,0.0,0.0	0.00234988	PTCHD3(NA, NA)	NA	NA	NA	NA	NA	NA	NA	NA	No	NA	HPRC,HGSVC,1KG-ONT	No	NA	NA	NA	NA	NA	NA
chr10:27407321	chr10-27407321-allele320788-64	INS	63	NA	0.0,0.004322766570605188,0.028769841269841268,0.002982107355864811,0.02044989775051125	0.00960994	PTCHD3(NA, NA)	NA	NA	NA	NA	NA	NA	NA	NA	No	NA	HPRC,HGSVC,1KG-ONT	No	NA	NA	NA	NA	NA	NA
chr10:27407322	chr10-27407322-allele320791-62	INS	61	NA	0.059757942511346446,0.005763688760806916,0.03869047619047619,0.002982107355864811,0.018404907975460124	0.0312801	PTCHD3(NA, NA)	NA	NA	NA	NA	NA	NA	NA	NA	No	NA	HPRC,HGSVC,1KG-ONT	No	NA	NA	NA	NA	NA	NA
chr10:27407322	chr10-27407322-allele320792-60	INS	59	NA	0.03177004538577912,0.05187319884726225,0.21329365079365079,0.041749502982107355,0.03578732106339468	0.022975	PTCHD3(NA, NA)	NA	NA	NA	NA	NA	NA	NA	NA	No	NA	HPRC,HGSVC,1KG-ONT	No	NA	NA	NA	NA	NA	NA
chr10:27407322	chr10-27407322-allele320789-63	INS	62	NA	0.33358547655068077,0.38904899135446686,0.3402777777777778,0.3121272365805169,0.36400817995910023	NA	PTCHD3(NA, NA)	NA	NA	NA	NA	NA	NA	NA	NA	No	NA	HPRC,HGSVC,1KG-ONT	No	NA	NA	NA	NA	NA	NA
chr10:27407322	chr10-27407322-allele320793-64	INS	63	NA	0.0007564296520423601,0.0,0.0,0.0,0.0	0.000918741	PTCHD3(NA, NA)	NA	NA	NA	NA	NA	NA	NA	NA	No	NA	HPRC,HGSVC,1KG-ONT	No	NA	NA	NA	NA	NA	NA
chr10:27407322	chr10-27407322-allele320794-59	INS	58	NA	0.006051437216338881,0.0,0.005952380952380952,0.0,0.0	0.00299231	PTCHD3(NA, NA)	NA	NA	NA	NA	NA	NA	NA	NA	No	NA	HPRC,HGSVC,1KG-ONT	No	NA	NA	NA	NA	NA	NA
chr10:27407322	chr10-27407322-allele320790-61	INS	60	NA	0.22844175491679275,0.19596541786743515,0.11408730158730158,0.2345924453280318,0.15644171779141106	0.0092653	PTCHD3(NA, NA)	NA	NA	NA	NA	NA	NA	NA	NA	No	NA	HPRC,HGSVC,1KG-ONT	No	NA	NA	NA	NA	NA	NA
chr10:27407323	chr10-27407323-allele320795-56	INS	55	NA	0.0030257186081694403,0.0,0.0,0.0,0.0	0.00520636	PTCHD3(NA, NA)	NA	NA	NA	NA	NA	NA	NA	NA	No	NA	HPRC,HGSVC,1KG-ONT	No	NA	NA	NA	NA	NA	NA
chr10:27407324	chr10-27407324-allele320796-55	INS	54	NA	0.029500756429652043,0.001440922190201729,0.012896825396825396,0.0,0.0	0.0304457	PTCHD3(NA, NA)	NA	NA	NA	NA	NA	NA	NA	NA	No	NA	HPRC,HGSVC,1KG-ONT	No	NA	NA	NA	NA	NA	NA
chr10:27407325	chr10-27407325-allele320798-53	INS	52	NA	0.059757942511346446,0.002881844380403458,0.0,0.0009940357852882703,0.0	0.100753	PTCHD3(NA, NA)	NA	NA	NA	NA	NA	NA	NA	NA	No	NA	HPRC,HGSVC,1KG-ONT	No	NA	NA	NA	NA	NA	NA
chr10:27423258	chr10-27423258-allele320989-1	DEL	326	NA	0.009833585476550681,0.0,0.0,0.0,0.0	0.0179657	NA	NA	NA	NA	NA	NA	NA	NA	NA	No	NA	HPRC,1KG-ONT	Yes	NA	NA	NA	NA	NA	NA
chr10:27443092	chr10-27443092-allele321214-1	DEL	186	NA	0.43116490166414523,0.5100864553314121,0.6646825396825397,0.5337972166998012,0.5787321063394683	0.0412102	NA	NA	NA	NA	NA	NA	NA	NA	NA	No	NA	HPRC,HGSVC,1KG-ONT	No	NA	NA	NA	NA	NA	NA
chr10:27443119	chr10-27443119-allele321221-1	DEL	159	NA	0.1437216338880484,0.329971181556196,0.13392857142857142,0.28727634194831014,0.15950920245398773	0.0172315	NA	NA	NA	NA	NA	NA	NA	NA	NA	No	NA	HPRC,HGSVC,1KG-ONT	No	NA	NA	NA	NA	NA	NA
chr10:27443119	chr10-27443119-allele321220-1	DEL	126	NA	0.2534039334341906,0.056195965417867436,0.05952380952380952,0.03578528827037773,0.07566462167689161	0.17763	NA	NA	NA	NA	NA	NA	NA	NA	NA	No	NA	HPRC,HGSVC,1KG-ONT	No	NA	NA	NA	NA	NA	NA
chr10:27443132	chr10-27443132-allele321222-1	DEL	93	NA	0.012859304084720122,0.002881844380403458,0.000992063492063492,0.0009940357852882703,0.0	0.0159342	NA	NA	NA	NA	NA	NA	NA	NA	NA	No	NA	HPRC,HGSVC,1KG-ONT	No	NA	NA	NA	NA	NA	NA
chr10:27443154	chr10-27443154-allele321224-1	DEL	91	NA	0.00529500756429652,0.0,0.01984126984126984,0.0,0.003067484662576687	NA	NA	NA	NA	NA	NA	NA	NA	NA	NA	No	NA	HPRC,HGSVC,1KG-ONT	No	NA	NA	NA	NA	NA	NA
chr10:27443221	chr10-27443221-allele321227-1	DEL	58	NA	0.009833585476550681,0.001440922190201729,0.0,0.0,0.00408997955010225	0.00946735	NA	NA	NA	NA	NA	NA	NA	NA	NA	No	NA	HPRC,HGSVC,1KG-ONT	No	NA	NA	NA	NA	NA	NA
chr10:27443225	chr10-27443225-allele321228-75	INS	74	NA	0.009077155824508321,0.0,0.015873015873015872,0.003976143141153081,0.006134969325153374	NA	NA	NA	NA	NA	NA	NA	NA	NA	NA	No	NA	HPRC,HGSVC,1KG-ONT	No	NA	NA	NA	NA	NA	NA
chr10:27443462	chr10-27443462-allele321251-1	DEL	64	NA	0.18456883509833585,0.3069164265129683,0.07043650793650794,0.4254473161033797,0.2740286298568507	0.0171446	NA	NA	NA	NA	NA	NA	NA	NA	NA	No	NA	HPRC,HGSVC,1KG-ONT	No	NA	NA	NA	NA	NA	NA
chr10:27443492	chr10-27443492-allele321259-127	INS	126	NA	0.018154311649016642,0.001440922190201729,0.0,0.0,0.0	0.0310849	NA	NA	NA	NA	NA	NA	NA	NA	NA	No	NA	HPRC,HGSVC	No	NA	NA	NA	NA	NA	NA
chr10:27443500	chr10-27443500-allele321267-80	INS	79	NA	0.01664145234493192,0.001440922190201729,0.0,0.0,0.0010224948875255625	0.0262368	NA	NA	NA	NA	NA	NA	NA	NA	NA	No	NA	HPRC,HGSVC,1KG-ONT	No	NA	NA	NA	NA	NA	NA
chr10:27443500	chr10-27443500-allele321268-112	INS	111	NA	0.0037821482602118004,0.03170028818443804,0.15873015873015872,0.02286282306163022,0.09202453987730061	0.0495122	NA	NA	NA	NA	NA	NA	NA	NA	NA	No	NA	HPRC,HGSVC	No	NA	NA	NA	NA	NA	NA
chr10:27443563	chr10-27443563-allele321276-97	INS	96	NA	0.03252647503782148,0.002881844380403458,0.000992063492063492,0.0009940357852882703,0.007157464212678937	0.0393988	NA	NA	NA	NA	NA	NA	NA	NA	NA	No	NA	HPRC,HGSVC	No	NA	NA	NA	NA	NA	NA
chr10:27443564	chr10-27443564-allele321277-1	DEL	64	NA	0.0037821482602118004,0.002881844380403458,0.0,0.0,0.0	0.00324023	NA	NA	NA	NA	NA	NA	NA	NA	NA	No	NA	HPRC,HGSVC,1KG-ONT	No	NA	NA	NA	NA	NA	NA
chr10:27443585	chr10-27443585-allele321281-65	INS	64	NA	0.014372163388804841,0.03890489913544669,0.12400793650793651,0.008946322067594433,0.1278118609406953	0.0336222	NA	NA	NA	NA	NA	NA	NA	NA	NA	No	NA	HPRC,HGSVC,1KG-ONT	No	NA	NA	NA	NA	NA	NA
chr10:27443897	chr10-27443897-allele321297-1	DEL	62	NA	0.036308623298033284,0.08501440922190202,0.05952380952380952,0.03777335984095427,0.11860940695296524	0.0112274	NA	NA	NA	NA	NA	NA	NA	NA	NA	No	NA	HPRC,HGSVC,1KG-ONT	Yes	NA	NA	NA	NA	NA	NA
chr10:27518900	chr10-27518900-allele322000-134	INS	133	NA	0.0,0.008645533141210375,0.010912698412698412,0.03479125248508946,0.03374233128834356	0.0152532	RAB18(0.95038, 0.537)	RAB18(0.95038, 0.537)	NA	NA	NA	NA	NA	NA	NA	No	NA	1KG-ONT	Yes	NA	NA	NA	NA	NA	NA
chr10:27560726	chr10-27560726-allele322470-1	DEL	62	NA	0.0,0.0,0.0,0.0019880715705765406,0.0010224948875255625	3.94758e-05	NA	NA	NA	NA	NA	NA	NA	NA	NA	No	NA	HPRC,HGSVC,1KG-ONT	Yes	NA	NA	NA	NA	NA	NA
chr10:27560737	chr10-27560737-allele322474-1	DEL	56	NA	0.024962178517397883,0.0,0.0,0.007952286282306162,0.014314928425357873	0.0158141	NA	NA	NA	NA	NA	NA	NA	NA	NA	No	NA	HPRC,HGSVC,1KG-ONT	Yes	NA	NA	NA	NA	NA	NA
chr10:27560761	chr10-27560761-allele322482-1	DEL	56	NA	0.0,0.0,0.007936507936507936,0.0,0.0	0.000963133	NA	NA	NA	NA	NA	NA	NA	NA	NA	No	NA	HPRC,HGSVC,1KG-ONT	Yes	NA	NA	NA	NA	NA	NA
chr10:27640989	chr10-27640989-allele323200-322	INS	321	NA	0.02118003025718608,0.04610951008645533,0.04662698412698413,0.07952286282306163,0.05828220858895705	0.0144479	NA	NA	NA	NA	NA	NA	NA	NA	NA	No	NA	HPRC,HGSVC,1KG-ONT	No	NA	NA	NA	NA	NA	NA
chr10:27640989	chr10-27640989-allele323208-331	INS	330	NA	0.0,0.004322766570605188,0.0,0.010934393638170975,0.0	0.00207258	NA	NA	NA	NA	NA	NA	NA	NA	NA	No	NA	HPRC,HGSVC,1KG-ONT	No	NA	NA	NA	NA	NA	NA
chr10:27640989	chr10-27640989-allele323226-331	INS	330	NA	0.0,0.002881844380403458,0.006944444444444444,0.0,0.0	0.0010336	NA	NA	NA	NA	NA	NA	NA	NA	NA	No	NA	HPRC,HGSVC,1KG-ONT	No	NA	NA	NA	NA	NA	NA
chr10:27640989	chr10-27640989-allele323214-318	INS	317	NA	0.0007564296520423601,0.0,0.0,0.0,0.0	0.000918741	NA	NA	NA	NA	NA	NA	NA	NA	NA	No	NA	HPRC,HGSVC,1KG-ONT	No	NA	NA	NA	NA	NA	NA
chr10:27640989	chr10-27640989-allele323203-329	INS	328	NA	0.0,0.002881844380403458,0.02976190476190476,0.0,0.011247443762781187	0.00735541	NA	NA	NA	NA	NA	NA	NA	NA	NA	No	NA	HPRC,HGSVC,1KG-ONT	No	NA	NA	NA	NA	NA	NA
chr10:27640989	chr10-27640989-allele323222-329	INS	328	NA	0.0,0.0,0.008928571428571428,0.0,0.0	0.00114796	NA	NA	NA	NA	NA	NA	NA	NA	NA	No	NA	HPRC,HGSVC,1KG-ONT	No	NA	NA	NA	NA	NA	NA
chr10:27640989	chr10-27640989-allele323199-342	INS	341	NA	0.0264750378214826,0.01729106628242075,0.002976190476190476,0.011928429423459244,0.005112474437627812	0.0114083	NA	NA	NA	NA	NA	NA	NA	NA	NA	No	NA	HPRC,HGSVC,1KG-ONT	No	NA	NA	NA	NA	NA	NA
chr10:27640989	chr10-27640989-allele323206-311	INS	310	NA	0.0037821482602118004,0.0,0.0,0.0,0.0	0.00663171	NA	NA	NA	NA	NA	NA	NA	NA	NA	No	NA	HPRC,HGSVC,1KG-ONT	No	NA	NA	NA	NA	NA	NA
chr10:27640989	chr10-27640989-allele323207-328	INS	327	NA	0.007564296520423601,0.010086455331412104,0.017857142857142856,0.0,0.0010224948875255625	NA	NA	NA	NA	NA	NA	NA	NA	NA	NA	No	NA	HPRC,HGSVC,1KG-ONT	No	NA	NA	NA	NA	NA	NA
chr10:27640989	chr10-27640989-allele323198-323	INS	322	NA	0.32223903177004537,0.28097982708933716,0.30952380952380953,0.2286282306163022,0.2392638036809816	0.00805735	NA	NA	NA	NA	NA	NA	NA	NA	NA	No	NA	HPRC,HGSVC,1KG-ONT	No	NA	NA	NA	NA	NA	NA
chr10:27640989	chr10-27640989-allele323223-337	INS	336	NA	0.0015128593040847202,0.0,0.0,0.0,0.0	0.00234988	NA	NA	NA	NA	NA	NA	NA	NA	NA	No	NA	HPRC,HGSVC,1KG-ONT	No	NA	NA	NA	NA	NA	NA
chr10:27640989	chr10-27640989-allele323202-325	INS	324	NA	0.0,0.010086455331412104,0.0,0.0,0.0	0.000778337	NA	NA	NA	NA	NA	NA	NA	NA	NA	No	NA	HPRC,HGSVC,1KG-ONT	No	NA	NA	NA	NA	NA	NA
chr10:27640989	chr10-27640989-allele323220-328	INS	327	NA	0.0045385779122541605,0.0,0.0,0.0,0.0	0.00805514	NA	NA	NA	NA	NA	NA	NA	NA	NA	No	NA	HPRC,HGSVC,1KG-ONT	No	NA	NA	NA	NA	NA	NA
chr10:27640989	chr10-27640989-allele323229-332	INS	331	NA	0.0007564296520423601,0.0,0.0,0.0,0.0	0.000918741	NA	NA	NA	NA	NA	NA	NA	NA	NA	No	NA	HPRC,HGSVC,1KG-ONT	No	NA	NA	NA	NA	NA	NA
chr10:27640989	chr10-27640989-allele323205-330	INS	329	NA	0.00680786686838124,0.001440922190201729,0.0,0.0,0.0	0.0101459	NA	NA	NA	NA	NA	NA	NA	NA	NA	No	NA	HPRC,HGSVC,1KG-ONT	No	NA	NA	NA	NA	NA	NA
chr10:27640989	chr10-27640989-allele323219-327	INS	326	NA	0.0007564296520423601,0.004322766570605188,0.06646825396825397,0.013916500994035786,0.006134969325153374	0.0150024	NA	NA	NA	NA	NA	NA	NA	NA	NA	No	NA	HPRC,HGSVC,1KG-ONT	No	NA	NA	NA	NA	NA	NA
chr10:27640989	chr10-27640989-allele323228-332	INS	331	NA	0.0007564296520423601,0.0,0.0,0.0,0.0	0.000918741	NA	NA	NA	NA	NA	NA	NA	NA	NA	No	NA	HPRC,HGSVC,1KG-ONT	No	NA	NA	NA	NA	NA	NA
chr10:27640989	chr10-27640989-allele323221-328	INS	327	NA	0.0022692889561270802,0.0,0.0,0.0,0.0	0.00377908	NA	NA	NA	NA	NA	NA	NA	NA	NA	No	NA	HPRC,HGSVC,1KG-ONT	No	NA	NA	NA	NA	NA	NA
chr10:27640989	chr10-27640989-allele323210-326	INS	325	NA	0.0045385779122541605,0.0,0.0,0.0,0.0	0.00805514	NA	NA	NA	NA	NA	NA	NA	NA	NA	No	NA	HPRC,HGSVC,1KG-ONT	No	NA	NA	NA	NA	NA	NA
chr10:27640989	chr10-27640989-allele323211-329	INS	328	NA	0.0007564296520423601,0.0,0.0,0.0,0.0	0.000918741	NA	NA	NA	NA	NA	NA	NA	NA	NA	No	NA	HPRC,HGSVC,1KG-ONT	No	NA	NA	NA	NA	NA	NA
chr10:27640989	chr10-27640989-allele323227-329	INS	328	NA	0.0007564296520423601,0.0,0.0,0.0,0.0	0.000918741	NA	NA	NA	NA	NA	NA	NA	NA	NA	No	NA	HPRC,HGSVC,1KG-ONT	No	NA	NA	NA	NA	NA	NA
chr10:27640989	chr10-27640989-allele323201-324	INS	323	NA	0.01739788199697428,0.002881844380403458,0.017857142857142856,0.0019880715705765406,0.0	0.00677542	NA	NA	NA	NA	NA	NA	NA	NA	NA	No	NA	HPRC,HGSVC,1KG-ONT	No	NA	NA	NA	NA	NA	NA
chr10:27640989	chr10-27640989-allele323225-310	INS	309	NA	0.0,0.010086455331412104,0.0,0.0,0.0	0.000778337	NA	NA	NA	NA	NA	NA	NA	NA	NA	No	NA	HPRC,HGSVC,1KG-ONT	No	NA	NA	NA	NA	NA	NA
chr10:27640989	chr10-27640989-allele323215-333	INS	332	NA	0.0022692889561270802,0.0,0.0,0.0,0.0	0.00377908	NA	NA	NA	NA	NA	NA	NA	NA	NA	No	NA	HPRC,HGSVC,1KG-ONT	No	NA	NA	NA	NA	NA	NA
chr10:27640989	chr10-27640989-allele323212-329	INS	328	NA	0.0007564296520423601,0.001440922190201729,0.0,0.0,0.0	NA	NA	NA	NA	NA	NA	NA	NA	NA	NA	No	NA	HPRC,HGSVC,1KG-ONT	No	NA	NA	NA	NA	NA	NA
chr10:27640989	chr10-27640989-allele323204-321	INS	320	NA	0.0037821482602118004,0.011527377521613832,0.011904761904761904,0.02882703777335984,0.0	0.0037053	NA	NA	NA	NA	NA	NA	NA	NA	NA	No	NA	HPRC,HGSVC,1KG-ONT	No	NA	NA	NA	NA	NA	NA
chr10:27656249	chr10-27656249-allele323463-1	DEL	51	0.953174	0.08698940998487141,0.22478386167146974,0.12400793650793651,0.1918489065606362,0.261758691206544	0.0423163	NA	NA	NA	NA	NA	NA	NA	NA	NA	No	NA	HPRC,HGSVC,1KG-ONT	No	NA	Height(MKX, rs2253055, 4E-10, 0.7730960036715984)	Chronic allergic conjunctivitis(5.13%, 2.02%, 2.62, [1.08;6.35], 0.044932),Cortical senile cataract(3.85%, 0.87%, 4.57, [1.46;14.38], 0.012336),Deficiency of macronutrients(4.49%, 1.01%, 4.6, [1.59;13.3], 0.006784),Eczema(3.85%, 1.30%, 3.04, [1.06;8.66], 0.041139),End-stage renal disease(4.49%, 1.45%, 3.2, [1.2;8.55], 0.023427),Glaucoma(6.41%, 2.60%, 2.57, [1.16;5.67], 0.024053),Hypo-osmolality and or hyponatremia(6.41%, 2.75%, 2.43, [1.11;5.33], 0.046327),Hypomagnesemia(7.05%, 2.17%, 3.42, [1.54;7.61], 0.003537),Intervertebral disc disorder with myelopathy(3.21%, 0.87%, 3.79, [1.14;12.57], 0.035397),Melena(6.41%, 2.60%, 2.57, [1.16;5.67], 0.024053),Moderate protein-calorie malnutrition (weight for age 60-74 percent of standard)(4.49%, 0.87%, 5.37, [1.78;16.21], 0.004005),Non-neoplastic nevus(3.85%, 1.01%, 3.91, [1.3;11.81], 0.019476),Sarcoidosis(3.85%, 1.30%, 3.04, [1.06;8.66], 0.041139),Spinal stenosis of lumbosacral region(3.21%, 0.87%, 3.79, [1.14;12.57], 0.035397),Tibialis tendinitis(5.13%, 2.02%, 2.62, [1.08;6.35], 0.044932),Menopausal syndrome(10.81%, 4.17%, 2.78, [1.33;5.84], 0.009262),Uterine leiomyoma(9.01%, 19.68%, 0.4, [0.2;0.8], 0.006069)	NA	NA	NA
chr10:27685621	chr10-27685621-allele323816-1	DEL	447	NA	0.0007564296520423601,0.0,0.0,0.0,0.0	0.000918741	MKX(0.78464, 0.575)	NA	NA	NA	NA	NA	NA	NA	NA	No	NA	No	Yes	NA	NA	NA	NA	NA	NA
chr10:27707038	chr10-27707038-allele324102-1	DEL	235	NA	0.0045385779122541605,0.018731988472622477,0.17063492063492064,0.005964214711729622,0.10736196319018405	0.0486098	MKX(0.78464, 0.575)	NA	NA	NA	NA	NA	NA	NA	NA	No	NA	HPRC,HGSVC,1KG-ONT	Yes	NA	NA	NA	NA	NA	NA
chr10:27707482	chr10-27707482-allele324103-327	INS	326	NA	0.0037821482602118004,0.0,0.0,0.0,0.0	0.00663171	MKX(0.78464, 0.575)	NA	NA	NA	NA	NA	NA	NA	NA	No	NA	No	Yes	NA	NA	NA	NA	NA	NA
chr10:27711494	chr10-27711494-allele324189-51	INS	50	NA	0.007564296520423601,0.0,0.0,0.0,0.0	0.0137297	MKX(0.78464, 0.575)	NA	NA	NA	NA	NA	NA	NA	NA	No	NA	HPRC,HGSVC,1KG-ONT	No	NA	NA	NA	NA	NA	NA
chr10:27711494	chr10-27711494-allele324190-55	INS	54	NA	0.0045385779122541605,0.001440922190201729,0.0,0.0,0.0	0.00598883	MKX(0.78464, 0.575)	NA	NA	NA	NA	NA	NA	NA	NA	No	NA	HPRC,HGSVC,1KG-ONT	No	NA	NA	NA	NA	NA	NA
chr10:27711494	chr10-27711494-allele324191-59	INS	58	NA	0.0113464447806354,0.002881844380403458,0.001984126984126984,0.0,0.0	0.0133108	MKX(0.78464, 0.575)	NA	NA	NA	NA	NA	NA	NA	NA	No	NA	HPRC,HGSVC,1KG-ONT	No	NA	NA	NA	NA	NA	NA
chr10:27711494	chr10-27711494-allele324194-63	INS	62	NA	0.0030257186081694403,0.0,0.0,0.0,0.0	0.00520636	MKX(0.78464, 0.575)	NA	NA	NA	NA	NA	NA	NA	NA	No	NA	HPRC,HGSVC,1KG-ONT	No	NA	NA	NA	NA	NA	NA
chr10:27711494	chr10-27711494-allele324193-67	INS	66	NA	0.009077155824508321,0.004322766570605188,0.0,0.0,0.0	0.0108499	MKX(0.78464, 0.575)	NA	NA	NA	NA	NA	NA	NA	NA	No	NA	HPRC,HGSVC,1KG-ONT	No	NA	NA	NA	NA	NA	NA
chr10:27752972	chr10-27752972-allele324511-75	INS	74	NA	0.0007564296520423601,0.0,0.037698412698412696,0.0,0.053169734151329244	0.0148547	NA	NA	NA	NA	NA	NA	NA	NA	NA	No	NA	HPRC,HGSVC	No	NA	NA	NA	NA	NA	NA
chr10:27752984	chr10-27752984-allele324527-68	INS	67	NA	0.00529500756429652,0.001440922190201729,0.023809523809523808,0.0019880715705765406,0.005112474437627812	0.000152374	NA	NA	NA	NA	NA	NA	NA	NA	NA	No	NA	HPRC,HGSVC	No	NA	NA	NA	NA	NA	NA
chr10:27753102	chr10-27753102-allele324536-323	INS	322	NA	0.00529500756429652,0.05043227665706052,0.0,0.09642147117296222,0.013292433537832311	0.0189384	NA	NA	NA	NA	NA	NA	NA	NA	NA	No	NA	HPRC,HGSVC,1KG-ONT	Yes	NA	NA	NA	NA	NA	NA
chr10:27753153	chr10-27753153-allele324537-106	INS	105	NA	0.0907715582450832,0.34870317002881845,0.5744047619047619,0.38071570576540753,0.45807770961145194	0.238202	NA	NA	NA	NA	NA	NA	NA	NA	NA	No	NA	HPRC,HGSVC,1KG-ONT	Yes	NA	NA	NA	NA	NA	NA
chr10:27753172	chr10-27753172-allele324541-554	INS	553	NA	0.0007564296520423601,0.0,0.0,0.0,0.0081799591002045	NA	NA	NA	NA	NA	NA	NA	NA	NA	NA	No	NA	HPRC,HGSVC,1KG-ONT	Yes	NA	NA	NA	NA	NA	NA
chr10:27753172	chr10-27753172-allele324540-317	INS	316	NA	0.0015128593040847202,0.021613832853025938,0.000992063492063492,0.0,0.041922290388548056	0.00758712	NA	NA	NA	NA	NA	NA	NA	NA	NA	No	NA	HPRC,HGSVC,1KG-ONT	Yes	NA	NA	NA	NA	NA	NA
chr10:27753172	chr10-27753172-allele324539-225	INS	224	NA	0.03328290468986384,0.008645533141210375,0.011904761904761904,0.008946322067594433,0.0	0.023167	NA	NA	NA	NA	NA	NA	NA	NA	NA	No	NA	HPRC,HGSVC,1KG-ONT	Yes	NA	NA	NA	NA	NA	NA
chr10:27753176	chr10-27753176-allele324551-395	INS	394	NA	0.0,0.0,0.0,0.004970178926441352,0.0	0.000408842	NA	NA	NA	NA	NA	NA	NA	NA	NA	No	NA	HPRC,HGSVC,1KG-ONT	Yes	NA	NA	NA	NA	NA	NA
chr10:27753177	chr10-27753177-allele324558-435	INS	434	NA	0.0015128593040847202,0.0,0.0,0.0,0.0	0.00234988	NA	NA	NA	NA	NA	NA	NA	NA	NA	No	NA	HPRC,HGSVC,1KG-ONT	Yes	NA	NA	NA	NA	NA	NA
chr10:27753177	chr10-27753177-allele324553-71	INS	70	NA	0.049167927382753406,0.11527377521613832,0.14781746031746032,0.10834990059642147,0.09815950920245399	0.0252573	NA	NA	NA	NA	NA	NA	NA	NA	NA	No	NA	HPRC,HGSVC	Yes	NA	NA	NA	NA	NA	NA
chr10:27753177	chr10-27753177-allele324559-166	INS	165	NA	0.0,0.0,0.003968253968253968,0.006958250497017893,0.0	0.00142414	NA	NA	NA	NA	NA	NA	NA	NA	NA	No	NA	HPRC,HGSVC,1KG-ONT	Yes	NA	NA	NA	NA	NA	NA
chr10:27753177	chr10-27753177-allele324554-149	INS	148	NA	0.0015128593040847202,0.004322766570605188,0.003968253968253968,0.027833001988071572,0.014314928425357873	0.00629111	NA	NA	NA	NA	NA	NA	NA	NA	NA	No	NA	HPRC,HGSVC,1KG-ONT	Yes	NA	NA	NA	NA	NA	NA
chr10:27753177	chr10-27753177-allele324555-266	INS	265	NA	0.0030257186081694403,0.020172910662824207,0.0,0.010934393638170975,0.009202453987730062	0.0019843	NA	NA	NA	NA	NA	NA	NA	NA	NA	No	NA	HPRC,HGSVC,1KG-ONT	Yes	NA	NA	NA	NA	NA	NA
chr10:27753177	chr10-27753177-allele324557-123	INS	122	NA	0.0,0.0,0.005952380952380952,0.0,0.0	0.000422056	NA	NA	NA	NA	NA	NA	NA	NA	NA	No	NA	HPRC,HGSVC,1KG-ONT	Yes	NA	NA	NA	NA	NA	NA
chr10:27753177	chr10-27753177-allele324566-118	INS	117	NA	0.0,0.002881844380403458,0.0,0.0009940357852882703,0.0010224948875255625	0.000224143	NA	NA	NA	NA	NA	NA	NA	NA	NA	No	NA	HPRC,HGSVC,1KG-ONT	Yes	NA	NA	NA	NA	NA	NA
chr10:27753177	chr10-27753177-allele324572-106	INS	105	NA	0.0007564296520423601,0.0,0.0,0.0,0.0	0.000918741	NA	NA	NA	NA	NA	NA	NA	NA	NA	No	NA	HPRC,HGSVC,1KG-ONT	Yes	NA	NA	NA	NA	NA	NA
chr10:27753177	chr10-27753177-allele324571-67	INS	66	NA	0.0,0.005763688760806916,0.0,0.0009940357852882703,0.0	0.000203029	NA	NA	NA	NA	NA	NA	NA	NA	NA	No	NA	HPRC,HGSVC	Yes	NA	NA	NA	NA	NA	NA
chr10:27753177	chr10-27753177-allele324556-188	INS	187	NA	0.0,0.03602305475504323,0.0,0.0,0.0010224948875255625	0.00413649	NA	NA	NA	NA	NA	NA	NA	NA	NA	No	NA	HPRC,HGSVC	Yes	NA	NA	NA	NA	NA	NA
chr10:27753177	chr10-27753177-allele324565-110	INS	109	NA	0.009833585476550681,0.001440922190201729,0.034722222222222224,0.003976143141153081,0.017382413087934562	0.000524018	NA	NA	NA	NA	NA	NA	NA	NA	NA	No	NA	HPRC,HGSVC,1KG-ONT	Yes	NA	NA	NA	NA	NA	NA
chr10:27753177	chr10-27753177-allele324552-67	INS	66	NA	0.036308623298033284,0.005763688760806916,0.0,0.0,0.006134969325153374	0.0473521	NA	NA	NA	NA	NA	NA	NA	NA	NA	No	NA	HPRC,HGSVC	Yes	NA	NA	NA	NA	NA	NA
chr10:27753177	chr10-27753177-allele324583-157	INS	156	NA	0.0,0.0,0.0,0.0009940357852882703,0.0	NA	NA	NA	NA	NA	NA	NA	NA	NA	NA	No	NA	HPRC,HGSVC,1KG-ONT	Yes	NA	NA	NA	NA	NA	NA
chr10:27753177	chr10-27753177-allele324561-84	INS	83	NA	0.0,0.01440922190201729,0.027777777777777776,0.020874751491053677,0.0081799591002045	0.0118463	NA	NA	NA	NA	NA	NA	NA	NA	NA	No	NA	HPRC,HGSVC,1KG-ONT	Yes	NA	NA	NA	NA	NA	NA
chr10:27753177	chr10-27753177-allele324560-228	INS	227	NA	0.0015128593040847202,0.001440922190201729,0.000992063492063492,0.0,0.0	7.61513e-05	NA	NA	NA	NA	NA	NA	NA	NA	NA	No	NA	HPRC,HGSVC,1KG-ONT	Yes	NA	NA	NA	NA	NA	NA
chr10:27753177	chr10-27753177-allele324562-1	DEL	78	NA	0.11800302571860817,0.0345821325648415,0.01984126984126984,0.03876739562624255,0.028629856850715747	0.0726402	NA	NA	NA	NA	NA	NA	NA	NA	NA	No	NA	HPRC,HGSVC,1KG-ONT	No	NA	NA	NA	NA	NA	NA
chr10:27753181	chr10-27753181-allele324587-106	INS	105	NA	0.0015128593040847202,0.004322766570605188,0.0,0.004970178926441352,0.0	NA	NA	NA	NA	NA	NA	NA	NA	NA	NA	No	NA	HPRC,HGSVC,1KG-ONT	Yes	NA	NA	NA	NA	NA	NA
chr10:27753181	chr10-27753181-allele324588-651	INS	650	NA	0.0015128593040847202,0.0,0.0,0.0,0.0	0.00234988	NA	NA	NA	NA	NA	NA	NA	NA	NA	No	NA	HPRC,HGSVC,1KG-ONT	Yes	NA	NA	NA	NA	NA	NA
chr10:27753181	chr10-27753181-allele324589-1	DEL	113	NA	0.01664145234493192,0.0,0.0,0.0,0.0	0.0305719	NA	NA	NA	NA	NA	NA	NA	NA	NA	No	NA	HPRC	No	NA	NA	NA	NA	NA	NA
chr10:27753182	chr10-27753182-allele324590-75	INS	74	NA	0.0,0.002881844380403458,0.0,0.0009940357852882703,0.0010224948875255625	0.000224143	NA	NA	NA	NA	NA	NA	NA	NA	NA	No	NA	HPRC,HGSVC	Yes	NA	NA	NA	NA	NA	NA
chr10:27753182	chr10-27753182-allele324593-158	INS	157	NA	0.0,0.0,0.007936507936507936,0.0,0.0	0.000963133	NA	NA	NA	NA	NA	NA	NA	NA	NA	No	NA	HPRC,HGSVC,1KG-ONT	Yes	NA	NA	NA	NA	NA	NA
chr10:27753182	chr10-27753182-allele324591-114	INS	113	NA	0.0045385779122541605,0.0,0.0,0.0,0.010224948875255624	NA	NA	NA	NA	NA	NA	NA	NA	NA	NA	No	NA	HPRC,HGSVC,1KG-ONT	Yes	NA	NA	NA	NA	NA	NA
chr10:27753183	chr10-27753183-allele324594-71	INS	70	NA	0.0,0.001440922190201729,0.007936507936507936,0.0,0.0	0.000919236	NA	NA	NA	NA	NA	NA	NA	NA	NA	No	NA	HPRC,HGSVC	Yes	NA	NA	NA	NA	NA	NA
chr10:27753183	chr10-27753183-allele324595-79	INS	78	NA	0.01664145234493192,0.002881844380403458,0.000992063492063492,0.003976143141153081,0.0	0.018164	NA	NA	NA	NA	NA	NA	NA	NA	NA	No	NA	HPRC,HGSVC	Yes	NA	NA	NA	NA	NA	NA
chr10:27753194	chr10-27753194-allele324604-188	INS	187	NA	0.0037821482602118004,0.0,0.0,0.0,0.0	0.00663171	NA	NA	NA	NA	NA	NA	NA	NA	NA	No	NA	HPRC,HGSVC	Yes	NA	NA	NA	NA	NA	NA
chr10:27753194	chr10-27753194-allele324605-313	INS	312	NA	0.0037821482602118004,0.0,0.0,0.0,0.0	0.00663171	NA	NA	NA	NA	NA	NA	NA	NA	NA	No	NA	HPRC,HGSVC,1KG-ONT	Yes	NA	NA	NA	NA	NA	NA
chr10:27753196	chr10-27753196-allele324608-282	INS	281	NA	0.0015128593040847202,0.0,0.0,0.0,0.0	0.00234988	NA	NA	NA	NA	NA	NA	NA	NA	NA	No	NA	HPRC,HGSVC,1KG-ONT	Yes	NA	NA	NA	NA	NA	NA
chr10:27753202	chr10-27753202-allele324619-260	INS	259	NA	0.0007564296520423601,0.0,0.0,0.0,0.0	0.000918741	NA	NA	NA	NA	NA	NA	NA	NA	NA	No	NA	HPRC,HGSVC,1KG-ONT	Yes	NA	NA	NA	NA	NA	NA
chr10:27753202	chr10-27753202-allele324616-224	INS	223	NA	0.0030257186081694403,0.0,0.010912698412698412,0.0019880715705765406,0.0010224948875255625	NA	NA	NA	NA	NA	NA	NA	NA	NA	NA	No	NA	HPRC,HGSVC,1KG-ONT	Yes	NA	NA	NA	NA	NA	NA
chr10:27753212	chr10-27753212-allele324632-109	INS	108	NA	0.00529500756429652,0.012968299711815562,0.09226190476190477,0.009940357852882704,0.023517382413087935	0.0170195	NA	NA	NA	NA	NA	NA	NA	NA	NA	No	NA	HPRC,HGSVC,1KG-ONT	Yes	NA	NA	NA	NA	NA	NA
chr10:27753214	chr10-27753214-allele324633-1	DEL	74	NA	0.00832072617246596,0.004322766570605188,0.012896825396825396,0.014910536779324055,0.024539877300613498	0.00104102	NA	NA	NA	NA	NA	NA	NA	NA	NA	No	NA	HPRC,HGSVC,1KG-ONT	No	NA	NA	NA	NA	NA	NA
chr10:27753216	chr10-27753216-allele324635-151	INS	150	NA	0.0007564296520423601,0.0,0.0,0.0,0.0	0.000918741	NA	NA	NA	NA	NA	NA	NA	NA	NA	No	NA	HPRC,HGSVC,1KG-ONT	Yes	NA	NA	NA	NA	NA	NA
chr10:27753216	chr10-27753216-allele324634-76	INS	75	NA	0.0045385779122541605,0.002881844380403458,0.0,0.0,0.0	0.00448129	NA	NA	NA	NA	NA	NA	NA	NA	NA	No	NA	HPRC,HGSVC	Yes	NA	NA	NA	NA	NA	NA
chr10:27753218	chr10-27753218-allele324636-1	DEL	70	NA	0.0,0.01440922190201729,0.003968253968253968,0.0,0.0	0.00207258	NA	NA	NA	NA	NA	NA	NA	NA	NA	No	NA	HPRC,HGSVC,1KG-ONT	No	NA	NA	NA	NA	NA	NA
chr10:27753233	chr10-27753233-allele324639-157	INS	156	NA	0.0007564296520423601,0.0,0.0,0.0,0.002044989775051125	NA	NA	NA	NA	NA	NA	NA	NA	NA	NA	No	NA	HPRC,HGSVC,1KG-ONT	Yes	NA	NA	NA	NA	NA	NA
chr10:27753237	chr10-27753237-allele324641-80	INS	79	NA	0.012102874432677761,0.002881844380403458,0.000992063492063492,0.0,0.0	0.0161887	NA	NA	NA	NA	NA	NA	NA	NA	NA	No	NA	HPRC,HGSVC	Yes	NA	NA	NA	NA	NA	NA
chr10:27753237	chr10-27753237-allele324643-376	INS	375	NA	0.0007564296520423601,0.0,0.0,0.0,0.0	0.000918741	NA	NA	NA	NA	NA	NA	NA	NA	NA	No	NA	HPRC,HGSVC,1KG-ONT	No	NA	NA	NA	NA	NA	NA
chr10:27753241	chr10-27753241-allele324648-79	INS	78	NA	0.0022692889561270802,0.0,0.0,0.0,0.0	0.00377908	NA	NA	NA	NA	NA	NA	NA	NA	NA	No	NA	HPRC,HGSVC	Yes	NA	NA	NA	NA	NA	NA
chr10:27753246	chr10-27753246-allele324653-161	INS	160	NA	0.0007564296520423601,0.0,0.000992063492063492,0.003976143141153081,0.002044989775051125	NA	NA	NA	NA	NA	NA	NA	NA	NA	NA	No	NA	HPRC,HGSVC,1KG-ONT	Yes	NA	NA	NA	NA	NA	NA
chr10:27753259	chr10-27753259-allele324660-67	INS	66	NA	0.0007564296520423601,0.001440922190201729,0.007936507936507936,0.0,0.0	NA	NA	NA	NA	NA	NA	NA	NA	NA	NA	No	NA	HPRC,HGSVC	Yes	NA	NA	NA	NA	NA	NA
chr10:27753259	chr10-27753259-allele324658-865	INS	864	NA	0.0,0.008645533141210375,0.0882936507936508,0.004970178926441352,0.09713701431492842	0.0359721	NA	NA	NA	NA	NA	NA	NA	NA	NA	No	NA	HPRC,HGSVC	No	NA	NA	NA	NA	NA	NA
chr10:27753259	chr10-27753259-allele324657-75	INS	74	NA	0.0,0.010086455331412104,0.0,0.0,0.0	0.000778337	NA	NA	NA	NA	NA	NA	NA	NA	NA	No	NA	HPRC,HGSVC	Yes	NA	NA	NA	NA	NA	NA
chr10:27753272	chr10-27753272-allele324665-114	INS	113	NA	0.0022692889561270802,0.0,0.0,0.0,0.0	0.00377908	NA	NA	NA	NA	NA	NA	NA	NA	NA	No	NA	HPRC,HGSVC,1KG-ONT	Yes	NA	NA	NA	NA	NA	NA
chr10:27753272	chr10-27753272-allele324662-118	INS	117	NA	0.0037821482602118004,0.01585014409221902,0.001984126984126984,0.002982107355864811,0.011247443762781187	0.000413036	NA	NA	NA	NA	NA	NA	NA	NA	NA	No	NA	HPRC,HGSVC,1KG-ONT	Yes	NA	NA	NA	NA	NA	NA
chr10:27753272	chr10-27753272-allele324663-75	INS	74	NA	0.006051437216338881,0.0,0.0,0.0019880715705765406,0.0010224948875255625	0.00572634	NA	NA	NA	NA	NA	NA	NA	NA	NA	No	NA	HPRC,HGSVC	Yes	NA	NA	NA	NA	NA	NA
chr10:27753272	chr10-27753272-allele324666-114	INS	113	NA	0.0015128593040847202,0.0,0.0,0.0,0.0	0.00234988	NA	NA	NA	NA	NA	NA	NA	NA	NA	No	NA	HPRC,HGSVC,1KG-ONT	Yes	NA	NA	NA	NA	NA	NA
chr10:27753275	chr10-27753275-allele324670-242	INS	241	NA	0.0,0.0,0.001984126984126984,0.0,0.0	NA	NA	NA	NA	NA	NA	NA	NA	NA	NA	No	NA	HPRC,HGSVC,1KG-ONT	Yes	NA	NA	NA	NA	NA	NA
chr10:27753275	chr10-27753275-allele324668-202	INS	201	NA	0.0015128593040847202,0.01729106628242075,0.02976190476190476,0.020874751491053677,0.011247443762781187	0.0108552	NA	NA	NA	NA	NA	NA	NA	NA	NA	No	NA	HPRC,HGSVC	Yes	NA	NA	NA	NA	NA	NA
chr10:27753276	chr10-27753276-allele324671-79	INS	78	NA	0.0022692889561270802,0.0,0.0,0.0,0.0	0.00377908	NA	NA	NA	NA	NA	NA	NA	NA	NA	No	NA	HPRC,HGSVC	Yes	NA	NA	NA	NA	NA	NA
chr10:27753280	chr10-27753280-allele324676-150	INS	149	NA	0.0,0.0,0.0,0.0,0.0010224948875255625	NA	NA	NA	NA	NA	NA	NA	NA	NA	NA	No	NA	HPRC,HGSVC,1KG-ONT	Yes	NA	NA	NA	NA	NA	NA
chr10:27753280	chr10-27753280-allele324677-189	INS	188	NA	0.00529500756429652,0.005763688760806916,0.0,0.0009940357852882703,0.0	0.00272776	NA	NA	NA	NA	NA	NA	NA	NA	NA	No	NA	HPRC,HGSVC	Yes	NA	NA	NA	NA	NA	NA
chr10:27753280	chr10-27753280-allele324678-340	INS	339	NA	0.0007564296520423601,0.007204610951008645,0.03869047619047619,0.002982107355864811,0.09100204498977506	0.0235944	NA	NA	NA	NA	NA	NA	NA	NA	NA	No	NA	HPRC,HGSVC,1KG-ONT	No	NA	NA	NA	NA	NA	NA
chr10:27753286	chr10-27753286-allele324684-77	INS	76	NA	0.0037821482602118004,0.03314121037463977,0.016865079365079364,0.0,0.023517382413087935	0.00599287	NA	NA	NA	NA	NA	NA	NA	NA	NA	No	NA	HPRC,HGSVC	Yes	NA	NA	NA	NA	NA	NA
chr10:27753298	chr10-27753298-allele324686-114	INS	113	NA	0.03479576399394856,0.007204610951008645,0.005952380952380952,0.0,0.0	0.0432565	NA	NA	NA	NA	NA	NA	NA	NA	NA	No	NA	HPRC,HGSVC,1KG-ONT	Yes	NA	NA	NA	NA	NA	NA
chr10:27753311	chr10-27753311-allele324693-283	INS	282	NA	0.0045385779122541605,0.010086455331412104,0.07043650793650794,0.02186878727634195,0.06646216768916155	0.0236254	NA	NA	NA	NA	NA	NA	NA	NA	NA	No	NA	HPRC,HGSVC,1KG-ONT	No	NA	NA	NA	NA	NA	NA
chr10:27753311	chr10-27753311-allele324691-79	INS	78	NA	0.02723146747352496,0.027377521613832854,0.0248015873015873,0.03578528827037773,0.09304703476482618	0.00402756	NA	NA	NA	NA	NA	NA	NA	NA	NA	No	NA	HPRC,HGSVC	Yes	NA	NA	NA	NA	NA	NA
chr10:27753311	chr10-27753311-allele324692-118	INS	117	NA	0.0015128593040847202,0.007204610951008645,0.005952380952380952,0.002982107355864811,0.0	0.000243074	NA	NA	NA	NA	NA	NA	NA	NA	NA	No	NA	HPRC,HGSVC,1KG-ONT	Yes	NA	NA	NA	NA	NA	NA
chr10:27753311	chr10-27753311-allele324690-147	INS	146	NA	0.0007564296520423601,0.0,0.0,0.0,0.0	0.000918741	NA	NA	NA	NA	NA	NA	NA	NA	NA	No	NA	HPRC,HGSVC,1KG-ONT	Yes	NA	NA	NA	NA	NA	NA
chr10:27753311	chr10-27753311-allele324694-84	INS	83	NA	0.0,0.0,0.012896825396825396,0.0,0.0	0.00180841	NA	NA	NA	NA	NA	NA	NA	NA	NA	No	NA	HPRC,HGSVC,1KG-ONT	Yes	NA	NA	NA	NA	NA	NA
chr10:27753311	chr10-27753311-allele324701-118	INS	117	NA	0.0,0.018731988472622477,0.0,0.0,0.0010224948875255625	0.00199905	NA	NA	NA	NA	NA	NA	NA	NA	NA	No	NA	HPRC,HGSVC,1KG-ONT	Yes	NA	NA	NA	NA	NA	NA
chr10:27753311	chr10-27753311-allele324699-196	INS	195	NA	0.0015128593040847202,0.002881844380403458,0.0,0.0,0.0	7.61513e-05	NA	NA	NA	NA	NA	NA	NA	NA	NA	No	NA	HPRC,HGSVC	Yes	NA	NA	NA	NA	NA	NA
chr10:27753311	chr10-27753311-allele324705-301	INS	300	NA	0.0,0.001440922190201729,0.002976190476190476,0.0,0.0	0.000224143	NA	NA	NA	NA	NA	NA	NA	NA	NA	No	NA	HPRC,HGSVC,1KG-ONT	No	NA	NA	NA	NA	NA	NA
chr10:27753311	chr10-27753311-allele324700-274	INS	273	NA	0.0015128593040847202,0.0,0.0,0.005964214711729622,0.0	NA	NA	NA	NA	NA	NA	NA	NA	NA	NA	No	NA	HPRC,HGSVC,1KG-ONT	No	NA	NA	NA	NA	NA	NA
chr10:27753315	chr10-27753315-allele324707-80	INS	79	NA	0.007564296520423601,0.002881844380403458,0.0,0.0,0.0	0.00974363	NA	NA	NA	NA	NA	NA	NA	NA	NA	No	NA	HPRC,HGSVC	Yes	NA	NA	NA	NA	NA	NA
chr10:27753319	chr10-27753319-allele324710-192	INS	191	NA	0.0007564296520423601,0.0,0.0,0.0019880715705765406,0.00408997955010225	NA	NA	NA	NA	NA	NA	NA	NA	NA	NA	No	NA	HPRC,HGSVC	Yes	NA	NA	NA	NA	NA	NA
chr10:27753319	chr10-27753319-allele324709-79	INS	78	NA	0.0015128593040847202,0.002881844380403458,0.0,0.008946322067594433,0.0	NA	NA	NA	NA	NA	NA	NA	NA	NA	NA	No	NA	HPRC,HGSVC	Yes	NA	NA	NA	NA	NA	NA
chr10:27753336	chr10-27753336-allele324715-75	INS	74	NA	0.0,0.001440922190201729,0.011904761904761904,0.0,0.0	0.00188759	NA	NA	NA	NA	NA	NA	NA	NA	NA	No	NA	HPRC,HGSVC	Yes	NA	NA	NA	NA	NA	NA
chr10:27753336	chr10-27753336-allele324716-71	INS	70	NA	0.0045385779122541605,0.0,0.0,0.0,0.0	0.00805514	NA	NA	NA	NA	NA	NA	NA	NA	NA	No	NA	HPRC,HGSVC	Yes	NA	NA	NA	NA	NA	NA
chr10:27753337	chr10-27753337-allele324721-79	INS	78	NA	0.0,0.0,0.003968253968253968,0.0,0.0	0.000224143	NA	NA	NA	NA	NA	NA	NA	NA	NA	No	NA	HPRC,HGSVC	Yes	NA	NA	NA	NA	NA	NA
chr10:27753337	chr10-27753337-allele324718-67	INS	66	NA	0.02042360060514372,0.0,0.0,0.0,0.0	0.0375102	NA	NA	NA	NA	NA	NA	NA	NA	NA	No	NA	HPRC,HGSVC	Yes	NA	NA	NA	NA	NA	NA
chr10:27753356	chr10-27753356-allele324729-116	INS	115	NA	0.0022692889561270802,0.0,0.0248015873015873,0.0,0.014314928425357873	0.00356223	NA	NA	NA	NA	NA	NA	NA	NA	NA	No	NA	HPRC,HGSVC,1KG-ONT	Yes	NA	NA	NA	NA	NA	NA
chr10:27777601	chr10-27777601-allele324886-94	INS	93	NA	0.03479576399394856,0.024495677233429394,0.01488095238095238,0.019880715705765408,0.011247443762781187	0.00676356	ODAD2(2.9467e-18, 0.977)	NA	NA	NA	NA	NA	NA	NA	NA	No	NA	HPRC,HGSVC,1KG-ONT	Yes	NA	NA	NA	NA	NA	NA
chr10:27798804	chr10-27798804-allele325045-53	INS	52	NA	0.0022692889561270802,0.008645533141210375,0.0,0.013916500994035786,0.009202453987730062	0.00195551	ODAD2(2.9467e-18, 0.977)	NA	NA	NA	NA	NA	NA	NA	NA	No	NA	HGSVC	No	NA	NA	NA	NA	NA	NA
chr10:27798804	chr10-27798804-allele325044-53	INS	52	NA	0.00529500756429652,0.001440922190201729,0.0,0.0019880715705765406,0.0	0.00451357	ODAD2(2.9467e-18, 0.977)	NA	NA	NA	NA	NA	NA	NA	NA	No	NA	HGSVC	No	NA	NA	NA	NA	NA	NA
chr10:27823846	chr10-27823846-allele325267-1	DEL	316	NA	0.3146747352496218,0.17435158501440923,0.17956349206349206,0.05268389662027833,0.1687116564417178	0.0930301	ODAD2(2.9467e-18, 0.977)	NA	NA	NA	NA	NA	NA	NA	NA	No	NA	HPRC,HGSVC,1KG-ONT	Yes	NA	NA	NA	NA	NA	NA
chr10:27885885	chr10-27885885-allele325790-73	INS	72	NA	0.00529500756429652,0.0,0.0,0.003976143141153081,0.0	0.00352335	ODAD2(2.9467e-18, 0.977)	NA	NA	NA	NA	NA	NA	NA	NA	No	NA	HPRC	No	NA	NA	NA	NA	NA	NA
chr10:27910134	chr10-27910134-allele326024-269	INS	268	NA	0.01059001512859304,0.0,0.0,0.0,0.0	0.0193739	ODAD2(2.9467e-18, 0.977)	NA	NA	NA	NA	NA	NA	NA	NA	No	NA	HGSVC,1KG-ONT	Yes	NA	NA	NA	NA	NA	NA
chr10:27922244	chr10-27922244-allele326137-333	INS	332	NA	0.0015128593040847202,0.0,0.0,0.0,0.0	0.00234988	ODAD2(2.9467e-18, 0.977)	NA	NA	NA	NA	NA	NA	NA	NA	No	NA	No	Yes	NA	NA	NA	NA	NA	NA
chr10:27923968	chr10-27923968-allele326173-55	INS	54	NA	0.0007564296520423601,0.0,0.0,0.0,0.0	0.000918741	ODAD2(2.9467e-18, 0.977)	NA	NA	NA	NA	NA	NA	NA	NA	No	NA	HPRC	Yes	NA	NA	NA	NA	NA	NA
chr10:27923972	chr10-27923972-allele326175-58	INS	57	NA	0.0007564296520423601,0.0,0.0,0.0,0.0	0.000918741	ODAD2(2.9467e-18, 0.977)	NA	NA	NA	NA	NA	NA	NA	NA	No	NA	HPRC	Yes	NA	NA	NA	NA	NA	NA
chr10:27923976	chr10-27923976-allele326177-59	INS	58	NA	0.0007564296520423601,0.0,0.0,0.0,0.0	0.000918741	ODAD2(2.9467e-18, 0.977)	NA	NA	NA	NA	NA	NA	NA	NA	No	NA	HPRC	Yes	NA	NA	NA	NA	NA	NA
chr10:27924008	chr10-27924008-allele326198-61	INS	60	NA	0.0,0.0,0.006944444444444444,0.0,0.0	0.000778337	ODAD2(2.9467e-18, 0.977)	NA	NA	NA	NA	NA	NA	NA	NA	No	NA	HPRC	No	NA	NA	NA	NA	NA	NA
chr10:27924019	chr10-27924019-allele326213-68	INS	67	NA	0.0007564296520423601,0.0,0.0,0.0,0.0	0.000918741	ODAD2(2.9467e-18, 0.977)	NA	NA	NA	NA	NA	NA	NA	NA	No	NA	HPRC	No	NA	NA	NA	NA	NA	NA
chr10:27924048	chr10-27924048-allele326222-61	INS	60	NA	0.0007564296520423601,0.0,0.0,0.0,0.0	0.000918741	ODAD2(2.9467e-18, 0.977)	NA	NA	NA	NA	NA	NA	NA	NA	No	NA	HPRC	No	NA	NA	NA	NA	NA	NA
chr10:27924048	chr10-27924048-allele326221-73	INS	72	NA	0.0007564296520423601,0.0,0.0,0.0,0.0	0.000918741	ODAD2(2.9467e-18, 0.977)	NA	NA	NA	NA	NA	NA	NA	NA	No	NA	HPRC	No	NA	NA	NA	NA	NA	NA
chr10:27924241	chr10-27924241-allele326238-195	INS	194	NA	0.007564296520423601,0.0,0.0,0.0,0.0	0.0137297	ODAD2(2.9467e-18, 0.977)	NA	NA	NA	NA	NA	NA	NA	NA	No	NA	HPRC,HGSVC	Yes	NA	NA	NA	NA	NA	NA
chr10:27924241	chr10-27924241-allele326239-207	INS	206	NA	0.006051437216338881,0.0,0.0,0.0,0.0	0.0108963	ODAD2(2.9467e-18, 0.977)	NA	NA	NA	NA	NA	NA	NA	NA	No	NA	HPRC,HGSVC	Yes	NA	NA	NA	NA	NA	NA
chr10:27940227	chr10-27940227-allele326401-1	DEL	58	NA	0.059001512859304085,0.005763688760806916,0.00496031746031746,0.005964214711729622,0.009202453987730062	0.0657786	ODAD2(2.9467e-18, 0.977)	NA	NA	NA	NA	NA	NA	NA	NA	No	NA	HPRC,HGSVC,1KG-ONT	No	NA	NA	NA	NA	NA	NA
chr10:27945883	chr10-27945883-allele326476-159	INS	158	NA	0.025718608169440244,0.001440922190201729,0.0,0.0,0.0	0.0448303	ODAD2(2.9467e-18, 0.977)	NA	NA	NA	NA	NA	NA	NA	NA	No	NA	HPRC,HGSVC,1KG-ONT	Yes	NA	NA	NA	NA	NA	NA
chr10:27945883	chr10-27945883-allele326475-160	INS	159	NA	0.08698940998487141,0.010086455331412104,0.0,0.0009940357852882703,0.0	0.137084	ODAD2(2.9467e-18, 0.977)	NA	NA	NA	NA	NA	NA	NA	NA	No	NA	HPRC,HGSVC,1KG-ONT	Yes	NA	NA	NA	NA	NA	NA
chr10:27945883	chr10-27945883-allele326477-161	INS	160	NA	0.0007564296520423601,0.0,0.0,0.0,0.0	0.000918741	ODAD2(2.9467e-18, 0.977)	NA	NA	NA	NA	NA	NA	NA	NA	No	NA	HPRC,HGSVC,1KG-ONT	Yes	NA	NA	NA	NA	NA	NA
chr10:28015797	chr10-28015797-allele327076-348	INS	347	NA	0.009077155824508321,0.0,0.0,0.0,0.0	0.0165556	NA	NA	NA	NA	NA	NA	NA	NA	NA	No	NA	HPRC,HGSVC,1KG-ONT	Yes	NA	NA	NA	NA	NA	NA
chr10:28015797	chr10-28015797-allele327075-349	INS	348	NA	0.09152798789712557,0.011527377521613832,0.0,0.0009940357852882703,0.0	0.14277	NA	NA	NA	NA	NA	NA	NA	NA	NA	No	NA	HPRC,HGSVC,1KG-ONT	Yes	NA	NA	NA	NA	NA	NA
chr10:28031297	chr10-28031297-allele327238-73	INS	72	NA	0.03177004538577912,0.004322766570605188,0.0,0.0,0.0	0.0516258	NA	NA	NA	NA	NA	NA	NA	NA	NA	No	NA	HPRC,HGSVC,1KG-ONT	Yes	NA	NA	NA	NA	NA	NA
chr10:28043988	chr10-28043988-allele327352-1347	INS	1346	NA	0.007564296520423601,0.0,0.0,0.0,0.006134969325153374	0.0050063	NA	NA	NA	NA	NA	NA	NA	NA	NA	No	NA	HPRC,HGSVC,1KG-ONT	No	NA	NA	NA	NA	NA	NA
chr10:28043988	chr10-28043988-allele327349-1434	INS	1433	NA	0.0226928895612708,0.0,0.0,0.0,0.002044989775051125	0.037236	NA	NA	NA	NA	NA	NA	NA	NA	NA	No	NA	HPRC,HGSVC,1KG-ONT	No	NA	NA	NA	NA	NA	NA
chr10:28043988	chr10-28043988-allele327376-1349	INS	1348	NA	0.0015128593040847202,0.0,0.000992063492063492,0.0,0.0	0.00077342	NA	NA	NA	NA	NA	NA	NA	NA	NA	No	NA	HPRC,HGSVC,1KG-ONT	No	NA	NA	NA	NA	NA	NA
chr10:28043988	chr10-28043988-allele327373-1513	INS	1512	NA	0.0,0.007204610951008645,0.0,0.004970178926441352,0.007157464212678937	0.00262774	NA	NA	NA	NA	NA	NA	NA	NA	NA	No	NA	HPRC,HGSVC,1KG-ONT	No	NA	NA	NA	NA	NA	NA
chr10:28043988	chr10-28043988-allele327347-1345	INS	1344	NA	0.37065052950075644,0.27089337175792505,0.30753968253968256,0.1918489065606362,0.30368098159509205	0.0244122	NA	NA	NA	NA	NA	NA	NA	NA	NA	No	NA	HPRC,HGSVC,1KG-ONT	No	NA	NA	NA	NA	NA	NA
chr10:28043988	chr10-28043988-allele327372-1353	INS	1352	NA	0.0022692889561270802,0.0,0.0,0.0,0.0	0.00377908	NA	NA	NA	NA	NA	NA	NA	NA	NA	No	NA	HPRC,HGSVC,1KG-ONT	No	NA	NA	NA	NA	NA	NA
chr10:28043988	chr10-28043988-allele327365-1349	INS	1348	NA	0.0007564296520423601,0.0,0.0,0.0,0.0	0.000918741	NA	NA	NA	NA	NA	NA	NA	NA	NA	No	NA	HPRC,HGSVC,1KG-ONT	No	NA	NA	NA	NA	NA	NA
chr10:28043988	chr10-28043988-allele327377-1385	INS	1384	NA	0.0007564296520423601,0.0,0.0,0.0,0.0	0.000918741	NA	NA	NA	NA	NA	NA	NA	NA	NA	No	NA	HPRC,HGSVC,1KG-ONT	No	NA	NA	NA	NA	NA	NA
chr10:28043988	chr10-28043988-allele327354-1347	INS	1346	NA	0.009833585476550681,0.001440922190201729,0.00992063492063492,0.0,0.0	0.00439563	NA	NA	NA	NA	NA	NA	NA	NA	NA	No	NA	HPRC,HGSVC,1KG-ONT	No	NA	NA	NA	NA	NA	NA
chr10:28043988	chr10-28043988-allele327369-1349	INS	1348	NA	0.0022692889561270802,0.0,0.0,0.0,0.003067484662576687	0.000371588	NA	NA	NA	NA	NA	NA	NA	NA	NA	No	NA	HPRC,HGSVC,1KG-ONT	No	NA	NA	NA	NA	NA	NA
chr10:28043988	chr10-28043988-allele327351-1341	INS	1340	NA	0.012102874432677761,0.001440922190201729,0.008928571428571428,0.0,0.0010224948875255625	0.00721135	NA	NA	NA	NA	NA	NA	NA	NA	NA	No	NA	HPRC,HGSVC,1KG-ONT	No	NA	NA	NA	NA	NA	NA
chr10:28043988	chr10-28043988-allele327378-1349	INS	1348	NA	0.0015128593040847202,0.0,0.0,0.0019880715705765406,0.0	7.61513e-05	NA	NA	NA	NA	NA	NA	NA	NA	NA	No	NA	HPRC,HGSVC,1KG-ONT	No	NA	NA	NA	NA	NA	NA
chr10:28043988	chr10-28043988-allele327353-1343	INS	1342	NA	0.0037821482602118004,0.0,0.0,0.0,0.0	0.00663171	NA	NA	NA	NA	NA	NA	NA	NA	NA	No	NA	HPRC,HGSVC,1KG-ONT	No	NA	NA	NA	NA	NA	NA
chr10:28043988	chr10-28043988-allele327348-1511	INS	1510	NA	0.08245083207261725,0.07636887608069164,0.012896825396825396,0.13518886679920478,0.041922290388548056	0.00156294	NA	NA	NA	NA	NA	NA	NA	NA	NA	No	NA	HPRC,HGSVC,1KG-ONT	No	NA	NA	NA	NA	NA	NA
chr10:28043988	chr10-28043988-allele327355-1347	INS	1346	NA	0.007564296520423601,0.0,0.0,0.0,0.0	0.0137297	NA	NA	NA	NA	NA	NA	NA	NA	NA	No	NA	HPRC,HGSVC,1KG-ONT	No	NA	NA	NA	NA	NA	NA
chr10:28043988	chr10-28043988-allele327363-1380	INS	1379	NA	0.0037821482602118004,0.0,0.0,0.0,0.0	0.00663171	NA	NA	NA	NA	NA	NA	NA	NA	NA	No	NA	HPRC,HGSVC,1KG-ONT	No	NA	NA	NA	NA	NA	NA
chr10:28043988	chr10-28043988-allele327356-1351	INS	1350	NA	0.00832072617246596,0.0,0.0,0.0,0.0	0.0151436	NA	NA	NA	NA	NA	NA	NA	NA	NA	No	NA	HPRC,HGSVC,1KG-ONT	No	NA	NA	NA	NA	NA	NA
chr10:28043988	chr10-28043988-allele327361-1341	INS	1340	NA	0.0037821482602118004,0.0,0.0,0.0,0.0	0.00663171	NA	NA	NA	NA	NA	NA	NA	NA	NA	No	NA	HPRC,HGSVC,1KG-ONT	No	NA	NA	NA	NA	NA	NA
chr10:28043988	chr10-28043988-allele327350-1345	INS	1344	NA	0.019667170953101363,0.002881844380403458,0.0,0.0,0.0	0.0317589	NA	NA	NA	NA	NA	NA	NA	NA	NA	No	NA	HPRC,HGSVC,1KG-ONT	No	NA	NA	NA	NA	NA	NA
chr10:28043988	chr10-28043988-allele327358-1360	INS	1359	NA	0.00680786686838124,0.0,0.0,0.0,0.0	0.0123139	NA	NA	NA	NA	NA	NA	NA	NA	NA	No	NA	HPRC,HGSVC,1KG-ONT	No	NA	NA	NA	NA	NA	NA
chr10:28043988	chr10-28043988-allele327364-1438	INS	1437	NA	0.0015128593040847202,0.0,0.0,0.0,0.0	0.00234988	NA	NA	NA	NA	NA	NA	NA	NA	NA	No	NA	HPRC,HGSVC,1KG-ONT	No	NA	NA	NA	NA	NA	NA
chr10:28043988	chr10-28043988-allele327357-1343	INS	1342	NA	0.0007564296520423601,0.001440922190201729,0.0,0.0,0.0	NA	NA	NA	NA	NA	NA	NA	NA	NA	NA	No	NA	HPRC,HGSVC,1KG-ONT	No	NA	NA	NA	NA	NA	NA
chr10:28043988	chr10-28043988-allele327367-1384	INS	1383	NA	0.0037821482602118004,0.0,0.0,0.0,0.0	0.00663171	NA	NA	NA	NA	NA	NA	NA	NA	NA	No	NA	HPRC,HGSVC,1KG-ONT	No	NA	NA	NA	NA	NA	NA
chr10:28043988	chr10-28043988-allele327362-1349	INS	1348	NA	0.009077155824508321,0.001440922190201729,0.0,0.0,0.0	0.0143383	NA	NA	NA	NA	NA	NA	NA	NA	NA	No	NA	HPRC,HGSVC,1KG-ONT	No	NA	NA	NA	NA	NA	NA
chr10:28143576	chr10-28143576-allele327920-1	DEL	253	NA	0.00832072617246596,0.03170028818443804,0.00992063492063492,0.036779324055666,0.049079754601226995	0.0104223	MPP7(1.0391e-10, 0.969)	NA	NA	NA	NA	NA	NA	NA	NA	Yes	NA	HPRC,HGSVC,1KG-ONT	No	NA	NA	NA	NA	NA	NA
chr10:28262181	chr10-28262181-allele328935-1	DEL	60	NA	0.02042360060514372,0.027377521613832854,0.05853174603174603,0.03777335984095427,0.04805725971370143	0.00720565	MPP7(1.0391e-10, 0.969)	NA	NA	NA	NA	NA	NA	NA	NA	No	NA	HPRC,HGSVC,1KG-ONT	No	NA	NA	NA	NA	NA	NA
chr10:28262181	chr10-28262181-allele328936-1	DEL	64	NA	0.0,0.0,0.05952380952380952,0.009940357852882704,0.05828220858895705	0.0231532	MPP7(1.0391e-10, 0.969)	NA	NA	NA	NA	NA	NA	NA	NA	No	NA	HPRC,HGSVC,1KG-ONT	No	NA	NA	NA	NA	NA	NA
chr10:28262187	chr10-28262187-allele328941-1	DEL	72	NA	0.0007564296520423601,0.001440922190201729,0.0,0.0,0.0	NA	MPP7(1.0391e-10, 0.969)	NA	NA	NA	NA	NA	NA	NA	NA	No	NA	HPRC,HGSVC,1KG-ONT	No	NA	NA	NA	NA	NA	NA
chr10:28262197	chr10-28262197-allele328952-1	DEL	84	NA	0.06127080181543117,0.001440922190201729,0.0,0.0,0.0	0.107465	MPP7(1.0391e-10, 0.969)	NA	NA	NA	NA	NA	NA	NA	NA	No	NA	HPRC,HGSVC,1KG-ONT	No	NA	NA	NA	NA	NA	NA
chr10:28262205	chr10-28262205-allele328957-1	DEL	54	NA	0.05521936459909228,0.025936599423631124,0.015873015873015872,0.003976143141153081,0.0081799591002045	0.0379508	MPP7(1.0391e-10, 0.969)	NA	NA	NA	NA	NA	NA	NA	NA	No	NA	HPRC,HGSVC	No	NA	NA	NA	NA	NA	NA
chr10:28262224	chr10-28262224-allele328970-1	DEL	51	NA	0.037065052950075644,0.01585014409221902,0.000992063492063492,0.007952286282306162,0.011247443762781187	0.0252094	MPP7(1.0391e-10, 0.969)	NA	NA	NA	NA	NA	NA	NA	NA	No	NA	HPRC,HGSVC	No	NA	NA	NA	NA	NA	NA
chr10:28275654	chr10-28275654-allele329183-1	DEL	8108	NA	0.0007564296520423601,0.0,0.0,0.0,0.0	0.000918741	MPP7(1.0391e-10, 0.969)	NA	NA	NA	NA	NA	NA	NA	CTCF_binding_site	No	NA	HPRC,1KG-ONT	No	NA	NA	NA	NA	NA	NA
chr10:28278498	chr10-28278498-allele329208-329	INS	328	NA	0.00680786686838124,0.0,0.013888888888888888,0.0,0.0	0.00038919	MPP7(1.0391e-10, 0.969)	NA	NA	NA	NA	NA	NA	NA	NA	No	NA	HPRC,HGSVC	Yes	NA	NA	NA	NA	NA	NA
chr10:28315282	chr10-28315282-allele329571-62	INS	61	NA	0.0022692889561270802,0.03890489913544669,0.14781746031746032,0.013916500994035786,0.044989775051124746	0.0400534	MPP7(1.0391e-10, 0.969)	NA	NA	NA	NA	NA	NA	NA	NA	No	NA	No	Yes	NA	NA	NA	NA	NA	NA
chr10:28346975	chr10-28346975-allele330007-71	INS	70	NA	0.0015128593040847202,0.0,0.0,0.0,0.0	0.00234988	NA	NA	NA	NA	NA	NA	NA	NA	NA	No	NA	HPRC,1KG-ONT	No	NA	NA	NA	NA	NA	NA
chr10:28346975	chr10-28346975-allele330008-51	INS	50	NA	0.0015128593040847202,0.010086455331412104,0.000992063492063492,0.0,0.002044989775051125	NA	NA	NA	NA	NA	NA	NA	NA	NA	NA	No	NA	HPRC,1KG-ONT	No	NA	NA	NA	NA	NA	NA
chr10:28346975	chr10-28346975-allele330005-61	INS	60	NA	0.00529500756429652,0.0,0.028769841269841268,0.004970178926441352,0.013292433537832311	0.00209515	NA	NA	NA	NA	NA	NA	NA	NA	NA	No	NA	HPRC,1KG-ONT	No	NA	NA	NA	NA	NA	NA
chr10:28347016	chr10-28347016-allele330045-55	INS	54	NA	0.0015128593040847202,0.0,0.0,0.0,0.0	0.00234988	NA	NA	NA	NA	NA	NA	NA	NA	NA	No	NA	HPRC,1KG-ONT	No	NA	NA	NA	NA	NA	NA
chr10:28348988	chr10-28348988-allele330071-97	INS	96	NA	0.0,0.0,0.0,0.0,0.0010224948875255625	NA	NA	NA	NA	NA	NA	NA	NA	NA	NA	No	NA	HPRC,HGSVC,1KG-ONT	No	NA	NA	NA	NA	NA	NA
chr10:28348988	chr10-28348988-allele330076-95	INS	94	NA	0.0007564296520423601,0.0,0.0,0.0,0.0	0.000918741	NA	NA	NA	NA	NA	NA	NA	NA	NA	No	NA	HPRC,HGSVC,1KG-ONT	No	NA	NA	NA	NA	NA	NA
chr10:28348988	chr10-28348988-allele330070-92	INS	91	NA	0.05068078668683813,0.025936599423631124,0.003968253968253968,0.041749502982107355,0.046012269938650305	0.00586132	NA	NA	NA	NA	NA	NA	NA	NA	NA	No	NA	HPRC,HGSVC,1KG-ONT	No	NA	NA	NA	NA	NA	NA
chr10:28348988	chr10-28348988-allele330074-90	INS	89	NA	0.0007564296520423601,0.001440922190201729,0.0,0.0,0.0	NA	NA	NA	NA	NA	NA	NA	NA	NA	NA	No	NA	HPRC,HGSVC,1KG-ONT	No	NA	NA	NA	NA	NA	NA
chr10:28348988	chr10-28348988-allele330072-91	INS	90	NA	0.015128593040847202,0.004322766570605188,0.002976190476190476,0.016898608349900597,0.015337423312883436	0.00041671	NA	NA	NA	NA	NA	NA	NA	NA	NA	No	NA	HPRC,HGSVC,1KG-ONT	No	NA	NA	NA	NA	NA	NA
chr10:28348988	chr10-28348988-allele330075-94	INS	93	NA	0.0015128593040847202,0.0,0.0,0.0,0.003067484662576687	NA	NA	NA	NA	NA	NA	NA	NA	NA	NA	No	NA	HPRC,HGSVC,1KG-ONT	No	NA	NA	NA	NA	NA	NA
chr10:28348988	chr10-28348988-allele330073-93	INS	92	NA	0.0045385779122541605,0.0,0.0,0.004970178926441352,0.003067484662576687	0.000345973	NA	NA	NA	NA	NA	NA	NA	NA	NA	No	NA	HPRC,HGSVC,1KG-ONT	No	NA	NA	NA	NA	NA	NA
chr10:28348988	chr10-28348988-allele330077-92	INS	91	NA	0.0007564296520423601,0.0,0.0,0.0019880715705765406,0.0	NA	NA	NA	NA	NA	NA	NA	NA	NA	NA	No	NA	HPRC,HGSVC,1KG-ONT	No	NA	NA	NA	NA	NA	NA
chr10:28361624	chr10-28361624-allele330329-1	DEL	509	NA	0.060514372163388806,0.14697406340057637,0.005952380952380952,0.27137176938369784,0.1196319018404908	0.0262555	NA	NA	NA	NA	NA	NA	NA	NA	NA	No	NA	HPRC,HGSVC,1KG-ONT	No	NA	NA	NA	NA	NA	NA
chr10:28361708	chr10-28361708-allele330335-1	DEL	176	NA	0.007564296520423601,0.0,0.0,0.0,0.0	0.0137297	NA	NA	NA	NA	NA	NA	NA	NA	NA	No	NA	HPRC	No	NA	NA	NA	NA	NA	NA
chr10:28361993	chr10-28361993-allele330381-355	INS	354	NA	0.00832072617246596,0.0,0.0,0.0,0.0	0.0151436	NA	NA	NA	NA	NA	NA	NA	NA	NA	No	NA	HPRC,1KG-ONT	Yes	NA	NA	NA	NA	NA	NA
chr10:28364987	chr10-28364987-allele330445-67	INS	66	NA	0.0022692889561270802,0.0,0.0,0.0,0.0	0.00377908	NA	NA	NA	NA	NA	NA	NA	NA	NA	No	NA	HPRC,HGSVC,1KG-ONT	Yes	NA	NA	NA	NA	NA	NA
chr10:28364987	chr10-28364987-allele330446-53	INS	52	NA	0.031013615733736764,0.0,0.0,0.0,0.0	0.0566704	NA	NA	NA	NA	NA	NA	NA	NA	NA	No	NA	HPRC,HGSVC,1KG-ONT	Yes	NA	NA	NA	NA	NA	NA
chr10:28364987	chr10-28364987-allele330447-53	INS	52	NA	0.0030257186081694403,0.001440922190201729,0.0,0.0,0.0	0.00328379	NA	NA	NA	NA	NA	NA	NA	NA	NA	No	NA	HPRC,HGSVC,1KG-ONT	Yes	NA	NA	NA	NA	NA	NA
chr10:28373399	chr10-28373399-allele330564-69	INS	68	NA	0.0264750378214826,0.005763688760806916,0.0,0.0,0.0	0.0401999	NA	NA	NA	NA	NA	NA	NA	NA	NA	No	NA	HPRC,HGSVC,1KG-ONT	Yes	NA	NA	NA	NA	NA	NA
chr10:28373399	chr10-28373399-allele330565-93	INS	92	NA	0.0030257186081694403,0.011527377521613832,0.01488095238095238,0.0019880715705765406,0.002044989775051125	0.000991057	NA	NA	NA	NA	NA	NA	NA	NA	NA	No	NA	HPRC,HGSVC,1KG-ONT	Yes	NA	NA	NA	NA	NA	NA
chr10:28373400	chr10-28373400-allele330568-93	INS	92	NA	0.025718608169440244,0.03170028818443804,0.01984126984126984,0.015904572564612324,0.007157464212678937	0.00110797	NA	NA	NA	NA	NA	NA	NA	NA	NA	No	NA	HPRC,HGSVC,1KG-ONT	Yes	NA	NA	NA	NA	NA	NA
chr10:28373402	chr10-28373402-allele330571-73	INS	72	NA	0.02723146747352496,0.03602305475504323,0.016865079365079364,0.013916500994035786,0.00408997955010225	0.00260655	NA	NA	NA	NA	NA	NA	NA	NA	NA	No	NA	HPRC,HGSVC,1KG-ONT	Yes	NA	NA	NA	NA	NA	NA
chr10:28373402	chr10-28373402-allele330576-73	INS	72	NA	0.0,0.0,0.0,0.0009940357852882703,0.002044989775051125	3.94758e-05	NA	NA	NA	NA	NA	NA	NA	NA	NA	No	NA	HPRC,HGSVC,1KG-ONT	Yes	NA	NA	NA	NA	NA	NA
chr10:28374887	chr10-28374887-allele330600-1	DEL	1264	NA	0.06202723146747353,0.14553314121037464,0.1259920634920635,0.0874751491053678,0.09713701431492842	0.0131064	NA	NA	NA	NA	NA	NA	NA	NA	enhancer	No	NA	HGSVC,1KG-ONT	Yes	NA	NA	NA	NA	NA	NA
chr10:28432735	chr10-28432735-allele331359-55	INS	54	NA	0.0015128593040847202,0.0,0.0,0.0,0.009202453987730062	NA	NA	NA	NA	NA	NA	NA	NA	NA	NA	No	NA	No	No	NA	NA	NA	NA	NA	NA
chr10:28438609	chr10-28438609-allele331470-1	DEL	125	NA	0.05521936459909228,0.15994236311239193,0.00496031746031746,0.25745526838966204,0.13701431492842536	0.0322263	NA	NA	NA	NA	NA	NA	NA	NA	NA	No	NA	HPRC,HGSVC,1KG-ONT	No	NA	NA	NA	NA	NA	NA
chr10:28488793	chr10-28488793-allele332088-111	INS	110	NA	0.00529500756429652,0.0,0.0,0.0,0.0	0.00947665	NA	NA	NA	NA	NA	NA	NA	NA	NA	No	NA	HPRC,HGSVC	Yes	NA	NA	NA	NA	NA	NA
chr10:28488816	chr10-28488816-allele332105-60	INS	59	NA	0.0007564296520423601,0.0,0.0,0.0,0.0	0.000918741	NA	NA	NA	NA	NA	NA	NA	NA	NA	No	NA	HPRC,HGSVC,1KG-ONT	Yes	NA	NA	NA	NA	NA	NA
chr10:28488816	chr10-28488816-allele332098-84	INS	83	NA	0.0022692889561270802,0.0,0.0,0.0,0.0	0.00377908	NA	NA	NA	NA	NA	NA	NA	NA	NA	No	NA	HPRC,HGSVC	Yes	NA	NA	NA	NA	NA	NA
chr10:28488816	chr10-28488816-allele332089-99	INS	98	NA	0.006051437216338881,0.001440922190201729,0.007936507936507936,0.0,0.002044989775051125	0.000732246	NA	NA	NA	NA	NA	NA	NA	NA	NA	No	NA	HPRC,HGSVC	Yes	NA	NA	NA	NA	NA	NA
chr10:28488816	chr10-28488816-allele332097-91	INS	90	NA	0.0,0.0,0.0,0.0,0.0010224948875255625	NA	NA	NA	NA	NA	NA	NA	NA	NA	NA	No	NA	HPRC,HGSVC	Yes	NA	NA	NA	NA	NA	NA
chr10:28488816	chr10-28488816-allele332092-65	INS	64	NA	0.0022692889561270802,0.0,0.0,0.0,0.0	0.00377908	NA	NA	NA	NA	NA	NA	NA	NA	NA	No	NA	HPRC,HGSVC,1KG-ONT	Yes	NA	NA	NA	NA	NA	NA
chr10:28488816	chr10-28488816-allele332091-61	INS	60	NA	0.007564296520423601,0.0,0.0,0.0,0.0	0.0137297	NA	NA	NA	NA	NA	NA	NA	NA	NA	No	NA	HPRC,HGSVC,1KG-ONT	Yes	NA	NA	NA	NA	NA	NA
chr10:28488816	chr10-28488816-allele332095-73	INS	72	NA	0.0,0.0,0.0,0.0019880715705765406,0.0	NA	NA	NA	NA	NA	NA	NA	NA	NA	NA	No	NA	HPRC,HGSVC,1KG-ONT	Yes	NA	NA	NA	NA	NA	NA
chr10:28488816	chr10-28488816-allele332090-53	INS	52	NA	0.018910741301059002,0.018731988472622477,0.07341269841269842,0.0,0.028629856850715747	0.00221617	NA	NA	NA	NA	NA	NA	NA	NA	NA	No	NA	HPRC,HGSVC,1KG-ONT	Yes	NA	NA	NA	NA	NA	NA
chr10:28488816	chr10-28488816-allele332106-64	INS	63	NA	0.0007564296520423601,0.001440922190201729,0.0,0.0,0.0	NA	NA	NA	NA	NA	NA	NA	NA	NA	NA	No	NA	HPRC,HGSVC,1KG-ONT	Yes	NA	NA	NA	NA	NA	NA
chr10:28488816	chr10-28488816-allele332096-56	INS	55	NA	0.00680786686838124,0.0,0.0,0.0,0.0	0.0123139	NA	NA	NA	NA	NA	NA	NA	NA	NA	No	NA	HPRC,HGSVC,1KG-ONT	Yes	NA	NA	NA	NA	NA	NA
chr10:28488816	chr10-28488816-allele332108-56	INS	55	NA	0.0,0.0,0.0,0.006958250497017893,0.0	0.000778337	NA	NA	NA	NA	NA	NA	NA	NA	NA	No	NA	HPRC,HGSVC,1KG-ONT	Yes	NA	NA	NA	NA	NA	NA
chr10:28488816	chr10-28488816-allele332094-69	INS	68	NA	0.0045385779122541605,0.0,0.0,0.0,0.003067484662576687	0.00334747	NA	NA	NA	NA	NA	NA	NA	NA	NA	No	NA	HPRC,HGSVC,1KG-ONT	Yes	NA	NA	NA	NA	NA	NA
chr10:28488816	chr10-28488816-allele332093-77	INS	76	NA	0.0015128593040847202,0.0,0.000992063492063492,0.0,0.0	0.00077342	NA	NA	NA	NA	NA	NA	NA	NA	NA	No	NA	HPRC,HGSVC,1KG-ONT	Yes	NA	NA	NA	NA	NA	NA
chr10:28488822	chr10-28488822-allele332118-52	INS	51	NA	0.006051437216338881,0.0,0.0,0.0,0.0	0.0108963	NA	NA	NA	NA	NA	NA	NA	NA	NA	No	ID=chr10_28488816_28488892;MOTIFS=AGAA;STRUC=(AGAA)n	HPRC,HGSVC,1KG-ONT	Yes	NA	NA	NA	NA	NA	NA
chr10:28488826	chr10-28488826-allele332122-56	INS	55	NA	0.0007564296520423601,0.0,0.0,0.0,0.0	0.000918741	NA	NA	NA	NA	NA	NA	NA	NA	NA	No	ID=chr10_28488816_28488892;MOTIFS=AGAA;STRUC=(AGAA)n	HPRC,HGSVC,1KG-ONT	Yes	NA	NA	NA	NA	NA	NA
chr10:28488842	chr10-28488842-allele332140-59	INS	58	NA	0.0,0.0,0.000992063492063492,0.0,0.0	NA	NA	NA	NA	NA	NA	NA	NA	NA	NA	No	ID=chr10_28488816_28488892;MOTIFS=AGAA;STRUC=(AGAA)n	HPRC,HGSVC,1KG-ONT	Yes	NA	NA	NA	NA	NA	NA
chr10:28488854	chr10-28488854-allele332147-108	INS	107	NA	0.0,0.001440922190201729,0.0,0.0,0.0	NA	NA	NA	NA	NA	NA	NA	NA	NA	NA	No	ID=chr10_28488816_28488892;MOTIFS=AGAA;STRUC=(AGAA)n	HPRC,HGSVC	Yes	NA	NA	NA	NA	NA	NA
chr10:28488871	chr10-28488871-allele332150-57	INS	56	NA	0.0,0.0,0.005952380952380952,0.0,0.0	0.000593574	NA	NA	NA	NA	NA	NA	NA	NA	NA	No	ID=chr10_28488816_28488892;MOTIFS=AGAA;STRUC=(AGAA)n	HPRC,HGSVC,1KG-ONT	Yes	NA	NA	NA	NA	NA	NA
chr10:28488895	chr10-28488895-allele332175-64	INS	63	NA	0.0007564296520423601,0.0,0.000992063492063492,0.0019880715705765406,0.0	NA	NA	NA	NA	NA	NA	NA	NA	NA	NA	No	NA	HPRC,HGSVC,1KG-ONT	No	NA	NA	NA	NA	NA	NA
chr10:28506762	chr10-28506762-allele332348-3981	INS	3980	0.937112	0.08245083207261725,0.1844380403458213,0.2113095238095238,0.24751491053677932,0.18200408997955012	0.0525698	NA	NA	NA	NA	NA	NA	NA	NA	NA	No	NA	HGSVC	No	NA	Height (standard GWA)(WAC, rs35136724, 3E-10, 0.593110865403751)	NA	NA	NA	NA
chr10:28554577	chr10-28554577-allele332758-319	INS	318	NA	0.0045385779122541605,0.0,0.0,0.0,0.0	0.00805514	WAC(1.0, 0.248)	NA	NA	NA	NA	NA	NA	NA	NA	No	NA	HGSVC	Yes	NA	NA	NA	NA	NA	NA
chr10:28649697	chr10-28649697-allele333244-824	INS	823	NA	0.0037821482602118004,0.0,0.000992063492063492,0.0019880715705765406,0.0	0.00224623	NA	NA	NA	NA	NA	NA	NA	NA	NA	No	NA	HPRC,HGSVC,1KG-ONT	No	NA	NA	NA	NA	NA	NA
chr10:28649708	chr10-28649708-allele333252-836	INS	835	NA	0.0015128593040847202,0.018731988472622477,0.003968253968253968,0.006958250497017893,0.003067484662576687	0.00241964	NA	NA	NA	NA	NA	NA	NA	NA	NA	No	NA	HPRC,HGSVC,1KG-ONT	No	NA	NA	NA	NA	NA	NA
chr10:28649708	chr10-28649708-allele333255-824	INS	823	NA	0.012859304084720122,0.0,0.0,0.0,0.0	0.0235872	NA	NA	NA	NA	NA	NA	NA	NA	NA	No	NA	HPRC,HGSVC,1KG-ONT	No	NA	NA	NA	NA	NA	NA
chr10:28649708	chr10-28649708-allele333256-824	INS	823	NA	0.01059001512859304,0.0,0.0,0.0,0.0	0.0193739	NA	NA	NA	NA	NA	NA	NA	NA	NA	No	NA	HPRC,HGSVC,1KG-ONT	No	NA	NA	NA	NA	NA	NA
chr10:28649708	chr10-28649708-allele333258-824	INS	823	NA	0.0,0.004322766570605188,0.0,0.0,0.0	3.94758e-05	NA	NA	NA	NA	NA	NA	NA	NA	NA	No	NA	HPRC,HGSVC,1KG-ONT	No	NA	NA	NA	NA	NA	NA
chr10:28649708	chr10-28649708-allele333254-824	INS	823	NA	0.07413010590015129,0.1642651296829971,0.2003968253968254,0.18986083499005965,0.24233128834355827	0.0558294	NA	NA	NA	NA	NA	NA	NA	NA	NA	No	NA	HPRC,HGSVC,1KG-ONT	No	NA	NA	NA	NA	NA	NA
chr10:28728906	chr10-28728906-allele334145-235	INS	234	NA	0.012102874432677761,0.002881844380403458,0.0,0.0,0.0	0.0179502	NA	NA	NA	NA	NA	NA	NA	NA	NA	No	NA	HPRC,HGSVC,1KG-ONT	Yes	NA	NA	NA	NA	NA	NA
chr10:28733628	chr10-28733628-allele334331-1	DEL	95	NA	0.01588502269288956,0.001440922190201729,0.0,0.0,0.0	0.0268217	NA	NA	NA	NA	NA	NA	NA	NA	NA	No	NA	HPRC,HGSVC,1KG-ONT	Yes	NA	NA	NA	NA	NA	NA
chr10:28734934	chr10-28734934-allele334345-336	INS	335	NA	0.0007564296520423601,0.001440922190201729,0.0,0.0,0.0	NA	NA	NA	NA	NA	NA	NA	NA	NA	enhancer	No	NA	No	Yes	NA	NA	NA	NA	NA	NA
chr10:28788263	chr10-28788263-allele335020-316	INS	315	NA	0.0007564296520423601,0.0,0.0,0.0,0.0	0.000918741	NA	NA	NA	NA	NA	NA	NA	NA	NA	No	NA	HPRC,HGSVC,1KG-ONT	Yes	NA	NA	NA	NA	NA	NA
chr10:28788263	chr10-28788263-allele335021-335	INS	334	NA	0.08850226928895613,0.11815561959654179,0.05357142857142857,0.014910536779324055,0.007157464212678937	0.0192768	NA	NA	NA	NA	NA	NA	NA	NA	NA	No	NA	HPRC,HGSVC,1KG-ONT	Yes	NA	NA	NA	NA	NA	NA
chr10:28813598	chr10-28813598-allele335414-318	INS	317	NA	0.018154311649016642,0.0,0.023809523809523808,0.0,0.002044989775051125	0.00568488	NA	NA	NA	NA	NA	NA	NA	NA	NA	No	NA	HPRC,HGSVC,1KG-ONT	Yes	NA	NA	NA	NA	NA	NA
chr10:28813598	chr10-28813598-allele335416-315	INS	314	NA	0.0030257186081694403,0.0,0.0,0.0019880715705765406,0.0	0.00206069	NA	NA	NA	NA	NA	NA	NA	NA	NA	No	NA	HPRC,HGSVC,1KG-ONT	Yes	NA	NA	NA	NA	NA	NA
chr10:28813598	chr10-28813598-allele335417-319	INS	318	NA	0.0030257186081694403,0.001440922190201729,0.0,0.0009940357852882703,0.0	0.00206069	NA	NA	NA	NA	NA	NA	NA	NA	NA	No	NA	HPRC,HGSVC,1KG-ONT	Yes	NA	NA	NA	NA	NA	NA
chr10:28813598	chr10-28813598-allele335420-316	INS	315	NA	0.0113464447806354,0.0,0.0,0.004970178926441352,0.0	0.0119475	NA	NA	NA	NA	NA	NA	NA	NA	NA	No	NA	HPRC,HGSVC,1KG-ONT	Yes	NA	NA	NA	NA	NA	NA
chr10:28813598	chr10-28813598-allele335411-317	INS	316	NA	0.04084720121028744,0.03170028818443804,0.03373015873015873,0.048707753479125246,0.0541922290388548	NA	NA	NA	NA	NA	NA	NA	NA	NA	NA	No	NA	HPRC,HGSVC,1KG-ONT	Yes	NA	NA	NA	NA	NA	NA
chr10:28813598	chr10-28813598-allele335425-315	INS	314	NA	0.0,0.001440922190201729,0.012896825396825396,0.0009940357852882703,0.005112474437627812	0.00318319	NA	NA	NA	NA	NA	NA	NA	NA	NA	No	NA	HPRC,HGSVC,1KG-ONT	Yes	NA	NA	NA	NA	NA	NA
chr10:28813598	chr10-28813598-allele335413-316	INS	315	NA	0.03555219364599092,0.008645533141210375,0.0,0.0,0.0	0.0527027	NA	NA	NA	NA	NA	NA	NA	NA	NA	No	NA	HPRC,HGSVC,1KG-ONT	Yes	NA	NA	NA	NA	NA	NA
chr10:28813598	chr10-28813598-allele335424-313	INS	312	NA	0.0015128593040847202,0.0,0.0,0.0,0.0	0.00234988	NA	NA	NA	NA	NA	NA	NA	NA	NA	No	NA	HPRC,HGSVC,1KG-ONT	Yes	NA	NA	NA	NA	NA	NA
chr10:28813598	chr10-28813598-allele335409-312	INS	311	NA	0.02118003025718608,0.008645533141210375,0.005952380952380952,0.004970178926441352,0.003067484662576687	0.0124489	NA	NA	NA	NA	NA	NA	NA	NA	NA	No	NA	HPRC,HGSVC,1KG-ONT	Yes	NA	NA	NA	NA	NA	NA
chr10:28813598	chr10-28813598-allele335421-312	INS	311	NA	0.0007564296520423601,0.018731988472622477,0.003968253968253968,0.05168986083499006,0.03680981595092025	0.0178412	NA	NA	NA	NA	NA	NA	NA	NA	NA	No	NA	HPRC,HGSVC,1KG-ONT	Yes	NA	NA	NA	NA	NA	NA
chr10:28813598	chr10-28813598-allele335419-316	INS	315	NA	0.0022692889561270802,0.0,0.0,0.0,0.0	0.00377908	NA	NA	NA	NA	NA	NA	NA	NA	NA	No	NA	HPRC,HGSVC,1KG-ONT	Yes	NA	NA	NA	NA	NA	NA
chr10:28813598	chr10-28813598-allele335418-318	INS	317	NA	0.0037821482602118004,0.0,0.000992063492063492,0.0,0.0	0.00462462	NA	NA	NA	NA	NA	NA	NA	NA	NA	No	NA	HPRC,HGSVC,1KG-ONT	Yes	NA	NA	NA	NA	NA	NA
chr10:28813598	chr10-28813598-allele335415-317	INS	316	NA	0.0022692889561270802,0.002881844380403458,0.0,0.0,0.0	0.000980669	NA	NA	NA	NA	NA	NA	NA	NA	NA	No	NA	HPRC,HGSVC,1KG-ONT	Yes	NA	NA	NA	NA	NA	NA
chr10:28813598	chr10-28813598-allele335410-316	INS	315	0.746619	0.26853252647503784,0.43515850144092216,0.566468253968254,0.6292246520874751,0.5429447852760736	0.146779	NA	NA	NA	NA	NA	NA	NA	NA	NA	No	NA	HPRC,HGSVC,1KG-ONT	Yes	ENSG00000095739.11(0.008599504403263859)	NA	NA	NA	NA	NA
chr10:28813598	chr10-28813598-allele335428-315	INS	314	NA	0.0022692889561270802,0.0,0.0,0.0,0.0	0.00377908	NA	NA	NA	NA	NA	NA	NA	NA	NA	No	NA	HPRC,HGSVC,1KG-ONT	Yes	NA	NA	NA	NA	NA	NA
chr10:28813598	chr10-28813598-allele335412-317	INS	316	NA	0.046142208774583963,0.008645533141210375,0.0,0.0,0.0	0.0713177	NA	NA	NA	NA	NA	NA	NA	NA	NA	No	NA	HPRC,HGSVC,1KG-ONT	Yes	NA	NA	NA	NA	NA	NA
chr10:28815174	chr10-28815174-allele335473-102	INS	101	NA	0.0015128593040847202,0.0,0.0,0.0,0.0	0.00234988	NA	NA	NA	NA	NA	NA	NA	NA	NA	No	NA	No	No	NA	NA	NA	NA	NA	NA
chr10:28816355	chr10-28816355-allele335507-328	INS	327	NA	0.00832072617246596,0.0,0.0,0.0,0.0	0.0150511	NA	NA	NA	NA	NA	NA	NA	NA	NA	No	NA	HPRC,HGSVC,1KG-ONT	Yes	NA	NA	NA	NA	NA	NA
chr10:28816355	chr10-28816355-allele335509-329	INS	328	NA	0.0015128593040847202,0.0,0.0,0.0,0.0	0.00234988	NA	NA	NA	NA	NA	NA	NA	NA	NA	No	NA	HPRC,HGSVC,1KG-ONT	Yes	NA	NA	NA	NA	NA	NA
chr10:28816355	chr10-28816355-allele335498-316	INS	315	NA	0.06127080181543117,0.4409221902017291,0.5327380952380952,0.614314115308151,0.5112474437627812	0.357995	NA	NA	NA	NA	NA	NA	NA	NA	NA	No	NA	HPRC,HGSVC,1KG-ONT	Yes	NA	NA	NA	NA	NA	NA
chr10:28816355	chr10-28816355-allele335502-330	INS	329	NA	0.0015128593040847202,0.001440922190201729,0.01984126984126984,0.0009940357852882703,0.006134969325153374	0.00259302	NA	NA	NA	NA	NA	NA	NA	NA	NA	No	NA	HPRC,HGSVC,1KG-ONT	Yes	NA	NA	NA	NA	NA	NA
chr10:28816355	chr10-28816355-allele335500-317	INS	316	NA	0.015128593040847202,0.01440922190201729,0.025793650793650792,0.032803180914512925,0.011247443762781187	0.000579933	NA	NA	NA	NA	NA	NA	NA	NA	NA	No	NA	HPRC,HGSVC,1KG-ONT	Yes	NA	NA	NA	NA	NA	NA
chr10:28816355	chr10-28816355-allele335508-312	INS	311	NA	0.00680786686838124,0.0,0.0,0.0,0.0	0.0123139	NA	NA	NA	NA	NA	NA	NA	NA	NA	No	NA	HPRC,HGSVC,1KG-ONT	Yes	NA	NA	NA	NA	NA	NA
chr10:28816355	chr10-28816355-allele335505-331	INS	330	NA	0.0007564296520423601,0.0,0.0,0.0,0.0	0.000918741	NA	NA	NA	NA	NA	NA	NA	NA	NA	No	NA	HPRC,HGSVC,1KG-ONT	Yes	NA	NA	NA	NA	NA	NA
chr10:28816355	chr10-28816355-allele335499-335	INS	334	NA	0.02042360060514372,0.0,0.02976190476190476,0.0,0.00408997955010225	0.00467497	NA	NA	NA	NA	NA	NA	NA	NA	NA	No	NA	HPRC,HGSVC,1KG-ONT	Yes	NA	NA	NA	NA	NA	NA
chr10:28816355	chr10-28816355-allele335503-332	INS	331	NA	0.0015128593040847202,0.0,0.0,0.0,0.0	0.00234988	NA	NA	NA	NA	NA	NA	NA	NA	NA	No	NA	HPRC,HGSVC,1KG-ONT	Yes	NA	NA	NA	NA	NA	NA
chr10:28816355	chr10-28816355-allele335501-315	INS	314	NA	0.0,0.0,0.00496031746031746,0.009940357852882704,0.002044989775051125	0.00256718	NA	NA	NA	NA	NA	NA	NA	NA	NA	No	NA	HPRC,HGSVC,1KG-ONT	Yes	NA	NA	NA	NA	NA	NA
chr10:28816355	chr10-28816355-allele335506-309	INS	308	NA	0.0,0.0,0.00992063492063492,0.010934393638170975,0.006134969325153374	0.00440407	NA	NA	NA	NA	NA	NA	NA	NA	NA	No	NA	HPRC,HGSVC,1KG-ONT	Yes	NA	NA	NA	NA	NA	NA
chr10:28821917	chr10-28821917-allele335624-1	DEL	330	NA	0.015128593040847202,0.23631123919308358,0.051587301587301584,0.04970178926441352,0.03067484662576687	0.0346152	NA	NA	NA	NA	NA	NA	NA	NA	NA	No	NA	HPRC,HGSVC,1KG-ONT	Yes	NA	NA	NA	NA	NA	NA
chr10:28842825	chr10-28842825-allele335911-55	INS	54	NA	0.0,0.001440922190201729,0.0,0.0,0.0	NA	NA	NA	NA	NA	NA	NA	NA	NA	NA	No	NA	HPRC,HGSVC	No	NA	NA	NA	NA	NA	NA
chr10:28857374	chr10-28857374-allele336121-280	INS	279	NA	0.0,0.001440922190201729,0.0,0.0019880715705765406,0.0010224948875255625	0.000224143	NA	NA	NA	NA	NA	NA	NA	NA	NA	No	NA	HPRC,HGSVC,1KG-ONT	No	NA	NA	NA	NA	NA	NA
chr10:28857374	chr10-28857374-allele336117-277	INS	276	NA	0.0113464447806354,0.002881844380403458,0.0,0.0,0.0	0.0165128	NA	NA	NA	NA	NA	NA	NA	NA	NA	No	NA	HPRC,HGSVC,1KG-ONT	No	NA	NA	NA	NA	NA	NA
chr10:28857374	chr10-28857374-allele336113-278	INS	277	NA	0.03479576399394856,0.001440922190201729,0.0,0.0019880715705765406,0.006134969325153374	0.0462826	NA	NA	NA	NA	NA	NA	NA	NA	NA	No	NA	HPRC,HGSVC,1KG-ONT	No	NA	NA	NA	NA	NA	NA
chr10:28857374	chr10-28857374-allele336112-281	INS	280	NA	0.06959152798789713,0.03025936599423631,0.15476190476190477,0.02385685884691849,0.10940695296523517	0.000787846	NA	NA	NA	NA	NA	NA	NA	NA	NA	No	NA	HPRC,HGSVC,1KG-ONT	No	NA	NA	NA	NA	NA	NA
chr10:28857374	chr10-28857374-allele336111-277	INS	276	NA	0.07791225416036308,0.011527377521613832,0.0,0.0019880715705765406,0.002044989775051125	0.114968	NA	NA	NA	NA	NA	NA	NA	NA	NA	No	NA	HPRC,HGSVC,1KG-ONT	No	NA	NA	NA	NA	NA	NA
chr10:28857374	chr10-28857374-allele336127-274	INS	273	NA	0.0,0.007204610951008645,0.0,0.0,0.0	0.000203029	NA	NA	NA	NA	NA	NA	NA	NA	NA	No	NA	HPRC,HGSVC,1KG-ONT	No	NA	NA	NA	NA	NA	NA
chr10:28857374	chr10-28857374-allele336124-267	INS	266	NA	0.0,0.0,0.0,0.0,0.005112474437627812	0.000203029	NA	NA	NA	NA	NA	NA	NA	NA	NA	No	NA	HPRC,HGSVC,1KG-ONT	No	NA	NA	NA	NA	NA	NA
chr10:28857374	chr10-28857374-allele336115-279	INS	278	NA	0.00832072617246596,0.0,0.0,0.0,0.0	0.0151436	NA	NA	NA	NA	NA	NA	NA	NA	NA	No	NA	HPRC,HGSVC,1KG-ONT	No	NA	NA	NA	NA	NA	NA
chr10:28857374	chr10-28857374-allele336120-279	INS	278	NA	0.009077155824508321,0.0,0.0,0.0,0.0	0.0165556	NA	NA	NA	NA	NA	NA	NA	NA	NA	No	NA	HPRC,HGSVC,1KG-ONT	No	NA	NA	NA	NA	NA	NA
chr10:28857374	chr10-28857374-allele336114-278	INS	277	NA	0.03252647503782148,0.004322766570605188,0.0,0.0,0.0	0.0529805	NA	NA	NA	NA	NA	NA	NA	NA	NA	No	NA	HPRC,HGSVC,1KG-ONT	No	NA	NA	NA	NA	NA	NA
chr10:28857374	chr10-28857374-allele336118-276	INS	275	NA	0.006051437216338881,0.0,0.0,0.0,0.0	0.0108963	NA	NA	NA	NA	NA	NA	NA	NA	NA	No	NA	HPRC,HGSVC,1KG-ONT	No	NA	NA	NA	NA	NA	NA
chr10:28857374	chr10-28857374-allele336123-278	INS	277	NA	0.0007564296520423601,0.0,0.0,0.0,0.0	0.000918741	NA	NA	NA	NA	NA	NA	NA	NA	NA	No	NA	HPRC,HGSVC,1KG-ONT	No	NA	NA	NA	NA	NA	NA
chr10:28857374	chr10-28857374-allele336122-279	INS	278	NA	0.0007564296520423601,0.0,0.0,0.0,0.0	0.000918741	NA	NA	NA	NA	NA	NA	NA	NA	NA	No	NA	HPRC,HGSVC,1KG-ONT	No	NA	NA	NA	NA	NA	NA
chr10:28857374	chr10-28857374-allele336109-278	INS	277	NA	0.2102874432677761,0.027377521613832854,0.04365079365079365,0.0019880715705765406,0.02965235173824131	0.215173	NA	NA	NA	NA	NA	NA	NA	NA	NA	No	NA	HPRC,HGSVC,1KG-ONT	No	NA	NA	NA	NA	NA	NA
chr10:28857374	chr10-28857374-allele336125-279	INS	278	NA	0.0007564296520423601,0.0,0.0,0.0,0.0	0.000918741	NA	NA	NA	NA	NA	NA	NA	NA	NA	No	NA	HPRC,HGSVC,1KG-ONT	No	NA	NA	NA	NA	NA	NA
chr10:28858390	chr10-28858390-allele336141-57	INS	56	NA	0.00680786686838124,0.008645533141210375,0.00496031746031746,0.007952286282306162,0.009202453987730062	NA	NA	NA	NA	NA	NA	NA	NA	NA	NA	No	NA	HPRC,HGSVC	No	NA	NA	NA	NA	NA	NA
chr10:28858390	chr10-28858390-allele336140-53	INS	52	NA	0.0030257186081694403,0.012968299711815562,0.11904761904761904,0.012922465208747515,0.11042944785276074	0.0419332	NA	NA	NA	NA	NA	NA	NA	NA	NA	No	NA	HPRC,HGSVC	No	NA	NA	NA	NA	NA	NA
chr10:28858396	chr10-28858396-allele336154-141	INS	140	NA	0.0030257186081694403,0.002881844380403458,0.003968253968253968,0.0,0.0	NA	NA	NA	NA	NA	NA	NA	NA	NA	NA	No	NA	HPRC,HGSVC	No	NA	NA	NA	NA	NA	NA
chr10:28858408	chr10-28858408-allele336169-129	INS	128	NA	0.0037821482602118004,0.0,0.0,0.0,0.003067484662576687	0.00224623	NA	NA	NA	NA	NA	NA	NA	NA	NA	No	NA	HPRC,HGSVC	No	NA	NA	NA	NA	NA	NA
chr10:28858408	chr10-28858408-allele336168-117	INS	116	NA	0.0,0.0,0.0,0.0,0.002044989775051125	NA	NA	NA	NA	NA	NA	NA	NA	NA	NA	No	NA	HPRC,HGSVC,1KG-ONT	No	NA	NA	NA	NA	NA	NA
chr10:28858408	chr10-28858408-allele336167-105	INS	104	NA	0.0037821482602118004,0.001440922190201729,0.0,0.0,0.0	0.00462462	NA	NA	NA	NA	NA	NA	NA	NA	NA	No	NA	HPRC,HGSVC,1KG-ONT	No	NA	NA	NA	NA	NA	NA
chr10:28858408	chr10-28858408-allele336170-117	INS	116	NA	0.0045385779122541605,0.0,0.0,0.0,0.00408997955010225	0.00247593	NA	NA	NA	NA	NA	NA	NA	NA	NA	No	NA	HPRC,HGSVC,1KG-ONT	No	NA	NA	NA	NA	NA	NA
chr10:28858408	chr10-28858408-allele336171-141	INS	140	NA	0.0007564296520423601,0.0,0.0,0.0,0.0	0.000918741	NA	NA	NA	NA	NA	NA	NA	NA	NA	No	NA	HPRC,HGSVC	No	NA	NA	NA	NA	NA	NA
chr10:28858409	chr10-28858409-allele336173-111	INS	110	NA	0.0015128593040847202,0.001440922190201729,0.0,0.0,0.0	0.00077342	NA	NA	NA	NA	NA	NA	NA	NA	NA	No	NA	HPRC,HGSVC,1KG-ONT	No	NA	NA	NA	NA	NA	NA
chr10:28858418	chr10-28858418-allele336182-86	INS	85	NA	0.00832072617246596,0.001440922190201729,0.0,0.0,0.0	0.0129393	NA	NA	NA	NA	NA	NA	NA	NA	NA	No	NA	HPRC,HGSVC,1KG-ONT	No	NA	NA	NA	NA	NA	NA
chr10:28858418	chr10-28858418-allele336181-115	INS	114	NA	0.0,0.0,0.0,0.0,0.0010224948875255625	NA	NA	NA	NA	NA	NA	NA	NA	NA	NA	No	NA	HPRC,HGSVC,1KG-ONT	No	NA	NA	NA	NA	NA	NA
chr10:28858420	chr10-28858420-allele336183-72	INS	71	NA	0.0045385779122541605,0.0,0.0,0.0,0.0	0.00805514	NA	NA	NA	NA	NA	NA	NA	NA	NA	No	NA	HPRC,HGSVC,1KG-ONT	No	NA	NA	NA	NA	NA	NA
chr10:28858420	chr10-28858420-allele336188-108	INS	107	NA	0.0022692889561270802,0.0,0.0,0.0,0.0	0.00377908	NA	NA	NA	NA	NA	NA	NA	NA	NA	No	NA	HPRC,HGSVC,1KG-ONT	No	NA	NA	NA	NA	NA	NA
chr10:28858420	chr10-28858420-allele336189-99	INS	98	NA	0.023449319213313162,0.004322766570605188,0.0,0.0,0.0	0.0366491	NA	NA	NA	NA	NA	NA	NA	NA	NA	No	NA	HPRC,HGSVC,1KG-ONT	No	NA	NA	NA	NA	NA	NA
chr10:28858420	chr10-28858420-allele336191-79	INS	78	NA	0.01361573373676248,0.001440922190201729,0.0,0.0,0.0	0.0227299	NA	NA	NA	NA	NA	NA	NA	NA	NA	No	NA	HPRC,HGSVC,1KG-ONT	No	NA	NA	NA	NA	NA	NA
chr10:28858420	chr10-28858420-allele336190-91	INS	90	NA	0.009077155824508321,0.0,0.0,0.0,0.0	0.0165556	NA	NA	NA	NA	NA	NA	NA	NA	NA	No	NA	HPRC,HGSVC,1KG-ONT	No	NA	NA	NA	NA	NA	NA
chr10:28858420	chr10-28858420-allele336185-148	INS	147	NA	0.0007564296520423601,0.0,0.0,0.0,0.0	0.000918741	NA	NA	NA	NA	NA	NA	NA	NA	NA	No	NA	HPRC,HGSVC	No	NA	NA	NA	NA	NA	NA
chr10:28858420	chr10-28858420-allele336186-132	INS	131	NA	0.007564296520423601,0.0,0.0,0.0,0.0	0.0136279	NA	NA	NA	NA	NA	NA	NA	NA	NA	No	NA	HPRC,HGSVC	No	NA	NA	NA	NA	NA	NA
chr10:28864128	chr10-28864128-allele336279-1	DEL	154	NA	0.0,0.0,0.0,0.0,0.00408997955010225	NA	NA	NA	NA	NA	NA	NA	NA	NA	NA	No	ID=chr10_28864260_28864302;MOTIFS=AT;STRUC=(AT)n	No	Yes	NA	NA	NA	NA	NA	NA
chr10:28888775	chr10-28888775-allele336665-325	INS	324	NA	0.0,0.0,0.0,0.0,0.012269938650306749	0.00153107	NA	NA	NA	NA	NA	NA	NA	NA	NA	No	NA	HPRC,HGSVC	No	NA	NA	NA	NA	NA	NA
chr10:28888775	chr10-28888775-allele336664-625	INS	624	NA	0.0030257186081694403,0.0,0.007936507936507936,0.0,0.0	NA	NA	NA	NA	NA	NA	NA	NA	NA	NA	No	NA	HPRC,HGSVC,1KG-ONT	No	NA	NA	NA	NA	NA	NA
chr10:28888775	chr10-28888775-allele336663-589	INS	588	NA	0.0030257186081694403,0.0,0.0,0.005964214711729622,0.0	NA	NA	NA	NA	NA	NA	NA	NA	NA	NA	No	NA	HPRC,HGSVC,1KG-ONT	No	NA	NA	NA	NA	NA	NA
chr10:28888776	chr10-28888776-allele336668-61	INS	60	NA	0.02042360060514372,0.001440922190201729,0.003968253968253968,0.0,0.0010224948875255625	0.025996	NA	NA	NA	NA	NA	NA	NA	NA	NA	No	NA	HPRC,HGSVC,1KG-ONT	Yes	NA	NA	NA	NA	NA	NA
chr10:28888784	chr10-28888784-allele336672-857	INS	856	NA	0.01059001512859304,0.0,0.0,0.0,0.0	0.0190115	NA	NA	NA	NA	NA	NA	NA	NA	NA	No	NA	HPRC,HGSVC	No	NA	NA	NA	NA	NA	NA
chr10:28888795	chr10-28888795-allele336673-83	INS	82	NA	0.0007564296520423601,0.0,0.001984126984126984,0.0009940357852882703,0.0010224948875255625	NA	NA	NA	NA	NA	NA	NA	NA	NA	NA	No	NA	HPRC,HGSVC	Yes	NA	NA	NA	NA	NA	NA
chr10:28888796	chr10-28888796-allele336683-239	INS	238	NA	0.0007564296520423601,0.0,0.0,0.0,0.002044989775051125	NA	NA	NA	NA	NA	NA	NA	NA	NA	NA	No	NA	HPRC,HGSVC,1KG-ONT	No	NA	NA	NA	NA	NA	NA
chr10:28888796	chr10-28888796-allele336684-261	INS	260	NA	0.00529500756429652,0.0,0.001984126984126984,0.0,0.0	0.00576273	NA	NA	NA	NA	NA	NA	NA	NA	NA	No	NA	HPRC,HGSVC,1KG-ONT	No	NA	NA	NA	NA	NA	NA
chr10:28888796	chr10-28888796-allele336696-235	INS	234	NA	0.0007564296520423601,0.0,0.0,0.0,0.0	0.000918741	NA	NA	NA	NA	NA	NA	NA	NA	NA	No	NA	HPRC,HGSVC,1KG-ONT	Yes	NA	NA	NA	NA	NA	NA
chr10:28888796	chr10-28888796-allele336681-125	INS	124	NA	0.0022692889561270802,0.0,0.0,0.0,0.0	0.00377908	NA	NA	NA	NA	NA	NA	NA	NA	NA	No	NA	HPRC	Yes	NA	NA	NA	NA	NA	NA
chr10:28888796	chr10-28888796-allele336702-339	INS	338	NA	0.0007564296520423601,0.0,0.0,0.0,0.0	0.000918741	NA	NA	NA	NA	NA	NA	NA	NA	NA	No	NA	HPRC,HGSVC	No	NA	NA	NA	NA	NA	NA
chr10:28888796	chr10-28888796-allele336701-403	INS	402	NA	0.0022692889561270802,0.0,0.0,0.0,0.0	0.00377908	NA	NA	NA	NA	NA	NA	NA	NA	NA	No	NA	HPRC,HGSVC,1KG-ONT	No	NA	NA	NA	NA	NA	NA
chr10:28888796	chr10-28888796-allele336676-227	INS	226	NA	0.018910741301059002,0.0,0.000992063492063492,0.0,0.00408997955010225	0.0249821	NA	NA	NA	NA	NA	NA	NA	NA	NA	No	NA	HPRC,HGSVC,1KG-ONT	Yes	NA	NA	NA	NA	NA	NA
chr10:28888796	chr10-28888796-allele336677-437	INS	436	NA	0.0,0.010086455331412104,0.0,0.007952286282306162,0.007157464212678937	0.00355365	NA	NA	NA	NA	NA	NA	NA	NA	NA	No	NA	HPRC,HGSVC,1KG-ONT	No	NA	NA	NA	NA	NA	NA
chr10:28888796	chr10-28888796-allele336704-183	INS	182	NA	0.0,0.0,0.001984126984126984,0.0,0.0	NA	NA	NA	NA	NA	NA	NA	NA	NA	NA	No	NA	HPRC,HGSVC,1KG-ONT	Yes	NA	NA	NA	NA	NA	NA
chr10:28888796	chr10-28888796-allele336699-305	INS	304	NA	0.00529500756429652,0.0,0.0,0.0,0.0	0.00947665	NA	NA	NA	NA	NA	NA	NA	NA	NA	No	NA	HPRC,HGSVC	No	NA	NA	NA	NA	NA	NA
chr10:28888796	chr10-28888796-allele336685-171	INS	170	NA	0.046898638426626324,0.002881844380403458,0.0,0.0009940357852882703,0.0	0.0783744	NA	NA	NA	NA	NA	NA	NA	NA	NA	No	NA	HPRC,HGSVC,1KG-ONT	Yes	NA	NA	NA	NA	NA	NA
chr10:28888796	chr10-28888796-allele336686-296	INS	295	NA	0.0113464447806354,0.0,0.000992063492063492,0.0,0.003067484662576687	0.0133108	NA	NA	NA	NA	NA	NA	NA	NA	NA	No	NA	HPRC,HGSVC	No	NA	NA	NA	NA	NA	NA
chr10:28888796	chr10-28888796-allele336693-239	INS	238	NA	0.0045385779122541605,0.0,0.005952380952380952,0.0,0.0	0.00125867	NA	NA	NA	NA	NA	NA	NA	NA	NA	No	NA	HPRC,HGSVC,1KG-ONT	No	NA	NA	NA	NA	NA	NA
chr10:28888796	chr10-28888796-allele336682-239	INS	238	NA	0.0,0.007204610951008645,0.0,0.0,0.0	0.000408842	NA	NA	NA	NA	NA	NA	NA	NA	NA	No	NA	HPRC,HGSVC,1KG-ONT	No	NA	NA	NA	NA	NA	NA
chr10:28888796	chr10-28888796-allele336680-183	INS	182	NA	0.06959152798789713,0.02881844380403458,0.09226190476190477,0.008946322067594433,0.04703476482617587	0.00530139	NA	NA	NA	NA	NA	NA	NA	NA	NA	No	NA	HPRC,HGSVC,1KG-ONT	Yes	NA	NA	NA	NA	NA	NA
chr10:28888796	chr10-28888796-allele336695-305	INS	304	NA	0.0022692889561270802,0.0,0.0,0.0,0.0	0.00377908	NA	NA	NA	NA	NA	NA	NA	NA	NA	No	NA	HPRC,HGSVC	No	NA	NA	NA	NA	NA	NA
chr10:28888796	chr10-28888796-allele336687-505	INS	504	NA	0.0007564296520423601,0.0,0.002976190476190476,0.0,0.0	NA	NA	NA	NA	NA	NA	NA	NA	NA	NA	No	NA	HPRC,HGSVC,1KG-ONT	No	NA	NA	NA	NA	NA	NA
chr10:28888796	chr10-28888796-allele336679-137	INS	136	NA	0.0022692889561270802,0.0,0.0,0.0,0.0	0.00377908	NA	NA	NA	NA	NA	NA	NA	NA	NA	No	NA	HPRC,1KG-ONT	Yes	NA	NA	NA	NA	NA	NA
chr10:28888796	chr10-28888796-allele336697-259	INS	258	NA	0.0015128593040847202,0.0,0.0,0.0,0.0	0.00234988	NA	NA	NA	NA	NA	NA	NA	NA	NA	No	NA	HPRC,HGSVC,1KG-ONT	No	NA	NA	NA	NA	NA	NA
chr10:28888796	chr10-28888796-allele336692-205	INS	204	NA	0.007564296520423601,0.0,0.0,0.0,0.0	0.0136279	NA	NA	NA	NA	NA	NA	NA	NA	NA	No	NA	HPRC,HGSVC,1KG-ONT	Yes	NA	NA	NA	NA	NA	NA
chr10:28888796	chr10-28888796-allele336678-471	INS	470	NA	0.006051437216338881,0.021613832853025938,0.0,0.02882703777335984,0.007157464212678937	0.00207483	NA	NA	NA	NA	NA	NA	NA	NA	NA	No	NA	HPRC,HGSVC,1KG-ONT	No	NA	NA	NA	NA	NA	NA
chr10:28888796	chr10-28888796-allele336688-217	INS	216	NA	0.0,0.0,0.0,0.0,0.006134969325153374	0.000593574	NA	NA	NA	NA	NA	NA	NA	NA	NA	No	NA	HPRC,HGSVC,1KG-ONT	Yes	NA	NA	NA	NA	NA	NA
chr10:28888804	chr10-28888804-allele336712-203	INS	202	NA	0.0015128593040847202,0.0,0.0,0.0,0.0	0.00234988	NA	NA	NA	NA	NA	NA	NA	NA	NA	No	NA	HPRC,HGSVC,1KG-ONT	Yes	NA	NA	NA	NA	NA	NA
chr10:28888807	chr10-28888807-allele336714-55	INS	54	NA	0.00832072617246596,0.002881844380403458,0.006944444444444444,0.0009940357852882703,0.002044989775051125	0.00229158	NA	NA	NA	NA	NA	NA	NA	NA	NA	No	NA	HPRC,HGSVC,1KG-ONT	No	NA	NA	NA	NA	NA	NA
chr10:28888808	chr10-28888808-allele336715-205	INS	204	NA	0.0113464447806354,0.001440922190201729,0.0,0.003976143141153081,0.0	0.0118964	NA	NA	NA	NA	NA	NA	NA	NA	NA	No	NA	HPRC,HGSVC,1KG-ONT	Yes	NA	NA	NA	NA	NA	NA
chr10:28888808	chr10-28888808-allele336717-369	INS	368	NA	0.0,0.005763688760806916,0.0,0.0019880715705765406,0.003067484662576687	0.00114796	NA	NA	NA	NA	NA	NA	NA	NA	NA	No	NA	HPRC,HGSVC	No	NA	NA	NA	NA	NA	NA
chr10:28888817	chr10-28888817-allele336720-397	INS	396	NA	0.006051437216338881,0.0,0.0,0.0,0.0	0.0108963	NA	NA	NA	NA	NA	NA	NA	NA	NA	No	NA	HPRC,HGSVC,1KG-ONT	No	NA	NA	NA	NA	NA	NA
chr10:28888827	chr10-28888827-allele336722-149	INS	148	NA	0.0007564296520423601,0.0,0.0,0.0,0.0	0.000918741	NA	NA	NA	NA	NA	NA	NA	NA	NA	No	NA	HPRC,HGSVC,1KG-ONT	Yes	NA	NA	NA	NA	NA	NA
chr10:28888827	chr10-28888827-allele336724-183	INS	182	NA	0.03479576399394856,0.008645533141210375,0.0,0.0,0.0	0.0513101	NA	NA	NA	NA	NA	NA	NA	NA	NA	No	NA	HPRC,HGSVC,1KG-ONT	Yes	NA	NA	NA	NA	NA	NA
chr10:28888829	chr10-28888829-allele336730-839	INS	838	NA	0.0007564296520423601,0.0,0.0,0.0,0.0	0.000918741	NA	NA	NA	NA	NA	NA	NA	NA	NA	No	NA	HPRC,HGSVC	No	NA	NA	NA	NA	NA	NA
chr10:28888829	chr10-28888829-allele336727-1047	INS	1046	NA	0.0030257186081694403,0.0,0.0,0.0,0.0	0.00495017	NA	NA	NA	NA	NA	NA	NA	NA	NA	No	NA	HPRC,HGSVC	No	NA	NA	NA	NA	NA	NA
chr10:28888829	chr10-28888829-allele336731-501	INS	500	NA	0.00680786686838124,0.011527377521613832,0.026785714285714284,0.002982107355864811,0.0	8.39175e-05	NA	NA	NA	NA	NA	NA	NA	NA	NA	No	NA	HPRC,HGSVC,1KG-ONT	No	NA	NA	NA	NA	NA	NA
chr10:28888829	chr10-28888829-allele336742-599	INS	598	NA	0.0,0.0,0.0,0.0009940357852882703,0.0	NA	NA	NA	NA	NA	NA	NA	NA	NA	NA	No	NA	HPRC,HGSVC,1KG-ONT	No	NA	NA	NA	NA	NA	NA
chr10:28888829	chr10-28888829-allele336729-421	INS	420	NA	0.0037821482602118004,0.0,0.0,0.0,0.0	0.00663171	NA	NA	NA	NA	NA	NA	NA	NA	NA	No	NA	HPRC,HGSVC,1KG-ONT	No	NA	NA	NA	NA	NA	NA
chr10:28888829	chr10-28888829-allele336725-59	INS	58	NA	0.015128593040847202,0.005763688760806916,0.002976190476190476,0.010934393638170975,0.005112474437627812	0.00412162	NA	NA	NA	NA	NA	NA	NA	NA	NA	No	NA	HPRC,HGSVC,1KG-ONT	No	NA	NA	NA	NA	NA	NA
chr10:28888829	chr10-28888829-allele336741-495	INS	494	NA	0.0007564296520423601,0.0,0.002976190476190476,0.0,0.0	NA	NA	NA	NA	NA	NA	NA	NA	NA	NA	No	NA	HPRC,HGSVC,1KG-ONT	No	NA	NA	NA	NA	NA	NA
chr10:28888829	chr10-28888829-allele336739-599	INS	598	NA	0.0,0.0,0.002976190476190476,0.0,0.0	3.94758e-05	NA	NA	NA	NA	NA	NA	NA	NA	NA	No	NA	HPRC,HGSVC,1KG-ONT	No	NA	NA	NA	NA	NA	NA
chr10:28888829	chr10-28888829-allele336735-489	INS	488	NA	0.0007564296520423601,0.0,0.0,0.0,0.0	0.000918741	NA	NA	NA	NA	NA	NA	NA	NA	NA	No	NA	HPRC,HGSVC,1KG-ONT	No	NA	NA	NA	NA	NA	NA
chr10:28888829	chr10-28888829-allele336728-531	INS	530	NA	0.037065052950075644,0.0,0.0,0.0,0.0	0.067499	NA	NA	NA	NA	NA	NA	NA	NA	NA	No	NA	HPRC,HGSVC,1KG-ONT	No	NA	NA	NA	NA	NA	NA
chr10:28888829	chr10-28888829-allele336726-909	INS	908	NA	0.0015128593040847202,0.001440922190201729,0.00992063492063492,0.0,0.0	NA	NA	NA	NA	NA	NA	NA	NA	NA	NA	No	NA	HPRC,HGSVC	No	NA	NA	NA	NA	NA	NA
chr10:28888841	chr10-28888841-allele336764-341	INS	340	NA	0.0,0.0,0.0,0.0,0.0010224948875255625	NA	NA	NA	NA	NA	NA	NA	NA	NA	NA	No	NA	HPRC,HGSVC	No	NA	NA	NA	NA	NA	NA
chr10:28888841	chr10-28888841-allele336756-612	INS	611	NA	0.0007564296520423601,0.001440922190201729,0.000992063492063492,0.0,0.0	NA	NA	NA	NA	NA	NA	NA	NA	NA	NA	No	NA	HPRC,HGSVC,1KG-ONT	No	NA	NA	NA	NA	NA	NA
chr10:28888841	chr10-28888841-allele336753-375	INS	374	NA	0.046142208774583963,0.07492795389048991,0.005952380952380952,0.008946322067594433,0.053169734151329244	0.00220845	NA	NA	NA	NA	NA	NA	NA	NA	NA	No	NA	HPRC,HGSVC	No	NA	NA	NA	NA	NA	NA
chr10:28888841	chr10-28888841-allele336754-409	INS	408	NA	0.00680786686838124,0.0,0.0,0.0,0.012269938650306749	0.000949539	NA	NA	NA	NA	NA	NA	NA	NA	NA	No	NA	HPRC,HGSVC,1KG-ONT	No	NA	NA	NA	NA	NA	NA
chr10:28888841	chr10-28888841-allele336772-579	INS	578	NA	0.0,0.0,0.0,0.0,0.0010224948875255625	NA	NA	NA	NA	NA	NA	NA	NA	NA	NA	No	NA	HPRC,HGSVC,1KG-ONT	No	NA	NA	NA	NA	NA	NA
chr10:28888841	chr10-28888841-allele336757-285	INS	284	NA	0.0030257186081694403,0.04610951008645533,0.002976190476190476,0.002982107355864811,0.003067484662576687	0.00307471	NA	NA	NA	NA	NA	NA	NA	NA	NA	No	NA	HPRC,HGSVC	No	NA	NA	NA	NA	NA	NA
chr10:28888841	chr10-28888841-allele336762-477	INS	476	NA	0.007564296520423601,0.001440922190201729,0.0,0.0,0.0	0.0115415	NA	NA	NA	NA	NA	NA	NA	NA	NA	No	NA	HPRC,HGSVC,1KG-ONT	No	NA	NA	NA	NA	NA	NA
chr10:28888841	chr10-28888841-allele336751-307	INS	306	NA	0.030257186081694403,0.06195965417867435,0.025793650793650792,0.02385685884691849,0.03680981595092025	NA	NA	NA	NA	NA	NA	NA	NA	NA	NA	No	NA	HPRC,HGSVC	No	NA	NA	NA	NA	NA	NA
chr10:28888841	chr10-28888841-allele336759-443	INS	442	NA	0.00529500756429652,0.002881844380403458,0.0,0.003976143141153081,0.0	0.00208217	NA	NA	NA	NA	NA	NA	NA	NA	NA	No	NA	HPRC,HGSVC,1KG-ONT	No	NA	NA	NA	NA	NA	NA
chr10:28888841	chr10-28888841-allele336755-431	INS	430	NA	0.0,0.0,0.0,0.0,0.007157464212678937	0.000631316	NA	NA	NA	NA	NA	NA	NA	NA	NA	No	NA	HPRC,HGSVC,1KG-ONT	No	NA	NA	NA	NA	NA	NA
chr10:28888841	chr10-28888841-allele336752-341	INS	340	NA	0.00529500756429652,0.0,0.0,0.0,0.00408997955010225	0.00352335	NA	NA	NA	NA	NA	NA	NA	NA	NA	No	NA	HPRC,HGSVC	No	NA	NA	NA	NA	NA	NA
chr10:28888841	chr10-28888841-allele336760-305	INS	304	NA	0.0015128593040847202,0.0,0.0,0.0,0.0	0.00234988	NA	NA	NA	NA	NA	NA	NA	NA	NA	No	NA	HPRC,HGSVC	No	NA	NA	NA	NA	NA	NA
chr10:28901806	chr10-28901806-allele337014-64	INS	63	NA	0.0015128593040847202,0.0,0.0,0.0,0.0	0.00234988	NA	NA	NA	NA	NA	NA	NA	NA	NA	No	NA	HPRC,HGSVC	No	NA	NA	NA	NA	NA	NA
chr10:28901810	chr10-28901810-allele337017-1	DEL	66	NA	0.0453857791225416,0.059077809798270896,0.003968253968253968,0.02385685884691849,0.014314928425357873	0.00885132	NA	NA	NA	NA	NA	NA	NA	NA	NA	No	NA	HPRC,HGSVC,1KG-ONT	No	NA	NA	NA	NA	NA	NA
chr10:28901816	chr10-28901816-allele337018-1	DEL	62	NA	0.16263237518910742,0.5331412103746398,0.6200396825396826,0.6222664015904572,0.6676891615541922	0.329276	NA	NA	NA	NA	NA	NA	NA	NA	NA	No	NA	HPRC,HGSVC,1KG-ONT	No	NA	NA	NA	NA	NA	NA
chr10:28901818	chr10-28901818-allele337020-1	DEL	58	0.738028	0.340393343419062,0.19596541786743515,0.06349206349206349,0.1978131212723658,0.17075664621676892	0.100802	NA	NA	NA	NA	NA	NA	NA	NA	NA	No	NA	HPRC,HGSVC,1KG-ONT	No	NA	Urea levels(LINC01517, rs787351, 3E-12, 0.521557984160804)	Benign tumor of breast(1.11%, 3.28%, 0.33, [0.12;0.93], 0.032378),Cervical spondylosis without myelopathy(8.63%, 5.05%, 1.78, [1.02;3.1], 0.043122),Chondromalacia(0.44%, 2.53%, 0.17, [0.04;0.79], 0.01616),Chronic kidney disease stage 3(3.32%, 6.57%, 0.49, [0.26;0.94], 0.036058),Disturbance of salivary secretion(0.44%, 2.27%, 0.19, [0.04;0.89], 0.029114),Enthesopathy of lower limb(0.44%, 2.78%, 0.16, [0.03;0.71], 0.008872),Epidermoid cyst of skin(3.54%, 1.01%, 3.6, [1.19;10.85], 0.021221),Hemorrhage of rectum and anus(8.63%, 5.05%, 1.78, [1.02;3.1], 0.043122),Hidradenitis(2.43%, 0.51%, 4.91, [1.08;22.31], 0.025114),Hidradenitis suppurativa(2.21%, 0.51%, 4.46, [0.97;20.47], 0.042154),Idiopathic osteoarthritis(3.76%, 1.26%, 3.06, [1.12;8.36], 0.028791),Kidney disease(2.43%, 0.51%, 4.91, [1.08;22.31], 0.025114),Lobar pneumonia(0.66%, 2.53%, 0.26, [0.07;0.94], 0.045868),Pericardial effusion - noninflammatory(2.21%, 0.51%, 4.46, [0.97;20.47], 0.042154),Refractory migraine without aura(2.21%, 0.51%, 4.46, [0.97;20.47], 0.042154),Scoliosis deformity of spine(0.88%, 3.54%, 0.24, [0.08;0.75], 0.008355),Seasonal allergic rhinitis(6.64%, 10.61%, 0.6, [0.37;0.98], 0.047691),Streptococcus agalactiae infection(2.21%, 0.51%, 4.46, [0.97;20.47], 0.042154)	NA	NA	NA
chr10:28901820	chr10-28901820-allele337022-1	DEL	56	NA	0.01361573373676248,0.0,0.0,0.0,0.0	0.0249879	NA	NA	NA	NA	NA	NA	NA	NA	NA	No	NA	HPRC,HGSVC,1KG-ONT	No	NA	NA	NA	NA	NA	NA
chr10:28901822	chr10-28901822-allele337023-1	DEL	54	NA	0.0,0.0,0.00496031746031746,0.0,0.0	0.000408842	NA	NA	NA	NA	NA	NA	NA	NA	NA	No	NA	HPRC,HGSVC,1KG-ONT	No	NA	NA	NA	NA	NA	NA
chr10:28901824	chr10-28901824-allele337024-1	DEL	52	NA	0.014372163388804841,0.0,0.0,0.0,0.0	0.0263867	NA	NA	NA	NA	NA	NA	NA	NA	NA	No	NA	HPRC,HGSVC,1KG-ONT	No	NA	NA	NA	NA	NA	NA
chr10:28901833	chr10-28901833-allele337025-1	DEL	60	NA	0.1422087745839637,0.0994236311239193,0.12698412698412698,0.08449304174950298,0.04396728016359918	0.0152173	NA	NA	NA	NA	NA	NA	NA	NA	NA	No	NA	HPRC,HGSVC,1KG-ONT	No	NA	NA	NA	NA	NA	NA
chr10:28901837	chr10-28901837-allele337027-1	DEL	56	NA	0.049167927382753406,0.004322766570605188,0.000992063492063492,0.0009940357852882703,0.0010224948875255625	0.0765727	NA	NA	NA	NA	NA	NA	NA	NA	NA	No	NA	HPRC,HGSVC,1KG-ONT	No	NA	NA	NA	NA	NA	NA
chr10:28902019	chr10-28902019-allele337043-1	DEL	52	NA	0.0037821482602118004,0.0,0.000992063492063492,0.002982107355864811,0.0010224948875255625	0.000962849	NA	NA	NA	NA	NA	NA	NA	NA	NA	No	NA	HPRC,HGSVC,1KG-ONT	No	NA	NA	NA	NA	NA	NA
chr10:28902030	chr10-28902030-allele337044-97	INS	96	NA	0.0113464447806354,0.001440922190201729,0.0,0.0,0.041922290388548056	NA	NA	NA	NA	NA	NA	NA	NA	NA	NA	No	NA	HPRC,HGSVC	Yes	NA	NA	NA	NA	NA	NA
chr10:28902095	chr10-28902095-allele337049-89	INS	88	NA	0.02042360060514372,0.15994236311239193,0.021825396825396824,0.1918489065606362,0.11247443762781185	0.0546452	NA	NA	NA	NA	NA	NA	NA	NA	NA	No	NA	HPRC,HGSVC	Yes	NA	NA	NA	NA	NA	NA
chr10:28902095	chr10-28902095-allele337056-161	INS	160	NA	0.0,0.0,0.0,0.004970178926441352,0.0	0.000203029	NA	NA	NA	NA	NA	NA	NA	NA	NA	No	NA	HPRC,HGSVC	Yes	NA	NA	NA	NA	NA	NA
chr10:28902095	chr10-28902095-allele337052-85	INS	84	NA	0.0007564296520423601,0.0,0.0,0.0,0.0	0.000918741	NA	NA	NA	NA	NA	NA	NA	NA	NA	No	NA	HPRC,HGSVC	Yes	NA	NA	NA	NA	NA	NA
chr10:28902095	chr10-28902095-allele337048-133	INS	132	NA	0.04462934947049924,0.002881844380403458,0.0,0.0019880715705765406,0.006134969325153374	0.0617364	NA	NA	NA	NA	NA	NA	NA	NA	NA	No	NA	HPRC,HGSVC	Yes	NA	NA	NA	NA	NA	NA
chr10:28902095	chr10-28902095-allele337051-121	INS	120	NA	0.0007564296520423601,0.040345821325648415,0.002976190476190476,0.014910536779324055,0.009202453987730062	0.00848509	NA	NA	NA	NA	NA	NA	NA	NA	NA	No	NA	HPRC,HGSVC	Yes	NA	NA	NA	NA	NA	NA
chr10:28902095	chr10-28902095-allele337047-89	INS	88	NA	0.1437216338880484,0.01585014409221902,0.005952380952380952,0.004970178926441352,0.019427402862985686	0.177664	NA	NA	NA	NA	NA	NA	NA	NA	NA	No	NA	HPRC,HGSVC	Yes	NA	NA	NA	NA	NA	NA
chr10:28902095	chr10-28902095-allele337050-81	INS	80	NA	0.0007564296520423601,0.007204610951008645,0.000992063492063492,0.019880715705765408,0.02556237218813906	0.00776041	NA	NA	NA	NA	NA	NA	NA	NA	NA	No	NA	HPRC,HGSVC	Yes	NA	NA	NA	NA	NA	NA
chr10:28902113	chr10-28902113-allele337059-123	INS	122	NA	0.07715582450832073,0.5230547550432276,0.6111111111111112,0.5765407554671969,0.5357873210633947	0.373213	NA	NA	NA	NA	NA	NA	NA	NA	NA	No	NA	HPRC,HGSVC	Yes	NA	NA	NA	NA	NA	NA
chr10:28902113	chr10-28902113-allele337068-91	INS	90	NA	0.0022692889561270802,0.0,0.0,0.0,0.0	0.00377908	NA	NA	NA	NA	NA	NA	NA	NA	NA	No	NA	HPRC,HGSVC	Yes	NA	NA	NA	NA	NA	NA
chr10:28902113	chr10-28902113-allele337063-51	INS	50	NA	0.0007564296520423601,0.0,0.0,0.0,0.0	0.000918741	NA	NA	NA	NA	NA	NA	NA	NA	NA	No	NA	HGSVC	Yes	NA	NA	NA	NA	NA	NA
chr10:28902113	chr10-28902113-allele337069-123	INS	122	NA	0.0007564296520423601,0.0,0.0,0.0,0.0	0.000918741	NA	NA	NA	NA	NA	NA	NA	NA	NA	No	NA	HPRC,HGSVC	Yes	NA	NA	NA	NA	NA	NA
chr10:28902113	chr10-28902113-allele337062-94	INS	93	NA	0.0007564296520423601,0.0,0.00496031746031746,0.0009940357852882703,0.0	NA	NA	NA	NA	NA	NA	NA	NA	NA	NA	No	NA	HPRC,HGSVC	Yes	NA	NA	NA	NA	NA	NA
chr10:28902113	chr10-28902113-allele337060-163	INS	162	NA	0.037065052950075644,0.03025936599423631,0.02976190476190476,0.039761431411530816,0.015337423312883436	0.00063225	NA	NA	NA	NA	NA	NA	NA	NA	NA	No	NA	HPRC,HGSVC	Yes	NA	NA	NA	NA	NA	NA
chr10:28902113	chr10-28902113-allele337058-83	INS	82	NA	0.02798789712556732,0.011527377521613832,0.0,0.002982107355864811,0.003067484662576687	0.0279934	NA	NA	NA	NA	NA	NA	NA	NA	NA	No	NA	HPRC,HGSVC	Yes	NA	NA	NA	NA	NA	NA
chr10:28902113	chr10-28902113-allele337061-203	INS	202	NA	0.0,0.0,0.0,0.0009940357852882703,0.0	NA	NA	NA	NA	NA	NA	NA	NA	NA	NA	No	NA	HPRC,HGSVC	Yes	NA	NA	NA	NA	NA	NA
chr10:28902193	chr10-28902193-allele337073-87	INS	86	NA	0.0022692889561270802,0.001440922190201729,0.00496031746031746,0.003976143141153081,0.0010224948875255625	NA	NA	NA	NA	NA	NA	NA	NA	NA	NA	No	NA	HPRC,HGSVC	Yes	NA	NA	NA	NA	NA	NA
chr10:28902213	chr10-28902213-allele337074-83	INS	82	NA	0.0007564296520423601,0.002881844380403458,0.0,0.006958250497017893,0.015337423312883436	0.00281781	NA	NA	NA	NA	NA	NA	NA	NA	NA	No	NA	HPRC,HGSVC	Yes	NA	NA	NA	NA	NA	NA
chr10:28902215	chr10-28902215-allele337077-61	INS	60	NA	0.0007564296520423601,0.0,0.0,0.0,0.0	0.000918741	NA	NA	NA	NA	NA	NA	NA	NA	NA	No	NA	HPRC,HGSVC	No	NA	NA	NA	NA	NA	NA
chr10:28906485	chr10-28906485-allele337115-317	INS	316	NA	0.0030257186081694403,0.0,0.006944444444444444,0.0009940357852882703,0.0	NA	NA	NA	NA	NA	NA	NA	NA	NA	NA	No	NA	No	Yes	NA	NA	NA	NA	NA	NA
chr10:29003232	chr10-29003232-allele338170-91	INS	90	NA	0.0022692889561270802,0.0,0.0,0.0,0.00408997955010225	NA	NA	NA	NA	NA	NA	NA	NA	NA	NA	No	NA	HGSVC,1KG-ONT	Yes	NA	NA	NA	NA	NA	NA
chr10:29003232	chr10-29003232-allele338171-116	INS	115	NA	0.0007564296520423601,0.0,0.0,0.0,0.0	0.000918741	NA	NA	NA	NA	NA	NA	NA	NA	NA	No	NA	HGSVC,1KG-ONT	Yes	NA	NA	NA	NA	NA	NA
chr10:29003233	chr10-29003233-allele338173-226	INS	225	NA	0.0007564296520423601,0.0,0.0,0.0,0.0	0.000918741	NA	NA	NA	NA	NA	NA	NA	NA	NA	No	NA	No	Yes	NA	NA	NA	NA	NA	NA
chr10:29003233	chr10-29003233-allele338172-76	INS	75	NA	0.0030257186081694403,0.002881844380403458,0.0,0.0,0.0	0.00206069	NA	NA	NA	NA	NA	NA	NA	NA	NA	No	NA	HGSVC	Yes	NA	NA	NA	NA	NA	NA
chr10:29003233	chr10-29003233-allele338176-1	DEL	64	NA	0.006051437216338881,0.0,0.0,0.0,0.0	0.0108963	NA	NA	NA	NA	NA	NA	NA	NA	NA	No	NA	HPRC,HGSVC,1KG-ONT	No	NA	NA	NA	NA	NA	NA
chr10:29003233	chr10-29003233-allele338175-1	DEL	59	NA	0.00680786686838124,0.0,0.0,0.0,0.0	0.0123139	NA	NA	NA	NA	NA	NA	NA	NA	NA	No	NA	HPRC,HGSVC,1KG-ONT	No	NA	NA	NA	NA	NA	NA
chr10:29003233	chr10-29003233-allele338174-1	DEL	52	NA	0.0264750378214826,0.01440922190201729,0.061507936507936505,0.0,0.016359918200409	NA	NA	NA	NA	NA	NA	NA	NA	NA	NA	No	NA	HPRC,HGSVC,1KG-ONT	No	NA	NA	NA	NA	NA	NA
chr10:29003247	chr10-29003247-allele338189-1	DEL	55	NA	0.018910741301059002,0.007204610951008645,0.001984126984126984,0.0,0.0	0.0219852	NA	NA	NA	NA	NA	NA	NA	NA	NA	No	NA	HPRC,HGSVC,1KG-ONT	No	NA	NA	NA	NA	NA	NA
chr10:29003328	chr10-29003328-allele338209-85	INS	84	NA	0.0007564296520423601,0.0,0.0,0.0,0.0	0.000918741	NA	NA	NA	NA	NA	NA	NA	NA	NA	No	NA	HGSVC,1KG-ONT	Yes	NA	NA	NA	NA	NA	NA
chr10:29003331	chr10-29003331-allele338212-62	INS	61	NA	0.0007564296520423601,0.0,0.0,0.0,0.0	0.000918741	NA	NA	NA	NA	NA	NA	NA	NA	NA	No	NA	HGSVC	Yes	NA	NA	NA	NA	NA	NA
chr10:29003331	chr10-29003331-allele338210-105	INS	104	NA	0.0030257186081694403,0.001440922190201729,0.0,0.0,0.0	0.00328379	NA	NA	NA	NA	NA	NA	NA	NA	NA	No	NA	HGSVC,1KG-ONT	Yes	NA	NA	NA	NA	NA	NA
chr10:29040618	chr10-29040618-allele338952-65	INS	64	NA	0.0022692889561270802,0.018731988472622477,0.00992063492063492,0.0,0.0081799591002045	0.00228299	NA	NA	NA	NA	NA	NA	NA	NA	NA	No	NA	HPRC	No	NA	NA	NA	NA	NA	NA
chr10:29040684	chr10-29040684-allele338954-64	INS	63	NA	0.0022692889561270802,0.0,0.0,0.0,0.0	0.00377908	NA	NA	NA	NA	NA	NA	NA	NA	NA	No	NA	HPRC	No	NA	NA	NA	NA	NA	NA
chr10:29125683	chr10-29125683-allele340150-124	INS	123	NA	0.0,0.012968299711815562,0.0,0.0,0.0	0.000919236	NA	NA	NA	NA	NA	NA	NA	NA	NA	No	NA	HPRC,HGSVC,1KG-ONT	No	NA	NA	NA	NA	NA	NA
chr10:29125683	chr10-29125683-allele340149-105	INS	104	NA	0.023449319213313162,0.004322766570605188,0.007936507936507936,0.0009940357852882703,0.0	0.023116	NA	NA	NA	NA	NA	NA	NA	NA	NA	No	NA	HPRC,HGSVC,1KG-ONT	No	NA	NA	NA	NA	NA	NA
chr10:29125686	chr10-29125686-allele340152-100	INS	99	NA	0.0113464447806354,0.020172910662824207,0.00496031746031746,0.010934393638170975,0.023517382413087935	NA	NA	NA	NA	NA	NA	NA	NA	NA	NA	No	NA	HPRC,HGSVC,1KG-ONT	No	NA	NA	NA	NA	NA	NA
chr10:29125688	chr10-29125688-allele340191-110	INS	109	NA	0.0015128593040847202,0.0,0.0,0.0,0.0	0.00234988	NA	NA	NA	NA	NA	NA	NA	NA	NA	No	NA	HPRC,HGSVC,1KG-ONT	No	NA	NA	NA	NA	NA	NA
chr10:29125688	chr10-29125688-allele340187-117	INS	116	NA	0.0015128593040847202,0.0,0.0,0.0,0.0	0.00234988	NA	NA	NA	NA	NA	NA	NA	NA	NA	No	NA	HPRC,HGSVC,1KG-ONT	No	NA	NA	NA	NA	NA	NA
chr10:29125688	chr10-29125688-allele340165-130	INS	129	NA	0.0015128593040847202,0.010086455331412104,0.000992063492063492,0.0,0.005112474437627812	9.78865e-05	NA	NA	NA	NA	NA	NA	NA	NA	NA	No	NA	HPRC,HGSVC,1KG-ONT	No	NA	NA	NA	NA	NA	NA
chr10:29125688	chr10-29125688-allele340162-117	INS	116	NA	0.0030257186081694403,0.0,0.0,0.0,0.0010224948875255625	0.00328379	NA	NA	NA	NA	NA	NA	NA	NA	NA	No	NA	HPRC,HGSVC,1KG-ONT	No	NA	NA	NA	NA	NA	NA
chr10:29125688	chr10-29125688-allele340189-101	INS	100	NA	0.0015128593040847202,0.0,0.0,0.0,0.0	0.00234988	NA	NA	NA	NA	NA	NA	NA	NA	NA	No	NA	HPRC,HGSVC,1KG-ONT	No	NA	NA	NA	NA	NA	NA
chr10:29125688	chr10-29125688-allele340181-94	INS	93	NA	0.0,0.001440922190201729,0.003968253968253968,0.0019880715705765406,0.0	0.000778337	NA	NA	NA	NA	NA	NA	NA	NA	NA	No	NA	HPRC,HGSVC,1KG-ONT	No	NA	NA	NA	NA	NA	NA
chr10:29125688	chr10-29125688-allele340161-139	INS	138	NA	0.0,0.004322766570605188,0.000992063492063492,0.0,0.0	0.000224143	NA	NA	NA	NA	NA	NA	NA	NA	NA	No	NA	HPRC,HGSVC,1KG-ONT	No	NA	NA	NA	NA	NA	NA
chr10:29125688	chr10-29125688-allele340155-107	INS	106	NA	0.0,0.001440922190201729,0.0,0.0009940357852882703,0.0	NA	NA	NA	NA	NA	NA	NA	NA	NA	NA	No	NA	HPRC,HGSVC,1KG-ONT	No	NA	NA	NA	NA	NA	NA
chr10:29125688	chr10-29125688-allele340164-121	INS	120	NA	0.00680786686838124,0.0,0.0,0.0009940357852882703,0.0010224948875255625	0.00840062	NA	NA	NA	NA	NA	NA	NA	NA	NA	No	NA	HPRC,HGSVC,1KG-ONT	No	NA	NA	NA	NA	NA	NA
chr10:29125688	chr10-29125688-allele340160-86	INS	85	NA	0.0,0.0,0.0,0.0009940357852882703,0.0	NA	NA	NA	NA	NA	NA	NA	NA	NA	NA	No	NA	HPRC,HGSVC,1KG-ONT	No	NA	NA	NA	NA	NA	NA
chr10:29125688	chr10-29125688-allele340156-106	INS	105	NA	0.009833585476550681,0.011527377521613832,0.007936507936507936,0.008946322067594433,0.005112474437627812	NA	NA	NA	NA	NA	NA	NA	NA	NA	NA	No	NA	HPRC,HGSVC,1KG-ONT	No	NA	NA	NA	NA	NA	NA
chr10:29125688	chr10-29125688-allele340183-86	INS	85	NA	0.0007564296520423601,0.002881844380403458,0.0,0.0,0.02147239263803681	0.00259388	NA	NA	NA	NA	NA	NA	NA	NA	NA	No	NA	HPRC,HGSVC,1KG-ONT	No	NA	NA	NA	NA	NA	NA
chr10:29125688	chr10-29125688-allele340178-94	INS	93	NA	0.0,0.001440922190201729,0.003968253968253968,0.012922465208747515,0.024539877300613498	0.00726538	NA	NA	NA	NA	NA	NA	NA	NA	NA	No	NA	HPRC,HGSVC,1KG-ONT	No	NA	NA	NA	NA	NA	NA
chr10:29125688	chr10-29125688-allele340166-57	INS	56	NA	0.0022692889561270802,0.0,0.0,0.0,0.0	0.00377908	NA	NA	NA	NA	NA	NA	NA	NA	NA	No	NA	HPRC,HGSVC	No	NA	NA	NA	NA	NA	NA
chr10:29125688	chr10-29125688-allele340154-85	INS	84	NA	0.00680786686838124,0.0,0.0,0.0,0.0	0.0123139	NA	NA	NA	NA	NA	NA	NA	NA	NA	No	NA	HPRC,HGSVC,1KG-ONT	No	NA	NA	NA	NA	NA	NA
chr10:29125688	chr10-29125688-allele340163-113	INS	112	NA	0.0113464447806354,0.001440922190201729,0.0,0.0,0.0	0.0185365	NA	NA	NA	NA	NA	NA	NA	NA	NA	No	NA	HPRC,HGSVC,1KG-ONT	No	NA	NA	NA	NA	NA	NA
chr10:29125688	chr10-29125688-allele340153-94	INS	93	NA	0.00680786686838124,0.01729106628242075,0.00496031746031746,0.020874751491053677,0.012269938650306749	0.00145187	NA	NA	NA	NA	NA	NA	NA	NA	NA	No	NA	HPRC,HGSVC,1KG-ONT	No	NA	NA	NA	NA	NA	NA
chr10:29125689	chr10-29125689-allele340196-98	INS	97	NA	0.0015128593040847202,0.007204610951008645,0.001984126984126984,0.0019880715705765406,0.00408997955010225	9.78865e-05	NA	NA	NA	NA	NA	NA	NA	NA	NA	No	NA	HPRC,HGSVC,1KG-ONT	No	NA	NA	NA	NA	NA	NA
chr10:29125695	chr10-29125695-allele340205-78	INS	77	NA	0.0022692889561270802,0.002881844380403458,0.015873015873015872,0.0009940357852882703,0.0	0.000439915	NA	NA	NA	NA	NA	NA	NA	NA	NA	No	NA	HPRC,HGSVC,1KG-ONT	No	NA	NA	NA	NA	NA	NA
chr10:29125695	chr10-29125695-allele340211-94	INS	93	NA	0.0,0.001440922190201729,0.0,0.002982107355864811,0.0	0.000224143	NA	NA	NA	NA	NA	NA	NA	NA	NA	No	NA	HPRC,HGSVC,1KG-ONT	No	NA	NA	NA	NA	NA	NA
chr10:29125695	chr10-29125695-allele340207-66	INS	65	NA	0.0007564296520423601,0.0,0.0,0.004970178926441352,0.00408997955010225	0.000199544	NA	NA	NA	NA	NA	NA	NA	NA	NA	No	NA	HPRC,HGSVC	No	NA	NA	NA	NA	NA	NA
chr10:29125695	chr10-29125695-allele340206-86	INS	85	NA	0.012859304084720122,0.0345821325648415,0.0248015873015873,0.02882703777335984,0.05828220858895705	0.00898701	NA	NA	NA	NA	NA	NA	NA	NA	NA	No	NA	HPRC,HGSVC,1KG-ONT	No	NA	NA	NA	NA	NA	NA
chr10:29125695	chr10-29125695-allele340203-70	INS	69	NA	0.0015128593040847202,0.0,0.0,0.0,0.0	0.00234988	NA	NA	NA	NA	NA	NA	NA	NA	NA	No	NA	HPRC,HGSVC	No	NA	NA	NA	NA	NA	NA
chr10:29125695	chr10-29125695-allele340204-74	INS	73	NA	0.0045385779122541605,0.004322766570605188,0.000992063492063492,0.0009940357852882703,0.0	0.00179551	NA	NA	NA	NA	NA	NA	NA	NA	NA	No	NA	HPRC,HGSVC,1KG-ONT	No	NA	NA	NA	NA	NA	NA
chr10:29125695	chr10-29125695-allele340212-86	INS	85	NA	0.0,0.0,0.0,0.0009940357852882703,0.0	NA	NA	NA	NA	NA	NA	NA	NA	NA	NA	No	NA	HPRC,HGSVC,1KG-ONT	No	NA	NA	NA	NA	NA	NA
chr10:29125695	chr10-29125695-allele340210-62	INS	61	NA	0.0,0.0,0.000992063492063492,0.0,0.0	NA	NA	NA	NA	NA	NA	NA	NA	NA	NA	No	NA	HPRC,HGSVC	No	NA	NA	NA	NA	NA	NA
chr10:29125695	chr10-29125695-allele340209-82	INS	81	NA	0.0,0.001440922190201729,0.005952380952380952,0.0019880715705765406,0.003067484662576687	0.00161686	NA	NA	NA	NA	NA	NA	NA	NA	NA	No	NA	HPRC,HGSVC,1KG-ONT	No	NA	NA	NA	NA	NA	NA
chr10:29125695	chr10-29125695-allele340202-54	INS	53	NA	0.0022692889561270802,0.0,0.0,0.0,0.0	0.00377908	NA	NA	NA	NA	NA	NA	NA	NA	NA	No	NA	HPRC,HGSVC	No	NA	NA	NA	NA	NA	NA
chr10:29125699	chr10-29125699-allele340222-74	INS	73	NA	0.0015128593040847202,0.0,0.0,0.0,0.0	0.00234988	NA	NA	NA	NA	NA	NA	NA	NA	NA	No	NA	HPRC,HGSVC,1KG-ONT	No	NA	NA	NA	NA	NA	NA
chr10:29125699	chr10-29125699-allele340217-62	INS	61	NA	0.007564296520423601,0.001440922190201729,0.0,0.0,0.0	0.0115415	NA	NA	NA	NA	NA	NA	NA	NA	NA	No	NA	HPRC,HGSVC	No	NA	NA	NA	NA	NA	NA
chr10:29125699	chr10-29125699-allele340221-70	INS	69	NA	0.0030257186081694403,0.0,0.000992063492063492,0.0,0.0	0.00328379	NA	NA	NA	NA	NA	NA	NA	NA	NA	No	NA	HPRC,HGSVC	No	NA	NA	NA	NA	NA	NA
chr10:29125699	chr10-29125699-allele340218-58	INS	57	NA	0.0015128593040847202,0.001440922190201729,0.003968253968253968,0.002982107355864811,0.0	NA	NA	NA	NA	NA	NA	NA	NA	NA	NA	No	NA	HPRC,HGSVC	No	NA	NA	NA	NA	NA	NA
chr10:29125703	chr10-29125703-allele340228-81	INS	80	NA	0.00832072617246596,0.007204610951008645,0.016865079365079364,0.012922465208747515,0.023517382413087935	0.00148472	NA	NA	NA	NA	NA	NA	NA	NA	NA	No	NA	HPRC,HGSVC,1KG-ONT	No	NA	NA	NA	NA	NA	NA
chr10:29169643	chr10-29169643-allele340753-1	DEL	191	NA	0.0340393343419062,0.0345821325648415,0.0992063492063492,0.03479125248508946,0.053169734151329244	0.00501145	NA	NA	NA	NA	NA	NA	NA	NA	NA	No	NA	HPRC,HGSVC,1KG-ONT	Yes	NA	NA	NA	NA	NA	NA
chr10:29182941	chr10-29182941-allele340930-61	INS	60	NA	0.0,0.004322766570605188,0.0,0.010934393638170975,0.0	0.00207258	NA	NA	NA	NA	NA	NA	NA	NA	NA	No	NA	HPRC,HGSVC	Yes	NA	NA	NA	NA	NA	NA
chr10:29198110	chr10-29198110-allele341093-65	INS	64	NA	0.0015128593040847202,0.002881844380403458,0.0,0.0,0.0	7.61513e-05	NA	NA	NA	NA	NA	NA	NA	NA	NA	No	NA	HPRC,HGSVC	Yes	NA	NA	NA	NA	NA	NA
chr10:29198110	chr10-29198110-allele341094-81	INS	80	NA	0.014372163388804841,0.0,0.0,0.0,0.0	0.0263867	NA	NA	NA	NA	NA	NA	NA	NA	NA	No	NA	HPRC,HGSVC	Yes	NA	NA	NA	NA	NA	NA
chr10:29203473	chr10-29203473-allele341182-59	INS	58	NA	0.037065052950075644,0.001440922190201729,0.0,0.0009940357852882703,0.0	0.0631353	NA	NA	NA	NA	NA	NA	NA	NA	NA	No	NA	HPRC,HGSVC,1KG-ONT	Yes	NA	NA	NA	NA	NA	NA
chr10:29241800	chr10-29241800-allele341521-118	INS	117	NA	0.08623298033282904,0.1037463976945245,0.07738095238095238,0.10636182902584493,0.06748466257668712	NA	NA	NA	NA	NA	NA	NA	NA	NA	NA	No	NA	HPRC,HGSVC,1KG-ONT	Yes	NA	NA	NA	NA	NA	NA
chr10:29241893	chr10-29241893-allele341522-105	INS	104	NA	0.12027231467473525,0.31988472622478387,0.23313492063492064,0.30417495029821073,0.18098159509202455	0.0508564	NA	NA	NA	NA	NA	NA	NA	NA	NA	No	NA	HPRC,HGSVC,1KG-ONT	Yes	NA	NA	NA	NA	NA	NA
chr10:29241895	chr10-29241895-allele341525-159	INS	158	NA	0.00529500756429652,0.001440922190201729,0.0,0.0,0.0	0.00736694	NA	NA	NA	NA	NA	NA	NA	NA	NA	No	NA	HPRC,HGSVC,1KG-ONT	Yes	NA	NA	NA	NA	NA	NA
chr10:29241895	chr10-29241895-allele341523-114	INS	113	NA	0.006051437216338881,0.05043227665706052,0.00992063492063492,0.10039761431411531,0.03169734151329243	0.0238536	NA	NA	NA	NA	NA	NA	NA	NA	NA	No	NA	HPRC,HGSVC,1KG-ONT	Yes	NA	NA	NA	NA	NA	NA
chr10:29241897	chr10-29241897-allele341530-109	INS	108	NA	0.00529500756429652,0.002881844380403458,0.0,0.0,0.0	0.00576273	NA	NA	NA	NA	NA	NA	NA	NA	NA	No	NA	HPRC,HGSVC,1KG-ONT	Yes	NA	NA	NA	NA	NA	NA
chr10:29241897	chr10-29241897-allele341529-109	INS	108	NA	0.0037821482602118004,0.0,0.0,0.003976143141153081,0.0	0.00151308	NA	NA	NA	NA	NA	NA	NA	NA	NA	No	NA	HPRC,HGSVC,1KG-ONT	Yes	NA	NA	NA	NA	NA	NA
chr10:29241901	chr10-29241901-allele341542-121	INS	120	NA	0.0045385779122541605,0.0,0.000992063492063492,0.008946322067594433,0.0010224948875255625	NA	NA	NA	NA	NA	NA	NA	NA	NA	NA	No	NA	HPRC,HGSVC,1KG-ONT	Yes	NA	NA	NA	NA	NA	NA
chr10:29241901	chr10-29241901-allele341541-161	INS	160	NA	0.0030257186081694403,0.0,0.0,0.0,0.0	0.00520636	NA	NA	NA	NA	NA	NA	NA	NA	NA	No	NA	HPRC,HGSVC,1KG-ONT	Yes	NA	NA	NA	NA	NA	NA
chr10:29241901	chr10-29241901-allele341533-265	INS	264	NA	0.0022692889561270802,0.0,0.0,0.0,0.0	0.00377908	NA	NA	NA	NA	NA	NA	NA	NA	NA	No	NA	HPRC,HGSVC	No	NA	NA	NA	NA	NA	NA
chr10:29241901	chr10-29241901-allele341540-119	INS	118	NA	0.01059001512859304,0.01440922190201729,0.01984126984126984,0.027833001988071572,0.007157464212678937	0.00107848	NA	NA	NA	NA	NA	NA	NA	NA	NA	No	NA	HPRC,HGSVC,1KG-ONT	Yes	NA	NA	NA	NA	NA	NA
chr10:29241901	chr10-29241901-allele341539-117	INS	116	NA	0.0718608169440242,0.01585014409221902,0.031746031746031744,0.005964214711729622,0.0	0.0586891	NA	NA	NA	NA	NA	NA	NA	NA	NA	No	NA	HPRC,HGSVC,1KG-ONT	Yes	NA	NA	NA	NA	NA	NA
chr10:29241901	chr10-29241901-allele341544-213	INS	212	NA	0.0022692889561270802,0.0,0.0,0.0,0.0	0.00377908	NA	NA	NA	NA	NA	NA	NA	NA	NA	No	NA	HPRC,HGSVC	Yes	NA	NA	NA	NA	NA	NA
chr10:29241901	chr10-29241901-allele341532-169	INS	168	NA	0.02193645990922844,0.007204610951008645,0.0,0.0009940357852882703,0.0	0.028698	NA	NA	NA	NA	NA	NA	NA	NA	NA	No	NA	HPRC,HGSVC	Yes	NA	NA	NA	NA	NA	NA
chr10:29241901	chr10-29241901-allele341548-117	INS	116	NA	0.0,0.0,0.0,0.002982107355864811,0.0	3.94758e-05	NA	NA	NA	NA	NA	NA	NA	NA	NA	No	NA	HPRC,HGSVC,1KG-ONT	Yes	NA	NA	NA	NA	NA	NA
chr10:29241901	chr10-29241901-allele341543-119	INS	118	NA	0.0030257186081694403,0.001440922190201729,0.0,0.0009940357852882703,0.0	0.00206069	NA	NA	NA	NA	NA	NA	NA	NA	NA	No	NA	HPRC,HGSVC,1KG-ONT	Yes	NA	NA	NA	NA	NA	NA
chr10:29241901	chr10-29241901-allele341534-121	INS	120	NA	0.0030257186081694403,0.0345821325648415,0.07837301587301587,0.06958250497017893,0.049079754601226995	0.0364262	NA	NA	NA	NA	NA	NA	NA	NA	NA	No	NA	HPRC,HGSVC,1KG-ONT	Yes	NA	NA	NA	NA	NA	NA
chr10:29241901	chr10-29241901-allele341531-121	INS	120	NA	0.434947049924357,0.06772334293948126,0.013888888888888888,0.0268389662027833,0.05930470347648262	0.456695	NA	NA	NA	NA	NA	NA	NA	NA	NA	No	NA	HPRC,HGSVC,1KG-ONT	Yes	NA	NA	NA	NA	NA	NA
chr10:29241905	chr10-29241905-allele341551-117	INS	116	NA	0.0007564296520423601,0.001440922190201729,0.0,0.0,0.0	NA	NA	NA	NA	NA	NA	NA	NA	NA	NA	No	NA	HPRC,HGSVC,1KG-ONT	Yes	NA	NA	NA	NA	NA	NA
chr10:29241905	chr10-29241905-allele341550-115	INS	114	NA	0.0015128593040847202,0.037463976945244955,0.001984126984126984,0.05467196819085487,0.05521472392638037	0.0227397	NA	NA	NA	NA	NA	NA	NA	NA	NA	No	NA	HPRC,HGSVC,1KG-ONT	Yes	NA	NA	NA	NA	NA	NA
chr10:29241912	chr10-29241912-allele341557-114	INS	113	NA	0.0015128593040847202,0.0,0.0,0.0,0.0	0.00234988	NA	NA	NA	NA	NA	NA	NA	NA	NA	No	NA	HPRC,HGSVC,1KG-ONT	Yes	NA	NA	NA	NA	NA	NA
chr10:29241912	chr10-29241912-allele341556-114	INS	113	NA	0.0030257186081694403,0.001440922190201729,0.0,0.0,0.0	0.00328379	NA	NA	NA	NA	NA	NA	NA	NA	NA	No	NA	HPRC,HGSVC,1KG-ONT	Yes	NA	NA	NA	NA	NA	NA
chr10:29241912	chr10-29241912-allele341555-114	INS	113	NA	0.031013615733736764,0.04178674351585014,0.010912698412698412,0.10536779324055666,0.07157464212678936	0.00726903	NA	NA	NA	NA	NA	NA	NA	NA	NA	No	NA	HPRC,HGSVC,1KG-ONT	Yes	NA	NA	NA	NA	NA	NA
chr10:29241927	chr10-29241927-allele341558-128	INS	127	NA	0.0037821482602118004,0.053314121037463975,0.1001984126984127,0.07256461232604373,0.0541922290388548	0.0435992	NA	NA	NA	NA	NA	NA	NA	NA	NA	No	NA	HPRC,HGSVC,1KG-ONT	Yes	NA	NA	NA	NA	NA	NA
chr10:29254265	chr10-29254265-allele341667-121	INS	120	NA	0.0007564296520423601,0.0,0.0,0.0,0.0	0.000918741	NA	NA	NA	NA	NA	NA	NA	NA	NA	No	NA	HGSVC,1KG-ONT	Yes	NA	NA	NA	NA	NA	NA
chr10:29254265	chr10-29254265-allele341666-61	INS	60	NA	0.036308623298033284,0.025936599423631124,0.12003968253968254,0.05268389662027833,0.03783231083844581	0.00582774	NA	NA	NA	NA	NA	NA	NA	NA	NA	No	NA	HPRC,HGSVC	Yes	NA	NA	NA	NA	NA	NA
chr10:29263049	chr10-29263049-allele341790-1	DEL	233	NA	0.0007564296520423601,0.0,0.0,0.0,0.0	0.000918741	NA	NA	NA	NA	NA	NA	NA	NA	NA	No	NA	No	Yes	NA	NA	NA	NA	NA	NA
chr10:29281824	chr10-29281824-allele342095-105	INS	104	NA	0.07488653555219364,0.01585014409221902,0.000992063492063492,0.02186878727634195,0.003067484662576687	0.0753913	NA	NA	NA	NA	NA	NA	NA	NA	NA	No	NA	HPRC,HGSVC,1KG-ONT	Yes	NA	NA	NA	NA	NA	NA
chr10:29306250	chr10-29306250-allele342429-1	DEL	324	NA	0.046142208774583963,0.03602305475504323,0.005952380952380952,0.048707753479125246,0.0408997955010225	0.00212878	NA	NA	NA	NA	NA	NA	NA	NA	NA	Yes	NA	HPRC,HGSVC,1KG-ONT	No	NA	NA	NA	NA	NA	NA
chr10:29333250	chr10-29333250-allele342800-335	INS	334	NA	0.007564296520423601,0.0,0.0,0.0,0.0	0.0137297	NA	NA	NA	NA	NA	NA	NA	NA	NA	No	NA	HGSVC	Yes	NA	NA	NA	NA	NA	NA
chr10:29376384	chr10-29376384-allele343416-95	INS	94	NA	0.023449319213313162,0.005763688760806916,0.0,0.0,0.0	0.0347757	NA	NA	NA	NA	NA	NA	NA	NA	NA	No	NA	HPRC,HGSVC	Yes	NA	NA	NA	NA	NA	NA
chr10:29376390	chr10-29376390-allele343423-141	INS	140	NA	0.049924357034795766,0.001440922190201729,0.0,0.0,0.0	0.0878809	NA	NA	NA	NA	NA	NA	NA	NA	NA	No	NA	HPRC,HGSVC,1KG-ONT	Yes	NA	NA	NA	NA	NA	NA
chr10:29376390	chr10-29376390-allele343424-95	INS	94	NA	0.0226928895612708,0.001440922190201729,0.0,0.0,0.0	0.0393537	NA	NA	NA	NA	NA	NA	NA	NA	NA	No	NA	HPRC,HGSVC	Yes	NA	NA	NA	NA	NA	NA
chr10:29376390	chr10-29376390-allele343426-143	INS	142	NA	0.037065052950075644,0.005763688760806916,0.0,0.0009940357852882703,0.0	0.0572024	NA	NA	NA	NA	NA	NA	NA	NA	NA	No	NA	HPRC,HGSVC,1KG-ONT	Yes	NA	NA	NA	NA	NA	NA
chr10:29376390	chr10-29376390-allele343422-189	INS	188	NA	0.0007564296520423601,0.0,0.0,0.0,0.0	0.000918741	NA	NA	NA	NA	NA	NA	NA	NA	NA	No	NA	HPRC,HGSVC,1KG-ONT	Yes	NA	NA	NA	NA	NA	NA
chr10:29376390	chr10-29376390-allele343427-139	INS	138	NA	0.0045385779122541605,0.0,0.0,0.0,0.0	0.00805514	NA	NA	NA	NA	NA	NA	NA	NA	NA	No	NA	HPRC,HGSVC,1KG-ONT	Yes	NA	NA	NA	NA	NA	NA
chr10:29385653	chr10-29385653-allele343565-1	DEL	144	NA	0.17927382753403934,0.025936599423631124,0.000992063492063492,0.0009940357852882703,0.0	0.260516	NA	NA	NA	NA	NA	NA	NA	NA	NA	Yes	NA	HPRC,HGSVC,1KG-ONT	No	NA	NA	NA	NA	NA	NA
chr10:29423216	chr10-29423216-allele343942-1	DEL	575	0.885466	0.31921331316187596,0.4020172910662824,0.4146825396825397,0.35685884691848907,0.34662576687116564	0.0070207	NA	NA	NA	NA	NA	NA	NA	NA	NA	No	NA	HPRC,HGSVC,1KG-ONT	No	ENSG00000224597.10(0.000465005273104658)	Height(LYZL1 - SVIL-AS1, rs7070414, 2E-16, 0.5156633329250833)	Asthma(20.27%, 14.60%, 1.49, [1.04;2.13], 0.037494),Benign intracranial hypertension(2.25%, 0.50%, 4.63, [1.01;21.27], 0.039744),Carpal tunnel syndrome(12.84%, 7.43%, 1.84, [1.15;2.92], 0.01232),Cervical radiculopathy(8.56%, 4.70%, 1.9, [1.08;3.35], 0.027921),Chlamydial infection(2.48%, 0.25%, 10.24, [1.32;79.66], 0.006643),Complication due to diabetes mellitus(7.66%, 4.21%, 1.89, [1.04;3.44], 0.042318),Condyloma acuminatum of the anogenital region(2.70%, 0.50%, 5.58, [1.24;25.1], 0.013553),Diverticular disease(1.58%, 4.21%, 0.37, [0.15;0.89], 0.023077),Follicular cysts of skin and subcutaneous tissue(0.68%, 2.48%, 0.27, [0.07;0.98], 0.047403),Heart failure(2.48%, 5.20%, 0.46, [0.22;0.97], 0.046527),Hernia of anterior abdominal wall(3.38%, 0.74%, 4.67, [1.34;16.27], 0.008055),Human immunodeficiency virus infection(3.60%, 1.24%, 2.98, [1.08;8.22], 0.028193),Hypercalcemia(2.93%, 6.44%, 0.44, [0.22;0.87], 0.020528),Hypersomnia with sleep apnea(0.68%, 2.48%, 0.27, [0.07;0.98], 0.047403),Hypertrophic condition of skin(4.95%, 2.23%, 2.29, [1.04;5.03], 0.042969),Hypo-osmolality and or hyponatremia(4.73%, 1.98%, 2.46, [1.08;5.61], 0.036124),Lesion of ulnar nerve(3.38%, 0.99%, 3.5, [1.15;10.62], 0.020342),Non-rheumatic mitral valve stenosis with regurgitation(0.90%, 3.47%, 0.25, [0.08;0.78], 0.014778),Restless legs(0.45%, 2.23%, 0.2, [0.04;0.93], 0.030718),Sjögren's syndrome(0.68%, 2.72%, 0.24, [0.07;0.88], 0.028013),Cervicitis and endocervicitis(5.33%, 2.03%, 2.71, [1.05;6.97], 0.034453)	NA	NA	NA
chr10:29430492	chr10-29430492-allele344045-1	DEL	140	NA	0.025718608169440244,0.012968299711815562,0.0,0.020874751491053677,0.00408997955010225	0.00959481	NA	NA	NA	NA	NA	NA	NA	NA	NA	No	NA	HPRC,HGSVC,1KG-ONT	No	NA	NA	NA	NA	NA	NA
chr10:29430496	chr10-29430496-allele344046-1	DEL	132	NA	0.00832072617246596,0.037463976945244955,0.000992063492063492,0.06858846918489066,0.022494887525562373	0.0105676	NA	NA	NA	NA	NA	NA	NA	NA	NA	No	NA	HPRC,HGSVC,1KG-ONT	No	NA	NA	NA	NA	NA	NA
chr10:29430599	chr10-29430599-allele344078-54	INS	53	NA	0.0037821482602118004,0.01440922190201729,0.006944444444444444,0.005964214711729622,0.006134969325153374	0.000635609	NA	NA	NA	NA	NA	NA	NA	NA	NA	No	NA	HPRC,HGSVC,1KG-ONT	Yes	NA	NA	NA	NA	NA	NA
chr10:29430606	chr10-29430606-allele344086-60	INS	59	NA	0.0,0.001440922190201729,0.000992063492063492,0.003976143141153081,0.0010224948875255625	0.000778337	NA	NA	NA	NA	NA	NA	NA	NA	NA	No	NA	HPRC,HGSVC,1KG-ONT	Yes	NA	NA	NA	NA	NA	NA
chr10:29430612	chr10-29430612-allele344093-70	INS	69	NA	0.0007564296520423601,0.002881844380403458,0.0,0.0009940357852882703,0.0010224948875255625	NA	NA	NA	NA	NA	NA	NA	NA	NA	NA	No	NA	HPRC,HGSVC,1KG-ONT	Yes	NA	NA	NA	NA	NA	NA
chr10:29430619	chr10-29430619-allele344104-51	INS	50	NA	0.015128593040847202,0.001440922190201729,0.000992063492063492,0.0009940357852882703,0.0010224948875255625	0.0199223	NA	NA	NA	NA	NA	NA	NA	NA	NA	No	NA	HPRC,HGSVC,1KG-ONT	Yes	NA	NA	NA	NA	NA	NA
chr10:29430619	chr10-29430619-allele344097-78	INS	77	NA	0.0007564296520423601,0.0,0.0,0.0,0.0	0.000918741	NA	NA	NA	NA	NA	NA	NA	NA	NA	No	NA	HPRC,HGSVC,1KG-ONT	Yes	NA	NA	NA	NA	NA	NA
chr10:29430619	chr10-29430619-allele344123-75	INS	74	NA	0.0007564296520423601,0.0,0.0,0.0,0.0	0.000918741	NA	NA	NA	NA	NA	NA	NA	NA	NA	No	NA	HPRC,HGSVC,1KG-ONT	Yes	NA	NA	NA	NA	NA	NA
chr10:29430619	chr10-29430619-allele344125-107	INS	106	NA	0.009077155824508321,0.002881844380403458,0.0,0.0,0.0	0.0124585	NA	NA	NA	NA	NA	NA	NA	NA	NA	No	NA	No	Yes	NA	NA	NA	NA	NA	NA
chr10:29430619	chr10-29430619-allele344103-53	INS	52	NA	0.0,0.0,0.0,0.0009940357852882703,0.0	NA	NA	NA	NA	NA	NA	NA	NA	NA	NA	No	NA	HPRC,HGSVC,1KG-ONT	Yes	NA	NA	NA	NA	NA	NA
chr10:29430619	chr10-29430619-allele344099-59	INS	58	NA	0.0030257186081694403,0.010086455331412104,0.0,0.0,0.0	NA	NA	NA	NA	NA	NA	NA	NA	NA	NA	No	NA	HPRC,HGSVC,1KG-ONT	Yes	NA	NA	NA	NA	NA	NA
chr10:29430619	chr10-29430619-allele344101-63	INS	62	NA	0.0022692889561270802,0.0,0.0,0.0,0.0	0.00377908	NA	NA	NA	NA	NA	NA	NA	NA	NA	No	NA	HPRC,HGSVC,1KG-ONT	Yes	NA	NA	NA	NA	NA	NA
chr10:29430619	chr10-29430619-allele344098-73	INS	72	NA	0.0030257186081694403,0.0,0.00496031746031746,0.0,0.0010224948875255625	NA	NA	NA	NA	NA	NA	NA	NA	NA	NA	No	NA	HPRC,HGSVC,1KG-ONT	Yes	NA	NA	NA	NA	NA	NA
chr10:29430642	chr10-29430642-allele344126-55	INS	54	NA	0.0,0.002881844380403458,0.0,0.0009940357852882703,0.0	3.94758e-05	NA	NA	NA	NA	NA	NA	NA	NA	NA	No	NA	HPRC,HGSVC,1KG-ONT	Yes	NA	NA	NA	NA	NA	NA
chr10:29430644	chr10-29430644-allele344127-61	INS	60	NA	0.029500756429652043,0.10230547550432277,0.19543650793650794,0.0705765407554672,0.10633946830265849	0.0455012	NA	NA	NA	NA	NA	NA	NA	NA	NA	No	NA	HPRC,HGSVC,1KG-ONT	Yes	NA	NA	NA	NA	NA	NA
chr10:29453314	chr10-29453314-allele344595-1	DEL	723	0.984419	0.037065052950075644,0.053314121037463975,0.002976190476190476,0.14214711729622267,0.03374233128834356	0.00408298	NA	NA	NA	NA	NA	NA	NA	NA	NA	No	NA	HPRC,HGSVC,1KG-ONT	Yes	NA	Heel bone mineral density(SVIL-AS1, SVIL, rs11007604, 2E-8, 0.94674654334038),Height(SVIL-AS1, SVIL, rs10763720, 1E-21, 0.9466458552682574)	Adjustment disorder with anxious mood(4.40%, 1.06%, 4.31, [1.27;14.59], 0.031295),Chondromalacia(4.40%, 1.06%, 4.31, [1.27;14.59], 0.031295),Chronic allergic conjunctivitis(6.59%, 2.11%, 3.27, [1.25;8.58], 0.023345),Enthesopathy of hip region(6.59%, 2.38%, 2.9, [1.12;7.5], 0.035285),Hammer toe(6.59%, 1.98%, 3.49, [1.32;9.24], 0.018552),Inflammatory polyarthropathy(4.40%, 0.79%, 5.76, [1.59;20.79], 0.015715),Irritable bowel syndrome with diarrhea(4.40%, 0.79%, 5.76, [1.59;20.79], 0.015715),Regular astigmatism(7.69%, 2.91%, 2.78, [1.16;6.71], 0.028118),Scar conditions and fibrosis of skin(8.79%, 2.77%, 3.38, [1.45;7.87], 0.0083),Seasonal allergic rhinitis(16.48%, 7.53%, 2.42, [1.31;4.49], 0.00819),Sensorineural hearing loss of bilateral ears(9.89%, 4.10%, 2.57, [1.18;5.59], 0.030221)	NA	NA	NA
chr10:29494839	chr10-29494839-allele345069-68	INS	67	NA	0.08093797276853253,0.03025936599423631,0.020833333333333332,0.011928429423459244,0.03169734151329243	0.0437055	SVIL(0.12248, 0.485)	NA	NA	NA	NA	NA	NA	NA	NA	Yes	NA	HPRC,HGSVC,1KG-ONT	No	NA	NA	NA	NA	NA	NA
chr10:29506605	chr10-29506605-allele345293-135	INS	134	NA	0.0015128593040847202,0.0,0.002976190476190476,0.0,0.0	NA	SVIL(0.12248, 0.485)	NA	NA	NA	NA	NA	NA	NA	open_chromatin_region	Yes	NA	HPRC,HGSVC,1KG-ONT	No	NA	NA	NA	NA	NA	NA
chr10:29506605	chr10-29506605-allele345290-113	INS	112	NA	0.0015128593040847202,0.011527377521613832,0.0,0.0009940357852882703,0.0	NA	SVIL(0.12248, 0.485)	NA	NA	NA	NA	NA	NA	NA	open_chromatin_region	Yes	NA	HPRC,HGSVC,1KG-ONT	No	NA	NA	NA	NA	NA	NA
chr10:29506605	chr10-29506605-allele345291-137	INS	136	NA	0.0007564296520423601,0.0,0.00496031746031746,0.0,0.0010224948875255625	NA	SVIL(0.12248, 0.485)	NA	NA	NA	NA	NA	NA	NA	open_chromatin_region	Yes	NA	HPRC,HGSVC,1KG-ONT	No	NA	NA	NA	NA	NA	NA
chr10:29506613	chr10-29506613-allele345296-115	INS	114	NA	0.0007564296520423601,0.0,0.001984126984126984,0.0,0.0	NA	SVIL(0.12248, 0.485)	NA	NA	NA	NA	NA	NA	NA	open_chromatin_region	Yes	NA	HPRC,HGSVC,1KG-ONT	No	NA	NA	NA	NA	NA	NA
chr10:29506616	chr10-29506616-allele345297-91	INS	90	NA	0.0,0.0,0.0,0.0009940357852882703,0.0	NA	SVIL(0.12248, 0.485)	NA	NA	NA	NA	NA	NA	NA	open_chromatin_region	Yes	NA	HPRC,HGSVC,1KG-ONT	No	NA	NA	NA	NA	NA	NA
chr10:29506616	chr10-29506616-allele345298-115	INS	114	NA	0.0015128593040847202,0.011527377521613832,0.0,0.0,0.0	NA	SVIL(0.12248, 0.485)	NA	NA	NA	NA	NA	NA	NA	open_chromatin_region	Yes	NA	HPRC,HGSVC,1KG-ONT	No	NA	NA	NA	NA	NA	NA
chr10:29506635	chr10-29506635-allele345300-69	INS	68	NA	0.0015128593040847202,0.0,0.013888888888888888,0.0,0.0	0.000307536	SVIL(0.12248, 0.485)	NA	NA	NA	NA	NA	NA	NA	open_chromatin_region	Yes	NA	HPRC,HGSVC	No	NA	NA	NA	NA	NA	NA
chr10:29506638	chr10-29506638-allele345305-1	DEL	91	NA	0.0022692889561270802,0.0,0.0,0.0009940357852882703,0.0	0.0019853	SVIL(0.12248, 0.485)	NA	NA	NA	NA	NA	NA	NA	open_chromatin_region	Yes	NA	No	Yes	NA	NA	NA	NA	NA	NA
chr10:29506657	chr10-29506657-allele345312-70	INS	69	NA	0.0,0.0,0.0,0.0,0.002044989775051125	NA	SVIL(0.12248, 0.485)	NA	NA	NA	NA	NA	NA	NA	open_chromatin_region	Yes	NA	HPRC,HGSVC	No	NA	NA	NA	NA	NA	NA
chr10:29506665	chr10-29506665-allele345315-113	INS	112	NA	0.012859304084720122,0.005763688760806916,0.007936507936507936,0.0,0.015337423312883436	0.00120116	SVIL(0.12248, 0.485)	NA	NA	NA	NA	NA	NA	NA	open_chromatin_region	Yes	NA	HPRC,HGSVC,1KG-ONT	Yes	NA	NA	NA	NA	NA	NA
chr10:29506665	chr10-29506665-allele345316-317	INS	316	NA	0.0007564296520423601,0.0,0.0,0.0,0.0	0.000918741	SVIL(0.12248, 0.485)	NA	NA	NA	NA	NA	NA	NA	open_chromatin_region	Yes	NA	HGSVC	Yes	NA	NA	NA	NA	NA	NA
chr10:29506665	chr10-29506665-allele345318-91	INS	90	NA	0.0,0.020172910662824207,0.0,0.0009940357852882703,0.0	0.0022576	SVIL(0.12248, 0.485)	NA	NA	NA	NA	NA	NA	NA	open_chromatin_region	Yes	NA	HPRC,HGSVC,1KG-ONT	Yes	NA	NA	NA	NA	NA	NA
chr10:29506676	chr10-29506676-allele345327-156	INS	155	NA	0.0007564296520423601,0.0,0.002976190476190476,0.0,0.0	NA	SVIL(0.12248, 0.485)	NA	NA	NA	NA	NA	NA	NA	open_chromatin_region	Yes	NA	HPRC,HGSVC,1KG-ONT	Yes	NA	NA	NA	NA	NA	NA
chr10:29506688	chr10-29506688-allele345336-92	INS	91	NA	0.0007564296520423601,0.0,0.0,0.0,0.0	0.000918741	SVIL(0.12248, 0.485)	NA	NA	NA	NA	NA	NA	NA	open_chromatin_region	Yes	NA	HPRC,HGSVC,1KG-ONT	Yes	NA	NA	NA	NA	NA	NA
chr10:29506703	chr10-29506703-allele345340-159	INS	158	NA	0.0,0.001440922190201729,0.0,0.0,0.002044989775051125	3.94758e-05	SVIL(0.12248, 0.485)	NA	NA	NA	NA	NA	NA	NA	open_chromatin_region	Yes	NA	HPRC,HGSVC,1KG-ONT	Yes	NA	NA	NA	NA	NA	NA
chr10:29506729	chr10-29506729-allele345352-226	INS	225	NA	0.0007564296520423601,0.0,0.002976190476190476,0.009940357852882704,0.0	0.000790109	SVIL(0.12248, 0.485)	NA	NA	NA	NA	NA	NA	NA	open_chromatin_region	Yes	NA	HPRC,HGSVC	Yes	NA	NA	NA	NA	NA	NA
chr10:29506729	chr10-29506729-allele345350-114	INS	113	NA	0.0,0.027377521613832854,0.006944444444444444,0.010934393638170975,0.007157464212678937	0.00752012	SVIL(0.12248, 0.485)	NA	NA	NA	NA	NA	NA	NA	open_chromatin_region	Yes	NA	HPRC,HGSVC,1KG-ONT	Yes	NA	NA	NA	NA	NA	NA
chr10:29506729	chr10-29506729-allele345351-136	INS	135	NA	0.030257186081694403,0.04899135446685879,0.008928571428571428,0.07157057654075547,0.04703476482617587	0.00181176	SVIL(0.12248, 0.485)	NA	NA	NA	NA	NA	NA	NA	open_chromatin_region	Yes	NA	HPRC,HGSVC,1KG-ONT	Yes	NA	NA	NA	NA	NA	NA
chr10:29506734	chr10-29506734-allele345357-68	INS	67	NA	0.00680786686838124,0.007204610951008645,0.003968253968253968,0.0,0.0	0.00214693	SVIL(0.12248, 0.485)	NA	NA	NA	NA	NA	NA	NA	open_chromatin_region	Yes	NA	HPRC,HGSVC	Yes	NA	NA	NA	NA	NA	NA
chr10:29506751	chr10-29506751-allele345358-137	INS	136	NA	0.2897125567322239,0.345821325648415,0.2757936507936508,0.2912524850894632,0.3803680981595092	0.00147777	SVIL(0.12248, 0.485)	NA	NA	NA	NA	NA	NA	NA	open_chromatin_region	Yes	NA	HPRC,HGSVC,1KG-ONT	Yes	NA	NA	NA	NA	NA	NA
chr10:29522093	chr10-29522093-allele345624-323	INS	322	NA	0.0,0.002881844380403458,0.003968253968253968,0.0019880715705765406,0.028629856850715747	0.0061505	SVIL(0.12248, 0.485)	NA	NA	NA	NA	NA	NA	NA	NA	No	NA	No	Yes	NA	NA	NA	NA	NA	NA
chr10:29594280	chr10-29594280-allele346155-1	DEL	55	NA	0.5741301059001512,0.5115273775216138,0.2708333333333333,0.5049701789264414,0.5378323108384458	0.029336	SVIL(0.12248, 0.485)	NA	NA	NA	NA	NA	NA	NA	NA	No	NA	HPRC,HGSVC,1KG-ONT	Yes	NA	NA	NA	NA	NA	NA
chr10:29594281	chr10-29594281-allele346156-1	DEL	52	NA	0.0022692889561270802,0.0,0.0,0.0,0.002044989775051125	0.000980669	SVIL(0.12248, 0.485)	NA	NA	NA	NA	NA	NA	NA	NA	No	NA	HPRC,HGSVC,1KG-ONT	Yes	NA	NA	NA	NA	NA	NA
chr10:29600834	chr10-29600834-allele346201-339	INS	338	NA	0.0015128593040847202,0.0,0.0,0.0,0.0	0.00234988	SVIL(0.12248, 0.485)	NA	NA	NA	NA	NA	NA	NA	NA	No	NA	No	Yes	NA	NA	NA	NA	NA	NA
chr10:29629592	chr10-29629592-allele346506-1	DEL	470	NA	0.0264750378214826,0.1844380403458213,0.000992063492063492,0.12524850894632206,0.09304703476482618	0.0311756	SVIL(0.12248, 0.485)	NA	NA	NA	NA	NA	NA	NA	NA	No	NA	HPRC,HGSVC,1KG-ONT	Yes	NA	NA	NA	NA	NA	NA
chr10:29695835	chr10-29695835-allele347085-62	INS	61	NA	0.0,0.0,0.001984126984126984,0.0009940357852882703,0.002044989775051125	0.000408842	SVIL(0.12248, 0.485)	NA	NA	NA	NA	NA	NA	NA	NA	Yes	NA	HPRC,HGSVC,1KG-ONT	No	NA	NA	NA	NA	NA	NA
chr10:29695839	chr10-29695839-allele347087-1	DEL	88	NA	0.0037821482602118004,0.0,0.0,0.0,0.0	0.00663171	SVIL(0.12248, 0.485)	NA	NA	NA	NA	NA	NA	NA	NA	Yes	NA	1KG-ONT	Yes	NA	NA	NA	NA	NA	NA
chr10:29695839	chr10-29695839-allele347086-60	INS	59	NA	0.0007564296520423601,0.001440922190201729,0.0,0.0009940357852882703,0.0010224948875255625	NA	SVIL(0.12248, 0.485)	NA	NA	NA	NA	NA	NA	NA	NA	Yes	NA	HPRC,HGSVC,1KG-ONT	No	NA	NA	NA	NA	NA	NA
chr10:29695842	chr10-29695842-allele347091-75	INS	74	NA	0.0007564296520423601,0.0,0.0,0.0,0.0	0.000918741	SVIL(0.12248, 0.485)	NA	NA	NA	NA	NA	NA	NA	NA	Yes	NA	HPRC,HGSVC,1KG-ONT	No	NA	NA	NA	NA	NA	NA
chr10:29695861	chr10-29695861-allele347097-57	INS	56	NA	0.00529500756429652,0.002881844380403458,0.0,0.0,0.0	0.00576273	SVIL(0.12248, 0.485)	NA	NA	NA	NA	NA	NA	NA	NA	Yes	NA	HPRC,HGSVC,1KG-ONT	No	NA	NA	NA	NA	NA	NA
chr10:29695861	chr10-29695861-allele347098-51	INS	50	NA	0.00832072617246596,0.0,0.0,0.0,0.0	0.0151436	SVIL(0.12248, 0.485)	NA	NA	NA	NA	NA	NA	NA	NA	Yes	NA	HPRC,HGSVC,1KG-ONT	No	NA	NA	NA	NA	NA	NA
chr10:29695863	chr10-29695863-allele347100-63	INS	62	NA	0.0030257186081694403,0.001440922190201729,0.0,0.0,0.0	0.00328379	SVIL(0.12248, 0.485)	NA	NA	NA	NA	NA	NA	NA	NA	Yes	NA	HPRC,HGSVC,1KG-ONT	No	NA	NA	NA	NA	NA	NA
chr10:29695864	chr10-29695864-allele347102-57	INS	56	NA	0.007564296520423601,0.001440922190201729,0.0,0.0,0.0	0.0115415	SVIL(0.12248, 0.485)	NA	NA	NA	NA	NA	NA	NA	NA	Yes	NA	HPRC,HGSVC,1KG-ONT	No	NA	NA	NA	NA	NA	NA
chr10:29695864	chr10-29695864-allele347103-60	INS	59	NA	0.0007564296520423601,0.0,0.0,0.0,0.0	0.000918741	SVIL(0.12248, 0.485)	NA	NA	NA	NA	NA	NA	NA	NA	Yes	NA	HPRC,HGSVC,1KG-ONT	No	NA	NA	NA	NA	NA	NA
chr10:29695883	chr10-29695883-allele347110-62	INS	61	NA	0.0022692889561270802,0.0,0.002976190476190476,0.0,0.0	0.000200038	SVIL(0.12248, 0.485)	NA	NA	NA	NA	NA	NA	NA	NA	Yes	NA	HPRC,HGSVC,1KG-ONT	No	NA	NA	NA	NA	NA	NA
chr10:29695918	chr10-29695918-allele347120-75	INS	74	NA	0.0007564296520423601,0.0,0.0,0.0,0.005112474437627812	NA	SVIL(0.12248, 0.485)	NA	NA	NA	NA	NA	NA	NA	NA	Yes	NA	HPRC,HGSVC,1KG-ONT	No	NA	NA	NA	NA	NA	NA
chr10:29695918	chr10-29695918-allele347119-69	INS	68	NA	0.00529500756429652,0.0,0.0,0.0,0.0	0.00947665	SVIL(0.12248, 0.485)	NA	NA	NA	NA	NA	NA	NA	NA	Yes	NA	HPRC,HGSVC,1KG-ONT	No	NA	NA	NA	NA	NA	NA
chr10:29697032	chr10-29697032-allele347142-1	DEL	129	NA	0.012859304084720122,0.001440922190201729,0.0,0.0009940357852882703,0.0	0.0193295	SVIL(0.12248, 0.485)	NA	NA	NA	NA	NA	NA	NA	NA	Yes	NA	HPRC,HGSVC,1KG-ONT	Yes	NA	NA	NA	NA	NA	NA
chr10:29697124	chr10-29697124-allele347146-104	INS	103	NA	0.0,0.001440922190201729,0.06746031746031746,0.016898608349900597,0.010224948875255624	0.0172982	SVIL(0.12248, 0.485)	NA	NA	NA	NA	NA	NA	NA	NA	Yes	NA	HPRC,HGSVC,1KG-ONT	No	NA	NA	NA	NA	NA	NA
chr10:29697161	chr10-29697161-allele347148-53	INS	52	NA	0.0015128593040847202,0.002881844380403458,0.07043650793650794,0.02286282306163022,0.012269938650306749	0.0172405	SVIL(0.12248, 0.485)	NA	NA	NA	NA	NA	NA	NA	NA	Yes	NA	HPRC	No	NA	NA	NA	NA	NA	NA
chr10:29697170	chr10-29697170-allele347150-52	INS	51	NA	0.006051437216338881,0.018731988472622477,0.0496031746031746,0.002982107355864811,0.006134969325153374	0.00522089	SVIL(0.12248, 0.485)	NA	NA	NA	NA	NA	NA	NA	NA	Yes	NA	HPRC	No	NA	NA	NA	NA	NA	NA
chr10:29697170	chr10-29697170-allele347149-105	INS	104	NA	0.0030257186081694403,0.0,0.03869047619047619,0.006958250497017893,0.002044989775051125	0.00428344	SVIL(0.12248, 0.485)	NA	NA	NA	NA	NA	NA	NA	NA	Yes	NA	HPRC,HGSVC,1KG-ONT	No	NA	NA	NA	NA	NA	NA
chr10:29697175	chr10-29697175-allele347154-103	INS	102	NA	0.006051437216338881,0.01729106628242075,0.050595238095238096,0.005964214711729622,0.028629856850715747	0.00938707	SVIL(0.12248, 0.485)	NA	NA	NA	NA	NA	NA	NA	NA	Yes	NA	HPRC,HGSVC,1KG-ONT	No	NA	NA	NA	NA	NA	NA
chr10:29697181	chr10-29697181-allele347155-99	INS	98	NA	0.2443267776096823,0.10662824207492795,0.020833333333333332,0.05168986083499006,0.03169734151329243	0.188414	SVIL(0.12248, 0.485)	NA	NA	NA	NA	NA	NA	NA	NA	Yes	NA	HPRC,HGSVC,1KG-ONT	No	NA	NA	NA	NA	NA	NA
chr10:29697181	chr10-29697181-allele347157-56	INS	55	NA	0.0,0.0,0.008928571428571428,0.0,0.0	0.00114796	SVIL(0.12248, 0.485)	NA	NA	NA	NA	NA	NA	NA	NA	Yes	NA	HPRC	No	NA	NA	NA	NA	NA	NA
chr10:29697181	chr10-29697181-allele347160-99	INS	98	NA	0.03555219364599092,0.1585014409221902,0.0,0.08548707753479125,0.050102249488752554	0.0081299	SVIL(0.12248, 0.485)	NA	NA	NA	NA	NA	NA	NA	NA	Yes	NA	HPRC,HGSVC,1KG-ONT	No	NA	NA	NA	NA	NA	NA
chr10:29697181	chr10-29697181-allele347162-100	INS	99	NA	0.0037821482602118004,0.0,0.0,0.0,0.0	0.00663171	SVIL(0.12248, 0.485)	NA	NA	NA	NA	NA	NA	NA	NA	Yes	NA	HPRC,HGSVC,1KG-ONT	No	NA	NA	NA	NA	NA	NA
chr10:29697192	chr10-29697192-allele347168-100	INS	99	NA	0.058245083207261725,0.04899135446685879,0.044642857142857144,0.0268389662027833,0.02965235173824131	0.00522245	SVIL(0.12248, 0.485)	NA	NA	NA	NA	NA	NA	NA	NA	Yes	NA	HPRC,HGSVC,1KG-ONT	No	NA	NA	NA	NA	NA	NA
chr10:29697192	chr10-29697192-allele347170-51	INS	50	NA	0.2859304084720121,0.38904899135446686,0.5565476190476191,0.43240556660039764,0.43660531697341515	0.0592466	SVIL(0.12248, 0.485)	NA	NA	NA	NA	NA	NA	NA	NA	Yes	NA	HPRC	No	NA	NA	NA	NA	NA	NA
chr10:29697210	chr10-29697210-allele347171-54	INS	53	NA	0.0113464447806354,0.002881844380403458,0.00496031746031746,0.0009940357852882703,0.002044989775051125	0.00696322	SVIL(0.12248, 0.485)	NA	NA	NA	NA	NA	NA	NA	NA	Yes	NA	HPRC	No	NA	NA	NA	NA	NA	NA
chr10:29711431	chr10-29711431-allele347338-727	INS	726	NA	0.0,0.018731988472622477,0.010912698412698412,0.027833001988071572,0.017382413087934562	0.0122669	SVIL(0.12248, 0.485)	NA	NA	NA	NA	NA	NA	NA	NA	No	NA	HPRC,HGSVC,1KG-ONT	Yes	NA	NA	NA	NA	NA	NA
chr10:29711552	chr10-29711552-allele347343-1449	INS	1448	NA	0.0,0.0,0.00496031746031746,0.008946322067594433,0.0	0.00207258	SVIL(0.12248, 0.485)	NA	NA	NA	NA	NA	NA	NA	NA	No	NA	1KG-ONT	No	NA	NA	NA	NA	NA	NA
chr10:29729671	chr10-29729671-allele347599-175	INS	174	NA	0.2723146747352496,0.14121037463976946,0.2648809523809524,0.19582504970178927,0.2361963190184049	0.00866318	SVIL(0.12248, 0.485)	NA	NA	NA	NA	NA	NA	NA	NA	No	NA	HPRC,HGSVC,1KG-ONT	Yes	NA	NA	NA	NA	NA	NA
chr10:29729671	chr10-29729671-allele347601-174	INS	173	NA	0.2670196671709531,0.05475504322766571,0.2251984126984127,0.08648111332007952,0.23824130879345604	0.0371271	SVIL(0.12248, 0.485)	NA	NA	NA	NA	NA	NA	NA	NA	No	NA	HPRC,HGSVC,1KG-ONT	Yes	NA	NA	NA	NA	NA	NA
chr10:29729671	chr10-29729671-allele347603-173	INS	172	NA	0.0022692889561270802,0.0,0.0,0.0,0.0	0.00377908	SVIL(0.12248, 0.485)	NA	NA	NA	NA	NA	NA	NA	NA	No	NA	HPRC,HGSVC,1KG-ONT	Yes	NA	NA	NA	NA	NA	NA
chr10:29729671	chr10-29729671-allele347602-176	INS	175	NA	0.01059001512859304,0.0,0.002976190476190476,0.0009940357852882703,0.0010224948875255625	0.0106985	SVIL(0.12248, 0.485)	NA	NA	NA	NA	NA	NA	NA	NA	No	NA	HPRC,HGSVC,1KG-ONT	Yes	NA	NA	NA	NA	NA	NA
chr10:29765687	chr10-29765687-allele348063-342	INS	341	NA	0.01739788199697428,0.001440922190201729,0.0,0.0009940357852882703,0.0	0.0276182	NA	NA	NA	NA	NA	NA	NA	NA	NA	No	NA	HGSVC,1KG-ONT	Yes	NA	NA	NA	NA	NA	NA
chr10:29789158	chr10-29789158-allele348467-69	INS	68	NA	0.0416036308623298,0.07060518731988473,0.03373015873015873,0.03876739562624255,0.00408997955010225	0.000177625	NA	NA	NA	NA	NA	NA	NA	NA	NA	No	NA	HPRC,HGSVC,1KG-ONT	No	NA	NA	NA	NA	NA	NA
chr10:29789178	chr10-29789178-allele348474-67	INS	66	NA	0.0007564296520423601,0.0,0.0,0.0,0.0	0.000918741	NA	NA	NA	NA	NA	NA	NA	NA	NA	No	NA	HPRC,HGSVC,1KG-ONT	No	NA	NA	NA	NA	NA	NA
chr10:29789412	chr10-29789412-allele348518-61	INS	60	NA	0.0037821482602118004,0.002881844380403458,0.0,0.0,0.0	0.00324023	NA	NA	NA	NA	NA	NA	NA	NA	NA	No	NA	HPRC,HGSVC,1KG-ONT	Yes	NA	NA	NA	NA	NA	NA
chr10:29789412	chr10-29789412-allele348506-69	INS	68	NA	0.0015128593040847202,0.001440922190201729,0.0,0.0,0.0	0.00077342	NA	NA	NA	NA	NA	NA	NA	NA	NA	No	NA	HPRC,HGSVC,1KG-ONT	Yes	NA	NA	NA	NA	NA	NA
chr10:29789412	chr10-29789412-allele348511-69	INS	68	NA	0.03252647503782148,0.001440922190201729,0.0,0.0019880715705765406,0.0	0.0529373	NA	NA	NA	NA	NA	NA	NA	NA	NA	No	NA	HPRC,HGSVC,1KG-ONT	Yes	NA	NA	NA	NA	NA	NA
chr10:29789412	chr10-29789412-allele348503-61	INS	60	NA	0.00832072617246596,0.01440922190201729,0.001984126984126984,0.005964214711729622,0.0010224948875255625	0.000296275	NA	NA	NA	NA	NA	NA	NA	NA	NA	No	NA	HPRC,HGSVC,1KG-ONT	Yes	NA	NA	NA	NA	NA	NA
chr10:29789412	chr10-29789412-allele348515-61	INS	60	NA	0.0037821482602118004,0.0,0.000992063492063492,0.0,0.0	0.00462462	NA	NA	NA	NA	NA	NA	NA	NA	NA	No	NA	HPRC,HGSVC,1KG-ONT	Yes	NA	NA	NA	NA	NA	NA
chr10:29789412	chr10-29789412-allele348521-57	INS	56	NA	0.0022692889561270802,0.0,0.0,0.0,0.0	0.00377908	NA	NA	NA	NA	NA	NA	NA	NA	NA	No	NA	HPRC,HGSVC,1KG-ONT	Yes	NA	NA	NA	NA	NA	NA
chr10:29789412	chr10-29789412-allele348514-57	INS	56	NA	0.01739788199697428,0.001440922190201729,0.0,0.0,0.0	0.0296539	NA	NA	NA	NA	NA	NA	NA	NA	NA	No	NA	HPRC,HGSVC,1KG-ONT	Yes	NA	NA	NA	NA	NA	NA
chr10:29789412	chr10-29789412-allele348502-57	INS	56	NA	0.0030257186081694403,0.0,0.005952380952380952,0.0009940357852882703,0.0	NA	NA	NA	NA	NA	NA	NA	NA	NA	NA	No	NA	HPRC,HGSVC,1KG-ONT	Yes	NA	NA	NA	NA	NA	NA
chr10:29789412	chr10-29789412-allele348516-65	INS	64	NA	0.0,0.0,0.0,0.005964214711729622,0.0	0.000593574	NA	NA	NA	NA	NA	NA	NA	NA	NA	No	NA	HPRC,HGSVC,1KG-ONT	Yes	NA	NA	NA	NA	NA	NA
chr10:29789412	chr10-29789412-allele348519-73	INS	72	NA	0.0045385779122541605,0.0,0.0,0.0,0.0	0.00805514	NA	NA	NA	NA	NA	NA	NA	NA	NA	No	NA	HPRC,HGSVC,1KG-ONT	Yes	NA	NA	NA	NA	NA	NA
chr10:29789412	chr10-29789412-allele348528-61	INS	60	NA	0.03479576399394856,0.005763688760806916,0.0,0.0,0.0	0.0549107	NA	NA	NA	NA	NA	NA	NA	NA	NA	No	NA	HPRC,HGSVC,1KG-ONT	Yes	NA	NA	NA	NA	NA	NA
chr10:29789412	chr10-29789412-allele348504-65	INS	64	NA	0.0045385779122541605,0.020172910662824207,0.044642857142857144,0.02485089463220676,0.006134969325153374	0.00992353	NA	NA	NA	NA	NA	NA	NA	NA	NA	No	NA	HPRC,HGSVC,1KG-ONT	Yes	NA	NA	NA	NA	NA	NA
chr10:29789412	chr10-29789412-allele348513-65	INS	64	NA	0.0015128593040847202,0.0,0.0,0.0,0.0	0.00234988	NA	NA	NA	NA	NA	NA	NA	NA	NA	No	NA	HPRC,HGSVC,1KG-ONT	Yes	NA	NA	NA	NA	NA	NA
chr10:29789412	chr10-29789412-allele348505-53	INS	52	NA	0.07639939485627836,0.07348703170028818,0.040674603174603176,0.06858846918489066,0.02556237218813906	0.00562292	NA	NA	NA	NA	NA	NA	NA	NA	NA	No	NA	HPRC,HGSVC,1KG-ONT	Yes	NA	NA	NA	NA	NA	NA
chr10:29789412	chr10-29789412-allele348507-73	INS	72	NA	0.03252647503782148,0.002881844380403458,0.0,0.0,0.0	0.0550035	NA	NA	NA	NA	NA	NA	NA	NA	NA	No	NA	HPRC,HGSVC,1KG-ONT	Yes	NA	NA	NA	NA	NA	NA
chr10:29789440	chr10-29789440-allele348540-69	INS	68	NA	0.0007564296520423601,0.0,0.0,0.0,0.0	0.000918741	NA	NA	NA	NA	NA	NA	NA	NA	NA	No	ID=chr10_29789412_29789460;MOTIFS=AGAT;STRUC=(AGAT)n	HPRC,HGSVC,1KG-ONT	Yes	NA	NA	NA	NA	NA	NA
chr10:29789440	chr10-29789440-allele348541-73	INS	72	NA	0.0007564296520423601,0.0,0.0,0.0,0.009202453987730062	0.000199544	NA	NA	NA	NA	NA	NA	NA	NA	NA	No	ID=chr10_29789412_29789460;MOTIFS=AGAT;STRUC=(AGAT)n	HPRC,HGSVC,1KG-ONT	Yes	NA	NA	NA	NA	NA	NA
chr10:29789440	chr10-29789440-allele348539-73	INS	72	NA	0.0007564296520423601,0.0,0.0,0.0,0.0	0.000918741	NA	NA	NA	NA	NA	NA	NA	NA	NA	No	ID=chr10_29789412_29789460;MOTIFS=AGAT;STRUC=(AGAT)n	HPRC,HGSVC,1KG-ONT	Yes	NA	NA	NA	NA	NA	NA
chr10:29799947	chr10-29799947-allele348708-318	INS	317	NA	0.0022692889561270802,0.001440922190201729,0.0,0.0,0.0	0.0019853	NA	NA	NA	NA	NA	NA	NA	NA	NA	No	NA	No	Yes	NA	NA	NA	NA	NA	NA
chr10:29833668	chr10-29833668-allele349128-1	DEL	66	NA	0.0015128593040847202,0.0,0.0,0.0,0.0	0.00234988	NA	NA	NA	NA	NA	NA	NA	NA	NA	No	NA	1KG-ONT	Yes	NA	NA	NA	NA	NA	NA
chr10:29903281	chr10-29903281-allele349815-103	INS	102	NA	0.0007564296520423601,0.0,0.0,0.0,0.0	0.000918741	NA	NA	NA	NA	NA	NA	NA	NA	NA	No	NA	No	No	NA	NA	NA	NA	NA	NA
chr10:29903281	chr10-29903281-allele349809-69	INS	68	NA	0.04236006051437216,0.011527377521613832,0.0,0.014910536779324055,0.009202453987730062	0.031726	NA	NA	NA	NA	NA	NA	NA	NA	NA	No	NA	1KG-ONT	No	NA	NA	NA	NA	NA	NA
chr10:29903281	chr10-29903281-allele349816-137	INS	136	NA	0.0007564296520423601,0.0,0.0,0.0,0.0	0.000918741	NA	NA	NA	NA	NA	NA	NA	NA	NA	No	NA	No	No	NA	NA	NA	NA	NA	NA
chr10:29903281	chr10-29903281-allele349813-69	INS	68	NA	0.00680786686838124,0.002881844380403458,0.00496031746031746,0.0,0.0	0.00326485	NA	NA	NA	NA	NA	NA	NA	NA	NA	No	NA	1KG-ONT	No	NA	NA	NA	NA	NA	NA
chr10:29941983	chr10-29941983-allele350545-1	DEL	225	NA	0.009077155824508321,0.002881844380403458,0.0,0.0,0.0	0.0124585	NA	NA	NA	NA	NA	NA	NA	NA	NA	No	NA	No	Yes	NA	NA	NA	NA	NA	NA
chr10:30059599	chr10-30059599-allele351370-89	INS	88	NA	0.0015128593040847202,0.0,0.0,0.0,0.0	0.00234988	JCAD(0.93715, 0.496)	NA	NA	NA	NA	NA	NA	NA	promoter	No	NA	HGSVC,1KG-ONT	No	NA	NA	NA	NA	NA	NA
chr10:30059599	chr10-30059599-allele351369-67	INS	66	NA	0.02723146747352496,0.001440922190201729,0.002976190476190476,0.0009940357852882703,0.05214723926380368	0.00347322	JCAD(0.93715, 0.496)	NA	NA	NA	NA	NA	NA	NA	promoter	No	NA	HGSVC,1KG-ONT	No	NA	NA	NA	NA	NA	NA
chr10:30144477	chr10-30144477-allele352425-328	INS	327	NA	0.0113464447806354,0.001440922190201729,0.0,0.0,0.0	0.0185365	NA	NA	NA	NA	NA	NA	NA	NA	NA	No	NA	1KG-ONT	Yes	NA	NA	NA	NA	NA	NA
chr10:30152614	chr10-30152614-allele352552-1	DEL	80	NA	0.009833585476550681,0.001440922190201729,0.0,0.0,0.007157464212678937	0.00639741	NA	NA	NA	NA	NA	NA	NA	NA	NA	No	NA	No	Yes	NA	NA	NA	NA	NA	NA
chr10:30240866	chr10-30240866-allele353209-54	INS	53	NA	0.0045385779122541605,0.0,0.0,0.0,0.0	0.00805514	NA	NA	NA	NA	NA	NA	NA	NA	NA	No	NA	No	Yes	NA	NA	NA	NA	NA	NA
chr10:30304607	chr10-30304607-allele354045-1	DEL	113	NA	0.09909228441754916,0.01440922190201729,0.0,0.0,0.0	0.153357	NA	NA	NA	NA	NA	NA	NA	NA	NA	No	NA	HPRC,HGSVC,1KG-ONT	Yes	NA	NA	NA	NA	NA	NA
chr10:30325833	chr10-30325833-allele354282-312	INS	311	NA	0.2314674735249622,0.14265129682997119,0.5198412698412699,0.05069582504970179,0.16768916155419222	NA	MTPAP(0.028201, 0.641)	MTPAP(0.028201, 0.641)	NA	NA	NA	NA	NA	NA	NA	No	NA	HPRC,HGSVC,1KG-ONT	Yes	NA	NA	NA	NA	NA	NA
chr10:30325833	chr10-30325833-allele354284-313	INS	312	NA	0.0022692889561270802,0.0,0.0,0.0,0.0	0.00377908	MTPAP(0.028201, 0.641)	MTPAP(0.028201, 0.641)	NA	NA	NA	NA	NA	NA	NA	No	NA	HPRC,HGSVC,1KG-ONT	Yes	NA	NA	NA	NA	NA	NA
chr10:30325833	chr10-30325833-allele354283-311	INS	310	NA	0.0007564296520423601,0.011527377521613832,0.0,0.0,0.0	NA	MTPAP(0.028201, 0.641)	MTPAP(0.028201, 0.641)	NA	NA	NA	NA	NA	NA	NA	No	NA	HPRC,HGSVC,1KG-ONT	Yes	NA	NA	NA	NA	NA	NA
chr10:30333057	chr10-30333057-allele354354-1	DEL	2889	NA	0.0022692889561270802,0.0,0.0,0.0,0.0	0.00377908	MTPAP(0.028201, 0.641)	MTPAP(0.028201, 0.641)	NA	NA	NA	NA	NA	NA	NA	No	NA	1KG-ONT	Yes	NA	NA	NA	NA	NA	NA
chr10:30368343	chr10-30368343-allele354813-64	INS	63	NA	0.0,0.001440922190201729,0.0,0.003976143141153081,0.0	0.000408842	MTPAP(0.028201, 0.641)	MTPAP(0.028201, 0.641)	NA	NA	NA	NA	NA	NA	enhancer	Yes	NA	No	Yes	NA	NA	NA	NA	NA	NA
chr10:30432976	chr10-30432976-allele355683-53	INS	52	NA	0.0037821482602118004,0.005763688760806916,0.028769841269841268,0.018886679920477135,0.03578732106339468	0.0101555	NA	NA	NA	NA	NA	NA	NA	NA	NA	No	NA	HPRC,HGSVC,1KG-ONT	No	NA	NA	NA	NA	NA	NA
chr10:30432976	chr10-30432976-allele355684-57	INS	56	NA	0.0,0.0,0.011904761904761904,0.0,0.0	0.00170264	NA	NA	NA	NA	NA	NA	NA	NA	NA	No	NA	HPRC,HGSVC,1KG-ONT	No	NA	NA	NA	NA	NA	NA
chr10:30432976	chr10-30432976-allele355685-61	INS	60	NA	0.0015128593040847202,0.0,0.0,0.0,0.0010224948875255625	0.00077342	NA	NA	NA	NA	NA	NA	NA	NA	NA	No	NA	HPRC,HGSVC,1KG-ONT	No	NA	NA	NA	NA	NA	NA
chr10:30432978	chr10-30432978-allele355722-60	INS	59	NA	0.0015128593040847202,0.0,0.015873015873015872,0.0,0.0	0.000317607	NA	NA	NA	NA	NA	NA	NA	NA	NA	No	NA	HPRC,HGSVC,1KG-ONT	No	NA	NA	NA	NA	NA	NA
chr10:30432980	chr10-30432980-allele355745-68	INS	67	NA	0.0,0.0,0.000992063492063492,0.0,0.0	NA	NA	NA	NA	NA	NA	NA	NA	NA	NA	No	NA	HPRC,HGSVC,1KG-ONT	No	NA	NA	NA	NA	NA	NA
chr10:30469263	chr10-30469263-allele356119-1	DEL	972	NA	0.0,0.001440922190201729,0.002976190476190476,0.0,0.006134969325153374	0.00122989	NA	NA	NA	NA	NA	NA	NA	NA	NA	No	NA	1KG-ONT	Yes	NA	NA	NA	NA	NA	NA
chr10:30605630	chr10-30605630-allele358142-1	DEL	74	NA	0.0015128593040847202,0.0,0.0,0.0,0.0	0.00234988	NA	NA	NA	NA	NA	NA	NA	NA	enhancer	No	NA	No	Yes	NA	NA	NA	NA	NA	NA
chr10:30607171	chr10-30607171-allele358183-127	INS	126	NA	0.0007564296520423601,0.0,0.0,0.0,0.0	0.000918741	NA	NA	NA	NA	NA	NA	NA	NA	NA	No	NA	HPRC,HGSVC,1KG-ONT	Yes	NA	NA	NA	NA	NA	NA
chr10:30607171	chr10-30607171-allele358180-127	INS	126	NA	0.2821482602118003,0.30403458213256485,0.2003968253968254,0.37673956262425445,0.22392638036809817	NA	NA	NA	NA	NA	NA	NA	NA	NA	NA	No	NA	HPRC,HGSVC,1KG-ONT	Yes	NA	NA	NA	NA	NA	NA
chr10:30607171	chr10-30607171-allele358178-127	INS	126	NA	0.5453857791225416,0.3703170028818444,0.2261904761904762,0.378727634194831,0.41411042944785276	0.0794041	NA	NA	NA	NA	NA	NA	NA	NA	NA	No	NA	HPRC,HGSVC,1KG-ONT	Yes	NA	NA	NA	NA	NA	NA
chr10:30607171	chr10-30607171-allele358179-127	INS	126	NA	0.024962178517397883,0.012968299711815562,0.025793650793650792,0.036779324055666,0.02044989775051125	NA	NA	NA	NA	NA	NA	NA	NA	NA	NA	No	NA	HPRC,HGSVC,1KG-ONT	Yes	NA	NA	NA	NA	NA	NA
chr10:30607171	chr10-30607171-allele358181-127	INS	126	NA	0.023449319213313162,0.0,0.000992063492063492,0.0,0.0	0.0407326	NA	NA	NA	NA	NA	NA	NA	NA	NA	No	NA	HPRC,HGSVC,1KG-ONT	Yes	NA	NA	NA	NA	NA	NA
chr10:30611702	chr10-30611702-allele358322-59	INS	58	NA	0.0,0.0,0.0,0.008946322067594433,0.0	0.00114796	NA	NA	NA	NA	NA	NA	NA	NA	NA	Yes	NA	HGSVC	Yes	NA	NA	NA	NA	NA	NA
chr10:30611702	chr10-30611702-allele358323-71	INS	70	NA	0.0037821482602118004,0.001440922190201729,0.0,0.0,0.0	0.00462462	NA	NA	NA	NA	NA	NA	NA	NA	NA	Yes	NA	HGSVC	Yes	NA	NA	NA	NA	NA	NA
chr10:30611707	chr10-30611707-allele358338-51	INS	50	NA	0.018154311649016642,0.007204610951008645,0.012896825396825396,0.02186878727634195,0.016359918200409	NA	NA	NA	NA	NA	NA	NA	NA	NA	NA	Yes	NA	HGSVC	Yes	NA	NA	NA	NA	NA	NA
chr10:30646157	chr10-30646157-allele358826-1	DEL	1471	NA	0.03252647503782148,0.004322766570605188,0.0,0.0009940357852882703,0.0	0.0510034	NA	NA	NA	NA	NA	NA	NA	NA	NA	Yes	NA	HPRC,HGSVC,1KG-ONT	Yes	NA	NA	NA	NA	NA	NA
chr10:30667448	chr10-30667448-allele359098-1	DEL	749	NA	0.0015128593040847202,0.001440922190201729,0.0,0.0,0.0	0.00077342	NA	NA	NA	NA	NA	NA	NA	NA	NA	Yes	ID=chr10_30667455_30667470;MOTIFS=TTTCT;STRUC=(TTTCT)n	No	Yes	NA	NA	NA	NA	NA	NA
chr10:30677263	chr10-30677263-allele359186-222	INS	221	NA	0.0,0.0,0.0,0.0,0.007157464212678937	0.000631316	NA	NA	NA	NA	NA	NA	NA	NA	enhancer	Yes	NA	HPRC,HGSVC,1KG-ONT	No	NA	NA	NA	NA	NA	NA
chr10:30677269	chr10-30677269-allele359190-74	INS	73	NA	0.0030257186081694403,0.0,0.0,0.0,0.0	0.00520636	NA	NA	NA	NA	NA	NA	NA	NA	enhancer	Yes	NA	HPRC,HGSVC	Yes	NA	NA	NA	NA	NA	NA
chr10:30677269	chr10-30677269-allele359191-113	INS	112	NA	0.0,0.001440922190201729,0.003968253968253968,0.0,0.010224948875255624	0.00212033	NA	NA	NA	NA	NA	NA	NA	NA	enhancer	Yes	NA	HPRC,HGSVC,1KG-ONT	Yes	NA	NA	NA	NA	NA	NA
chr10:30677276	chr10-30677276-allele359195-1	DEL	90	NA	0.0015128593040847202,0.01440922190201729,0.001984126984126984,0.0,0.0	NA	NA	NA	NA	NA	NA	NA	NA	NA	enhancer	Yes	NA	HPRC,HGSVC,1KG-ONT	No	NA	NA	NA	NA	NA	NA
chr10:30677281	chr10-30677281-allele359196-70	INS	69	NA	0.0007564296520423601,0.020172910662824207,0.0,0.002982107355864811,0.003067484662576687	0.00204759	NA	NA	NA	NA	NA	NA	NA	NA	enhancer	Yes	NA	HPRC,HGSVC	Yes	NA	NA	NA	NA	NA	NA
chr10:30677313	chr10-30677313-allele359206-1	DEL	156	NA	0.007564296520423601,0.03314121037463977,0.0,0.032803180914512925,0.019427402862985686	0.00431943	NA	NA	NA	NA	NA	NA	NA	NA	enhancer	Yes	NA	HPRC,HGSVC,1KG-ONT	No	NA	NA	NA	NA	NA	NA
chr10:30677314	chr10-30677314-allele359210-1	DEL	68	NA	0.0,0.001440922190201729,0.0,0.0,0.0	NA	NA	NA	NA	NA	NA	NA	NA	NA	enhancer	Yes	NA	HPRC,HGSVC,1KG-ONT	No	NA	NA	NA	NA	NA	NA
chr10:30677317	chr10-30677317-allele359213-1	DEL	112	NA	0.0,0.0,0.0,0.0009940357852882703,0.014314928425357873	0.00218897	NA	NA	NA	NA	NA	NA	NA	NA	enhancer	Yes	NA	HPRC,HGSVC,1KG-ONT	No	NA	NA	NA	NA	NA	NA
chr10:30677317	chr10-30677317-allele359214-1	DEL	200	NA	0.0,0.0,0.0,0.0,0.005112474437627812	0.000203029	NA	NA	NA	NA	NA	NA	NA	NA	enhancer	Yes	NA	HPRC,HGSVC,1KG-ONT	No	NA	NA	NA	NA	NA	NA
chr10:30677329	chr10-30677329-allele359220-155	INS	154	NA	0.0022692889561270802,0.0,0.0,0.0,0.0	0.00377908	NA	NA	NA	NA	NA	NA	NA	NA	enhancer	Yes	NA	HPRC,HGSVC,1KG-ONT	Yes	NA	NA	NA	NA	NA	NA
chr10:30677336	chr10-30677336-allele359222-88	INS	87	NA	0.0,0.004322766570605188,0.000992063492063492,0.0,0.0	0.000224143	NA	NA	NA	NA	NA	NA	NA	NA	enhancer	Yes	NA	HPRC,HGSVC,1KG-ONT	Yes	NA	NA	NA	NA	NA	NA
chr10:30677337	chr10-30677337-allele359224-1	DEL	133	NA	0.0007564296520423601,0.010086455331412104,0.007936507936507936,0.02485089463220676,0.012269938650306749	0.00792663	NA	NA	NA	NA	NA	NA	NA	NA	enhancer	Yes	NA	HPRC,HGSVC,1KG-ONT	No	NA	NA	NA	NA	NA	NA
chr10:30677341	chr10-30677341-allele359230-363	INS	362	NA	0.0,0.0,0.0,0.0,0.006134969325153374	0.000593574	NA	NA	NA	NA	NA	NA	NA	NA	enhancer	Yes	NA	HPRC,HGSVC,1KG-ONT	No	NA	NA	NA	NA	NA	NA
chr10:30677358	chr10-30677358-allele359233-407	INS	406	NA	0.0007564296520423601,0.0,0.0,0.0,0.006134969325153374	NA	NA	NA	NA	NA	NA	NA	NA	NA	enhancer	Yes	NA	HPRC,HGSVC,1KG-ONT	No	NA	NA	NA	NA	NA	NA
chr10:30677379	chr10-30677379-allele359241-157	INS	156	NA	0.0,0.0,0.0,0.0009940357852882703,0.0	NA	NA	NA	NA	NA	NA	NA	NA	NA	enhancer	Yes	NA	HPRC,HGSVC,1KG-ONT	No	NA	NA	NA	NA	NA	NA
chr10:30677381	chr10-30677381-allele359245-178	INS	177	NA	0.0015128593040847202,0.0,0.0,0.0,0.0	0.00234988	NA	NA	NA	NA	NA	NA	NA	NA	enhancer	Yes	NA	HPRC,HGSVC,1KG-ONT	No	NA	NA	NA	NA	NA	NA
chr10:30677382	chr10-30677382-allele359249-135	INS	134	NA	0.0007564296520423601,0.0,0.0,0.0,0.007157464212678937	NA	NA	NA	NA	NA	NA	NA	NA	NA	enhancer	Yes	NA	HPRC,HGSVC,1KG-ONT	No	NA	NA	NA	NA	NA	NA
chr10:30677382	chr10-30677382-allele359248-269	INS	268	NA	0.0,0.001440922190201729,0.0,0.0,0.0	NA	NA	NA	NA	NA	NA	NA	NA	NA	enhancer	Yes	NA	HPRC,HGSVC,1KG-ONT	No	NA	NA	NA	NA	NA	NA
chr10:30677385	chr10-30677385-allele359254-354	INS	353	NA	0.0007564296520423601,0.0,0.0,0.0,0.0	0.000918741	NA	NA	NA	NA	NA	NA	NA	NA	enhancer	Yes	NA	HPRC,HGSVC,1KG-ONT	No	NA	NA	NA	NA	NA	NA
chr10:30677387	chr10-30677387-allele359258-112	INS	111	NA	0.0007564296520423601,0.0,0.0,0.0,0.0	0.000918741	NA	NA	NA	NA	NA	NA	NA	NA	enhancer	Yes	NA	HPRC,HGSVC,1KG-ONT	Yes	NA	NA	NA	NA	NA	NA
chr10:30677402	chr10-30677402-allele359263-1	DEL	66	NA	0.01664145234493192,0.005763688760806916,0.001984126984126984,0.018886679920477135,0.0010224948875255625	0.00430059	NA	NA	NA	NA	NA	NA	NA	NA	enhancer	Yes	NA	HPRC,HGSVC,1KG-ONT	No	NA	NA	NA	NA	NA	NA
chr10:30677404	chr10-30677404-allele359267-69	INS	68	NA	0.0007564296520423601,0.0,0.0,0.0,0.0	0.000918741	NA	NA	NA	NA	NA	NA	NA	NA	enhancer	Yes	NA	HPRC,HGSVC	No	NA	NA	NA	NA	NA	NA
chr10:30677407	chr10-30677407-allele359270-1	DEL	110	NA	0.024962178517397883,0.0,0.0,0.0,0.0	0.0457454	NA	NA	NA	NA	NA	NA	NA	NA	enhancer	Yes	NA	HPRC,HGSVC,1KG-ONT	No	NA	NA	NA	NA	NA	NA
chr10:30677409	chr10-30677409-allele359272-90	INS	89	NA	0.0,0.018731988472622477,0.001984126984126984,0.0009940357852882703,0.007157464212678937	0.00369415	NA	NA	NA	NA	NA	NA	NA	NA	enhancer	Yes	NA	HPRC,HGSVC,1KG-ONT	No	NA	NA	NA	NA	NA	NA
chr10:30677410	chr10-30677410-allele359275-1	DEL	221	NA	0.0,0.004322766570605188,0.00496031746031746,0.010934393638170975,0.0	0.00288962	NA	NA	NA	NA	NA	NA	NA	NA	enhancer	Yes	NA	HPRC,HGSVC,1KG-ONT	No	NA	NA	NA	NA	NA	NA
chr10:30677423	chr10-30677423-allele359282-1	DEL	267	NA	0.006051437216338881,0.0,0.0,0.003976143141153081,0.0	0.00463378	NA	NA	NA	NA	NA	NA	NA	NA	enhancer	Yes	NA	HPRC,HGSVC,1KG-ONT	No	NA	NA	NA	NA	NA	NA
chr10:30677426	chr10-30677426-allele359289-92	INS	91	NA	0.0022692889561270802,0.0,0.001984126984126984,0.0,0.014314928425357873	NA	NA	NA	NA	NA	NA	NA	NA	NA	enhancer	Yes	NA	HPRC,HGSVC,1KG-ONT	Yes	NA	NA	NA	NA	NA	NA
chr10:30677426	chr10-30677426-allele359288-92	INS	91	NA	0.0030257186081694403,0.0,0.0,0.0,0.0	0.00520636	NA	NA	NA	NA	NA	NA	NA	NA	enhancer	Yes	NA	HPRC,HGSVC,1KG-ONT	Yes	NA	NA	NA	NA	NA	NA
chr10:30677427	chr10-30677427-allele359290-154	INS	153	NA	0.0,0.0,0.0,0.008946322067594433,0.0	0.0010336	NA	NA	NA	NA	NA	NA	NA	NA	enhancer	Yes	NA	HPRC,HGSVC,1KG-ONT	Yes	NA	NA	NA	NA	NA	NA
chr10:30677427	chr10-30677427-allele359292-534	INS	533	NA	0.0007564296520423601,0.001440922190201729,0.0,0.0,0.003067484662576687	NA	NA	NA	NA	NA	NA	NA	NA	NA	enhancer	Yes	NA	HPRC,HGSVC,1KG-ONT	Yes	NA	NA	NA	NA	NA	NA
chr10:30677427	chr10-30677427-allele359291-134	INS	133	NA	0.018154311649016642,0.005763688760806916,0.006944444444444444,0.003976143141153081,0.0010224948875255625	0.0114528	NA	NA	NA	NA	NA	NA	NA	NA	enhancer	Yes	NA	HPRC,HGSVC,1KG-ONT	Yes	NA	NA	NA	NA	NA	NA
chr10:30677429	chr10-30677429-allele359300-131	INS	130	NA	0.01588502269288956,0.005763688760806916,0.0,0.0,0.0	0.0212615	NA	NA	NA	NA	NA	NA	NA	NA	enhancer	Yes	NA	HPRC,HGSVC,1KG-ONT	Yes	NA	NA	NA	NA	NA	NA
chr10:30677431	chr10-30677431-allele359304-90	INS	89	NA	0.012102874432677761,0.001440922190201729,0.015873015873015872,0.0,0.010224948875255624	0.000782761	NA	NA	NA	NA	NA	NA	NA	NA	enhancer	Yes	NA	HPRC,HGSVC,1KG-ONT	Yes	NA	NA	NA	NA	NA	NA
chr10:30677431	chr10-30677431-allele359305-181	INS	180	NA	0.0,0.005763688760806916,0.0,0.0,0.00408997955010225	0.000963133	NA	NA	NA	NA	NA	NA	NA	NA	enhancer	Yes	NA	HPRC,HGSVC,1KG-ONT	Yes	NA	NA	NA	NA	NA	NA
chr10:30677432	chr10-30677432-allele359309-93	INS	92	NA	0.01059001512859304,0.0,0.0,0.0009940357852882703,0.0	0.0171373	NA	NA	NA	NA	NA	NA	NA	NA	enhancer	Yes	NA	HPRC,HGSVC,1KG-ONT	Yes	NA	NA	NA	NA	NA	NA
chr10:30677448	chr10-30677448-allele359311-93	INS	92	NA	0.012102874432677761,0.010086455331412104,0.002976190476190476,0.0009940357852882703,0.028629856850715747	NA	NA	NA	NA	NA	NA	NA	NA	NA	enhancer	Yes	NA	HPRC,HGSVC,1KG-ONT	Yes	NA	NA	NA	NA	NA	NA
chr10:30677468	chr10-30677468-allele359323-69	INS	68	NA	0.0007564296520423601,0.0,0.0,0.0,0.0	0.000918741	NA	NA	NA	NA	NA	NA	NA	NA	enhancer	Yes	NA	HPRC,HGSVC	Yes	NA	NA	NA	NA	NA	NA
chr10:30677473	chr10-30677473-allele359335-626	INS	625	NA	0.0007564296520423601,0.001440922190201729,0.0,0.0,0.0	NA	NA	NA	NA	NA	NA	NA	NA	NA	enhancer	Yes	NA	HPRC,HGSVC,1KG-ONT	Yes	NA	NA	NA	NA	NA	NA
chr10:30677473	chr10-30677473-allele359340-89	INS	88	NA	0.0030257186081694403,0.0,0.0,0.0,0.0	0.00520636	NA	NA	NA	NA	NA	NA	NA	NA	enhancer	Yes	NA	HPRC,HGSVC,1KG-ONT	Yes	NA	NA	NA	NA	NA	NA
chr10:30677473	chr10-30677473-allele359332-111	INS	110	NA	0.0453857791225416,0.007204610951008645,0.010912698412698412,0.0019880715705765406,0.014314928425357873	0.0360115	NA	NA	NA	NA	NA	NA	NA	NA	enhancer	Yes	NA	HPRC,HGSVC,1KG-ONT	Yes	NA	NA	NA	NA	NA	NA
chr10:30677473	chr10-30677473-allele359338-89	INS	88	NA	0.00680786686838124,0.0,0.0,0.0,0.0	0.0123139	NA	NA	NA	NA	NA	NA	NA	NA	enhancer	Yes	NA	HPRC,HGSVC,1KG-ONT	Yes	NA	NA	NA	NA	NA	NA
chr10:30677473	chr10-30677473-allele359333-68	INS	67	NA	0.0,0.001440922190201729,0.0,0.0,0.0	NA	NA	NA	NA	NA	NA	NA	NA	NA	enhancer	Yes	NA	HPRC,HGSVC	Yes	NA	NA	NA	NA	NA	NA
chr10:30677473	chr10-30677473-allele359334-290	INS	289	NA	0.0,0.004322766570605188,0.0,0.0,0.0	3.94758e-05	NA	NA	NA	NA	NA	NA	NA	NA	enhancer	Yes	NA	HPRC,HGSVC,1KG-ONT	Yes	NA	NA	NA	NA	NA	NA
chr10:30677492	chr10-30677492-allele359349-113	INS	112	NA	0.018154311649016642,0.0,0.0,0.0,0.010224948875255624	0.0169345	NA	NA	NA	NA	NA	NA	NA	NA	enhancer	Yes	NA	HPRC,HGSVC,1KG-ONT	Yes	NA	NA	NA	NA	NA	NA
chr10:30677495	chr10-30677495-allele359353-1	DEL	66	NA	0.00529500756429652,0.0,0.002976190476190476,0.0,0.0	0.00441092	NA	NA	NA	NA	NA	NA	NA	NA	enhancer	Yes	NA	HPRC,HGSVC,1KG-ONT	No	NA	NA	NA	NA	NA	NA
chr10:30677495	chr10-30677495-allele359352-68	INS	67	NA	0.0022692889561270802,0.0,0.0,0.0,0.0	0.00377908	NA	NA	NA	NA	NA	NA	NA	NA	enhancer	Yes	NA	HPRC,HGSVC	Yes	NA	NA	NA	NA	NA	NA
chr10:30677497	chr10-30677497-allele359356-1	DEL	156	NA	0.0,0.021613832853025938,0.000992063492063492,0.004970178926441352,0.003067484662576687	0.00392424	NA	NA	NA	NA	NA	NA	NA	NA	enhancer	Yes	NA	HPRC,HGSVC,1KG-ONT	No	NA	NA	NA	NA	NA	NA
chr10:30677512	chr10-30677512-allele359363-202	INS	201	NA	0.0007564296520423601,0.001440922190201729,0.0,0.0,0.0010224948875255625	NA	NA	NA	NA	NA	NA	NA	NA	NA	enhancer	Yes	NA	HPRC,HGSVC,1KG-ONT	Yes	NA	NA	NA	NA	NA	NA
chr10:30677515	chr10-30677515-allele359368-1	DEL	87	NA	0.0007564296520423601,0.020172910662824207,0.000992063492063492,0.002982107355864811,0.002044989775051125	0.0019985	NA	NA	NA	NA	NA	NA	NA	NA	enhancer	Yes	NA	HPRC,HGSVC,1KG-ONT	No	NA	NA	NA	NA	NA	NA
chr10:30677515	chr10-30677515-allele359366-158	INS	157	NA	0.0007564296520423601,0.0,0.0,0.0,0.003067484662576687	NA	NA	NA	NA	NA	NA	NA	NA	NA	enhancer	Yes	NA	HPRC,HGSVC,1KG-ONT	Yes	NA	NA	NA	NA	NA	NA
chr10:30677518	chr10-30677518-allele359377-90	INS	89	NA	0.012102874432677761,0.0,0.0,0.004970178926441352,0.0	0.0132114	NA	NA	NA	NA	NA	NA	NA	NA	enhancer	Yes	NA	HPRC,HGSVC,1KG-ONT	Yes	NA	NA	NA	NA	NA	NA
chr10:30677521	chr10-30677521-allele359380-1	DEL	110	NA	0.0022692889561270802,0.004322766570605188,0.000992063492063492,0.002982107355864811,0.009202453987730062	5.55536e-05	NA	NA	NA	NA	NA	NA	NA	NA	enhancer	Yes	NA	HPRC,HGSVC,1KG-ONT	No	NA	NA	NA	NA	NA	NA
chr10:30677535	chr10-30677535-allele359391-156	INS	155	NA	0.0007564296520423601,0.0,0.0,0.0,0.003067484662576687	NA	NA	NA	NA	NA	NA	NA	NA	NA	enhancer	Yes	NA	HPRC,HGSVC,1KG-ONT	Yes	NA	NA	NA	NA	NA	NA
chr10:30677535	chr10-30677535-allele359385-376	INS	375	NA	0.0007564296520423601,0.001440922190201729,0.0,0.0,0.0	NA	NA	NA	NA	NA	NA	NA	NA	NA	enhancer	Yes	NA	HPRC,HGSVC,1KG-ONT	Yes	NA	NA	NA	NA	NA	NA
chr10:30677535	chr10-30677535-allele359392-401	INS	400	NA	0.0015128593040847202,0.0,0.0,0.0,0.0	0.00234988	NA	NA	NA	NA	NA	NA	NA	NA	enhancer	Yes	NA	HPRC,HGSVC,1KG-ONT	Yes	NA	NA	NA	NA	NA	NA
chr10:30677535	chr10-30677535-allele359383-111	INS	110	NA	0.0037821482602118004,0.001440922190201729,0.0,0.0009940357852882703,0.0	0.00324023	NA	NA	NA	NA	NA	NA	NA	NA	enhancer	Yes	NA	HPRC,HGSVC,1KG-ONT	Yes	NA	NA	NA	NA	NA	NA
chr10:30677535	chr10-30677535-allele359384-179	INS	178	NA	0.0007564296520423601,0.0,0.0,0.007952286282306162,0.0	NA	NA	NA	NA	NA	NA	NA	NA	NA	enhancer	Yes	NA	HPRC,HGSVC,1KG-ONT	Yes	NA	NA	NA	NA	NA	NA
chr10:30677563	chr10-30677563-allele359410-1	DEL	181	NA	0.0022692889561270802,0.0,0.0,0.0,0.002044989775051125	0.000980669	NA	NA	NA	NA	NA	NA	NA	NA	enhancer	Yes	NA	HPRC,HGSVC,1KG-ONT	No	NA	NA	NA	NA	NA	NA
chr10:30677565	chr10-30677565-allele359414-1	DEL	66	NA	0.023449319213313162,0.008645533141210375,0.025793650793650792,0.04473161033797217,0.012269938650306749	NA	NA	NA	NA	NA	NA	NA	NA	NA	enhancer	Yes	NA	HPRC,HGSVC,1KG-ONT	No	NA	NA	NA	NA	NA	NA
chr10:30677585	chr10-30677585-allele359422-1	DEL	136	NA	0.012859304084720122,0.025936599423631124,0.018849206349206348,0.042743538767395624,0.02044989775051125	0.00380853	NA	NA	NA	NA	NA	NA	NA	NA	enhancer	Yes	NA	HPRC,HGSVC,1KG-ONT	No	NA	NA	NA	NA	NA	NA
chr10:30677601	chr10-30677601-allele359428-67	INS	66	NA	0.0007564296520423601,0.001440922190201729,0.0,0.003976143141153081,0.0	NA	NA	NA	NA	NA	NA	NA	NA	NA	enhancer	Yes	NA	HPRC,HGSVC	Yes	NA	NA	NA	NA	NA	NA
chr10:30677607	chr10-30677607-allele359434-1	DEL	69	NA	0.0007564296520423601,0.002881844380403458,0.0,0.0,0.0	NA	NA	NA	NA	NA	NA	NA	NA	NA	enhancer	Yes	NA	HPRC,HGSVC,1KG-ONT	No	NA	NA	NA	NA	NA	NA
chr10:30677620	chr10-30677620-allele359440-88	INS	87	NA	0.009833585476550681,0.01440922190201729,0.0,0.004970178926441352,0.0	0.00243671	NA	NA	NA	NA	NA	NA	NA	NA	enhancer	Yes	NA	HPRC,HGSVC,1KG-ONT	Yes	NA	NA	NA	NA	NA	NA
chr10:30677620	chr10-30677620-allele359441-132	INS	131	NA	0.0007564296520423601,0.002881844380403458,0.01488095238095238,0.002982107355864811,0.00408997955010225	0.00277656	NA	NA	NA	NA	NA	NA	NA	NA	enhancer	Yes	NA	HPRC,HGSVC,1KG-ONT	Yes	NA	NA	NA	NA	NA	NA
chr10:30677630	chr10-30677630-allele359454-1	DEL	91	NA	0.0037821482602118004,0.005763688760806916,0.003968253968253968,0.007952286282306162,0.002044989775051125	NA	NA	NA	NA	NA	NA	NA	NA	NA	enhancer	Yes	NA	HPRC,HGSVC,1KG-ONT	No	NA	NA	NA	NA	NA	NA
chr10:30677648	chr10-30677648-allele359461-66	INS	65	NA	0.012102874432677761,0.018731988472622477,0.00992063492063492,0.011928429423459244,0.006134969325153374	NA	NA	NA	NA	NA	NA	NA	NA	NA	enhancer	Yes	NA	HPRC,HGSVC	Yes	NA	NA	NA	NA	NA	NA
chr10:30677671	chr10-30677671-allele359476-154	INS	153	NA	0.0015128593040847202,0.0,0.0,0.0,0.0	0.00234988	NA	NA	NA	NA	NA	NA	NA	NA	enhancer	Yes	NA	HPRC,HGSVC,1KG-ONT	Yes	NA	NA	NA	NA	NA	NA
chr10:30677743	chr10-30677743-allele359503-311	INS	310	NA	0.0007564296520423601,0.0,0.0,0.004970178926441352,0.0	NA	NA	NA	NA	NA	NA	NA	NA	NA	enhancer	Yes	NA	HPRC,HGSVC,1KG-ONT	Yes	NA	NA	NA	NA	NA	NA
chr10:30677743	chr10-30677743-allele359504-68	INS	67	NA	0.0,0.004322766570605188,0.0,0.002982107355864811,0.00408997955010225	0.00133282	NA	NA	NA	NA	NA	NA	NA	NA	enhancer	Yes	NA	HPRC,HGSVC	Yes	NA	NA	NA	NA	NA	NA
chr10:30677759	chr10-30677759-allele359511-179	INS	178	NA	0.0030257186081694403,0.012968299711815562,0.0,0.0,0.0	NA	NA	NA	NA	NA	NA	NA	NA	NA	enhancer	Yes	NA	HPRC,HGSVC,1KG-ONT	Yes	NA	NA	NA	NA	NA	NA
chr10:30677759	chr10-30677759-allele359510-268	INS	267	NA	0.0045385779122541605,0.0,0.001984126984126984,0.0,0.0	0.00409645	NA	NA	NA	NA	NA	NA	NA	NA	enhancer	Yes	NA	HPRC,HGSVC,1KG-ONT	Yes	NA	NA	NA	NA	NA	NA
chr10:30677759	chr10-30677759-allele359513-158	INS	157	NA	0.01361573373676248,0.0,0.0,0.0,0.0	0.0249879	NA	NA	NA	NA	NA	NA	NA	NA	enhancer	Yes	NA	HPRC,HGSVC,1KG-ONT	Yes	NA	NA	NA	NA	NA	NA
chr10:30677759	chr10-30677759-allele359516-68	INS	67	NA	0.0,0.0,0.0,0.0,0.002044989775051125	NA	NA	NA	NA	NA	NA	NA	NA	NA	enhancer	Yes	NA	HPRC,HGSVC	Yes	NA	NA	NA	NA	NA	NA
chr10:30677780	chr10-30677780-allele359523-139	INS	138	NA	0.009833585476550681,0.03025936599423631,0.0248015873015873,0.09840954274353876,0.14008179959100203	0.0386432	NA	NA	NA	NA	NA	NA	NA	NA	enhancer	Yes	NA	HPRC,HGSVC,1KG-ONT	Yes	NA	NA	NA	NA	NA	NA
chr10:30705653	chr10-30705653-allele359974-1	DEL	103	NA	0.01059001512859304,0.002881844380403458,0.0,0.0,0.0	0.0151976	NA	NA	NA	NA	NA	NA	NA	NA	promoter	Yes	NA	1KG-ONT	Yes	NA	NA	NA	NA	NA	NA
chr10:30712335	chr10-30712335-allele360199-324	INS	323	NA	0.0,0.001440922190201729,0.0,0.002982107355864811,0.002044989775051125	0.000593574	NA	NA	NA	NA	NA	NA	NA	NA	NA	No	NA	HPRC,HGSVC,1KG-ONT	Yes	NA	NA	NA	NA	NA	NA
chr10:30712335	chr10-30712335-allele360200-342	INS	341	NA	0.018910741301059002,0.08645533141210375,0.01984126984126984,0.16998011928429424,0.053169734151329244	0.0315845	NA	NA	NA	NA	NA	NA	NA	NA	NA	No	NA	HPRC,HGSVC,1KG-ONT	Yes	NA	NA	NA	NA	NA	NA
chr10:30715968	chr10-30715968-allele360295-1	DEL	50	NA	0.0,0.001440922190201729,0.017857142857142856,0.007952286282306162,0.017382413087934562	0.00744982	NA	NA	NA	NA	NA	NA	NA	NA	NA	No	NA	HGSVC,1KG-ONT	No	NA	NA	NA	NA	NA	NA
chr10:30716164	chr10-30716164-allele360371-65	INS	64	NA	0.0030257186081694403,0.001440922190201729,0.000992063492063492,0.0,0.0081799591002045	NA	NA	NA	NA	NA	NA	NA	NA	NA	NA	No	NA	HPRC,HGSVC	No	NA	NA	NA	NA	NA	NA
chr10:30716164	chr10-30716164-allele360373-57	INS	56	NA	0.0,0.001440922190201729,0.003968253968253968,0.0019880715705765406,0.002044989775051125	0.00114796	NA	NA	NA	NA	NA	NA	NA	NA	NA	No	NA	HPRC,HGSVC	No	NA	NA	NA	NA	NA	NA
chr10:30716164	chr10-30716164-allele360372-61	INS	60	NA	0.0037821482602118004,0.001440922190201729,0.0,0.002982107355864811,0.0	0.00151308	NA	NA	NA	NA	NA	NA	NA	NA	NA	No	NA	HPRC,HGSVC	No	NA	NA	NA	NA	NA	NA
chr10:30716164	chr10-30716164-allele360374-53	INS	52	NA	0.0015128593040847202,0.0,0.016865079365079364,0.0,0.007157464212678937	0.00186566	NA	NA	NA	NA	NA	NA	NA	NA	NA	No	NA	HPRC,HGSVC	No	NA	NA	NA	NA	NA	NA
chr10:30716164	chr10-30716164-allele360370-72	INS	71	NA	0.0007564296520423601,0.01440922190201729,0.003968253968253968,0.0,0.0	0.00103615	NA	NA	NA	NA	NA	NA	NA	NA	NA	No	NA	HPRC,HGSVC	No	NA	NA	NA	NA	NA	NA
chr10:30716165	chr10-30716165-allele360394-53	INS	52	NA	0.0,0.0,0.003968253968253968,0.0,0.0	0.000224143	NA	NA	NA	NA	NA	NA	NA	NA	NA	No	NA	HPRC,HGSVC	No	NA	NA	NA	NA	NA	NA
chr10:30739388	chr10-30739388-allele360726-78	INS	77	NA	0.0,0.0,0.001984126984126984,0.0,0.0	NA	NA	NA	NA	NA	NA	NA	NA	NA	NA	No	NA	HGSVC	No	NA	NA	NA	NA	NA	NA
chr10:30739388	chr10-30739388-allele360727-1	DEL	54	NA	0.0022692889561270802,0.001440922190201729,0.0,0.0,0.0	0.0019853	NA	NA	NA	NA	NA	NA	NA	NA	NA	No	NA	No	No	NA	NA	NA	NA	NA	NA
chr10:30773370	chr10-30773370-allele361270-73	INS	72	NA	0.00680786686838124,0.0,0.007936507936507936,0.0,0.0	0.00266242	NA	NA	NA	NA	NA	NA	NA	NA	NA	No	NA	HPRC,HGSVC	Yes	NA	NA	NA	NA	NA	NA
chr10:30773630	chr10-30773630-allele361282-77	INS	76	NA	0.5204236006051437,0.6786743515850144,0.8660714285714286,0.5934393638170974,0.7658486707566462	0.0933314	NA	NA	NA	NA	NA	NA	NA	NA	NA	No	NA	HPRC,HGSVC	No	NA	NA	NA	NA	NA	NA
chr10:30778983	chr10-30778983-allele361334-69	INS	68	NA	0.4167927382753404,0.1585014409221902,0.08630952380952381,0.09542743538767395,0.10736196319018405	0.260565	NA	NA	NA	NA	NA	NA	NA	NA	NA	No	NA	HPRC,HGSVC,1KG-ONT	Yes	NA	NA	NA	NA	NA	NA
chr10:30778995	chr10-30778995-allele361340-66	INS	65	NA	0.08850226928895613,0.2334293948126801,0.2976190476190476,0.17892644135188868,0.2955010224948875	0.0771075	NA	NA	NA	NA	NA	NA	NA	NA	NA	No	NA	HPRC,HGSVC,1KG-ONT	Yes	NA	NA	NA	NA	NA	NA
chr10:30779014	chr10-30779014-allele361342-68	INS	67	NA	0.00529500756429652,0.0,0.0,0.0,0.0	0.00947665	NA	NA	NA	NA	NA	NA	NA	NA	NA	No	NA	HPRC,HGSVC,1KG-ONT	Yes	NA	NA	NA	NA	NA	NA
chr10:30779014	chr10-30779014-allele361341-69	INS	68	NA	0.05143721633888049,0.04178674351585014,0.04365079365079365,0.1272365805168986,0.0705521472392638	0.00324188	NA	NA	NA	NA	NA	NA	NA	NA	NA	No	NA	HPRC,HGSVC,1KG-ONT	Yes	NA	NA	NA	NA	NA	NA
chr10:30779058	chr10-30779058-allele361345-69	INS	68	NA	0.10968229954614221,0.3515850144092219,0.5396825396825397,0.27634194831013914,0.3292433537832311	0.151592	NA	NA	NA	NA	NA	NA	NA	NA	NA	No	NA	HPRC,HGSVC,1KG-ONT	Yes	NA	NA	NA	NA	NA	NA
chr10:30779100	chr10-30779100-allele361354-54	INS	53	NA	0.012102874432677761,0.0,0.0,0.0,0.0	0.0221846	NA	NA	NA	NA	NA	NA	NA	NA	NA	No	NA	HPRC,HGSVC,1KG-ONT	No	NA	NA	NA	NA	NA	NA
chr10:30794325	chr10-30794325-allele361535-238	INS	237	0.977057	0.07337367624810892,0.0792507204610951,0.45634920634920634,0.11232604373757456,0.3333333333333333	0.0969915	NA	NA	NA	NA	NA	NA	NA	NA	NA	No	NA	HPRC,HGSVC,1KG-ONT	No	NA	Thyroid peroxidase antibody levels in pregnancy(LINC02644 - ZNF438, rs12571172, 1E-8, 0.6499271361318356)	Blepharitis(5.79%, 2.06%, 2.92, [1.16;7.3], 0.027074),Chronic obstructive pulmonary disease(2.48%, 8.25%, 0.28, [0.09;0.92], 0.023401),Degeneration of cervical intervertebral disc(0.83%, 5.50%, 0.14, [0.02;1.05], 0.020977),Hidradenitis suppurativa(4.13%, 0.96%, 4.43, [1.38;14.2], 0.018733),Hypercalcemia(0.83%, 5.23%, 0.15, [0.02;1.11], 0.0321),Hyperglycemia(2.48%, 7.43%, 0.32, [0.1;1.03], 0.048217),Hypertensive retinopathy(4.96%, 0.96%, 5.37, [1.77;16.25], 0.005466),Knee joint effusion(12.40%, 6.88%, 1.92, [1.04;3.53], 0.042061),Low compliance urinary bladder(4.13%, 1.24%, 3.44, [1.13;10.44], 0.03734),Open angle with borderline intraocular pressure(4.96%, 1.79%, 2.87, [1.07;7.69], 0.041604),Root caries(3.31%, 0.83%, 4.11, [1.14;14.78], 0.041536),Senile cataract(4.96%, 1.79%, 2.87, [1.07;7.69], 0.041604),Solitary cyst of breast(7.44%, 3.44%, 2.26, [1.03;4.96], 0.04613),Tinea corporis(4.13%, 1.38%, 3.09, [1.04;9.2], 0.049771),Primary malignant neoplasm of prostate(23.53%, 7.61%, 3.74, [1.43;9.78], 0.009928),Secondary erectile dysfunction(29.41%, 11.96%, 3.07, [1.3;7.26], 0.015207)	NA	NA	NA
chr10:30910469	chr10-30910469-allele362205-1	DEL	5171	NA	0.0015128593040847202,0.0,0.0,0.0,0.0	0.00234988	ZNF438(2.816e-05, 0.882)	NA	NA	NA	NA	NA	NA	NA	NA	No	NA	HPRC,1KG-ONT	Yes	NA	NA	NA	NA	NA	NA
chr10:30942656	chr10-30942656-allele362493-4414	INS	4413	NA	0.01664145234493192,0.0,0.0,0.0,0.0	0.0305719	ZNF438(2.816e-05, 0.882)	NA	NA	NA	NA	NA	NA	NA	NA	No	NA	HPRC,HGSVC,1KG-ONT	Yes	NA	NA	NA	NA	NA	NA
chr10:30957823	chr10-30957823-allele362729-1	DEL	5015	0.893966	0.00832072617246596,0.09798270893371758,0.001984126984126984,0.16302186878727634,0.08486707566462168	0.0473155	ZNF438(2.816e-05, 0.882)	NA	NA	NA	NA	NA	NA	NA	NA	No	NA	HPRC,HGSVC,1KG-ONT	Yes	NA	Smoking initiation(ZNF438, rs10763853, 1E-9, 0.8086525785740459)	Acanthosis nigricans(5.08%, 1.14%, 4.64, [1.22;17.63], 0.044859),Acquired deformity of toe(6.78%, 1.52%, 4.71, [1.47;15.08], 0.020472),Acute deep vein thrombosis of lower limb(6.78%, 1.65%, 4.34, [1.37;13.76], 0.0254),Adhesive capsulitis of left shoulder(6.78%, 0.89%, 8.13, [2.31;28.6], 0.004834),Adhesive capsulitis of shoulder(5.08%, 1.14%, 4.64, [1.22;17.63], 0.044859),Anemia of chronic disease(11.86%, 1.65%, 8.04, [3.07;21.0], 0.00021),Angina pectoris(10.17%, 2.53%, 4.35, [1.68;11.3], 0.006762),Asthma(28.81%, 16.73%, 2.02, [1.11;3.65], 0.031303),Atelectasis(13.56%, 5.45%, 2.72, [1.22;6.09], 0.020033),Atherosclerosis of coronary artery without angina pectoris(18.64%, 6.34%, 3.39, [1.66;6.92], 0.001966),Benign mammary dysplasia(5.08%, 1.01%, 5.23, [1.35;20.26], 0.035363),Benign neoplasm of colon(20.34%, 7.86%, 2.99, [1.51;5.94], 0.003135),Benign neoplasm of sigmoid colon(10.17%, 2.15%, 5.14, [1.95;13.58], 0.003498),Benign neoplasm of skin of lower limb(5.08%, 1.01%, 5.23, [1.35;20.26], 0.035363),Benign paroxysmal positional vertigo(8.47%, 2.92%, 3.08, [1.13;8.43], 0.039017),Blood coagulation disorder(5.08%, 1.14%, 4.64, [1.22;17.63], 0.044859),Bronchitis(16.95%, 7.48%, 2.53, [1.22;5.24], 0.02167),COVID-19(15.25%, 6.84%, 2.45, [1.14;5.25], 0.033424),Cellulitis and abscess of lower leg(6.78%, 1.90%, 3.75, [1.21;11.69], 0.037252),Cervical radiculopathy(15.25%, 6.08%, 2.78, [1.29;5.99], 0.013059),Cholelithiasis without obstruction(6.78%, 1.77%, 4.03, [1.28;12.64], 0.030989),Chondromalacia of patella(8.47%, 2.41%, 3.75, [1.35;10.44], 0.02093),Chronic kidney disease(15.25%, 6.08%, 2.78, [1.29;5.99], 0.013059),Chronic obstructive pulmonary disease(16.95%, 6.72%, 2.83, [1.36;5.91], 0.008484),Coronary atherosclerosis(8.47%, 3.04%, 2.95, [1.08;8.04], 0.044681),Degeneration of lumbosacral intervertebral disc(6.78%, 1.90%, 3.75, [1.21;11.69], 0.037252),Diverticulitis of large intestine(5.08%, 0.89%, 5.99, [1.51;23.78], 0.027037),Eczema(6.78%, 1.39%, 5.14, [1.59;16.68], 0.016183),Enthesopathy of hip region(8.47%, 2.41%, 3.75, [1.35;10.44], 0.02093),Enthesopathy of lower limb(6.78%, 1.14%, 6.3, [1.88;21.12], 0.009421),Epidermoid cyst of skin(8.47%, 1.90%, 4.78, [1.67;13.64], 0.009479),Heart disease(10.17%, 2.53%, 4.35, [1.68;11.3], 0.006762),Hemorrhage of rectum and anus(15.25%, 6.34%, 2.66, [1.24;5.72], 0.016307),Hemorrhoids(25.42%, 12.93%, 2.3, [1.23;4.28], 0.016751),Human papilloma virus infection(5.08%, 0.89%, 5.99, [1.51;23.78], 0.027037),Hyperlipidemia(50.85%, 32.07%, 2.19, [1.29;3.73], 0.00411),Hyperparathyroidism(8.47%, 2.53%, 3.56, [1.29;9.85], 0.024788),Hypo-osmolality and or hyponatremia(8.47%, 3.04%, 2.95, [1.08;8.04], 0.044681),Immunodeficiency disorder(6.78%, 1.27%, 5.67, [1.72;18.65], 0.01251),Impaired fasting glycemia(15.25%, 4.06%, 4.26, [1.93;9.41], 0.001244),Impingement syndrome of shoulder region(8.47%, 3.04%, 2.95, [1.08;8.04], 0.044681),Inflammatory disorder(10.17%, 3.80%, 2.86, [1.14;7.19], 0.033034),Localized enlarged lymph nodes(15.25%, 3.93%, 4.4, [1.99;9.75], 0.001027),Localized infection of skin AND/OR subcutaneous tissue(8.47%, 2.28%, 3.97, [1.42;11.09], 0.017489),Mammographic calcification of breast(10.17%, 2.41%, 4.59, [1.76;11.97], 0.005496),Mixed hyperlipidemia(22.03%, 9.89%, 2.58, [1.33;4.98], 0.007576),Obesity(57.63%, 39.67%, 2.07, [1.21;3.53], 0.008742),Obstructive sleep apnea syndrome(38.98%, 18.50%, 2.81, [1.62;4.89], 0.000526),Osteoarthrosis of the carpometacarpal joint of the thumb(6.78%, 1.77%, 4.03, [1.28;12.64], 0.030989),Otitis media(16.95%, 5.20%, 3.72, [1.76;7.88], 0.001659),Pericardial effusion - noninflammatory(5.08%, 1.14%, 4.64, [1.22;17.63], 0.044859),Pleurisy(6.78%, 1.39%, 5.14, [1.59;16.68], 0.016183),Pneumothorax(5.08%, 1.01%, 5.23, [1.35;20.26], 0.035363),Primary malignant neoplasm(6.78%, 0.89%, 8.13, [2.31;28.6], 0.004834),Pulmonary emphysema(8.47%, 2.15%, 4.21, [1.49;11.83], 0.014448),Pure hypercholesterolemia(28.81%, 14.07%, 2.47, [1.36;4.5], 0.004351),Radial styloid tenosynovitis(6.78%, 2.03%, 3.51, [1.14;10.87], 0.044195),Rectal polyp(6.78%, 2.03%, 3.51, [1.14;10.87], 0.044195),Residual hemorrhoidal skin tags(11.86%, 3.93%, 3.29, [1.38;7.83], 0.012575),Scar conditions and fibrosis of skin(8.47%, 3.04%, 2.95, [1.08;8.04], 0.044681),Secondary diabetes mellitus(6.78%, 1.01%, 7.1, [2.07;24.32], 0.006876),Solitary cyst of breast(13.56%, 3.30%, 4.6, [1.98;10.68], 0.001475),Spinal stenosis in cervical region(11.86%, 4.31%, 2.99, [1.26;7.07], 0.018966),Spondylosis(6.78%, 1.14%, 6.3, [1.88;21.12], 0.009421),Streptococcal sore throat(10.17%, 3.93%, 2.77, [1.11;6.93], 0.037328),Systolic heart failure(5.08%, 1.01%, 5.23, [1.35;20.26], 0.035363),Talipes planus(13.56%, 5.20%, 2.86, [1.27;6.43], 0.015863),Tibialis tendinitis(8.47%, 2.15%, 4.21, [1.49;11.83], 0.014448),Uncomplicated asthma(27.12%, 15.97%, 1.96, [1.07;3.59], 0.044398),Uncomplicated moderate persistent asthma(10.17%, 1.90%, 5.84, [2.18;15.67], 0.0021),Viral disease(20.34%, 10.90%, 2.09, [1.07;4.09], 0.035377),Vitamin B deficiency(16.95%, 4.94%, 3.93, [1.85;8.33], 0.001193),Vitamin D deficiency(37.29%, 24.71%, 1.81, [1.04;3.15], 0.043281),Vitamin deficiency(6.78%, 1.14%, 6.3, [1.88;21.12], 0.009421),Menopausal syndrome(13.33%, 4.75%, 3.09, [1.2;7.93], 0.026962)	NA	NA	NA
chr10:31154421	chr10-31154421-allele363292-1	DEL	1514	0.925332	0.09606656580937972,0.5389048991354467,0.3740079365079365,0.5407554671968191,0.40388548057259716	0.241647	NA	NA	NA	NA	NA	NA	NA	NA	NA	No	NA	HPRC,HGSVC,1KG-ONT	Yes	ENSG00000107951.15(0.028695982430459007)	Rheumatoid arthritis(LINC02664, rs1538981, 4E-9, 0.6836318593640057),Rheumatoid arthritis(LINC02664, rs1538981, 9E-12, 0.6836318593640057),Rheumatoid arthritis (rheumatoid factor and/or anti-cyclic citrullinated peptide seropositive)(LINC02664, rs1538981, 8E-14, 0.6836318593640057),Rheumatoid arthritis(LINC02664, rs793108, 1E-9, 0.720099240478958)	Acquired hypothyroidism(11.28%, 6.09%, 1.96, [1.17;3.28], 0.011327),Hypertrophic condition of skin(5.84%, 2.71%, 2.23, [1.08;4.58], 0.044145),Infectious disease(5.45%, 2.37%, 2.37, [1.12;5.06], 0.034073),Non-neoplastic nevus(3.11%, 0.85%, 3.77, [1.22;11.62], 0.027415),Obstructive sleep apnea syndrome(15.56%, 21.83%, 0.66, [0.45;0.98], 0.039515),Orthostatic hypotension(3.89%, 1.35%, 2.95, [1.15;7.57], 0.033933),Polyneuropathy(3.89%, 8.12%, 0.46, [0.23;0.92], 0.026023),Tietze's disease(5.84%, 2.03%, 2.99, [1.38;6.48], 0.005497),Vitamin D deficiency(21.01%, 27.58%, 0.7, [0.49;0.99], 0.048848)	NA	NA	NA
chr10:31210144	chr10-31210144-allele363926-1	DEL	790	NA	0.06278366111951589,0.008645533141210375,0.0,0.0,0.0	0.100076	NA	NA	NA	NA	NA	NA	NA	NA	NA	No	NA	HPRC,HGSVC,1KG-ONT	Yes	NA	NA	NA	NA	NA	NA
chr10:31228533	chr10-31228533-allele364057-6099	INS	6098	NA	0.0,0.0,0.0,0.0019880715705765406,0.0	NA	NA	NA	NA	NA	NA	NA	NA	NA	NA	No	NA	HPRC,HGSVC,1KG-ONT	No	NA	NA	NA	NA	NA	NA
chr10:31247219	chr10-31247219-allele364222-180	INS	179	NA	0.00680786686838124,0.0,0.0,0.0,0.0	0.0123139	NA	NA	NA	NA	NA	NA	NA	NA	NA	No	NA	HPRC,HGSVC,1KG-ONT	Yes	NA	NA	NA	NA	NA	NA
chr10:31247219	chr10-31247219-allele364221-178	INS	177	NA	0.0416036308623298,0.001440922190201729,0.0,0.0,0.0	0.0733192	NA	NA	NA	NA	NA	NA	NA	NA	NA	No	NA	HPRC,HGSVC,1KG-ONT	Yes	NA	NA	NA	NA	NA	NA
chr10:31247219	chr10-31247219-allele364220-179	INS	178	NA	0.0453857791225416,0.002881844380403458,0.0,0.0,0.0	0.0778205	NA	NA	NA	NA	NA	NA	NA	NA	NA	No	NA	HPRC,HGSVC,1KG-ONT	Yes	NA	NA	NA	NA	NA	NA
chr10:31247219	chr10-31247219-allele364223-177	INS	176	NA	0.0,0.0,0.0,0.0,0.002044989775051125	NA	NA	NA	NA	NA	NA	NA	NA	NA	NA	No	NA	HPRC,HGSVC,1KG-ONT	Yes	NA	NA	NA	NA	NA	NA
chr10:31270413	chr10-31270413-allele364428-59	INS	58	NA	0.0007564296520423601,0.005763688760806916,0.0,0.0,0.006134969325153374	0.00026671	NA	NA	NA	NA	NA	NA	NA	NA	NA	No	NA	HPRC,HGSVC	Yes	NA	NA	NA	NA	NA	NA
chr10:31270413	chr10-31270413-allele364412-53	INS	52	NA	0.006051437216338881,0.0,0.0,0.0,0.0	0.0108963	NA	NA	NA	NA	NA	NA	NA	NA	NA	No	NA	HPRC,HGSVC	Yes	NA	NA	NA	NA	NA	NA
chr10:31270413	chr10-31270413-allele364426-59	INS	58	NA	0.0022692889561270802,0.0,0.0,0.0,0.0	0.00377908	NA	NA	NA	NA	NA	NA	NA	NA	NA	No	NA	HPRC,HGSVC	Yes	NA	NA	NA	NA	NA	NA
chr10:31270413	chr10-31270413-allele364421-89	INS	88	NA	0.0007564296520423601,0.0,0.005952380952380952,0.0,0.0	NA	NA	NA	NA	NA	NA	NA	NA	NA	NA	No	NA	HPRC,HGSVC,1KG-ONT	Yes	NA	NA	NA	NA	NA	NA
chr10:31270413	chr10-31270413-allele364429-91	INS	90	NA	0.0015128593040847202,0.0,0.0,0.0,0.0	0.00234988	NA	NA	NA	NA	NA	NA	NA	NA	NA	No	NA	HPRC,HGSVC,1KG-ONT	Yes	NA	NA	NA	NA	NA	NA
chr10:31270413	chr10-31270413-allele364423-61	INS	60	NA	0.0045385779122541605,0.0,0.0,0.0,0.0	0.00805514	NA	NA	NA	NA	NA	NA	NA	NA	NA	No	NA	HPRC,HGSVC	Yes	NA	NA	NA	NA	NA	NA
chr10:31270413	chr10-31270413-allele364419-59	INS	58	NA	0.006051437216338881,0.004322766570605188,0.0,0.0,0.0	0.00572634	NA	NA	NA	NA	NA	NA	NA	NA	NA	No	NA	HPRC,HGSVC	Yes	NA	NA	NA	NA	NA	NA
chr10:31270413	chr10-31270413-allele364427-63	INS	62	NA	0.012859304084720122,0.001440922190201729,0.0,0.0,0.0	0.021333	NA	NA	NA	NA	NA	NA	NA	NA	NA	No	NA	HPRC,HGSVC,1KG-ONT	Yes	NA	NA	NA	NA	NA	NA
chr10:31270413	chr10-31270413-allele364425-91	INS	90	NA	0.0007564296520423601,0.0,0.0,0.0,0.0	0.000918741	NA	NA	NA	NA	NA	NA	NA	NA	NA	No	NA	HPRC,HGSVC,1KG-ONT	Yes	NA	NA	NA	NA	NA	NA
chr10:31270413	chr10-31270413-allele364420-91	INS	90	NA	0.0113464447806354,0.002881844380403458,0.0,0.0,0.0	0.0165726	NA	NA	NA	NA	NA	NA	NA	NA	NA	No	NA	HPRC,HGSVC,1KG-ONT	Yes	NA	NA	NA	NA	NA	NA
chr10:31270413	chr10-31270413-allele364422-65	INS	64	NA	0.00529500756429652,0.0,0.0,0.0,0.0	0.00947665	NA	NA	NA	NA	NA	NA	NA	NA	NA	No	NA	HPRC,HGSVC,1KG-ONT	Yes	NA	NA	NA	NA	NA	NA
chr10:31270413	chr10-31270413-allele364413-63	INS	62	NA	0.0030257186081694403,0.0,0.0,0.0,0.0	0.00520636	NA	NA	NA	NA	NA	NA	NA	NA	NA	No	NA	HPRC,HGSVC,1KG-ONT	Yes	NA	NA	NA	NA	NA	NA
chr10:31270413	chr10-31270413-allele364411-69	INS	68	NA	0.0037821482602118004,0.001440922190201729,0.0,0.0,0.0	0.00462462	NA	NA	NA	NA	NA	NA	NA	NA	NA	No	NA	HPRC,HGSVC,1KG-ONT	Yes	NA	NA	NA	NA	NA	NA
chr10:31270413	chr10-31270413-allele364414-99	INS	98	NA	0.0022692889561270802,0.0,0.0,0.0,0.0	0.00377908	NA	NA	NA	NA	NA	NA	NA	NA	NA	No	NA	HPRC,HGSVC,1KG-ONT	Yes	NA	NA	NA	NA	NA	NA
chr10:31270413	chr10-31270413-allele364424-61	INS	60	NA	0.0015128593040847202,0.0,0.0,0.0,0.0	0.00234988	NA	NA	NA	NA	NA	NA	NA	NA	NA	No	NA	HPRC,HGSVC	Yes	NA	NA	NA	NA	NA	NA
chr10:31270413	chr10-31270413-allele364417-63	INS	62	NA	0.0007564296520423601,0.0,0.0,0.0,0.0	0.000918741	NA	NA	NA	NA	NA	NA	NA	NA	NA	No	NA	HPRC,HGSVC,1KG-ONT	Yes	NA	NA	NA	NA	NA	NA
chr10:31270413	chr10-31270413-allele364415-93	INS	92	NA	0.0264750378214826,0.004322766570605188,0.0,0.0,0.0	0.0421091	NA	NA	NA	NA	NA	NA	NA	NA	NA	No	NA	HPRC,HGSVC,1KG-ONT	Yes	NA	NA	NA	NA	NA	NA
chr10:31270432	chr10-31270432-allele364442-57	INS	56	NA	0.012102874432677761,0.005763688760806916,0.0,0.0,0.009202453987730062	0.00578556	NA	NA	NA	NA	NA	NA	NA	NA	NA	No	NA	HPRC,HGSVC	Yes	NA	NA	NA	NA	NA	NA
chr10:31270432	chr10-31270432-allele364463-93	INS	92	NA	0.0007564296520423601,0.0,0.0,0.0,0.0	0.000918741	NA	NA	NA	NA	NA	NA	NA	NA	NA	No	NA	HPRC,HGSVC,1KG-ONT	Yes	NA	NA	NA	NA	NA	NA
chr10:31270434	chr10-31270434-allele364474-83	INS	82	NA	0.00529500756429652,0.0,0.0,0.0,0.0	0.00947665	NA	NA	NA	NA	NA	NA	NA	NA	NA	No	NA	HPRC,HGSVC,1KG-ONT	Yes	NA	NA	NA	NA	NA	NA
chr10:31270434	chr10-31270434-allele364465-85	INS	84	NA	0.025718608169440244,0.0,0.0,0.0009940357852882703,0.0	0.0448872	NA	NA	NA	NA	NA	NA	NA	NA	NA	No	NA	HPRC,HGSVC,1KG-ONT	Yes	NA	NA	NA	NA	NA	NA
chr10:31270434	chr10-31270434-allele364470-57	INS	56	NA	0.0007564296520423601,0.005763688760806916,0.007936507936507936,0.003976143141153081,0.06134969325153374	0.0123905	NA	NA	NA	NA	NA	NA	NA	NA	NA	No	NA	HPRC,HGSVC	Yes	NA	NA	NA	NA	NA	NA
chr10:31270434	chr10-31270434-allele364473-61	INS	60	NA	0.0030257186081694403,0.0,0.0,0.0,0.0	0.00520636	NA	NA	NA	NA	NA	NA	NA	NA	NA	No	NA	HPRC,HGSVC	Yes	NA	NA	NA	NA	NA	NA
chr10:31270434	chr10-31270434-allele364471-55	INS	54	NA	0.0007564296520423601,0.001440922190201729,0.0,0.0,0.0	NA	NA	NA	NA	NA	NA	NA	NA	NA	NA	No	NA	HPRC,HGSVC	Yes	NA	NA	NA	NA	NA	NA
chr10:31270434	chr10-31270434-allele364466-59	INS	58	NA	0.02723146747352496,0.004322766570605188,0.0,0.0,0.0	0.043472	NA	NA	NA	NA	NA	NA	NA	NA	NA	No	NA	HPRC,HGSVC	Yes	NA	NA	NA	NA	NA	NA
chr10:31270434	chr10-31270434-allele364468-63	INS	62	NA	0.00529500756429652,0.0,0.0,0.0,0.0	0.00947665	NA	NA	NA	NA	NA	NA	NA	NA	NA	No	NA	HPRC,HGSVC,1KG-ONT	Yes	NA	NA	NA	NA	NA	NA
chr10:31270434	chr10-31270434-allele364469-61	INS	60	NA	0.0022692889561270802,0.0,0.002976190476190476,0.0,0.0	0.000371588	NA	NA	NA	NA	NA	NA	NA	NA	NA	No	NA	HPRC,HGSVC	Yes	NA	NA	NA	NA	NA	NA
chr10:31270434	chr10-31270434-allele364467-57	INS	56	NA	0.00529500756429652,0.0,0.0,0.0,0.0	0.00947665	NA	NA	NA	NA	NA	NA	NA	NA	NA	No	NA	HPRC,HGSVC	Yes	NA	NA	NA	NA	NA	NA
chr10:31270436	chr10-31270436-allele364475-79	INS	78	NA	0.01059001512859304,0.0,0.0,0.0,0.0010224948875255625	0.0171373	NA	NA	NA	NA	NA	NA	NA	NA	NA	No	NA	HPRC,HGSVC,1KG-ONT	Yes	NA	NA	NA	NA	NA	NA
chr10:31270436	chr10-31270436-allele364477-53	INS	52	NA	0.0022692889561270802,0.0,0.000992063492063492,0.0,0.0	0.0019853	NA	NA	NA	NA	NA	NA	NA	NA	NA	No	NA	HPRC,HGSVC	Yes	NA	NA	NA	NA	NA	NA
chr10:31270436	chr10-31270436-allele364476-55	INS	54	NA	0.0037821482602118004,0.001440922190201729,0.0,0.0,0.0	0.00462462	NA	NA	NA	NA	NA	NA	NA	NA	NA	No	NA	HPRC,HGSVC	Yes	NA	NA	NA	NA	NA	NA
chr10:31270439	chr10-31270439-allele364478-68	INS	67	NA	0.09606656580937972,0.23198847262247838,0.28075396825396826,0.20675944333996024,0.2361963190184049	0.0611848	NA	NA	NA	NA	NA	NA	NA	NA	NA	No	NA	HPRC,HGSVC,1KG-ONT	Yes	NA	NA	NA	NA	NA	NA
chr10:31361727	chr10-31361727-allele364990-241	INS	240	NA	0.00832072617246596,0.007204610951008645,0.00992063492063492,0.008946322067594433,0.011247443762781187	NA	ZEB1(1.0, 0.339)	ZEB1(1.0, 0.339)	NA	NA	NA	NA	NA	NA	NA	Yes	NA	No	No	NA	NA	NA	NA	NA	NA
chr10:31475187	chr10-31475187-allele365861-58	INS	57	NA	0.007564296520423601,0.001440922190201729,0.0,0.0,0.0	0.0115415	ZEB1(1.0, 0.339)	ZEB1(1.0, 0.339)	NA	NA	NA	NA	NA	NA	NA	No	NA	HPRC	Yes	NA	NA	NA	NA	NA	NA
chr10:31504013	chr10-31504013-allele366051-69	INS	68	NA	0.2042360060514372,0.01729106628242075,0.0,0.0,0.0	0.308085	ZEB1(1.0, 0.339)	ZEB1(1.0, 0.339)	NA	NA	NA	NA	NA	NA	NA	No	NA	HPRC,HGSVC,1KG-ONT	No	NA	NA	NA	NA	NA	NA
chr10:31533165	chr10-31533165-allele366245-105	INS	104	NA	0.3767019667170953,0.059077809798270896,0.008928571428571428,0.06063618290258449,0.08588957055214724	0.346219	NA	NA	NA	NA	NA	NA	NA	NA	NA	No	NA	HPRC,HGSVC,1KG-ONT	Yes	NA	NA	NA	NA	NA	NA
chr10:31571942	chr10-31571942-allele366517-1	DEL	533	NA	0.0030257186081694403,0.0,0.0,0.0,0.0	0.00520636	NA	NA	NA	NA	NA	NA	NA	NA	NA	No	NA	No	Yes	NA	NA	NA	NA	NA	NA
chr10:31687152	chr10-31687152-allele367453-224	INS	223	NA	0.0,0.0,0.013888888888888888,0.0,0.0	0.00163135	NA	NA	NA	NA	NA	NA	NA	NA	NA	No	NA	HPRC,HGSVC	No	NA	NA	NA	NA	NA	NA
chr10:31687212	chr10-31687212-allele367459-776	INS	775	NA	0.0015128593040847202,0.010086455331412104,0.010912698412698412,0.0,0.00408997955010225	0.00135352	NA	NA	NA	NA	NA	NA	NA	NA	NA	No	NA	HGSVC,1KG-ONT	Yes	NA	NA	NA	NA	NA	NA
chr10:31687214	chr10-31687214-allele367460-947	INS	946	NA	0.012859304084720122,0.008645533141210375,0.002976190476190476,0.007952286282306162,0.0010224948875255625	0.00403406	NA	NA	NA	NA	NA	NA	NA	NA	NA	No	NA	HPRC,HGSVC,1KG-ONT	Yes	NA	NA	NA	NA	NA	NA
chr10:31687214	chr10-31687214-allele367461-856	INS	855	NA	0.018910741301059002,0.021613832853025938,0.06547619047619048,0.014910536779324055,0.05214723926380368	0.00590255	NA	NA	NA	NA	NA	NA	NA	NA	NA	No	NA	HPRC,HGSVC,1KG-ONT	Yes	NA	NA	NA	NA	NA	NA
chr10:31687216	chr10-31687216-allele367465-617	INS	616	NA	0.0,0.0,0.0,0.015904572564612324,0.0	0.00199219	NA	NA	NA	NA	NA	NA	NA	NA	NA	No	NA	HGSVC,1KG-ONT	Yes	NA	NA	NA	NA	NA	NA
chr10:31687216	chr10-31687216-allele367464-690	INS	689	NA	0.0037821482602118004,0.004322766570605188,0.000992063492063492,0.0,0.002044989775051125	0.000452194	NA	NA	NA	NA	NA	NA	NA	NA	NA	No	NA	HGSVC,1KG-ONT	Yes	NA	NA	NA	NA	NA	NA
chr10:31687216	chr10-31687216-allele367463-652	INS	651	NA	0.028744326777609682,0.002881844380403458,0.0,0.0,0.0	0.0482244	NA	NA	NA	NA	NA	NA	NA	NA	NA	No	NA	HGSVC,1KG-ONT	Yes	NA	NA	NA	NA	NA	NA
chr10:31687220	chr10-31687220-allele367471-1241	INS	1240	NA	0.04462934947049924,0.008645533141210375,0.007936507936507936,0.002982107355864811,0.0	0.0513584	NA	NA	NA	NA	NA	NA	NA	NA	NA	No	NA	HPRC,HGSVC,1KG-ONT	Yes	NA	NA	NA	NA	NA	NA
chr10:31687243	chr10-31687243-allele367486-1318	INS	1317	NA	0.0022692889561270802,0.0,0.0,0.0,0.0	0.00377908	NA	NA	NA	NA	NA	NA	NA	NA	NA	No	NA	HPRC,HGSVC,1KG-ONT	Yes	NA	NA	NA	NA	NA	NA
chr10:31687243	chr10-31687243-allele367485-1247	INS	1246	NA	0.0007564296520423601,0.0,0.00496031746031746,0.0,0.0	NA	NA	NA	NA	NA	NA	NA	NA	NA	NA	No	NA	HPRC,HGSVC,1KG-ONT	Yes	NA	NA	NA	NA	NA	NA
chr10:31687243	chr10-31687243-allele367475-990	INS	989	NA	0.0022692889561270802,0.0,0.010912698412698412,0.0,0.002044989775051125	NA	NA	NA	NA	NA	NA	NA	NA	NA	NA	No	NA	HPRC,HGSVC,1KG-ONT	Yes	NA	NA	NA	NA	NA	NA
chr10:31687243	chr10-31687243-allele367481-1251	INS	1250	NA	0.018154311649016642,0.01440922190201729,0.001984126984126984,0.008946322067594433,0.00408997955010225	0.00614291	NA	NA	NA	NA	NA	NA	NA	NA	NA	No	NA	HPRC,HGSVC,1KG-ONT	Yes	NA	NA	NA	NA	NA	NA
chr10:31687243	chr10-31687243-allele367472-1312	INS	1311	NA	0.0832072617246596,0.10662824207492795,0.2222222222222222,0.18091451292246521,0.09918200408997956	0.0218854	NA	NA	NA	NA	NA	NA	NA	NA	NA	No	NA	HPRC,HGSVC,1KG-ONT	Yes	NA	NA	NA	NA	NA	NA
chr10:31687243	chr10-31687243-allele367484-1143	INS	1142	NA	0.0015128593040847202,0.0,0.0,0.0,0.0	0.00234988	NA	NA	NA	NA	NA	NA	NA	NA	NA	No	NA	HPRC,HGSVC,1KG-ONT	Yes	NA	NA	NA	NA	NA	NA
chr10:31687243	chr10-31687243-allele367502-1279	INS	1278	NA	0.0022692889561270802,0.0,0.0,0.0019880715705765406,0.0	0.000774954	NA	NA	NA	NA	NA	NA	NA	NA	NA	No	NA	HPRC,HGSVC,1KG-ONT	Yes	NA	NA	NA	NA	NA	NA
chr10:31687243	chr10-31687243-allele367504-918	INS	917	NA	0.0030257186081694403,0.0,0.0,0.0,0.0	0.00520636	NA	NA	NA	NA	NA	NA	NA	NA	NA	No	NA	HPRC,HGSVC,1KG-ONT	Yes	NA	NA	NA	NA	NA	NA
chr10:31687243	chr10-31687243-allele367474-1413	INS	1412	NA	0.00529500756429652,0.001440922190201729,0.0,0.008946322067594433,0.0	0.000472985	NA	NA	NA	NA	NA	NA	NA	NA	NA	No	NA	HPRC,HGSVC,1KG-ONT	Yes	NA	NA	NA	NA	NA	NA
chr10:31687243	chr10-31687243-allele367492-1312	INS	1311	NA	0.0,0.002881844380403458,0.0,0.0009940357852882703,0.00408997955010225	0.000778337	NA	NA	NA	NA	NA	NA	NA	NA	NA	No	NA	HPRC,HGSVC,1KG-ONT	Yes	NA	NA	NA	NA	NA	NA
chr10:31687243	chr10-31687243-allele367500-1326	INS	1325	NA	0.00832072617246596,0.001440922190201729,0.0,0.0,0.0	0.0129393	NA	NA	NA	NA	NA	NA	NA	NA	NA	No	NA	HPRC,HGSVC,1KG-ONT	Yes	NA	NA	NA	NA	NA	NA
chr10:31687243	chr10-31687243-allele367494-1444	INS	1443	NA	0.0,0.002881844380403458,0.006944444444444444,0.0,0.0	0.00114796	NA	NA	NA	NA	NA	NA	NA	NA	NA	No	NA	HPRC,HGSVC,1KG-ONT	Yes	NA	NA	NA	NA	NA	NA
chr10:31687243	chr10-31687243-allele367482-1178	INS	1177	NA	0.01664145234493192,0.002881844380403458,0.0,0.0,0.0	0.0262368	NA	NA	NA	NA	NA	NA	NA	NA	NA	No	NA	HPRC,HGSVC,1KG-ONT	Yes	NA	NA	NA	NA	NA	NA
chr10:31687243	chr10-31687243-allele367478-1182	INS	1181	NA	0.03177004538577912,0.001440922190201729,0.002976190476190476,0.007952286282306162,0.0010224948875255625	0.0354339	NA	NA	NA	NA	NA	NA	NA	NA	NA	No	NA	HPRC,HGSVC,1KG-ONT	Yes	NA	NA	NA	NA	NA	NA
chr10:31687243	chr10-31687243-allele367483-1178	INS	1177	NA	0.0015128593040847202,0.0,0.0,0.0,0.0	0.00234988	NA	NA	NA	NA	NA	NA	NA	NA	NA	No	NA	HPRC,HGSVC,1KG-ONT	Yes	NA	NA	NA	NA	NA	NA
chr10:31687243	chr10-31687243-allele367498-1359	INS	1358	NA	0.0030257186081694403,0.0,0.0,0.0,0.0	0.00520636	NA	NA	NA	NA	NA	NA	NA	NA	NA	No	NA	HPRC,HGSVC,1KG-ONT	Yes	NA	NA	NA	NA	NA	NA
chr10:31687243	chr10-31687243-allele367473-1143	INS	1142	NA	0.07337367624810892,0.010086455331412104,0.000992063492063492,0.0,0.0	0.114377	NA	NA	NA	NA	NA	NA	NA	NA	NA	No	NA	HPRC,HGSVC,1KG-ONT	Yes	NA	NA	NA	NA	NA	NA
chr10:31687243	chr10-31687243-allele367487-1178	INS	1177	NA	0.0022692889561270802,0.001440922190201729,0.0,0.0,0.0	0.0019853	NA	NA	NA	NA	NA	NA	NA	NA	NA	No	NA	HPRC,HGSVC,1KG-ONT	Yes	NA	NA	NA	NA	NA	NA
chr10:31687243	chr10-31687243-allele367493-1405	INS	1404	NA	0.0015128593040847202,0.0,0.0,0.0,0.0	0.00234988	NA	NA	NA	NA	NA	NA	NA	NA	NA	No	NA	HPRC,HGSVC,1KG-ONT	Yes	NA	NA	NA	NA	NA	NA
chr10:31687245	chr10-31687245-allele367508-881	INS	880	NA	0.0015128593040847202,0.0,0.012896825396825396,0.0009940357852882703,0.0	NA	NA	NA	NA	NA	NA	NA	NA	NA	NA	No	NA	HPRC,HGSVC,1KG-ONT	Yes	NA	NA	NA	NA	NA	NA
chr10:31687245	chr10-31687245-allele367509-743	INS	742	NA	0.0007564296520423601,0.004322766570605188,0.0,0.014910536779324055,0.0	0.00135971	NA	NA	NA	NA	NA	NA	NA	NA	NA	No	NA	HGSVC,1KG-ONT	Yes	NA	NA	NA	NA	NA	NA
chr10:31687245	chr10-31687245-allele367507-809	INS	808	NA	0.0,0.001440922190201729,0.0,0.012922465208747515,0.016359918200409	0.00476205	NA	NA	NA	NA	NA	NA	NA	NA	NA	No	NA	HPRC,HGSVC,1KG-ONT	Yes	NA	NA	NA	NA	NA	NA
chr10:31687247	chr10-31687247-allele367510-976	INS	975	NA	0.0015128593040847202,0.0,0.0,0.0,0.0	0.00234988	NA	NA	NA	NA	NA	NA	NA	NA	NA	No	NA	HPRC,HGSVC,1KG-ONT	Yes	NA	NA	NA	NA	NA	NA
chr10:31687257	chr10-31687257-allele367514-903	INS	902	NA	0.03479576399394856,0.011527377521613832,0.010912698412698412,0.0268389662027833,0.06441717791411043	NA	NA	NA	NA	NA	NA	NA	NA	NA	NA	No	NA	HPRC,HGSVC,1KG-ONT	Yes	NA	NA	NA	NA	NA	NA
chr10:31687268	chr10-31687268-allele367521-745	INS	744	NA	0.0007564296520423601,0.0,0.0,0.0,0.0	0.000918741	NA	NA	NA	NA	NA	NA	NA	NA	NA	No	NA	HGSVC,1KG-ONT	Yes	NA	NA	NA	NA	NA	NA
chr10:31687268	chr10-31687268-allele367518-780	INS	779	NA	0.023449319213313162,0.08501440922190202,0.023809523809523808,0.019880715705765408,0.03374233128834356	0.00212129	NA	NA	NA	NA	NA	NA	NA	NA	NA	No	NA	HPRC,HGSVC,1KG-ONT	Yes	NA	NA	NA	NA	NA	NA
chr10:31687272	chr10-31687272-allele367523-703	INS	702	NA	0.00832072617246596,0.004322766570605188,0.0,0.0,0.005112474437627812	0.00437239	NA	NA	NA	NA	NA	NA	NA	NA	NA	No	NA	HGSVC,1KG-ONT	Yes	NA	NA	NA	NA	NA	NA
chr10:31687305	chr10-31687305-allele367530-803	INS	802	NA	0.05446293494704992,0.15129682997118155,0.13194444444444445,0.08449304174950298,0.16359918200409	0.0285767	NA	NA	NA	NA	NA	NA	NA	NA	NA	No	NA	HPRC,HGSVC,1KG-ONT	Yes	NA	NA	NA	NA	NA	NA
chr10:31687305	chr10-31687305-allele367531-888	INS	887	NA	0.019667170953101363,0.0446685878962536,0.04265873015873016,0.055666003976143144,0.050102249488752554	0.00990463	NA	NA	NA	NA	NA	NA	NA	NA	NA	No	NA	HPRC,HGSVC,1KG-ONT	Yes	NA	NA	NA	NA	NA	NA
chr10:31687305	chr10-31687305-allele367533-768	INS	767	NA	0.0022692889561270802,0.0,0.006944444444444444,0.009940357852882704,0.009202453987730062	0.00129778	NA	NA	NA	NA	NA	NA	NA	NA	NA	No	NA	HGSVC,1KG-ONT	Yes	NA	NA	NA	NA	NA	NA
chr10:31687306	chr10-31687306-allele367534-701	INS	700	NA	0.0113464447806354,0.012968299711815562,0.0,0.03479125248508946,0.03067484662576687	0.0014182	NA	NA	NA	NA	NA	NA	NA	NA	NA	No	NA	HGSVC,1KG-ONT	Yes	NA	NA	NA	NA	NA	NA
chr10:31687307	chr10-31687307-allele367535-737	INS	736	NA	0.0453857791225416,0.01440922190201729,0.09523809523809523,0.016898608349900597,0.09611451942740286	0.000925783	NA	NA	NA	NA	NA	NA	NA	NA	NA	No	NA	HGSVC,1KG-ONT	Yes	NA	NA	NA	NA	NA	NA
chr10:31687434	chr10-31687434-allele367558-1643	INS	1642	NA	0.030257186081694403,0.0893371757925072,0.03571428571428571,0.0536779324055666,0.06032719836400818	0.00700332	NA	NA	NA	NA	NA	NA	NA	NA	NA	No	NA	HPRC,HGSVC,1KG-ONT	No	NA	NA	NA	NA	NA	NA
chr10:31687452	chr10-31687452-allele367562-321	INS	320	NA	0.0015128593040847202,0.001440922190201729,0.001984126984126984,0.005964214711729622,0.02147239263803681	0.00284536	NA	NA	NA	NA	NA	NA	NA	NA	NA	No	NA	HPRC,HGSVC	No	NA	NA	NA	NA	NA	NA
chr10:31687560	chr10-31687560-allele367602-58	INS	57	NA	0.02798789712556732,0.040345821325648415,0.03670634920634921,0.02882703777335984,0.09100204498977506	0.00481679	NA	NA	NA	NA	NA	NA	NA	NA	NA	No	NA	HGSVC,1KG-ONT	No	NA	NA	NA	NA	NA	NA
chr10:31687596	chr10-31687596-allele367618-61	INS	60	NA	0.0007564296520423601,0.001440922190201729,0.0,0.0,0.0	NA	NA	NA	NA	NA	NA	NA	NA	NA	NA	No	NA	HGSVC,1KG-ONT	No	NA	NA	NA	NA	NA	NA
chr10:31720953	chr10-31720953-allele367928-95	INS	94	NA	0.0,0.0,0.000992063492063492,0.0009940357852882703,0.011247443762781187	0.00180841	NA	NA	NA	NA	NA	NA	NA	NA	NA	No	NA	No	Yes	NA	NA	NA	NA	NA	NA
chr10:31755207	chr10-31755207-allele368347-1	DEL	3948	NA	0.0,0.002881844380403458,0.0,0.0,0.0	NA	NA	NA	NA	NA	NA	NA	NA	NA	enhancer,promoter	No	NA	HGSVC	Yes	NA	NA	NA	NA	NA	NA
chr10:31791134	chr10-31791134-allele368737-1	DEL	66	NA	0.0007564296520423601,0.0,0.0,0.0009940357852882703,0.0	NA	NA	NA	NA	NA	NA	NA	NA	NA	NA	No	NA	No	Yes	NA	NA	NA	NA	NA	NA
chr10:31865457	chr10-31865457-allele369334-334	INS	333	NA	0.0007564296520423601,0.0,0.0,0.0,0.0	0.000918741	ARHGAP12(1.853e-06, 0.681)	NA	NA	NA	NA	NA	NA	NA	NA	No	NA	No	Yes	NA	NA	NA	NA	NA	NA
chr10:31905850	chr10-31905850-allele369639-2293	INS	2292	NA	0.014372163388804841,0.0,0.0,0.0,0.0	0.0263867	ARHGAP12(1.853e-06, 0.681)	NA	NA	NA	NA	NA	NA	NA	NA	No	NA	HPRC,HGSVC,1KG-ONT	No	NA	NA	NA	NA	NA	NA
chr10:31905850	chr10-31905850-allele369641-2607	INS	2606	NA	0.18305597579425115,0.023054755043227664,0.0,0.0009940357852882703,0.0	0.270505	ARHGAP12(1.853e-06, 0.681)	NA	NA	NA	NA	NA	NA	NA	NA	No	NA	HPRC,HGSVC,1KG-ONT	No	NA	NA	NA	NA	NA	NA
chr10:31905850	chr10-31905850-allele369640-2431	INS	2430	NA	0.0022692889561270802,0.0,0.0,0.0,0.0	0.00377908	ARHGAP12(1.853e-06, 0.681)	NA	NA	NA	NA	NA	NA	NA	NA	No	NA	HPRC,HGSVC,1KG-ONT	No	NA	NA	NA	NA	NA	NA
chr10:31968952	chr10-31968952-allele370170-1	DEL	2732	NA	0.46520423600605143,0.5086455331412104,0.4107142857142857,0.5059642147117296,0.46319018404907975	NA	NA	NA	NA	NA	NA	NA	NA	NA	NA	Yes	NA	HPRC,HGSVC,1KG-ONT	No	NA	NA	NA	NA	NA	NA
chr10:31968967	chr10-31968967-allele370171-1	DEL	76	NA	0.0,0.0,0.0,0.0009940357852882703,0.0	NA	NA	NA	NA	NA	NA	NA	NA	NA	NA	Yes	NA	HPRC,1KG-ONT	No	NA	NA	NA	NA	NA	NA
chr10:31969031	chr10-31969031-allele370173-1	DEL	56	NA	0.049924357034795766,0.011527377521613832,0.010912698412698412,0.02982107355864811,0.024539877300613498	0.016107	NA	NA	NA	NA	NA	NA	NA	NA	NA	Yes	NA	HPRC,1KG-ONT	No	NA	NA	NA	NA	NA	NA
chr10:31969971	chr10-31969971-allele370177-1	DEL	787	NA	0.0007564296520423601,0.020172910662824207,0.00992063492063492,0.030815109343936383,0.002044989775051125	0.00880418	NA	NA	NA	NA	NA	NA	NA	NA	NA	Yes	NA	HPRC,HGSVC,1KG-ONT	No	NA	NA	NA	NA	NA	NA
chr10:31969971	chr10-31969971-allele370176-1	DEL	287	NA	0.0007564296520423601,0.001440922190201729,0.0,0.0,0.0	NA	NA	NA	NA	NA	NA	NA	NA	NA	NA	Yes	NA	HGSVC,1KG-ONT	No	NA	NA	NA	NA	NA	NA
chr10:31969986	chr10-31969986-allele370178-1	DEL	112	NA	0.037821482602118005,0.010086455331412104,0.016865079365079364,0.0009940357852882703,0.0	0.0315079	NA	NA	NA	NA	NA	NA	NA	NA	NA	Yes	NA	HPRC,HGSVC,1KG-ONT	No	NA	NA	NA	NA	NA	NA
chr10:31970029	chr10-31970029-allele370180-1	DEL	139	NA	0.0022692889561270802,0.0,0.0,0.009940357852882704,0.006134969325153374	5.55536e-05	NA	NA	NA	NA	NA	NA	NA	NA	NA	Yes	NA	HPRC,HGSVC,1KG-ONT	No	NA	NA	NA	NA	NA	NA
chr10:31970210	chr10-31970210-allele370182-178	INS	177	NA	0.0,0.0,0.011904761904761904,0.008946322067594433,0.0010224948875255625	0.00336641	NA	NA	NA	NA	NA	NA	NA	NA	NA	Yes	NA	HPRC	No	NA	NA	NA	NA	NA	NA
chr10:31970254	chr10-31970254-allele370183-1	DEL	324	NA	0.012859304084720122,0.0,0.012896825396825396,0.0,0.0010224948875255625	0.00610726	NA	NA	NA	NA	NA	NA	NA	NA	NA	Yes	NA	HGSVC,1KG-ONT	No	NA	NA	NA	NA	NA	NA
chr10:31970477	chr10-31970477-allele370184-1	DEL	176	NA	0.1649016641452345,0.03170028818443804,0.125,0.006958250497017893,0.09611451942740286	0.053638	NA	NA	NA	NA	NA	NA	NA	NA	NA	Yes	NA	HPRC,HGSVC,1KG-ONT	No	NA	NA	NA	NA	NA	NA
chr10:32006436	chr10-32006436-allele370506-51	INS	50	NA	0.0,0.0,0.0,0.007952286282306162,0.0	0.000834484	NA	NA	NA	NA	NA	NA	NA	NA	NA	No	NA	No	No	NA	NA	NA	NA	NA	NA
chr10:32008803	chr10-32008803-allele370593-336	INS	335	NA	0.0340393343419062,0.0,0.0,0.0,0.0	0.0620891	NA	NA	NA	NA	NA	NA	NA	NA	NA	No	NA	HPRC,HGSVC,1KG-ONT	Yes	NA	NA	NA	NA	NA	NA
chr10:32031868	chr10-32031868-allele370794-366	INS	365	NA	0.0045385779122541605,0.002881844380403458,0.03571428571428571,0.018886679920477135,0.014314928425357873	0.00647966	KIF5B(0.99974, 0.433)	KIF5B(0.99974, 0.433)	NA	NA	NA	NA	NA	NA	NA	No	NA	HPRC,HGSVC,1KG-ONT	Yes	NA	NA	NA	NA	NA	NA
chr10:32031868	chr10-32031868-allele370793-364	INS	363	NA	0.00680786686838124,0.043227665706051875,0.0,0.033797216699801194,0.02147239263803681	0.00659652	KIF5B(0.99974, 0.433)	KIF5B(0.99974, 0.433)	NA	NA	NA	NA	NA	NA	NA	No	NA	HPRC,HGSVC,1KG-ONT	Yes	NA	NA	NA	NA	NA	NA
chr10:32031868	chr10-32031868-allele370795-365	INS	364	NA	0.0,0.0,0.0,0.0009940357852882703,0.0	NA	KIF5B(0.99974, 0.433)	KIF5B(0.99974, 0.433)	NA	NA	NA	NA	NA	NA	NA	No	NA	HPRC,HGSVC,1KG-ONT	Yes	NA	NA	NA	NA	NA	NA
chr10:32031868	chr10-32031868-allele370792-365	INS	364	0.880257	0.5037821482602118,0.6123919308357348,0.5535714285714286,0.6908548707753479,0.6380368098159509	0.0291354	KIF5B(0.99974, 0.433)	KIF5B(0.99974, 0.433)	NA	NA	NA	NA	NA	NA	NA	No	NA	HPRC,HGSVC,1KG-ONT	Yes	ENSG00000170759.11(0.0064033410331141745)	Cortical thickness(RN7SL825P - KIF5B, rs4272702, 3E-10, 0.5900452338480108)	Ganglion cyst(1.18%, 3.49%, 0.33, [0.11;0.97], 0.04524),Impacted cerumen(7.54%, 13.95%, 0.5, [0.3;0.84], 0.015145),Impaired glucose tolerance(2.22%, 5.81%, 0.37, [0.16;0.83], 0.020682),Localized infection of skin AND/OR subcutaneous tissue(2.07%, 5.23%, 0.38, [0.16;0.9], 0.032959),Lumbago with sciatica(6.66%, 12.79%, 0.49, [0.28;0.83], 0.010987),Metabolic syndrome X(1.92%, 5.23%, 0.36, [0.15;0.85], 0.026867),Restless legs(0.74%, 3.49%, 0.21, [0.06;0.68], 0.011965)	NA	NA	NA
chr10:32057988	chr10-32057988-allele370996-328	INS	327	NA	0.0037821482602118004,0.001440922190201729,0.0,0.0,0.0	0.00462462	NA	NA	NA	NA	NA	NA	NA	NA	NA	No	NA	HPRC	Yes	NA	NA	NA	NA	NA	NA
chr10:32115313	chr10-32115313-allele371545-267	INS	266	NA	0.0022692889561270802,0.0,0.0,0.0,0.0	0.00377908	NA	NA	NA	NA	NA	NA	NA	NA	NA	No	NA	HPRC,HGSVC	No	NA	NA	NA	NA	NA	NA
chr10:32115329	chr10-32115329-allele371547-1	DEL	63	NA	0.00680786686838124,0.001440922190201729,0.021825396825396824,0.0,0.009202453987730062	NA	NA	NA	NA	NA	NA	NA	NA	NA	NA	No	NA	HPRC,HGSVC,1KG-ONT	No	NA	NA	NA	NA	NA	NA
chr10:32115332	chr10-32115332-allele371548-106	INS	105	NA	0.0022692889561270802,0.0,0.00496031746031746,0.0009940357852882703,0.0	NA	NA	NA	NA	NA	NA	NA	NA	NA	NA	No	NA	HPRC,HGSVC,1KG-ONT	Yes	NA	NA	NA	NA	NA	NA
chr10:32115341	chr10-32115341-allele371550-127	INS	126	NA	0.0045385779122541605,0.0,0.0,0.0,0.005112474437627812	0.00170195	NA	NA	NA	NA	NA	NA	NA	NA	NA	No	NA	HPRC,HGSVC,1KG-ONT	No	NA	NA	NA	NA	NA	NA
chr10:32115344	chr10-32115344-allele371555-119	INS	118	NA	0.009077155824508321,0.001440922190201729,0.001984126984126984,0.0,0.0010224948875255625	0.00933443	NA	NA	NA	NA	NA	NA	NA	NA	NA	No	NA	HPRC,HGSVC,1KG-ONT	Yes	NA	NA	NA	NA	NA	NA
chr10:32115347	chr10-32115347-allele371556-100	INS	99	NA	0.01361573373676248,0.0,0.04265873015873016,0.0,0.011247443762781187	NA	NA	NA	NA	NA	NA	NA	NA	NA	NA	No	NA	HPRC,HGSVC,1KG-ONT	Yes	NA	NA	NA	NA	NA	NA
chr10:32115350	chr10-32115350-allele371558-112	INS	111	NA	0.0007564296520423601,0.0,0.0,0.0,0.0010224948875255625	NA	NA	NA	NA	NA	NA	NA	NA	NA	NA	No	NA	HPRC,HGSVC,1KG-ONT	Yes	NA	NA	NA	NA	NA	NA
chr10:32115360	chr10-32115360-allele371571-153	INS	152	NA	0.0015128593040847202,0.0,0.0,0.0,0.00408997955010225	NA	NA	NA	NA	NA	NA	NA	NA	NA	NA	No	NA	HPRC,HGSVC,1KG-ONT	No	NA	NA	NA	NA	NA	NA
chr10:32115362	chr10-32115362-allele371577-52	INS	51	NA	0.0045385779122541605,0.0,0.0,0.0,0.0	0.00805514	NA	NA	NA	NA	NA	NA	NA	NA	NA	No	NA	HGSVC	No	NA	NA	NA	NA	NA	NA
chr10:32115378	chr10-32115378-allele371595-307	INS	306	NA	0.0,0.005763688760806916,0.0,0.0,0.0	0.000224143	NA	NA	NA	NA	NA	NA	NA	NA	NA	No	NA	HPRC,HGSVC	No	NA	NA	NA	NA	NA	NA
chr10:32115508	chr10-32115508-allele371638-1	DEL	67	NA	0.0030257186081694403,0.001440922190201729,0.0,0.0,0.0	0.00328379	NA	NA	NA	NA	NA	NA	NA	NA	NA	No	NA	HPRC,HGSVC,1KG-ONT	No	NA	NA	NA	NA	NA	NA
chr10:32115520	chr10-32115520-allele371643-1	DEL	55	NA	0.0,0.0,0.0,0.0,0.002044989775051125	NA	NA	NA	NA	NA	NA	NA	NA	NA	NA	No	NA	HPRC,HGSVC,1KG-ONT	No	NA	NA	NA	NA	NA	NA
chr10:32115523	chr10-32115523-allele371645-1	DEL	52	NA	0.018154311649016642,0.002881844380403458,0.012896825396825396,0.008946322067594433,0.0010224948875255625	0.00610074	NA	NA	NA	NA	NA	NA	NA	NA	NA	No	NA	HPRC,HGSVC,1KG-ONT	No	NA	NA	NA	NA	NA	NA
chr10:32115525	chr10-32115525-allele371647-61	INS	60	NA	0.01059001512859304,0.01729106628242075,0.007936507936507936,0.0019880715705765406,0.02147239263803681	NA	NA	NA	NA	NA	NA	NA	NA	NA	NA	No	NA	HGSVC	No	NA	NA	NA	NA	NA	NA
chr10:32115575	chr10-32115575-allele371704-52	INS	51	NA	0.0030257186081694403,0.018731988472622477,0.00992063492063492,0.014910536779324055,0.005112474437627812	0.00345476	NA	NA	NA	NA	NA	NA	NA	NA	NA	No	NA	HGSVC	No	NA	NA	NA	NA	NA	NA
chr10:32115638	chr10-32115638-allele371770-68	INS	67	NA	0.015128593040847202,0.004322766570605188,0.0,0.0009940357852882703,0.022494887525562373	0.0030678	NA	NA	NA	NA	NA	NA	NA	NA	NA	No	NA	HGSVC	No	NA	NA	NA	NA	NA	NA
chr10:32164899	chr10-32164899-allele372504-1	DEL	141	NA	0.0015128593040847202,0.03025936599423631,0.003968253968253968,0.02286282306163022,0.013292433537832311	0.0085335	NA	NA	NA	NA	NA	NA	NA	NA	NA	No	NA	HPRC,HGSVC,1KG-ONT	No	NA	NA	NA	NA	NA	NA
chr10:32164947	chr10-32164947-allele372516-89	INS	88	NA	0.0015128593040847202,0.002881844380403458,0.0,0.004970178926441352,0.003067484662576687	NA	NA	NA	NA	NA	NA	NA	NA	NA	NA	No	NA	HPRC,HGSVC,1KG-ONT	Yes	NA	NA	NA	NA	NA	NA
chr10:32164983	chr10-32164983-allele372525-1	DEL	91	NA	0.00529500756429652,0.0,0.0,0.0,0.0	0.00947665	NA	NA	NA	NA	NA	NA	NA	NA	NA	No	NA	HPRC,HGSVC	No	NA	NA	NA	NA	NA	NA
chr10:32165009	chr10-32165009-allele372531-95	INS	94	NA	0.0015128593040847202,0.0,0.0,0.0,0.0	0.00234988	NA	NA	NA	NA	NA	NA	NA	NA	NA	No	NA	HPRC,HGSVC,1KG-ONT	Yes	NA	NA	NA	NA	NA	NA
chr10:32165040	chr10-32165040-allele372544-130	INS	129	NA	0.0,0.0,0.0,0.0,0.0010224948875255625	NA	NA	NA	NA	NA	NA	NA	NA	NA	NA	No	NA	HPRC,HGSVC,1KG-ONT	Yes	NA	NA	NA	NA	NA	NA
chr10:32165040	chr10-32165040-allele372537-362	INS	361	NA	0.0015128593040847202,0.001440922190201729,0.0,0.0009940357852882703,0.0	7.61513e-05	NA	NA	NA	NA	NA	NA	NA	NA	NA	No	NA	HPRC,HGSVC	Yes	NA	NA	NA	NA	NA	NA
chr10:32165040	chr10-32165040-allele372539-271	INS	270	NA	0.01739788199697428,0.040345821325648415,0.003968253968253968,0.0019880715705765406,0.018404907975460124	NA	NA	NA	NA	NA	NA	NA	NA	NA	NA	No	NA	HPRC,HGSVC,1KG-ONT	Yes	NA	NA	NA	NA	NA	NA
chr10:32165040	chr10-32165040-allele372540-315	INS	314	NA	0.0007564296520423601,0.002881844380403458,0.0,0.0,0.0	NA	NA	NA	NA	NA	NA	NA	NA	NA	NA	No	NA	HPRC,HGSVC,1KG-ONT	Yes	NA	NA	NA	NA	NA	NA
chr10:32165040	chr10-32165040-allele372538-180	INS	179	NA	0.009077155824508321,0.001440922190201729,0.000992063492063492,0.0,0.0	0.0124585	NA	NA	NA	NA	NA	NA	NA	NA	NA	No	NA	HPRC,HGSVC,1KG-ONT	Yes	NA	NA	NA	NA	NA	NA
chr10:32165047	chr10-32165047-allele372547-133	INS	132	NA	0.18532526475037822,0.1239193083573487,0.251984126984127,0.08349900596421471,0.1390593047034765	0.00358073	NA	NA	NA	NA	NA	NA	NA	NA	NA	No	NA	HPRC,HGSVC,1KG-ONT	Yes	NA	NA	NA	NA	NA	NA
chr10:32165047	chr10-32165047-allele372555-221	INS	220	NA	0.0015128593040847202,0.0,0.0,0.0,0.0	0.00234988	NA	NA	NA	NA	NA	NA	NA	NA	NA	No	NA	HPRC,HGSVC,1KG-ONT	Yes	NA	NA	NA	NA	NA	NA
chr10:32165047	chr10-32165047-allele372549-230	INS	229	NA	0.0416036308623298,0.001440922190201729,0.000992063492063492,0.0,0.0010224948875255625	0.0691286	NA	NA	NA	NA	NA	NA	NA	NA	NA	No	NA	HPRC,HGSVC,1KG-ONT	Yes	NA	NA	NA	NA	NA	NA
chr10:32165047	chr10-32165047-allele372548-224	INS	223	NA	0.024962178517397883,0.002881844380403458,0.00496031746031746,0.007952286282306162,0.0010224948875255625	0.0211635	NA	NA	NA	NA	NA	NA	NA	NA	NA	No	NA	HPRC,HGSVC,1KG-ONT	Yes	NA	NA	NA	NA	NA	NA
chr10:32165047	chr10-32165047-allele372546-89	INS	88	NA	0.05597579425113464,0.005763688760806916,0.010912698412698412,0.0019880715705765406,0.00408997955010225	0.0647285	NA	NA	NA	NA	NA	NA	NA	NA	NA	No	NA	HPRC,HGSVC,1KG-ONT	Yes	NA	NA	NA	NA	NA	NA
chr10:32165047	chr10-32165047-allele372553-224	INS	223	NA	0.01059001512859304,0.001440922190201729,0.0,0.0,0.0	0.0171373	NA	NA	NA	NA	NA	NA	NA	NA	NA	No	NA	HPRC,HGSVC,1KG-ONT	Yes	NA	NA	NA	NA	NA	NA
chr10:32165047	chr10-32165047-allele372550-447	INS	446	NA	0.0007564296520423601,0.0,0.0,0.0,0.0	0.000918741	NA	NA	NA	NA	NA	NA	NA	NA	NA	No	NA	HPRC,HGSVC	Yes	NA	NA	NA	NA	NA	NA
chr10:32165047	chr10-32165047-allele372558-92	INS	91	NA	0.0015128593040847202,0.0,0.0,0.0,0.0	0.00234988	NA	NA	NA	NA	NA	NA	NA	NA	NA	No	NA	HPRC,HGSVC,1KG-ONT	Yes	NA	NA	NA	NA	NA	NA
chr10:32165047	chr10-32165047-allele372568-132	INS	131	NA	0.0007564296520423601,0.0,0.000992063492063492,0.0,0.0	NA	NA	NA	NA	NA	NA	NA	NA	NA	NA	No	NA	HPRC,HGSVC,1KG-ONT	Yes	NA	NA	NA	NA	NA	NA
chr10:32165047	chr10-32165047-allele372557-321	INS	320	NA	0.0007564296520423601,0.0,0.0,0.0,0.0	0.000918741	NA	NA	NA	NA	NA	NA	NA	NA	NA	No	NA	HPRC,HGSVC,1KG-ONT	Yes	NA	NA	NA	NA	NA	NA
chr10:32165047	chr10-32165047-allele372559-362	INS	361	NA	0.0,0.001440922190201729,0.0,0.0009940357852882703,0.0	NA	NA	NA	NA	NA	NA	NA	NA	NA	NA	No	NA	HPRC,HGSVC	Yes	NA	NA	NA	NA	NA	NA
chr10:32165047	chr10-32165047-allele372545-412	INS	411	NA	0.006051437216338881,0.002881844380403458,0.0,0.0,0.0	0.00707186	NA	NA	NA	NA	NA	NA	NA	NA	NA	No	NA	HPRC,HGSVC	Yes	NA	NA	NA	NA	NA	NA
chr10:32165047	chr10-32165047-allele372554-136	INS	135	NA	0.01059001512859304,0.001440922190201729,0.0,0.0,0.0	0.0171373	NA	NA	NA	NA	NA	NA	NA	NA	NA	No	NA	HPRC,HGSVC,1KG-ONT	Yes	NA	NA	NA	NA	NA	NA
chr10:32165055	chr10-32165055-allele372569-133	INS	132	NA	0.01059001512859304,0.001440922190201729,0.000992063492063492,0.0,0.0	0.0151976	NA	NA	NA	NA	NA	NA	NA	NA	NA	No	NA	HPRC,HGSVC,1KG-ONT	Yes	NA	NA	NA	NA	NA	NA
chr10:32165056	chr10-32165056-allele372570-89	INS	88	NA	0.00529500756429652,0.0,0.0,0.0,0.0	0.00947665	NA	NA	NA	NA	NA	NA	NA	NA	NA	No	NA	HPRC,HGSVC,1KG-ONT	Yes	NA	NA	NA	NA	NA	NA
chr10:32165056	chr10-32165056-allele372574-177	INS	176	NA	0.0,0.0,0.000992063492063492,0.0,0.0	NA	NA	NA	NA	NA	NA	NA	NA	NA	NA	No	NA	HPRC,HGSVC,1KG-ONT	Yes	NA	NA	NA	NA	NA	NA
chr10:32165056	chr10-32165056-allele372573-136	INS	135	NA	0.0022692889561270802,0.001440922190201729,0.0,0.0,0.0	0.0019853	NA	NA	NA	NA	NA	NA	NA	NA	NA	No	NA	HPRC,HGSVC,1KG-ONT	Yes	NA	NA	NA	NA	NA	NA
chr10:32165082	chr10-32165082-allele372579-180	INS	179	NA	0.0,0.0,0.001984126984126984,0.002982107355864811,0.0	0.000408842	NA	NA	NA	NA	NA	NA	NA	NA	NA	No	NA	HPRC,HGSVC,1KG-ONT	Yes	NA	NA	NA	NA	NA	NA
chr10:32165082	chr10-32165082-allele372577-268	INS	267	NA	0.0,0.03314121037463977,0.002976190476190476,0.0,0.007157464212678937	0.00546861	NA	NA	NA	NA	NA	NA	NA	NA	NA	No	NA	HPRC,HGSVC,1KG-ONT	Yes	NA	NA	NA	NA	NA	NA
chr10:32165082	chr10-32165082-allele372576-136	INS	135	NA	0.0,0.007204610951008645,0.000992063492063492,0.007952286282306162,0.007157464212678937	0.00331937	NA	NA	NA	NA	NA	NA	NA	NA	NA	No	NA	HPRC,HGSVC,1KG-ONT	Yes	NA	NA	NA	NA	NA	NA
chr10:32165102	chr10-32165102-allele372583-539	INS	538	NA	0.0007564296520423601,0.0,0.0,0.0,0.0	0.000918741	NA	NA	NA	NA	NA	NA	NA	NA	NA	No	NA	HGSVC	No	NA	NA	NA	NA	NA	NA
chr10:32173389	chr10-32173389-allele372739-155	INS	154	NA	0.0007564296520423601,0.0,0.0,0.0,0.0	0.000918741	NA	NA	NA	NA	NA	NA	NA	NA	NA	No	NA	HPRC,HGSVC,1KG-ONT	Yes	NA	NA	NA	NA	NA	NA
chr10:32173389	chr10-32173389-allele372735-177	INS	176	NA	0.0264750378214826,0.001440922190201729,0.0,0.0,0.0	0.046203	NA	NA	NA	NA	NA	NA	NA	NA	NA	No	NA	HPRC,HGSVC,1KG-ONT	Yes	NA	NA	NA	NA	NA	NA
chr10:32173389	chr10-32173389-allele372734-157	INS	156	NA	0.06127080181543117,0.007204610951008645,0.0,0.0,0.0	0.0993947	NA	NA	NA	NA	NA	NA	NA	NA	NA	No	NA	HPRC,HGSVC,1KG-ONT	Yes	NA	NA	NA	NA	NA	NA
chr10:32173389	chr10-32173389-allele372736-147	INS	146	NA	0.007564296520423601,0.001440922190201729,0.0,0.0,0.0	0.0114487	NA	NA	NA	NA	NA	NA	NA	NA	NA	No	NA	HPRC,HGSVC,1KG-ONT	Yes	NA	NA	NA	NA	NA	NA
chr10:32173441	chr10-32173441-allele372766-81	INS	80	NA	0.01361573373676248,0.002881844380403458,0.012896825396825396,0.004970178926441352,0.011247443762781187	0.000867953	NA	NA	NA	NA	NA	NA	NA	NA	NA	No	NA	HPRC,HGSVC	Yes	NA	NA	NA	NA	NA	NA
chr10:32173473	chr10-32173473-allele372779-145	INS	144	NA	0.05597579425113464,0.0,0.0,0.0009940357852882703,0.0	0.0983667	NA	NA	NA	NA	NA	NA	NA	NA	NA	No	NA	HPRC,HGSVC,1KG-ONT	Yes	NA	NA	NA	NA	NA	NA
chr10:32173473	chr10-32173473-allele372785-145	INS	144	NA	0.0015128593040847202,0.001440922190201729,0.0,0.0,0.0	0.00077342	NA	NA	NA	NA	NA	NA	NA	NA	NA	No	NA	HPRC,HGSVC,1KG-ONT	Yes	NA	NA	NA	NA	NA	NA
chr10:32173503	chr10-32173503-allele372803-59	INS	58	NA	0.0,0.0,0.01488095238095238,0.0019880715705765406,0.002044989775051125	0.00283542	NA	NA	NA	NA	NA	NA	NA	NA	NA	No	NA	HPRC,HGSVC	No	NA	NA	NA	NA	NA	NA
chr10:32173535	chr10-32173535-allele372817-69	INS	68	NA	0.0,0.011527377521613832,0.031746031746031744,0.02286282306163022,0.04294478527607362	0.0190129	NA	NA	NA	NA	NA	NA	NA	NA	NA	No	NA	HPRC,HGSVC	No	NA	NA	NA	NA	NA	NA
chr10:32173535	chr10-32173535-allele372822-69	INS	68	NA	0.0030257186081694403,0.0,0.0,0.0,0.0	0.00520636	NA	NA	NA	NA	NA	NA	NA	NA	NA	No	NA	HPRC,HGSVC	No	NA	NA	NA	NA	NA	NA
chr10:32173535	chr10-32173535-allele372818-65	INS	64	NA	0.0,0.0,0.0,0.007952286282306162,0.0	0.000963133	NA	NA	NA	NA	NA	NA	NA	NA	NA	No	NA	HPRC,HGSVC	No	NA	NA	NA	NA	NA	NA
chr10:32173569	chr10-32173569-allele372835-61	INS	60	NA	0.0030257186081694403,0.0,0.0,0.0,0.0	0.00520636	NA	NA	NA	NA	NA	NA	NA	NA	NA	No	NA	HPRC,HGSVC	No	NA	NA	NA	NA	NA	NA
chr10:32255502	chr10-32255502-allele373903-55	INS	54	NA	0.0037821482602118004,0.0,0.0,0.0,0.0	0.00663171	NA	NA	NA	NA	NA	NA	NA	NA	NA	No	NA	HPRC,HGSVC	No	NA	NA	NA	NA	NA	NA
chr10:32263260	chr10-32263260-allele374077-1	DEL	1462	NA	0.0113464447806354,0.004322766570605188,0.0,0.002982107355864811,0.0	0.0107292	NA	NA	NA	NA	NA	NA	NA	NA	NA	No	ID=chr10_32263861_32263877;MOTIFS=AT;STRUC=(AT)n	HPRC,HGSVC,1KG-ONT	Yes	NA	NA	NA	NA	NA	NA
chr10:32264653	chr10-32264653-allele374095-1	DEL	810	NA	0.0,0.0,0.011904761904761904,0.006958250497017893,0.003067484662576687	0.00346003	NA	NA	NA	NA	NA	NA	NA	NA	NA	No	NA	1KG-ONT	Yes	NA	NA	NA	NA	NA	NA
chr10:32385137	chr10-32385137-allele374628-313	INS	312	NA	0.0030257186081694403,0.01729106628242075,0.00496031746031746,0.003976143141153081,0.0	0.00016562	NA	NA	NA	NA	NA	NA	NA	NA	NA	No	NA	HPRC,HGSVC,1KG-ONT	Yes	NA	NA	NA	NA	NA	NA
chr10:32385137	chr10-32385137-allele374626-314	INS	313	0.898886	0.2518910741301059,0.19596541786743515,0.1388888888888889,0.2077534791252485,0.19631901840490798	0.0138212	NA	NA	NA	NA	NA	NA	NA	NA	NA	No	NA	HPRC,HGSVC,1KG-ONT	Yes	NA	Lung function (FEV1/FVC)(EPC1, EPC1-AS1, rs11597990, 8E-11, 0.5467479498234369),Platelet distribution width(EPC1, rs11598602, 8E-18, 0.5746550095225348),Chronic obstructive pulmonary disease liability (machine learning-based score)(EPC1 - RNU6-1244P, rs58095595, 2E-10, 0.8788114589037194),Lung function (FEV1/FVC)(EPC1 - RNU6-1244P, rs58095595, 1E-10, 0.8788114589037194),Mean platelet volume(EPC1 - RNU6-1244P, rs4749723, 3E-10, 0.7365944619305388)	Acquired hypothyroidism(5.36%, 9.65%, 0.53, [0.31;0.91], 0.019949),Acute deep vein thrombosis of lower limb(0.77%, 3.07%, 0.24, [0.07;0.85], 0.024306),Anorectal disorder(4.08%, 1.54%, 2.73, [1.11;6.71], 0.032139),Bursitis(0.51%, 2.41%, 0.21, [0.05;0.94], 0.026242),Centriacinar emphysema(2.30%, 0.22%, 10.69, [1.35;84.77], 0.007333),Chronic kidney disease due to hypertension(6.89%, 3.73%, 1.91, [1.03;3.56], 0.04368),Chronic kidney disease stage 3(6.63%, 3.29%, 2.09, [1.09;4.0], 0.025197),Disorder due to type 2 diabetes mellitus(2.81%, 0.88%, 3.26, [1.03;10.33], 0.038462),Embolism from thrombosis of vein of lower extremity(1.28%, 3.73%, 0.33, [0.12;0.91], 0.029512),Enthesopathy of lower limb(2.55%, 0.66%, 3.95, [1.08;14.47], 0.045473),Fibromyalgia(5.36%, 1.97%, 2.81, [1.27;6.21], 0.008813),Gout(5.10%, 1.97%, 2.67, [1.2;5.94], 0.013781),Hypothyroidism(5.87%, 9.87%, 0.57, [0.34;0.96], 0.041807),Intervertebral disc disorder with myelopathy(0.26%, 2.19%, 0.11, [0.02;0.9], 0.013657),Lumbago with sciatica(5.61%, 9.87%, 0.54, [0.32;0.92], 0.029325),Lumbar spondylosis(13.01%, 8.55%, 1.6, [1.03;2.49], 0.043739),Migraine without aura(6.63%, 3.51%, 1.95, [1.03;3.7], 0.039742),Peripheral neuritis(4.08%, 8.11%, 0.48, [0.26;0.88], 0.015796),Rectal polyp(3.57%, 1.32%, 2.78, [1.06;7.3], 0.039888),Spinal cord disease(0.77%, 3.29%, 0.23, [0.07;0.79], 0.01472),Menopausal syndrome(7.39%, 3.64%, 2.12, [1.02;4.38], 0.047966),Uterine leiomyoma(21.83%, 14.24%, 1.68, [1.11;2.55], 0.015026),Secondary erectile dysfunction(9.09%, 19.33%, 0.42, [0.18;0.95], 0.036045)	NA	NA	NA
chr10:32385137	chr10-32385137-allele374627-315	INS	314	NA	0.023449319213313162,0.002881844380403458,0.0,0.0,0.0	0.0386416	NA	NA	NA	NA	NA	NA	NA	NA	NA	No	NA	HPRC,HGSVC,1KG-ONT	Yes	NA	NA	NA	NA	NA	NA
chr10:32416798	chr10-32416798-allele375020-1	DEL	338	NA	0.905446293494705,0.984149855907781,0.9900793650793651,0.9970178926441352,1.0	0.123664	NA	NA	NA	NA	NA	NA	NA	NA	NA	No	NA	HPRC,HGSVC,1KG-ONT	Yes	NA	NA	NA	NA	NA	NA
chr10:32443315	chr10-32443315-allele375269-51	INS	50	NA	0.24205748865355523,0.1239193083573487,0.16468253968253968,0.10437375745526839,0.08997955010224949	0.0544793	NA	NA	NA	NA	NA	NA	NA	NA	NA	No	NA	HPRC,HGSVC,1KG-ONT	No	NA	NA	NA	NA	NA	NA
chr10:32443315	chr10-32443315-allele375270-1	DEL	50	NA	0.0022692889561270802,0.0,0.0,0.004970178926441352,0.0	NA	NA	NA	NA	NA	NA	NA	NA	NA	NA	No	NA	No	Yes	NA	NA	NA	NA	NA	NA
chr10:32443359	chr10-32443359-allele375271-51	INS	50	NA	0.014372163388804841,0.0,0.0,0.0,0.0	0.0263867	NA	NA	NA	NA	NA	NA	NA	NA	NA	No	NA	HPRC,HGSVC,1KG-ONT	No	NA	NA	NA	NA	NA	NA
chr10:32443380	chr10-32443380-allele375273-54	INS	53	NA	0.0030257186081694403,0.001440922190201729,0.0,0.0,0.0	0.00328379	NA	NA	NA	NA	NA	NA	NA	NA	NA	No	NA	HPRC,HGSVC,1KG-ONT	No	NA	NA	NA	NA	NA	NA
chr10:32443397	chr10-32443397-allele375274-52	INS	51	NA	0.01739788199697428,0.0,0.0,0.0,0.0	0.0318758	NA	NA	NA	NA	NA	NA	NA	NA	NA	No	NA	HPRC,HGSVC,1KG-ONT	No	NA	NA	NA	NA	NA	NA
chr10:32461705	chr10-32461705-allele375485-109	INS	108	NA	0.0007564296520423601,0.001440922190201729,0.0,0.0,0.007157464212678937	NA	CCDC7(5.2325e-25, 1.107)	NA	NA	NA	NA	NA	NA	NA	NA	No	NA	HPRC	No	NA	NA	NA	NA	NA	NA
chr10:32461705	chr10-32461705-allele375487-107	INS	106	NA	0.0022692889561270802,0.0,0.0,0.0,0.0	0.00377908	CCDC7(5.2325e-25, 1.107)	NA	NA	NA	NA	NA	NA	NA	NA	No	NA	HPRC	No	NA	NA	NA	NA	NA	NA
chr10:32461717	chr10-32461717-allele375496-99	INS	98	NA	0.0007564296520423601,0.0,0.0,0.0,0.0	0.000918741	CCDC7(5.2325e-25, 1.107)	NA	NA	NA	NA	NA	NA	NA	NA	No	NA	HPRC	No	NA	NA	NA	NA	NA	NA
chr10:32468640	chr10-32468640-allele375584-83	INS	82	NA	0.0007564296520423601,0.0,0.007936507936507936,0.0,0.0010224948875255625	0.000199544	CCDC7(5.2325e-25, 1.107)	NA	NA	NA	NA	NA	NA	NA	NA	No	NA	No	Yes	NA	NA	NA	NA	NA	NA
chr10:32523956	chr10-32523956-allele376152-337	INS	336	NA	0.0037821482602118004,0.0,0.0,0.0009940357852882703,0.0	0.00462462	CCDC7(5.2325e-25, 1.107)	NA	NA	NA	NA	NA	NA	NA	NA	No	NA	HPRC,1KG-ONT	Yes	NA	NA	NA	NA	NA	NA
chr10:32647470	chr10-32647470-allele376683-56	INS	55	NA	0.0,0.002881844380403458,0.00992063492063492,0.0009940357852882703,0.009202453987730062	0.00346003	CCDC7(5.2325e-25, 1.107)	NA	NA	NA	NA	NA	NA	NA	NA	No	NA	HPRC,HGSVC,1KG-ONT	Yes	NA	NA	NA	NA	NA	NA
chr10:32647470	chr10-32647470-allele376682-57	INS	56	NA	0.02193645990922844,0.021613832853025938,0.015873015873015872,0.004970178926441352,0.002044989775051125	0.0045399	CCDC7(5.2325e-25, 1.107)	NA	NA	NA	NA	NA	NA	NA	NA	No	NA	HPRC,HGSVC,1KG-ONT	Yes	NA	NA	NA	NA	NA	NA
chr10:32647470	chr10-32647470-allele376681-56	INS	55	0.947063	0.6641452344931922,0.8587896253602305,0.6567460317460317,0.8667992047713717,0.878323108384458	0.0584885	CCDC7(5.2325e-25, 1.107)	NA	NA	NA	NA	NA	NA	NA	NA	No	NA	HPRC,HGSVC,1KG-ONT	Yes	ENSG00000216937.13(3.2187855170680264e-05),ENSG00000231245.2(0.015277212768263758)	NA	NA	NA	NA	NA
chr10:32647470	chr10-32647470-allele376680-61	INS	60	NA	0.0,0.0,0.005952380952380952,0.0,0.002044989775051125	0.000963133	CCDC7(5.2325e-25, 1.107)	NA	NA	NA	NA	NA	NA	NA	NA	No	NA	HPRC,HGSVC,1KG-ONT	Yes	NA	NA	NA	NA	NA	NA
chr10:32666256	chr10-32666256-allele376861-1	DEL	64	NA	0.0,0.0,0.0,0.0,0.012269938650306749	0.00153107	CCDC7(5.2325e-25, 1.107)	NA	NA	NA	NA	NA	NA	NA	NA	No	NA	No	Yes	NA	NA	NA	NA	NA	NA
chr10:32699474	chr10-32699474-allele377204-1	DEL	954	NA	0.1815431164901664,0.01440922190201729,0.0,0.0,0.0	0.279187	CCDC7(5.2325e-25, 1.107)	NA	NA	NA	NA	NA	NA	NA	NA	No	NA	HPRC,HGSVC,1KG-ONT	Yes	NA	NA	NA	NA	NA	NA
chr10:32808602	chr10-32808602-allele377707-1	DEL	59	NA	0.02798789712556732,0.1873198847262248,0.23511904761904762,0.17296222664015903,0.18711656441717792	0.102673	CCDC7(5.2325e-25, 1.107)	NA	NA	NA	NA	NA	NA	NA	NA	No	NA	HPRC,HGSVC,1KG-ONT	No	NA	NA	NA	NA	NA	NA
chr10:32828430	chr10-32828430-allele377868-56	INS	55	NA	0.0007564296520423601,0.0,0.0,0.0,0.0	0.000918741	CCDC7(5.2325e-25, 1.107)	NA	NA	NA	NA	NA	NA	NA	NA	No	NA	HPRC,HGSVC,1KG-ONT	No	NA	NA	NA	NA	NA	NA
chr10:32828439	chr10-32828439-allele377880-56	INS	55	NA	0.0,0.002881844380403458,0.057539682539682536,0.0009940357852882703,0.0010224948875255625	0.0109069	CCDC7(5.2325e-25, 1.107)	NA	NA	NA	NA	NA	NA	NA	NA	No	NA	HPRC,HGSVC,1KG-ONT	No	NA	NA	NA	NA	NA	NA
chr10:32828461	chr10-32828461-allele377901-72	INS	71	NA	0.0,0.008645533141210375,0.011904761904761904,0.0,0.0	0.00275566	CCDC7(5.2325e-25, 1.107)	NA	NA	NA	NA	NA	NA	NA	NA	No	NA	HPRC,HGSVC,1KG-ONT	No	NA	NA	NA	NA	NA	NA
chr10:32828461	chr10-32828461-allele377911-52	INS	51	NA	0.0,0.0,0.0,0.0009940357852882703,0.0	NA	CCDC7(5.2325e-25, 1.107)	NA	NA	NA	NA	NA	NA	NA	NA	No	NA	HPRC,HGSVC,1KG-ONT	No	NA	NA	NA	NA	NA	NA
chr10:32830108	chr10-32830108-allele377985-63	INS	62	NA	0.024962178517397883,0.1628242074927954,0.30853174603174605,0.11133200795228629,0.2249488752556237	0.113251	CCDC7(5.2325e-25, 1.107)	NA	NA	NA	NA	NA	NA	NA	NA	No	NA	HPRC,HGSVC	No	NA	NA	NA	NA	NA	NA
chr10:32830121	chr10-32830121-allele377990-89	INS	88	NA	0.0,0.0,0.001984126984126984,0.0009940357852882703,0.0010224948875255625	0.000224143	CCDC7(5.2325e-25, 1.107)	NA	NA	NA	NA	NA	NA	NA	NA	No	NA	HPRC,HGSVC,1KG-ONT	No	NA	NA	NA	NA	NA	NA
chr10:32830121	chr10-32830121-allele377995-77	INS	76	NA	0.0,0.0,0.0,0.003976143141153081,0.0	NA	CCDC7(5.2325e-25, 1.107)	NA	NA	NA	NA	NA	NA	NA	NA	No	NA	HPRC,HGSVC,1KG-ONT	No	NA	NA	NA	NA	NA	NA
chr10:32830121	chr10-32830121-allele377986-81	INS	80	NA	0.006051437216338881,0.0893371757925072,0.012896825396825396,0.13518886679920478,0.049079754601226995	0.0393451	CCDC7(5.2325e-25, 1.107)	NA	NA	NA	NA	NA	NA	NA	NA	No	NA	HPRC,HGSVC,1KG-ONT	No	NA	NA	NA	NA	NA	NA
chr10:32830121	chr10-32830121-allele377991-95	INS	94	NA	0.0007564296520423601,0.001440922190201729,0.00496031746031746,0.02286282306163022,0.012269938650306749	0.00590673	CCDC7(5.2325e-25, 1.107)	NA	NA	NA	NA	NA	NA	NA	NA	No	NA	HPRC,HGSVC,1KG-ONT	No	NA	NA	NA	NA	NA	NA
chr10:32830121	chr10-32830121-allele377987-87	INS	86	NA	0.0022692889561270802,0.012968299711815562,0.000992063492063492,0.02584493041749503,0.03680981595092025	0.00951423	CCDC7(5.2325e-25, 1.107)	NA	NA	NA	NA	NA	NA	NA	NA	No	NA	HPRC,HGSVC,1KG-ONT	No	NA	NA	NA	NA	NA	NA
chr10:32830121	chr10-32830121-allele377993-73	INS	72	NA	0.0,0.004322766570605188,0.0,0.002982107355864811,0.014314928425357873	0.00308022	CCDC7(5.2325e-25, 1.107)	NA	NA	NA	NA	NA	NA	NA	NA	No	NA	HPRC,HGSVC,1KG-ONT	No	NA	NA	NA	NA	NA	NA
chr10:32830121	chr10-32830121-allele377988-53	INS	52	NA	0.0007564296520423601,0.004322766570605188,0.006944444444444444,0.002982107355864811,0.006134969325153374	0.0018662	CCDC7(5.2325e-25, 1.107)	NA	NA	NA	NA	NA	NA	NA	NA	No	NA	HPRC	No	NA	NA	NA	NA	NA	NA
chr10:32830121	chr10-32830121-allele377997-111	INS	110	NA	0.0,0.001440922190201729,0.0,0.013916500994035786,0.0010224948875255625	0.00244266	CCDC7(5.2325e-25, 1.107)	NA	NA	NA	NA	NA	NA	NA	NA	No	NA	HPRC,HGSVC,1KG-ONT	No	NA	NA	NA	NA	NA	NA
chr10:32830121	chr10-32830121-allele378020-85	INS	84	NA	0.0022692889561270802,0.043227665706051875,0.03273809523809524,0.017892644135188866,0.032719836400818	0.0170742	CCDC7(5.2325e-25, 1.107)	NA	NA	NA	NA	NA	NA	NA	NA	No	NA	HPRC,HGSVC,1KG-ONT	No	NA	NA	NA	NA	NA	NA
chr10:32830121	chr10-32830121-allele378022-77	INS	76	NA	0.0,0.0,0.001984126984126984,0.0,0.0010224948875255625	3.94758e-05	CCDC7(5.2325e-25, 1.107)	NA	NA	NA	NA	NA	NA	NA	NA	No	NA	HPRC,HGSVC,1KG-ONT	No	NA	NA	NA	NA	NA	NA
chr10:32994272	chr10-32994272-allele378803-1	DEL	62	NA	0.0015128593040847202,0.001440922190201729,0.0,0.0,0.0	0.00077342	ITGB1(0.99977, 0.396)	ITGB1(0.99977, 0.396)	NA	NA	NA	NA	NA	NA	NA	No	NA	1KG-ONT	Yes	NA	NA	NA	NA	NA	NA
chr10:33026392	chr10-33026392-allele379159-6063	INS	6062	NA	0.00680786686838124,0.002881844380403458,0.0,0.0,0.0	0.00840062	NA	NA	NA	NA	NA	NA	NA	NA	NA	No	NA	HGSVC,1KG-ONT	Yes	NA	NA	NA	NA	NA	NA
chr10:33028264	chr10-33028264-allele379189-1	DEL	50	NA	0.024962178517397883,0.0,0.0,0.0,0.0	0.0457756	NA	NA	NA	NA	NA	NA	NA	NA	NA	No	NA	HPRC,HGSVC,1KG-ONT	No	NA	NA	NA	NA	NA	NA
chr10:33089264	chr10-33089264-allele379914-1	DEL	974	NA	0.0030257186081694403,0.0,0.0,0.0,0.0	0.00520636	NA	NA	NA	NA	NA	NA	NA	NA	NA	No	NA	HGSVC,1KG-ONT	Yes	NA	NA	NA	NA	NA	NA
chr10:33092557	chr10-33092557-allele379948-333	INS	332	NA	0.0015128593040847202,0.0,0.0,0.0,0.0	0.00234988	NA	NA	NA	NA	NA	NA	NA	NA	NA	No	NA	No	Yes	NA	NA	NA	NA	NA	NA
chr10:33095433	chr10-33095433-allele379978-107	INS	106	NA	0.015128593040847202,0.09798270893371758,0.08928571428571429,0.09642147117296222,0.13701431492842536	0.052239	NA	NA	NA	NA	NA	NA	NA	NA	NA	No	NA	HPRC,HGSVC,1KG-ONT	Yes	NA	NA	NA	NA	NA	NA
chr10:33095433	chr10-33095433-allele379980-108	INS	107	NA	0.0,0.0,0.0,0.0009940357852882703,0.0	NA	NA	NA	NA	NA	NA	NA	NA	NA	NA	No	NA	HPRC,HGSVC,1KG-ONT	Yes	NA	NA	NA	NA	NA	NA
chr10:33095433	chr10-33095433-allele379981-107	INS	106	NA	0.0007564296520423601,0.0,0.0,0.0,0.0	0.000918741	NA	NA	NA	NA	NA	NA	NA	NA	NA	No	NA	HPRC,HGSVC,1KG-ONT	Yes	NA	NA	NA	NA	NA	NA
chr10:33095433	chr10-33095433-allele379979-108	INS	107	NA	0.0022692889561270802,0.001440922190201729,0.0,0.0,0.0	0.0019853	NA	NA	NA	NA	NA	NA	NA	NA	NA	No	NA	HPRC,HGSVC,1KG-ONT	Yes	NA	NA	NA	NA	NA	NA
chr10:33095433	chr10-33095433-allele379976-107	INS	106	NA	0.6467473524962178,0.3515850144092219,0.6646825396825397,0.23260437375745527,0.43149284253578735	0.0916012	NA	NA	NA	NA	NA	NA	NA	NA	NA	No	NA	HPRC,HGSVC,1KG-ONT	Yes	NA	NA	NA	NA	NA	NA
chr10:33095433	chr10-33095433-allele379977-109	INS	108	NA	0.018154311649016642,0.007204610951008645,0.010912698412698412,0.011928429423459244,0.00408997955010225	0.00352403	NA	NA	NA	NA	NA	NA	NA	NA	NA	No	NA	HPRC,HGSVC,1KG-ONT	Yes	NA	NA	NA	NA	NA	NA
chr10:33114568	chr10-33114568-allele380220-1586	INS	1585	NA	0.00680786686838124,0.001440922190201729,0.0,0.0,0.0	0.0101459	NA	NA	NA	NA	NA	NA	NA	NA	enhancer	No	NA	No	Yes	NA	NA	NA	NA	NA	NA
chr10:33128019	chr10-33128019-allele380327-87	INS	86	NA	0.0,0.001440922190201729,0.0,0.0,0.0	NA	NA	NA	NA	NA	NA	NA	NA	NA	NA	No	NA	HPRC,HGSVC,1KG-ONT	Yes	NA	NA	NA	NA	NA	NA
chr10:33128032	chr10-33128032-allele380328-122	INS	121	NA	0.0007564296520423601,0.0,0.0,0.0,0.0	0.000918741	NA	NA	NA	NA	NA	NA	NA	NA	NA	No	NA	HPRC,HGSVC	Yes	NA	NA	NA	NA	NA	NA
chr10:33128037	chr10-33128037-allele380329-94	INS	93	NA	0.0,0.001440922190201729,0.001984126984126984,0.0009940357852882703,0.0	0.000224143	NA	NA	NA	NA	NA	NA	NA	NA	NA	No	NA	HPRC,HGSVC,1KG-ONT	Yes	NA	NA	NA	NA	NA	NA
chr10:33128039	chr10-33128039-allele380331-88	INS	87	NA	0.012859304084720122,0.005763688760806916,0.016865079365079364,0.02186878727634195,0.026584867075664622	0.000500068	NA	NA	NA	NA	NA	NA	NA	NA	NA	No	NA	HPRC,HGSVC,1KG-ONT	Yes	NA	NA	NA	NA	NA	NA
chr10:33128039	chr10-33128039-allele380332-96	INS	95	NA	0.0030257186081694403,0.007204610951008645,0.0,0.0019880715705765406,0.0010224948875255625	NA	NA	NA	NA	NA	NA	NA	NA	NA	NA	No	NA	HPRC,HGSVC,1KG-ONT	Yes	NA	NA	NA	NA	NA	NA
chr10:33128044	chr10-33128044-allele380351-79	INS	78	NA	0.0007564296520423601,0.0,0.003968253968253968,0.0,0.0	NA	NA	NA	NA	NA	NA	NA	NA	NA	NA	No	NA	HPRC,HGSVC,1KG-ONT	Yes	NA	NA	NA	NA	NA	NA
chr10:33128044	chr10-33128044-allele380350-103	INS	102	NA	0.0015128593040847202,0.004322766570605188,0.0,0.002982107355864811,0.005112474437627812	NA	NA	NA	NA	NA	NA	NA	NA	NA	NA	No	NA	HPRC,HGSVC,1KG-ONT	Yes	NA	NA	NA	NA	NA	NA
chr10:33128044	chr10-33128044-allele380336-85	INS	84	NA	0.594553706505295,0.5288184438040345,0.6111111111111112,0.5944333996023857,0.6032719836400818	NA	NA	NA	NA	NA	NA	NA	NA	NA	NA	No	NA	HPRC,HGSVC,1KG-ONT	Yes	NA	NA	NA	NA	NA	NA
chr10:33128044	chr10-33128044-allele380356-84	INS	83	NA	0.00529500756429652,0.0,0.000992063492063492,0.0,0.0	0.00736694	NA	NA	NA	NA	NA	NA	NA	NA	NA	No	NA	HPRC,HGSVC,1KG-ONT	Yes	NA	NA	NA	NA	NA	NA
chr10:33128044	chr10-33128044-allele380344-91	INS	90	NA	0.007564296520423601,0.004322766570605188,0.007936507936507936,0.017892644135188866,0.02044989775051125	0.000866189	NA	NA	NA	NA	NA	NA	NA	NA	NA	No	NA	HPRC,HGSVC,1KG-ONT	Yes	NA	NA	NA	NA	NA	NA
chr10:33128044	chr10-33128044-allele380339-93	INS	92	NA	0.00832072617246596,0.010086455331412104,0.0,0.0,0.0	0.00522937	NA	NA	NA	NA	NA	NA	NA	NA	NA	No	NA	HPRC,HGSVC,1KG-ONT	Yes	NA	NA	NA	NA	NA	NA
chr10:33128044	chr10-33128044-allele380334-97	INS	96	NA	0.0030257186081694403,0.1138328530259366,0.015873015873015872,0.05168986083499006,0.03374233128834356	0.0286007	NA	NA	NA	NA	NA	NA	NA	NA	NA	No	NA	HPRC,HGSVC,1KG-ONT	Yes	NA	NA	NA	NA	NA	NA
chr10:33128044	chr10-33128044-allele380337-68	INS	67	NA	0.0015128593040847202,0.0,0.0,0.0,0.0	0.00234988	NA	NA	NA	NA	NA	NA	NA	NA	NA	No	NA	HPRC,HGSVC,1KG-ONT	Yes	NA	NA	NA	NA	NA	NA
chr10:33128044	chr10-33128044-allele380343-94	INS	93	NA	0.0007564296520423601,0.0,0.0,0.0,0.0010224948875255625	NA	NA	NA	NA	NA	NA	NA	NA	NA	NA	No	NA	HPRC,HGSVC,1KG-ONT	Yes	NA	NA	NA	NA	NA	NA
chr10:33128044	chr10-33128044-allele380353-84	INS	83	NA	0.0007564296520423601,0.0,0.005952380952380952,0.0,0.0	NA	NA	NA	NA	NA	NA	NA	NA	NA	NA	No	NA	HPRC,HGSVC,1KG-ONT	Yes	NA	NA	NA	NA	NA	NA
chr10:33128044	chr10-33128044-allele380335-80	INS	79	NA	0.031013615733736764,0.004322766570605188,0.008928571428571428,0.02286282306163022,0.0010224948875255625	0.0142271	NA	NA	NA	NA	NA	NA	NA	NA	NA	No	NA	HPRC,HGSVC,1KG-ONT	Yes	NA	NA	NA	NA	NA	NA
chr10:33128044	chr10-33128044-allele380341-88	INS	87	NA	0.012859304084720122,0.010086455331412104,0.017857142857142856,0.005964214711729622,0.009202453987730062	NA	NA	NA	NA	NA	NA	NA	NA	NA	NA	No	NA	HPRC,HGSVC,1KG-ONT	Yes	NA	NA	NA	NA	NA	NA
chr10:33128044	chr10-33128044-allele380348-116	INS	115	NA	0.0,0.0,0.011904761904761904,0.0,0.0	0.00161686	NA	NA	NA	NA	NA	NA	NA	NA	NA	No	NA	HPRC,HGSVC,1KG-ONT	Yes	NA	NA	NA	NA	NA	NA
chr10:33128044	chr10-33128044-allele380352-91	INS	90	NA	0.0,0.001440922190201729,0.0,0.0009940357852882703,0.0	NA	NA	NA	NA	NA	NA	NA	NA	NA	NA	No	NA	HPRC,HGSVC,1KG-ONT	Yes	NA	NA	NA	NA	NA	NA
chr10:33128044	chr10-33128044-allele380346-80	INS	79	NA	0.0037821482602118004,0.0,0.0,0.0,0.0	0.00663171	NA	NA	NA	NA	NA	NA	NA	NA	NA	No	NA	HPRC,HGSVC,1KG-ONT	Yes	NA	NA	NA	NA	NA	NA
chr10:33128044	chr10-33128044-allele380347-110	INS	109	NA	0.0,0.0,0.0,0.0,0.00408997955010225	0.000224143	NA	NA	NA	NA	NA	NA	NA	NA	NA	No	NA	HPRC,HGSVC,1KG-ONT	Yes	NA	NA	NA	NA	NA	NA
chr10:33128044	chr10-33128044-allele380340-104	INS	103	NA	0.0,0.0,0.000992063492063492,0.0009940357852882703,0.0	NA	NA	NA	NA	NA	NA	NA	NA	NA	NA	No	NA	HPRC,HGSVC,1KG-ONT	Yes	NA	NA	NA	NA	NA	NA
chr10:33128044	chr10-33128044-allele380354-86	INS	85	NA	0.0007564296520423601,0.0,0.0,0.0,0.0	0.000918741	NA	NA	NA	NA	NA	NA	NA	NA	NA	No	NA	HPRC,HGSVC,1KG-ONT	Yes	NA	NA	NA	NA	NA	NA
chr10:33128044	chr10-33128044-allele380349-89	INS	88	NA	0.019667170953101363,0.04755043227665706,0.007936507936507936,0.0019880715705765406,0.005112474437627812	0.000868806	NA	NA	NA	NA	NA	NA	NA	NA	NA	No	NA	HPRC,HGSVC,1KG-ONT	Yes	NA	NA	NA	NA	NA	NA
chr10:33128044	chr10-33128044-allele380345-92	INS	91	NA	0.0015128593040847202,0.01729106628242075,0.026785714285714284,0.0019880715705765406,0.014314928425357873	0.00735755	NA	NA	NA	NA	NA	NA	NA	NA	NA	No	NA	HPRC,HGSVC,1KG-ONT	Yes	NA	NA	NA	NA	NA	NA
chr10:33128047	chr10-33128047-allele380358-104	INS	103	NA	0.40771558245083206,0.4769452449567723,0.566468253968254,0.4274353876739563,0.48466257668711654	0.0132852	NA	NA	NA	NA	NA	NA	NA	NA	NA	No	NA	HPRC,HGSVC,1KG-ONT	Yes	NA	NA	NA	NA	NA	NA
chr10:33162401	chr10-33162401-allele380793-68	INS	67	NA	0.0113464447806354,0.01440922190201729,0.17559523809523808,0.012922465208747515,0.03783231083844581	0.0282923	NA	NA	NA	NA	NA	NA	NA	NA	NA	No	NA	HPRC,1KG-ONT	Yes	NA	NA	NA	NA	NA	NA
chr10:33169976	chr10-33169976-allele380867-1	DEL	52	NA	0.06580937972768533,0.1642651296829971,0.10218253968253968,0.04970178926441352,0.0541922290388548	0.00240883	NA	NA	NA	NA	NA	NA	NA	NA	NA	No	NA	HPRC,HGSVC,1KG-ONT	No	NA	NA	NA	NA	NA	NA
chr10:33203712	chr10-33203712-allele381290-1	DEL	289	0.960638	0.08850226928895613,0.39481268011527376,0.5684523809523809,0.22962226640159045,0.3476482617586912	0.182789	NRP1(1.0, 0.408)	NA	NA	NA	NA	NA	NA	NA	NA	No	NA	HPRC,HGSVC,1KG-ONT	No	NA	Macrophage scavenger receptor types I and II:Extracellular domain (analyte X11282.16) levels(NRP1, rs10827208, 6E-12, 0.7831525825474648)	Acquired deformity of toe(4.48%, 1.08%, 4.29, [1.58;11.66], 0.004724),Alopecia(6.47%, 2.16%, 3.13, [1.44;6.77], 0.004774),Anemia due to chronic blood loss(3.98%, 1.55%, 2.64, [1.03;6.78], 0.048309),Benign neoplasm of skin(7.96%, 3.55%, 2.35, [1.21;4.53], 0.018808),Displacement of lumbar intervertebral disc without myelopathy(0.50%, 3.09%, 0.16, [0.02;1.18], 0.037535),Exacerbation of intermittent asthma(4.48%, 1.70%, 2.71, [1.11;6.64], 0.032234),Genital herpes simplex(3.98%, 1.08%, 3.79, [1.36;10.58], 0.011782),Hearing loss of left ear(2.99%, 0.62%, 4.95, [1.38;17.71], 0.014602),Hyperglycemia(3.48%, 7.73%, 0.43, [0.19;0.97], 0.035983),Incipient senile cataract(2.99%, 0.93%, 3.29, [1.05;10.31], 0.041699),Infectious disease(5.97%, 2.47%, 2.5, [1.16;5.39], 0.022428),Inflammation of sacroiliac joint(0.50%, 3.40%, 0.14, [0.02;1.06], 0.024134),Iron deficiency(1.00%, 3.86%, 0.25, [0.06;1.07], 0.040183),Low blood pressure(1.00%, 3.86%, 0.25, [0.06;1.07], 0.040183),Prolapsed lumbar intervertebral disc(1.49%, 5.10%, 0.28, [0.09;0.93], 0.0265),Refractory migraine without aura(2.99%, 0.93%, 3.29, [1.05;10.31], 0.041699),Sleep apnea(7.46%, 12.83%, 0.55, [0.31;0.97], 0.042732),Spinal cord disease(3.98%, 1.55%, 2.64, [1.03;6.78], 0.048309),Type 2 diabetes mellitus without complication(17.41%, 25.50%, 0.62, [0.41;0.92], 0.017613),Inflammation of cervix(3.95%, 0.87%, 4.71, [1.31;16.9], 0.017949)	NA	NA	NA
chr10:33386212	chr10-33386212-allele382249-1	DEL	111	NA	0.0015128593040847202,0.0,0.0,0.0,0.0	0.00234988	NA	NA	NA	NA	NA	NA	NA	NA	NA	No	NA	No	Yes	NA	NA	NA	NA	NA	NA
chr10:33468520	chr10-33468520-allele383178-168	INS	167	NA	0.00832072617246596,0.001440922190201729,0.0,0.0,0.0	0.0129393	NA	NA	NA	NA	NA	NA	NA	NA	NA	No	NA	1KG-ONT	No	NA	NA	NA	NA	NA	NA
chr10:33728838	chr10-33728838-allele385434-1	DEL	92	0.992742	0.02798789712556732,0.06628242074927954,0.24305555555555555,0.08648111332007952,0.09202453987730061	0.0518029	NA	NA	NA	NA	NA	NA	NA	NA	NA	No	NA	HPRC,HGSVC,1KG-ONT	Yes	NA	Body mass index(LINC02628 - LINC00838, rs193142511, 2E-12, 0.5509880233911508),Body mass index(LINC02628 - LINC00838, rs12782894, 5E-16, 0.5553073277187675),Body mass index(LINC02628 - LINC00838, rs12762034, 1E-14, 0.632146207462106),Body mass index(LINC02628 - LINC00838, rs12762034, 4E-15, 0.632146207462106),Metabolic syndrome(LINC02628 - LINC00838, rs12762034, 3E-16, 0.632146207462106),Weight(LINC02628 - LINC00838, rs71495039, 2E-10, 0.9161869733667686),Type 2 diabetes(LINC02628 - LINC00838, rs71495046, 2E-10, 0.9237593981258071),Type 2 diabetes(LINC02628 - LINC00838, rs75888368, 4E-8, 0.9377882763062445),Body mass index(LINC02628 - LINC00838, rs12765914, 2E-13, 0.9707030653242233),Adult body size(LINC02628 - LINC00838, rs71495049, 6E-12, 0.9643692762115135),Body mass index(LINC02628 - LINC00838, rs71495049, 8E-11, 0.9643692762115135),Body mass index (MTAG)(LINC02628 - LINC00838, rs34413031, 1E-12, 0.9707030653242233),Type 2 diabetes(LINC02628 - LINC00838, rs36051838, 5E-8, 0.9916398670391116),BMI (standard GWA)(LINC02628 - LINC00838, rs79969674, 4E-9, 0.8950523804680715)	Hyperlipidemia(19.35%, 34.48%, 0.46, [0.24;0.87], 0.016797),Iron deficiency anemia(6.45%, 15.90%, 0.37, [0.13;1.02], 0.043968),Peripheral vascular disease(9.68%, 3.05%, 3.4, [1.34;8.66], 0.017699)	NA	NA	NA
chr10:33733046	chr10-33733046-allele385490-1	DEL	88	NA	0.0030257186081694403,0.0,0.0,0.0,0.0	0.00520636	NA	NA	NA	NA	NA	NA	NA	NA	NA	No	NA	HPRC,HGSVC	Yes	NA	NA	NA	NA	NA	NA
chr10:33733068	chr10-33733068-allele385494-69	INS	68	NA	0.00529500756429652,0.06051873198847262,0.00496031746031746,0.10834990059642147,0.07259713701431493	0.0343179	NA	NA	NA	NA	NA	NA	NA	NA	NA	No	NA	HPRC,HGSVC	No	NA	NA	NA	NA	NA	NA
chr10:33733074	chr10-33733074-allele385495-73	INS	72	NA	0.0,0.0,0.0,0.0009940357852882703,0.0	NA	NA	NA	NA	NA	NA	NA	NA	NA	NA	No	NA	HPRC,HGSVC	No	NA	NA	NA	NA	NA	NA
chr10:33733098	chr10-33733098-allele385501-89	INS	88	NA	0.009833585476550681,0.004322766570605188,0.0,0.0,0.0	0.0121717	NA	NA	NA	NA	NA	NA	NA	NA	NA	No	NA	HPRC,HGSVC,1KG-ONT	No	NA	NA	NA	NA	NA	NA
chr10:33817347	chr10-33817347-allele386350-59	INS	58	NA	0.00529500756429652,0.0,0.0,0.0,0.0	0.00947665	NA	NA	NA	NA	NA	NA	NA	NA	NA	No	NA	HPRC,HGSVC	Yes	NA	NA	NA	NA	NA	NA
chr10:33817353	chr10-33817353-allele386365-51	INS	50	NA	0.05446293494704992,0.260806916426513,0.6478174603174603,0.2922465208747515,0.2198364008179959	0.206397	NA	NA	NA	NA	NA	NA	NA	NA	NA	No	NA	HPRC,HGSVC	Yes	NA	NA	NA	NA	NA	NA
chr10:33817373	chr10-33817373-allele386367-51	INS	50	NA	0.08850226928895613,0.007204610951008645,0.0,0.0,0.0	0.145123	NA	NA	NA	NA	NA	NA	NA	NA	NA	No	NA	HPRC,HGSVC	Yes	NA	NA	NA	NA	NA	NA
chr10:33842845	chr10-33842845-allele386677-60	INS	59	NA	0.009833585476550681,0.0,0.0,0.0,0.0	0.0179657	NA	NA	NA	NA	NA	NA	NA	NA	NA	No	NA	HPRC,HGSVC,1KG-ONT	No	NA	NA	NA	NA	NA	NA
chr10:33842845	chr10-33842845-allele386683-55	INS	54	NA	0.0015128593040847202,0.005763688760806916,0.01984126984126984,0.02584493041749503,0.019427402862985686	0.00998161	NA	NA	NA	NA	NA	NA	NA	NA	NA	No	NA	HPRC,HGSVC,1KG-ONT	No	NA	NA	NA	NA	NA	NA
chr10:33842845	chr10-33842845-allele386688-51	INS	50	NA	0.05219364599092285,0.004322766570605188,0.0,0.0019880715705765406,0.00408997955010225	0.0764791	NA	NA	NA	NA	NA	NA	NA	NA	NA	No	NA	HPRC,HGSVC,1KG-ONT	No	NA	NA	NA	NA	NA	NA
chr10:33842845	chr10-33842845-allele386690-61	INS	60	NA	0.00832072617246596,0.0,0.0,0.0,0.0	0.0151436	NA	NA	NA	NA	NA	NA	NA	NA	NA	No	NA	HPRC,HGSVC,1KG-ONT	No	NA	NA	NA	NA	NA	NA
chr10:33842845	chr10-33842845-allele386689-55	INS	54	NA	0.00680786686838124,0.05475504322766571,0.00496031746031746,0.007952286282306162,0.0010224948875255625	0.00165393	NA	NA	NA	NA	NA	NA	NA	NA	NA	No	NA	HPRC,HGSVC,1KG-ONT	No	NA	NA	NA	NA	NA	NA
chr10:33842845	chr10-33842845-allele386681-51	INS	50	NA	0.0,0.0,0.003968253968253968,0.0,0.0	0.000224143	NA	NA	NA	NA	NA	NA	NA	NA	NA	No	NA	HPRC,HGSVC,1KG-ONT	No	NA	NA	NA	NA	NA	NA
chr10:33842845	chr10-33842845-allele386692-53	INS	52	NA	0.00529500756429652,0.005763688760806916,0.0,0.0019880715705765406,0.0	0.00208217	NA	NA	NA	NA	NA	NA	NA	NA	NA	No	NA	HPRC,HGSVC,1KG-ONT	No	NA	NA	NA	NA	NA	NA
chr10:33842845	chr10-33842845-allele386687-57	INS	56	NA	0.0,0.002881844380403458,0.0,0.007952286282306162,0.0	0.00112696	NA	NA	NA	NA	NA	NA	NA	NA	NA	No	NA	HPRC,HGSVC,1KG-ONT	No	NA	NA	NA	NA	NA	NA
chr10:33842845	chr10-33842845-allele386686-63	INS	62	NA	0.0037821482602118004,0.0,0.0,0.0,0.0	0.00663171	NA	NA	NA	NA	NA	NA	NA	NA	NA	No	NA	HPRC,HGSVC,1KG-ONT	No	NA	NA	NA	NA	NA	NA
chr10:33842845	chr10-33842845-allele386691-65	INS	64	NA	0.0007564296520423601,0.0,0.0,0.0,0.0	0.000918741	NA	NA	NA	NA	NA	NA	NA	NA	NA	No	NA	HPRC,HGSVC,1KG-ONT	No	NA	NA	NA	NA	NA	NA
chr10:33842845	chr10-33842845-allele386678-64	INS	63	NA	0.0007564296520423601,0.0,0.0,0.0,0.0	0.000918741	NA	NA	NA	NA	NA	NA	NA	NA	NA	No	NA	HPRC,HGSVC,1KG-ONT	No	NA	NA	NA	NA	NA	NA
chr10:33842845	chr10-33842845-allele386680-70	INS	69	NA	0.0015128593040847202,0.0,0.0,0.0,0.0	0.00234988	NA	NA	NA	NA	NA	NA	NA	NA	NA	No	NA	HPRC,HGSVC,1KG-ONT	No	NA	NA	NA	NA	NA	NA
chr10:33842845	chr10-33842845-allele386685-53	INS	52	NA	0.009077155824508321,0.012968299711815562,0.01488095238095238,0.016898608349900597,0.06237218813905931	0.00722078	NA	NA	NA	NA	NA	NA	NA	NA	NA	No	NA	HPRC,HGSVC,1KG-ONT	No	NA	NA	NA	NA	NA	NA
chr10:33867393	chr10-33867393-allele386982-54	INS	53	NA	0.0022692889561270802,0.0,0.0,0.0,0.0	0.00377908	NA	NA	NA	NA	NA	NA	NA	NA	NA	No	NA	No	No	NA	NA	NA	NA	NA	NA
chr10:33867393	chr10-33867393-allele386983-107	INS	106	NA	0.0022692889561270802,0.023054755043227664,0.0,0.033797216699801194,0.010224948875255624	0.00734336	NA	NA	NA	NA	NA	NA	NA	NA	NA	No	NA	HPRC,HGSVC,1KG-ONT	No	NA	NA	NA	NA	NA	NA
chr10:33867393	chr10-33867393-allele386984-1	DEL	53	NA	0.1800302571860817,0.23631123919308358,0.04861111111111111,0.1779324055666004,0.16973415132924335	0.0025292	NA	NA	NA	NA	NA	NA	NA	NA	NA	No	NA	HPRC,HGSVC,1KG-ONT	No	NA	NA	NA	NA	NA	NA
chr10:33870978	chr10-33870978-allele387029-55	INS	54	NA	0.0015128593040847202,0.0,0.0,0.0,0.0	0.00234988	NA	NA	NA	NA	NA	NA	NA	NA	NA	No	NA	HPRC,1KG-ONT	Yes	NA	NA	NA	NA	NA	NA
chr10:33870978	chr10-33870978-allele387025-55	INS	54	NA	0.0015128593040847202,0.0,0.0,0.0,0.0	0.00234988	NA	NA	NA	NA	NA	NA	NA	NA	NA	No	NA	HPRC,1KG-ONT	Yes	NA	NA	NA	NA	NA	NA
chr10:33870990	chr10-33870990-allele387039-54	INS	53	NA	0.0113464447806354,0.0,0.000992063492063492,0.0,0.002044989775051125	0.0148428	NA	NA	NA	NA	NA	NA	NA	NA	NA	No	ID=chr10_33870978_33871008;MOTIFS=TAAAA;STRUC=(TAAAA)n	HPRC,1KG-ONT	Yes	NA	NA	NA	NA	NA	NA
chr10:33888911	chr10-33888911-allele387343-284	INS	283	NA	0.04462934947049924,0.17435158501440923,0.09623015873015874,0.10139165009940358,0.14519427402862986	0.0337366	NA	NA	NA	NA	NA	NA	NA	NA	NA	No	NA	HPRC,HGSVC,1KG-ONT	No	NA	NA	NA	NA	NA	NA
chr10:33888911	chr10-33888911-allele387342-304	INS	303	NA	0.05143721633888049,0.06772334293948126,0.015873015873015872,0.05765407554671968,0.03885480572597137	0.000254352	NA	NA	NA	NA	NA	NA	NA	NA	NA	No	NA	HPRC,HGSVC,1KG-ONT	No	NA	NA	NA	NA	NA	NA
chr10:33888911	chr10-33888911-allele387348-303	INS	302	NA	0.0007564296520423601,0.002881844380403458,0.0,0.002982107355864811,0.0	NA	NA	NA	NA	NA	NA	NA	NA	NA	NA	No	NA	HPRC,HGSVC,1KG-ONT	No	NA	NA	NA	NA	NA	NA
chr10:33888911	chr10-33888911-allele387351-306	INS	305	NA	0.0,0.0,0.0,0.0009940357852882703,0.0010224948875255625	NA	NA	NA	NA	NA	NA	NA	NA	NA	NA	No	NA	HPRC,HGSVC,1KG-ONT	No	NA	NA	NA	NA	NA	NA
chr10:33888911	chr10-33888911-allele387346-300	INS	299	NA	0.014372163388804841,0.005763688760806916,0.0,0.0,0.0	0.0185874	NA	NA	NA	NA	NA	NA	NA	NA	NA	No	NA	HPRC,HGSVC,1KG-ONT	No	NA	NA	NA	NA	NA	NA
chr10:33888911	chr10-33888911-allele387359-288	INS	287	NA	0.0015128593040847202,0.0,0.0,0.0,0.0	0.00234988	NA	NA	NA	NA	NA	NA	NA	NA	NA	No	NA	HPRC,HGSVC,1KG-ONT	No	NA	NA	NA	NA	NA	NA
chr10:33888911	chr10-33888911-allele387345-299	INS	298	NA	0.02042360060514372,0.0,0.0,0.0,0.0	0.0374731	NA	NA	NA	NA	NA	NA	NA	NA	NA	No	NA	HPRC,HGSVC,1KG-ONT	No	NA	NA	NA	NA	NA	NA
chr10:33888911	chr10-33888911-allele387354-291	INS	290	NA	0.01059001512859304,0.0,0.0,0.0,0.0	0.0193739	NA	NA	NA	NA	NA	NA	NA	NA	NA	No	NA	HPRC,HGSVC,1KG-ONT	No	NA	NA	NA	NA	NA	NA
chr10:33888911	chr10-33888911-allele387360-318	INS	317	NA	0.0007564296520423601,0.0,0.0,0.0,0.0	0.000918741	NA	NA	NA	NA	NA	NA	NA	NA	NA	No	NA	HPRC,HGSVC,1KG-ONT	No	NA	NA	NA	NA	NA	NA
chr10:33888911	chr10-33888911-allele387355-308	INS	307	NA	0.0,0.0,0.002976190476190476,0.008946322067594433,0.0	0.00161686	NA	NA	NA	NA	NA	NA	NA	NA	NA	No	NA	HPRC,HGSVC,1KG-ONT	No	NA	NA	NA	NA	NA	NA
chr10:33888911	chr10-33888911-allele387347-305	INS	304	NA	0.0015128593040847202,0.004322766570605188,0.0,0.0,0.0	NA	NA	NA	NA	NA	NA	NA	NA	NA	NA	No	NA	HPRC,HGSVC,1KG-ONT	No	NA	NA	NA	NA	NA	NA
chr10:33888911	chr10-33888911-allele387349-292	INS	291	NA	0.0037821482602118004,0.0,0.0,0.0009940357852882703,0.0	0.00462462	NA	NA	NA	NA	NA	NA	NA	NA	NA	No	NA	HPRC,HGSVC,1KG-ONT	No	NA	NA	NA	NA	NA	NA
chr10:33894392	chr10-33894392-allele387427-222	INS	221	NA	0.0,0.0,0.0,0.0,0.0010224948875255625	NA	NA	NA	NA	NA	NA	NA	NA	NA	NA	No	NA	No	No	NA	NA	NA	NA	NA	NA
chr10:33894502	chr10-33894502-allele387428-1	DEL	218	NA	0.0007564296520423601,0.0,0.0,0.0,0.0	0.000918741	NA	NA	NA	NA	NA	NA	NA	NA	NA	No	NA	No	Yes	NA	NA	NA	NA	NA	NA
chr10:33897818	chr10-33897818-allele387471-333	INS	332	NA	0.05597579425113464,0.001440922190201729,0.0,0.0,0.0	0.0983667	NA	NA	NA	NA	NA	NA	NA	NA	NA	No	NA	HPRC,HGSVC,1KG-ONT	Yes	NA	NA	NA	NA	NA	NA
chr10:33897818	chr10-33897818-allele387473-327	INS	326	NA	0.0015128593040847202,0.0,0.0,0.0,0.0	0.00234988	NA	NA	NA	NA	NA	NA	NA	NA	NA	No	NA	HPRC,HGSVC,1KG-ONT	Yes	NA	NA	NA	NA	NA	NA
chr10:33897818	chr10-33897818-allele387470-313	INS	312	NA	0.02723146747352496,0.004322766570605188,0.0,0.0,0.0	0.0434463	NA	NA	NA	NA	NA	NA	NA	NA	NA	No	NA	HPRC,HGSVC,1KG-ONT	Yes	NA	NA	NA	NA	NA	NA
chr10:33897818	chr10-33897818-allele387477-328	INS	327	NA	0.0045385779122541605,0.0,0.0,0.0,0.0	0.00805514	NA	NA	NA	NA	NA	NA	NA	NA	NA	No	NA	HPRC,HGSVC,1KG-ONT	Yes	NA	NA	NA	NA	NA	NA
chr10:33897818	chr10-33897818-allele387475-313	INS	312	NA	0.0037821482602118004,0.0,0.0,0.0,0.0	0.00663171	NA	NA	NA	NA	NA	NA	NA	NA	NA	No	NA	HPRC,HGSVC,1KG-ONT	Yes	NA	NA	NA	NA	NA	NA
chr10:33907194	chr10-33907194-allele387566-1	DEL	101	NA	0.26853252647503784,0.024495677233429394,0.0,0.005964214711729622,0.0	0.378491	NA	NA	NA	NA	NA	NA	NA	NA	NA	No	NA	HPRC,HGSVC,1KG-ONT	Yes	NA	NA	NA	NA	NA	NA
chr10:33907228	chr10-33907228-allele387572-55	INS	54	NA	0.0007564296520423601,0.0,0.000992063492063492,0.0,0.0	NA	NA	NA	NA	NA	NA	NA	NA	NA	NA	No	NA	No	Yes	NA	NA	NA	NA	NA	NA
chr10:33907228	chr10-33907228-allele387571-73	INS	72	NA	0.0015128593040847202,0.0,0.0,0.0,0.0	0.00234988	NA	NA	NA	NA	NA	NA	NA	NA	NA	No	NA	No	Yes	NA	NA	NA	NA	NA	NA
chr10:33908130	chr10-33908130-allele387627-1	DEL	6349	NA	0.0113464447806354,0.002881844380403458,0.0,0.0,0.0	0.0165726	NA	NA	NA	NA	NA	NA	NA	NA	enhancer	No	NA	HGSVC,1KG-ONT	Yes	NA	NA	NA	NA	NA	NA
chr10:33946172	chr10-33946172-allele388049-316	INS	315	NA	0.14145234493192133,0.012968299711815562,0.0,0.0,0.0	0.221655	NA	NA	NA	NA	NA	NA	NA	NA	NA	No	NA	HPRC,HGSVC,1KG-ONT	Yes	NA	NA	NA	NA	NA	NA
chr10:33946172	chr10-33946172-allele388050-317	INS	316	NA	0.0037821482602118004,0.0,0.0,0.0,0.0	0.00663171	NA	NA	NA	NA	NA	NA	NA	NA	NA	No	NA	HPRC,HGSVC,1KG-ONT	Yes	NA	NA	NA	NA	NA	NA
chr10:33999932	chr10-33999932-allele388672-1	DEL	2899	NA	0.0030257186081694403,0.0,0.0,0.0,0.0	0.00520636	NA	NA	NA	NA	NA	NA	NA	NA	CTCF_binding_site	No	NA	No	Yes	NA	NA	NA	NA	NA	NA
chr10:34008025	chr10-34008025-allele388762-58	INS	57	NA	0.0,0.0,0.0,0.0019880715705765406,0.002044989775051125	0.000224143	NA	NA	NA	NA	NA	NA	NA	NA	NA	No	NA	HPRC,HGSVC	Yes	NA	NA	NA	NA	NA	NA
chr10:34008025	chr10-34008025-allele388761-62	INS	61	NA	0.0007564296520423601,0.002881844380403458,0.0,0.003976143141153081,0.0010224948875255625	NA	NA	NA	NA	NA	NA	NA	NA	NA	NA	No	NA	HPRC,HGSVC	No	NA	NA	NA	NA	NA	NA
chr10:34008025	chr10-34008025-allele388791-58	INS	57	NA	0.0,0.002881844380403458,0.0,0.0,0.0	NA	NA	NA	NA	NA	NA	NA	NA	NA	NA	No	NA	HPRC,HGSVC	Yes	NA	NA	NA	NA	NA	NA
chr10:34008025	chr10-34008025-allele388789-60	INS	59	NA	0.0007564296520423601,0.002881844380403458,0.0,0.0,0.011247443762781187	0.000863716	NA	NA	NA	NA	NA	NA	NA	NA	NA	No	NA	HPRC,HGSVC	Yes	NA	NA	NA	NA	NA	NA
chr10:34008025	chr10-34008025-allele388759-54	INS	53	NA	0.0,0.001440922190201729,0.026785714285714284,0.0009940357852882703,0.012269938650306749	0.0069035	NA	NA	NA	NA	NA	NA	NA	NA	NA	No	NA	HPRC,HGSVC	Yes	NA	NA	NA	NA	NA	NA
chr10:34010149	chr10-34010149-allele388853-1	DEL	88	NA	0.0264750378214826,0.0,0.0,0.0,0.0	0.0485161	NA	NA	NA	NA	NA	NA	NA	NA	NA	No	NA	HPRC,HGSVC,1KG-ONT	No	NA	NA	NA	NA	NA	NA
chr10:34010213	chr10-34010213-allele388886-1	DEL	50	NA	0.0007564296520423601,0.0,0.0,0.002982107355864811,0.0	NA	NA	NA	NA	NA	NA	NA	NA	NA	NA	No	NA	HPRC,HGSVC	No	NA	NA	NA	NA	NA	NA
chr10:34010251	chr10-34010251-allele388890-1	DEL	62	NA	0.06127080181543117,0.01729106628242075,0.000992063492063492,0.007952286282306162,0.005112474437627812	0.0669	NA	NA	NA	NA	NA	NA	NA	NA	NA	No	NA	HPRC,HGSVC	No	NA	NA	NA	NA	NA	NA
chr10:34010264	chr10-34010264-allele388891-1	DEL	50	NA	0.0007564296520423601,0.0,0.0,0.0,0.0	0.000918741	NA	NA	NA	NA	NA	NA	NA	NA	NA	No	NA	HPRC,HGSVC	No	NA	NA	NA	NA	NA	NA
chr10:34020769	chr10-34020769-allele389055-122	INS	121	NA	0.031013615733736764,0.002881844380403458,0.0,0.008946322067594433,0.003067484662576687	0.0328813	NA	NA	NA	NA	NA	NA	NA	NA	NA	No	NA	HPRC,HGSVC,1KG-ONT	No	NA	NA	NA	NA	NA	NA
chr10:34020769	chr10-34020769-allele389057-1	DEL	121	NA	0.13767019667170954,0.012968299711815562,0.00496031746031746,0.003976143141153081,0.003067484662576687	0.196549	NA	NA	NA	NA	NA	NA	NA	NA	NA	No	NA	HPRC,HGSVC,1KG-ONT	Yes	NA	NA	NA	NA	NA	NA
chr10:34020935	chr10-34020935-allele389061-122	INS	121	NA	0.0007564296520423601,0.0,0.0,0.0,0.0	0.000918741	NA	NA	NA	NA	NA	NA	NA	NA	NA	No	NA	HPRC,HGSVC,1KG-ONT	No	NA	NA	NA	NA	NA	NA
chr10:34074080	chr10-34074080-allele389713-57	INS	56	NA	0.0,0.002881844380403458,0.028769841269841268,0.0009940357852882703,0.0	0.0054079	NA	NA	NA	NA	NA	NA	NA	NA	NA	No	NA	HPRC,HGSVC	No	NA	NA	NA	NA	NA	NA
chr10:34074080	chr10-34074080-allele389714-61	INS	60	NA	0.0,0.025936599423631124,0.017857142857142856,0.0,0.010224948875255624	0.00789721	NA	NA	NA	NA	NA	NA	NA	NA	NA	No	NA	HPRC,HGSVC	No	NA	NA	NA	NA	NA	NA
chr10:34074080	chr10-34074080-allele389712-53	INS	52	NA	0.0037821482602118004,0.012968299711815562,0.000992063492063492,0.0,0.0	NA	NA	NA	NA	NA	NA	NA	NA	NA	NA	No	NA	HPRC,HGSVC	No	NA	NA	NA	NA	NA	NA
chr10:34074109	chr10-34074109-allele389740-51	INS	50	NA	0.0007564296520423601,0.0,0.0,0.0,0.0	0.000918741	NA	NA	NA	NA	NA	NA	NA	NA	NA	No	NA	HPRC,HGSVC	No	NA	NA	NA	NA	NA	NA
chr10:34227940	chr10-34227940-allele390646-1	DEL	6403	NA	0.00529500756429652,0.001440922190201729,0.0,0.0,0.0	0.00736694	PARD3(3.7908e-06, 0.61)	PARD3(3.7908e-06, 0.61)	NA	NA	NA	NA	NA	NA	open_chromatin_region	No	ID=chr10_34229661_34229687;MOTIFS=GT;STRUC=(GT)n	HGSVC	Yes	NA	NA	NA	NA	NA	NA
chr10:34234154	chr10-34234154-allele390708-124	INS	123	NA	0.0,0.005763688760806916,0.0,0.005964214711729622,0.013292433537832311	0.00364938	PARD3(3.7908e-06, 0.61)	PARD3(3.7908e-06, 0.61)	NA	NA	NA	NA	NA	NA	NA	No	NA	HPRC,HGSVC,1KG-ONT	Yes	NA	NA	NA	NA	NA	NA
chr10:34246617	chr10-34246617-allele390799-1	DEL	108	NA	0.03177004538577912,0.002881844380403458,0.0,0.0,0.0	0.0536684	PARD3(3.7908e-06, 0.61)	PARD3(3.7908e-06, 0.61)	NA	NA	NA	NA	NA	NA	NA	No	NA	HPRC,HGSVC,1KG-ONT	Yes	NA	NA	NA	NA	NA	NA
chr10:34256749	chr10-34256749-allele390918-326	INS	325	NA	0.0030257186081694403,0.01585014409221902,0.0,0.0437375745526839,0.044989775051124746	0.0134656	PARD3(3.7908e-06, 0.61)	PARD3(3.7908e-06, 0.61)	NA	NA	NA	NA	NA	NA	NA	No	NA	HPRC,HGSVC,1KG-ONT	Yes	NA	NA	NA	NA	NA	NA
chr10:34256749	chr10-34256749-allele390917-344	INS	343	NA	0.0,0.0,0.0,0.0009940357852882703,0.0	NA	PARD3(3.7908e-06, 0.61)	PARD3(3.7908e-06, 0.61)	NA	NA	NA	NA	NA	NA	NA	No	NA	HPRC,HGSVC,1KG-ONT	Yes	NA	NA	NA	NA	NA	NA
chr10:34282095	chr10-34282095-allele391161-317	INS	316	NA	0.0045385779122541605,0.0,0.0,0.0,0.0010224948875255625	0.00598883	PARD3(3.7908e-06, 0.61)	PARD3(3.7908e-06, 0.61)	NA	NA	NA	NA	NA	NA	NA	No	NA	HPRC,HGSVC,1KG-ONT	Yes	NA	NA	NA	NA	NA	NA
chr10:34282095	chr10-34282095-allele391167-328	INS	327	NA	0.0,0.010086455331412104,0.0,0.02286282306163022,0.002044989775051125	0.0054079	PARD3(3.7908e-06, 0.61)	PARD3(3.7908e-06, 0.61)	NA	NA	NA	NA	NA	NA	NA	No	NA	HPRC,HGSVC,1KG-ONT	Yes	NA	NA	NA	NA	NA	NA
chr10:34282095	chr10-34282095-allele391160-318	INS	317	NA	0.07866868381240545,0.01585014409221902,0.0,0.0009940357852882703,0.0081799591002045	0.103573	PARD3(3.7908e-06, 0.61)	PARD3(3.7908e-06, 0.61)	NA	NA	NA	NA	NA	NA	NA	No	NA	HPRC,HGSVC,1KG-ONT	Yes	NA	NA	NA	NA	NA	NA
chr10:34282095	chr10-34282095-allele391163-320	INS	319	NA	0.0015128593040847202,0.0,0.0,0.0,0.0	0.00234988	PARD3(3.7908e-06, 0.61)	PARD3(3.7908e-06, 0.61)	NA	NA	NA	NA	NA	NA	NA	No	NA	HPRC,HGSVC,1KG-ONT	Yes	NA	NA	NA	NA	NA	NA
chr10:34282095	chr10-34282095-allele391172-326	INS	325	NA	0.0,0.001440922190201729,0.0,0.005964214711729622,0.0	0.000778337	PARD3(3.7908e-06, 0.61)	PARD3(3.7908e-06, 0.61)	NA	NA	NA	NA	NA	NA	NA	No	NA	HPRC,HGSVC,1KG-ONT	Yes	NA	NA	NA	NA	NA	NA
chr10:34282095	chr10-34282095-allele391164-313	INS	312	NA	0.009077155824508321,0.0,0.0,0.0,0.0	0.0165556	PARD3(3.7908e-06, 0.61)	PARD3(3.7908e-06, 0.61)	NA	NA	NA	NA	NA	NA	NA	No	NA	HPRC,HGSVC,1KG-ONT	Yes	NA	NA	NA	NA	NA	NA
chr10:34282095	chr10-34282095-allele391162-319	INS	318	NA	0.00832072617246596,0.001440922190201729,0.0,0.0,0.0	0.0129393	PARD3(3.7908e-06, 0.61)	PARD3(3.7908e-06, 0.61)	NA	NA	NA	NA	NA	NA	NA	No	NA	HPRC,HGSVC,1KG-ONT	Yes	NA	NA	NA	NA	NA	NA
chr10:34282095	chr10-34282095-allele391169-327	INS	326	NA	0.0037821482602118004,0.04610951008645533,0.0,0.0705765407554672,0.0408997955010225	0.0205736	PARD3(3.7908e-06, 0.61)	PARD3(3.7908e-06, 0.61)	NA	NA	NA	NA	NA	NA	NA	No	NA	HPRC,HGSVC,1KG-ONT	Yes	NA	NA	NA	NA	NA	NA
chr10:34282095	chr10-34282095-allele391166-317	INS	316	NA	0.012102874432677761,0.0,0.0,0.0,0.0	0.0221846	PARD3(3.7908e-06, 0.61)	PARD3(3.7908e-06, 0.61)	NA	NA	NA	NA	NA	NA	NA	No	NA	HPRC,HGSVC,1KG-ONT	Yes	NA	NA	NA	NA	NA	NA
chr10:34282095	chr10-34282095-allele391173-332	INS	331	NA	0.0022692889561270802,0.0,0.0,0.0,0.0	0.00377908	PARD3(3.7908e-06, 0.61)	PARD3(3.7908e-06, 0.61)	NA	NA	NA	NA	NA	NA	NA	No	NA	HPRC,HGSVC,1KG-ONT	Yes	NA	NA	NA	NA	NA	NA
chr10:34282107	chr10-34282107-allele391177-339	INS	338	NA	0.0037821482602118004,0.005763688760806916,0.0,0.010934393638170975,0.0010224948875255625	NA	PARD3(3.7908e-06, 0.61)	PARD3(3.7908e-06, 0.61)	NA	NA	NA	NA	NA	NA	NA	No	NA	HPRC,HGSVC,1KG-ONT	Yes	NA	NA	NA	NA	NA	NA
chr10:34323332	chr10-34323332-allele391519-285	INS	284	NA	0.014372163388804841,0.002881844380403458,0.0,0.0,0.0	0.0220913	PARD3(3.7908e-06, 0.61)	PARD3(3.7908e-06, 0.61)	NA	NA	NA	NA	NA	NA	enhancer	No	NA	HPRC,HGSVC,1KG-ONT	Yes	NA	NA	NA	NA	NA	NA
chr10:34395540	chr10-34395540-allele392006-1	DEL	325	0.989359	0.9183055975794251,0.5259365994236311,0.45436507936507936,0.47912524850894633,0.5787321063394683	0.292381	PARD3(3.7908e-06, 0.61)	PARD3(3.7908e-06, 0.61)	NA	NA	NA	NA	NA	NA	NA	No	NA	HPRC,HGSVC,1KG-ONT	Yes	ENSG00000148498.16(0.037542743579580436)	NA	NA	NA	NA	NA
chr10:34465707	chr10-34465707-allele392538-1	DEL	1951	NA	0.0113464447806354,0.0,0.0,0.0,0.0	0.0207802	PARD3(3.7908e-06, 0.61)	PARD3(3.7908e-06, 0.61)	NA	NA	NA	NA	NA	NA	NA	No	ID=chr10_34467329_34467361;MOTIFS=TG;STRUC=(TG)n	HPRC	Yes	NA	NA	NA	NA	NA	NA
chr10:34487582	chr10-34487582-allele392731-1	DEL	85	NA	0.009077155824508321,0.0,0.0,0.0,0.0	0.0165556	PARD3(3.7908e-06, 0.61)	PARD3(3.7908e-06, 0.61)	NA	NA	NA	NA	NA	NA	NA	No	NA	1KG-ONT	Yes	NA	NA	NA	NA	NA	NA
chr10:34605524	chr10-34605524-allele393746-68	INS	67	NA	0.0,0.0,0.0,0.003976143141153081,0.0	0.000224143	PARD3(3.7908e-06, 0.61)	PARD3(3.7908e-06, 0.61)	NA	NA	NA	NA	NA	NA	NA	No	NA	HPRC,HGSVC,1KG-ONT	No	NA	NA	NA	NA	NA	NA
chr10:34605525	chr10-34605525-allele393750-208	INS	207	NA	0.01739788199697428,0.011527377521613832,0.006944444444444444,0.007952286282306162,0.0010224948875255625	0.00584527	PARD3(3.7908e-06, 0.61)	PARD3(3.7908e-06, 0.61)	NA	NA	NA	NA	NA	NA	NA	No	NA	HPRC,HGSVC,1KG-ONT	No	NA	NA	NA	NA	NA	NA
chr10:34605539	chr10-34605539-allele393773-152	INS	151	NA	0.0007564296520423601,0.0,0.0,0.0,0.0	0.000918741	PARD3(3.7908e-06, 0.61)	PARD3(3.7908e-06, 0.61)	NA	NA	NA	NA	NA	NA	NA	No	NA	HPRC,HGSVC,1KG-ONT	No	NA	NA	NA	NA	NA	NA
chr10:34605539	chr10-34605539-allele393772-115	INS	114	NA	0.0045385779122541605,0.0,0.0,0.0,0.00408997955010225	0.00247593	PARD3(3.7908e-06, 0.61)	PARD3(3.7908e-06, 0.61)	NA	NA	NA	NA	NA	NA	NA	No	NA	HPRC,HGSVC,1KG-ONT	No	NA	NA	NA	NA	NA	NA
chr10:34605541	chr10-34605541-allele393777-53	INS	52	NA	0.0037821482602118004,0.0,0.0,0.0,0.0	0.00663171	PARD3(3.7908e-06, 0.61)	PARD3(3.7908e-06, 0.61)	NA	NA	NA	NA	NA	NA	NA	No	NA	HPRC,HGSVC,1KG-ONT	No	NA	NA	NA	NA	NA	NA
chr10:34605543	chr10-34605543-allele393786-216	INS	215	NA	0.0045385779122541605,0.0,0.0,0.0,0.0	0.00805514	PARD3(3.7908e-06, 0.61)	PARD3(3.7908e-06, 0.61)	NA	NA	NA	NA	NA	NA	NA	No	NA	HPRC,HGSVC	No	NA	NA	NA	NA	NA	NA
chr10:34605543	chr10-34605543-allele393778-68	INS	67	NA	0.0007564296520423601,0.0,0.0,0.0,0.0	0.000918741	PARD3(3.7908e-06, 0.61)	PARD3(3.7908e-06, 0.61)	NA	NA	NA	NA	NA	NA	NA	No	NA	HPRC,HGSVC,1KG-ONT	No	NA	NA	NA	NA	NA	NA
chr10:34605543	chr10-34605543-allele393781-242	INS	241	NA	0.0030257186081694403,0.005763688760806916,0.011904761904761904,0.010934393638170975,0.0010224948875255625	0.00113386	PARD3(3.7908e-06, 0.61)	PARD3(3.7908e-06, 0.61)	NA	NA	NA	NA	NA	NA	NA	No	NA	HPRC,HGSVC	No	NA	NA	NA	NA	NA	NA
chr10:34605543	chr10-34605543-allele393779-165	INS	164	NA	0.01059001512859304,0.0,0.0,0.0,0.0	0.0193739	PARD3(3.7908e-06, 0.61)	PARD3(3.7908e-06, 0.61)	NA	NA	NA	NA	NA	NA	NA	No	NA	HPRC,HGSVC,1KG-ONT	No	NA	NA	NA	NA	NA	NA
chr10:34605543	chr10-34605543-allele393799-101	INS	100	NA	0.0007564296520423601,0.0,0.00992063492063492,0.0,0.010224948875255624	0.00209668	PARD3(3.7908e-06, 0.61)	PARD3(3.7908e-06, 0.61)	NA	NA	NA	NA	NA	NA	NA	No	NA	HPRC,HGSVC	No	NA	NA	NA	NA	NA	NA
chr10:34605543	chr10-34605543-allele393801-131	INS	130	NA	0.007564296520423601,0.007204610951008645,0.018849206349206348,0.014910536779324055,0.0010224948875255625	3.78533e-05	PARD3(3.7908e-06, 0.61)	PARD3(3.7908e-06, 0.61)	NA	NA	NA	NA	NA	NA	NA	No	NA	HPRC,HGSVC,1KG-ONT	No	NA	NA	NA	NA	NA	NA
chr10:34605543	chr10-34605543-allele393780-215	INS	214	NA	0.015128593040847202,0.002881844380403458,0.017857142857142856,0.002982107355864811,0.0010224948875255625	0.00372272	PARD3(3.7908e-06, 0.61)	PARD3(3.7908e-06, 0.61)	NA	NA	NA	NA	NA	NA	NA	No	NA	HPRC,HGSVC	No	NA	NA	NA	NA	NA	NA
chr10:34605543	chr10-34605543-allele393798-214	INS	213	NA	0.0007564296520423601,0.0,0.0,0.0,0.0	0.000918741	PARD3(3.7908e-06, 0.61)	PARD3(3.7908e-06, 0.61)	NA	NA	NA	NA	NA	NA	NA	No	NA	HPRC,HGSVC	No	NA	NA	NA	NA	NA	NA
chr10:34605545	chr10-34605545-allele393802-250	INS	249	NA	0.00832072617246596,0.023054755043227664,0.012896825396825396,0.005964214711729622,0.023517382413087935	0.00151491	PARD3(3.7908e-06, 0.61)	PARD3(3.7908e-06, 0.61)	NA	NA	NA	NA	NA	NA	NA	No	NA	HPRC,HGSVC	No	NA	NA	NA	NA	NA	NA
chr10:34605545	chr10-34605545-allele393803-65	INS	64	NA	0.0529500756429652,0.04899135446685879,0.061507936507936505,0.030815109343936383,0.023517382413087935	0.00124316	PARD3(3.7908e-06, 0.61)	PARD3(3.7908e-06, 0.61)	NA	NA	NA	NA	NA	NA	NA	No	NA	HPRC,HGSVC,1KG-ONT	No	NA	NA	NA	NA	NA	NA
chr10:34605546	chr10-34605546-allele393804-96	INS	95	NA	0.0037821482602118004,0.0,0.0,0.0,0.0	0.00663171	PARD3(3.7908e-06, 0.61)	PARD3(3.7908e-06, 0.61)	NA	NA	NA	NA	NA	NA	NA	No	NA	HPRC,HGSVC	No	NA	NA	NA	NA	NA	NA
chr10:34605547	chr10-34605547-allele393805-297	INS	296	NA	0.01588502269288956,0.004322766570605188,0.000992063492063492,0.005964214711729622,0.00408997955010225	0.00989734	PARD3(3.7908e-06, 0.61)	PARD3(3.7908e-06, 0.61)	NA	NA	NA	NA	NA	NA	NA	No	NA	HPRC,HGSVC	No	NA	NA	NA	NA	NA	NA
chr10:34605549	chr10-34605549-allele393806-361	INS	360	NA	0.0,0.0,0.0,0.0,0.002044989775051125	NA	PARD3(3.7908e-06, 0.61)	PARD3(3.7908e-06, 0.61)	NA	NA	NA	NA	NA	NA	NA	No	NA	HPRC,HGSVC	No	NA	NA	NA	NA	NA	NA
chr10:34605552	chr10-34605552-allele393809-62	INS	61	NA	0.0007564296520423601,0.0,0.0,0.0,0.0	0.000918741	PARD3(3.7908e-06, 0.61)	PARD3(3.7908e-06, 0.61)	NA	NA	NA	NA	NA	NA	NA	No	NA	HPRC,HGSVC,1KG-ONT	No	NA	NA	NA	NA	NA	NA
chr10:34605556	chr10-34605556-allele393811-246	INS	245	NA	0.007564296520423601,0.001440922190201729,0.0,0.003976143141153081,0.0	0.0059196	PARD3(3.7908e-06, 0.61)	PARD3(3.7908e-06, 0.61)	NA	NA	NA	NA	NA	NA	NA	No	NA	HPRC,HGSVC	No	NA	NA	NA	NA	NA	NA
chr10:34605562	chr10-34605562-allele393821-250	INS	249	NA	0.0015128593040847202,0.0,0.0,0.0,0.0	0.00234988	PARD3(3.7908e-06, 0.61)	PARD3(3.7908e-06, 0.61)	NA	NA	NA	NA	NA	NA	NA	No	NA	HPRC,HGSVC	No	NA	NA	NA	NA	NA	NA
chr10:34605564	chr10-34605564-allele393824-135	INS	134	NA	0.0015128593040847202,0.0,0.0,0.0,0.0	0.00234988	PARD3(3.7908e-06, 0.61)	PARD3(3.7908e-06, 0.61)	NA	NA	NA	NA	NA	NA	NA	No	NA	HPRC,HGSVC,1KG-ONT	No	NA	NA	NA	NA	NA	NA
chr10:34605564	chr10-34605564-allele393825-69	INS	68	NA	0.0022692889561270802,0.001440922190201729,0.0,0.006958250497017893,0.007157464212678937	NA	PARD3(3.7908e-06, 0.61)	PARD3(3.7908e-06, 0.61)	NA	NA	NA	NA	NA	NA	NA	No	NA	HPRC,HGSVC,1KG-ONT	No	NA	NA	NA	NA	NA	NA
chr10:34605565	chr10-34605565-allele393826-77	INS	76	NA	0.00680786686838124,0.03890489913544669,0.0,0.0009940357852882703,0.0	NA	PARD3(3.7908e-06, 0.61)	PARD3(3.7908e-06, 0.61)	NA	NA	NA	NA	NA	NA	NA	No	NA	HPRC,HGSVC,1KG-ONT	No	NA	NA	NA	NA	NA	NA
chr10:34605579	chr10-34605579-allele393830-72	INS	71	NA	0.0007564296520423601,0.0,0.0,0.0,0.0	0.000918741	PARD3(3.7908e-06, 0.61)	PARD3(3.7908e-06, 0.61)	NA	NA	NA	NA	NA	NA	NA	No	NA	HPRC,HGSVC,1KG-ONT	No	NA	NA	NA	NA	NA	NA
chr10:34605609	chr10-34605609-allele393858-66	INS	65	NA	0.0015128593040847202,0.002881844380403458,0.008928571428571428,0.0009940357852882703,0.0	3.20923e-05	PARD3(3.7908e-06, 0.61)	PARD3(3.7908e-06, 0.61)	NA	NA	NA	NA	NA	NA	NA	No	NA	HPRC,HGSVC,1KG-ONT	No	NA	NA	NA	NA	NA	NA
chr10:34605609	chr10-34605609-allele393866-110	INS	109	NA	0.0,0.0,0.003968253968253968,0.0,0.0	0.000224143	PARD3(3.7908e-06, 0.61)	PARD3(3.7908e-06, 0.61)	NA	NA	NA	NA	NA	NA	NA	No	NA	HPRC,HGSVC,1KG-ONT	No	NA	NA	NA	NA	NA	NA
chr10:34605609	chr10-34605609-allele393867-66	INS	65	NA	0.0,0.0,0.000992063492063492,0.0,0.0	NA	PARD3(3.7908e-06, 0.61)	PARD3(3.7908e-06, 0.61)	NA	NA	NA	NA	NA	NA	NA	No	NA	HPRC,HGSVC,1KG-ONT	No	NA	NA	NA	NA	NA	NA
chr10:34605615	chr10-34605615-allele393869-1	DEL	109	NA	0.0,0.023054755043227664,0.017857142857142856,0.003976143141153081,0.017382413087934562	0.00964745	PARD3(3.7908e-06, 0.61)	PARD3(3.7908e-06, 0.61)	NA	NA	NA	NA	NA	NA	NA	No	NA	HGSVC,1KG-ONT	No	NA	NA	NA	NA	NA	NA
chr10:34605626	chr10-34605626-allele393884-323	INS	322	NA	0.0007564296520423601,0.005763688760806916,0.0,0.0,0.0	NA	PARD3(3.7908e-06, 0.61)	PARD3(3.7908e-06, 0.61)	NA	NA	NA	NA	NA	NA	NA	No	NA	HPRC,HGSVC	No	NA	NA	NA	NA	NA	NA
chr10:34605626	chr10-34605626-allele393878-195	INS	194	NA	0.0030257186081694403,0.023054755043227664,0.005952380952380952,0.005964214711729622,0.0	0.00106923	PARD3(3.7908e-06, 0.61)	PARD3(3.7908e-06, 0.61)	NA	NA	NA	NA	NA	NA	NA	No	NA	HPRC,HGSVC,1KG-ONT	No	NA	NA	NA	NA	NA	NA
chr10:34605626	chr10-34605626-allele393876-355	INS	354	NA	0.0022692889561270802,0.001440922190201729,0.0,0.0019880715705765406,0.0	0.000371588	PARD3(3.7908e-06, 0.61)	PARD3(3.7908e-06, 0.61)	NA	NA	NA	NA	NA	NA	NA	No	NA	HPRC,HGSVC	No	NA	NA	NA	NA	NA	NA
chr10:34605626	chr10-34605626-allele393883-146	INS	145	NA	0.0007564296520423601,0.0,0.0,0.0,0.0	0.000918741	PARD3(3.7908e-06, 0.61)	PARD3(3.7908e-06, 0.61)	NA	NA	NA	NA	NA	NA	NA	No	NA	HPRC,HGSVC,1KG-ONT	No	NA	NA	NA	NA	NA	NA
chr10:34605626	chr10-34605626-allele393879-207	INS	206	NA	0.0,0.004322766570605188,0.0,0.0,0.0	3.94758e-05	PARD3(3.7908e-06, 0.61)	PARD3(3.7908e-06, 0.61)	NA	NA	NA	NA	NA	NA	NA	No	NA	HPRC,HGSVC,1KG-ONT	No	NA	NA	NA	NA	NA	NA
chr10:34605626	chr10-34605626-allele393875-274	INS	273	NA	0.012102874432677761,0.001440922190201729,0.01488095238095238,0.018886679920477135,0.0	NA	PARD3(3.7908e-06, 0.61)	PARD3(3.7908e-06, 0.61)	NA	NA	NA	NA	NA	NA	NA	No	NA	HPRC,HGSVC	No	NA	NA	NA	NA	NA	NA
chr10:34605626	chr10-34605626-allele393877-110	INS	109	NA	0.0007564296520423601,0.002881844380403458,0.000992063492063492,0.0,0.0	NA	PARD3(3.7908e-06, 0.61)	PARD3(3.7908e-06, 0.61)	NA	NA	NA	NA	NA	NA	NA	No	NA	HPRC,HGSVC,1KG-ONT	No	NA	NA	NA	NA	NA	NA
chr10:34605629	chr10-34605629-allele393887-51	INS	50	NA	0.0015128593040847202,0.0,0.000992063492063492,0.002982107355864811,0.0	NA	PARD3(3.7908e-06, 0.61)	PARD3(3.7908e-06, 0.61)	NA	NA	NA	NA	NA	NA	NA	No	NA	HPRC,HGSVC,1KG-ONT	No	NA	NA	NA	NA	NA	NA
chr10:34605643	chr10-34605643-allele393892-110	INS	109	NA	0.009077155824508321,0.001440922190201729,0.0,0.0,0.0010224948875255625	0.0124585	PARD3(3.7908e-06, 0.61)	PARD3(3.7908e-06, 0.61)	NA	NA	NA	NA	NA	NA	NA	No	NA	HPRC,HGSVC,1KG-ONT	No	NA	NA	NA	NA	NA	NA
chr10:34605685	chr10-34605685-allele393915-58	INS	57	NA	0.0015128593040847202,0.0,0.0,0.0,0.0	0.00234988	PARD3(3.7908e-06, 0.61)	PARD3(3.7908e-06, 0.61)	NA	NA	NA	NA	NA	NA	NA	No	NA	HPRC,HGSVC,1KG-ONT	No	NA	NA	NA	NA	NA	NA
chr10:34605692	chr10-34605692-allele393926-110	INS	109	NA	0.0,0.001440922190201729,0.0,0.0,0.0	NA	PARD3(3.7908e-06, 0.61)	PARD3(3.7908e-06, 0.61)	NA	NA	NA	NA	NA	NA	NA	No	NA	HPRC,HGSVC,1KG-ONT	No	NA	NA	NA	NA	NA	NA
chr10:34605728	chr10-34605728-allele393947-1	DEL	64	NA	0.0007564296520423601,0.023054755043227664,0.012896825396825396,0.0,0.003067484662576687	0.00424505	PARD3(3.7908e-06, 0.61)	PARD3(3.7908e-06, 0.61)	NA	NA	NA	NA	NA	NA	NA	No	NA	No	No	NA	NA	NA	NA	NA	NA
chr10:34605741	chr10-34605741-allele393954-63	INS	62	NA	0.0007564296520423601,0.0,0.0,0.0,0.0	0.000918741	PARD3(3.7908e-06, 0.61)	PARD3(3.7908e-06, 0.61)	NA	NA	NA	NA	NA	NA	NA	No	NA	HPRC,HGSVC,1KG-ONT	No	NA	NA	NA	NA	NA	NA
chr10:34605743	chr10-34605743-allele393963-157	INS	156	NA	0.0045385779122541605,0.0,0.0,0.0,0.0	0.00805514	PARD3(3.7908e-06, 0.61)	PARD3(3.7908e-06, 0.61)	NA	NA	NA	NA	NA	NA	NA	No	NA	HPRC,HGSVC,1KG-ONT	No	NA	NA	NA	NA	NA	NA
chr10:34605743	chr10-34605743-allele393965-234	INS	233	NA	0.0113464447806354,0.03170028818443804,0.07837301587301587,0.027833001988071572,0.049079754601226995	0.0174765	PARD3(3.7908e-06, 0.61)	PARD3(3.7908e-06, 0.61)	NA	NA	NA	NA	NA	NA	NA	No	NA	HPRC,HGSVC	No	NA	NA	NA	NA	NA	NA
chr10:34605743	chr10-34605743-allele393971-108	INS	107	NA	0.0015128593040847202,0.0,0.0,0.0,0.0	0.00234988	PARD3(3.7908e-06, 0.61)	PARD3(3.7908e-06, 0.61)	NA	NA	NA	NA	NA	NA	NA	No	NA	HPRC,HGSVC,1KG-ONT	No	NA	NA	NA	NA	NA	NA
chr10:34605743	chr10-34605743-allele393968-236	INS	235	NA	0.0,0.0,0.0,0.004970178926441352,0.0	0.000408842	PARD3(3.7908e-06, 0.61)	PARD3(3.7908e-06, 0.61)	NA	NA	NA	NA	NA	NA	NA	No	NA	HPRC,HGSVC	No	NA	NA	NA	NA	NA	NA
chr10:34605752	chr10-34605752-allele393975-255	INS	254	NA	0.0,0.0,0.0,0.0,0.010224948875255624	0.00133282	PARD3(3.7908e-06, 0.61)	PARD3(3.7908e-06, 0.61)	NA	NA	NA	NA	NA	NA	NA	No	NA	HPRC,HGSVC	No	NA	NA	NA	NA	NA	NA
chr10:34605760	chr10-34605760-allele393982-1	DEL	79	NA	0.0,0.0,0.0,0.006958250497017893,0.0	0.000778337	PARD3(3.7908e-06, 0.61)	PARD3(3.7908e-06, 0.61)	NA	NA	NA	NA	NA	NA	NA	No	NA	No	No	NA	NA	NA	NA	NA	NA
chr10:34605760	chr10-34605760-allele393981-219	INS	218	NA	0.009077155824508321,0.001440922190201729,0.01984126984126984,0.007952286282306162,0.013292433537832311	NA	PARD3(3.7908e-06, 0.61)	PARD3(3.7908e-06, 0.61)	NA	NA	NA	NA	NA	NA	NA	No	NA	HPRC,HGSVC	No	NA	NA	NA	NA	NA	NA
chr10:34605762	chr10-34605762-allele393986-59	INS	58	NA	0.00680786686838124,0.008645533141210375,0.025793650793650792,0.0019880715705765406,0.0	NA	PARD3(3.7908e-06, 0.61)	PARD3(3.7908e-06, 0.61)	NA	NA	NA	NA	NA	NA	NA	No	NA	HPRC,HGSVC,1KG-ONT	No	NA	NA	NA	NA	NA	NA
chr10:34605762	chr10-34605762-allele393997-236	INS	235	NA	0.0,0.0,0.0,0.0009940357852882703,0.0	NA	PARD3(3.7908e-06, 0.61)	PARD3(3.7908e-06, 0.61)	NA	NA	NA	NA	NA	NA	NA	No	NA	HPRC,HGSVC	No	NA	NA	NA	NA	NA	NA
chr10:34605762	chr10-34605762-allele393987-255	INS	254	NA	0.0045385779122541605,0.004322766570605188,0.018849206349206348,0.0009940357852882703,0.014314928425357873	0.00124197	PARD3(3.7908e-06, 0.61)	PARD3(3.7908e-06, 0.61)	NA	NA	NA	NA	NA	NA	NA	No	NA	HPRC,HGSVC	No	NA	NA	NA	NA	NA	NA
chr10:34605762	chr10-34605762-allele393989-72	INS	71	NA	0.0007564296520423601,0.001440922190201729,0.005952380952380952,0.0009940357852882703,0.002044989775051125	0.000360376	PARD3(3.7908e-06, 0.61)	PARD3(3.7908e-06, 0.61)	NA	NA	NA	NA	NA	NA	NA	No	NA	HPRC,HGSVC,1KG-ONT	No	NA	NA	NA	NA	NA	NA
chr10:34605762	chr10-34605762-allele393988-304	INS	303	NA	0.0037821482602118004,0.001440922190201729,0.0,0.0,0.0010224948875255625	0.00324023	PARD3(3.7908e-06, 0.61)	PARD3(3.7908e-06, 0.61)	NA	NA	NA	NA	NA	NA	NA	No	NA	HPRC,HGSVC	No	NA	NA	NA	NA	NA	NA
chr10:34605777	chr10-34605777-allele394014-225	INS	224	NA	0.0,0.004322766570605188,0.012896825396825396,0.0,0.03374233128834356	0.00846233	PARD3(3.7908e-06, 0.61)	PARD3(3.7908e-06, 0.61)	NA	NA	NA	NA	NA	NA	NA	No	NA	HPRC,HGSVC	No	NA	NA	NA	NA	NA	NA
chr10:34605777	chr10-34605777-allele394010-223	INS	222	NA	0.015128593040847202,0.010086455331412104,0.0496031746031746,0.019880715705765408,0.03885480572597137	0.00438095	PARD3(3.7908e-06, 0.61)	PARD3(3.7908e-06, 0.61)	NA	NA	NA	NA	NA	NA	NA	No	NA	HPRC,HGSVC	No	NA	NA	NA	NA	NA	NA
chr10:34605777	chr10-34605777-allele394015-259	INS	258	NA	0.0,0.002881844380403458,0.0,0.0019880715705765406,0.0010224948875255625	0.000408842	PARD3(3.7908e-06, 0.61)	PARD3(3.7908e-06, 0.61)	NA	NA	NA	NA	NA	NA	NA	No	NA	HPRC,HGSVC	No	NA	NA	NA	NA	NA	NA
chr10:34605777	chr10-34605777-allele394007-192	INS	191	NA	0.0022692889561270802,0.004322766570605188,0.00496031746031746,0.0019880715705765406,0.0	NA	PARD3(3.7908e-06, 0.61)	PARD3(3.7908e-06, 0.61)	NA	NA	NA	NA	NA	NA	NA	No	NA	HPRC,HGSVC,1KG-ONT	No	NA	NA	NA	NA	NA	NA
chr10:34605796	chr10-34605796-allele394025-1	DEL	90	NA	0.0007564296520423601,0.04755043227665706,0.018849206349206348,0.019880715705765408,0.007157464212678937	0.0129262	PARD3(3.7908e-06, 0.61)	PARD3(3.7908e-06, 0.61)	NA	NA	NA	NA	NA	NA	NA	No	NA	HGSVC,1KG-ONT	No	NA	NA	NA	NA	NA	NA
chr10:34605816	chr10-34605816-allele394032-55	INS	54	NA	0.0037821482602118004,0.0,0.0,0.0,0.002044989775051125	0.00324023	PARD3(3.7908e-06, 0.61)	PARD3(3.7908e-06, 0.61)	NA	NA	NA	NA	NA	NA	NA	No	NA	HPRC,HGSVC,1KG-ONT	No	NA	NA	NA	NA	NA	NA
chr10:34605824	chr10-34605824-allele394042-85	INS	84	NA	0.0,0.0,0.0,0.0009940357852882703,0.0	NA	PARD3(3.7908e-06, 0.61)	PARD3(3.7908e-06, 0.61)	NA	NA	NA	NA	NA	NA	NA	No	NA	HPRC,HGSVC	No	NA	NA	NA	NA	NA	NA
chr10:34605824	chr10-34605824-allele394046-191	INS	190	NA	0.0007564296520423601,0.0,0.0,0.0,0.0	0.000918741	PARD3(3.7908e-06, 0.61)	PARD3(3.7908e-06, 0.61)	NA	NA	NA	NA	NA	NA	NA	No	NA	HPRC,HGSVC,1KG-ONT	No	NA	NA	NA	NA	NA	NA
chr10:34605824	chr10-34605824-allele394041-70	INS	69	NA	0.0037821482602118004,0.0,0.00496031746031746,0.002982107355864811,0.006134969325153374	NA	PARD3(3.7908e-06, 0.61)	PARD3(3.7908e-06, 0.61)	NA	NA	NA	NA	NA	NA	NA	No	NA	HPRC,HGSVC,1KG-ONT	No	NA	NA	NA	NA	NA	NA
chr10:34605841	chr10-34605841-allele394062-61	INS	60	NA	0.0,0.0,0.001984126984126984,0.0,0.0	NA	PARD3(3.7908e-06, 0.61)	PARD3(3.7908e-06, 0.61)	NA	NA	NA	NA	NA	NA	NA	No	NA	HPRC,HGSVC,1KG-ONT	No	NA	NA	NA	NA	NA	NA
chr10:34605841	chr10-34605841-allele394058-108	INS	107	NA	0.0,0.0,0.006944444444444444,0.0,0.0	0.000631316	PARD3(3.7908e-06, 0.61)	PARD3(3.7908e-06, 0.61)	NA	NA	NA	NA	NA	NA	NA	No	NA	HPRC,HGSVC,1KG-ONT	No	NA	NA	NA	NA	NA	NA
chr10:34605841	chr10-34605841-allele394052-125	INS	124	NA	0.0015128593040847202,0.005763688760806916,0.0,0.0,0.011247443762781187	0.000392991	PARD3(3.7908e-06, 0.61)	PARD3(3.7908e-06, 0.61)	NA	NA	NA	NA	NA	NA	NA	No	NA	HPRC,HGSVC,1KG-ONT	No	NA	NA	NA	NA	NA	NA
chr10:34605842	chr10-34605842-allele394067-122	INS	121	NA	0.01059001512859304,0.0,0.0,0.0,0.010224948875255624	0.00592972	PARD3(3.7908e-06, 0.61)	PARD3(3.7908e-06, 0.61)	NA	NA	NA	NA	NA	NA	NA	No	NA	HPRC,HGSVC,1KG-ONT	No	NA	NA	NA	NA	NA	NA
chr10:34605842	chr10-34605842-allele394066-76	INS	75	NA	0.0,0.0,0.0,0.0,0.005112474437627812	0.000408842	PARD3(3.7908e-06, 0.61)	PARD3(3.7908e-06, 0.61)	NA	NA	NA	NA	NA	NA	NA	No	NA	HPRC,HGSVC,1KG-ONT	No	NA	NA	NA	NA	NA	NA
chr10:34605855	chr10-34605855-allele394072-55	INS	54	NA	0.0007564296520423601,0.0,0.0,0.006958250497017893,0.0	NA	PARD3(3.7908e-06, 0.61)	PARD3(3.7908e-06, 0.61)	NA	NA	NA	NA	NA	NA	NA	No	NA	HPRC,HGSVC,1KG-ONT	No	NA	NA	NA	NA	NA	NA
chr10:34605856	chr10-34605856-allele394074-178	INS	177	NA	0.0,0.0,0.003968253968253968,0.0009940357852882703,0.013292433537832311	0.00281286	PARD3(3.7908e-06, 0.61)	PARD3(3.7908e-06, 0.61)	NA	NA	NA	NA	NA	NA	NA	No	NA	HPRC,HGSVC,1KG-ONT	No	NA	NA	NA	NA	NA	NA
chr10:34605933	chr10-34605933-allele394106-59	INS	58	NA	0.0030257186081694403,0.0,0.0,0.0,0.0	0.00520636	PARD3(3.7908e-06, 0.61)	PARD3(3.7908e-06, 0.61)	NA	NA	NA	NA	NA	NA	NA	No	NA	HPRC,HGSVC,1KG-ONT	No	NA	NA	NA	NA	NA	NA
chr10:34605950	chr10-34605950-allele394116-106	INS	105	NA	0.0007564296520423601,0.0,0.0,0.0,0.0	0.000918741	PARD3(3.7908e-06, 0.61)	PARD3(3.7908e-06, 0.61)	NA	NA	NA	NA	NA	NA	NA	No	NA	HPRC,HGSVC,1KG-ONT	No	NA	NA	NA	NA	NA	NA
chr10:34605950	chr10-34605950-allele394119-74	INS	73	NA	0.0037821482602118004,0.0,0.000992063492063492,0.0,0.0	0.00462462	PARD3(3.7908e-06, 0.61)	PARD3(3.7908e-06, 0.61)	NA	NA	NA	NA	NA	NA	NA	No	NA	HPRC,HGSVC,1KG-ONT	No	NA	NA	NA	NA	NA	NA
chr10:34605988	chr10-34605988-allele394162-114	INS	113	NA	0.0030257186081694403,0.0,0.0,0.0,0.0	0.00520636	PARD3(3.7908e-06, 0.61)	PARD3(3.7908e-06, 0.61)	NA	NA	NA	NA	NA	NA	NA	No	NA	HPRC,HGSVC,1KG-ONT	No	NA	NA	NA	NA	NA	NA
chr10:34605988	chr10-34605988-allele394154-208	INS	207	NA	0.0,0.001440922190201729,0.001984126984126984,0.0009940357852882703,0.0	0.000224143	PARD3(3.7908e-06, 0.61)	PARD3(3.7908e-06, 0.61)	NA	NA	NA	NA	NA	NA	NA	No	NA	HPRC,HGSVC,1KG-ONT	No	NA	NA	NA	NA	NA	NA
chr10:34605988	chr10-34605988-allele394152-176	INS	175	NA	0.0037821482602118004,0.001440922190201729,0.0,0.0,0.0	0.00462462	PARD3(3.7908e-06, 0.61)	PARD3(3.7908e-06, 0.61)	NA	NA	NA	NA	NA	NA	NA	No	NA	HPRC,HGSVC,1KG-ONT	No	NA	NA	NA	NA	NA	NA
chr10:34605988	chr10-34605988-allele394151-283	INS	282	NA	0.00832072617246596,0.0,0.0,0.0,0.0	0.0151436	PARD3(3.7908e-06, 0.61)	PARD3(3.7908e-06, 0.61)	NA	NA	NA	NA	NA	NA	NA	No	NA	HPRC,HGSVC	No	NA	NA	NA	NA	NA	NA
chr10:34605988	chr10-34605988-allele394142-164	INS	163	NA	0.0007564296520423601,0.0,0.0,0.0,0.0	0.000918741	PARD3(3.7908e-06, 0.61)	PARD3(3.7908e-06, 0.61)	NA	NA	NA	NA	NA	NA	NA	No	NA	HPRC,HGSVC,1KG-ONT	No	NA	NA	NA	NA	NA	NA
chr10:34605988	chr10-34605988-allele394148-168	INS	167	NA	0.012102874432677761,0.001440922190201729,0.0,0.0,0.002044989775051125	0.0161887	PARD3(3.7908e-06, 0.61)	PARD3(3.7908e-06, 0.61)	NA	NA	NA	NA	NA	NA	NA	No	NA	HPRC,HGSVC,1KG-ONT	No	NA	NA	NA	NA	NA	NA
chr10:34605988	chr10-34605988-allele394137-78	INS	77	NA	0.0022692889561270802,0.008645533141210375,0.0,0.0,0.0	NA	PARD3(3.7908e-06, 0.61)	PARD3(3.7908e-06, 0.61)	NA	NA	NA	NA	NA	NA	NA	No	NA	HPRC,HGSVC,1KG-ONT	No	NA	NA	NA	NA	NA	NA
chr10:34605988	chr10-34605988-allele394140-129	INS	128	NA	0.0,0.001440922190201729,0.0,0.0,0.0	NA	PARD3(3.7908e-06, 0.61)	PARD3(3.7908e-06, 0.61)	NA	NA	NA	NA	NA	NA	NA	No	NA	HPRC,HGSVC,1KG-ONT	No	NA	NA	NA	NA	NA	NA
chr10:34605988	chr10-34605988-allele394139-108	INS	107	NA	0.0007564296520423601,0.0,0.0,0.0,0.0	0.000918741	PARD3(3.7908e-06, 0.61)	PARD3(3.7908e-06, 0.61)	NA	NA	NA	NA	NA	NA	NA	No	NA	HPRC,HGSVC,1KG-ONT	No	NA	NA	NA	NA	NA	NA
chr10:34605988	chr10-34605988-allele394149-161	INS	160	NA	0.009833585476550681,0.001440922190201729,0.003968253968253968,0.0,0.0	0.00946735	PARD3(3.7908e-06, 0.61)	PARD3(3.7908e-06, 0.61)	NA	NA	NA	NA	NA	NA	NA	No	NA	HPRC,HGSVC,1KG-ONT	No	NA	NA	NA	NA	NA	NA
chr10:34605988	chr10-34605988-allele394141-306	INS	305	NA	0.0030257186081694403,0.001440922190201729,0.0,0.0,0.0	0.00328379	PARD3(3.7908e-06, 0.61)	PARD3(3.7908e-06, 0.61)	NA	NA	NA	NA	NA	NA	NA	No	NA	HPRC,HGSVC	No	NA	NA	NA	NA	NA	NA
chr10:34605988	chr10-34605988-allele394136-315	INS	314	NA	0.0045385779122541605,0.0,0.0,0.0,0.0	0.00805514	PARD3(3.7908e-06, 0.61)	PARD3(3.7908e-06, 0.61)	NA	NA	NA	NA	NA	NA	NA	No	NA	HPRC,HGSVC	No	NA	NA	NA	NA	NA	NA
chr10:34605988	chr10-34605988-allele394157-285	INS	284	NA	0.0,0.005763688760806916,0.0,0.002982107355864811,0.0	0.000778337	PARD3(3.7908e-06, 0.61)	PARD3(3.7908e-06, 0.61)	NA	NA	NA	NA	NA	NA	NA	No	NA	HPRC,HGSVC	No	NA	NA	NA	NA	NA	NA
chr10:34605988	chr10-34605988-allele394156-127	INS	126	NA	0.0022692889561270802,0.001440922190201729,0.016865079365079364,0.017892644135188866,0.00408997955010225	0.00371268	PARD3(3.7908e-06, 0.61)	PARD3(3.7908e-06, 0.61)	NA	NA	NA	NA	NA	NA	NA	No	NA	HPRC,HGSVC,1KG-ONT	No	NA	NA	NA	NA	NA	NA
chr10:34605988	chr10-34605988-allele394150-142	INS	141	NA	0.0,0.001440922190201729,0.040674603174603176,0.006958250497017893,0.03680981595092025	0.0152532	PARD3(3.7908e-06, 0.61)	PARD3(3.7908e-06, 0.61)	NA	NA	NA	NA	NA	NA	NA	No	NA	HPRC,HGSVC,1KG-ONT	No	NA	NA	NA	NA	NA	NA
chr10:34605988	chr10-34605988-allele394138-93	INS	92	NA	0.0037821482602118004,0.0,0.0,0.0,0.0	0.00663171	PARD3(3.7908e-06, 0.61)	PARD3(3.7908e-06, 0.61)	NA	NA	NA	NA	NA	NA	NA	No	NA	HPRC,HGSVC	No	NA	NA	NA	NA	NA	NA
chr10:34605988	chr10-34605988-allele394146-253	INS	252	NA	0.0030257186081694403,0.004322766570605188,0.0,0.002982107355864811,0.0010224948875255625	NA	PARD3(3.7908e-06, 0.61)	PARD3(3.7908e-06, 0.61)	NA	NA	NA	NA	NA	NA	NA	No	NA	HPRC,HGSVC	No	NA	NA	NA	NA	NA	NA
chr10:34623803	chr10-34623803-allele394342-102	INS	101	NA	0.0,0.001440922190201729,0.000992063492063492,0.0019880715705765406,0.0	0.000224143	PARD3(3.7908e-06, 0.61)	PARD3(3.7908e-06, 0.61)	NA	NA	NA	NA	NA	NA	NA	No	NA	No	No	NA	NA	NA	NA	NA	NA
chr10:34634607	chr10-34634607-allele394415-324	INS	323	NA	0.0037821482602118004,0.0,0.0,0.0,0.0	0.00663171	PARD3(3.7908e-06, 0.61)	PARD3(3.7908e-06, 0.61)	NA	NA	NA	NA	NA	NA	NA	No	NA	HPRC,HGSVC	Yes	NA	NA	NA	NA	NA	NA
chr10:34665838	chr10-34665838-allele394694-1515	INS	1514	NA	0.0007564296520423601,0.0,0.0,0.0,0.0	0.000918741	PARD3(3.7908e-06, 0.61)	PARD3(3.7908e-06, 0.61)	NA	NA	NA	NA	NA	NA	NA	No	NA	HPRC,HGSVC	No	NA	NA	NA	NA	NA	NA
chr10:34665838	chr10-34665838-allele394695-2156	INS	2155	NA	0.0007564296520423601,0.0,0.0,0.0,0.0	0.000918741	PARD3(3.7908e-06, 0.61)	PARD3(3.7908e-06, 0.61)	NA	NA	NA	NA	NA	NA	NA	No	NA	HPRC,HGSVC,1KG-ONT	No	NA	NA	NA	NA	NA	NA
chr10:34665838	chr10-34665838-allele394696-2331	INS	2330	NA	0.0007564296520423601,0.0,0.0,0.0,0.0	0.000918741	PARD3(3.7908e-06, 0.61)	PARD3(3.7908e-06, 0.61)	NA	NA	NA	NA	NA	NA	NA	No	NA	HPRC,HGSVC,1KG-ONT	No	NA	NA	NA	NA	NA	NA
chr10:34665840	chr10-34665840-allele394719-361	INS	360	NA	0.0007564296520423601,0.0,0.0,0.0,0.0	0.000918741	PARD3(3.7908e-06, 0.61)	PARD3(3.7908e-06, 0.61)	NA	NA	NA	NA	NA	NA	NA	No	NA	HPRC,HGSVC,1KG-ONT	No	NA	NA	NA	NA	NA	NA
chr10:34665840	chr10-34665840-allele394700-366	INS	365	NA	0.0030257186081694403,0.0,0.0,0.0,0.0	0.00520636	PARD3(3.7908e-06, 0.61)	PARD3(3.7908e-06, 0.61)	NA	NA	NA	NA	NA	NA	NA	No	NA	HPRC,HGSVC,1KG-ONT	No	NA	NA	NA	NA	NA	NA
chr10:34665840	chr10-34665840-allele394701-386	INS	385	NA	0.03479576399394856,0.005763688760806916,0.0,0.0,0.0	0.0550693	PARD3(3.7908e-06, 0.61)	PARD3(3.7908e-06, 0.61)	NA	NA	NA	NA	NA	NA	NA	No	NA	HPRC,HGSVC,1KG-ONT	No	NA	NA	NA	NA	NA	NA
chr10:34665841	chr10-34665841-allele394723-192	INS	191	NA	0.0022692889561270802,0.0,0.0,0.005964214711729622,0.0	NA	PARD3(3.7908e-06, 0.61)	PARD3(3.7908e-06, 0.61)	NA	NA	NA	NA	NA	NA	NA	No	ID=chr10_34665840_34665905;MOTIFS=AGAAC;STRUC=(AGAAC)n	HPRC,HGSVC,1KG-ONT	No	NA	NA	NA	NA	NA	NA
chr10:34665845	chr10-34665845-allele394725-139	INS	138	NA	0.0007564296520423601,0.0,0.0,0.0,0.018404907975460124	0.00163099	PARD3(3.7908e-06, 0.61)	PARD3(3.7908e-06, 0.61)	NA	NA	NA	NA	NA	NA	NA	No	ID=chr10_34665840_34665905;MOTIFS=AGAAC;STRUC=(AGAAC)n	HPRC,HGSVC,1KG-ONT	Yes	NA	NA	NA	NA	NA	NA
chr10:34695779	chr10-34695779-allele395181-1	DEL	73	NA	0.00680786686838124,0.002881844380403458,0.0,0.0,0.0	0.00840062	PARD3(3.7908e-06, 0.61)	PARD3(3.7908e-06, 0.61)	NA	NA	NA	NA	NA	NA	NA	No	NA	1KG-ONT	Yes	NA	NA	NA	NA	NA	NA
chr10:34746622	chr10-34746622-allele395796-314	INS	313	NA	0.04387291981845688,0.002881844380403458,0.0,0.0,0.016359918200409	0.0487657	PARD3(3.7908e-06, 0.61)	PARD3(3.7908e-06, 0.61)	NA	NA	NA	NA	NA	NA	NA	No	NA	HPRC,HGSVC,1KG-ONT	Yes	NA	NA	NA	NA	NA	NA
chr10:34768354	chr10-34768354-allele396085-64	INS	63	NA	0.01059001512859304,0.007204610951008645,0.010912698412698412,0.005964214711729622,0.017382413087934562	NA	PARD3(3.7908e-06, 0.61)	PARD3(3.7908e-06, 0.61)	NA	NA	NA	NA	NA	NA	NA	No	NA	HPRC,HGSVC,1KG-ONT	No	NA	NA	NA	NA	NA	NA
chr10:34850980	chr10-34850980-allele397025-370	INS	369	NA	0.05597579425113464,0.002881844380403458,0.0,0.0019880715705765406,0.0	0.0922429	NA	NA	NA	NA	NA	NA	NA	NA	NA	No	NA	HPRC,HGSVC,1KG-ONT	Yes	NA	NA	NA	NA	NA	NA
chr10:34850980	chr10-34850980-allele397024-345	INS	344	NA	0.00680786686838124,0.0,0.0,0.0,0.0	0.0123139	NA	NA	NA	NA	NA	NA	NA	NA	NA	No	NA	HPRC,HGSVC,1KG-ONT	Yes	NA	NA	NA	NA	NA	NA
chr10:34854918	chr10-34854918-allele397107-1	DEL	174	0.955225	0.06505295007564296,0.3170028818443804,0.20535714285714285,0.44831013916500995,0.16155419222903886	0.123534	NA	NA	NA	NA	NA	NA	NA	NA	NA	No	NA	HPRC,HGSVC,1KG-ONT	No	NA	Estimated glomerular filtration rate (creatinine)(PARD3, rs10827421, 9E-11, 0.7834678145796249),Estimated glomerular filtration rate(PARD3-DT - SS18L2P1, rs7072591, 4E-11, 0.815354614983106)	Achilles tendinitis(3.72%, 1.06%, 3.61, [1.25;10.42], 0.019476),Astigmatism(10.11%, 5.15%, 2.07, [1.15;3.72], 0.016954),Atopic dermatitis(1.06%, 4.55%, 0.23, [0.05;0.95], 0.028081),Autoimmune thyroiditis(3.19%, 0.61%, 5.41, [1.51;19.36], 0.010372),Benign neoplasm of descending colon(3.19%, 1.06%, 3.08, [1.02;9.26], 0.046493),Bronchitis(11.70%, 7.12%, 1.73, [1.01;2.95], 0.049334),Carpal tunnel syndrome(5.85%, 11.52%, 0.48, [0.25;0.92], 0.028376),Chronic allergic conjunctivitis(5.32%, 1.82%, 3.03, [1.29;7.14], 0.015629),Essential hypertension(43.09%, 53.64%, 0.65, [0.47;0.91], 0.01298),Gallstone(6.38%, 2.73%, 2.43, [1.15;5.14], 0.023947),Hearing loss of left ear(2.66%, 0.76%, 3.58, [1.03;12.5], 0.048321),Hyperglycemia(11.17%, 5.45%, 2.18, [1.24;3.83], 0.00816),Infection by Trichomonas(3.72%, 1.06%, 3.61, [1.25;10.42], 0.019476),Infectious disease(5.85%, 2.58%, 2.35, [1.08;5.11], 0.03595),Localized infection of skin AND/OR subcutaneous tissue(5.32%, 1.97%, 2.8, [1.21;6.48], 0.019941),Non-rheumatic mitral valve stenosis with regurgitation(4.26%, 1.52%, 2.89, [1.12;7.43], 0.038518),Root caries(2.66%, 0.76%, 3.58, [1.03;12.5], 0.048321),Spondylosis without myelopathy(0.53%, 3.64%, 0.14, [0.02;1.05], 0.025583),Synovial cyst of knee(3.72%, 1.21%, 3.15, [1.13;8.81], 0.029794),Threatened miscarriage(3.19%, 1.06%, 3.08, [1.02;9.26], 0.046493),Varicella(2.66%, 0.76%, 3.58, [1.03;12.5], 0.048321),Vitamin B deficiency(9.04%, 4.85%, 1.95, [1.06;3.6], 0.034343),Vitreous degeneration(5.32%, 1.67%, 3.32, [1.39;7.93], 0.012838),Secondary erectile dysfunction(25.00%, 11.76%, 2.5, [1.12;5.58], 0.035345)	NA	NA	NA
chr10:34903163	chr10-34903163-allele397722-2782	INS	2781	NA	0.02193645990922844,0.0,0.0,0.0,0.0	0.0402727	NA	NA	NA	NA	NA	NA	NA	NA	NA	No	NA	HPRC,HGSVC,1KG-ONT	No	NA	NA	NA	NA	NA	NA
chr10:34949641	chr10-34949641-allele398324-1	DEL	61	NA	0.08245083207261725,0.004322766570605188,0.0,0.0,0.0	0.138993	NA	NA	NA	NA	NA	NA	NA	NA	NA	No	NA	HPRC,HGSVC,1KG-ONT	No	NA	NA	NA	NA	NA	NA
chr10:35017338	chr10-35017338-allele398868-1	DEL	61	NA	0.009077155824508321,0.001440922190201729,0.0,0.0,0.0	0.0143383	CUL2(1.0, 0.305)	NA	NA	NA	NA	NA	NA	NA	NA	No	NA	HGSVC	No	NA	NA	NA	NA	NA	NA
chr10:35038085	chr10-35038085-allele399075-2349	INS	2348	NA	0.0,0.010086455331412104,0.0,0.0,0.0	0.000484285	CUL2(1.0, 0.305)	NA	NA	NA	NA	NA	NA	NA	NA	No	NA	No	No	NA	NA	NA	NA	NA	NA
chr10:35042122	chr10-35042122-allele399109-1	DEL	1264	NA	0.006051437216338881,0.005763688760806916,0.007936507936507936,0.0009940357852882703,0.0	0.000103773	CUL2(1.0, 0.305)	NA	NA	NA	NA	NA	NA	NA	enhancer	No	NA	HPRC,HGSVC	Yes	NA	NA	NA	NA	NA	NA
chr10:35075930	chr10-35075930-allele399408-1	DEL	1073	NA	0.00529500756429652,0.001440922190201729,0.0,0.0,0.0	0.00736694	CUL2(1.0, 0.305)	NA	NA	NA	NA	NA	NA	NA	NA	No	NA	No	Yes	NA	NA	NA	NA	NA	NA
chr10:35107583	chr10-35107583-allele399724-345	INS	344	NA	0.0015128593040847202,0.04178674351585014,0.03869047619047619,0.003976143141153081,0.002044989775051125	0.0109369	NA	NA	NA	NA	NA	NA	NA	NA	NA	No	NA	HPRC,HGSVC	No	NA	NA	NA	NA	NA	NA
chr10:35120908	chr10-35120908-allele399844-310	INS	309	NA	0.024962178517397883,0.005763688760806916,0.0,0.0,0.0	0.0374338	NA	NA	NA	NA	NA	NA	NA	NA	NA	No	NA	HGSVC,1KG-ONT	Yes	NA	NA	NA	NA	NA	NA
chr10:35150828	chr10-35150828-allele400126-1	DEL	65	0.99071	0.451588502269289,0.3645533141210375,0.32936507936507936,0.36182902584493043,0.3312883435582822	0.0232592	CREM(0.94507, 0.533)	NA	NA	NA	NA	NA	NA	NA	NA	No	NA	HPRC,HGSVC,1KG-ONT	Yes	ENSG00000095794.19(0.002301838642105658)	Eosinophil counts(CUL2, rs11010084, 7E-15, 0.8161595662831743),Chronic inflammatory diseases (ankylosing spondylitis, Crohn's disease, psoriasis, primary sclerosing cholangitis, ulcerative colitis) (pleiotropy)(CREM, rs34779708, 5E-29, 0.7737206707289643),Crohn's disease(CREM, rs34779708, 4E-14, 0.7737206707289643),Inflammatory bowel disease(CREM, rs34779708, 2E-25, 0.7737206707289643),Inflammatory bowel disease(CREM, rs34779708, 6E-12, 0.7737206707289643),Eosinophil counts(CREM, rs75265869, 1E-10, 0.7806732717873801),Eosinophil counts(CCNY-AS1, rs11010134, 6E-11, 0.5533010786824873),Hair color(CCNY-AS1, rs6481946, 3E-29, 0.5896347013777297)	Abnormal auditory perception(0.68%, 2.65%, 0.25, [0.07;0.87], 0.041819),Acne(7.02%, 12.88%, 0.51, [0.32;0.83], 0.008524),Cervical spondylosis(0.51%, 3.03%, 0.17, [0.04;0.63], 0.005262),Chronic sinusitis(8.73%, 14.39%, 0.57, [0.36;0.89], 0.015402),Dental caries(3.25%, 7.58%, 0.41, [0.22;0.78], 0.007548),Epidermoid cyst(1.54%, 4.17%, 0.36, [0.15;0.88], 0.026791),Gastrointestinal hemorrhage(1.88%, 6.06%, 0.3, [0.14;0.65], 0.002468),Hypertensive heart and renal disease with (congestive) heart failure(0.86%, 3.03%, 0.28, [0.09;0.85], 0.029563),Irritable bowel syndrome with diarrhea(0.51%, 2.65%, 0.19, [0.05;0.74], 0.012722),Keloid scar(0.51%, 3.41%, 0.15, [0.04;0.55], 0.002113),Leukopenia(2.05%, 4.92%, 0.41, [0.18;0.9], 0.028168),Low compliance urinary bladder(1.03%, 3.03%, 0.33, [0.11;0.97], 0.042943),Metabolic syndrome X(1.71%, 4.55%, 0.37, [0.16;0.86], 0.020453),Migraine with aura(1.88%, 4.92%, 0.37, [0.16;0.84], 0.022818),Miscarriage without complication(1.37%, 4.17%, 0.32, [0.13;0.8], 0.020759),Pneumonia(4.79%, 8.71%, 0.53, [0.3;0.94], 0.029594),Polyneuropathy(5.48%, 9.85%, 0.53, [0.31;0.91], 0.026709),Primary malignant neoplasm(0.68%, 2.65%, 0.25, [0.07;0.87], 0.041819),Pruritic disorder(3.60%, 7.58%, 0.46, [0.24;0.86], 0.01545),Root caries(0.51%, 2.65%, 0.19, [0.05;0.74], 0.012722),Seasonal allergic rhinitis(7.02%, 11.74%, 0.57, [0.35;0.93], 0.032456),Spinal stenosis of lumbar region(4.97%, 9.47%, 0.5, [0.29;0.87], 0.015278),Spinal stenosis of lumbosacral region(0.68%, 2.65%, 0.25, [0.07;0.87], 0.041819),Systemic lupus erythematosus(1.54%, 3.79%, 0.4, [0.16;0.99], 0.047439),Vitamin B deficiency(4.45%, 8.71%, 0.49, [0.27;0.87], 0.017031)	NA	NA	NA
chr10:35177155	chr10-35177155-allele400377-1	DEL	113	NA	0.0037821482602118004,0.002881844380403458,0.006944444444444444,0.0,0.0	NA	CREM(0.94507, 0.533)	NA	NA	NA	NA	NA	NA	NA	NA	No	NA	No	Yes	NA	NA	NA	NA	NA	NA
chr10:35182286	chr10-35182286-allele400402-1	DEL	1013	NA	0.0,0.0,0.000992063492063492,0.004970178926441352,0.0	0.000593574	CREM(0.94507, 0.533)	NA	NA	NA	NA	NA	NA	NA	NA	No	NA	No	Yes	NA	NA	NA	NA	NA	NA
chr10:35187152	chr10-35187152-allele400494-1	DEL	56	NA	0.09304084720121028,0.17723342939481268,0.22023809523809523,0.1610337972166998,0.11349693251533742	0.0212514	CREM(0.94507, 0.533)	NA	NA	NA	NA	NA	NA	NA	NA	No	NA	HPRC,HGSVC,1KG-ONT	Yes	NA	NA	NA	NA	NA	NA
chr10:35262322	chr10-35262322-allele401255-77	INS	76	NA	0.0,0.01440922190201729,0.0,0.0,0.0	0.00112696	CCNY(0.028702, 0.761)	NA	NA	NA	NA	NA	NA	NA	NA	No	NA	HPRC,HGSVC,1KG-ONT	Yes	NA	NA	NA	NA	NA	NA
chr10:35262370	chr10-35262370-allele401272-87	INS	86	NA	0.0015128593040847202,0.001440922190201729,0.0,0.0,0.0	0.00077342	CCNY(0.028702, 0.761)	NA	NA	NA	NA	NA	NA	NA	NA	No	NA	HPRC,HGSVC,1KG-ONT	Yes	NA	NA	NA	NA	NA	NA
chr10:35262370	chr10-35262370-allele401271-82	INS	81	NA	0.0022692889561270802,0.0,0.0,0.0,0.0	0.00377908	CCNY(0.028702, 0.761)	NA	NA	NA	NA	NA	NA	NA	NA	No	NA	HPRC,HGSVC,1KG-ONT	Yes	NA	NA	NA	NA	NA	NA
chr10:35304278	chr10-35304278-allele401619-1	DEL	330	0.926464	0.6021180030257186,0.49135446685878964,0.4365079365079365,0.35785288270377735,0.43149284253578735	0.0607693	CCNY(0.028702, 0.761)	NA	NA	NA	NA	NA	NA	NA	NA	No	NA	HPRC,HGSVC,1KG-ONT	Yes	ENSG00000271335.6(3.422322324675196e-37)	NA	NA	NA	NA	NA
chr10:35363343	chr10-35363343-allele402013-1	DEL	80	NA	0.019667170953101363,0.007204610951008645,0.0,0.0,0.0	0.0263151	CCNY(0.028702, 0.761)	NA	NA	NA	NA	NA	NA	NA	NA	No	NA	HPRC,HGSVC,1KG-ONT	Yes	NA	NA	NA	NA	NA	NA
chr10:35368682	chr10-35368682-allele402043-51	INS	50	NA	0.0037821482602118004,0.0,0.0,0.0,0.0	0.00663171	CCNY(0.028702, 0.761)	NA	NA	NA	NA	NA	NA	NA	enhancer	No	NA	No	Yes	NA	NA	NA	NA	NA	NA
chr10:35370386	chr10-35370386-allele402053-1	DEL	564	NA	0.019667170953101363,0.007204610951008645,0.0,0.0,0.0	0.0263151	CCNY(0.028702, 0.761)	NA	NA	NA	NA	NA	NA	NA	NA	No	NA	HPRC,HGSVC,1KG-ONT	Yes	NA	NA	NA	NA	NA	NA
chr10:35373888	chr10-35373888-allele402072-115	INS	114	NA	0.0,0.01585014409221902,0.000992063492063492,0.008946322067594433,0.026584867075664622	0.0081734	CCNY(0.028702, 0.761)	NA	NA	NA	NA	NA	NA	NA	NA	No	NA	1KG-ONT	Yes	NA	NA	NA	NA	NA	NA
chr10:35406100	chr10-35406100-allele402302-1	DEL	4157	NA	0.0030257186081694403,0.0,0.0,0.0,0.0	0.00520636	CCNY(0.028702, 0.761)	NA	NA	NA	NA	NA	NA	NA	enhancer	No	ID=chr10_35406201_35406249;MOTIFS=TTTA;STRUC=(TTTA)n	HGSVC	Yes	NA	NA	NA	NA	NA	NA
chr10:35431355	chr10-35431355-allele402604-54	INS	53	NA	0.015128593040847202,0.001440922190201729,0.0,0.002982107355864811,0.0	0.0199223	CCNY(0.028702, 0.761)	NA	NA	NA	NA	NA	NA	NA	NA	No	NA	No	No	NA	NA	NA	NA	NA	NA
chr10:35444136	chr10-35444136-allele402736-1	DEL	54	NA	0.01588502269288956,0.027377521613832854,0.001984126984126984,0.018886679920477135,0.014314928425357873	NA	CCNY(0.028702, 0.761)	NA	NA	NA	NA	NA	NA	NA	NA	No	NA	HPRC,HGSVC,1KG-ONT	Yes	NA	NA	NA	NA	NA	NA
chr10:35516661	chr10-35516661-allele403336-53	INS	52	NA	0.0030257186081694403,0.001440922190201729,0.000992063492063492,0.0,0.0	0.00206069	CCNY(0.028702, 0.761)	NA	NA	NA	NA	NA	NA	NA	NA	No	NA	HGSVC	No	NA	NA	NA	NA	NA	NA
chr10:35518488	chr10-35518488-allele403361-1	DEL	260	NA	0.197428139183056,0.03890489913544669,0.05555555555555555,0.003976143141153081,0.0	0.204026	CCNY(0.028702, 0.761)	NA	NA	NA	NA	NA	NA	NA	NA	No	NA	HPRC,HGSVC,1KG-ONT	No	NA	NA	NA	NA	NA	NA
chr10:35518498	chr10-35518498-allele403363-1	DEL	260	NA	0.0,0.0,0.0,0.004970178926441352,0.0	0.000408842	CCNY(0.028702, 0.761)	NA	NA	NA	NA	NA	NA	NA	NA	No	NA	HPRC,HGSVC,1KG-ONT	No	NA	NA	NA	NA	NA	NA
chr10:35518534	chr10-35518534-allele403364-1	DEL	624	NA	0.0007564296520423601,0.012968299711815562,0.0,0.009940357852882704,0.007157464212678937	0.00318081	CCNY(0.028702, 0.761)	NA	NA	NA	NA	NA	NA	NA	NA	No	NA	HPRC,HGSVC,1KG-ONT	No	NA	NA	NA	NA	NA	NA
chr10:35518586	chr10-35518586-allele403365-1	DEL	208	NA	0.007564296520423601,0.0,0.0,0.0,0.0	0.0137297	CCNY(0.028702, 0.761)	NA	NA	NA	NA	NA	NA	NA	NA	No	NA	HPRC,HGSVC,1KG-ONT	No	NA	NA	NA	NA	NA	NA
chr10:35518851	chr10-35518851-allele403369-1	DEL	52	NA	0.0030257186081694403,0.01585014409221902,0.0,0.03876739562624255,0.0010224948875255625	0.00483896	CCNY(0.028702, 0.761)	NA	NA	NA	NA	NA	NA	NA	NA	No	NA	HPRC,HGSVC,1KG-ONT	No	NA	NA	NA	NA	NA	NA
chr10:35519020	chr10-35519020-allele403371-417	INS	416	NA	0.0030257186081694403,0.0,0.0,0.0,0.0	0.00520636	CCNY(0.028702, 0.761)	NA	NA	NA	NA	NA	NA	NA	NA	No	NA	HPRC,1KG-ONT	No	NA	NA	NA	NA	NA	NA
chr10:35519020	chr10-35519020-allele403370-417	INS	416	NA	0.01664145234493192,0.0,0.0,0.0,0.0	0.0304346	CCNY(0.028702, 0.761)	NA	NA	NA	NA	NA	NA	NA	NA	No	NA	HPRC,1KG-ONT	No	NA	NA	NA	NA	NA	NA
chr10:35549512	chr10-35549512-allele403628-1	DEL	82	NA	0.0,0.0,0.005952380952380952,0.0,0.0	0.000593574	CCNY(0.028702, 0.761)	NA	NA	NA	NA	NA	NA	NA	NA	No	NA	No	No	NA	NA	NA	NA	NA	NA
chr10:35549534	chr10-35549534-allele403629-1	DEL	369	NA	0.02042360060514372,0.008645533141210375,0.0,0.005964214711729622,0.0081799591002045	0.0115086	CCNY(0.028702, 0.761)	NA	NA	NA	NA	NA	NA	NA	NA	No	NA	HPRC,HGSVC,1KG-ONT	Yes	NA	NA	NA	NA	NA	NA
chr10:35549700	chr10-35549700-allele403634-1	DEL	287	NA	0.036308623298033284,0.004322766570605188,0.0,0.0009940357852882703,0.0	0.0577603	CCNY(0.028702, 0.761)	NA	NA	NA	NA	NA	NA	NA	NA	No	NA	HPRC,HGSVC,1KG-ONT	No	NA	NA	NA	NA	NA	NA
chr10:35549739	chr10-35549739-allele403635-1	DEL	164	0.916542	0.6527987897125568,0.5850144092219021,0.5952380952380952,0.6749502982107356,0.6431492842535788	0.000820538	CCNY(0.028702, 0.761)	NA	NA	NA	NA	NA	NA	NA	NA	No	NA	HPRC,HGSVC,1KG-ONT	No	NA	Alzheimer’s disease polygenic risk score (upper quantile vs lower quantile)(CCNY - GJD4, rs12770412, 7E-9, 0.5280577804113212)	Cervical spondylosis without myelopathy(7.85%, 0.92%, 9.2, [1.26;67.1], 0.004012),Lateral epicondylitis(2.03%, 5.50%, 0.36, [0.14;0.94], 0.041994),Mild intermittent asthma(9.07%, 2.75%, 3.52, [1.09;11.4], 0.023939),Non-toxic uninodular goiter(8.12%, 2.75%, 3.12, [0.96;10.14], 0.049064),Sickle cell trait(1.76%, 5.50%, 0.31, [0.11;0.83], 0.026051),Tenosynovitis(0.81%, 4.59%, 0.17, [0.05;0.57], 0.007828)	NA	NA	NA
chr10:35549903	chr10-35549903-allele403640-288	INS	287	NA	0.029500756429652043,0.001440922190201729,0.0,0.0,0.0	0.051676	CCNY(0.028702, 0.761)	NA	NA	NA	NA	NA	NA	NA	NA	No	NA	HPRC,HGSVC	No	NA	NA	NA	NA	NA	NA
chr10:35549903	chr10-35549903-allele403639-165	INS	164	0.935928	0.24659606656580937,0.39337175792507206,0.36507936507936506,0.3121272365805169,0.3057259713701431	0.0195338	CCNY(0.028702, 0.761)	NA	NA	NA	NA	NA	NA	NA	NA	No	NA	HPRC,HGSVC,1KG-ONT	No	NA	Alzheimer’s disease polygenic risk score (upper quantile vs lower quantile)(CCNY - GJD4, rs12770412, 7E-9, 0.5159374997976246)	Acquired deformity of foot(2.96%, 0.84%, 3.6, [1.14;11.38], 0.032385),Autoimmune thyroiditis(0.27%, 1.89%, 0.14, [0.02;1.11], 0.049149),Diverticulitis of large intestine(0.27%, 1.89%, 0.14, [0.02;1.11], 0.049149),Infective otitis externa(2.96%, 0.84%, 3.6, [1.14;11.38], 0.032385),Intestinal obstruction(2.42%, 0.63%, 3.91, [1.05;14.54], 0.038582),Panic disorder without agoraphobia(5.11%, 2.10%, 2.51, [1.15;5.46], 0.021425),Sensorineural hearing loss(5.38%, 2.52%, 2.2, [1.06;4.55], 0.04418),Type 1 diabetes mellitus without complication(3.23%, 1.05%, 3.14, [1.1;8.99], 0.027991),Venous varices(2.42%, 0.42%, 5.88, [1.26;27.36], 0.013374),Xerostomia(2.96%, 0.63%, 4.8, [1.33;17.35], 0.012093),Menopausal syndrome(2.92%, 7.35%, 0.38, [0.17;0.85], 0.018435)	NA	NA	NA
chr10:35549903	chr10-35549903-allele403641-206	INS	205	NA	0.0,0.002881844380403458,0.0,0.0009940357852882703,0.014314928425357873	0.00244604	CCNY(0.028702, 0.761)	NA	NA	NA	NA	NA	NA	NA	NA	No	NA	HPRC,HGSVC,1KG-ONT	No	NA	NA	NA	NA	NA	NA
chr10:35550044	chr10-35550044-allele403647-1	DEL	246	NA	0.0,0.002881844380403458,0.0,0.0,0.0	NA	CCNY(0.028702, 0.761)	NA	NA	NA	NA	NA	NA	NA	NA	No	NA	HPRC,HGSVC,1KG-ONT	No	NA	NA	NA	NA	NA	NA
chr10:35582301	chr10-35582301-allele403840-135	INS	134	NA	0.0007564296520423601,0.0,0.002976190476190476,0.0,0.0	NA	NA	NA	NA	NA	NA	NA	NA	NA	NA	No	NA	No	Yes	NA	NA	NA	NA	NA	NA
chr10:35583127	chr10-35583127-allele403858-277	INS	276	NA	0.00680786686838124,0.001440922190201729,0.0,0.0,0.0	0.0101459	NA	NA	NA	NA	NA	NA	NA	NA	NA	No	NA	No	Yes	NA	NA	NA	NA	NA	NA
chr10:35595442	chr10-35595442-allele404008-91	INS	90	NA	0.17473524962178516,0.4553314121037464,0.435515873015873,0.46520874751491054,0.4059304703476483	0.13758	NA	NA	NA	NA	NA	NA	NA	NA	NA	No	NA	HPRC,HGSVC,1KG-ONT	No	NA	NA	NA	NA	NA	NA
chr10:35595445	chr10-35595445-allele404012-1	DEL	98	NA	0.0,0.0,0.0,0.003976143141153081,0.0	NA	NA	NA	NA	NA	NA	NA	NA	NA	NA	No	NA	No	Yes	NA	NA	NA	NA	NA	NA
chr10:35595459	chr10-35595459-allele404022-78	INS	77	NA	0.0022692889561270802,0.0,0.0,0.0,0.0	0.00377908	NA	NA	NA	NA	NA	NA	NA	NA	NA	No	NA	HPRC,HGSVC,1KG-ONT	No	NA	NA	NA	NA	NA	NA
chr10:35595459	chr10-35595459-allele404020-66	INS	65	NA	0.0015128593040847202,0.0,0.0,0.002982107355864811,0.003067484662576687	NA	NA	NA	NA	NA	NA	NA	NA	NA	NA	No	NA	HPRC,HGSVC,1KG-ONT	No	NA	NA	NA	NA	NA	NA
chr10:35595459	chr10-35595459-allele404017-54	INS	53	NA	0.031013615733736764,0.024495677233429394,0.002976190476190476,0.003976143141153081,0.0	0.0226127	NA	NA	NA	NA	NA	NA	NA	NA	NA	No	NA	HPRC,HGSVC,1KG-ONT	No	NA	NA	NA	NA	NA	NA
chr10:35595459	chr10-35595459-allele404021-70	INS	69	NA	0.01361573373676248,0.005763688760806916,0.0,0.008946322067594433,0.0	0.00772687	NA	NA	NA	NA	NA	NA	NA	NA	NA	No	NA	HPRC,HGSVC,1KG-ONT	No	NA	NA	NA	NA	NA	NA
chr10:35595459	chr10-35595459-allele404019-62	INS	61	NA	0.01588502269288956,0.024495677233429394,0.001984126984126984,0.0009940357852882703,0.002044989775051125	0.00525054	NA	NA	NA	NA	NA	NA	NA	NA	NA	No	NA	HPRC,HGSVC,1KG-ONT	No	NA	NA	NA	NA	NA	NA
chr10:35595459	chr10-35595459-allele404018-58	INS	57	NA	0.00832072617246596,0.002881844380403458,0.0,0.0,0.0	0.0110972	NA	NA	NA	NA	NA	NA	NA	NA	NA	No	NA	HPRC,HGSVC,1KG-ONT	No	NA	NA	NA	NA	NA	NA
chr10:35595476	chr10-35595476-allele404048-53	INS	52	NA	0.0,0.008645533141210375,0.007936507936507936,0.014910536779324055,0.0	0.00478024	NA	NA	NA	NA	NA	NA	NA	NA	NA	No	NA	HPRC,HGSVC,1KG-ONT	No	NA	NA	NA	NA	NA	NA
chr10:35595476	chr10-35595476-allele404038-58	INS	57	NA	0.0007564296520423601,0.0,0.000992063492063492,0.004970178926441352,0.0010224948875255625	NA	NA	NA	NA	NA	NA	NA	NA	NA	NA	No	NA	HPRC,HGSVC,1KG-ONT	No	NA	NA	NA	NA	NA	NA
chr10:35595476	chr10-35595476-allele404039-53	INS	52	NA	0.00832072617246596,0.069164265129683,0.12003968253968254,0.07554671968190854,0.1196319018404908	0.0560546	NA	NA	NA	NA	NA	NA	NA	NA	NA	No	NA	HPRC,HGSVC,1KG-ONT	No	NA	NA	NA	NA	NA	NA
chr10:35595476	chr10-35595476-allele404040-61	INS	60	NA	0.0015128593040847202,0.004322766570605188,0.020833333333333332,0.0,0.00408997955010225	0.00259302	NA	NA	NA	NA	NA	NA	NA	NA	NA	No	NA	HPRC,HGSVC,1KG-ONT	No	NA	NA	NA	NA	NA	NA
chr10:35610827	chr10-35610827-allele404195-1726	INS	1725	NA	0.35703479576399394,0.22910662824207492,0.17261904761904762,0.15606361829025844,0.2198364008179959	0.0724713	NA	NA	NA	NA	NA	NA	NA	NA	NA	No	NA	HPRC,HGSVC,1KG-ONT	No	NA	NA	NA	NA	NA	NA
chr10:35610827	chr10-35610827-allele404198-1726	INS	1725	NA	0.01664145234493192,0.0,0.0,0.0,0.0	0.0305262	NA	NA	NA	NA	NA	NA	NA	NA	NA	No	NA	HPRC,HGSVC,1KG-ONT	No	NA	NA	NA	NA	NA	NA
chr10:35610827	chr10-35610827-allele404199-1726	INS	1725	NA	0.0022692889561270802,0.0,0.0,0.0,0.0	0.00377908	NA	NA	NA	NA	NA	NA	NA	NA	NA	No	NA	HPRC,HGSVC,1KG-ONT	No	NA	NA	NA	NA	NA	NA
chr10:35610827	chr10-35610827-allele404196-1730	INS	1729	NA	0.057488653555219364,0.1988472622478386,0.09325396825396826,0.1988071570576541,0.13496932515337423	0.0393856	NA	NA	NA	NA	NA	NA	NA	NA	NA	No	NA	HPRC,HGSVC,1KG-ONT	No	NA	NA	NA	NA	NA	NA
chr10:35610827	chr10-35610827-allele404197-1730	INS	1729	NA	0.0022692889561270802,0.020172910662824207,0.000992063492063492,0.040755467196819085,0.00408997955010225	0.00732693	NA	NA	NA	NA	NA	NA	NA	NA	NA	No	NA	HPRC,HGSVC,1KG-ONT	No	NA	NA	NA	NA	NA	NA
chr10:35667183	chr10-35667183-allele404699-2004	INS	2003	NA	0.0,0.0,0.0,0.0,0.014314928425357873	0.00199905	NA	NA	NA	NA	NA	NA	NA	NA	NA	No	NA	HPRC,HGSVC,1KG-ONT	No	NA	NA	NA	NA	NA	NA
chr10:35667223	chr10-35667223-allele404727-2013	INS	2012	NA	0.0037821482602118004,0.0,0.0,0.0,0.0	0.00663171	NA	NA	NA	NA	NA	NA	NA	NA	NA	No	NA	HPRC,HGSVC,1KG-ONT	No	NA	NA	NA	NA	NA	NA
chr10:35667223	chr10-35667223-allele404733-2016	INS	2015	NA	0.0007564296520423601,0.0,0.0,0.0,0.0	0.000918741	NA	NA	NA	NA	NA	NA	NA	NA	NA	No	NA	HPRC,HGSVC,1KG-ONT	No	NA	NA	NA	NA	NA	NA
chr10:35667223	chr10-35667223-allele404707-1627	INS	1626	NA	0.0015128593040847202,0.0,0.0,0.0,0.0	0.00234988	NA	NA	NA	NA	NA	NA	NA	NA	NA	No	NA	HPRC,HGSVC,1KG-ONT	No	NA	NA	NA	NA	NA	NA
chr10:35667223	chr10-35667223-allele404726-1944	INS	1943	NA	0.0007564296520423601,0.0,0.0,0.0,0.0	0.000918741	NA	NA	NA	NA	NA	NA	NA	NA	NA	No	NA	HPRC,HGSVC,1KG-ONT	No	NA	NA	NA	NA	NA	NA
chr10:35667223	chr10-35667223-allele404706-1714	INS	1713	NA	0.0030257186081694403,0.0,0.000992063492063492,0.0,0.0010224948875255625	0.00206069	NA	NA	NA	NA	NA	NA	NA	NA	NA	No	NA	HPRC,HGSVC,1KG-ONT	No	NA	NA	NA	NA	NA	NA
chr10:35667223	chr10-35667223-allele404717-2016	INS	2015	NA	0.009833585476550681,0.001440922190201729,0.0,0.003976143141153081,0.0081799591002045	0.00333309	NA	NA	NA	NA	NA	NA	NA	NA	NA	No	NA	HPRC,HGSVC,1KG-ONT	No	NA	NA	NA	NA	NA	NA
chr10:35667223	chr10-35667223-allele404702-2375	INS	2374	NA	0.01361573373676248,0.002881844380403458,0.0,0.0,0.0	0.02071	NA	NA	NA	NA	NA	NA	NA	NA	NA	No	NA	HPRC,HGSVC,1KG-ONT	No	NA	NA	NA	NA	NA	NA
chr10:35667223	chr10-35667223-allele404709-2766	INS	2765	NA	0.0,0.0,0.012896825396825396,0.003976143141153081,0.0	0.00238547	NA	NA	NA	NA	NA	NA	NA	NA	NA	No	NA	HPRC,HGSVC,1KG-ONT	No	NA	NA	NA	NA	NA	NA
chr10:35667223	chr10-35667223-allele404725-2361	INS	2360	NA	0.0015128593040847202,0.0,0.0,0.0,0.0	0.00234988	NA	NA	NA	NA	NA	NA	NA	NA	NA	No	NA	HPRC,HGSVC,1KG-ONT	No	NA	NA	NA	NA	NA	NA
chr10:35667223	chr10-35667223-allele404716-2031	INS	2030	NA	0.01361573373676248,0.020172910662824207,0.018849206349206348,0.04473161033797217,0.003067484662576687	0.00124567	NA	NA	NA	NA	NA	NA	NA	NA	NA	No	NA	HPRC,HGSVC,1KG-ONT	No	NA	NA	NA	NA	NA	NA
chr10:35667223	chr10-35667223-allele404711-2250	INS	2249	NA	0.0007564296520423601,0.0,0.0,0.0,0.0	0.000918741	NA	NA	NA	NA	NA	NA	NA	NA	NA	No	NA	HPRC,HGSVC,1KG-ONT	No	NA	NA	NA	NA	NA	NA
chr10:35667223	chr10-35667223-allele404701-2013	INS	2012	NA	0.5529500756429652,0.5561959654178674,0.5089285714285714,0.5705765407554672,0.5848670756646217	NA	NA	NA	NA	NA	NA	NA	NA	NA	NA	No	NA	HPRC,HGSVC,1KG-ONT	No	NA	NA	NA	NA	NA	NA
chr10:35667223	chr10-35667223-allele404715-1944	INS	1943	NA	0.009077155824508321,0.0,0.0,0.007952286282306162,0.0010224948875255625	0.00469837	NA	NA	NA	NA	NA	NA	NA	NA	NA	No	NA	HPRC,HGSVC,1KG-ONT	No	NA	NA	NA	NA	NA	NA
chr10:35667223	chr10-35667223-allele404735-2421	INS	2420	NA	0.0007564296520423601,0.0,0.0,0.0,0.002044989775051125	NA	NA	NA	NA	NA	NA	NA	NA	NA	NA	No	NA	HPRC,HGSVC,1KG-ONT	No	NA	NA	NA	NA	NA	NA
chr10:35667223	chr10-35667223-allele404704-1888	INS	1887	NA	0.0,0.0,0.002976190476190476,0.0,0.0	3.94758e-05	NA	NA	NA	NA	NA	NA	NA	NA	NA	No	NA	HPRC,HGSVC,1KG-ONT	No	NA	NA	NA	NA	NA	NA
chr10:35667223	chr10-35667223-allele404718-2097	INS	2096	NA	0.0,0.0,0.0,0.0,0.00408997955010225	0.000224143	NA	NA	NA	NA	NA	NA	NA	NA	NA	No	NA	HPRC,HGSVC,1KG-ONT	No	NA	NA	NA	NA	NA	NA
chr10:35667223	chr10-35667223-allele404700-1197	INS	1196	NA	0.0007564296520423601,0.0,0.0,0.0,0.0	0.000918741	NA	NA	NA	NA	NA	NA	NA	NA	NA	No	NA	HPRC,HGSVC	No	NA	NA	NA	NA	NA	NA
chr10:35667223	chr10-35667223-allele404724-1944	INS	1943	NA	0.0015128593040847202,0.001440922190201729,0.000992063492063492,0.0,0.0	7.61513e-05	NA	NA	NA	NA	NA	NA	NA	NA	NA	No	NA	HPRC,HGSVC,1KG-ONT	No	NA	NA	NA	NA	NA	NA
chr10:35667223	chr10-35667223-allele404729-2025	INS	2024	NA	0.0007564296520423601,0.0,0.0,0.0,0.0	0.000918741	NA	NA	NA	NA	NA	NA	NA	NA	NA	No	NA	HPRC,HGSVC,1KG-ONT	No	NA	NA	NA	NA	NA	NA
chr10:35667223	chr10-35667223-allele404730-2013	INS	2012	NA	0.0,0.0,0.0,0.0019880715705765406,0.0	NA	NA	NA	NA	NA	NA	NA	NA	NA	NA	No	NA	HPRC,HGSVC,1KG-ONT	No	NA	NA	NA	NA	NA	NA
chr10:35667223	chr10-35667223-allele404714-2016	INS	2015	NA	0.02798789712556732,0.004322766570605188,0.0,0.0,0.0	0.0448338	NA	NA	NA	NA	NA	NA	NA	NA	NA	No	NA	HPRC,HGSVC,1KG-ONT	No	NA	NA	NA	NA	NA	NA
chr10:35667223	chr10-35667223-allele404721-2034	INS	2033	NA	0.0037821482602118004,0.0,0.0,0.0,0.0010224948875255625	0.00462462	NA	NA	NA	NA	NA	NA	NA	NA	NA	No	NA	HPRC,HGSVC,1KG-ONT	No	NA	NA	NA	NA	NA	NA
chr10:35667223	chr10-35667223-allele404703-2373	INS	2372	NA	0.09379727685325265,0.01729106628242075,0.017857142857142856,0.0,0.0010224948875255625	0.112699	NA	NA	NA	NA	NA	NA	NA	NA	NA	No	NA	HPRC,HGSVC,1KG-ONT	No	NA	NA	NA	NA	NA	NA
chr10:35667223	chr10-35667223-allele404710-2390	INS	2389	NA	0.0007564296520423601,0.004322766570605188,0.000992063492063492,0.0,0.003067484662576687	NA	NA	NA	NA	NA	NA	NA	NA	NA	NA	No	NA	HPRC,HGSVC,1KG-ONT	No	NA	NA	NA	NA	NA	NA
chr10:35667223	chr10-35667223-allele404720-2331	INS	2330	NA	0.0030257186081694403,0.0,0.0,0.0,0.0	0.00520636	NA	NA	NA	NA	NA	NA	NA	NA	NA	No	NA	HPRC,HGSVC,1KG-ONT	No	NA	NA	NA	NA	NA	NA
chr10:35667223	chr10-35667223-allele404737-1932	INS	1931	NA	0.0,0.0,0.0,0.0,0.002044989775051125	NA	NA	NA	NA	NA	NA	NA	NA	NA	NA	No	NA	HPRC,HGSVC,1KG-ONT	No	NA	NA	NA	NA	NA	NA
chr10:35667223	chr10-35667223-allele404719-2019	INS	2018	NA	0.0007564296520423601,0.0,0.0,0.0,0.0	0.000918741	NA	NA	NA	NA	NA	NA	NA	NA	NA	No	NA	HPRC,HGSVC,1KG-ONT	No	NA	NA	NA	NA	NA	NA
chr10:35667223	chr10-35667223-allele404734-2013	INS	2012	NA	0.0015128593040847202,0.0,0.0,0.0,0.0	0.00234988	NA	NA	NA	NA	NA	NA	NA	NA	NA	No	NA	HPRC,HGSVC,1KG-ONT	No	NA	NA	NA	NA	NA	NA
chr10:35667223	chr10-35667223-allele404732-2358	INS	2357	NA	0.0037821482602118004,0.001440922190201729,0.0,0.0,0.0	0.00462462	NA	NA	NA	NA	NA	NA	NA	NA	NA	No	NA	HPRC,HGSVC,1KG-ONT	No	NA	NA	NA	NA	NA	NA
chr10:35667223	chr10-35667223-allele404722-2013	INS	2012	NA	0.0022692889561270802,0.002881844380403458,0.0,0.005964214711729622,0.0081799591002045	5.55536e-05	NA	NA	NA	NA	NA	NA	NA	NA	NA	No	NA	HPRC,HGSVC,1KG-ONT	No	NA	NA	NA	NA	NA	NA
chr10:35667228	chr10-35667228-allele404740-1958	INS	1957	NA	0.0832072617246596,0.10951008645533142,0.12797619047619047,0.02186878727634195,0.06339468302658487	NA	NA	NA	NA	NA	NA	NA	NA	NA	NA	No	NA	HPRC,HGSVC,1KG-ONT	No	NA	NA	NA	NA	NA	NA
chr10:35706126	chr10-35706126-allele405088-320	INS	319	NA	0.0,0.024495677233429394,0.0,0.0,0.0	0.00238547	NA	NA	NA	NA	NA	NA	NA	NA	NA	No	NA	HPRC,HGSVC,1KG-ONT	No	NA	NA	NA	NA	NA	NA
chr10:35706126	chr10-35706126-allele405084-318	INS	317	NA	0.0015128593040847202,0.002881844380403458,0.0,0.0009940357852882703,0.019427402862985686	0.00148252	NA	NA	NA	NA	NA	NA	NA	NA	NA	No	NA	HPRC,HGSVC,1KG-ONT	No	NA	NA	NA	NA	NA	NA
chr10:35706126	chr10-35706126-allele405089-322	INS	321	NA	0.0007564296520423601,0.0,0.0,0.0,0.024539877300613498	0.00265283	NA	NA	NA	NA	NA	NA	NA	NA	NA	No	NA	HPRC,HGSVC,1KG-ONT	No	NA	NA	NA	NA	NA	NA
chr10:35706126	chr10-35706126-allele405082-319	INS	318	NA	0.16717095310136157,0.4409221902017291,0.4751984126984127,0.5218687872763419,0.4703476482617587	0.18135	NA	NA	NA	NA	NA	NA	NA	NA	NA	No	NA	HPRC,HGSVC,1KG-ONT	No	NA	NA	NA	NA	NA	NA
chr10:35706126	chr10-35706126-allele405085-321	INS	320	NA	0.0,0.002881844380403458,0.0,0.0,0.0	NA	NA	NA	NA	NA	NA	NA	NA	NA	NA	No	NA	HPRC,HGSVC,1KG-ONT	No	NA	NA	NA	NA	NA	NA
chr10:35706126	chr10-35706126-allele405083-320	INS	319	NA	0.0113464447806354,0.002881844380403458,0.022817460317460316,0.033797216699801194,0.0	0.000126686	NA	NA	NA	NA	NA	NA	NA	NA	NA	No	NA	HPRC,HGSVC,1KG-ONT	No	NA	NA	NA	NA	NA	NA
chr10:35729355	chr10-35729355-allele405346-83	INS	82	NA	0.007564296520423601,0.0,0.0,0.004970178926441352,0.0	0.00585117	NA	NA	NA	NA	NA	NA	NA	NA	NA	No	NA	No	No	NA	NA	NA	NA	NA	NA
chr10:35742852	chr10-35742852-allele405468-1	DEL	70	NA	0.007564296520423601,0.0,0.013888888888888888,0.0,0.003067484662576687	0.000301413	NA	NA	NA	NA	NA	NA	NA	NA	NA	No	NA	HPRC,HGSVC,1KG-ONT	No	NA	NA	NA	NA	NA	NA
chr10:35742855	chr10-35742855-allele405469-1	DEL	52	NA	0.0113464447806354,0.002881844380403458,0.0,0.0,0.0	0.0165726	NA	NA	NA	NA	NA	NA	NA	NA	NA	No	NA	HPRC,HGSVC	No	NA	NA	NA	NA	NA	NA
chr10:35742855	chr10-35742855-allele405470-53	INS	52	NA	0.0226928895612708,0.010086455331412104,0.002976190476190476,0.004970178926441352,0.00408997955010225	0.015204	NA	NA	NA	NA	NA	NA	NA	NA	NA	No	NA	HGSVC	No	NA	NA	NA	NA	NA	NA
chr10:35742858	chr10-35742858-allele405480-1	DEL	60	NA	0.0007564296520423601,0.001440922190201729,0.0,0.0,0.0	NA	NA	NA	NA	NA	NA	NA	NA	NA	NA	No	NA	HPRC,HGSVC,1KG-ONT	No	NA	NA	NA	NA	NA	NA
chr10:35742858	chr10-35742858-allele405476-1	DEL	76	NA	0.3940998487140696,0.6181556195965417,0.5982142857142857,0.7196819085487077,0.623721881390593	0.116311	NA	NA	NA	NA	NA	NA	NA	NA	NA	No	NA	HPRC,HGSVC,1KG-ONT	No	NA	NA	NA	NA	NA	NA
chr10:35742858	chr10-35742858-allele405478-57	INS	56	NA	0.0030257186081694403,0.001440922190201729,0.000992063492063492,0.004970178926441352,0.00408997955010225	NA	NA	NA	NA	NA	NA	NA	NA	NA	NA	No	NA	HGSVC	Yes	NA	NA	NA	NA	NA	NA
chr10:35742875	chr10-35742875-allele405499-61	INS	60	NA	0.0007564296520423601,0.0,0.000992063492063492,0.0,0.0	NA	NA	NA	NA	NA	NA	NA	NA	NA	NA	No	NA	HGSVC	Yes	NA	NA	NA	NA	NA	NA
chr10:35742879	chr10-35742879-allele405500-1	DEL	83	NA	0.3033282904689864,0.12103746397694524,0.06448412698412699,0.17594433399602386,0.20245398773006135	0.0814586	NA	NA	NA	NA	NA	NA	NA	NA	NA	No	NA	HPRC,HGSVC,1KG-ONT	No	NA	NA	NA	NA	NA	NA
chr10:35742880	chr10-35742880-allele405501-1	DEL	82	NA	0.012102874432677761,0.001440922190201729,0.0,0.0,0.0	0.0199352	NA	NA	NA	NA	NA	NA	NA	NA	NA	No	NA	HPRC,HGSVC,1KG-ONT	No	NA	NA	NA	NA	NA	NA
chr10:35742897	chr10-35742897-allele405502-1	DEL	65	NA	0.0022692889561270802,0.004322766570605188,0.003968253968253968,0.004970178926441352,0.003067484662576687	NA	NA	NA	NA	NA	NA	NA	NA	NA	NA	No	NA	HPRC,HGSVC,1KG-ONT	No	NA	NA	NA	NA	NA	NA
chr10:35742963	chr10-35742963-allele405507-106	INS	105	NA	0.0007564296520423601,0.004322766570605188,0.00496031746031746,0.0,0.0010224948875255625	0.000199544	NA	NA	NA	NA	NA	NA	NA	NA	NA	No	NA	HPRC	Yes	NA	NA	NA	NA	NA	NA
chr10:35829355	chr10-35829355-allele406071-1	DEL	50	NA	0.0030257186081694403,0.0,0.0,0.0019880715705765406,0.0010224948875255625	0.00123841	NA	NA	NA	NA	NA	NA	NA	NA	NA	No	NA	HPRC,HGSVC,1KG-ONT	No	NA	NA	NA	NA	NA	NA
chr10:35829374	chr10-35829374-allele406076-1	DEL	54	NA	0.0007564296520423601,0.0,0.0,0.0,0.0	0.000918741	NA	NA	NA	NA	NA	NA	NA	NA	NA	No	NA	HPRC,HGSVC,1KG-ONT	No	NA	NA	NA	NA	NA	NA
chr10:35829374	chr10-35829374-allele406077-1	DEL	66	NA	0.0037821482602118004,0.0,0.0,0.0,0.0	0.00663171	NA	NA	NA	NA	NA	NA	NA	NA	NA	No	NA	HPRC,HGSVC,1KG-ONT	No	NA	NA	NA	NA	NA	NA
chr10:35930733	chr10-35930733-allele406779-1	DEL	1405	NA	0.007564296520423601,0.0936599423631124,0.23313492063492064,0.05168986083499006,0.03578732106339468	0.0620343	NA	NA	NA	NA	NA	NA	NA	NA	NA	Yes	NA	HPRC,HGSVC,1KG-ONT	Yes	NA	NA	NA	NA	NA	NA
chr10:35959845	chr10-35959845-allele407035-81	INS	80	NA	0.0037821482602118004,0.0,0.0,0.0,0.0	0.00663171	NA	NA	NA	NA	NA	NA	NA	NA	NA	Yes	NA	No	Yes	NA	NA	NA	NA	NA	NA
chr10:35959845	chr10-35959845-allele407038-83	INS	82	NA	0.0007564296520423601,0.0,0.0,0.0,0.0	0.000918741	NA	NA	NA	NA	NA	NA	NA	NA	NA	Yes	NA	No	Yes	NA	NA	NA	NA	NA	NA
chr10:35959845	chr10-35959845-allele407036-87	INS	86	NA	0.0030257186081694403,0.0,0.0,0.0,0.0	0.00520636	NA	NA	NA	NA	NA	NA	NA	NA	NA	Yes	NA	No	Yes	NA	NA	NA	NA	NA	NA
chr10:36086199	chr10-36086199-allele407670-345	INS	344	NA	0.0037821482602118004,0.0,0.0,0.0,0.0	0.00663171	NA	NA	NA	NA	NA	NA	NA	NA	NA	No	NA	No	Yes	NA	NA	NA	NA	NA	NA
chr10:36102540	chr10-36102540-allele407798-1	DEL	3467	NA	0.01588502269288956,0.002881844380403458,0.0,0.0019880715705765406,0.0	0.0212209	NA	NA	NA	NA	NA	NA	NA	NA	NA	No	NA	1KG-ONT	Yes	NA	NA	NA	NA	NA	NA
chr10:36122939	chr10-36122939-allele408049-1	DEL	319	0.922431	0.16944024205748864,0.09077809798270893,0.24603174603174602,0.06759443339960239,0.17177914110429449	0.00113021	NA	NA	NA	NA	NA	NA	NA	NA	NA	No	NA	HPRC,HGSVC,1KG-ONT	Yes	NA	Height(LINC02630 - MTND5P17, rs315647, 2E-8, 0.6742529186495297)	Bacterial enteritis of intestine(4.28%, 0.85%, 5.24, [1.8;15.24], 0.001557),Bipolar disorder(2.33%, 6.94%, 0.32, [0.13;0.77], 0.005405),Cerebrovascular disease(3.11%, 0.85%, 3.77, [1.22;11.62], 0.027415),Chronic allergic conjunctivitis(0.78%, 3.38%, 0.22, [0.05;0.97], 0.032265),Diabetes mellitus(5.45%, 1.69%, 3.35, [1.47;7.64], 0.005332),Diverticulitis of large intestine(2.72%, 0.51%, 5.49, [1.41;21.4], 0.010829),Hair follicle disorder(7.39%, 3.89%, 1.97, [1.05;3.69], 0.038248),Herpes zoster without complication(0.78%, 3.05%, 0.25, [0.06;1.08], 0.049222),Inguinal hernia(0.39%, 3.05%, 0.12, [0.02;0.94], 0.01977),Non-scarring alopecia(6.61%, 3.38%, 2.02, [1.04;3.93], 0.043405),Ocular hypertension(6.61%, 3.38%, 2.02, [1.04;3.93], 0.043405),Seborrheic dermatitis(7.78%, 4.23%, 1.91, [1.04;3.51], 0.044406),Talipes planus(8.56%, 4.57%, 1.96, [1.09;3.5], 0.025422)	NA	NA	NA
chr10:36125452	chr10-36125452-allele408088-1	DEL	918	NA	0.0045385779122541605,0.0,0.0,0.0,0.0	0.00805514	NA	NA	NA	NA	NA	NA	NA	NA	NA	No	NA	HPRC,HGSVC,1KG-ONT	Yes	NA	NA	NA	NA	NA	NA
chr10:36131028	chr10-36131028-allele408206-1	DEL	52	NA	0.0,0.0,0.000992063492063492,0.0,0.005112474437627812	0.000593574	NA	NA	NA	NA	NA	NA	NA	NA	NA	No	NA	HPRC,HGSVC,1KG-ONT	No	NA	NA	NA	NA	NA	NA
chr10:36131031	chr10-36131031-allele408209-317	INS	316	NA	0.0030257186081694403,0.01585014409221902,0.0,0.042743538767395624,0.013292433537832311	0.00765653	NA	NA	NA	NA	NA	NA	NA	NA	NA	No	NA	HPRC,HGSVC,1KG-ONT	Yes	NA	NA	NA	NA	NA	NA
chr10:36131033	chr10-36131033-allele408213-75	INS	74	NA	0.0030257186081694403,0.01585014409221902,0.0,0.042743538767395624,0.013292433537832311	0.00765653	NA	NA	NA	NA	NA	NA	NA	NA	NA	No	NA	HPRC,HGSVC,1KG-ONT	No	NA	NA	NA	NA	NA	NA
chr10:36131035	chr10-36131035-allele408214-185	INS	184	NA	0.0022692889561270802,0.021613832853025938,0.0,0.0,0.0	NA	NA	NA	NA	NA	NA	NA	NA	NA	NA	No	NA	HPRC,HGSVC,1KG-ONT	Yes	NA	NA	NA	NA	NA	NA
chr10:36131037	chr10-36131037-allele408216-1	DEL	69	NA	0.0,0.02881844380403458,0.00496031746031746,0.0,0.022494887525562373	0.00815146	NA	NA	NA	NA	NA	NA	NA	NA	NA	No	NA	HPRC,HGSVC,1KG-ONT	No	NA	NA	NA	NA	NA	NA
chr10:36131041	chr10-36131041-allele408221-1	DEL	65	NA	0.0030257186081694403,0.0,0.0,0.0,0.0	0.00520636	NA	NA	NA	NA	NA	NA	NA	NA	NA	No	NA	HPRC,HGSVC,1KG-ONT	No	NA	NA	NA	NA	NA	NA
chr10:36131056	chr10-36131056-allele408227-1	DEL	50	NA	0.00832072617246596,0.001440922190201729,0.0,0.0,0.0	0.0129393	NA	NA	NA	NA	NA	NA	NA	NA	NA	No	NA	HPRC,HGSVC,1KG-ONT	No	NA	NA	NA	NA	NA	NA
chr10:36131058	chr10-36131058-allele408230-1	DEL	74	NA	0.00680786686838124,0.0,0.0,0.0,0.0	0.0123139	NA	NA	NA	NA	NA	NA	NA	NA	NA	No	NA	HPRC,HGSVC,1KG-ONT	No	NA	NA	NA	NA	NA	NA
chr10:36131060	chr10-36131060-allele408232-1	DEL	101	NA	0.0007564296520423601,0.0,0.0,0.0,0.0	0.000918741	NA	NA	NA	NA	NA	NA	NA	NA	NA	No	NA	HPRC	No	NA	NA	NA	NA	NA	NA
chr10:36131063	chr10-36131063-allele408239-1	DEL	56	NA	0.10363086232980333,0.03170028818443804,0.08928571428571429,0.02186878727634195,0.065439672801636	0.0191741	NA	NA	NA	NA	NA	NA	NA	NA	NA	No	NA	HPRC,HGSVC,1KG-ONT	No	NA	NA	NA	NA	NA	NA
chr10:36131063	chr10-36131063-allele408240-278	INS	277	NA	0.0,0.0,0.001984126984126984,0.0,0.0	NA	NA	NA	NA	NA	NA	NA	NA	NA	NA	No	NA	HPRC,HGSVC,1KG-ONT	Yes	NA	NA	NA	NA	NA	NA
chr10:36131063	chr10-36131063-allele408238-51	INS	50	NA	0.0,0.002881844380403458,0.0,0.0,0.0010224948875255625	3.94758e-05	NA	NA	NA	NA	NA	NA	NA	NA	NA	No	NA	HPRC	No	NA	NA	NA	NA	NA	NA
chr10:36131078	chr10-36131078-allele408251-267	INS	266	NA	0.009077155824508321,0.008645533141210375,0.0,0.008946322067594433,0.002044989775051125	0.00121976	NA	NA	NA	NA	NA	NA	NA	NA	NA	No	NA	HPRC,HGSVC,1KG-ONT	Yes	NA	NA	NA	NA	NA	NA
chr10:36131078	chr10-36131078-allele408253-241	INS	240	NA	0.006051437216338881,0.001440922190201729,0.000992063492063492,0.0,0.0	0.00707186	NA	NA	NA	NA	NA	NA	NA	NA	NA	No	NA	HPRC,HGSVC,1KG-ONT	Yes	NA	NA	NA	NA	NA	NA
chr10:36131078	chr10-36131078-allele408250-155	INS	154	NA	0.0015128593040847202,0.0,0.0,0.0,0.0	0.00234988	NA	NA	NA	NA	NA	NA	NA	NA	NA	No	NA	HPRC,HGSVC	Yes	NA	NA	NA	NA	NA	NA
chr10:36131078	chr10-36131078-allele408249-252	INS	251	NA	0.059001512859304085,0.007204610951008645,0.001984126984126984,0.0,0.0010224948875255625	0.0899391	NA	NA	NA	NA	NA	NA	NA	NA	NA	No	NA	HPRC,HGSVC,1KG-ONT	Yes	NA	NA	NA	NA	NA	NA
chr10:36131080	chr10-36131080-allele408259-239	INS	238	NA	0.00832072617246596,0.0,0.000992063492063492,0.0,0.0	0.0129393	NA	NA	NA	NA	NA	NA	NA	NA	NA	No	NA	HPRC,HGSVC,1KG-ONT	Yes	NA	NA	NA	NA	NA	NA
chr10:36131090	chr10-36131090-allele408263-368	INS	367	NA	0.0015128593040847202,0.01440922190201729,0.006944444444444444,0.0,0.002044989775051125	0.000977402	NA	NA	NA	NA	NA	NA	NA	NA	NA	No	NA	HPRC,HGSVC,1KG-ONT	Yes	NA	NA	NA	NA	NA	NA
chr10:36131090	chr10-36131090-allele408265-241	INS	240	NA	0.0030257186081694403,0.0,0.0,0.0,0.0	0.00520636	NA	NA	NA	NA	NA	NA	NA	NA	NA	No	NA	HPRC,HGSVC,1KG-ONT	Yes	NA	NA	NA	NA	NA	NA
chr10:36131090	chr10-36131090-allele408266-291	INS	290	NA	0.0,0.001440922190201729,0.0,0.0,0.0	NA	NA	NA	NA	NA	NA	NA	NA	NA	NA	No	NA	HPRC,HGSVC,1KG-ONT	Yes	NA	NA	NA	NA	NA	NA
chr10:36131093	chr10-36131093-allele408271-172	INS	171	NA	0.01059001512859304,0.005763688760806916,0.0,0.0009940357852882703,0.0010224948875255625	0.00953066	NA	NA	NA	NA	NA	NA	NA	NA	NA	No	NA	HPRC,HGSVC	Yes	NA	NA	NA	NA	NA	NA
chr10:36131093	chr10-36131093-allele408279-209	INS	208	NA	0.0,0.0,0.000992063492063492,0.0009940357852882703,0.0	NA	NA	NA	NA	NA	NA	NA	NA	NA	NA	No	NA	HPRC,HGSVC,1KG-ONT	Yes	NA	NA	NA	NA	NA	NA
chr10:36131093	chr10-36131093-allele408308-224	INS	223	NA	0.0007564296520423601,0.002881844380403458,0.0,0.0,0.0	NA	NA	NA	NA	NA	NA	NA	NA	NA	NA	No	NA	HPRC,HGSVC,1KG-ONT	Yes	NA	NA	NA	NA	NA	NA
chr10:36131093	chr10-36131093-allele408270-259	INS	258	NA	0.009833585476550681,0.004322766570605188,0.0,0.0,0.0	0.0121717	NA	NA	NA	NA	NA	NA	NA	NA	NA	No	NA	HPRC,HGSVC,1KG-ONT	Yes	NA	NA	NA	NA	NA	NA
chr10:36131093	chr10-36131093-allele408285-345	INS	344	NA	0.014372163388804841,0.004322766570605188,0.000992063492063492,0.0019880715705765406,0.0	0.0156893	NA	NA	NA	NA	NA	NA	NA	NA	NA	No	NA	HPRC,HGSVC,1KG-ONT	Yes	NA	NA	NA	NA	NA	NA
chr10:36131093	chr10-36131093-allele408277-209	INS	208	NA	0.01059001512859304,0.001440922190201729,0.0,0.0,0.0	0.0171373	NA	NA	NA	NA	NA	NA	NA	NA	NA	No	NA	HPRC,HGSVC,1KG-ONT	Yes	NA	NA	NA	NA	NA	NA
chr10:36131093	chr10-36131093-allele408273-224	INS	223	NA	0.046898638426626324,0.021613832853025938,0.000992063492063492,0.015904572564612324,0.014314928425357873	0.0270989	NA	NA	NA	NA	NA	NA	NA	NA	NA	No	NA	HPRC,HGSVC,1KG-ONT	Yes	NA	NA	NA	NA	NA	NA
chr10:36131093	chr10-36131093-allele408269-209	INS	208	NA	0.024205748865355523,0.002881844380403458,0.0,0.0019880715705765406,0.0	0.036104	NA	NA	NA	NA	NA	NA	NA	NA	NA	No	NA	HPRC,HGSVC,1KG-ONT	Yes	NA	NA	NA	NA	NA	NA
chr10:36131093	chr10-36131093-allele408288-277	INS	276	NA	0.0007564296520423601,0.0,0.0,0.0,0.0	0.000918741	NA	NA	NA	NA	NA	NA	NA	NA	NA	No	NA	HPRC,HGSVC,1KG-ONT	Yes	NA	NA	NA	NA	NA	NA
chr10:36131093	chr10-36131093-allele408286-321	INS	320	NA	0.0,0.002881844380403458,0.017857142857142856,0.011928429423459244,0.026584867075664622	0.0101907	NA	NA	NA	NA	NA	NA	NA	NA	NA	No	NA	HPRC,HGSVC,1KG-ONT	Yes	NA	NA	NA	NA	NA	NA
chr10:36131093	chr10-36131093-allele408299-302	INS	301	NA	0.0,0.001440922190201729,0.0,0.0,0.0	NA	NA	NA	NA	NA	NA	NA	NA	NA	NA	No	NA	HPRC,HGSVC,1KG-ONT	Yes	NA	NA	NA	NA	NA	NA
chr10:36131093	chr10-36131093-allele408275-302	INS	301	NA	0.04236006051437216,0.1585014409221902,0.15476190476190477,0.2147117296222664,0.19120654396728015	0.0741383	NA	NA	NA	NA	NA	NA	NA	NA	NA	No	NA	HPRC,HGSVC,1KG-ONT	Yes	NA	NA	NA	NA	NA	NA
chr10:36131093	chr10-36131093-allele408302-211	INS	210	NA	0.0007564296520423601,0.0,0.012896825396825396,0.0,0.0	0.000863716	NA	NA	NA	NA	NA	NA	NA	NA	NA	No	NA	HPRC,HGSVC,1KG-ONT	Yes	NA	NA	NA	NA	NA	NA
chr10:36131093	chr10-36131093-allele408307-293	INS	292	NA	0.0,0.0,0.0,0.0009940357852882703,0.0	NA	NA	NA	NA	NA	NA	NA	NA	NA	NA	No	NA	HPRC,HGSVC,1KG-ONT	Yes	NA	NA	NA	NA	NA	NA
chr10:36131093	chr10-36131093-allele408291-226	INS	225	NA	0.0015128593040847202,0.0,0.0,0.0,0.0	0.00234988	NA	NA	NA	NA	NA	NA	NA	NA	NA	No	NA	HPRC,HGSVC,1KG-ONT	Yes	NA	NA	NA	NA	NA	NA
chr10:36131093	chr10-36131093-allele408290-200	INS	199	NA	0.0022692889561270802,0.0,0.0,0.0,0.0	0.00377908	NA	NA	NA	NA	NA	NA	NA	NA	NA	No	NA	HPRC,HGSVC,1KG-ONT	Yes	NA	NA	NA	NA	NA	NA
chr10:36131093	chr10-36131093-allele408278-68	INS	67	NA	0.0007564296520423601,0.0,0.0,0.0,0.0	0.000918741	NA	NA	NA	NA	NA	NA	NA	NA	NA	No	NA	HPRC,HGSVC,1KG-ONT	No	NA	NA	NA	NA	NA	NA
chr10:36131093	chr10-36131093-allele408274-285	INS	284	NA	0.01664145234493192,0.007204610951008645,0.001984126984126984,0.009940357852882704,0.0081799591002045	0.00470575	NA	NA	NA	NA	NA	NA	NA	NA	NA	No	NA	HPRC,HGSVC,1KG-ONT	Yes	NA	NA	NA	NA	NA	NA
chr10:36131093	chr10-36131093-allele408305-276	INS	275	NA	0.0,0.03314121037463977,0.0,0.0,0.0	0.0036046	NA	NA	NA	NA	NA	NA	NA	NA	NA	No	NA	HPRC,HGSVC,1KG-ONT	Yes	NA	NA	NA	NA	NA	NA
chr10:36131093	chr10-36131093-allele408284-421	INS	420	NA	0.0022692889561270802,0.010086455331412104,0.0,0.05069582504970179,0.017382413087934562	0.0100645	NA	NA	NA	NA	NA	NA	NA	NA	NA	No	NA	HPRC,HGSVC	Yes	NA	NA	NA	NA	NA	NA
chr10:36131093	chr10-36131093-allele408281-229	INS	228	NA	0.0015128593040847202,0.0,0.0,0.0,0.0	0.00234988	NA	NA	NA	NA	NA	NA	NA	NA	NA	No	NA	HPRC,HGSVC,1KG-ONT	Yes	NA	NA	NA	NA	NA	NA
chr10:36131093	chr10-36131093-allele408282-289	INS	288	NA	0.0022692889561270802,0.018731988472622477,0.006944444444444444,0.0019880715705765406,0.0010224948875255625	0.000974695	NA	NA	NA	NA	NA	NA	NA	NA	NA	No	NA	HPRC,HGSVC,1KG-ONT	Yes	NA	NA	NA	NA	NA	NA
chr10:36131093	chr10-36131093-allele408268-83	INS	82	NA	0.05521936459909228,0.004322766570605188,0.006944444444444444,0.0009940357852882703,0.018404907975460124	0.053813	NA	NA	NA	NA	NA	NA	NA	NA	NA	No	NA	HPRC,HGSVC,1KG-ONT	No	NA	NA	NA	NA	NA	NA
chr10:36131093	chr10-36131093-allele408294-224	INS	223	NA	0.0022692889561270802,0.004322766570605188,0.000992063492063492,0.012922465208747515,0.014314928425357873	0.00225259	NA	NA	NA	NA	NA	NA	NA	NA	NA	No	NA	HPRC,HGSVC,1KG-ONT	Yes	NA	NA	NA	NA	NA	NA
chr10:36131093	chr10-36131093-allele408276-328	INS	327	NA	0.0,0.020172910662824207,0.008928571428571428,0.011928429423459244,0.002044989775051125	0.00633623	NA	NA	NA	NA	NA	NA	NA	NA	NA	No	NA	HPRC,HGSVC,1KG-ONT	Yes	NA	NA	NA	NA	NA	NA
chr10:36131093	chr10-36131093-allele408298-267	INS	266	NA	0.0007564296520423601,0.010086455331412104,0.0,0.008946322067594433,0.003067484662576687	0.00191774	NA	NA	NA	NA	NA	NA	NA	NA	NA	No	NA	HPRC,HGSVC,1KG-ONT	Yes	NA	NA	NA	NA	NA	NA
chr10:36131093	chr10-36131093-allele408272-198	INS	197	NA	0.15052950075642965,0.069164265129683,0.0,0.07852882703777336,0.022494887525562373	0.0882025	NA	NA	NA	NA	NA	NA	NA	NA	NA	No	NA	HPRC,HGSVC,1KG-ONT	Yes	NA	NA	NA	NA	NA	NA
chr10:36131093	chr10-36131093-allele408296-300	INS	299	NA	0.0015128593040847202,0.0,0.0,0.0,0.0	0.00234988	NA	NA	NA	NA	NA	NA	NA	NA	NA	No	NA	HPRC,HGSVC,1KG-ONT	Yes	NA	NA	NA	NA	NA	NA
chr10:36131093	chr10-36131093-allele408292-287	INS	286	NA	0.0,0.001440922190201729,0.0,0.0,0.003067484662576687	0.000224143	NA	NA	NA	NA	NA	NA	NA	NA	NA	No	NA	HPRC,HGSVC,1KG-ONT	Yes	NA	NA	NA	NA	NA	NA
chr10:36131095	chr10-36131095-allele408315-204	INS	203	NA	0.02042360060514372,0.005763688760806916,0.0,0.0,0.0	0.0293544	NA	NA	NA	NA	NA	NA	NA	NA	NA	No	NA	HPRC,HGSVC,1KG-ONT	Yes	NA	NA	NA	NA	NA	NA
chr10:36131095	chr10-36131095-allele408314-274	INS	273	NA	0.0030257186081694403,0.03890489913544669,0.001984126984126984,0.012922465208747515,0.006134969325153374	0.00428344	NA	NA	NA	NA	NA	NA	NA	NA	NA	No	NA	HPRC,HGSVC,1KG-ONT	Yes	NA	NA	NA	NA	NA	NA
chr10:36131095	chr10-36131095-allele408316-203	INS	202	NA	0.0007564296520423601,0.0,0.0,0.0,0.0	0.000918741	NA	NA	NA	NA	NA	NA	NA	NA	NA	No	NA	HPRC,HGSVC,1KG-ONT	Yes	NA	NA	NA	NA	NA	NA
chr10:36131095	chr10-36131095-allele408321-341	INS	340	NA	0.0015128593040847202,0.0,0.0,0.0,0.0	0.00234988	NA	NA	NA	NA	NA	NA	NA	NA	NA	No	NA	HPRC,HGSVC,1KG-ONT	Yes	NA	NA	NA	NA	NA	NA
chr10:36131095	chr10-36131095-allele408319-229	INS	228	NA	0.0015128593040847202,0.0,0.0,0.0,0.0	0.00234988	NA	NA	NA	NA	NA	NA	NA	NA	NA	No	NA	HPRC,HGSVC,1KG-ONT	Yes	NA	NA	NA	NA	NA	NA
chr10:36131106	chr10-36131106-allele408327-55	INS	54	NA	0.01588502269288956,0.007204610951008645,0.00496031746031746,0.017892644135188866,0.003067484662576687	0.00220752	NA	NA	NA	NA	NA	NA	NA	NA	NA	No	NA	HPRC,HGSVC	No	NA	NA	NA	NA	NA	NA
chr10:36131108	chr10-36131108-allele408332-224	INS	223	NA	0.006051437216338881,0.01440922190201729,0.000992063492063492,0.012922465208747515,0.016359918200409	0.000661279	NA	NA	NA	NA	NA	NA	NA	NA	NA	No	NA	HPRC,HGSVC,1KG-ONT	Yes	NA	NA	NA	NA	NA	NA
chr10:36131118	chr10-36131118-allele408333-174	INS	173	NA	0.0022692889561270802,0.001440922190201729,0.0,0.0,0.0	0.0019853	NA	NA	NA	NA	NA	NA	NA	NA	NA	No	NA	HPRC,HGSVC	Yes	NA	NA	NA	NA	NA	NA
chr10:36136907	chr10-36136907-allele408386-318	INS	317	NA	0.0045385779122541605,0.0345821325648415,0.001984126984126984,0.06958250497017893,0.017382413087934562	0.0140385	NA	NA	NA	NA	NA	NA	NA	NA	NA	No	NA	HPRC,HGSVC,1KG-ONT	Yes	NA	NA	NA	NA	NA	NA
chr10:36139637	chr10-36139637-allele408429-1659	INS	1658	NA	0.06959152798789713,0.04178674351585014,0.001984126984126984,0.073558648111332,0.017382413087934562	0.0155951	NA	NA	NA	NA	NA	NA	NA	NA	NA	No	NA	HPRC,HGSVC,1KG-ONT	No	NA	NA	NA	NA	NA	NA
chr10:36154884	chr10-36154884-allele408618-67	INS	66	NA	0.0045385779122541605,0.03602305475504323,0.001984126984126984,0.07256461232604373,0.017382413087934562	0.0147686	NA	NA	NA	NA	NA	NA	NA	NA	NA	No	NA	HPRC,HGSVC,1KG-ONT	Yes	NA	NA	NA	NA	NA	NA
chr10:36163891	chr10-36163891-allele408705-327	INS	326	NA	0.0,0.001440922190201729,0.0,0.0,0.0010224948875255625	NA	NA	NA	NA	NA	NA	NA	NA	NA	NA	No	NA	HPRC	Yes	NA	NA	NA	NA	NA	NA
chr10:36178363	chr10-36178363-allele408859-341	INS	340	NA	0.00529500756429652,0.001440922190201729,0.0,0.0009940357852882703,0.0	0.00576273	NA	NA	NA	NA	NA	NA	NA	NA	NA	No	NA	HPRC,HGSVC,1KG-ONT	Yes	NA	NA	NA	NA	NA	NA
chr10:36178363	chr10-36178363-allele408866-344	INS	343	NA	0.0037821482602118004,0.001440922190201729,0.0,0.0,0.0	0.00462462	NA	NA	NA	NA	NA	NA	NA	NA	NA	No	NA	HPRC,HGSVC,1KG-ONT	Yes	NA	NA	NA	NA	NA	NA
chr10:36178363	chr10-36178363-allele408863-341	INS	340	NA	0.006051437216338881,0.001440922190201729,0.0,0.0,0.0	0.00875367	NA	NA	NA	NA	NA	NA	NA	NA	NA	No	NA	HPRC,HGSVC,1KG-ONT	Yes	NA	NA	NA	NA	NA	NA
chr10:36178363	chr10-36178363-allele408869-343	INS	342	NA	0.006051437216338881,0.001440922190201729,0.0,0.0,0.0	0.00875367	NA	NA	NA	NA	NA	NA	NA	NA	NA	No	NA	HPRC,HGSVC,1KG-ONT	Yes	NA	NA	NA	NA	NA	NA
chr10:36178363	chr10-36178363-allele408858-342	INS	341	NA	0.14523449319213314,0.10951008645533142,0.0,0.1610337972166998,0.0408997955010225	0.0276601	NA	NA	NA	NA	NA	NA	NA	NA	NA	No	NA	HPRC,HGSVC,1KG-ONT	Yes	NA	NA	NA	NA	NA	NA
chr10:36178363	chr10-36178363-allele408862-340	INS	339	NA	0.01361573373676248,0.007204610951008645,0.0,0.002982107355864811,0.0	0.0120829	NA	NA	NA	NA	NA	NA	NA	NA	NA	No	NA	HPRC,HGSVC,1KG-ONT	Yes	NA	NA	NA	NA	NA	NA
chr10:36178363	chr10-36178363-allele408861-320	INS	319	NA	0.0022692889561270802,0.0,0.0,0.0,0.0	0.00377908	NA	NA	NA	NA	NA	NA	NA	NA	NA	No	NA	HPRC,HGSVC,1KG-ONT	Yes	NA	NA	NA	NA	NA	NA
chr10:36178363	chr10-36178363-allele408868-347	INS	346	NA	0.014372163388804841,0.0,0.0,0.0,0.0	0.0263867	NA	NA	NA	NA	NA	NA	NA	NA	NA	No	NA	HPRC,HGSVC,1KG-ONT	Yes	NA	NA	NA	NA	NA	NA
chr10:36178363	chr10-36178363-allele408864-321	INS	320	NA	0.0030257186081694403,0.0,0.0,0.0,0.0	0.00520636	NA	NA	NA	NA	NA	NA	NA	NA	NA	No	NA	HPRC,HGSVC,1KG-ONT	Yes	NA	NA	NA	NA	NA	NA
chr10:36178363	chr10-36178363-allele408875-343	INS	342	NA	0.0007564296520423601,0.0,0.0,0.0,0.0	0.000918741	NA	NA	NA	NA	NA	NA	NA	NA	NA	No	NA	HPRC,HGSVC,1KG-ONT	Yes	NA	NA	NA	NA	NA	NA
chr10:36178363	chr10-36178363-allele408857-319	INS	318	NA	0.05597579425113464,0.005763688760806916,0.0,0.0009940357852882703,0.002044989775051125	0.0864914	NA	NA	NA	NA	NA	NA	NA	NA	NA	No	NA	HPRC,HGSVC,1KG-ONT	Yes	NA	NA	NA	NA	NA	NA
chr10:36178363	chr10-36178363-allele408865-318	INS	317	NA	0.01059001512859304,0.0,0.0,0.0,0.0	0.0193739	NA	NA	NA	NA	NA	NA	NA	NA	NA	No	NA	HPRC,HGSVC,1KG-ONT	Yes	NA	NA	NA	NA	NA	NA
chr10:36178363	chr10-36178363-allele408867-319	INS	318	NA	0.00529500756429652,0.0,0.0,0.0,0.0	0.00947665	NA	NA	NA	NA	NA	NA	NA	NA	NA	No	NA	HPRC,HGSVC,1KG-ONT	Yes	NA	NA	NA	NA	NA	NA
chr10:36178363	chr10-36178363-allele408860-343	INS	342	NA	0.0037821482602118004,0.007204610951008645,0.0,0.002982107355864811,0.0010224948875255625	NA	NA	NA	NA	NA	NA	NA	NA	NA	NA	No	NA	HPRC,HGSVC,1KG-ONT	Yes	NA	NA	NA	NA	NA	NA
chr10:36190205	chr10-36190205-allele408999-1	DEL	52	NA	0.11800302571860817,0.025936599423631124,0.0,0.06262425447316103,0.018404907975460124	0.0811786	NA	NA	NA	NA	NA	NA	NA	NA	NA	No	NA	HPRC,HGSVC,1KG-ONT	No	NA	NA	NA	NA	NA	NA
chr10:36234756	chr10-36234756-allele409545-107	INS	106	NA	0.0007564296520423601,0.06051873198847262,0.03373015873015873,0.009940357852882704,0.0010224948875255625	0.0144746	NA	NA	NA	NA	NA	NA	NA	NA	NA	No	NA	HPRC,HGSVC,1KG-ONT	Yes	NA	NA	NA	NA	NA	NA
chr10:36254838	chr10-36254838-allele409775-720	INS	719	NA	0.049167927382753406,0.002881844380403458,0.0,0.0009940357852882703,0.0	0.0823921	NA	NA	NA	NA	NA	NA	NA	NA	NA	No	NA	HPRC,HGSVC,1KG-ONT	Yes	NA	NA	NA	NA	NA	NA
chr10:36304693	chr10-36304693-allele410188-321	INS	320	NA	0.01739788199697428,0.008645533141210375,0.00992063492063492,0.014910536779324055,0.005112474437627812	0.00197343	NA	NA	NA	NA	NA	NA	NA	NA	NA	No	NA	HPRC,HGSVC,1KG-ONT	Yes	NA	NA	NA	NA	NA	NA
chr10:36304693	chr10-36304693-allele410189-323	INS	322	NA	0.0045385779122541605,0.008645533141210375,0.006944444444444444,0.009940357852882704,0.03374233128834356	0.00407433	NA	NA	NA	NA	NA	NA	NA	NA	NA	No	NA	HPRC,HGSVC,1KG-ONT	Yes	NA	NA	NA	NA	NA	NA
chr10:36304693	chr10-36304693-allele410187-322	INS	321	0.806741	0.09606656580937972,0.35878962536023057,0.44345238095238093,0.46819085487077533,0.4233128834355828	0.213816	NA	NA	NA	NA	NA	NA	NA	NA	NA	No	NA	HPRC,HGSVC,1KG-ONT	Yes	NA	Smoking initiation(LINC02630 - MTND5P17, rs1857578, 3E-26, 0.6822252353010497),Smoking initiation(LINC02630 - MTND5P17, rs1775167, 2E-26, 0.6797504557158516),Smoking initiation(LINC02630 - MTND5P17, rs1775167, 3E-25, 0.6797504557158516)	Anemia(21.31%, 28.90%, 0.67, [0.48;0.93], 0.017313),Bursitis of right shoulder(2.41%, 0.54%, 4.55, [1.17;17.74], 0.037116),Chronic obstructive pulmonary disease(10.31%, 5.92%, 1.83, [1.09;3.06], 0.026752),Epidermoid cyst(0.69%, 3.23%, 0.21, [0.05;0.9], 0.017822),Eruption(22.68%, 16.16%, 1.52, [1.07;2.17], 0.024837),Frank hematuria(0.34%, 3.59%, 0.09, [0.01;0.69], 0.002087),Gallbladder calculus with acute cholecystitis and no obstruction(0.34%, 2.15%, 0.16, [0.02;1.21], 0.042423),Gastritis(4.12%, 7.90%, 0.5, [0.26;0.97], 0.040878),Gastrointestinal hemorrhage(1.37%, 4.13%, 0.32, [0.11;0.95], 0.037541),Gout(5.15%, 2.51%, 2.11, [1.0;4.43], 0.048755),Hemorrhage of rectum and anus(4.12%, 8.44%, 0.47, [0.24;0.89], 0.022216),Hemorrhoids(9.97%, 15.80%, 0.59, [0.38;0.92], 0.020877),Infectious disease(5.15%, 2.33%, 2.27, [1.07;4.85], 0.041127),Intervertebral disc disorder with myelopathy(2.75%, 0.54%, 5.22, [1.37;19.83], 0.010291),Labor and delivery complicated by fetal heart rate anomaly(0.34%, 2.15%, 0.16, [0.02;1.21], 0.042423),Preinfarction syndrome(0.34%, 2.15%, 0.16, [0.02;1.21], 0.042423),Uterine leiomyoma(13.27%, 20.10%, 0.61, [0.38;0.97], 0.035309)	NA	NA	NA
chr10:36304693	chr10-36304693-allele410190-322	INS	321	NA	0.0,0.002881844380403458,0.000992063492063492,0.007952286282306162,0.00408997955010225	0.0022576	NA	NA	NA	NA	NA	NA	NA	NA	NA	No	NA	HPRC,HGSVC,1KG-ONT	Yes	NA	NA	NA	NA	NA	NA
chr10:36389667	chr10-36389667-allele410820-61	INS	60	NA	0.0,0.0,0.002976190476190476,0.0,0.0	3.94758e-05	NA	NA	NA	NA	NA	NA	NA	NA	NA	Yes	NA	No	Yes	NA	NA	NA	NA	NA	NA
chr10:36470342	chr10-36470342-allele411915-6395	INS	6394	NA	0.0015128593040847202,0.01729106628242075,0.018849206349206348,0.017892644135188866,0.015337423312883436	0.00907107	NA	NA	NA	NA	NA	NA	NA	NA	NA	No	NA	HPRC,HGSVC,1KG-ONT	No	NA	NA	NA	NA	NA	NA
chr10:36524255	chr10-36524255-allele412441-1	DEL	178	NA	0.0007564296520423601,0.03602305475504323,0.0,0.0019880715705765406,0.014314928425357873	0.00590673	NA	NA	NA	NA	NA	NA	NA	NA	NA	No	NA	HPRC,HGSVC,1KG-ONT	Yes	NA	NA	NA	NA	NA	NA
chr10:36537048	chr10-36537048-allele412621-1	DEL	1144	NA	0.029500756429652043,0.005763688760806916,0.0,0.0,0.0	0.0456181	NA	NA	NA	NA	NA	NA	NA	NA	NA	No	NA	HPRC,HGSVC,1KG-ONT	No	NA	NA	NA	NA	NA	NA
chr10:36589958	chr10-36589958-allele413227-732	INS	731	NA	0.0022692889561270802,0.0,0.0,0.0,0.0	0.00377908	NA	NA	NA	NA	NA	NA	NA	NA	NA	No	NA	HGSVC	Yes	NA	NA	NA	NA	NA	NA
chr10:36654828	chr10-36654828-allele413928-1	DEL	50	NA	0.006051437216338881,0.007204610951008645,0.006944444444444444,0.015904572564612324,0.007157464212678937	0.000187066	NA	NA	NA	NA	NA	NA	NA	NA	NA	No	ID=chr10_36654828_36654892;MOTIFS=AT;STRUC=(AT)n	No	No	NA	NA	NA	NA	NA	NA
chr10:36657457	chr10-36657457-allele413978-305	INS	304	NA	0.08774583963691376,0.007204610951008645,0.0,0.0009940357852882703,0.0	0.141989	NA	NA	NA	NA	NA	NA	NA	NA	NA	No	NA	HPRC,HGSVC,1KG-ONT	Yes	NA	NA	NA	NA	NA	NA
chr10:36657457	chr10-36657457-allele413979-305	INS	304	NA	0.009833585476550681,0.001440922190201729,0.0,0.0,0.0	0.0157378	NA	NA	NA	NA	NA	NA	NA	NA	NA	No	NA	HPRC,HGSVC,1KG-ONT	Yes	NA	NA	NA	NA	NA	NA
chr10:36657457	chr10-36657457-allele413986-305	INS	304	NA	0.0022692889561270802,0.0,0.012896825396825396,0.0,0.0	NA	NA	NA	NA	NA	NA	NA	NA	NA	NA	No	NA	HPRC,HGSVC,1KG-ONT	Yes	NA	NA	NA	NA	NA	NA
chr10:36657457	chr10-36657457-allele413980-306	INS	305	NA	0.006051437216338881,0.004322766570605188,0.0,0.0009940357852882703,0.0010224948875255625	0.00373626	NA	NA	NA	NA	NA	NA	NA	NA	NA	No	NA	HPRC,HGSVC,1KG-ONT	Yes	NA	NA	NA	NA	NA	NA
chr10:36657457	chr10-36657457-allele413983-305	INS	304	NA	0.01059001512859304,0.0,0.0,0.0,0.0	0.0193739	NA	NA	NA	NA	NA	NA	NA	NA	NA	No	NA	HPRC,HGSVC,1KG-ONT	Yes	NA	NA	NA	NA	NA	NA
chr10:36657457	chr10-36657457-allele413977-305	INS	304	NA	0.7639939485627837,0.6671469740634006,0.7430555555555556,0.6719681908548708,0.7515337423312883	0.00633702	NA	NA	NA	NA	NA	NA	NA	NA	NA	No	NA	HPRC,HGSVC,1KG-ONT	Yes	NA	NA	NA	NA	NA	NA
chr10:36686014	chr10-36686014-allele414283-1	DEL	65	NA	0.21104387291981846,0.056195965417867436,0.0,0.042743538767395624,0.019427402862985686	0.20926	NA	NA	NA	NA	NA	NA	NA	NA	NA	No	NA	HPRC,HGSVC,1KG-ONT	No	NA	NA	NA	NA	NA	NA
chr10:36686025	chr10-36686025-allele414285-1	DEL	54	NA	0.0030257186081694403,0.012968299711815562,0.008928571428571428,0.0,0.0	NA	NA	NA	NA	NA	NA	NA	NA	NA	NA	No	NA	HPRC,HGSVC,1KG-ONT	No	NA	NA	NA	NA	NA	NA
chr10:36686034	chr10-36686034-allele414289-85	INS	84	NA	0.0007564296520423601,0.0,0.0,0.0,0.0	0.000918741	NA	NA	NA	NA	NA	NA	NA	NA	NA	No	NA	HPRC	No	NA	NA	NA	NA	NA	NA
chr10:36686034	chr10-36686034-allele414287-57	INS	56	NA	0.007564296520423601,0.0,0.0,0.0,0.0	0.0137297	NA	NA	NA	NA	NA	NA	NA	NA	NA	No	NA	HPRC	No	NA	NA	NA	NA	NA	NA
chr10:36686034	chr10-36686034-allele414288-1	DEL	56	0.941537	0.30786686838124055,0.2968299711815562,0.0992063492063492,0.43240556660039764,0.2842535787321063	0.00187079	NA	NA	NA	NA	NA	NA	NA	NA	NA	No	NA	HPRC,HGSVC,1KG-ONT	No	NA	Height(Y_RNA - MKNK2P1, rs1412701, 1E-10, 0.8943176106618949)	Atelectasis(7.73%, 4.05%, 1.98, [1.08;3.64], 0.029337),Atrial fibrillation(4.86%, 2.03%, 2.47, [1.09;5.61], 0.038695),Blepharitis(3.75%, 1.27%, 3.04, [1.11;8.32], 0.028941),Degeneration of lumbar intervertebral disc(7.06%, 3.80%, 1.93, [1.03;3.61], 0.049554),Gastro-esophageal reflux disease with esophagitis(6.62%, 3.54%, 1.93, [1.01;3.7], 0.04503),Gastroesophageal reflux disease(24.06%, 16.46%, 1.61, [1.14;2.27], 0.006412),Gastroesophageal reflux disease without esophagitis(31.79%, 23.29%, 1.54, [1.13;2.08], 0.007116),Gastroparesis syndrome(2.65%, 0.51%, 5.35, [1.19;24.04], 0.015025),Hyperglycemia(8.61%, 4.56%, 1.97, [1.11;3.51], 0.019576),Hyperlipidemia(36.42%, 29.87%, 1.35, [1.01;1.79], 0.048713),Hypoglycemia(3.53%, 1.01%, 3.58, [1.19;10.8], 0.021296),Infection caused by Escherichia coli(2.43%, 0.51%, 4.89, [1.08;22.2], 0.025381),Irritable bowel syndrome(6.18%, 2.53%, 2.54, [1.22;5.29], 0.011968),Keloid scar(2.21%, 0.51%, 4.44, [0.97;20.37], 0.042513),Lesion of oral mucosa(2.65%, 0.51%, 5.35, [1.19;24.04], 0.015025),Osteoarthritis of hip(8.39%, 4.81%, 1.81, [1.03;3.2], 0.039813),Polyp of colon(10.38%, 5.57%, 1.96, [1.16;3.32], 0.011622),Retinal lattice degeneration(2.21%, 0.25%, 8.89, [1.13;69.79], 0.013215),Sickle cell trait(1.10%, 3.54%, 0.3, [0.11;0.85], 0.019593),Venous varices(2.21%, 0.25%, 8.89, [1.13;69.79], 0.013215),Uterine leiomyoma(20.80%, 14.29%, 1.58, [1.03;2.41], 0.043996)	NA	NA	NA
chr10:36723784	chr10-36723784-allele414768-1	DEL	439	NA	0.0045385779122541605,0.0,0.0,0.0,0.0	0.00805514	NA	NA	NA	NA	NA	NA	NA	NA	NA	No	NA	No	No	NA	NA	NA	NA	NA	NA
chr10:36738559	chr10-36738559-allele415001-140	INS	139	NA	0.05597579425113464,0.16570605187319884,0.5109126984126984,0.16003976143141152,0.2965235173824131	0.14416	NA	NA	NA	NA	NA	NA	NA	NA	NA	No	NA	HPRC,HGSVC,1KG-ONT	No	NA	NA	NA	NA	NA	NA
chr10:36738559	chr10-36738559-allele415003-141	INS	140	NA	0.012102874432677761,0.012968299711815562,0.02976190476190476,0.0,0.006134969325153374	NA	NA	NA	NA	NA	NA	NA	NA	NA	NA	No	NA	HPRC,HGSVC,1KG-ONT	No	NA	NA	NA	NA	NA	NA
chr10:36738559	chr10-36738559-allele415004-139	INS	138	NA	0.012102874432677761,0.007204610951008645,0.020833333333333332,0.005964214711729622,0.032719836400818	0.000256828	NA	NA	NA	NA	NA	NA	NA	NA	NA	No	NA	HPRC,HGSVC,1KG-ONT	No	NA	NA	NA	NA	NA	NA
chr10:36742574	chr10-36742574-allele415064-1	DEL	64	NA	0.00832072617246596,0.021613832853025938,0.003968253968253968,0.012922465208747515,0.02556237218813906	0.00135095	NA	NA	NA	NA	NA	NA	NA	NA	NA	No	NA	HPRC,HGSVC,1KG-ONT	No	NA	NA	NA	NA	NA	NA
chr10:36742575	chr10-36742575-allele415065-1	DEL	68	NA	0.13313161875945537,0.16714697406340057,0.0496031746031746,0.3518886679920477,0.1554192229038855	0.00799301	NA	NA	NA	NA	NA	NA	NA	NA	NA	No	NA	HPRC,HGSVC,1KG-ONT	No	NA	NA	NA	NA	NA	NA
chr10:36742575	chr10-36742575-allele415066-1	DEL	74	NA	0.0015128593040847202,0.0,0.0,0.0,0.0	0.00234988	NA	NA	NA	NA	NA	NA	NA	NA	NA	No	NA	HPRC,HGSVC,1KG-ONT	No	NA	NA	NA	NA	NA	NA
chr10:36742578	chr10-36742578-allele415071-1	DEL	60	NA	0.012102874432677761,0.0,0.0,0.0009940357852882703,0.0	0.0199352	NA	NA	NA	NA	NA	NA	NA	NA	NA	No	NA	HPRC,HGSVC,1KG-ONT	No	NA	NA	NA	NA	NA	NA
chr10:36742578	chr10-36742578-allele415070-1	DEL	54	NA	0.00529500756429652,0.0,0.0,0.0,0.0	0.00947665	NA	NA	NA	NA	NA	NA	NA	NA	NA	No	NA	HPRC,HGSVC,1KG-ONT	No	NA	NA	NA	NA	NA	NA
chr10:36742581	chr10-36742581-allele415075-1	DEL	50	NA	0.0022692889561270802,0.0,0.0,0.0,0.0	0.00377908	NA	NA	NA	NA	NA	NA	NA	NA	NA	No	NA	HPRC,1KG-ONT	No	NA	NA	NA	NA	NA	NA
chr10:36742619	chr10-36742619-allele415106-51	INS	50	NA	0.03479576399394856,0.01440922190201729,0.018849206349206348,0.0009940357852882703,0.005112474437627812	0.0193286	NA	NA	NA	NA	NA	NA	NA	NA	NA	No	NA	HGSVC,1KG-ONT	Yes	NA	NA	NA	NA	NA	NA
chr10:36742619	chr10-36742619-allele415109-57	INS	56	NA	0.018910741301059002,0.001440922190201729,0.003968253968253968,0.0,0.0	0.0248808	NA	NA	NA	NA	NA	NA	NA	NA	NA	No	NA	HGSVC,1KG-ONT	Yes	NA	NA	NA	NA	NA	NA
chr10:36742619	chr10-36742619-allele415107-54	INS	53	NA	0.01664145234493192,0.001440922190201729,0.00496031746031746,0.0,0.0	0.0194557	NA	NA	NA	NA	NA	NA	NA	NA	NA	No	NA	HGSVC,1KG-ONT	Yes	NA	NA	NA	NA	NA	NA
chr10:36742619	chr10-36742619-allele415113-63	INS	62	NA	0.0007564296520423601,0.0,0.0,0.0,0.0	0.000918741	NA	NA	NA	NA	NA	NA	NA	NA	NA	No	NA	HGSVC,1KG-ONT	Yes	NA	NA	NA	NA	NA	NA
chr10:36742619	chr10-36742619-allele415110-63	INS	62	NA	0.0037821482602118004,0.001440922190201729,0.0,0.0,0.0	0.00462462	NA	NA	NA	NA	NA	NA	NA	NA	NA	No	NA	HGSVC,1KG-ONT	Yes	NA	NA	NA	NA	NA	NA
chr10:36742619	chr10-36742619-allele415108-63	INS	62	NA	0.0015128593040847202,0.0,0.0,0.0,0.0	0.00234988	NA	NA	NA	NA	NA	NA	NA	NA	NA	No	NA	HGSVC,1KG-ONT	Yes	NA	NA	NA	NA	NA	NA
chr10:36742622	chr10-36742622-allele415143-54	INS	53	NA	0.0037821482602118004,0.0,0.0,0.0,0.0	0.00663171	NA	NA	NA	NA	NA	NA	NA	NA	NA	No	NA	HGSVC,1KG-ONT	Yes	NA	NA	NA	NA	NA	NA
chr10:36742623	chr10-36742623-allele415161-53	INS	52	NA	0.00680786686838124,0.007204610951008645,0.006944444444444444,0.0,0.007157464212678937	NA	NA	NA	NA	NA	NA	NA	NA	NA	NA	No	NA	HGSVC,1KG-ONT	Yes	NA	NA	NA	NA	NA	NA
chr10:36754024	chr10-36754024-allele415397-73	INS	72	NA	0.0113464447806354,0.011527377521613832,0.00496031746031746,0.008946322067594433,0.0010224948875255625	0.00122071	NA	NA	NA	NA	NA	NA	NA	NA	NA	No	NA	HGSVC,1KG-ONT	No	NA	NA	NA	NA	NA	NA
chr10:36754024	chr10-36754024-allele415402-112	INS	111	NA	0.0015128593040847202,0.008645533141210375,0.006944444444444444,0.002982107355864811,0.006134969325153374	0.00148252	NA	NA	NA	NA	NA	NA	NA	NA	NA	No	NA	HGSVC,1KG-ONT	No	NA	NA	NA	NA	NA	NA
chr10:36754024	chr10-36754024-allele415399-138	INS	137	NA	0.00832072617246596,0.002881844380403458,0.0,0.004970178926441352,0.007157464212678937	0.00150499	NA	NA	NA	NA	NA	NA	NA	NA	NA	No	NA	HGSVC,1KG-ONT	No	NA	NA	NA	NA	NA	NA
chr10:36754024	chr10-36754024-allele415401-148	INS	147	NA	0.0,0.002881844380403458,0.0,0.011928429423459244,0.02147239263803681	0.00587648	NA	NA	NA	NA	NA	NA	NA	NA	NA	No	NA	HGSVC	No	NA	NA	NA	NA	NA	NA
chr10:36754024	chr10-36754024-allele415398-78	INS	77	NA	0.012102874432677761,0.0,0.001984126984126984,0.0,0.002044989775051125	0.0146181	NA	NA	NA	NA	NA	NA	NA	NA	NA	No	NA	HGSVC,1KG-ONT	No	NA	NA	NA	NA	NA	NA
chr10:36754024	chr10-36754024-allele415400-128	INS	127	NA	0.0015128593040847202,0.0,0.0,0.0,0.0	0.00234988	NA	NA	NA	NA	NA	NA	NA	NA	NA	No	NA	HGSVC,1KG-ONT	No	NA	NA	NA	NA	NA	NA
chr10:36754026	chr10-36754026-allele415405-94	INS	93	NA	0.0015128593040847202,0.0,0.0,0.0,0.0	0.00234988	NA	NA	NA	NA	NA	NA	NA	NA	NA	No	NA	HGSVC,1KG-ONT	No	NA	NA	NA	NA	NA	NA
chr10:36754029	chr10-36754029-allele415409-178	INS	177	NA	0.0030257186081694403,0.02881844380403458,0.000992063492063492,0.02385685884691849,0.005112474437627812	0.00466649	NA	NA	NA	NA	NA	NA	NA	NA	NA	No	NA	HGSVC	No	NA	NA	NA	NA	NA	NA
chr10:36754029	chr10-36754029-allele415411-211	INS	210	NA	0.0007564296520423601,0.0,0.0,0.007952286282306162,0.011247443762781187	0.0018662	NA	NA	NA	NA	NA	NA	NA	NA	NA	No	NA	HGSVC	No	NA	NA	NA	NA	NA	NA
chr10:36754029	chr10-36754029-allele415408-100	INS	99	NA	0.0022692889561270802,0.002881844380403458,0.0,0.002982107355864811,0.0010224948875255625	NA	NA	NA	NA	NA	NA	NA	NA	NA	NA	No	NA	HGSVC,1KG-ONT	No	NA	NA	NA	NA	NA	NA
chr10:36754029	chr10-36754029-allele415410-198	INS	197	NA	0.0007564296520423601,0.008645533141210375,0.0,0.007952286282306162,0.0010224948875255625	0.00121019	NA	NA	NA	NA	NA	NA	NA	NA	NA	No	NA	HGSVC	No	NA	NA	NA	NA	NA	NA
chr10:36754031	chr10-36754031-allele415412-53	INS	52	NA	0.01059001512859304,0.002881844380403458,0.0,0.0,0.0	0.0151976	NA	NA	NA	NA	NA	NA	NA	NA	NA	No	NA	HGSVC	No	NA	NA	NA	NA	NA	NA
chr10:36754034	chr10-36754034-allele415417-83	INS	82	NA	0.00529500756429652,0.001440922190201729,0.000992063492063492,0.008946322067594433,0.002044989775051125	NA	NA	NA	NA	NA	NA	NA	NA	NA	NA	No	NA	HGSVC,1KG-ONT	No	NA	NA	NA	NA	NA	NA
chr10:36754034	chr10-36754034-allele415427-276	INS	275	NA	0.0,0.002881844380403458,0.0,0.0,0.0	NA	NA	NA	NA	NA	NA	NA	NA	NA	NA	No	NA	HGSVC,1KG-ONT	No	NA	NA	NA	NA	NA	NA
chr10:36754034	chr10-36754034-allele415419-88	INS	87	NA	0.00529500756429652,0.007204610951008645,0.003968253968253968,0.020874751491053677,0.013292433537832311	0.00154304	NA	NA	NA	NA	NA	NA	NA	NA	NA	No	NA	HGSVC,1KG-ONT	No	NA	NA	NA	NA	NA	NA
chr10:36754034	chr10-36754034-allele415418-93	INS	92	NA	0.0,0.0,0.000992063492063492,0.0009940357852882703,0.005112474437627812	0.000631316	NA	NA	NA	NA	NA	NA	NA	NA	NA	No	NA	HGSVC,1KG-ONT	No	NA	NA	NA	NA	NA	NA
chr10:36754034	chr10-36754034-allele415428-77	INS	76	NA	0.0007564296520423601,0.011527377521613832,0.0,0.006958250497017893,0.0010224948875255625	0.00138557	NA	NA	NA	NA	NA	NA	NA	NA	NA	No	NA	HGSVC,1KG-ONT	No	NA	NA	NA	NA	NA	NA
chr10:36754034	chr10-36754034-allele415416-58	INS	57	NA	0.018154311649016642,0.0,0.00496031746031746,0.003976143141153081,0.0010224948875255625	0.0169646	NA	NA	NA	NA	NA	NA	NA	NA	NA	No	NA	HGSVC	No	NA	NA	NA	NA	NA	NA
chr10:36754034	chr10-36754034-allele415424-230	INS	229	NA	0.00529500756429652,0.04755043227665706,0.011904761904761904,0.03578528827037773,0.024539877300613498	0.0116871	NA	NA	NA	NA	NA	NA	NA	NA	NA	No	NA	HGSVC	No	NA	NA	NA	NA	NA	NA
chr10:36754034	chr10-36754034-allele415422-157	INS	156	NA	0.0007564296520423601,0.0,0.0,0.004970178926441352,0.005112474437627812	0.000360376	NA	NA	NA	NA	NA	NA	NA	NA	NA	No	NA	HGSVC	No	NA	NA	NA	NA	NA	NA
chr10:36754034	chr10-36754034-allele415426-188	INS	187	NA	0.0007564296520423601,0.002881844380403458,0.0,0.017892644135188866,0.0010224948875255625	0.00227622	NA	NA	NA	NA	NA	NA	NA	NA	NA	No	NA	HGSVC	No	NA	NA	NA	NA	NA	NA
chr10:36754034	chr10-36754034-allele415423-97	INS	96	NA	0.00680786686838124,0.027377521613832854,0.047619047619047616,0.003976143141153081,0.03067484662576687	0.00915511	NA	NA	NA	NA	NA	NA	NA	NA	NA	No	NA	HGSVC,1KG-ONT	No	NA	NA	NA	NA	NA	NA
chr10:36754034	chr10-36754034-allele415421-167	INS	166	NA	0.0022692889561270802,0.0,0.000992063492063492,0.004970178926441352,0.005112474437627812	NA	NA	NA	NA	NA	NA	NA	NA	NA	NA	No	NA	HGSVC	No	NA	NA	NA	NA	NA	NA
chr10:36754034	chr10-36754034-allele415420-62	INS	61	NA	0.0113464447806354,0.002881844380403458,0.0,0.0009940357852882703,0.0010224948875255625	0.0133108	NA	NA	NA	NA	NA	NA	NA	NA	NA	No	NA	HGSVC	No	NA	NA	NA	NA	NA	NA
chr10:36754034	chr10-36754034-allele415425-68	INS	67	NA	0.0015128593040847202,0.0,0.0,0.0,0.0	0.00234988	NA	NA	NA	NA	NA	NA	NA	NA	NA	No	NA	HGSVC	No	NA	NA	NA	NA	NA	NA
chr10:36754036	chr10-36754036-allele415432-60	INS	59	NA	0.0,0.002881844380403458,0.0,0.003976143141153081,0.0010224948875255625	0.000778337	NA	NA	NA	NA	NA	NA	NA	NA	NA	No	NA	HGSVC	No	NA	NA	NA	NA	NA	NA
chr10:36754036	chr10-36754036-allele415436-103	INS	102	NA	0.006051437216338881,0.007204610951008645,0.018849206349206348,0.007952286282306162,0.010224948875255624	0.000872594	NA	NA	NA	NA	NA	NA	NA	NA	NA	No	NA	HGSVC,1KG-ONT	No	NA	NA	NA	NA	NA	NA
chr10:36754036	chr10-36754036-allele415429-84	INS	83	NA	0.00680786686838124,0.0,0.000992063492063492,0.0,0.0	0.0101459	NA	NA	NA	NA	NA	NA	NA	NA	NA	No	NA	HGSVC,1KG-ONT	No	NA	NA	NA	NA	NA	NA
chr10:36754036	chr10-36754036-allele415430-89	INS	88	NA	0.0007564296520423601,0.0,0.008928571428571428,0.008946322067594433,0.003067484662576687	0.0021825	NA	NA	NA	NA	NA	NA	NA	NA	NA	No	NA	HGSVC,1KG-ONT	No	NA	NA	NA	NA	NA	NA
chr10:36754036	chr10-36754036-allele415431-57	INS	56	NA	0.00680786686838124,0.001440922190201729,0.0,0.006958250497017893,0.0	0.00266242	NA	NA	NA	NA	NA	NA	NA	NA	NA	No	NA	HGSVC	No	NA	NA	NA	NA	NA	NA
chr10:36754036	chr10-36754036-allele415434-131	INS	130	NA	0.0037821482602118004,0.0,0.0,0.0009940357852882703,0.012269938650306749	NA	NA	NA	NA	NA	NA	NA	NA	NA	NA	No	NA	HGSVC,1KG-ONT	No	NA	NA	NA	NA	NA	NA
chr10:36754036	chr10-36754036-allele415437-113	INS	112	NA	0.02042360060514372,0.004322766570605188,0.0,0.005964214711729622,0.00408997955010225	0.0172988	NA	NA	NA	NA	NA	NA	NA	NA	NA	No	NA	HGSVC,1KG-ONT	No	NA	NA	NA	NA	NA	NA
chr10:36754036	chr10-36754036-allele415435-119	INS	118	NA	0.01588502269288956,0.010086455331412104,0.0,0.002982107355864811,0.0010224948875255625	0.0125024	NA	NA	NA	NA	NA	NA	NA	NA	NA	No	NA	HGSVC,1KG-ONT	No	NA	NA	NA	NA	NA	NA
chr10:36754036	chr10-36754036-allele415433-208	INS	207	NA	0.0,0.011527377521613832,0.000992063492063492,0.002982107355864811,0.02147239263803681	0.00549983	NA	NA	NA	NA	NA	NA	NA	NA	NA	No	NA	HGSVC	No	NA	NA	NA	NA	NA	NA
chr10:36754038	chr10-36754038-allele415439-111	INS	110	NA	0.006051437216338881,0.05763688760806916,0.26091269841269843,0.0705765407554672,0.11554192229038855	0.0841071	NA	NA	NA	NA	NA	NA	NA	NA	NA	No	NA	HGSVC,1KG-ONT	No	NA	NA	NA	NA	NA	NA
chr10:36807033	chr10-36807033-allele416075-1	DEL	62	NA	0.0030257186081694403,0.0,0.0,0.0,0.0	0.00520636	NA	NA	NA	NA	NA	NA	NA	NA	NA	No	NA	HGSVC,1KG-ONT	Yes	NA	NA	NA	NA	NA	NA
chr10:36831569	chr10-36831569-allele416452-1	DEL	2368	NA	0.0007564296520423601,0.0,0.0,0.0,0.0	0.000918741	NA	NA	NA	NA	NA	NA	NA	NA	NA	No	NA	HPRC	Yes	NA	NA	NA	NA	NA	NA
chr10:36846818	chr10-36846818-allele416597-1	DEL	58	NA	0.19364599092284418,0.03602305475504323,0.0,0.0,0.0	0.274001	NA	NA	NA	NA	NA	NA	NA	NA	NA	Yes	NA	HPRC,HGSVC,1KG-ONT	Yes	NA	NA	NA	NA	NA	NA
chr10:36847360	chr10-36847360-allele416626-1	DEL	1783	NA	0.0037821482602118004,0.0,0.0,0.0,0.0	0.00663171	NA	NA	NA	NA	NA	NA	NA	NA	NA	Yes	NA	No	Yes	NA	NA	NA	NA	NA	NA
chr10:36918954	chr10-36918954-allele417273-315	INS	314	NA	0.0015128593040847202,0.0,0.0,0.0,0.0	0.00234988	NA	NA	NA	NA	NA	NA	NA	NA	NA	Yes	NA	HPRC,HGSVC,1KG-ONT	Yes	NA	NA	NA	NA	NA	NA
chr10:36918954	chr10-36918954-allele417272-316	INS	315	NA	0.0045385779122541605,0.0,0.0,0.0,0.002044989775051125	0.00448129	NA	NA	NA	NA	NA	NA	NA	NA	NA	Yes	NA	HPRC,HGSVC,1KG-ONT	Yes	NA	NA	NA	NA	NA	NA
chr10:36918954	chr10-36918954-allele417270-316	INS	315	0.990554	0.02798789712556732,0.17435158501440923,0.6626984126984127,0.0805168986083499,0.2842535787321063	0.19529	NA	NA	NA	NA	NA	NA	NA	NA	NA	Yes	NA	HPRC,HGSVC,1KG-ONT	Yes	ENSG00000229644.6(9.925598454741833e-13)	NA	NA	NA	NA	NA
chr10:36918954	chr10-36918954-allele417274-315	INS	314	NA	0.0,0.0,0.0,0.0,0.003067484662576687	3.94758e-05	NA	NA	NA	NA	NA	NA	NA	NA	NA	Yes	NA	HPRC,HGSVC,1KG-ONT	Yes	NA	NA	NA	NA	NA	NA
chr10:37023453	chr10-37023453-allele418334-1	DEL	61	NA	0.01059001512859304,0.0,0.0,0.0,0.0	0.0193739	NA	NA	NA	NA	NA	NA	NA	NA	NA	Yes	NA	HGSVC	Yes	NA	NA	NA	NA	NA	NA
chr10:37037697	chr10-37037697-allele418454-318	INS	317	NA	0.0022692889561270802,0.001440922190201729,0.0,0.0,0.0	0.0019853	NA	NA	NA	NA	NA	NA	NA	NA	NA	Yes	NA	No	Yes	NA	NA	NA	NA	NA	NA
chr10:37063259	chr10-37063259-allele418744-323	INS	322	NA	0.0007564296520423601,0.0,0.0,0.003976143141153081,0.0	NA	NA	NA	NA	NA	NA	NA	NA	NA	NA	Yes	NA	HPRC,HGSVC,1KG-ONT	Yes	NA	NA	NA	NA	NA	NA
chr10:37063259	chr10-37063259-allele418742-322	INS	321	NA	0.0007564296520423601,0.0,0.0,0.0,0.0	0.000918741	NA	NA	NA	NA	NA	NA	NA	NA	NA	Yes	NA	HPRC,HGSVC,1KG-ONT	Yes	NA	NA	NA	NA	NA	NA
chr10:37063259	chr10-37063259-allele418740-323	INS	322	NA	0.05521936459909228,0.008645533141210375,0.0,0.0009940357852882703,0.0	0.0852573	NA	NA	NA	NA	NA	NA	NA	NA	NA	Yes	NA	HPRC,HGSVC,1KG-ONT	Yes	NA	NA	NA	NA	NA	NA
chr10:37063259	chr10-37063259-allele418741-323	INS	322	NA	0.0037821482602118004,0.0,0.0,0.0,0.0	0.00663171	NA	NA	NA	NA	NA	NA	NA	NA	NA	Yes	NA	HPRC,HGSVC,1KG-ONT	Yes	NA	NA	NA	NA	NA	NA
chr10:37068448	chr10-37068448-allele418799-1	DEL	72	NA	0.01361573373676248,0.0,0.0,0.002982107355864811,0.0	0.018895	NA	NA	NA	NA	NA	NA	NA	NA	NA	Yes	NA	HPRC,HGSVC,1KG-ONT	No	NA	NA	NA	NA	NA	NA
chr10:37068448	chr10-37068448-allele418798-1	DEL	68	NA	0.0007564296520423601,0.0,0.0,0.0,0.0	0.000918741	NA	NA	NA	NA	NA	NA	NA	NA	NA	Yes	NA	HPRC,HGSVC,1KG-ONT	No	NA	NA	NA	NA	NA	NA
chr10:37068448	chr10-37068448-allele418796-1	DEL	60	NA	0.0007564296520423601,0.0,0.0,0.0,0.0	0.000918741	NA	NA	NA	NA	NA	NA	NA	NA	NA	Yes	NA	HPRC,HGSVC,1KG-ONT	No	NA	NA	NA	NA	NA	NA
chr10:37068448	chr10-37068448-allele418797-1	DEL	64	NA	0.0007564296520423601,0.0,0.0,0.0,0.0	0.000918741	NA	NA	NA	NA	NA	NA	NA	NA	NA	Yes	NA	HPRC,HGSVC,1KG-ONT	No	NA	NA	NA	NA	NA	NA
chr10:37068482	chr10-37068482-allele418818-1	DEL	126	NA	0.0022692889561270802,0.03170028818443804,0.04265873015873016,0.05467196819085487,0.06952965235173825	0.0312476	NA	NA	NA	NA	NA	NA	NA	NA	NA	Yes	NA	HPRC,HGSVC	No	NA	NA	NA	NA	NA	NA
chr10:37068492	chr10-37068492-allele418819-1	DEL	116	NA	0.038577912254160365,0.005763688760806916,0.0,0.0,0.0	0.06177	NA	NA	NA	NA	NA	NA	NA	NA	NA	Yes	NA	HPRC,HGSVC	No	NA	NA	NA	NA	NA	NA
chr10:37068495	chr10-37068495-allele418820-1	DEL	110	NA	0.0007564296520423601,0.0,0.0,0.0,0.0	0.000918741	NA	NA	NA	NA	NA	NA	NA	NA	NA	Yes	NA	HPRC,HGSVC,1KG-ONT	No	NA	NA	NA	NA	NA	NA
chr10:37068496	chr10-37068496-allele418821-1	DEL	96	NA	0.0030257186081694403,0.007204610951008645,0.0,0.003976143141153081,0.0010224948875255625	NA	NA	NA	NA	NA	NA	NA	NA	NA	NA	Yes	NA	HPRC,HGSVC,1KG-ONT	No	NA	NA	NA	NA	NA	NA
chr10:37068496	chr10-37068496-allele418822-1	DEL	104	NA	0.0045385779122541605,0.002881844380403458,0.0,0.0,0.0	0.00448129	NA	NA	NA	NA	NA	NA	NA	NA	NA	Yes	NA	HPRC,HGSVC,1KG-ONT	No	NA	NA	NA	NA	NA	NA
chr10:37068500	chr10-37068500-allele418841-106	INS	105	NA	0.0007564296520423601,0.001440922190201729,0.001984126984126984,0.007952286282306162,0.0	0.000525255	NA	NA	NA	NA	NA	NA	NA	NA	NA	Yes	NA	HPRC,HGSVC	Yes	NA	NA	NA	NA	NA	NA
chr10:37068500	chr10-37068500-allele418829-65	INS	64	NA	0.0007564296520423601,0.0,0.000992063492063492,0.0,0.0	NA	NA	NA	NA	NA	NA	NA	NA	NA	NA	Yes	NA	HPRC,HGSVC,1KG-ONT	No	NA	NA	NA	NA	NA	NA
chr10:37068500	chr10-37068500-allele418849-145	INS	144	NA	0.0007564296520423601,0.001440922190201729,0.0,0.0,0.0	NA	NA	NA	NA	NA	NA	NA	NA	NA	NA	Yes	NA	HPRC,HGSVC	No	NA	NA	NA	NA	NA	NA
chr10:37068500	chr10-37068500-allele418848-181	INS	180	NA	0.0007564296520423601,0.0,0.0,0.007952286282306162,0.0	4.4099e-05	NA	NA	NA	NA	NA	NA	NA	NA	NA	Yes	NA	HPRC,HGSVC	No	NA	NA	NA	NA	NA	NA
chr10:37068500	chr10-37068500-allele418825-73	INS	72	NA	0.0007564296520423601,0.0,0.005952380952380952,0.0,0.0010224948875255625	NA	NA	NA	NA	NA	NA	NA	NA	NA	NA	Yes	NA	HPRC,HGSVC,1KG-ONT	No	NA	NA	NA	NA	NA	NA
chr10:37068500	chr10-37068500-allele418850-78	INS	77	NA	0.0,0.0,0.0,0.0009940357852882703,0.0010224948875255625	NA	NA	NA	NA	NA	NA	NA	NA	NA	NA	Yes	NA	HPRC,HGSVC,1KG-ONT	Yes	NA	NA	NA	NA	NA	NA
chr10:37068500	chr10-37068500-allele418830-101	INS	100	NA	0.0030257186081694403,0.0,0.0,0.0,0.0	0.00520636	NA	NA	NA	NA	NA	NA	NA	NA	NA	Yes	NA	HPRC,HGSVC	Yes	NA	NA	NA	NA	NA	NA
chr10:37068500	chr10-37068500-allele418851-130	INS	129	NA	0.0007564296520423601,0.001440922190201729,0.0,0.0019880715705765406,0.0	NA	NA	NA	NA	NA	NA	NA	NA	NA	NA	Yes	NA	HPRC,HGSVC	No	NA	NA	NA	NA	NA	NA
chr10:37068500	chr10-37068500-allele418827-57	INS	56	NA	0.0,0.001440922190201729,0.001984126984126984,0.0,0.0	3.94758e-05	NA	NA	NA	NA	NA	NA	NA	NA	NA	Yes	NA	HPRC,HGSVC,1KG-ONT	No	NA	NA	NA	NA	NA	NA
chr10:37068500	chr10-37068500-allele418838-63	INS	62	NA	0.0,0.005763688760806916,0.0,0.0,0.0	0.000224143	NA	NA	NA	NA	NA	NA	NA	NA	NA	Yes	NA	HPRC,HGSVC,1KG-ONT	No	NA	NA	NA	NA	NA	NA
chr10:37068500	chr10-37068500-allele418832-81	INS	80	NA	0.0007564296520423601,0.0,0.0,0.0,0.0	0.000918741	NA	NA	NA	NA	NA	NA	NA	NA	NA	Yes	NA	HPRC,HGSVC,1KG-ONT	Yes	NA	NA	NA	NA	NA	NA
chr10:37068500	chr10-37068500-allele418843-147	INS	146	NA	0.0015128593040847202,0.0,0.0,0.0,0.0	0.00234988	NA	NA	NA	NA	NA	NA	NA	NA	NA	Yes	NA	HPRC,HGSVC	No	NA	NA	NA	NA	NA	NA
chr10:37068500	chr10-37068500-allele418842-107	INS	106	NA	0.0007564296520423601,0.0,0.0,0.0,0.0	0.000918741	NA	NA	NA	NA	NA	NA	NA	NA	NA	Yes	NA	HPRC,HGSVC	Yes	NA	NA	NA	NA	NA	NA
chr10:37068500	chr10-37068500-allele418835-61	INS	60	NA	0.0015128593040847202,0.0,0.0,0.0,0.0	0.00234988	NA	NA	NA	NA	NA	NA	NA	NA	NA	Yes	NA	HPRC,HGSVC,1KG-ONT	No	NA	NA	NA	NA	NA	NA
chr10:37068500	chr10-37068500-allele418847-84	INS	83	NA	0.0,0.002881844380403458,0.0,0.0019880715705765406,0.0	0.000224143	NA	NA	NA	NA	NA	NA	NA	NA	NA	Yes	NA	HPRC,HGSVC,1KG-ONT	Yes	NA	NA	NA	NA	NA	NA
chr10:37068500	chr10-37068500-allele418839-117	INS	116	NA	0.0045385779122541605,0.002881844380403458,0.0,0.0,0.0	0.00448129	NA	NA	NA	NA	NA	NA	NA	NA	NA	Yes	NA	HPRC,HGSVC	Yes	NA	NA	NA	NA	NA	NA
chr10:37068500	chr10-37068500-allele418845-67	INS	66	NA	0.0,0.01440922190201729,0.002976190476190476,0.007952286282306162,0.024539877300613498	0.00775452	NA	NA	NA	NA	NA	NA	NA	NA	NA	Yes	NA	HPRC,HGSVC,1KG-ONT	No	NA	NA	NA	NA	NA	NA
chr10:37068500	chr10-37068500-allele418831-69	INS	68	NA	0.0022692889561270802,0.0,0.0,0.0,0.0	0.00377908	NA	NA	NA	NA	NA	NA	NA	NA	NA	Yes	NA	HPRC,HGSVC,1KG-ONT	No	NA	NA	NA	NA	NA	NA
chr10:37068500	chr10-37068500-allele418846-159	INS	158	NA	0.0007564296520423601,0.0,0.0,0.0009940357852882703,0.0	NA	NA	NA	NA	NA	NA	NA	NA	NA	NA	Yes	NA	HPRC,HGSVC	No	NA	NA	NA	NA	NA	NA
chr10:37068500	chr10-37068500-allele418826-53	INS	52	NA	0.0037821482602118004,0.0,0.006944444444444444,0.0019880715705765406,0.0	NA	NA	NA	NA	NA	NA	NA	NA	NA	NA	Yes	NA	HPRC,HGSVC,1KG-ONT	Yes	NA	NA	NA	NA	NA	NA
chr10:37068502	chr10-37068502-allele418855-1	DEL	86	NA	0.00680786686838124,0.011527377521613832,0.007936507936507936,0.02385685884691849,0.0	0.000292613	NA	NA	NA	NA	NA	NA	NA	NA	NA	Yes	NA	HPRC,HGSVC,1KG-ONT	No	NA	NA	NA	NA	NA	NA
chr10:37068522	chr10-37068522-allele418864-162	INS	161	NA	0.0007564296520423601,0.0,0.0,0.0,0.0	0.000918741	NA	NA	NA	NA	NA	NA	NA	NA	NA	Yes	NA	HPRC,HGSVC	No	NA	NA	NA	NA	NA	NA
chr10:37068525	chr10-37068525-allele418866-1	DEL	80	NA	0.02118003025718608,0.037463976945244955,0.003968253968253968,0.07157057654075547,0.03578732106339468	0.00339854	NA	NA	NA	NA	NA	NA	NA	NA	NA	Yes	NA	HPRC,HGSVC,1KG-ONT	No	NA	NA	NA	NA	NA	NA
chr10:37068533	chr10-37068533-allele418869-1	DEL	72	NA	0.009077155824508321,0.0345821325648415,0.006944444444444444,0.0019880715705765406,0.011247443762781187	NA	NA	NA	NA	NA	NA	NA	NA	NA	NA	Yes	NA	HPRC,HGSVC,1KG-ONT	No	NA	NA	NA	NA	NA	NA
chr10:37068537	chr10-37068537-allele418871-1	DEL	68	NA	0.028744326777609682,0.001440922190201729,0.001984126984126984,0.0,0.0	0.0461945	NA	NA	NA	NA	NA	NA	NA	NA	NA	Yes	NA	HPRC,HGSVC,1KG-ONT	No	NA	NA	NA	NA	NA	NA
chr10:37068541	chr10-37068541-allele418873-1	DEL	64	NA	0.03479576399394856,0.004322766570605188,0.0,0.004970178926441352,0.003067484662576687	0.0432389	NA	NA	NA	NA	NA	NA	NA	NA	NA	Yes	NA	HPRC,HGSVC,1KG-ONT	No	NA	NA	NA	NA	NA	NA
chr10:37068547	chr10-37068547-allele418875-1	DEL	58	NA	0.07488653555219364,0.037463976945244955,0.03968253968253968,0.055666003976143144,0.05214723926380368	0.00706812	NA	NA	NA	NA	NA	NA	NA	NA	NA	Yes	NA	HPRC,HGSVC,1KG-ONT	No	NA	NA	NA	NA	NA	NA
chr10:37068551	chr10-37068551-allele418878-1	DEL	54	NA	0.007564296520423601,0.005763688760806916,0.006944444444444444,0.002982107355864811,0.00408997955010225	0.000135221	NA	NA	NA	NA	NA	NA	NA	NA	NA	Yes	NA	HPRC,HGSVC	No	NA	NA	NA	NA	NA	NA
chr10:37068555	chr10-37068555-allele418881-1	DEL	50	NA	0.0030257186081694403,0.040345821325648415,0.00496031746031746,0.0437375745526839,0.017382413087934562	0.0125458	NA	NA	NA	NA	NA	NA	NA	NA	NA	Yes	NA	HPRC,HGSVC	No	NA	NA	NA	NA	NA	NA
chr10:37068609	chr10-37068609-allele418900-74	INS	73	NA	0.01739788199697428,0.09221902017291066,0.015873015873015872,0.11232604373757456,0.04805725971370143	0.0220647	NA	NA	NA	NA	NA	NA	NA	NA	NA	Yes	NA	HPRC,HGSVC,1KG-ONT	No	NA	NA	NA	NA	NA	NA
chr10:37068613	chr10-37068613-allele418901-57	INS	56	NA	0.0030257186081694403,0.021613832853025938,0.012896825396825396,0.018886679920477135,0.015337423312883436	0.00676627	NA	NA	NA	NA	NA	NA	NA	NA	NA	Yes	NA	HPRC,HGSVC,1KG-ONT	No	NA	NA	NA	NA	NA	NA
chr10:37068613	chr10-37068613-allele418903-53	INS	52	NA	0.0022692889561270802,0.008645533141210375,0.031746031746031744,0.002982107355864811,0.0010224948875255625	0.00413333	NA	NA	NA	NA	NA	NA	NA	NA	NA	Yes	NA	HPRC,HGSVC,1KG-ONT	No	NA	NA	NA	NA	NA	NA
chr10:37068613	chr10-37068613-allele418902-100	INS	99	NA	0.0,0.027377521613832854,0.000992063492063492,0.016898608349900597,0.0	0.00622482	NA	NA	NA	NA	NA	NA	NA	NA	NA	Yes	NA	HPRC,HGSVC	No	NA	NA	NA	NA	NA	NA
chr10:37068613	chr10-37068613-allele418904-93	INS	92	NA	0.0037821482602118004,0.004322766570605188,0.006944444444444444,0.018886679920477135,0.0010224948875255625	0.000738538	NA	NA	NA	NA	NA	NA	NA	NA	NA	Yes	NA	HPRC,HGSVC	No	NA	NA	NA	NA	NA	NA
chr10:37141733	chr10-37141733-allele419521-1	DEL	66	NA	0.0007564296520423601,0.0,0.0,0.0009940357852882703,0.0	NA	ANKRD30A(1.3948999999999999e-46, 1.295)	NA	NA	NA	ANKRD30A(1.3948999999999999e-46, 1.295)	NA	NA	NA	NA	Yes	NA	No	Yes	NA	NA	NA	NA	NA	NA
chr10:37143392	chr10-37143392-allele419536-134	INS	133	NA	0.01059001512859304,0.0,0.0,0.0,0.0	0.0193739	ANKRD30A(1.3948999999999999e-46, 1.295)	NA	NA	NA	NA	NA	NA	NA	NA	Yes	NA	HPRC	Yes	NA	NA	NA	NA	NA	NA
chr10:37167076	chr10-37167076-allele419723-665	INS	664	NA	0.0,0.005763688760806916,0.002976190476190476,0.0,0.0	0.000778337	ANKRD30A(1.3948999999999999e-46, 1.295)	NA	NA	NA	NA	NA	NA	NA	NA	Yes	NA	1KG-ONT	No	NA	NA	NA	NA	NA	NA
chr10:37178138	chr10-37178138-allele419897-1	DEL	664	NA	0.0007564296520423601,0.0,0.003968253968253968,0.0,0.0	NA	ANKRD30A(1.3948999999999999e-46, 1.295)	NA	NA	NA	NA	NA	NA	NA	NA	Yes	NA	No	No	NA	NA	NA	NA	NA	NA
chr10:37179355	chr10-37179355-allele419953-1	DEL	505	NA	0.0015128593040847202,0.005763688760806916,0.0,0.003976143141153081,0.0010224948875255625	NA	ANKRD30A(1.3948999999999999e-46, 1.295)	NA	NA	NA	NA	NA	NA	NA	NA	Yes	NA	HGSVC,1KG-ONT	Yes	NA	NA	NA	NA	NA	NA
chr10:37330951	chr10-37330951-allele421057-181	INS	180	NA	0.0007564296520423601,0.0,0.0,0.0,0.0	0.000918741	NA	NA	NA	NA	NA	NA	NA	NA	NA	No	NA	HPRC,HGSVC,1KG-ONT	No	NA	NA	NA	NA	NA	NA
chr10:37330951	chr10-37330951-allele421058-155	INS	154	NA	0.0007564296520423601,0.005763688760806916,0.0,0.014910536779324055,0.00408997955010225	0.00259388	NA	NA	NA	NA	NA	NA	NA	NA	NA	No	NA	HPRC,HGSVC	No	NA	NA	NA	NA	NA	NA
chr10:37330951	chr10-37330951-allele421059-129	INS	128	NA	0.0030257186081694403,0.024495677233429394,0.051587301587301584,0.03777335984095427,0.04703476482617587	0.0235406	NA	NA	NA	NA	NA	NA	NA	NA	NA	No	NA	HPRC,HGSVC	No	NA	NA	NA	NA	NA	NA
chr10:37330957	chr10-37330957-allele421073-359	INS	358	NA	0.0,0.0,0.005952380952380952,0.0,0.0010224948875255625	0.000778337	NA	NA	NA	NA	NA	NA	NA	NA	NA	No	NA	HPRC,1KG-ONT	No	NA	NA	NA	NA	NA	NA
chr10:37330957	chr10-37330957-allele421070-253	INS	252	NA	0.012859304084720122,0.010086455331412104,0.0,0.0,0.0	0.0119958	NA	NA	NA	NA	NA	NA	NA	NA	NA	No	NA	HPRC,HGSVC,1KG-ONT	No	NA	NA	NA	NA	NA	NA
chr10:37330957	chr10-37330957-allele421068-227	INS	226	NA	0.03555219364599092,0.002881844380403458,0.0,0.0,0.0	0.0604385	NA	NA	NA	NA	NA	NA	NA	NA	NA	No	NA	HPRC,HGSVC,1KG-ONT	No	NA	NA	NA	NA	NA	NA
chr10:37330957	chr10-37330957-allele421072-333	INS	332	NA	0.00832072617246596,0.001440922190201729,0.010912698412698412,0.003976143141153081,0.005112474437627812	3.12792e-05	NA	NA	NA	NA	NA	NA	NA	NA	NA	No	NA	HPRC,1KG-ONT	No	NA	NA	NA	NA	NA	NA
chr10:37330957	chr10-37330957-allele421077-252	INS	251	NA	0.0007564296520423601,0.0,0.0,0.0,0.0	0.000918741	NA	NA	NA	NA	NA	NA	NA	NA	NA	No	NA	HPRC,HGSVC,1KG-ONT	No	NA	NA	NA	NA	NA	NA
chr10:37330957	chr10-37330957-allele421071-203	INS	202	NA	0.0015128593040847202,0.0,0.0,0.0,0.0	0.00234988	NA	NA	NA	NA	NA	NA	NA	NA	NA	No	NA	HPRC,HGSVC,1KG-ONT	No	NA	NA	NA	NA	NA	NA
chr10:37330957	chr10-37330957-allele421064-333	INS	332	NA	0.0007564296520423601,0.001440922190201729,0.000992063492063492,0.003976143141153081,0.0	NA	NA	NA	NA	NA	NA	NA	NA	NA	NA	No	NA	HPRC,1KG-ONT	No	NA	NA	NA	NA	NA	NA
chr10:37330957	chr10-37330957-allele421069-201	INS	200	NA	0.018910741301059002,0.0,0.0,0.0,0.0	0.0347404	NA	NA	NA	NA	NA	NA	NA	NA	NA	No	NA	HPRC,HGSVC,1KG-ONT	No	NA	NA	NA	NA	NA	NA
chr10:37330957	chr10-37330957-allele421065-307	INS	306	NA	0.0037821482602118004,0.001440922190201729,0.0,0.0,0.0	0.00462462	NA	NA	NA	NA	NA	NA	NA	NA	NA	No	NA	HPRC,HGSVC,1KG-ONT	No	NA	NA	NA	NA	NA	NA
chr10:37330957	chr10-37330957-allele421079-307	INS	306	NA	0.0,0.0,0.0,0.0,0.005112474437627812	0.000408842	NA	NA	NA	NA	NA	NA	NA	NA	NA	No	NA	HPRC,HGSVC,1KG-ONT	No	NA	NA	NA	NA	NA	NA
chr10:37330957	chr10-37330957-allele421066-281	INS	280	NA	0.0030257186081694403,0.0,0.003968253968253968,0.0,0.0	0.000667154	NA	NA	NA	NA	NA	NA	NA	NA	NA	No	NA	HPRC,HGSVC,1KG-ONT	No	NA	NA	NA	NA	NA	NA
chr10:37330957	chr10-37330957-allele421067-255	INS	254	NA	0.046898638426626324,0.004322766570605188,0.008928571428571428,0.0,0.0	0.0623665	NA	NA	NA	NA	NA	NA	NA	NA	NA	No	NA	HPRC,HGSVC,1KG-ONT	No	NA	NA	NA	NA	NA	NA
chr10:37330960	chr10-37330960-allele421083-284	INS	283	NA	0.0007564296520423601,0.0,0.0,0.0,0.0	0.000918741	NA	NA	NA	NA	NA	NA	NA	NA	NA	No	NA	HPRC,HGSVC,1KG-ONT	No	NA	NA	NA	NA	NA	NA
chr10:37330960	chr10-37330960-allele421081-359	INS	358	NA	0.01059001512859304,0.001440922190201729,0.002976190476190476,0.0009940357852882703,0.0010224948875255625	0.00953066	NA	NA	NA	NA	NA	NA	NA	NA	NA	No	NA	HPRC,1KG-ONT	No	NA	NA	NA	NA	NA	NA
chr10:37330960	chr10-37330960-allele421085-362	INS	361	NA	0.0007564296520423601,0.001440922190201729,0.0,0.0,0.0	NA	NA	NA	NA	NA	NA	NA	NA	NA	NA	No	NA	HPRC,1KG-ONT	No	NA	NA	NA	NA	NA	NA
chr10:37401940	chr10-37401940-allele421488-78	INS	77	NA	0.0,0.05187319884726225,0.017857142857142856,0.0019880715705765406,0.0	0.00983446	NA	NA	NA	NA	NA	NA	NA	NA	NA	Yes	NA	HPRC,HGSVC,1KG-ONT	Yes	NA	NA	NA	NA	NA	NA
chr10:37401940	chr10-37401940-allele421486-74	INS	73	NA	0.015128593040847202,0.011527377521613832,0.037698412698412696,0.012922465208747515,0.018404907975460124	0.000348221	NA	NA	NA	NA	NA	NA	NA	NA	NA	Yes	NA	HPRC,HGSVC,1KG-ONT	Yes	NA	NA	NA	NA	NA	NA
chr10:37401940	chr10-37401940-allele421487-65	INS	64	NA	0.012859304084720122,0.001440922190201729,0.0,0.0019880715705765406,0.0	0.0175398	NA	NA	NA	NA	NA	NA	NA	NA	NA	Yes	NA	HPRC,HGSVC,1KG-ONT	Yes	NA	NA	NA	NA	NA	NA
chr10:37401940	chr10-37401940-allele421489-77	INS	76	NA	0.0,0.001440922190201729,0.000992063492063492,0.007952286282306162,0.0010224948875255625	0.00151771	NA	NA	NA	NA	NA	NA	NA	NA	NA	Yes	NA	HPRC,HGSVC,1KG-ONT	Yes	NA	NA	NA	NA	NA	NA
chr10:37402006	chr10-37402006-allele421507-85	INS	84	NA	0.0015128593040847202,0.023054755043227664,0.04861111111111111,0.033797216699801194,0.05725971370143149	0.0261283	NA	NA	NA	NA	NA	NA	NA	NA	NA	Yes	NA	HPRC,HGSVC,1KG-ONT	Yes	NA	NA	NA	NA	NA	NA
chr10:37402040	chr10-37402040-allele421509-51	INS	50	NA	0.00680786686838124,0.010086455331412104,0.021825396825396824,0.019880715705765408,0.018404907975460124	0.00380996	NA	NA	NA	NA	NA	NA	NA	NA	NA	Yes	NA	No	Yes	NA	NA	NA	NA	NA	NA
chr10:37402115	chr10-37402115-allele421537-121	INS	120	NA	0.0,0.012968299711815562,0.002976190476190476,0.0,0.0	0.00170264	NA	NA	NA	NA	NA	NA	NA	NA	NA	Yes	NA	HPRC,HGSVC,1KG-ONT	Yes	NA	NA	NA	NA	NA	NA
chr10:37479184	chr10-37479184-allele422090-1	DEL	5115	NA	0.0007564296520423601,0.001440922190201729,0.0,0.0,0.0	NA	NA	NA	NA	NA	NA	NA	NA	NA	NA	No	ID=chr10_37480776_37480816;MOTIFS=TTAT;STRUC=(TTAT)n	No	Yes	NA	NA	NA	NA	NA	NA
chr10:37498684	chr10-37498684-allele422275-69	INS	68	NA	0.0,0.002881844380403458,0.0,0.011928429423459244,0.0010224948875255625	0.0022576	NA	NA	NA	NA	NA	NA	NA	NA	NA	Yes	NA	HPRC	No	NA	NA	NA	NA	NA	NA
chr10:37505083	chr10-37505083-allele422336-55	INS	54	NA	0.0007564296520423601,0.010086455331412104,0.0,0.0009940357852882703,0.0	NA	NA	NA	NA	NA	NA	NA	NA	NA	NA	Yes	NA	HPRC	Yes	NA	NA	NA	NA	NA	NA
chr10:37505968	chr10-37505968-allele422343-1	DEL	261	NA	0.00680786686838124,0.010086455331412104,0.08134920634920635,0.013916500994035786,0.019427402862985686	0.0129175	NA	NA	NA	NA	NA	NA	NA	NA	NA	Yes	NA	HPRC,HGSVC,1KG-ONT	No	NA	NA	NA	NA	NA	NA
chr10:37527635	chr10-37527635-allele422475-1	DEL	6944	NA	0.0007564296520423601,0.001440922190201729,0.00496031746031746,0.0,0.0	NA	NA	NA	NA	NA	NA	NA	NA	NA	CTCF_binding_site	No	NA	HPRC,HGSVC,1KG-ONT	Yes	NA	NA	NA	NA	NA	NA
chr10:37589337	chr10-37589337-allele423020-308	INS	307	NA	0.0007564296520423601,0.004322766570605188,0.0496031746031746,0.007952286282306162,0.05623721881390593	0.0199112	NA	NA	NA	NA	NA	NA	NA	NA	NA	Yes	NA	HPRC,HGSVC,1KG-ONT	Yes	NA	NA	NA	NA	NA	NA
chr10:37621861	chr10-37621861-allele423321-304	INS	303	NA	0.0015128593040847202,0.06484149855907781,0.0,0.10039761431411531,0.0081799591002045	0.0258657	NA	NA	NA	NA	NA	NA	NA	NA	NA	Yes	NA	HPRC,HGSVC,1KG-ONT	Yes	NA	NA	NA	NA	NA	NA
chr10:37797258	chr10-37797258-allele424313-1	DEL	55	NA	0.049924357034795766,0.005763688760806916,0.0,0.0,0.0	0.0817034	ZNF248(0.096419, 0.631)	NA	NA	NA	NA	NA	NA	NA	NA	No	NA	HPRC,HGSVC,1KG-ONT	Yes	NA	NA	NA	NA	NA	NA
chr10:37821213	chr10-37821213-allele424519-278	INS	277	NA	0.0045385779122541605,0.002881844380403458,0.0,0.0009940357852882703,0.0	0.00334747	ZNF248(0.096419, 0.631)	NA	NA	NA	NA	NA	NA	NA	NA	Yes	NA	HPRC,HGSVC,1KG-ONT	Yes	NA	NA	NA	NA	NA	NA
chr10:37821213	chr10-37821213-allele424520-298	INS	297	NA	0.07261724659606657,0.005763688760806916,0.001984126984126984,0.0,0.0	0.116816	ZNF248(0.096419, 0.631)	NA	NA	NA	NA	NA	NA	NA	NA	Yes	NA	HPRC,HGSVC,1KG-ONT	Yes	NA	NA	NA	NA	NA	NA
chr10:37844984	chr10-37844984-allele424737-72	INS	71	NA	0.0015128593040847202,0.005763688760806916,0.0,0.0,0.0	NA	ZNF248(0.096419, 0.631)	NA	NA	NA	NA	NA	NA	NA	NA	No	NA	HPRC,HGSVC,1KG-ONT	Yes	NA	NA	NA	NA	NA	NA
chr10:37844984	chr10-37844984-allele424738-78	INS	77	0.952695	0.5287443267776096,0.47262247838616717,0.5406746031746031,0.4552683896620278,0.26380368098159507	0.0184722	ZNF248(0.096419, 0.631)	NA	NA	NA	NA	NA	NA	NA	NA	No	NA	HPRC,HGSVC,1KG-ONT	Yes	NA	Dynorphin A (1-17) levels(ZNF248, rs200903, 1E-13, 0.896990166575647),JT interval(ZNF37CP - ZNF33CP, rs10764148, 2E-14, 0.7502040219566117)	Arthropathy(5.76%, 10.31%, 0.53, [0.31;0.92], 0.03075),Benign neoplasm of soft tissue(2.24%, 6.28%, 0.34, [0.16;0.73], 0.007314),Benign neoplasm of transverse colon(2.72%, 5.83%, 0.45, [0.22;0.95], 0.036162),Bursitis of right shoulder(0.64%, 2.69%, 0.23, [0.07;0.83], 0.024551),Cervical radiculopathy(5.60%, 9.87%, 0.54, [0.31;0.95], 0.041522),Chronic allergic conjunctivitis(1.92%, 4.48%, 0.42, [0.18;0.98], 0.049011),Chronic disease of tonsils AND/OR adenoids(0.48%, 3.14%, 0.15, [0.04;0.58], 0.004547),Chronic gastritis(2.08%, 5.38%, 0.37, [0.17;0.83], 0.019229),Deficiency of macronutrients(0.80%, 4.04%, 0.19, [0.06;0.58], 0.002914),Disturbance of salivary secretion(0.80%, 2.69%, 0.29, [0.09;0.97], 0.04234),Diverticular disease(2.08%, 4.93%, 0.41, [0.18;0.93], 0.034554),Enthesopathy of ankle AND/OR tarsus(1.92%, 4.48%, 0.42, [0.18;0.98], 0.049011),Fibromyalgia(2.72%, 5.83%, 0.45, [0.22;0.95], 0.036162),Gastro-esophageal reflux disease with esophagitis(3.84%, 8.97%, 0.41, [0.22;0.75], 0.004664),Hirsutism(1.60%, 4.93%, 0.31, [0.13;0.75], 0.010342),Irritable bowel syndrome with diarrhea(0.48%, 3.14%, 0.15, [0.04;0.58], 0.004547),Kidney stone(3.20%, 7.17%, 0.43, [0.22;0.84], 0.018613),Melena(2.08%, 6.73%, 0.3, [0.14;0.63], 0.001803),Migraine with aura(1.44%, 6.73%, 0.2, [0.09;0.47], 0.000165),Mild hyperemesis gravidarum(1.12%, 3.59%, 0.3, [0.11;0.85], 0.032237),Mild intermittent asthma(7.04%, 11.66%, 0.57, [0.34;0.96], 0.046121),Non-rheumatic mitral valve stenosis with regurgitation(1.44%, 4.04%, 0.35, [0.14;0.89], 0.029265),Noninflammatory cervical disorder(0.64%, 3.14%, 0.2, [0.06;0.69], 0.009727),Pleurisy(1.12%, 3.59%, 0.3, [0.11;0.85], 0.032237),Pneumonia(4.64%, 9.87%, 0.45, [0.25;0.79], 0.007947),Psoriasis(0.64%, 4.04%, 0.15, [0.05;0.5], 0.001347),Regular astigmatism(2.24%, 6.73%, 0.32, [0.15;0.67], 0.004027),Sensorineural hearing loss(4.64%, 1.35%, 3.57, [1.08;11.83], 0.024348),Uncomplicated moderate persistent asthma(1.76%, 4.48%, 0.38, [0.16;0.91], 0.040623),Vesicular eczema(0.80%, 2.69%, 0.29, [0.09;0.97], 0.04234)	NA	NA	NA
chr10:37844984	chr10-37844984-allele424740-80	INS	79	NA	0.0022692889561270802,0.007204610951008645,0.006944444444444444,0.017892644135188866,0.003067484662576687	0.00255806	ZNF248(0.096419, 0.631)	NA	NA	NA	NA	NA	NA	NA	NA	No	NA	HPRC,HGSVC,1KG-ONT	Yes	NA	NA	NA	NA	NA	NA
chr10:37844989	chr10-37844989-allele424746-86	INS	85	0.894035	0.3472012102874433,0.40778097982708933,0.5009920634920635,0.3797216699801193,0.20449897750511248	0.000883013	ZNF248(0.096419, 0.631)	NA	NA	NA	NA	NA	NA	NA	NA	No	NA	HPRC,HGSVC,1KG-ONT	Yes	NA	Dynorphin A (1-17) levels(ZNF248, rs200903, 1E-13, 0.6594494634002829),JT interval(ZNF37CP - ZNF33CP, rs10764148, 2E-14, 0.5447581217556781)	NA	NA	NA	NA
chr10:37844999	chr10-37844999-allele424747-74	INS	73	NA	0.0007564296520423601,0.0,0.0,0.0,0.0	0.000918741	ZNF248(0.096419, 0.631)	NA	NA	NA	NA	NA	NA	NA	NA	No	NA	HPRC,HGSVC,1KG-ONT	Yes	NA	NA	NA	NA	NA	NA
chr10:37983057	chr10-37983057-allele425200-1	DEL	157	NA	0.9016641452344932,0.8213256484149856,0.8859126984126984,0.8737574552683897,0.9529652351738241	0.000411546	NA	NA	NA	NA	NA	NA	NA	NA	NA	No	NA	HPRC,HGSVC,1KG-ONT	No	NA	NA	NA	NA	NA	NA
chr10:38021423	chr10-38021423-allele425593-148	INS	147	NA	0.0015128593040847202,0.0,0.002976190476190476,0.0,0.0	NA	ZNF33A(0.055437, 0.878)	NA	NA	NA	NA	NA	NA	NA	NA	Yes	NA	HPRC,HGSVC,1KG-ONT	No	NA	NA	NA	NA	NA	NA
chr10:38021423	chr10-38021423-allele425592-148	INS	147	NA	0.8978819969742814,0.8170028818443804,0.8888888888888888,0.8707753479125249,0.9478527607361963	0.000188886	ZNF33A(0.055437, 0.878)	NA	NA	NA	NA	NA	NA	NA	NA	Yes	NA	HPRC,HGSVC,1KG-ONT	No	NA	NA	NA	NA	NA	NA
chr10:38021423	chr10-38021423-allele425596-148	INS	147	NA	0.0015128593040847202,0.0,0.0,0.0,0.0	0.00234988	ZNF33A(0.055437, 0.878)	NA	NA	NA	NA	NA	NA	NA	NA	Yes	NA	HPRC,HGSVC,1KG-ONT	No	NA	NA	NA	NA	NA	NA
chr10:38021423	chr10-38021423-allele425594-146	INS	145	NA	0.0,0.004322766570605188,0.013888888888888888,0.0009940357852882703,0.0010224948875255625	0.00288962	ZNF33A(0.055437, 0.878)	NA	NA	NA	NA	NA	NA	NA	NA	Yes	NA	HPRC,HGSVC,1KG-ONT	No	NA	NA	NA	NA	NA	NA
chr10:38087571	chr10-38087571-allele426151-239	INS	238	0.992249	0.41906202723146746,0.44812680115273773,0.5158730158730159,0.4085487077534791,0.2280163599182004	0.000436851	NA	NA	NA	NA	NA	NA	NA	NA	NA	Yes	NA	HPRC,HGSVC,1KG-ONT	No	NA	APP/CCL5 protein level ratio(ZNF33A, rs619739, 1E-39, 0.5397384287930049),CCL5/CCN2 protein level ratio(ZNF33A, rs619739, 5E-41, 0.5397384287930049),CCL5/DKK1 protein level ratio(ZNF33A, rs619739, 3E-46, 0.5397384287930049),CCL5/SELP protein level ratio(ZNF33A, rs619739, 1E-41, 0.5397384287930049),QT interval(ZNF33A - EIF3LP3, rs176833, 1E-13, 0.5618344271198286),Delta-like protein 3 levels(EIF3LP3 - FXYD6P2, rs2505256, 9E-13, 0.589457021313096),Height(PLD5P1, ZNF37A, rs2505258, 9E-28, 0.7686510208924007)	Anemia due to chronic blood loss(2.97%, 0.65%, 4.7, [1.07;20.56], 0.025063),Angina pectoris(2.04%, 4.85%, 0.41, [0.19;0.9], 0.036183),Anxiety disorder(16.51%, 22.65%, 0.68, [0.48;0.96], 0.02863),Benign intracranial hypertension(0.74%, 2.59%, 0.28, [0.08;0.94], 0.035915),Benign neoplasm of skin of lower limb(0.56%, 2.59%, 0.21, [0.06;0.8], 0.022009),Benign tumor of breast(1.11%, 3.88%, 0.28, [0.1;0.75], 0.011298),Bunion(1.86%, 4.85%, 0.37, [0.16;0.84], 0.018812),Callosity(2.41%, 6.47%, 0.36, [0.18;0.73], 0.004974),Cervical spondylosis without myelopathy(5.38%, 9.71%, 0.53, [0.31;0.9], 0.024054),Chronic kidney disease due to hypertension(3.71%, 7.77%, 0.46, [0.25;0.84], 0.01495),Degeneration of cervical intervertebral disc(3.71%, 6.80%, 0.53, [0.28;0.99], 0.047311),Disease of liver(4.27%, 7.77%, 0.53, [0.29;0.96], 0.041729),Displacement of cervical intervertebral disc without myelopathy(0.74%, 3.24%, 0.22, [0.07;0.72], 0.009558),Diverticular disease(1.48%, 5.18%, 0.28, [0.12;0.65], 0.004006),Diverticular disease of colon(3.71%, 7.44%, 0.48, [0.26;0.89], 0.022131),Dysfunction of eustachian tube(0.74%, 2.91%, 0.25, [0.08;0.82], 0.018695),Dystrophia unguium(0.37%, 2.91%, 0.12, [0.03;0.58], 0.002663),Follicular cysts of skin and subcutaneous tissue(0.37%, 3.56%, 0.1, [0.02;0.46], 0.000475),Hypertensive heart disease without congestive heart failure(0.93%, 2.91%, 0.31, [0.1;0.94], 0.045999),Hypothyroidism(6.31%, 11.00%, 0.55, [0.33;0.9], 0.017981),Impacted cerumen(6.86%, 12.30%, 0.53, [0.33;0.85], 0.008383),Iron deficiency(2.04%, 5.18%, 0.38, [0.18;0.83], 0.014912),Kidney disease(2.23%, 0.32%, 7.01, [0.91;54.2], 0.038666),Melanocytic nevus(2.97%, 5.83%, 0.5, [0.25;0.99], 0.046377),Melena(2.04%, 5.50%, 0.36, [0.17;0.77], 0.008902),Osteoarthritis(12.62%, 18.12%, 0.65, [0.44;0.96], 0.033796),Osteophyte of bone(1.11%, 3.24%, 0.34, [0.12;0.94], 0.036136),Polyp of colon(6.49%, 11.00%, 0.56, [0.34;0.92], 0.026056),Pulmonary embolism(1.30%, 3.56%, 0.36, [0.14;0.93], 0.044383),Seborrheic dermatitis(4.08%, 7.44%, 0.53, [0.29;0.97], 0.03929),Synovitis and tenosynovitis(2.41%, 5.18%, 0.45, [0.22;0.95], 0.047691),Vesicular eczema(0.56%, 2.59%, 0.21, [0.06;0.8], 0.022009),Xerostomia(0.56%, 3.56%, 0.15, [0.04;0.55], 0.001497),Erectile dysfunction(13.91%, 26.87%, 0.44, [0.22;0.9], 0.033833),Secondary erectile dysfunction(11.26%, 22.39%, 0.44, [0.21;0.95], 0.03892)	NA	NA	NA
chr10:38112737	chr10-38112737-allele426421-80	INS	79	NA	0.0030257186081694403,0.0,0.006944444444444444,0.0,0.0	NA	ZNF37A(0.0017339, 1.253)	NA	NA	NA	NA	NA	NA	NA	NA	Yes	NA	HGSVC,1KG-ONT	No	NA	NA	NA	NA	NA	NA
chr10:38112737	chr10-38112737-allele426427-92	INS	91	NA	0.0,0.001440922190201729,0.0,0.002982107355864811,0.0	0.000224143	ZNF37A(0.0017339, 1.253)	NA	NA	NA	NA	NA	NA	NA	NA	Yes	NA	HGSVC,1KG-ONT	No	NA	NA	NA	NA	NA	NA
chr10:38112737	chr10-38112737-allele426428-104	INS	103	NA	0.012859304084720122,0.07492795389048991,0.12698412698412698,0.06063618290258449,0.03169734151329243	0.0328975	ZNF37A(0.0017339, 1.253)	NA	NA	NA	NA	NA	NA	NA	NA	Yes	NA	HGSVC,1KG-ONT	No	NA	NA	NA	NA	NA	NA
chr10:38112737	chr10-38112737-allele426426-86	INS	85	NA	0.01588502269288956,0.0,0.007936507936507936,0.0009940357852882703,0.003067484662576687	0.0115611	ZNF37A(0.0017339, 1.253)	NA	NA	NA	NA	NA	NA	NA	NA	Yes	NA	HGSVC,1KG-ONT	No	NA	NA	NA	NA	NA	NA
chr10:38112737	chr10-38112737-allele426418-56	INS	55	NA	0.0,0.011527377521613832,0.0,0.008946322067594433,0.0010224948875255625	0.00281286	ZNF37A(0.0017339, 1.253)	NA	NA	NA	NA	NA	NA	NA	NA	Yes	NA	HGSVC	No	NA	NA	NA	NA	NA	NA
chr10:38112737	chr10-38112737-allele426420-74	INS	73	NA	0.0,0.0,0.00496031746031746,0.008946322067594433,0.005112474437627812	0.00299801	ZNF37A(0.0017339, 1.253)	NA	NA	NA	NA	NA	NA	NA	NA	Yes	NA	HGSVC,1KG-ONT	No	NA	NA	NA	NA	NA	NA
chr10:38112751	chr10-38112751-allele426443-89	INS	88	NA	0.00529500756429652,0.0,0.0,0.0,0.0	0.00947665	ZNF37A(0.0017339, 1.253)	NA	NA	NA	NA	NA	NA	NA	NA	Yes	NA	HGSVC,1KG-ONT	No	NA	NA	NA	NA	NA	NA
chr10:38112751	chr10-38112751-allele426444-70	INS	69	NA	0.0045385779122541605,0.002881844380403458,0.0,0.004970178926441352,0.0	0.000832449	ZNF37A(0.0017339, 1.253)	NA	NA	NA	NA	NA	NA	NA	NA	Yes	NA	HGSVC	No	NA	NA	NA	NA	NA	NA
chr10:38112756	chr10-38112756-allele426449-58	INS	57	NA	0.02118003025718608,0.002881844380403458,0.0,0.02584493041749503,0.002044989775051125	0.00680342	ZNF37A(0.0017339, 1.253)	NA	NA	NA	NA	NA	NA	NA	NA	Yes	NA	HGSVC	No	NA	NA	NA	NA	NA	NA
chr10:38112756	chr10-38112756-allele426450-76	INS	75	NA	0.0007564296520423601,0.0,0.0,0.02286282306163022,0.002044989775051125	0.00299914	ZNF37A(0.0017339, 1.253)	NA	NA	NA	NA	NA	NA	NA	NA	Yes	NA	HGSVC,1KG-ONT	No	NA	NA	NA	NA	NA	NA
chr10:38112756	chr10-38112756-allele426448-52	INS	51	NA	0.00529500756429652,0.001440922190201729,0.0,0.02186878727634195,0.015337423312883436	0.000902026	ZNF37A(0.0017339, 1.253)	NA	NA	NA	NA	NA	NA	NA	NA	Yes	NA	HGSVC	No	NA	NA	NA	NA	NA	NA
chr10:38112786	chr10-38112786-allele426483-51	INS	50	NA	0.023449319213313162,0.002881844380403458,0.0,0.0,0.0	0.0386112	ZNF37A(0.0017339, 1.253)	NA	NA	NA	NA	NA	NA	NA	NA	Yes	NA	HGSVC	No	NA	NA	NA	NA	NA	NA
chr10:38112791	chr10-38112791-allele426492-56	INS	55	NA	0.0022692889561270802,0.0,0.0,0.0,0.0	0.00377908	ZNF37A(0.0017339, 1.253)	NA	NA	NA	NA	NA	NA	NA	NA	Yes	NA	HGSVC	No	NA	NA	NA	NA	NA	NA
chr10:38112791	chr10-38112791-allele426496-51	INS	50	NA	0.0015128593040847202,0.0,0.0,0.0,0.0	0.00234988	ZNF37A(0.0017339, 1.253)	NA	NA	NA	NA	NA	NA	NA	NA	Yes	NA	HGSVC	No	NA	NA	NA	NA	NA	NA
chr10:38112791	chr10-38112791-allele426497-56	INS	55	NA	0.0,0.0,0.0,0.006958250497017893,0.0	0.000778337	ZNF37A(0.0017339, 1.253)	NA	NA	NA	NA	NA	NA	NA	NA	Yes	NA	HGSVC	No	NA	NA	NA	NA	NA	NA
chr10:38112791	chr10-38112791-allele426493-61	INS	60	NA	0.0007564296520423601,0.0,0.0,0.0,0.0	0.000918741	ZNF37A(0.0017339, 1.253)	NA	NA	NA	NA	NA	NA	NA	NA	Yes	NA	HGSVC	No	NA	NA	NA	NA	NA	NA
chr10:38129304	chr10-38129304-allele426623-51	INS	50	NA	0.014372163388804841,0.002881844380403458,0.002976190476190476,0.0,0.0	0.016987	ZNF37A(0.0017339, 1.253)	NA	NA	NA	NA	NA	NA	NA	NA	No	NA	No	No	NA	NA	NA	NA	NA	NA
chr10:38294725	chr10-38294725-allele427569-815	INS	814	NA	0.0015128593040847202,0.05043227665706052,0.0,0.08151093439363817,0.013292433537832311	0.0213731	NA	NA	NA	NA	NA	NA	NA	NA	NA	Yes	NA	HGSVC,1KG-ONT	No	NA	NA	NA	NA	NA	NA
chr10:38306421	chr10-38306421-allele427672-1	DEL	155	NA	0.0007564296520423601,0.002881844380403458,0.0,0.0,0.0	NA	NA	NA	NA	NA	NA	NA	NA	NA	NA	Yes	NA	No	No	NA	NA	NA	NA	NA	NA
chr10:38350334	chr10-38350334-allele428045-961	INS	960	NA	0.0015128593040847202,0.0,0.04365079365079365,0.0,0.046012269938650305	0.0137376	NA	NA	NA	NA	NA	NA	NA	NA	NA	Yes	NA	1KG-ONT	No	NA	NA	NA	NA	NA	NA
chr10:38379139	chr10-38379139-allele428325-164	INS	163	NA	0.0037821482602118004,0.0,0.007936507936507936,0.005964214711729622,0.0	NA	NA	NA	NA	NA	NA	NA	NA	NA	NA	Yes	NA	HPRC	No	NA	NA	NA	NA	NA	NA
chr10:38402945	chr10-38402945-allele428507-1	DEL	75	NA	0.031013615733736764,0.08213256484149856,0.05654761904761905,0.07654075546719682,0.05930470347648262	0.0116206	NA	NA	NA	NA	NA	NA	NA	NA	promoter	Yes	NA	HPRC,HGSVC	No	NA	NA	NA	NA	NA	NA
chr10:38402945	chr10-38402945-allele428505-1	DEL	50	NA	0.02723146747352496,0.08789625360230548,0.06448412698412699,0.04771371769383698,0.041922290388548056	0.00956327	NA	NA	NA	NA	NA	NA	NA	NA	promoter	Yes	NA	HPRC,HGSVC,1KG-ONT	No	NA	NA	NA	NA	NA	NA
chr10:38402945	chr10-38402945-allele428504-51	INS	50	NA	0.0045385779122541605,0.002881844380403458,0.031746031746031744,0.013916500994035786,0.014314928425357873	0.00504802	NA	NA	NA	NA	NA	NA	NA	NA	promoter	Yes	NA	HPRC,HGSVC	No	NA	NA	NA	NA	NA	NA
chr10:38403014	chr10-38403014-allele428516-52	INS	51	NA	0.0045385779122541605,0.005763688760806916,0.054563492063492064,0.0019880715705765406,0.00408997955010225	0.00556658	NA	NA	NA	NA	NA	NA	NA	NA	promoter	Yes	NA	HPRC,HGSVC	No	NA	NA	NA	NA	NA	NA
chr10:38403014	chr10-38403014-allele428519-51	INS	50	NA	0.0,0.0,0.0,0.0,0.0081799591002045	0.000963133	NA	NA	NA	NA	NA	NA	NA	NA	promoter	Yes	NA	HPRC,HGSVC	No	NA	NA	NA	NA	NA	NA
chr10:38403014	chr10-38403014-allele428520-76	INS	75	NA	0.0007564296520423601,0.0,0.0,0.0,0.0	0.000918741	NA	NA	NA	NA	NA	NA	NA	NA	promoter	Yes	NA	HPRC,HGSVC,1KG-ONT	No	NA	NA	NA	NA	NA	NA
chr10:38403039	chr10-38403039-allele428528-51	INS	50	NA	0.0,0.0,0.0,0.0009940357852882703,0.0	NA	NA	NA	NA	NA	NA	NA	NA	NA	promoter	Yes	NA	HPRC,HGSVC	No	NA	NA	NA	NA	NA	NA
chr10:38403039	chr10-38403039-allele428521-76	INS	75	NA	0.0,0.0,0.0,0.0009940357852882703,0.0	NA	NA	NA	NA	NA	NA	NA	NA	NA	promoter	Yes	NA	HPRC,HGSVC,1KG-ONT	No	NA	NA	NA	NA	NA	NA
chr10:38403039	chr10-38403039-allele428527-51	INS	50	NA	0.0037821482602118004,0.0,0.0,0.0009940357852882703,0.0	0.00462462	NA	NA	NA	NA	NA	NA	NA	NA	promoter	Yes	NA	HPRC,HGSVC	No	NA	NA	NA	NA	NA	NA
chr10:38403039	chr10-38403039-allele428523-126	INS	125	NA	0.0,0.004322766570605188,0.0,0.004970178926441352,0.007157464212678937	0.0022576	NA	NA	NA	NA	NA	NA	NA	NA	promoter	Yes	NA	HPRC	No	NA	NA	NA	NA	NA	NA
chr10:38403039	chr10-38403039-allele428522-101	INS	100	NA	0.009077155824508321,0.03314121037463977,0.025793650793650792,0.016898608349900597,0.017382413087934562	0.00428378	NA	NA	NA	NA	NA	NA	NA	NA	promoter	Yes	NA	HPRC,HGSVC,1KG-ONT	No	NA	NA	NA	NA	NA	NA
chr10:38403050	chr10-38403050-allele428530-1	DEL	75	NA	0.0015128593040847202,0.0,0.0,0.0,0.0	0.00234988	NA	NA	NA	NA	NA	NA	NA	NA	promoter	Yes	NA	HPRC,HGSVC	No	NA	NA	NA	NA	NA	NA
chr10:38403075	chr10-38403075-allele428532-1	DEL	50	NA	0.03555219364599092,0.011527377521613832,0.04662698412698413,0.013916500994035786,0.05521472392638037	NA	NA	NA	NA	NA	NA	NA	NA	NA	promoter	Yes	NA	HPRC,HGSVC,1KG-ONT	No	NA	NA	NA	NA	NA	NA
chr10:38403099	chr10-38403099-allele428536-51	INS	50	NA	0.0,0.0,0.010912698412698412,0.0,0.0	0.00151771	NA	NA	NA	NA	NA	NA	NA	NA	promoter	Yes	NA	HPRC,HGSVC	No	NA	NA	NA	NA	NA	NA
chr10:38403158	chr10-38403158-allele428542-51	INS	50	NA	0.015128593040847202,0.09798270893371758,0.017857142857142856,0.041749502982107355,0.026584867075664622	0.0100219	NA	NA	NA	NA	NA	NA	NA	NA	promoter	Yes	NA	HPRC,HGSVC	No	NA	NA	NA	NA	NA	NA
chr10:38428321	chr10-38428321-allele428747-335	INS	334	NA	0.0007564296520423601,0.0,0.0,0.0,0.0	0.000918741	NA	NA	NA	NA	NA	NA	NA	NA	NA	Yes	NA	No	No	NA	NA	NA	NA	NA	NA
chr10:38438485	chr10-38438485-allele428858-1	DEL	115	NA	0.03252647503782148,0.04755043227665706,0.15178571428571427,0.09145129224652088,0.06441717791411043	0.0244893	NA	NA	NA	NA	NA	NA	NA	NA	NA	Yes	NA	HPRC,HGSVC,1KG-ONT	No	NA	NA	NA	NA	NA	NA
chr10:38438490	chr10-38438490-allele428860-1	DEL	93	NA	0.0,0.0,0.0,0.0,0.0010224948875255625	NA	NA	NA	NA	NA	NA	NA	NA	NA	NA	Yes	NA	HPRC,HGSVC	No	NA	NA	NA	NA	NA	NA
chr10:38438495	chr10-38438495-allele428861-1	DEL	88	NA	0.0030257186081694403,0.0,0.0,0.0,0.0	0.00520636	NA	NA	NA	NA	NA	NA	NA	NA	NA	Yes	NA	HPRC,HGSVC	No	NA	NA	NA	NA	NA	NA
chr10:38438498	chr10-38438498-allele428864-1	DEL	124	NA	0.06354009077155824,0.04899135446685879,0.06646825396825397,0.11928429423459244,0.06850715746421268	0.00101558	NA	NA	NA	NA	NA	NA	NA	NA	NA	Yes	NA	HPRC,HGSVC,1KG-ONT	No	NA	NA	NA	NA	NA	NA
chr10:38438500	chr10-38438500-allele428865-1	DEL	83	NA	0.007564296520423601,0.001440922190201729,0.0,0.0,0.0010224948875255625	0.00965842	NA	NA	NA	NA	NA	NA	NA	NA	NA	Yes	NA	HPRC,HGSVC	No	NA	NA	NA	NA	NA	NA
chr10:38438500	chr10-38438500-allele428866-1	DEL	100	NA	0.015128593040847202,0.018731988472622477,0.00992063492063492,0.007952286282306162,0.006134969325153374	0.000552048	NA	NA	NA	NA	NA	NA	NA	NA	NA	Yes	NA	HPRC,HGSVC,1KG-ONT	No	NA	NA	NA	NA	NA	NA
chr10:38438532	chr10-38438532-allele428885-1	DEL	136	NA	0.059001512859304085,0.0792507204610951,0.03273809523809524,0.010934393638170975,0.012269938650306749	0.010846	NA	NA	NA	NA	NA	NA	NA	NA	NA	Yes	NA	HPRC,HGSVC,1KG-ONT	No	NA	NA	NA	NA	NA	NA
chr10:38438550	chr10-38438550-allele428890-1	DEL	76	NA	0.0,0.02881844380403458,0.016865079365079364,0.004970178926441352,0.002044989775051125	0.00761383	NA	NA	NA	NA	NA	NA	NA	NA	NA	Yes	NA	HPRC	No	NA	NA	NA	NA	NA	NA
chr10:38438561	chr10-38438561-allele428892-1	DEL	107	NA	0.025718608169440244,0.020172910662824207,0.000992063492063492,0.0019880715705765406,0.002044989775051125	0.0193768	NA	NA	NA	NA	NA	NA	NA	NA	NA	Yes	NA	HPRC,HGSVC,1KG-ONT	No	NA	NA	NA	NA	NA	NA
chr10:38438562	chr10-38438562-allele428893-1	DEL	64	NA	0.0037821482602118004,0.0,0.00496031746031746,0.0,0.0	0.000756925	NA	NA	NA	NA	NA	NA	NA	NA	NA	Yes	NA	No	No	NA	NA	NA	NA	NA	NA
chr10:38444062	chr10-38444062-allele428950-1428	INS	1427	NA	0.0030257186081694403,0.004322766570605188,0.005952380952380952,0.0,0.0	NA	NA	NA	NA	NA	NA	NA	NA	NA	NA	Yes	NA	No	No	NA	NA	NA	NA	NA	NA
chr10:38449358	chr10-38449358-allele428997-1	DEL	194	NA	0.02118003025718608,0.001440922190201729,0.010912698412698412,0.0,0.00408997955010225	0.0155767	NA	NA	NA	NA	NA	NA	NA	NA	NA	Yes	NA	HPRC,HGSVC	No	NA	NA	NA	NA	NA	NA
chr10:38449699	chr10-38449699-allele429011-97	INS	96	NA	0.0015128593040847202,0.002881844380403458,0.011904761904761904,0.0,0.005112474437627812	0.00107567	NA	NA	NA	NA	NA	NA	NA	NA	NA	Yes	NA	HPRC	No	NA	NA	NA	NA	NA	NA
chr10:38449752	chr10-38449752-allele429017-51	INS	50	NA	0.3101361573373676,0.2737752161383285,0.31646825396825395,0.27037773359840955,0.17791411042944785	0.00600841	NA	NA	NA	NA	NA	NA	NA	NA	NA	Yes	NA	No	No	NA	NA	NA	NA	NA	NA
chr10:38449847	chr10-38449847-allele429025-1	DEL	98	NA	0.058245083207261725,0.005763688760806916,0.01984126984126984,0.0,0.0010224948875255625	0.0632982	NA	NA	NA	NA	NA	NA	NA	NA	NA	Yes	NA	HPRC,HGSVC,1KG-ONT	No	NA	NA	NA	NA	NA	NA
chr10:38449945	chr10-38449945-allele429035-99	INS	98	NA	0.0,0.004322766570605188,0.000992063492063492,0.0,0.0010224948875255625	0.000408842	NA	NA	NA	NA	NA	NA	NA	NA	NA	Yes	NA	HPRC	No	NA	NA	NA	NA	NA	NA
chr10:38449971	chr10-38449971-allele429039-51	INS	50	NA	0.0022692889561270802,0.002881844380403458,0.0,0.0019880715705765406,0.006134969325153374	NA	NA	NA	NA	NA	NA	NA	NA	NA	NA	Yes	NA	No	No	NA	NA	NA	NA	NA	NA
chr10:38450017	chr10-38450017-allele429043-1	DEL	98	NA	0.18910741301059,0.15129682997118155,0.17063492063492064,0.20675944333996024,0.1411042944785276	0.000867797	NA	NA	NA	NA	NA	NA	NA	NA	NA	Yes	NA	HPRC,HGSVC,1KG-ONT	No	NA	NA	NA	NA	NA	NA
chr10:38450589	chr10-38450589-allele429050-1	DEL	145	NA	0.0015128593040847202,0.002881844380403458,0.0,0.032803180914512925,0.014314928425357873	0.00627085	NA	NA	NA	NA	NA	NA	NA	NA	NA	Yes	NA	HPRC,HGSVC	No	NA	NA	NA	NA	NA	NA
chr10:38460240	chr10-38460240-allele429157-1	DEL	3536	NA	0.0015128593040847202,0.043227665706051875,0.0,0.06461232604373758,0.011247443762781187	0.0168746	NA	NA	NA	NA	NA	NA	NA	NA	NA	Yes	NA	HGSVC	No	NA	NA	NA	NA	NA	NA
chr10:38465773	chr10-38465773-allele429203-97	INS	96	NA	0.0007564296520423601,0.0,0.0,0.0,0.0	0.000918741	NA	NA	NA	NA	NA	NA	NA	NA	NA	Yes	NA	HPRC,HGSVC	No	NA	NA	NA	NA	NA	NA
chr10:38465773	chr10-38465773-allele429202-65	INS	64	NA	0.08093797276853253,0.18587896253602307,0.29365079365079366,0.13320079522862824,0.10122699386503067	0.0354496	NA	NA	NA	NA	NA	NA	NA	NA	NA	Yes	NA	HPRC,HGSVC,1KG-ONT	No	NA	NA	NA	NA	NA	NA
chr10:38465773	chr10-38465773-allele429204-129	INS	128	NA	0.0,0.0,0.0,0.0009940357852882703,0.0	NA	NA	NA	NA	NA	NA	NA	NA	NA	NA	Yes	NA	HPRC,HGSVC	No	NA	NA	NA	NA	NA	NA
chr10:38465773	chr10-38465773-allele429205-58	INS	57	NA	0.02193645990922844,0.001440922190201729,0.0,0.0,0.0	0.0380065	NA	NA	NA	NA	NA	NA	NA	NA	NA	Yes	NA	HPRC,HGSVC,1KG-ONT	No	NA	NA	NA	NA	NA	NA
chr10:38483676	chr10-38483676-allele429430-106	INS	105	NA	0.037821482602118005,0.03314121037463977,0.008928571428571428,0.07157057654075547,0.05828220858895705	NA	NA	NA	NA	NA	NA	NA	NA	NA	NA	Yes	NA	HPRC,HGSVC,1KG-ONT	No	NA	NA	NA	NA	NA	NA
chr10:38494424	chr10-38494424-allele429664-61	INS	60	NA	0.0,0.0,0.0,0.007952286282306162,0.002044989775051125	0.00133282	NA	NA	NA	NA	NA	NA	NA	NA	NA	No	NA	No	No	NA	NA	NA	NA	NA	NA
chr10:38497523	chr10-38497523-allele429737-61	INS	60	NA	0.01059001512859304,0.0,0.016865079365079364,0.004970178926441352,0.0010224948875255625	0.000723815	NA	NA	NA	NA	NA	NA	NA	NA	NA	No	NA	HPRC	No	NA	NA	NA	NA	NA	NA
chr10:38507780	chr10-38507780-allele429935-66	INS	65	NA	0.0,0.0,0.15575396825396826,0.007952286282306162,0.044989775051124746	0.0386671	NA	NA	NA	NA	NA	NA	NA	NA	NA	No	NA	HPRC,HGSVC,1KG-ONT	No	NA	NA	NA	NA	NA	NA
chr10:38509840	chr10-38509840-allele429967-61	INS	60	NA	0.0015128593040847202,0.002881844380403458,0.0,0.016898608349900597,0.0010224948875255625	0.001238	NA	NA	NA	NA	NA	NA	NA	NA	NA	No	NA	HPRC,HGSVC,1KG-ONT	No	NA	NA	NA	NA	NA	NA
chr10:38509840	chr10-38509840-allele429982-66	INS	65	NA	0.006051437216338881,0.0,0.0,0.0009940357852882703,0.0	0.00875367	NA	NA	NA	NA	NA	NA	NA	NA	NA	No	NA	HPRC,HGSVC,1KG-ONT	No	NA	NA	NA	NA	NA	NA
chr10:38509840	chr10-38509840-allele429965-66	INS	65	NA	0.007564296520423601,0.12103746397694524,0.12400793650793651,0.015904572564612324,0.011247443762781187	0.0328647	NA	NA	NA	NA	NA	NA	NA	NA	NA	No	NA	HPRC,HGSVC,1KG-ONT	No	NA	NA	NA	NA	NA	NA
chr10:38509840	chr10-38509840-allele429961-71	INS	70	NA	0.0113464447806354,0.002881844380403458,0.0,0.0019880715705765406,0.0	0.0133108	NA	NA	NA	NA	NA	NA	NA	NA	NA	No	NA	HPRC,HGSVC,1KG-ONT	No	NA	NA	NA	NA	NA	NA
chr10:38509840	chr10-38509840-allele429962-66	INS	65	NA	0.08093797276853253,0.069164265129683,0.06845238095238096,0.1411530815109344,0.05930470347648262	NA	NA	NA	NA	NA	NA	NA	NA	NA	NA	No	NA	HPRC,HGSVC,1KG-ONT	No	NA	NA	NA	NA	NA	NA
chr10:38509840	chr10-38509840-allele429960-76	INS	75	NA	0.014372163388804841,0.0,0.0,0.0,0.0	0.0263867	NA	NA	NA	NA	NA	NA	NA	NA	NA	No	NA	HPRC,HGSVC	No	NA	NA	NA	NA	NA	NA
chr10:38509840	chr10-38509840-allele429974-61	INS	60	NA	0.0,0.0,0.00992063492063492,0.0,0.0	0.00122989	NA	NA	NA	NA	NA	NA	NA	NA	NA	No	NA	HPRC,HGSVC,1KG-ONT	No	NA	NA	NA	NA	NA	NA
chr10:38509840	chr10-38509840-allele429968-71	INS	70	NA	0.0015128593040847202,0.0,0.0,0.004970178926441352,0.0	NA	NA	NA	NA	NA	NA	NA	NA	NA	NA	No	NA	HPRC,HGSVC,1KG-ONT	No	NA	NA	NA	NA	NA	NA
chr10:38509840	chr10-38509840-allele429963-61	INS	60	NA	0.08018154311649017,0.04178674351585014,0.002976190476190476,0.061630218687872766,0.05828220858895705	0.0150902	NA	NA	NA	NA	NA	NA	NA	NA	NA	No	NA	HPRC,HGSVC,1KG-ONT	No	NA	NA	NA	NA	NA	NA
chr10:38509840	chr10-38509840-allele429970-51	INS	50	NA	0.0022692889561270802,0.007204610951008645,0.0,0.0,0.0	NA	NA	NA	NA	NA	NA	NA	NA	NA	NA	No	NA	HPRC,HGSVC,1KG-ONT	No	NA	NA	NA	NA	NA	NA
chr10:38509840	chr10-38509840-allele429969-61	INS	60	NA	0.0037821482602118004,0.001440922190201729,0.0,0.0,0.0	0.00462462	NA	NA	NA	NA	NA	NA	NA	NA	NA	No	NA	HPRC,HGSVC,1KG-ONT	No	NA	NA	NA	NA	NA	NA
chr10:38509840	chr10-38509840-allele429973-66	INS	65	NA	0.0007564296520423601,0.0,0.0,0.0,0.0	0.000918741	NA	NA	NA	NA	NA	NA	NA	NA	NA	No	NA	HPRC,HGSVC,1KG-ONT	No	NA	NA	NA	NA	NA	NA
chr10:38509840	chr10-38509840-allele429964-51	INS	50	0.938291	0.26248108925869895,0.2377521613832853,0.24801587301587302,0.18091451292246521,0.14314928425357873	0.0108982	NA	NA	NA	NA	NA	NA	NA	NA	NA	No	NA	HPRC,HGSVC,1KG-ONT	No	ENSG00000120555.13(0.0006905217560520838)	NA	NA	NA	NA	NA
chr10:38509841	chr10-38509841-allele429991-56	INS	55	NA	0.0,0.001440922190201729,0.0,0.0019880715705765406,0.0	3.94758e-05	NA	NA	NA	NA	NA	NA	NA	NA	NA	No	NA	HPRC,HGSVC,1KG-ONT	No	NA	NA	NA	NA	NA	NA
chr10:38509841	chr10-38509841-allele429985-56	INS	55	NA	0.00680786686838124,0.007204610951008645,0.018849206349206348,0.006958250497017893,0.00408997955010225	NA	NA	NA	NA	NA	NA	NA	NA	NA	NA	No	NA	HPRC,HGSVC,1KG-ONT	No	NA	NA	NA	NA	NA	NA
chr10:38509841	chr10-38509841-allele429989-56	INS	55	NA	0.0007564296520423601,0.001440922190201729,0.0,0.0,0.0	NA	NA	NA	NA	NA	NA	NA	NA	NA	NA	No	NA	HPRC,HGSVC,1KG-ONT	No	NA	NA	NA	NA	NA	NA
chr10:38509841	chr10-38509841-allele429986-95	INS	94	NA	0.0015128593040847202,0.0,0.0,0.0,0.0	0.00234988	NA	NA	NA	NA	NA	NA	NA	NA	NA	No	NA	HPRC	No	NA	NA	NA	NA	NA	NA
chr10:38509841	chr10-38509841-allele429988-51	INS	50	NA	0.0030257186081694403,0.0,0.0,0.0,0.0	0.00520636	NA	NA	NA	NA	NA	NA	NA	NA	NA	No	NA	HPRC,HGSVC,1KG-ONT	No	NA	NA	NA	NA	NA	NA
chr10:38509847	chr10-38509847-allele429993-68	INS	67	NA	0.0022692889561270802,0.0,0.007936507936507936,0.0,0.0	NA	NA	NA	NA	NA	NA	NA	NA	NA	NA	No	NA	HPRC,HGSVC,1KG-ONT	No	NA	NA	NA	NA	NA	NA
chr10:38513346	chr10-38513346-allele430048-101	INS	100	NA	0.1021180030257186,0.07060518731988473,0.10515873015873016,0.15904572564612326,0.065439672801636	NA	NA	NA	NA	NA	NA	NA	NA	NA	NA	No	NA	HPRC,HGSVC,1KG-ONT	No	NA	NA	NA	NA	NA	NA
chr10:38513843	chr10-38513843-allele430063-1	DEL	61	NA	0.0022692889561270802,0.0,0.010912698412698412,0.0,0.0	NA	NA	NA	NA	NA	NA	NA	NA	NA	NA	No	NA	No	No	NA	NA	NA	NA	NA	NA
chr10:38514240	chr10-38514240-allele430069-1	DEL	110	NA	0.02118003025718608,0.01440922190201729,0.0,0.004970178926441352,0.0010224948875255625	0.0156233	NA	NA	NA	NA	NA	NA	NA	NA	NA	No	NA	HPRC,HGSVC	No	NA	NA	NA	NA	NA	NA
chr10:38518310	chr10-38518310-allele430155-2210	INS	2209	NA	0.02798789712556732,0.004322766570605188,0.0,0.0,0.0081799591002045	0.0317754	NA	NA	NA	NA	NA	NA	NA	NA	NA	No	NA	HPRC,HGSVC	No	NA	NA	NA	NA	NA	NA
chr10:38518310	chr10-38518310-allele430159-2210	INS	2209	NA	0.0007564296520423601,0.0,0.0,0.0,0.0	0.000918741	NA	NA	NA	NA	NA	NA	NA	NA	NA	No	NA	HPRC,HGSVC	No	NA	NA	NA	NA	NA	NA
chr10:38518310	chr10-38518310-allele430158-2210	INS	2209	NA	0.00529500756429652,0.0,0.0,0.0,0.0	0.00947665	NA	NA	NA	NA	NA	NA	NA	NA	NA	No	NA	HPRC,HGSVC	No	NA	NA	NA	NA	NA	NA
chr10:38518976	chr10-38518976-allele430172-2207	INS	2206	NA	0.0045385779122541605,0.0,0.0,0.0,0.0	0.00805514	NA	NA	NA	NA	NA	NA	NA	NA	NA	Yes	NA	HPRC	No	NA	NA	NA	NA	NA	NA
chr10:38524585	chr10-38524585-allele430313-1	DEL	90	NA	0.2617246596066566,0.2334293948126801,0.25793650793650796,0.16699801192842942,0.13701431492842536	0.0120596	NA	NA	NA	NA	NA	NA	NA	NA	NA	No	NA	HPRC,HGSVC,1KG-ONT	No	NA	NA	NA	NA	NA	NA
chr10:38526264	chr10-38526264-allele430355-56	INS	55	NA	0.006051437216338881,0.05187319884726225,0.005952380952380952,0.042743538767395624,0.002044989775051125	0.00771534	NA	NA	NA	NA	NA	NA	NA	NA	NA	No	NA	HPRC,HGSVC,1KG-ONT	No	NA	NA	NA	NA	NA	NA
chr10:38526264	chr10-38526264-allele430354-56	INS	55	0.854928	0.39334341906202724,0.33861671469740634,0.4375,0.3220675944333996,0.24335378323108384	0.00661257	NA	NA	NA	NA	NA	NA	NA	NA	NA	No	NA	HPRC,HGSVC,1KG-ONT	No	NA	QT interval(CICP9 - ABCD1P2, rs4934956, 2E-10, 0.5580937058567433)	Acquired hypothyroidism(5.88%, 9.95%, 0.57, [0.34;0.94], 0.036719),Arthritis of shoulder region joint(1.05%, 3.23%, 0.32, [0.11;0.91], 0.027991),Bipolar I disorder(0.63%, 2.42%, 0.26, [0.07;0.95], 0.038582),Cholelithiasis without obstruction(3.15%, 0.81%, 4.0, [1.15;13.93], 0.0279),External hemorrhoids(0.84%, 2.96%, 0.28, [0.09;0.88], 0.032385),Fibromyalgia(4.83%, 1.88%, 2.65, [1.12;6.24], 0.023928),Genital herpes simplex(2.73%, 0.54%, 5.19, [1.17;23.16], 0.017272),Hearing loss of left ear(0.42%, 2.15%, 0.19, [0.04;0.91], 0.025427),Hemorrhage of rectum and anus(8.82%, 4.57%, 2.02, [1.13;3.61], 0.020102),Lesion of ulnar nerve(3.57%, 0.54%, 6.85, [1.57;29.85], 0.003706),Low blood pressure(4.41%, 1.61%, 2.82, [1.13;7.05], 0.028491),Malignant essential hypertension(0.63%, 2.42%, 0.26, [0.07;0.95], 0.038582),Nerve root disorder(2.73%, 0.54%, 5.19, [1.17;23.16], 0.017272),Neurosis(2.73%, 0.81%, 3.45, [0.98;12.21], 0.044273),Noninflammatory cervical disorder(0.21%, 2.69%, 0.08, [0.01;0.6], 0.001646),Osteoarthritis(10.92%, 19.35%, 0.51, [0.35;0.75], 0.000817),Osteoarthritis of knee(14.50%, 23.92%, 0.54, [0.38;0.76], 0.000521),Presbyopia(13.03%, 7.80%, 1.77, [1.11;2.82], 0.018487),Renal disorder due to type 2 diabetes mellitus(2.73%, 0.81%, 3.45, [0.98;12.21], 0.044273),Snapping thumb syndrome(0.42%, 2.15%, 0.19, [0.04;0.91], 0.025427),Uncomplicated asthma(14.08%, 20.16%, 0.65, [0.45;0.93], 0.020511),Vesicular eczema(0.42%, 2.42%, 0.17, [0.04;0.79], 0.013374),Vaginitis(19.94%, 13.31%, 1.62, [1.05;2.51], 0.030914)	NA	NA	NA
chr10:38528718	chr10-38528718-allele430501-1	DEL	174	NA	0.029500756429652043,0.002881844380403458,0.0,0.0,0.0	0.0494906	NA	NA	NA	NA	NA	NA	NA	NA	NA	No	NA	HPRC,HGSVC	No	NA	NA	NA	NA	NA	NA
chr10:38576701	chr10-38576701-allele430709-51	INS	50	NA	0.0,0.0,0.000992063492063492,0.0,0.0	NA	NA	NA	NA	NA	NA	NA	NA	NA	NA	No	NA	No	No	NA	NA	NA	NA	NA	NA
chr10:38580669	chr10-38580669-allele430812-85	INS	84	NA	0.06354009077155824,0.007204610951008645,0.00992063492063492,0.003976143141153081,0.0	0.0799448	NA	NA	NA	NA	NA	NA	NA	NA	NA	No	NA	HPRC,HGSVC,1KG-ONT	No	NA	NA	NA	NA	NA	NA
chr10:38580669	chr10-38580669-allele430813-70	INS	69	NA	0.0015128593040847202,0.0,0.011904761904761904,0.0,0.0	NA	NA	NA	NA	NA	NA	NA	NA	NA	NA	No	NA	HPRC,HGSVC,1KG-ONT	No	NA	NA	NA	NA	NA	NA
chr10:38580669	chr10-38580669-allele430808-70	INS	69	NA	0.024205748865355523,0.0,0.0,0.0009940357852882703,0.0	0.04214	NA	NA	NA	NA	NA	NA	NA	NA	NA	No	NA	HPRC,HGSVC,1KG-ONT	No	NA	NA	NA	NA	NA	NA
chr10:38580669	chr10-38580669-allele430809-70	INS	69	NA	0.18986384266263237,0.25360230547550433,0.22023809523809523,0.25745526838966204,0.1411042944785276	0.00145357	NA	NA	NA	NA	NA	NA	NA	NA	NA	No	NA	HPRC,HGSVC,1KG-ONT	No	NA	NA	NA	NA	NA	NA
chr10:38580669	chr10-38580669-allele430811-80	INS	79	NA	0.07564296520423601,0.21902017291066284,0.10912698412698413,0.19483101391650098,0.0787321063394683	0.0209574	NA	NA	NA	NA	NA	NA	NA	NA	NA	No	NA	HPRC,HGSVC,1KG-ONT	No	NA	NA	NA	NA	NA	NA
chr10:38580669	chr10-38580669-allele430810-75	INS	74	NA	0.12556732223903178,0.020172910662824207,0.15773809523809523,0.005964214711729622,0.05112474437627812	0.0266913	NA	NA	NA	NA	NA	NA	NA	NA	NA	No	NA	HPRC,HGSVC,1KG-ONT	No	NA	NA	NA	NA	NA	NA
chr10:38580669	chr10-38580669-allele430816-90	INS	89	NA	0.0,0.0,0.00496031746031746,0.0,0.0	0.000408842	NA	NA	NA	NA	NA	NA	NA	NA	NA	No	NA	HPRC,HGSVC,1KG-ONT	No	NA	NA	NA	NA	NA	NA
chr10:38580669	chr10-38580669-allele430807-65	INS	64	NA	0.0015128593040847202,0.0,0.0,0.0,0.007157464212678937	NA	NA	NA	NA	NA	NA	NA	NA	NA	NA	No	NA	HPRC,HGSVC,1KG-ONT	No	NA	NA	NA	NA	NA	NA
chr10:38580669	chr10-38580669-allele430814-75	INS	74	NA	0.00680786686838124,0.0,0.0,0.0019880715705765406,0.0	0.00840062	NA	NA	NA	NA	NA	NA	NA	NA	NA	No	NA	HPRC,HGSVC,1KG-ONT	No	NA	NA	NA	NA	NA	NA
chr10:38584431	chr10-38584431-allele430893-1	DEL	477	NA	0.006051437216338881,0.002881844380403458,0.0,0.005964214711729622,0.0	0.00185071	NA	NA	NA	NA	NA	NA	NA	NA	NA	No	NA	No	No	NA	NA	NA	NA	NA	NA
chr10:38586443	chr10-38586443-allele430917-1567	INS	1566	NA	0.12632375189107414,0.01440922190201729,0.0,0.002982107355864811,0.0	0.191629	NA	NA	NA	NA	NA	NA	NA	NA	NA	No	NA	HPRC,HGSVC	No	NA	NA	NA	NA	NA	NA
chr10:38587115	chr10-38587115-allele430921-1567	INS	1566	NA	0.07488653555219364,0.008645533141210375,0.000992063492063492,0.0,0.0	0.118768	NA	NA	NA	NA	NA	NA	NA	NA	NA	No	NA	HPRC	No	NA	NA	NA	NA	NA	NA
chr10:38594069	chr10-38594069-allele431061-3762	INS	3761	NA	0.00832072617246596,0.0,0.0,0.0,0.0	0.0151436	NA	NA	NA	NA	NA	NA	NA	NA	NA	No	NA	HPRC,HGSVC,1KG-ONT	No	NA	NA	NA	NA	NA	NA
chr10:38594069	chr10-38594069-allele431064-3762	INS	3761	NA	0.0015128593040847202,0.0,0.0,0.0,0.006134969325153374	NA	NA	NA	NA	NA	NA	NA	NA	NA	NA	No	NA	HPRC,HGSVC,1KG-ONT	No	NA	NA	NA	NA	NA	NA
chr10:38594069	chr10-38594069-allele431062-3762	INS	3761	NA	0.00832072617246596,0.0,0.0,0.0,0.0	0.0151436	NA	NA	NA	NA	NA	NA	NA	NA	NA	No	NA	HPRC,HGSVC,1KG-ONT	No	NA	NA	NA	NA	NA	NA
chr10:38594069	chr10-38594069-allele431060-3762	INS	3761	NA	0.0015128593040847202,0.0,0.000992063492063492,0.0,0.0	0.00077342	NA	NA	NA	NA	NA	NA	NA	NA	NA	No	NA	HPRC,HGSVC,1KG-ONT	No	NA	NA	NA	NA	NA	NA
chr10:38594069	chr10-38594069-allele431066-3762	INS	3761	NA	0.0007564296520423601,0.08069164265129683,0.057539682539682536,0.010934393638170975,0.009202453987730062	0.0232151	NA	NA	NA	NA	NA	NA	NA	NA	NA	No	NA	HPRC,HGSVC,1KG-ONT	No	NA	NA	NA	NA	NA	NA
chr10:38594069	chr10-38594069-allele431059-3762	INS	3761	NA	0.04462934947049924,0.008645533141210375,0.0,0.0,0.0	0.0686242	NA	NA	NA	NA	NA	NA	NA	NA	NA	No	NA	HPRC,HGSVC,1KG-ONT	No	NA	NA	NA	NA	NA	NA
chr10:38594069	chr10-38594069-allele431072-3788	INS	3787	NA	0.00529500756429652,0.0,0.0,0.0,0.0	0.0093307	NA	NA	NA	NA	NA	NA	NA	NA	NA	No	NA	HPRC,HGSVC,1KG-ONT	No	NA	NA	NA	NA	NA	NA
chr10:38594069	chr10-38594069-allele431073-3762	INS	3761	NA	0.0037821482602118004,0.0,0.0,0.0,0.0	0.00663171	NA	NA	NA	NA	NA	NA	NA	NA	NA	No	NA	HPRC,HGSVC,1KG-ONT	No	NA	NA	NA	NA	NA	NA
chr10:38594069	chr10-38594069-allele431057-3762	INS	3761	NA	0.2065052950075643,0.2377521613832853,0.373015873015873,0.20278330019880716,0.1656441717791411	0.0037965	NA	NA	NA	NA	NA	NA	NA	NA	NA	No	NA	HPRC,HGSVC,1KG-ONT	No	NA	NA	NA	NA	NA	NA
chr10:38594069	chr10-38594069-allele431069-3762	INS	3761	NA	0.0,0.0,0.012896825396825396,0.005964214711729622,0.0	0.00294382	NA	NA	NA	NA	NA	NA	NA	NA	NA	No	NA	HPRC,HGSVC,1KG-ONT	No	NA	NA	NA	NA	NA	NA
chr10:38594069	chr10-38594069-allele431071-3762	INS	3761	NA	0.0,0.0,0.0,0.0,0.002044989775051125	NA	NA	NA	NA	NA	NA	NA	NA	NA	NA	No	NA	HPRC,HGSVC,1KG-ONT	No	NA	NA	NA	NA	NA	NA
chr10:38594069	chr10-38594069-allele431070-3733	INS	3732	NA	0.0,0.004322766570605188,0.0,0.013916500994035786,0.0	0.00262774	NA	NA	NA	NA	NA	NA	NA	NA	NA	No	NA	HPRC,HGSVC,1KG-ONT	No	NA	NA	NA	NA	NA	NA
chr10:38594089	chr10-38594089-allele431074-74	INS	73	NA	0.0015128593040847202,0.0,0.002976190476190476,0.0009940357852882703,0.00408997955010225	NA	NA	NA	NA	NA	NA	NA	NA	NA	NA	No	NA	1KG-ONT	No	NA	NA	NA	NA	NA	NA
chr10:38594145	chr10-38594145-allele431085-71	INS	70	NA	0.046142208774583963,0.06195965417867435,0.041666666666666664,0.09145129224652088,0.06748466257668712	0.00287095	NA	NA	NA	NA	NA	NA	NA	NA	NA	No	NA	1KG-ONT	No	NA	NA	NA	NA	NA	NA
chr10:38594428	chr10-38594428-allele431096-1	DEL	75	NA	0.05521936459909228,0.07636887608069164,0.05257936507936508,0.13320079522862824,0.034764826175869123	0.00226556	NA	NA	NA	NA	NA	NA	NA	NA	NA	No	NA	HPRC,HGSVC,1KG-ONT	No	NA	NA	NA	NA	NA	NA
chr10:38594572	chr10-38594572-allele431102-1	DEL	95	NA	0.03252647503782148,0.037463976945244955,0.01984126984126984,0.06858846918489066,0.06134969325153374	0.0021369	NA	NA	NA	NA	NA	NA	NA	NA	NA	No	NA	HPRC,HGSVC,1KG-ONT	No	NA	NA	NA	NA	NA	NA
chr10:38600385	chr10-38600385-allele431174-107	INS	106	NA	0.02118003025718608,0.001440922190201729,0.0,0.0,0.0	0.0366254	NA	NA	NA	NA	NA	NA	NA	NA	NA	Yes	NA	HPRC,1KG-ONT	No	NA	NA	NA	NA	NA	NA
chr10:38615463	chr10-38615463-allele431387-1745	INS	1744	NA	0.038577912254160365,0.004322766570605188,0.0,0.005964214711729622,0.0	0.0528436	NA	NA	NA	NA	NA	NA	NA	NA	NA	Yes	NA	HPRC,HGSVC,1KG-ONT	No	NA	NA	NA	NA	NA	NA
chr10:38615463	chr10-38615463-allele431388-1747	INS	1746	NA	0.009077155824508321,0.018731988472622477,0.040674603174603176,0.013916500994035786,0.02044989775051125	0.00498182	NA	NA	NA	NA	NA	NA	NA	NA	NA	Yes	NA	HPRC,HGSVC,1KG-ONT	No	NA	NA	NA	NA	NA	NA
chr10:38615463	chr10-38615463-allele431386-1747	INS	1746	NA	0.14447806354009077,0.1685878962536023,0.21924603174603174,0.0805168986083499,0.1390593047034765	NA	NA	NA	NA	NA	NA	NA	NA	NA	NA	Yes	NA	HPRC,HGSVC,1KG-ONT	No	NA	NA	NA	NA	NA	NA
chr10:38615463	chr10-38615463-allele431389-1747	INS	1746	NA	0.009833585476550681,0.0,0.0,0.0,0.0	0.0179657	NA	NA	NA	NA	NA	NA	NA	NA	NA	Yes	NA	HPRC,HGSVC,1KG-ONT	No	NA	NA	NA	NA	NA	NA
chr10:38615463	chr10-38615463-allele431384-1754	INS	1753	NA	0.47881996974281393,0.34438040345821325,0.37003968253968256,0.46421471172962225,0.5132924335378323	0.00453392	NA	NA	NA	NA	NA	NA	NA	NA	NA	Yes	NA	HPRC,HGSVC,1KG-ONT	No	NA	NA	NA	NA	NA	NA
chr10:38615463	chr10-38615463-allele431385-1743	INS	1742	NA	0.19818456883509833,0.27089337175792505,0.15575396825396826,0.21570576540755468,0.08282208588957055	0.00139922	NA	NA	NA	NA	NA	NA	NA	NA	NA	Yes	NA	HPRC,HGSVC,1KG-ONT	No	NA	NA	NA	NA	NA	NA
chr10:38615463	chr10-38615463-allele431390-1747	INS	1746	NA	0.014372163388804841,0.001440922190201729,0.0,0.0,0.0	0.0241257	NA	NA	NA	NA	NA	NA	NA	NA	NA	Yes	NA	HPRC,HGSVC,1KG-ONT	No	NA	NA	NA	NA	NA	NA
chr10:38643426	chr10-38643426-allele431986-55	INS	54	NA	0.06656580937972768,0.01729106628242075,0.03273809523809524,0.0268389662027833,0.012269938650306749	0.0278506	NA	NA	NA	NA	NA	NA	NA	NA	NA	Yes	NA	No	No	NA	NA	NA	NA	NA	NA
chr10:38683681	chr10-38683681-allele433011-1	DEL	64	NA	0.00529500756429652,0.011527377521613832,0.005952380952380952,0.019880715705765408,0.00408997955010225	0.000902026	NA	NA	NA	NA	NA	NA	NA	NA	NA	Yes	NA	No	No	NA	NA	NA	NA	NA	NA
chr10:38685695	chr10-38685695-allele433031-1	DEL	201	NA	0.00529500756429652,0.008645533141210375,0.006944444444444444,0.008946322067594433,0.00408997955010225	NA	NA	NA	NA	NA	NA	NA	NA	NA	NA	Yes	NA	No	No	NA	NA	NA	NA	NA	NA
chr10:38688191	chr10-38688191-allele433098-213	INS	212	NA	0.10741301059001512,0.07492795389048991,0.06746031746031746,0.05467196819085487,0.07259713701431493	0.0110044	NA	NA	NA	NA	NA	NA	NA	NA	NA	Yes	NA	No	No	NA	NA	NA	NA	NA	NA
chr10:38690965	chr10-38690965-allele433151-110	INS	109	NA	0.031013615733736764,0.011527377521613832,0.001984126984126984,0.006958250497017893,0.0081799591002045	0.0217306	NA	NA	NA	NA	NA	NA	NA	NA	NA	Yes	NA	No	No	NA	NA	NA	NA	NA	NA
chr10:38692829	chr10-38692829-allele433188-1	DEL	50	NA	0.029500756429652043,0.008645533141210375,0.022817460317460316,0.006958250497017893,0.03783231083844581	0.00163696	NA	NA	NA	NA	NA	NA	NA	NA	NA	Yes	NA	1KG-ONT	No	NA	NA	NA	NA	NA	NA
chr10:38692911	chr10-38692911-allele433205-1	DEL	65	NA	0.0,0.007204610951008645,0.001984126984126984,0.0,0.0	0.000778337	NA	NA	NA	NA	NA	NA	NA	NA	NA	Yes	NA	1KG-ONT	No	NA	NA	NA	NA	NA	NA
chr10:38692911	chr10-38692911-allele433204-1	DEL	61	NA	0.0015128593040847202,0.001440922190201729,0.008928571428571428,0.010934393638170975,0.0	0.00140237	NA	NA	NA	NA	NA	NA	NA	NA	NA	Yes	NA	1KG-ONT	No	NA	NA	NA	NA	NA	NA
chr10:38692911	chr10-38692911-allele433206-1	DEL	73	NA	0.0015128593040847202,0.0,0.005952380952380952,0.0,0.0	NA	NA	NA	NA	NA	NA	NA	NA	NA	NA	Yes	NA	1KG-ONT	No	NA	NA	NA	NA	NA	NA
chr10:38710233	chr10-38710233-allele433628-3182	INS	3181	NA	0.0045385779122541605,0.0,0.011904761904761904,0.0009940357852882703,0.0	NA	NA	NA	NA	NA	NA	NA	NA	NA	NA	Yes	NA	HPRC,1KG-ONT	No	NA	NA	NA	NA	NA	NA
chr10:38748663	chr10-38748663-allele434343-824	INS	823	NA	0.0,0.011527377521613832,0.001984126984126984,0.0009940357852882703,0.0	0.00151771	NA	NA	NA	NA	NA	NA	NA	NA	NA	Yes	NA	No	No	NA	NA	NA	NA	NA	NA
chr10:38753629	chr10-38753629-allele434407-1	DEL	332	NA	0.0007564296520423601,0.001440922190201729,0.0,0.0,0.0	NA	NA	NA	NA	NA	NA	NA	NA	NA	NA	Yes	NA	HPRC	No	NA	NA	NA	NA	NA	NA
chr10:38761673	chr10-38761673-allele434550-1	DEL	56	NA	0.0022692889561270802,0.004322766570605188,0.000992063492063492,0.002982107355864811,0.0	NA	NA	NA	NA	NA	NA	NA	NA	NA	NA	Yes	ID=chr10_38761645_38761675;MOTIFS=AT;STRUC=(AT)n	No	No	NA	NA	NA	NA	NA	NA
chr10:38784403	chr10-38784403-allele435004-101	INS	100	NA	0.0022692889561270802,0.001440922190201729,0.0,0.0,0.0	0.0019853	NA	NA	NA	NA	NA	NA	NA	NA	NA	No	NA	HPRC,HGSVC,1KG-ONT	No	NA	NA	NA	NA	NA	NA
chr10:38784403	chr10-38784403-allele435003-86	INS	85	NA	0.0015128593040847202,0.05043227665706052,0.0,0.07952286282306163,0.011247443762781187	0.0206268	NA	NA	NA	NA	NA	NA	NA	NA	NA	No	NA	HPRC,HGSVC	No	NA	NA	NA	NA	NA	NA
chr10:38784403	chr10-38784403-allele435001-86	INS	85	NA	0.024962178517397883,0.008645533141210375,0.0,0.0,0.0	0.0339829	NA	NA	NA	NA	NA	NA	NA	NA	NA	No	NA	HPRC,HGSVC	No	NA	NA	NA	NA	NA	NA
chr10:38784408	chr10-38784408-allele435009-96	INS	95	NA	0.0015128593040847202,0.0,0.0,0.0,0.0	0.00234988	NA	NA	NA	NA	NA	NA	NA	NA	NA	No	NA	HPRC,HGSVC,1KG-ONT	No	NA	NA	NA	NA	NA	NA
chr10:38784408	chr10-38784408-allele435008-96	INS	95	NA	0.048411497730711045,0.011527377521613832,0.0,0.0,0.0	0.0716591	NA	NA	NA	NA	NA	NA	NA	NA	NA	No	NA	HPRC,HGSVC,1KG-ONT	No	NA	NA	NA	NA	NA	NA
chr10:38784408	chr10-38784408-allele435006-96	INS	95	0.961585	0.4288956127080182,0.4755043227665706,0.5674603174603174,0.426441351888668,0.30368098159509205	NA	NA	NA	NA	NA	NA	NA	NA	NA	NA	No	NA	HPRC,HGSVC,1KG-ONT	No	ENSG00000099251.14(0.005902174478956198),ENSG00000276805.2(0.020286897460390182)	CCL5/SERPINE1 protein level ratio(CHEK2P5 - KSR1P1, rs12256543, 2E-23, 0.7188932983514525),CCL5/CD40LG protein level ratio(CHEK2P5 - KSR1P1, rs3878076, 3E-19, 0.8841816085215658)	Acquired hypothyroidism(6.40%, 10.88%, 0.56, [0.33;0.94], 0.031631),Anemia due to chronic blood loss(2.79%, 0.42%, 6.83, [0.9;51.64], 0.032369),Arthritis of shoulder region joint(1.31%, 3.77%, 0.34, [0.13;0.89], 0.029328),Arthropathy(5.75%, 10.04%, 0.55, [0.32;0.94], 0.034936),Benign neoplasm of transverse colon(2.46%, 6.28%, 0.38, [0.18;0.78], 0.011653),Cervical radiculopathy(5.58%, 9.62%, 0.56, [0.32;0.96], 0.046385),Cobalamin deficiency(0.66%, 2.51%, 0.26, [0.07;0.92], 0.034417),Connective tissue and disc stenosis of intervertebral foramina(0.66%, 2.51%, 0.26, [0.07;0.92], 0.034417),Dystrophia unguium(0.66%, 2.93%, 0.22, [0.06;0.76], 0.014602),Enthesopathy(4.76%, 8.79%, 0.52, [0.29;0.93], 0.034083),Enthesopathy of hip region(1.97%, 5.02%, 0.38, [0.17;0.86], 0.021234),Gastro-esophageal reflux disease with esophagitis(4.11%, 7.95%, 0.5, [0.27;0.92], 0.037237),Hypertrophic condition of skin(2.79%, 5.86%, 0.46, [0.22;0.95], 0.041177),Presbyopia(12.32%, 6.69%, 1.96, [1.12;3.43], 0.018706),Secondary pulmonary hypertension(0.66%, 2.51%, 0.26, [0.07;0.92], 0.034417),Xerostomia(0.82%, 3.77%, 0.21, [0.07;0.64], 0.004921)	NA	NA	NA
chr10:38785984	chr10-38785984-allele435051-1	DEL	160	0.842512	0.46444780635400906,0.42219020172910665,0.2986111111111111,0.41451292246520877,0.22085889570552147	0.0358827	NA	NA	NA	NA	NA	NA	NA	NA	NA	No	NA	HPRC,HGSVC	No	NA	CCL5/SERPINE1 protein level ratio(CHEK2P5 - KSR1P1, rs12256543, 2E-23, 0.5739100324411022),CCL5/CD40LG protein level ratio(CHEK2P5 - KSR1P1, rs3878076, 3E-19, 0.5250722355390779)	Arthropathy(5.92%, 10.19%, 0.55, [0.32;0.97], 0.041116),Benign neoplasm of transverse colon(2.49%, 6.80%, 0.35, [0.17;0.73], 0.007634),COVID-19(6.39%, 10.68%, 0.57, [0.33;0.98], 0.047225),Chronic kidney disease due to hypertension(4.21%, 8.25%, 0.49, [0.26;0.92], 0.029572),Enthesopathy(4.67%, 9.71%, 0.46, [0.25;0.82], 0.010543),Gastro-esophageal reflux disease with esophagitis(4.21%, 8.25%, 0.49, [0.26;0.92], 0.029572),Hydronephrosis(1.71%, 4.37%, 0.38, [0.16;0.93], 0.036288),Mammographic calcification of breast(2.18%, 5.34%, 0.4, [0.18;0.89], 0.030369),Noninflammatory cervical disorder(0.78%, 2.91%, 0.26, [0.08;0.87], 0.029109),Simple goiter(2.18%, 5.34%, 0.4, [0.18;0.89], 0.030369),Vesicular eczema(0.78%, 2.91%, 0.26, [0.08;0.87], 0.029109),Xerostomia(0.93%, 3.88%, 0.23, [0.08;0.68], 0.008083)	NA	NA	NA
chr10:38785984	chr10-38785984-allele435052-1	DEL	170	NA	0.02193645990922844,0.06340057636887608,0.19642857142857142,0.06858846918489066,0.041922290388548056	0.0370842	NA	NA	NA	NA	NA	NA	NA	NA	NA	No	NA	HPRC,HGSVC	No	NA	NA	NA	NA	NA	NA
chr10:38785989	chr10-38785989-allele435055-1	DEL	150	NA	0.0030257186081694403,0.0,0.0,0.0,0.0	0.00520636	NA	NA	NA	NA	NA	NA	NA	NA	NA	No	NA	HPRC,HGSVC	No	NA	NA	NA	NA	NA	NA
chr10:38785994	chr10-38785994-allele435056-1	DEL	145	NA	0.019667170953101363,0.002881844380403458,0.04365079365079365,0.0,0.04703476482617587	0.000107004	NA	NA	NA	NA	NA	NA	NA	NA	NA	No	NA	HPRC,HGSVC	No	NA	NA	NA	NA	NA	NA
chr10:38787980	chr10-38787980-allele435104-61	INS	60	NA	0.037821482602118005,0.10086455331412104,0.05853174603174603,0.07654075546719682,0.07566462167689161	0.0112474	NA	NA	NA	NA	NA	NA	NA	NA	NA	No	NA	No	No	NA	NA	NA	NA	NA	NA
chr10:38789672	chr10-38789672-allele435145-323	INS	322	NA	0.019667170953101363,0.007204610951008645,0.0,0.004970178926441352,0.006134969325153374	0.0135035	NA	NA	NA	NA	NA	NA	NA	NA	NA	No	NA	HPRC,HGSVC	No	NA	NA	NA	NA	NA	NA
chr10:38794457	chr10-38794457-allele435278-56	INS	55	NA	0.0,0.008645533141210375,0.00992063492063492,0.006958250497017893,0.007157464212678937	0.00503679	NA	NA	NA	NA	NA	NA	NA	NA	NA	No	NA	No	No	NA	NA	NA	NA	NA	NA
chr10:38798836	chr10-38798836-allele435385-51	INS	50	NA	0.0007564296520423601,0.0,0.0,0.0,0.0	0.000918741	NA	NA	NA	NA	NA	NA	NA	NA	NA	No	NA	No	No	NA	NA	NA	NA	NA	NA
chr10:38800689	chr10-38800689-allele435426-1	DEL	375	NA	0.0007564296520423601,0.03025936599423631,0.000992063492063492,0.06560636182902585,0.024539877300613498	0.019158	NA	NA	NA	NA	NA	NA	NA	NA	NA	Yes	NA	1KG-ONT	No	NA	NA	NA	NA	NA	NA
chr10:38806548	chr10-38806548-allele435582-1	DEL	180	NA	0.0022692889561270802,0.07492795389048991,0.1388888888888889,0.0268389662027833,0.010224948875255624	0.038985	NA	NA	NA	NA	NA	NA	NA	NA	NA	Yes	NA	HPRC,HGSVC	No	NA	NA	NA	NA	NA	NA
chr10:38807935	chr10-38807935-allele435618-61	INS	60	NA	0.0,0.0,0.0,0.004970178926441352,0.0	0.000203029	NA	NA	NA	NA	NA	NA	NA	NA	NA	Yes	NA	No	No	NA	NA	NA	NA	NA	NA
chr10:38807935	chr10-38807935-allele435619-1933	INS	1932	NA	0.0045385779122541605,0.0345821325648415,0.018849206349206348,0.011928429423459244,0.0	0.00394617	NA	NA	NA	NA	NA	NA	NA	NA	NA	Yes	NA	No	No	NA	NA	NA	NA	NA	NA
chr10:38808807	chr10-38808807-allele435649-3780	INS	3779	NA	0.009077155824508321,0.001440922190201729,0.0,0.0,0.0	0.0143383	NA	NA	NA	NA	NA	NA	NA	NA	NA	Yes	NA	HPRC,HGSVC	No	NA	NA	NA	NA	NA	NA
chr10:38808878	chr10-38808878-allele435665-1853	INS	1852	NA	0.0907715582450832,0.04755043227665706,0.14583333333333334,0.06560636182902585,0.08793456032719836	NA	NA	NA	NA	NA	NA	NA	NA	NA	NA	Yes	NA	HPRC,HGSVC	No	NA	NA	NA	NA	NA	NA
chr10:38808878	chr10-38808878-allele435679-2776	INS	2775	NA	0.0,0.0,0.0,0.0,0.005112474437627812	0.000408842	NA	NA	NA	NA	NA	NA	NA	NA	NA	Yes	NA	HPRC,HGSVC	No	NA	NA	NA	NA	NA	NA
chr10:38808878	chr10-38808878-allele435675-934	INS	933	NA	0.0,0.0,0.010912698412698412,0.0,0.0	0.00133056	NA	NA	NA	NA	NA	NA	NA	NA	NA	Yes	NA	HPRC,HGSVC	No	NA	NA	NA	NA	NA	NA
chr10:38808878	chr10-38808878-allele435680-919	INS	918	NA	0.0007564296520423601,0.0,0.0,0.0,0.0010224948875255625	NA	NA	NA	NA	NA	NA	NA	NA	NA	NA	Yes	NA	HPRC,HGSVC	No	NA	NA	NA	NA	NA	NA
chr10:38808878	chr10-38808878-allele435666-904	INS	903	NA	0.07564296520423601,0.04755043227665706,0.11607142857142858,0.06262425447316103,0.06134969325153374	NA	NA	NA	NA	NA	NA	NA	NA	NA	NA	Yes	NA	HPRC,HGSVC	No	NA	NA	NA	NA	NA	NA
chr10:38808878	chr10-38808878-allele435674-914	INS	913	NA	0.0007564296520423601,0.001440922190201729,0.005952380952380952,0.0,0.0	NA	NA	NA	NA	NA	NA	NA	NA	NA	NA	Yes	NA	HPRC,HGSVC	No	NA	NA	NA	NA	NA	NA
chr10:38808878	chr10-38808878-allele435668-904	INS	903	NA	0.012102874432677761,0.0,0.0,0.0,0.0	0.0221214	NA	NA	NA	NA	NA	NA	NA	NA	NA	Yes	NA	HPRC,HGSVC	No	NA	NA	NA	NA	NA	NA
chr10:38808878	chr10-38808878-allele435667-919	INS	918	NA	0.0022692889561270802,0.0,0.0,0.0,0.0	0.00377908	NA	NA	NA	NA	NA	NA	NA	NA	NA	Yes	NA	HPRC,HGSVC	No	NA	NA	NA	NA	NA	NA
chr10:38808878	chr10-38808878-allele435671-1817	INS	1816	NA	0.0,0.0,0.003968253968253968,0.0,0.0081799591002045	0.00170264	NA	NA	NA	NA	NA	NA	NA	NA	NA	Yes	NA	HPRC,HGSVC	No	NA	NA	NA	NA	NA	NA
chr10:38809007	chr10-38809007-allele435684-2795	INS	2794	NA	0.0113464447806354,0.023054755043227664,0.02976190476190476,0.02485089463220676,0.017382413087934562	0.00331474	NA	NA	NA	NA	NA	NA	NA	NA	NA	Yes	NA	HPRC,HGSVC	No	NA	NA	NA	NA	NA	NA
chr10:38809007	chr10-38809007-allele435686-1848	INS	1847	NA	0.0007564296520423601,0.001440922190201729,0.0,0.004970178926441352,0.0	NA	NA	NA	NA	NA	NA	NA	NA	NA	NA	Yes	NA	HPRC,HGSVC	No	NA	NA	NA	NA	NA	NA
chr10:38809066	chr10-38809066-allele435695-929	INS	928	NA	0.0030257186081694403,0.002881844380403458,0.0,0.0,0.0	0.00206069	NA	NA	NA	NA	NA	NA	NA	NA	NA	Yes	NA	HPRC,HGSVC	No	NA	NA	NA	NA	NA	NA
chr10:38809066	chr10-38809066-allele435694-1863	INS	1862	NA	0.0015128593040847202,0.0,0.0,0.0,0.0	0.00234988	NA	NA	NA	NA	NA	NA	NA	NA	NA	Yes	NA	HPRC,HGSVC	No	NA	NA	NA	NA	NA	NA
chr10:38809128	chr10-38809128-allele435701-2810	INS	2809	NA	0.0226928895612708,0.01440922190201729,0.026785714285714284,0.03479125248508946,0.024539877300613498	NA	NA	NA	NA	NA	NA	NA	NA	NA	NA	Yes	NA	HPRC,HGSVC	No	NA	NA	NA	NA	NA	NA
chr10:38812411	chr10-38812411-allele435816-91	INS	90	NA	0.0007564296520423601,0.0,0.0,0.0,0.0	0.000918741	NA	NA	NA	NA	NA	NA	NA	NA	NA	Yes	NA	No	No	NA	NA	NA	NA	NA	NA
chr10:38812411	chr10-38812411-allele435815-61	INS	60	NA	0.2042360060514372,0.23487031700288186,0.22817460317460317,0.2504970178926441,0.14212678936605316	NA	NA	NA	NA	NA	NA	NA	NA	NA	NA	Yes	NA	HPRC,HGSVC	No	NA	NA	NA	NA	NA	NA
chr10:38812411	chr10-38812411-allele435819-61	INS	60	NA	0.0045385779122541605,0.0,0.0,0.0,0.0	0.00805514	NA	NA	NA	NA	NA	NA	NA	NA	NA	Yes	NA	HPRC,HGSVC	No	NA	NA	NA	NA	NA	NA
chr10:38812411	chr10-38812411-allele435817-156	INS	155	NA	0.0022692889561270802,0.027377521613832854,0.0,0.04671968190854871,0.027607361963190184	0.0133652	NA	NA	NA	NA	NA	NA	NA	NA	NA	Yes	NA	HPRC	No	NA	NA	NA	NA	NA	NA
chr10:38814288	chr10-38814288-allele435874-116	INS	115	NA	0.1459909228441755,0.03025936599423631,0.013888888888888888,0.0019880715705765406,0.002044989775051125	0.183753	NA	NA	NA	NA	NA	NA	NA	NA	NA	No	NA	HPRC,HGSVC	No	NA	NA	NA	NA	NA	NA
chr10:38814288	chr10-38814288-allele435875-116	INS	115	NA	0.0,0.001440922190201729,0.0,0.0,0.0	NA	NA	NA	NA	NA	NA	NA	NA	NA	NA	No	NA	HPRC,HGSVC	No	NA	NA	NA	NA	NA	NA
chr10:38814406	chr10-38814406-allele435881-1	DEL	50	NA	0.009833585476550681,0.001440922190201729,0.0,0.0,0.0	0.0157378	NA	NA	NA	NA	NA	NA	NA	NA	NA	No	NA	No	No	NA	NA	NA	NA	NA	NA
chr10:38823548	chr10-38823548-allele436125-1	DEL	109	NA	0.0,0.0,0.007936507936507936,0.0,0.0	0.000834484	NA	NA	NA	NA	NA	NA	NA	NA	NA	No	NA	No	No	NA	NA	NA	NA	NA	NA
chr10:38840775	chr10-38840775-allele436619-71	INS	70	NA	0.0015128593040847202,0.0,0.0,0.0,0.0	0.00234988	NA	NA	NA	NA	NA	NA	NA	NA	NA	No	NA	No	No	NA	NA	NA	NA	NA	NA
chr10:38845124	chr10-38845124-allele436715-61	INS	60	NA	0.024205748865355523,0.06484149855907781,0.09424603174603174,0.09542743538767395,0.1083844580777096	0.0328707	NA	NA	NA	NA	NA	NA	NA	NA	NA	No	NA	HGSVC,1KG-ONT	No	NA	NA	NA	NA	NA	NA
chr10:38845524	chr10-38845524-allele436726-96	INS	95	NA	0.07413010590015129,0.18876080691642652,0.19543650793650794,0.21669980119284293,0.2791411042944785	0.06977	NA	NA	NA	NA	NA	NA	NA	NA	NA	No	NA	HGSVC	No	NA	NA	NA	NA	NA	NA
chr10:38853821	chr10-38853821-allele436876-1	DEL	65	NA	0.0,0.0,0.0,0.007952286282306162,0.0	0.000963133	NA	NA	NA	NA	NA	NA	NA	NA	NA	No	NA	No	No	NA	NA	NA	NA	NA	NA
chr10:38858621	chr10-38858621-allele437000-56	INS	55	NA	0.20574886535552195,0.2478386167146974,0.24206349206349206,0.268389662027833,0.14212678936605316	0.000422564	NA	NA	NA	NA	NA	NA	NA	NA	NA	No	NA	HPRC,HGSVC,1KG-ONT	No	NA	NA	NA	NA	NA	NA
chr10:38858621	chr10-38858621-allele437001-55	INS	54	NA	0.0,0.0,0.000992063492063492,0.0,0.0	NA	NA	NA	NA	NA	NA	NA	NA	NA	NA	No	NA	HPRC,HGSVC,1KG-ONT	No	NA	NA	NA	NA	NA	NA
chr10:38862128	chr10-38862128-allele437071-51	INS	50	NA	0.0,0.0,0.0,0.003976143141153081,0.0	0.000224143	NA	NA	NA	NA	NA	NA	NA	NA	NA	No	NA	No	No	NA	NA	NA	NA	NA	NA
chr10:38870939	chr10-38870939-allele437244-1	DEL	406	NA	0.00529500756429652,0.0,0.0,0.0,0.0	0.00947665	NA	NA	NA	NA	NA	NA	NA	NA	NA	No	NA	No	No	NA	NA	NA	NA	NA	NA
chr10:38875720	chr10-38875720-allele437306-1	DEL	60	NA	0.03328290468986384,0.010086455331412104,0.003968253968253968,0.003976143141153081,0.0	0.0351299	NA	NA	NA	NA	NA	NA	NA	NA	NA	No	NA	HPRC,HGSVC	No	NA	NA	NA	NA	NA	NA
chr10:38879645	chr10-38879645-allele437342-1	DEL	133	NA	0.0007564296520423601,0.001440922190201729,0.0,0.0,0.0	NA	NA	NA	NA	NA	NA	NA	NA	NA	NA	No	NA	HPRC	No	NA	NA	NA	NA	NA	NA
chr10:38887756	chr10-38887756-allele437415-1887	INS	1886	NA	0.02042360060514372,0.0,0.05853174603174603,0.005964214711729622,0.03169734151329243	4.01393e-06	NA	NA	NA	NA	NA	NA	NA	NA	NA	No	NA	HPRC,HGSVC	No	NA	NA	NA	NA	NA	NA
chr10:38891358	chr10-38891358-allele437432-166	INS	165	NA	0.03328290468986384,0.002881844380403458,0.022817460317460316,0.003976143141153081,0.014314928425357873	0.0129251	NA	NA	NA	NA	NA	NA	NA	NA	NA	No	NA	HPRC,HGSVC,1KG-ONT	No	NA	NA	NA	NA	NA	NA
chr10:38896503	chr10-38896503-allele437442-2184	INS	2183	NA	0.14069591527987896,0.27521613832853026,0.3333333333333333,0.2664015904572565,0.1032719836400818	0.0297836	NA	NA	NA	NA	NA	NA	NA	NA	NA	No	NA	HPRC,HGSVC,1KG-ONT	No	NA	NA	NA	NA	NA	NA
chr10:38897579	chr10-38897579-allele437445-381	INS	380	NA	0.197428139183056,0.3256484149855908,0.4146825396825397,0.33399602385685884,0.1441717791411043	0.0274431	NA	NA	NA	NA	NA	NA	NA	NA	NA	No	NA	HPRC,HGSVC,1KG-ONT	No	NA	NA	NA	NA	NA	NA
chr10:38920063	chr10-38920063-allele437550-61	INS	60	NA	0.00529500756429652,0.018731988472622477,0.008928571428571428,0.013916500994035786,0.0	0.000664744	NA	NA	NA	NA	NA	NA	NA	NA	NA	Yes	NA	HPRC,HGSVC	No	NA	NA	NA	NA	NA	NA
chr10:38930572	chr10-38930572-allele437688-324	INS	323	NA	0.16111951588502268,0.17435158501440923,0.17063492063492064,0.2077534791252485,0.13394683026584867	NA	NA	NA	NA	NA	NA	NA	NA	NA	NA	Yes	NA	No	No	NA	NA	NA	NA	NA	NA
chr10:38931717	chr10-38931717-allele437709-69	INS	68	NA	0.08245083207261725,0.06051873198847262,0.0744047619047619,0.055666003976143144,0.1390593047034765	NA	NA	NA	NA	NA	NA	NA	NA	NA	NA	Yes	NA	HPRC,HGSVC,1KG-ONT	No	NA	NA	NA	NA	NA	NA
chr10:38941880	chr10-38941880-allele437982-1	DEL	134	NA	0.15431164901664146,0.12247838616714697,0.14384920634920634,0.16302186878727634,0.17484662576687116	NA	NA	NA	NA	NA	NA	NA	NA	NA	NA	Yes	NA	No	No	NA	NA	NA	NA	NA	NA
chr10:38942146	chr10-38942146-allele437988-1	DEL	258	NA	0.12632375189107414,0.08357348703170028,0.1597222222222222,0.13618290258449303,0.16257668711656442	0.000327766	NA	NA	NA	NA	NA	NA	NA	NA	NA	Yes	NA	No	No	NA	NA	NA	NA	NA	NA
chr10:38942507	chr10-38942507-allele437997-53	INS	52	NA	0.018154311649016642,0.001440922190201729,0.015873015873015872,0.003976143141153081,0.019427402862985686	0.00160471	NA	NA	NA	NA	NA	NA	NA	NA	NA	Yes	NA	HPRC,HGSVC	No	NA	NA	NA	NA	NA	NA
chr10:38942528	chr10-38942528-allele438002-1	DEL	104	NA	0.025718608169440244,0.004322766570605188,0.012896825396825396,0.012922465208747515,0.0408997955010225	0.000712497	NA	NA	NA	NA	NA	NA	NA	NA	NA	Yes	NA	No	No	NA	NA	NA	NA	NA	NA
chr10:38943176	chr10-38943176-allele438040-1	DEL	118	NA	0.15279878971255673,0.1282420749279539,0.15674603174603174,0.1272365805168986,0.19120654396728015	NA	NA	NA	NA	NA	NA	NA	NA	NA	NA	Yes	NA	1KG-ONT	No	NA	NA	NA	NA	NA	NA
chr10:38945835	chr10-38945835-allele438190-1	DEL	83	NA	0.0022692889561270802,0.0,0.0,0.0,0.0	0.00377908	NA	NA	NA	NA	NA	NA	NA	NA	NA	Yes	NA	HPRC,HGSVC	No	NA	NA	NA	NA	NA	NA
chr10:38946439	chr10-38946439-allele438231-229	INS	228	NA	0.0113464447806354,0.005763688760806916,0.03869047619047619,0.0,0.0010224948875255625	NA	NA	NA	NA	NA	NA	NA	NA	NA	NA	Yes	NA	No	No	NA	NA	NA	NA	NA	NA
chr10:38946444	chr10-38946444-allele438235-148	INS	147	NA	0.0037821482602118004,0.007204610951008645,0.002976190476190476,0.0019880715705765406,0.015337423312883436	0.000244906	NA	NA	NA	NA	NA	NA	NA	NA	NA	Yes	NA	No	No	NA	NA	NA	NA	NA	NA
chr10:38946492	chr10-38946492-allele438251-177	INS	176	NA	0.03252647503782148,0.025936599423631124,0.023809523809523808,0.012922465208747515,0.02044989775051125	0.00271801	NA	NA	NA	NA	NA	NA	NA	NA	NA	Yes	NA	No	No	NA	NA	NA	NA	NA	NA
chr10:38946493	chr10-38946493-allele438255-146	INS	145	NA	0.0,0.007204610951008645,0.0,0.0,0.0010224948875255625	0.000593574	NA	NA	NA	NA	NA	NA	NA	NA	NA	Yes	NA	No	No	NA	NA	NA	NA	NA	NA
chr10:38946518	chr10-38946518-allele438259-146	INS	145	NA	0.01664145234493192,0.04178674351585014,0.016865079365079364,0.019880715705765408,0.0081799591002045	NA	NA	NA	NA	NA	NA	NA	NA	NA	NA	Yes	NA	No	No	NA	NA	NA	NA	NA	NA
chr10:38946518	chr10-38946518-allele438260-236	INS	235	NA	0.0,0.0,0.0,0.0019880715705765406,0.0	NA	NA	NA	NA	NA	NA	NA	NA	NA	NA	Yes	NA	No	No	NA	NA	NA	NA	NA	NA
chr10:38953647	chr10-38953647-allele438612-3038	INS	3037	NA	0.009833585476550681,0.007204610951008645,0.001984126984126984,0.006958250497017893,0.013292433537832311	NA	NA	NA	NA	NA	NA	NA	NA	NA	NA	Yes	NA	HPRC	No	NA	NA	NA	NA	NA	NA
chr10:39018880	chr10-39018880-allele440330-1	DEL	1706	NA	0.0030257186081694403,0.0,0.0,0.0,0.005112474437627812	0.000263486	NA	NA	NA	NA	NA	NA	NA	NA	NA	No	NA	No	No	NA	NA	NA	NA	NA	NA
chr10:39031653	chr10-39031653-allele440523-172	INS	171	NA	0.04236006051437216,0.010086455331412104,0.0,0.0019880715705765406,0.0010224948875255625	0.0578196	NA	NA	NA	NA	NA	NA	NA	NA	NA	No	NA	HPRC,1KG-ONT	No	NA	NA	NA	NA	NA	NA
chr10:39052768	chr10-39052768-allele440780-1	DEL	171	NA	0.05143721633888049,0.011527377521613832,0.0,0.0,0.0	0.0769054	NA	NA	NA	NA	NA	NA	NA	NA	NA	No	NA	HPRC,HGSVC,1KG-ONT	No	NA	NA	NA	NA	NA	NA
chr10:39054525	chr10-39054525-allele440808-1	DEL	1025	NA	0.00680786686838124,0.004322766570605188,0.0,0.0,0.0	0.00697365	NA	NA	NA	NA	NA	NA	NA	NA	NA	No	NA	1KG-ONT	No	NA	NA	NA	NA	NA	NA
chr10:39064875	chr10-39064875-allele440934-193	INS	192	NA	0.01059001512859304,0.0,0.0,0.0,0.0	0.0193014	NA	NA	NA	NA	NA	NA	NA	NA	NA	No	NA	HPRC	No	NA	NA	NA	NA	NA	NA
chr10:39086499	chr10-39086499-allele441222-1	DEL	293	NA	0.0007564296520423601,0.0,0.0,0.0,0.0	0.000918741	NA	NA	NA	NA	NA	NA	NA	NA	NA	No	NA	No	No	NA	NA	NA	NA	NA	NA
chr10:39086668	chr10-39086668-allele441223-1	DEL	91	NA	0.02118003025718608,0.007204610951008645,0.04365079365079365,0.004970178926441352,0.04805725971370143	0.000270599	NA	NA	NA	NA	NA	NA	NA	NA	NA	No	NA	HPRC,HGSVC	No	NA	NA	NA	NA	NA	NA
chr10:39109868	chr10-39109868-allele441557-1	DEL	100	NA	0.006051437216338881,0.001440922190201729,0.0,0.0,0.0	0.00875367	NA	NA	NA	NA	NA	NA	NA	NA	NA	No	NA	HPRC	No	NA	NA	NA	NA	NA	NA
chr10:39126868	chr10-39126868-allele441860-1	DEL	81	NA	0.0007564296520423601,0.007204610951008645,0.0,0.002982107355864811,0.0	NA	NA	NA	NA	NA	NA	NA	NA	NA	NA	No	NA	No	No	NA	NA	NA	NA	NA	NA
chr10:39153856	chr10-39153856-allele442199-87	INS	86	NA	0.9682299546142209,0.968299711815562,0.9503968253968254,0.9811133200795229,0.9468302658486708	0.000176251	NA	NA	NA	NA	NA	NA	NA	NA	NA	No	NA	HPRC,HGSVC,1KG-ONT	No	NA	NA	NA	NA	NA	NA
chr10:39153856	chr10-39153856-allele442201-87	INS	86	NA	0.0007564296520423601,0.004322766570605188,0.005952380952380952,0.009940357852882704,0.003067484662576687	0.0024563	NA	NA	NA	NA	NA	NA	NA	NA	NA	No	NA	HPRC,HGSVC,1KG-ONT	No	NA	NA	NA	NA	NA	NA
chr10:39153856	chr10-39153856-allele442200-87	INS	86	NA	0.009077155824508321,0.004322766570605188,0.0,0.0009940357852882703,0.0	0.00939841	NA	NA	NA	NA	NA	NA	NA	NA	NA	No	NA	HPRC,HGSVC,1KG-ONT	No	NA	NA	NA	NA	NA	NA
chr10:39173950	chr10-39173950-allele442479-1	DEL	1197	NA	0.0037821482602118004,0.16570605187319884,0.08432539682539683,0.1172962226640159,0.03578732106339468	0.060842	NA	NA	NA	NA	NA	NA	NA	NA	NA	No	NA	HPRC,HGSVC,1KG-ONT	No	NA	NA	NA	NA	NA	NA
chr10:39183182	chr10-39183182-allele442618-1	DEL	332	NA	0.9485627836611196,0.9913544668587896,0.9563492063492064,0.9960238568588469,0.9539877300613497	0.00882193	NA	NA	NA	NA	NA	NA	NA	NA	NA	No	NA	HPRC,HGSVC,1KG-ONT	No	NA	NA	NA	NA	NA	NA
chr10:39190992	chr10-39190992-allele442744-1	DEL	521	NA	0.012859304084720122,0.0,0.008928571428571428,0.0,0.0	0.00989701	NA	NA	NA	NA	NA	NA	NA	NA	NA	No	NA	HGSVC,1KG-ONT	No	NA	NA	NA	NA	NA	NA
chr10:39193657	chr10-39193657-allele442780-1874	INS	1873	NA	0.0007564296520423601,0.023054755043227664,0.0,0.07654075546719682,0.024539877300613498	0.0200908	NA	NA	NA	NA	NA	NA	NA	NA	NA	No	NA	1KG-ONT	No	NA	NA	NA	NA	NA	NA
chr10:39216726	chr10-39216726-allele443117-454	INS	453	NA	0.0007564296520423601,0.002881844380403458,0.000992063492063492,0.003976143141153081,0.0010224948875255625	4.4099e-05	NA	NA	NA	NA	NA	NA	NA	NA	NA	No	NA	HPRC,HGSVC,1KG-ONT	No	NA	NA	NA	NA	NA	NA
chr10:39216732	chr10-39216732-allele443119-448	INS	447	NA	0.43645990922844174,0.3184438040345821,0.2916666666666667,0.294234592445328,0.18813905930470348	0.0614208	NA	NA	NA	NA	NA	NA	NA	NA	NA	No	NA	HPRC,HGSVC,1KG-ONT	No	NA	NA	NA	NA	NA	NA
chr10:39216732	chr10-39216732-allele443130-448	INS	447	NA	0.0007564296520423601,0.0,0.0,0.0,0.0	0.000918741	NA	NA	NA	NA	NA	NA	NA	NA	NA	No	NA	HPRC,HGSVC,1KG-ONT	No	NA	NA	NA	NA	NA	NA
chr10:39216732	chr10-39216732-allele443122-448	INS	447	NA	0.01361573373676248,0.0,0.0,0.0,0.0	0.0249879	NA	NA	NA	NA	NA	NA	NA	NA	NA	No	NA	HPRC,HGSVC,1KG-ONT	No	NA	NA	NA	NA	NA	NA
chr10:39216732	chr10-39216732-allele443118-448	INS	447	NA	0.47806354009077157,0.41354466858789624,0.46825396825396826,0.4363817097415507,0.591002044989775	NA	NA	NA	NA	NA	NA	NA	NA	NA	NA	No	NA	HPRC,HGSVC,1KG-ONT	No	NA	NA	NA	NA	NA	NA
chr10:39216732	chr10-39216732-allele443128-448	INS	447	NA	0.0,0.0,0.0,0.0,0.00408997955010225	NA	NA	NA	NA	NA	NA	NA	NA	NA	NA	No	NA	HPRC,HGSVC,1KG-ONT	No	NA	NA	NA	NA	NA	NA
chr10:39216732	chr10-39216732-allele443120-448	INS	447	NA	0.03177004538577912,0.2420749279538905,0.1527777777777778,0.24552683896620278,0.1687116564417178	0.0998949	NA	NA	NA	NA	NA	NA	NA	NA	NA	No	NA	HPRC,HGSVC,1KG-ONT	No	NA	NA	NA	NA	NA	NA
chr10:39216732	chr10-39216732-allele443126-448	INS	447	NA	0.0022692889561270802,0.0,0.0,0.0,0.0	0.00377908	NA	NA	NA	NA	NA	NA	NA	NA	NA	No	NA	HPRC,HGSVC,1KG-ONT	No	NA	NA	NA	NA	NA	NA
chr10:39216732	chr10-39216732-allele443125-448	INS	447	NA	0.0007564296520423601,0.0,0.0,0.0,0.0	0.000918741	NA	NA	NA	NA	NA	NA	NA	NA	NA	No	NA	HPRC,HGSVC,1KG-ONT	No	NA	NA	NA	NA	NA	NA
chr10:39216732	chr10-39216732-allele443123-449	INS	448	NA	0.0007564296520423601,0.0,0.0,0.0,0.0	0.000918741	NA	NA	NA	NA	NA	NA	NA	NA	NA	No	NA	HPRC,HGSVC,1KG-ONT	No	NA	NA	NA	NA	NA	NA
chr10:39216732	chr10-39216732-allele443121-448	INS	447	NA	0.0226928895612708,0.007204610951008645,0.0,0.0,0.0	0.031583	NA	NA	NA	NA	NA	NA	NA	NA	NA	No	NA	HPRC,HGSVC,1KG-ONT	No	NA	NA	NA	NA	NA	NA
chr10:39221380	chr10-39221380-allele443174-1	DEL	1542	NA	0.009833585476550681,0.04899135446685879,0.0,0.073558648111332,0.011247443762781187	0.00923743	NA	NA	NA	NA	NA	NA	NA	NA	NA	No	NA	HGSVC,1KG-ONT	No	NA	NA	NA	NA	NA	NA
chr10:39229918	chr10-39229918-allele443267-160	INS	159	NA	0.9992435703479576,1.0,1.0,1.0,1.0	0.000918741	NA	NA	NA	NA	NA	NA	NA	NA	NA	No	NA	HGSVC	No	NA	NA	NA	NA	NA	NA
chr10:39247575	chr10-39247575-allele443481-1	DEL	73	NA	0.015128593040847202,0.05043227665706052,0.0,0.07952286282306163,0.011247443762781187	0.00585933	NA	NA	NA	NA	NA	NA	NA	NA	NA	No	NA	HGSVC,1KG-ONT	No	NA	NA	NA	NA	NA	NA
chr10:39254773	chr10-39254773-allele443551-238	INS	237	NA	0.07034795763993948,0.040345821325648415,0.003968253968253968,0.0009940357852882703,0.0010224948875255625	0.0717366	NA	NA	NA	NA	NA	NA	NA	NA	NA	No	NA	HPRC,HGSVC,1KG-ONT	No	NA	NA	NA	NA	NA	NA
chr10:39254773	chr10-39254773-allele443552-238	INS	237	NA	0.9251134644478064,0.9596541786743515,0.996031746031746,0.9990059642147118,0.9989775051124744	0.0788474	NA	NA	NA	NA	NA	NA	NA	NA	NA	No	NA	HPRC,HGSVC,1KG-ONT	No	NA	NA	NA	NA	NA	NA
chr10:39257160	chr10-39257160-allele443577-1	DEL	62	NA	0.0113464447806354,0.021613832853025938,0.012896825396825396,0.0437375745526839,0.018404907975460124	0.00347118	NA	NA	NA	NA	NA	NA	NA	NA	NA	No	NA	No	No	NA	NA	NA	NA	NA	NA
chr10:39265438	chr10-39265438-allele443734-462	INS	461	NA	0.0015128593040847202,0.04899135446685879,0.0,0.05765407554671968,0.014314928425357873	0.0167115	NA	NA	NA	NA	NA	NA	NA	NA	NA	No	NA	HGSVC,1KG-ONT	No	NA	NA	NA	NA	NA	NA
chr10:39265448	chr10-39265448-allele443737-240	INS	239	NA	0.0007564296520423601,0.0,0.0,0.0,0.0	0.000918741	NA	NA	NA	NA	NA	NA	NA	NA	NA	No	NA	HGSVC,1KG-ONT	No	NA	NA	NA	NA	NA	NA
chr10:39265457	chr10-39265457-allele443740-74	INS	73	NA	0.0007564296520423601,0.0,0.0,0.0,0.0	0.000918741	NA	NA	NA	NA	NA	NA	NA	NA	NA	No	NA	HPRC,1KG-ONT	No	NA	NA	NA	NA	NA	NA
chr10:39265528	chr10-39265528-allele443774-219	INS	218	NA	0.015128593040847202,0.004322766570605188,0.010912698412698412,0.005964214711729622,0.003067484662576687	0.00380909	NA	NA	NA	NA	NA	NA	NA	NA	NA	No	NA	HGSVC,1KG-ONT	No	NA	NA	NA	NA	NA	NA
chr10:39265528	chr10-39265528-allele443771-250	INS	249	NA	0.0015128593040847202,0.0,0.0,0.0,0.0	0.00234988	NA	NA	NA	NA	NA	NA	NA	NA	NA	No	NA	HGSVC,1KG-ONT	No	NA	NA	NA	NA	NA	NA
chr10:39267874	chr10-39267874-allele443812-1	DEL	61	NA	0.0015128593040847202,0.011527377521613832,0.003968253968253968,0.02186878727634195,0.0081799591002045	0.00465923	NA	NA	NA	NA	NA	NA	NA	NA	NA	No	NA	No	No	NA	NA	NA	NA	NA	NA
chr10:39268607	chr10-39268607-allele443830-511	INS	510	NA	0.01664145234493192,0.05043227665706052,0.0,0.07952286282306163,0.011247443762781187	0.0048102	NA	NA	NA	NA	NA	NA	NA	NA	NA	No	NA	HGSVC,1KG-ONT	No	NA	NA	NA	NA	NA	NA
chr10:39281710	chr10-39281710-allele443934-1	DEL	172	NA	0.5393343419062028,0.40634005763688763,0.2986111111111111,0.4224652087475149,0.4723926380368098	0.0386664	NA	NA	NA	NA	NA	NA	NA	NA	NA	No	NA	HPRC,HGSVC,1KG-ONT	No	NA	NA	NA	NA	NA	NA
chr10:39320406	chr10-39320406-allele444317-1	DEL	172	NA	0.0015128593040847202,0.05043227665706052,0.0,0.07952286282306163,0.011247443762781187	0.0206268	NA	NA	NA	NA	NA	NA	NA	NA	NA	No	NA	HGSVC,1KG-ONT	No	NA	NA	NA	NA	NA	NA
chr10:39324690	chr10-39324690-allele444373-1	DEL	839	NA	0.031013615733736764,0.0,0.0,0.0,0.0	0.0566945	NA	NA	NA	NA	NA	NA	NA	NA	NA	No	NA	HPRC,1KG-ONT	No	NA	NA	NA	NA	NA	NA
chr10:39345309	chr10-39345309-allele444676-1	DEL	1030	NA	0.0007564296520423601,0.0,0.0,0.0,0.0	0.000918741	NA	NA	NA	NA	NA	NA	NA	NA	NA	No	NA	No	No	NA	NA	NA	NA	NA	NA
chr10:39346712	chr10-39346712-allele444690-1	DEL	547	NA	0.5885022692889561,0.5187319884726225,0.4573412698412698,0.49204771371769385,0.5858895705521472	0.0108933	NA	NA	NA	NA	NA	NA	NA	NA	NA	No	NA	HPRC,HGSVC,1KG-ONT	No	NA	NA	NA	NA	NA	NA
chr10:39347341	chr10-39347341-allele444695-1	DEL	343	NA	0.24735249621785174,0.3025936599423631,0.23412698412698413,0.3866799204771372,0.24642126789366053	0.00428647	NA	NA	NA	NA	NA	NA	NA	NA	NA	No	NA	HPRC,HGSVC,1KG-ONT	No	NA	NA	NA	NA	NA	NA
chr10:39361229	chr10-39361229-allele444956-1	DEL	515	NA	0.036308623298033284,0.023054755043227664,0.007936507936507936,0.006958250497017893,0.003067484662576687	0.0218859	NA	NA	NA	NA	NA	NA	NA	NA	NA	No	NA	HPRC,HGSVC,1KG-ONT	No	NA	NA	NA	NA	NA	NA
chr10:39362289	chr10-39362289-allele444965-1	DEL	171	NA	0.06127080181543117,0.011527377521613832,0.0,0.0019880715705765406,0.014314928425357873	0.0694062	NA	NA	NA	NA	NA	NA	NA	NA	NA	No	NA	HPRC,HGSVC,1KG-ONT	No	NA	NA	NA	NA	NA	NA
chr10:39365559	chr10-39365559-allele445007-1	DEL	509	NA	0.0007564296520423601,0.0,0.0,0.0009940357852882703,0.0	NA	NA	NA	NA	NA	NA	NA	NA	NA	NA	No	NA	HPRC,1KG-ONT	No	NA	NA	NA	NA	NA	NA
chr10:39366012	chr10-39366012-allele445009-1	DEL	172	NA	0.06429652042360061,0.059077809798270896,0.005952380952380952,0.08548707753479125,0.018404907975460124	0.00552726	NA	NA	NA	NA	NA	NA	NA	NA	NA	No	NA	HPRC,HGSVC,1KG-ONT	No	NA	NA	NA	NA	NA	NA
chr10:39381661	chr10-39381661-allele445274-1375	INS	1374	NA	0.0007564296520423601,0.0,0.0,0.0,0.0	0.000918741	NA	NA	NA	NA	NA	NA	NA	NA	NA	No	NA	HPRC,HGSVC	No	NA	NA	NA	NA	NA	NA
chr10:39381661	chr10-39381661-allele445275-688	INS	687	NA	0.0015128593040847202,0.005763688760806916,0.0,0.0,0.0	NA	NA	NA	NA	NA	NA	NA	NA	NA	NA	No	NA	HPRC,HGSVC,1KG-ONT	No	NA	NA	NA	NA	NA	NA
chr10:39381661	chr10-39381661-allele445269-688	INS	687	NA	0.12027231467473525,0.15417867435158503,0.13392857142857142,0.08151093439363817,0.13701431492842536	NA	NA	NA	NA	NA	NA	NA	NA	NA	NA	No	NA	HPRC,HGSVC,1KG-ONT	No	NA	NA	NA	NA	NA	NA
chr10:39381661	chr10-39381661-allele445270-1375	INS	1374	NA	0.10136157337367625,0.09510086455331412,0.09027777777777778,0.11928429423459244,0.06748466257668712	NA	NA	NA	NA	NA	NA	NA	NA	NA	NA	No	NA	HPRC,HGSVC	No	NA	NA	NA	NA	NA	NA
chr10:39381661	chr10-39381661-allele445271-2749	INS	2748	NA	0.0045385779122541605,0.0,0.0,0.0,0.0	0.00805514	NA	NA	NA	NA	NA	NA	NA	NA	NA	No	NA	HGSVC	No	NA	NA	NA	NA	NA	NA
chr10:39381661	chr10-39381661-allele445272-688	INS	687	NA	0.04462934947049924,0.005763688760806916,0.0,0.0,0.0	0.0724399	NA	NA	NA	NA	NA	NA	NA	NA	NA	No	NA	HPRC,HGSVC,1KG-ONT	No	NA	NA	NA	NA	NA	NA
chr10:39382127	chr10-39382127-allele445282-1376	INS	1375	NA	0.048411497730711045,0.020172910662824207,0.011904761904761904,0.003976143141153081,0.010224948875255624	0.0334214	NA	NA	NA	NA	NA	NA	NA	NA	NA	No	NA	HPRC,HGSVC,1KG-ONT	No	NA	NA	NA	NA	NA	NA
chr10:39382165	chr10-39382165-allele445283-2759	INS	2758	NA	0.0015128593040847202,0.0,0.008928571428571428,0.0,0.0	NA	NA	NA	NA	NA	NA	NA	NA	NA	NA	No	NA	No	No	NA	NA	NA	NA	NA	NA
chr10:39382392	chr10-39382392-allele445284-1375	INS	1374	NA	0.019667170953101363,0.05763688760806916,0.1359126984126984,0.09244532803180915,0.1278118609406953	0.0477182	NA	NA	NA	NA	NA	NA	NA	NA	NA	No	NA	HPRC,1KG-ONT	No	NA	NA	NA	NA	NA	NA
chr10:39382392	chr10-39382392-allele445285-688	INS	687	NA	0.0022692889561270802,0.010086455331412104,0.0,0.02385685884691849,0.003067484662576687	0.00275543	NA	NA	NA	NA	NA	NA	NA	NA	NA	No	NA	HPRC,1KG-ONT	No	NA	NA	NA	NA	NA	NA
chr10:39382392	chr10-39382392-allele445286-2062	INS	2061	NA	0.0007564296520423601,0.0,0.010912698412698412,0.0,0.0	0.000353522	NA	NA	NA	NA	NA	NA	NA	NA	NA	No	NA	No	No	NA	NA	NA	NA	NA	NA
chr10:39382898	chr10-39382898-allele445307-1	DEL	172	NA	0.0007564296520423601,0.0,0.0,0.0,0.0	0.000918741	NA	NA	NA	NA	NA	NA	NA	NA	NA	No	NA	No	No	NA	NA	NA	NA	NA	NA
chr10:39387390	chr10-39387390-allele445363-3089	INS	3088	NA	0.0718608169440242,0.06484149855907781,0.04365079365079365,0.05666003976143141,0.05725971370143149	0.00209844	NA	NA	NA	NA	NA	NA	NA	NA	NA	No	NA	HPRC,HGSVC,1KG-ONT	No	NA	NA	NA	NA	NA	NA
chr10:39387763	chr10-39387763-allele445369-1	DEL	99	NA	0.0,0.001440922190201729,0.0,0.003976143141153081,0.0	0.000408842	NA	NA	NA	NA	NA	NA	NA	NA	NA	No	NA	No	No	NA	NA	NA	NA	NA	NA
chr10:39387787	chr10-39387787-allele445370-74	INS	73	NA	0.0,0.001440922190201729,0.0,0.004970178926441352,0.0	0.000593574	NA	NA	NA	NA	NA	NA	NA	NA	NA	No	NA	No	No	NA	NA	NA	NA	NA	NA
chr10:39387886	chr10-39387886-allele445373-1201	INS	1200	NA	0.00680786686838124,0.0,0.0,0.0,0.0	0.0123139	NA	NA	NA	NA	NA	NA	NA	NA	NA	No	NA	No	No	NA	NA	NA	NA	NA	NA
chr10:39392099	chr10-39392099-allele445437-1	DEL	83	NA	0.07034795763993948,0.002881844380403458,0.0,0.0009940357852882703,0.0	0.118748	NA	NA	NA	NA	NA	NA	NA	NA	NA	No	NA	HGSVC,1KG-ONT	No	NA	NA	NA	NA	NA	NA
chr10:39395206	chr10-39395206-allele445507-859	INS	858	NA	0.01588502269288956,0.001440922190201729,0.0,0.0009940357852882703,0.0	0.024855	NA	NA	NA	NA	NA	NA	NA	NA	NA	No	NA	HGSVC,1KG-ONT	No	NA	NA	NA	NA	NA	NA
chr10:39396043	chr10-39396043-allele445519-861	INS	860	NA	0.00529500756429652,0.001440922190201729,0.0,0.0,0.0	0.00736694	NA	NA	NA	NA	NA	NA	NA	NA	NA	No	NA	No	No	NA	NA	NA	NA	NA	NA
chr10:39415380	chr10-39415380-allele445787-168	INS	167	NA	0.0015128593040847202,0.05043227665706052,0.0,0.07952286282306163,0.011247443762781187	0.0206268	NA	NA	NA	NA	NA	NA	NA	NA	NA	No	NA	HGSVC,1KG-ONT	No	NA	NA	NA	NA	NA	NA
chr10:39415380	chr10-39415380-allele445788-168	INS	167	NA	0.01664145234493192,0.0,0.0,0.0,0.0	0.0305719	NA	NA	NA	NA	NA	NA	NA	NA	NA	No	NA	HGSVC,1KG-ONT	No	NA	NA	NA	NA	NA	NA
chr10:39418926	chr10-39418926-allele445841-1	DEL	1350	NA	0.0,0.0,0.002976190476190476,0.0,0.0	3.94758e-05	NA	NA	NA	NA	NA	NA	NA	NA	NA	No	NA	No	No	NA	NA	NA	NA	NA	NA
chr10:39419597	chr10-39419597-allele445846-1	DEL	170	NA	0.0007564296520423601,0.001440922190201729,0.023809523809523808,0.0,0.0	0.00268185	NA	NA	NA	NA	NA	NA	NA	NA	NA	No	NA	No	No	NA	NA	NA	NA	NA	NA
chr10:39422474	chr10-39422474-allele445894-1	DEL	171	NA	0.015128593040847202,0.001440922190201729,0.0,0.0,0.0	0.0255203	NA	NA	NA	NA	NA	NA	NA	NA	NA	No	NA	HGSVC	No	NA	NA	NA	NA	NA	NA
chr10:39423261	chr10-39423261-allele445914-1	DEL	171	NA	0.012859304084720122,0.1037463976945245,0.22718253968253968,0.14214711729622267,0.3118609406952965	0.128336	NA	NA	NA	NA	NA	NA	NA	NA	NA	No	NA	HGSVC,1KG-ONT	No	NA	NA	NA	NA	NA	NA
chr10:39424454	chr10-39424454-allele445925-1	DEL	1538	NA	0.0007564296520423601,0.0,0.0,0.0,0.0	0.000918741	NA	NA	NA	NA	NA	NA	NA	NA	NA	No	NA	No	No	NA	NA	NA	NA	NA	NA
chr10:39425179	chr10-39425179-allele445933-172	INS	171	NA	0.058245083207261725,0.005763688760806916,0.001984126984126984,0.0,0.002044989775051125	0.0886281	NA	NA	NA	NA	NA	NA	NA	NA	NA	No	NA	HGSVC,1KG-ONT	No	NA	NA	NA	NA	NA	NA
chr10:39426185	chr10-39426185-allele445946-1	DEL	167	NA	0.0,0.0,0.0,0.0,0.0010224948875255625	NA	NA	NA	NA	NA	NA	NA	NA	NA	NA	No	NA	HGSVC	No	NA	NA	NA	NA	NA	NA
chr10:39426335	chr10-39426335-allele445948-169	INS	168	NA	0.0007564296520423601,0.0,0.0,0.0,0.0	0.000918741	NA	NA	NA	NA	NA	NA	NA	NA	NA	No	NA	No	No	NA	NA	NA	NA	NA	NA
chr10:39427038	chr10-39427038-allele445953-317	INS	316	NA	0.0718608169440242,0.06195965417867435,0.04365079365079365,0.08648111332007952,0.05725971370143149	0.000232305	NA	NA	NA	NA	NA	NA	NA	NA	NA	No	NA	HGSVC,1KG-ONT	No	NA	NA	NA	NA	NA	NA
chr10:39435092	chr10-39435092-allele446091-1	DEL	143	NA	0.0022692889561270802,0.0,0.0,0.0,0.0	0.00377908	NA	NA	NA	NA	NA	NA	NA	NA	NA	No	NA	No	No	NA	NA	NA	NA	NA	NA
chr10:39440451	chr10-39440451-allele446205-172	INS	171	NA	0.0,0.0,0.0,0.006958250497017893,0.0	0.000778337	NA	NA	NA	NA	NA	NA	NA	NA	NA	No	NA	No	No	NA	NA	NA	NA	NA	NA
chr10:39441130	chr10-39441130-allele446213-1	DEL	171	NA	0.0,0.0,0.001984126984126984,0.0,0.0	NA	NA	NA	NA	NA	NA	NA	NA	NA	NA	No	NA	HGSVC,1KG-ONT	No	NA	NA	NA	NA	NA	NA
chr10:39452931	chr10-39452931-allele446425-1	DEL	1361	NA	0.07110438729198185,0.037463976945244955,0.03670634920634921,0.02186878727634195,0.0408997955010225	0.0158088	NA	NA	NA	NA	NA	NA	NA	NA	NA	No	NA	HGSVC,1KG-ONT	No	NA	NA	NA	NA	NA	NA
chr10:39455956	chr10-39455956-allele446553-1	DEL	105	NA	0.0,0.002881844380403458,0.016865079365079364,0.0,0.0	0.00267282	NA	NA	NA	NA	NA	NA	NA	NA	NA	No	NA	No	No	NA	NA	NA	NA	NA	NA
chr10:39457195	chr10-39457195-allele446618-1	DEL	171	NA	0.0007564296520423601,0.0,0.0,0.0,0.0	0.000918741	NA	NA	NA	NA	NA	NA	NA	NA	NA	No	NA	No	No	NA	NA	NA	NA	NA	NA
chr10:39478714	chr10-39478714-allele447070-171	INS	170	NA	0.0037821482602118004,0.01440922190201729,0.0,0.0,0.0	NA	NA	NA	NA	NA	NA	NA	NA	NA	NA	No	NA	HPRC,HGSVC,1KG-ONT	No	NA	NA	NA	NA	NA	NA
chr10:39478714	chr10-39478714-allele447066-171	INS	170	NA	0.37367624810892586,0.3112391930835735,0.3392857142857143,0.37077534791252487,0.5	NA	NA	NA	NA	NA	NA	NA	NA	NA	NA	No	NA	HPRC,HGSVC,1KG-ONT	No	NA	NA	NA	NA	NA	NA
chr10:39478714	chr10-39478714-allele447073-171	INS	170	NA	0.0,0.0,0.027777777777777776,0.0,0.016359918200409	0.00752012	NA	NA	NA	NA	NA	NA	NA	NA	NA	No	NA	HPRC,HGSVC,1KG-ONT	No	NA	NA	NA	NA	NA	NA
chr10:39478714	chr10-39478714-allele447068-171	INS	170	NA	0.5242057488653555,0.5576368876080692,0.5436507936507936,0.5168986083499006,0.38548057259713703	0.000933511	NA	NA	NA	NA	NA	NA	NA	NA	NA	No	NA	HPRC,HGSVC,1KG-ONT	No	NA	NA	NA	NA	NA	NA
chr10:39478714	chr10-39478714-allele447067-184	INS	183	NA	0.0,0.0,0.000992063492063492,0.0,0.0	NA	NA	NA	NA	NA	NA	NA	NA	NA	NA	No	NA	HPRC,HGSVC,1KG-ONT	No	NA	NA	NA	NA	NA	NA
chr10:39479349	chr10-39479349-allele447089-351	INS	350	NA	0.0,0.0,0.021825396825396824,0.0019880715705765406,0.0	0.0037955	NA	NA	NA	NA	NA	NA	NA	NA	NA	No	NA	HPRC,HGSVC,1KG-ONT	No	NA	NA	NA	NA	NA	NA
chr10:39479349	chr10-39479349-allele447088-345	INS	344	NA	0.9962178517397882,1.0,0.9702380952380952,0.9751491053677932,0.9918200408997955	0.00594711	NA	NA	NA	NA	NA	NA	NA	NA	NA	No	NA	HPRC,HGSVC,1KG-ONT	No	NA	NA	NA	NA	NA	NA
chr10:39482082	chr10-39482082-allele447160-1	DEL	341	NA	0.00529500756429652,0.0,0.000992063492063492,0.0,0.00408997955010225	0.00272776	NA	NA	NA	NA	NA	NA	NA	NA	NA	No	NA	No	No	NA	NA	NA	NA	NA	NA
chr10:39484535	chr10-39484535-allele447201-1	DEL	2382	NA	0.01739788199697428,0.0,0.0,0.005964214711729622,0.0	0.0207533	NA	NA	NA	NA	NA	NA	NA	NA	NA	No	NA	HGSVC,1KG-ONT	No	NA	NA	NA	NA	NA	NA
chr10:39498574	chr10-39498574-allele447359-1539	INS	1538	NA	0.014372163388804841,0.002881844380403458,0.00496031746031746,0.002982107355864811,0.002044989775051125	0.00947995	NA	NA	NA	NA	NA	NA	NA	NA	NA	No	NA	No	No	NA	NA	NA	NA	NA	NA
chr10:39502510	chr10-39502510-allele447409-1	DEL	342	NA	0.9220877458396369,0.9438040345821326,0.9553571428571429,0.9025844930417495,0.9396728016359919	0.000725058	NA	NA	NA	NA	NA	NA	NA	NA	NA	No	NA	HPRC,HGSVC,1KG-ONT	No	NA	NA	NA	NA	NA	NA
chr10:39505488	chr10-39505488-allele447488-1	DEL	1026	NA	0.0,0.0,0.0,0.017892644135188866,0.0	0.00269845	NA	NA	NA	NA	NA	NA	NA	NA	NA	No	NA	HPRC,HGSVC	No	NA	NA	NA	NA	NA	NA
chr10:39505511	chr10-39505511-allele447489-1	DEL	171	NA	0.0,0.0,0.003968253968253968,0.0,0.003067484662576687	0.000778337	NA	NA	NA	NA	NA	NA	NA	NA	NA	No	NA	No	No	NA	NA	NA	NA	NA	NA
chr10:39506829	chr10-39506829-allele447511-1	DEL	342	NA	0.26626323751891073,0.39337175792507206,0.4027777777777778,0.34095427435387676,0.3323108384458078	0.0211182	NA	NA	NA	NA	NA	NA	NA	NA	NA	No	NA	HPRC,HGSVC,1KG-ONT	No	NA	NA	NA	NA	NA	NA
chr10:39516086	chr10-39516086-allele447735-1	DEL	171	NA	0.0,0.011527377521613832,0.006944444444444444,0.010934393638170975,0.012269938650306749	0.00641351	NA	NA	NA	NA	NA	NA	NA	NA	NA	No	NA	No	No	NA	NA	NA	NA	NA	NA
chr10:39518856	chr10-39518856-allele447789-1	DEL	170	NA	0.06429652042360061,0.01440922190201729,0.044642857142857144,0.006958250497017893,0.049079754601226995	0.015206	NA	NA	NA	NA	NA	NA	NA	NA	NA	No	NA	HPRC,HGSVC,1KG-ONT	No	NA	NA	NA	NA	NA	NA
chr10:39524605	chr10-39524605-allele447881-341	INS	340	NA	0.006051437216338881,0.0,0.0,0.0,0.0	0.0108963	NA	NA	NA	NA	NA	NA	NA	NA	NA	No	NA	HGSVC,1KG-ONT	No	NA	NA	NA	NA	NA	NA
chr10:39524605	chr10-39524605-allele447880-341	INS	340	NA	0.0022692889561270802,0.002881844380403458,0.0,0.017892644135188866,0.0	0.00048825	NA	NA	NA	NA	NA	NA	NA	NA	NA	No	NA	HGSVC,1KG-ONT	No	NA	NA	NA	NA	NA	NA
chr10:39524605	chr10-39524605-allele447875-171	INS	170	NA	0.05521936459909228,0.07780979827089338,0.04365079365079365,0.09145129224652088,0.07566462167689161	0.00161281	NA	NA	NA	NA	NA	NA	NA	NA	NA	No	NA	HPRC,HGSVC,1KG-ONT	No	NA	NA	NA	NA	NA	NA
chr10:39524605	chr10-39524605-allele447879-511	INS	510	NA	0.0,0.0,0.0,0.0,0.003067484662576687	3.94758e-05	NA	NA	NA	NA	NA	NA	NA	NA	NA	No	NA	No	No	NA	NA	NA	NA	NA	NA
chr10:39524605	chr10-39524605-allele447882-341	INS	340	NA	0.01361573373676248,0.0,0.0,0.0,0.0	0.0249317	NA	NA	NA	NA	NA	NA	NA	NA	NA	No	NA	HGSVC,1KG-ONT	No	NA	NA	NA	NA	NA	NA
chr10:39524703	chr10-39524703-allele447884-341	INS	340	NA	0.0226928895612708,0.0,0.0,0.0,0.0	0.0416178	NA	NA	NA	NA	NA	NA	NA	NA	NA	No	NA	HGSVC,1KG-ONT	No	NA	NA	NA	NA	NA	NA
chr10:39524719	chr10-39524719-allele447886-171	INS	170	NA	0.0015128593040847202,0.04899135446685879,0.0,0.073558648111332,0.011247443762781187	0.0193169	NA	NA	NA	NA	NA	NA	NA	NA	NA	No	NA	HPRC,HGSVC,1KG-ONT	No	NA	NA	NA	NA	NA	NA
chr10:39527169	chr10-39527169-allele447920-851	INS	850	NA	0.01059001512859304,0.002881844380403458,0.0,0.003976143141153081,0.0	0.00947945	NA	NA	NA	NA	NA	NA	NA	NA	NA	No	NA	HPRC,HGSVC	No	NA	NA	NA	NA	NA	NA
chr10:39529716	chr10-39529716-allele447955-1	DEL	171	NA	0.025718608169440244,0.002881844380403458,0.01488095238095238,0.0,0.0	0.0212918	NA	NA	NA	NA	NA	NA	NA	NA	NA	No	NA	HPRC,HGSVC,1KG-ONT	No	NA	NA	NA	NA	NA	NA
chr10:39530055	chr10-39530055-allele447960-1	DEL	1705	NA	0.0,0.0,0.008928571428571428,0.0,0.0	0.00114796	NA	NA	NA	NA	NA	NA	NA	NA	NA	No	NA	HPRC	No	NA	NA	NA	NA	NA	NA
chr10:39533405	chr10-39533405-allele448088-1	DEL	172	NA	0.16717095310136157,0.018731988472622477,0.020833333333333332,0.017892644135188866,0.003067484662576687	0.195471	NA	NA	NA	NA	NA	NA	NA	NA	NA	No	NA	HPRC,HGSVC,1KG-ONT	No	NA	NA	NA	NA	NA	NA
chr10:39533519	chr10-39533519-allele448102-514	INS	513	NA	0.0045385779122541605,0.010086455331412104,0.02976190476190476,0.0019880715705765406,0.0	0.00140103	NA	NA	NA	NA	NA	NA	NA	NA	NA	No	NA	No	No	NA	NA	NA	NA	NA	NA
chr10:39534196	chr10-39534196-allele448126-4764	INS	4763	NA	0.3524962178517398,0.38472622478386165,0.32936507936507936,0.4125248508946322,0.4550102249488753	0.00337469	NA	NA	NA	NA	NA	NA	NA	NA	NA	No	NA	HPRC,HGSVC,1KG-ONT	No	NA	NA	NA	NA	NA	NA
chr10:39534196	chr10-39534196-allele448127-3742	INS	3741	NA	0.024962178517397883,0.001440922190201729,0.001984126984126984,0.005964214711729622,0.0	0.0294253	NA	NA	NA	NA	NA	NA	NA	NA	NA	No	NA	HPRC,HGSVC,1KG-ONT	No	NA	NA	NA	NA	NA	NA
chr10:39534196	chr10-39534196-allele448130-4764	INS	4763	NA	0.0,0.0,0.0,0.0009940357852882703,0.0	NA	NA	NA	NA	NA	NA	NA	NA	NA	NA	No	NA	HPRC,HGSVC,1KG-ONT	No	NA	NA	NA	NA	NA	NA
chr10:39536891	chr10-39536891-allele448248-171	INS	170	NA	0.030257186081694403,0.06628242074927954,0.12003968253968254,0.03777335984095427,0.08588957055214724	0.0181296	NA	NA	NA	NA	NA	NA	NA	NA	NA	No	NA	No	No	NA	NA	NA	NA	NA	NA
chr10:39537157	chr10-39537157-allele448258-340	INS	339	NA	0.0015128593040847202,0.007204610951008645,0.00496031746031746,0.014910536779324055,0.019427402862985686	0.0054211	NA	NA	NA	NA	NA	NA	NA	NA	NA	No	NA	HGSVC	No	NA	NA	NA	NA	NA	NA
chr10:39537387	chr10-39537387-allele448260-1	DEL	170	NA	0.13842662632375188,0.24063400576368876,0.08432539682539683,0.15705765407554673,0.1083844580777096	NA	NA	NA	NA	NA	NA	NA	NA	NA	NA	No	NA	No	No	NA	NA	NA	NA	NA	NA
chr10:39543557	chr10-39543557-allele448385-1	DEL	170	NA	0.023449319213313162,0.002881844380403458,0.0,0.0,0.0	0.0386112	NA	NA	NA	NA	NA	NA	NA	NA	NA	No	NA	HPRC,HGSVC,1KG-ONT	No	NA	NA	NA	NA	NA	NA
chr10:39544947	chr10-39544947-allele448404-515	INS	514	NA	0.0037821482602118004,0.010086455331412104,0.00496031746031746,0.0,0.0	NA	NA	NA	NA	NA	NA	NA	NA	NA	NA	No	NA	HGSVC	No	NA	NA	NA	NA	NA	NA
chr10:39544999	chr10-39544999-allele448408-514	INS	513	NA	0.0015128593040847202,0.001440922190201729,0.005952380952380952,0.0,0.0	NA	NA	NA	NA	NA	NA	NA	NA	NA	NA	No	NA	HGSVC	No	NA	NA	NA	NA	NA	NA
chr10:39545937	chr10-39545937-allele448423-4265	INS	4264	NA	0.02193645990922844,0.04610951008645533,0.000992063492063492,0.12226640159045726,0.014314928425357873	0.00709309	NA	NA	NA	NA	NA	NA	NA	NA	NA	No	NA	HGSVC	No	NA	NA	NA	NA	NA	NA
chr10:39549131	chr10-39549131-allele448461-1	DEL	1195	NA	0.0015128593040847202,0.05043227665706052,0.0,0.0805168986083499,0.011247443762781187	0.0208152	NA	NA	NA	NA	NA	NA	NA	NA	NA	No	NA	HGSVC,1KG-ONT	No	NA	NA	NA	NA	NA	NA
chr10:39551273	chr10-39551273-allele448495-1	DEL	170	NA	0.8396369137670197,0.8919308357348703,0.9543650793650794,0.8608349900596421,0.9366053169734151	0.0267524	NA	NA	NA	NA	NA	NA	NA	NA	NA	No	NA	HPRC,HGSVC,1KG-ONT	No	NA	NA	NA	NA	NA	NA
chr10:39551329	chr10-39551329-allele448496-1	DEL	160	NA	0.0045385779122541605,0.0,0.0,0.0,0.0	0.00805514	NA	NA	NA	NA	NA	NA	NA	NA	NA	No	NA	HPRC,HGSVC,1KG-ONT	No	NA	NA	NA	NA	NA	NA
chr10:39551443	chr10-39551443-allele448498-1	DEL	341	NA	0.06505295007564296,0.002881844380403458,0.0,0.0009940357852882703,0.0010224948875255625	0.107774	NA	NA	NA	NA	NA	NA	NA	NA	NA	No	NA	HGSVC,1KG-ONT	No	NA	NA	NA	NA	NA	NA
chr10:39554121	chr10-39554121-allele448543-81	INS	80	NA	0.0022692889561270802,0.001440922190201729,0.0,0.007952286282306162,0.0	NA	NA	NA	NA	NA	NA	NA	NA	NA	NA	No	NA	No	No	NA	NA	NA	NA	NA	NA
chr10:39554701	chr10-39554701-allele448549-1	DEL	169	NA	0.0007564296520423601,0.0,0.000992063492063492,0.0,0.0	NA	NA	NA	NA	NA	NA	NA	NA	NA	NA	No	NA	No	No	NA	NA	NA	NA	NA	NA
chr10:39559442	chr10-39559442-allele448997-341	INS	340	NA	0.0015128593040847202,0.08069164265129683,0.003968253968253968,0.11829025844930417,0.015337423312883436	0.0332153	NA	NA	NA	NA	NA	NA	NA	NA	NA	No	NA	HPRC,HGSVC,1KG-ONT	No	NA	NA	NA	NA	NA	NA
chr10:39559442	chr10-39559442-allele448995-341	INS	340	NA	0.00832072617246596,0.004322766570605188,0.002976190476190476,0.0019880715705765406,0.0	0.00448065	NA	NA	NA	NA	NA	NA	NA	NA	NA	No	NA	HPRC,HGSVC,1KG-ONT	No	NA	NA	NA	NA	NA	NA
chr10:39559442	chr10-39559442-allele448996-341	INS	340	NA	0.03479576399394856,0.005763688760806916,0.00496031746031746,0.0019880715705765406,0.012269938650306749	0.0288936	NA	NA	NA	NA	NA	NA	NA	NA	NA	No	NA	HPRC,HGSVC,1KG-ONT	No	NA	NA	NA	NA	NA	NA
chr10:39559615	chr10-39559615-allele449044-341	INS	340	NA	0.009833585476550681,0.001440922190201729,0.0,0.0019880715705765406,0.0	0.0121717	NA	NA	NA	NA	NA	NA	NA	NA	NA	No	NA	HPRC,HGSVC,1KG-ONT	No	NA	NA	NA	NA	NA	NA
chr10:39559621	chr10-39559621-allele449048-341	INS	340	NA	0.0,0.0,0.000992063492063492,0.0,0.010224948875255624	0.00133056	NA	NA	NA	NA	NA	NA	NA	NA	NA	No	NA	HPRC,HGSVC,1KG-ONT	No	NA	NA	NA	NA	NA	NA
chr10:39561369	chr10-39561369-allele449404-1355	INS	1354	NA	0.0,0.0,0.0,0.003976143141153081,0.0	0.000224143	NA	NA	NA	NA	NA	NA	NA	NA	NA	No	NA	HPRC,HGSVC,1KG-ONT	No	NA	NA	NA	NA	NA	NA
chr10:39561369	chr10-39561369-allele449410-1355	INS	1354	NA	0.0007564296520423601,0.004322766570605188,0.0,0.005964214711729622,0.0	0.000199544	NA	NA	NA	NA	NA	NA	NA	NA	NA	No	NA	HPRC,HGSVC,1KG-ONT	No	NA	NA	NA	NA	NA	NA
chr10:39561369	chr10-39561369-allele449403-1355	INS	1354	NA	0.0022692889561270802,0.0,0.00992063492063492,0.002982107355864811,0.0	NA	NA	NA	NA	NA	NA	NA	NA	NA	NA	No	NA	HPRC,HGSVC,1KG-ONT	No	NA	NA	NA	NA	NA	NA
chr10:39561369	chr10-39561369-allele449406-1355	INS	1354	NA	0.0007564296520423601,0.0,0.0,0.0,0.0	0.000918741	NA	NA	NA	NA	NA	NA	NA	NA	NA	No	NA	HPRC,HGSVC,1KG-ONT	No	NA	NA	NA	NA	NA	NA
chr10:39561369	chr10-39561369-allele449402-1355	INS	1354	NA	0.0037821482602118004,0.002881844380403458,0.006944444444444444,0.0019880715705765406,0.0010224948875255625	NA	NA	NA	NA	NA	NA	NA	NA	NA	NA	No	NA	HPRC,HGSVC,1KG-ONT	No	NA	NA	NA	NA	NA	NA
chr10:39561369	chr10-39561369-allele449401-1355	INS	1354	NA	0.05597579425113464,0.011527377521613832,0.01984126984126984,0.02982107355864811,0.0	0.0304302	NA	NA	NA	NA	NA	NA	NA	NA	NA	No	NA	HPRC,HGSVC,1KG-ONT	No	NA	NA	NA	NA	NA	NA
chr10:39561397	chr10-39561397-allele449418-1354	INS	1353	NA	0.0,0.0,0.0,0.0009940357852882703,0.0	NA	NA	NA	NA	NA	NA	NA	NA	NA	NA	No	NA	HPRC,HGSVC,1KG-ONT	No	NA	NA	NA	NA	NA	NA
chr10:39561397	chr10-39561397-allele449417-1354	INS	1353	NA	0.0007564296520423601,0.0,0.0,0.0,0.002044989775051125	NA	NA	NA	NA	NA	NA	NA	NA	NA	NA	No	NA	HPRC,HGSVC,1KG-ONT	No	NA	NA	NA	NA	NA	NA
chr10:39567474	chr10-39567474-allele449886-679	INS	678	NA	0.0007564296520423601,0.0,0.000992063492063492,0.0,0.0	NA	NA	NA	NA	NA	NA	NA	NA	NA	NA	No	NA	HGSVC	No	NA	NA	NA	NA	NA	NA
chr10:39567474	chr10-39567474-allele449887-679	INS	678	NA	0.00680786686838124,0.0,0.0,0.0,0.0	0.011974	NA	NA	NA	NA	NA	NA	NA	NA	NA	No	NA	HGSVC	No	NA	NA	NA	NA	NA	NA
chr10:39567474	chr10-39567474-allele449884-679	INS	678	NA	0.012859304084720122,0.002881844380403458,0.002976190476190476,0.008946322067594433,0.0	0.00600763	NA	NA	NA	NA	NA	NA	NA	NA	NA	No	NA	HGSVC	No	NA	NA	NA	NA	NA	NA
chr10:39567474	chr10-39567474-allele449891-679	INS	678	NA	0.0,0.0,0.0,0.0,0.0010224948875255625	NA	NA	NA	NA	NA	NA	NA	NA	NA	NA	No	NA	HGSVC	No	NA	NA	NA	NA	NA	NA
chr10:39567474	chr10-39567474-allele449889-679	INS	678	NA	0.0,0.001440922190201729,0.0,0.0,0.0	NA	NA	NA	NA	NA	NA	NA	NA	NA	NA	No	NA	HGSVC	No	NA	NA	NA	NA	NA	NA
chr10:39567474	chr10-39567474-allele449888-679	INS	678	NA	0.0015128593040847202,0.0,0.0,0.0019880715705765406,0.0	7.61513e-05	NA	NA	NA	NA	NA	NA	NA	NA	NA	No	NA	HGSVC	No	NA	NA	NA	NA	NA	NA
chr10:39568115	chr10-39568115-allele449986-1358	INS	1357	NA	0.00529500756429652,0.010086455331412104,0.028769841269841268,0.055666003976143144,0.06237218813905931	0.0203448	NA	NA	NA	NA	NA	NA	NA	NA	NA	No	NA	HGSVC,1KG-ONT	No	NA	NA	NA	NA	NA	NA
chr10:39568214	chr10-39568214-allele450007-1358	INS	1357	NA	0.00529500756429652,0.0,0.000992063492063492,0.0,0.0	0.00736694	NA	NA	NA	NA	NA	NA	NA	NA	NA	No	NA	HGSVC,1KG-ONT	No	NA	NA	NA	NA	NA	NA
chr10:39568218	chr10-39568218-allele450011-1358	INS	1357	NA	0.0,0.0,0.000992063492063492,0.002982107355864811,0.0	0.000224143	NA	NA	NA	NA	NA	NA	NA	NA	NA	No	NA	HGSVC,1KG-ONT	No	NA	NA	NA	NA	NA	NA
chr10:39568218	chr10-39568218-allele450012-1358	INS	1357	NA	0.0,0.001440922190201729,0.011904761904761904,0.03777335984095427,0.0010224948875255625	0.0087096	NA	NA	NA	NA	NA	NA	NA	NA	NA	No	NA	HGSVC,1KG-ONT	No	NA	NA	NA	NA	NA	NA
chr10:39568218	chr10-39568218-allele450016-1358	INS	1357	NA	0.0,0.0,0.003968253968253968,0.0,0.0	0.000224143	NA	NA	NA	NA	NA	NA	NA	NA	NA	No	NA	HGSVC,1KG-ONT	No	NA	NA	NA	NA	NA	NA
chr10:39568218	chr10-39568218-allele450013-1358	INS	1357	NA	0.007564296520423601,0.0,0.0,0.0,0.0	0.0134241	NA	NA	NA	NA	NA	NA	NA	NA	NA	No	NA	HGSVC,1KG-ONT	No	NA	NA	NA	NA	NA	NA
chr10:39568218	chr10-39568218-allele450010-1358	INS	1357	NA	0.0030257186081694403,0.001440922190201729,0.0,0.0,0.002044989775051125	0.00123841	NA	NA	NA	NA	NA	NA	NA	NA	NA	No	NA	HGSVC,1KG-ONT	No	NA	NA	NA	NA	NA	NA
chr10:39575210	chr10-39575210-allele452132-339	INS	338	NA	0.0,0.002881844380403458,0.005952380952380952,0.006958250497017893,0.003067484662576687	0.00269845	NA	NA	NA	NA	NA	NA	NA	NA	NA	No	NA	No	No	NA	NA	NA	NA	NA	NA
chr10:39576178	chr10-39576178-allele452389-1359	INS	1358	NA	0.0,0.0,0.00992063492063492,0.0,0.0	0.00122989	NA	NA	NA	NA	NA	NA	NA	NA	NA	No	NA	HGSVC,1KG-ONT	No	NA	NA	NA	NA	NA	NA
chr10:39576202	chr10-39576202-allele452402-1359	INS	1358	NA	0.0,0.001440922190201729,0.0,0.0,0.0	NA	NA	NA	NA	NA	NA	NA	NA	NA	NA	No	NA	HGSVC,1KG-ONT	No	NA	NA	NA	NA	NA	NA
chr10:39576202	chr10-39576202-allele452408-1359	INS	1358	NA	0.0007564296520423601,0.0,0.000992063492063492,0.0019880715705765406,0.0	NA	NA	NA	NA	NA	NA	NA	NA	NA	NA	No	NA	HGSVC,1KG-ONT	No	NA	NA	NA	NA	NA	NA
chr10:39576202	chr10-39576202-allele452404-1359	INS	1358	NA	0.0007564296520423601,0.0,0.002976190476190476,0.0,0.0	NA	NA	NA	NA	NA	NA	NA	NA	NA	NA	No	NA	HGSVC,1KG-ONT	No	NA	NA	NA	NA	NA	NA
chr10:39576202	chr10-39576202-allele452398-1359	INS	1358	NA	0.00680786686838124,0.0,0.0,0.0,0.003067484662576687	0.00680284	NA	NA	NA	NA	NA	NA	NA	NA	NA	No	NA	HGSVC,1KG-ONT	No	NA	NA	NA	NA	NA	NA
chr10:39576202	chr10-39576202-allele452400-1359	INS	1358	NA	0.0022692889561270802,0.020172910662824207,0.005952380952380952,0.015904572564612324,0.028629856850715747	0.00774424	NA	NA	NA	NA	NA	NA	NA	NA	NA	No	NA	HGSVC,1KG-ONT	No	NA	NA	NA	NA	NA	NA
chr10:39576202	chr10-39576202-allele452399-1359	INS	1358	NA	0.0030257186081694403,0.0,0.000992063492063492,0.0019880715705765406,0.0081799591002045	NA	NA	NA	NA	NA	NA	NA	NA	NA	NA	No	NA	HGSVC,1KG-ONT	No	NA	NA	NA	NA	NA	NA
chr10:39576202	chr10-39576202-allele452397-1359	INS	1358	NA	0.0030257186081694403,0.004322766570605188,0.006944444444444444,0.0009940357852882703,0.006134969325153374	NA	NA	NA	NA	NA	NA	NA	NA	NA	NA	No	NA	HGSVC,1KG-ONT	No	NA	NA	NA	NA	NA	NA
chr10:39576236	chr10-39576236-allele452416-1359	INS	1358	NA	0.012859304084720122,0.001440922190201729,0.0,0.0,0.0	0.0211077	NA	NA	NA	NA	NA	NA	NA	NA	NA	No	NA	HGSVC,1KG-ONT	No	NA	NA	NA	NA	NA	NA
chr10:39576237	chr10-39576237-allele452419-1359	INS	1358	NA	0.0007564296520423601,0.0,0.0,0.0019880715705765406,0.0	NA	NA	NA	NA	NA	NA	NA	NA	NA	NA	No	NA	HGSVC,1KG-ONT	No	NA	NA	NA	NA	NA	NA
chr10:39576237	chr10-39576237-allele452423-1359	INS	1358	NA	0.0022692889561270802,0.0,0.0,0.0,0.0	0.00377908	NA	NA	NA	NA	NA	NA	NA	NA	NA	No	NA	HGSVC,1KG-ONT	No	NA	NA	NA	NA	NA	NA
chr10:39576237	chr10-39576237-allele452422-1359	INS	1358	NA	0.0,0.0,0.0,0.0,0.0010224948875255625	NA	NA	NA	NA	NA	NA	NA	NA	NA	NA	No	NA	HGSVC,1KG-ONT	No	NA	NA	NA	NA	NA	NA
chr10:39577774	chr10-39577774-allele452725-339	INS	338	NA	0.0,0.0,0.0,0.0009940357852882703,0.0	NA	NA	NA	NA	NA	NA	NA	NA	NA	NA	No	NA	HGSVC	No	NA	NA	NA	NA	NA	NA
chr10:39578728	chr10-39578728-allele452909-2037	INS	2036	NA	0.0,0.0,0.0,0.003976143141153081,0.0	0.000224143	NA	NA	NA	NA	NA	NA	NA	NA	NA	No	NA	HGSVC	No	NA	NA	NA	NA	NA	NA
chr10:39578728	chr10-39578728-allele452908-2036	INS	2035	NA	0.030257186081694403,0.010086455331412104,0.0,0.0009940357852882703,0.0010224948875255625	0.0382739	NA	NA	NA	NA	NA	NA	NA	NA	NA	No	NA	HGSVC	No	NA	NA	NA	NA	NA	NA
chr10:39582704	chr10-39582704-allele453879-341	INS	340	NA	0.0007564296520423601,0.0,0.001984126984126984,0.02485089463220676,0.0	0.00325229	NA	NA	NA	NA	NA	NA	NA	NA	NA	No	NA	HGSVC,1KG-ONT	No	NA	NA	NA	NA	NA	NA
chr10:39582731	chr10-39582731-allele453885-340	INS	339	NA	0.006051437216338881,0.0,0.0,0.0009940357852882703,0.0	0.00875367	NA	NA	NA	NA	NA	NA	NA	NA	NA	No	NA	HGSVC,1KG-ONT	No	NA	NA	NA	NA	NA	NA
chr10:39582738	chr10-39582738-allele453889-341	INS	340	NA	0.0037821482602118004,0.007204610951008645,0.002976190476190476,0.002982107355864811,0.002044989775051125	NA	NA	NA	NA	NA	NA	NA	NA	NA	NA	No	NA	HGSVC,1KG-ONT	No	NA	NA	NA	NA	NA	NA
chr10:39582738	chr10-39582738-allele453890-341	INS	340	NA	0.0037821482602118004,0.0,0.0,0.0,0.0	0.00663171	NA	NA	NA	NA	NA	NA	NA	NA	NA	No	NA	HGSVC,1KG-ONT	No	NA	NA	NA	NA	NA	NA
chr10:39582738	chr10-39582738-allele453887-341	INS	340	NA	0.023449319213313162,0.020172910662824207,0.01488095238095238,0.033797216699801194,0.003067484662576687	3.48938e-05	NA	NA	NA	NA	NA	NA	NA	NA	NA	No	NA	HGSVC,1KG-ONT	No	NA	NA	NA	NA	NA	NA
chr10:39582761	chr10-39582761-allele453892-341	INS	340	NA	0.00680786686838124,0.005763688760806916,0.0,0.0019880715705765406,0.003067484662576687	0.0020897	NA	NA	NA	NA	NA	NA	NA	NA	NA	No	NA	HGSVC,1KG-ONT	No	NA	NA	NA	NA	NA	NA
chr10:39582761	chr10-39582761-allele453893-341	INS	340	NA	0.018154311649016642,0.0,0.0,0.0,0.006134969325153374	0.021786	NA	NA	NA	NA	NA	NA	NA	NA	NA	No	NA	HGSVC,1KG-ONT	No	NA	NA	NA	NA	NA	NA
chr10:39619703	chr10-39619703-allele454617-338	INS	337	NA	0.197428139183056,0.42219020172910665,0.19543650793650794,0.3628230616302187,0.3323108384458078	0.0351521	NA	NA	NA	NA	NA	NA	NA	NA	NA	No	NA	HGSVC	No	NA	NA	NA	NA	NA	NA
chr10:39628584	chr10-39628584-allele454809-344	INS	343	NA	0.02042360060514372,0.0,0.000992063492063492,0.0,0.002044989775051125	0.0311794	NA	NA	NA	NA	NA	NA	NA	NA	NA	No	NA	No	No	NA	NA	NA	NA	NA	NA
chr10:39628995	chr10-39628995-allele454830-1	DEL	340	NA	0.012102874432677761,0.0,0.022817460317460316,0.004970178926441352,0.0	0.000397137	NA	NA	NA	NA	NA	NA	NA	NA	NA	No	NA	No	No	NA	NA	NA	NA	NA	NA
chr10:39633718	chr10-39633718-allele455038-339	INS	338	NA	0.47579425113464446,0.2737752161383285,0.42658730158730157,0.23161033797216699,0.3016359918200409	0.0561986	NA	NA	NA	NA	NA	NA	NA	NA	NA	No	NA	No	No	NA	NA	NA	NA	NA	NA
chr10:39635059	chr10-39635059-allele455087-57	INS	56	NA	0.9024205748865356,0.968299711815562,0.8263888888888888,0.8131212723658051,0.6390593047034765	0.0351234	NA	NA	NA	NA	NA	NA	NA	NA	NA	No	NA	HGSVC	No	NA	NA	NA	NA	NA	NA
chr10:39689161	chr10-39689161-allele455140-343	INS	342	NA	0.23600605143721634,0.23487031700288186,0.2837301587301587,0.294234592445328,0.3394683026584867	0.00715772	NA	NA	NA	NA	NA	NA	NA	NA	NA	No	NA	No	No	NA	NA	NA	NA	NA	NA
chr10:39691514	chr10-39691514-allele455145-1	DEL	340	NA	0.33358547655068077,0.39913544668587897,0.3263888888888889,0.3190854870775348,0.1196319018404908	0.00531112	NA	NA	NA	NA	NA	NA	NA	NA	NA	No	NA	No	No	NA	NA	NA	NA	NA	NA
chr10:39695866	chr10-39695866-allele455179-1	DEL	679	NA	0.00680786686838124,0.01729106628242075,0.00496031746031746,0.005964214711729622,0.0	NA	NA	NA	NA	NA	NA	NA	NA	NA	NA	No	NA	No	No	NA	NA	NA	NA	NA	NA
chr10:39699751	chr10-39699751-allele455216-1021	INS	1020	NA	0.00832072617246596,0.011527377521613832,0.040674603174603176,0.02385685884691849,0.011247443762781187	0.00502818	NA	NA	NA	NA	NA	NA	NA	NA	NA	No	NA	No	No	NA	NA	NA	NA	NA	NA
chr10:39701139	chr10-39701139-allele455238-1	DEL	340	NA	0.0,0.002881844380403458,0.0,0.0,0.011247443762781187	0.00188759	NA	NA	NA	NA	NA	NA	NA	NA	NA	No	NA	No	No	NA	NA	NA	NA	NA	NA
chr10:39701340	chr10-39701340-allele455244-341	INS	340	NA	0.0030257186081694403,0.0,0.002976190476190476,0.0,0.0	0.00123841	NA	NA	NA	NA	NA	NA	NA	NA	NA	No	NA	No	No	NA	NA	NA	NA	NA	NA
chr10:39701762	chr10-39701762-allele455252-1	DEL	340	NA	0.0,0.002881844380403458,0.0,0.0,0.011247443762781187	0.00188759	NA	NA	NA	NA	NA	NA	NA	NA	NA	No	NA	No	No	NA	NA	NA	NA	NA	NA
chr10:39702130	chr10-39702130-allele455255-1	DEL	680	NA	0.0007564296520423601,0.004322766570605188,0.000992063492063492,0.003976143141153081,0.0	NA	NA	NA	NA	NA	NA	NA	NA	NA	NA	No	NA	No	No	NA	NA	NA	NA	NA	NA
chr10:39703934	chr10-39703934-allele455282-340	INS	339	NA	0.0,0.0,0.001984126984126984,0.0,0.0	NA	NA	NA	NA	NA	NA	NA	NA	NA	NA	No	NA	No	No	NA	NA	NA	NA	NA	NA
chr10:39704147	chr10-39704147-allele455286-1	DEL	340	NA	0.01059001512859304,0.0,0.00496031746031746,0.0019880715705765406,0.0	0.0083433	NA	NA	NA	NA	NA	NA	NA	NA	NA	No	NA	No	No	NA	NA	NA	NA	NA	NA
chr10:39705738	chr10-39705738-allele455309-1	DEL	340	NA	0.00832072617246596,0.0,0.003968253968253968,0.002982107355864811,0.0081799591002045	0.00111846	NA	NA	NA	NA	NA	NA	NA	NA	NA	No	NA	No	No	NA	NA	NA	NA	NA	NA
chr10:39707596	chr10-39707596-allele455352-1	DEL	339	NA	0.0045385779122541605,0.0,0.001984126984126984,0.0,0.0010224948875255625	0.00334747	NA	NA	NA	NA	NA	NA	NA	NA	NA	No	NA	No	No	NA	NA	NA	NA	NA	NA
chr10:39708101	chr10-39708101-allele455366-1	DEL	679	NA	0.0037821482602118004,0.0,0.016865079365079364,0.02584493041749503,0.0	0.0026525	NA	NA	NA	NA	NA	NA	NA	NA	NA	No	NA	No	No	NA	NA	NA	NA	NA	NA
chr10:39708624	chr10-39708624-allele455380-1	DEL	340	NA	0.0015128593040847202,0.0,0.0,0.0,0.0	0.00234988	NA	NA	NA	NA	NA	NA	NA	NA	NA	No	NA	No	No	NA	NA	NA	NA	NA	NA
chr10:39708683	chr10-39708683-allele455381-680	INS	679	NA	0.06656580937972768,0.056195965417867436,0.040674603174603176,0.04970178926441352,0.046012269938650305	0.00297705	NA	NA	NA	NA	NA	NA	NA	NA	NA	No	NA	No	No	NA	NA	NA	NA	NA	NA
chr10:39708980	chr10-39708980-allele455391-1	DEL	679	NA	0.023449319213313162,0.07204610951008646,0.03670634920634921,0.03777335984095427,0.032719836400818	0.00433393	NA	NA	NA	NA	NA	NA	NA	NA	NA	No	NA	No	No	NA	NA	NA	NA	NA	NA
chr10:39710245	chr10-39710245-allele455438-341	INS	340	NA	0.02118003025718608,0.001440922190201729,0.0,0.010934393638170975,0.0010224948875255625	0.0184726	NA	NA	NA	NA	NA	NA	NA	NA	NA	No	NA	No	No	NA	NA	NA	NA	NA	NA
chr10:39710316	chr10-39710316-allele455442-1	DEL	340	NA	0.0,0.0,0.000992063492063492,0.0,0.006134969325153374	0.000778337	NA	NA	NA	NA	NA	NA	NA	NA	NA	No	NA	No	No	NA	NA	NA	NA	NA	NA
chr10:39711309	chr10-39711309-allele455492-1	DEL	679	NA	0.08018154311649017,0.023054755043227664,0.03968253968253968,0.030815109343936383,0.03680981595092025	0.0241081	NA	NA	NA	NA	NA	NA	NA	NA	NA	No	NA	No	No	NA	NA	NA	NA	NA	NA
chr10:39711402	chr10-39711402-allele455499-512	INS	511	NA	0.0,0.0,0.0,0.0009940357852882703,0.0	NA	NA	NA	NA	NA	NA	NA	NA	NA	NA	No	NA	No	No	NA	NA	NA	NA	NA	NA
chr10:39711788	chr10-39711788-allele455506-1	DEL	340	NA	0.13010590015128592,0.0792507204610951,0.04861111111111111,0.19383697813121273,0.1738241308793456	NA	NA	NA	NA	NA	NA	NA	NA	NA	NA	No	NA	No	No	NA	NA	NA	NA	NA	NA
chr10:39712108	chr10-39712108-allele455526-342	INS	341	NA	0.0030257186081694403,0.0,0.007936507936507936,0.0,0.003067484662576687	NA	NA	NA	NA	NA	NA	NA	NA	NA	NA	No	NA	No	No	NA	NA	NA	NA	NA	NA
chr10:39712873	chr10-39712873-allele455561-1	DEL	66	NA	0.0022692889561270802,0.004322766570605188,0.0,0.0019880715705765406,0.0	NA	NA	NA	NA	NA	NA	NA	NA	NA	NA	No	NA	No	No	NA	NA	NA	NA	NA	NA
chr10:39713213	chr10-39713213-allele455575-689	INS	688	NA	0.0015128593040847202,0.0,0.002976190476190476,0.002982107355864811,0.02044989775051125	0.00221031	NA	NA	NA	NA	NA	NA	NA	NA	NA	No	NA	No	No	NA	NA	NA	NA	NA	NA
chr10:39713254	chr10-39713254-allele455578-1	DEL	680	NA	0.0037821482602118004,0.03170028818443804,0.000992063492063492,0.03180914512922465,0.010224948875255624	0.00625251	NA	NA	NA	NA	NA	NA	NA	NA	NA	No	NA	No	No	NA	NA	NA	NA	NA	NA
chr10:39713383	chr10-39713383-allele455583-1	DEL	1361	NA	0.0007564296520423601,0.0,0.00496031746031746,0.0,0.0	NA	NA	NA	NA	NA	NA	NA	NA	NA	NA	No	NA	No	No	NA	NA	NA	NA	NA	NA
chr10:39714095	chr10-39714095-allele455619-340	INS	339	NA	0.0015128593040847202,0.0,0.002976190476190476,0.0009940357852882703,0.0	NA	NA	NA	NA	NA	NA	NA	NA	NA	NA	No	NA	No	No	NA	NA	NA	NA	NA	NA
chr10:39714228	chr10-39714228-allele455632-1	DEL	340	NA	0.024962178517397883,0.012968299711815562,0.0,0.02485089463220676,0.007157464212678937	0.00599404	NA	NA	NA	NA	NA	NA	NA	NA	NA	No	NA	No	No	NA	NA	NA	NA	NA	NA
chr10:39714544	chr10-39714544-allele455649-1	DEL	340	NA	0.05521936459909228,0.06628242074927954,0.012896825396825396,0.10238568588469185,0.05214723926380368	NA	NA	NA	NA	NA	NA	NA	NA	NA	NA	No	NA	No	No	NA	NA	NA	NA	NA	NA
chr10:39715584	chr10-39715584-allele455727-1	DEL	681	NA	0.0030257186081694403,0.0,0.001984126984126984,0.0,0.003067484662576687	0.000263486	NA	NA	NA	NA	NA	NA	NA	NA	NA	No	NA	No	No	NA	NA	NA	NA	NA	NA
chr10:39715751	chr10-39715751-allele455732-291	INS	290	NA	0.006051437216338881,0.0,0.001984126984126984,0.0009940357852882703,0.0	0.00572634	NA	NA	NA	NA	NA	NA	NA	NA	NA	No	NA	No	No	NA	NA	NA	NA	NA	NA
chr10:39715755	chr10-39715755-allele455733-1	DEL	340	NA	0.028744326777609682,0.056195965417867436,0.03968253968253968,0.02286282306163022,0.019427402862985686	NA	NA	NA	NA	NA	NA	NA	NA	NA	NA	No	NA	No	No	NA	NA	NA	NA	NA	NA
chr10:39716027	chr10-39716027-allele455752-1	DEL	1020	NA	0.028744326777609682,0.03025936599423631,0.020833333333333332,0.02982107355864811,0.015337423312883436	NA	NA	NA	NA	NA	NA	NA	NA	NA	NA	No	NA	No	No	NA	NA	NA	NA	NA	NA
chr10:39716595	chr10-39716595-allele455809-1	DEL	340	NA	0.0015128593040847202,0.002881844380403458,0.005952380952380952,0.004970178926441352,0.015337423312883436	0.00259302	NA	NA	NA	NA	NA	NA	NA	NA	NA	No	NA	No	No	NA	NA	NA	NA	NA	NA
chr10:39717631	chr10-39717631-allele455900-1	DEL	66	NA	0.0,0.025936599423631124,0.0,0.0,0.0	0.00281286	NA	NA	NA	NA	NA	NA	NA	NA	NA	No	NA	No	No	NA	NA	NA	NA	NA	NA
chr10:39718135	chr10-39718135-allele455913-1	DEL	2039	NA	0.0,0.0,0.00496031746031746,0.0,0.0	0.000203029	NA	NA	NA	NA	NA	NA	NA	NA	NA	No	NA	No	No	NA	NA	NA	NA	NA	NA
chr10:39718977	chr10-39718977-allele455953-1	DEL	679	NA	0.10741301059001512,0.069164265129683,0.09722222222222222,0.073558648111332,0.10940695296523517	0.00142115	NA	NA	NA	NA	NA	NA	NA	NA	NA	No	NA	No	No	NA	NA	NA	NA	NA	NA
chr10:39719220	chr10-39719220-allele455965-512	INS	511	NA	0.00529500756429652,0.0,0.0,0.0,0.006134969325153374	0.00192382	NA	NA	NA	NA	NA	NA	NA	NA	NA	No	NA	No	No	NA	NA	NA	NA	NA	NA
chr10:39719241	chr10-39719241-allele455968-342	INS	341	NA	0.0007564296520423601,0.0,0.005952380952380952,0.0,0.006134969325153374	0.000613991	NA	NA	NA	NA	NA	NA	NA	NA	NA	No	NA	No	No	NA	NA	NA	NA	NA	NA
chr10:39719436	chr10-39719436-allele455971-1	DEL	340	NA	0.0015128593040847202,0.0,0.0,0.0,0.0	0.00234988	NA	NA	NA	NA	NA	NA	NA	NA	NA	No	NA	No	No	NA	NA	NA	NA	NA	NA
chr10:39720689	chr10-39720689-allele456026-1	DEL	66	NA	0.0022692889561270802,0.012968299711815562,0.020833333333333332,0.005964214711729622,0.003067484662576687	0.00361146	NA	NA	NA	NA	NA	NA	NA	NA	NA	No	NA	No	No	NA	NA	NA	NA	NA	NA
chr10:39720753	chr10-39720753-allele456027-1	DEL	340	NA	0.012859304084720122,0.0,0.000992063492063492,0.0,0.0	0.021333	NA	NA	NA	NA	NA	NA	NA	NA	NA	No	NA	No	No	NA	NA	NA	NA	NA	NA
chr10:39721071	chr10-39721071-allele456044-1	DEL	680	NA	0.014372163388804841,0.004322766570605188,0.011904761904761904,0.006958250497017893,0.018404907975460124	NA	NA	NA	NA	NA	NA	NA	NA	NA	NA	No	NA	No	No	NA	NA	NA	NA	NA	NA
chr10:39721192	chr10-39721192-allele456049-1	DEL	340	NA	0.0022692889561270802,0.01585014409221902,0.002976190476190476,0.0,0.0010224948875255625	NA	NA	NA	NA	NA	NA	NA	NA	NA	NA	No	NA	No	No	NA	NA	NA	NA	NA	NA
chr10:39721200	chr10-39721200-allele456051-1	DEL	1361	NA	0.009077155824508321,0.0,0.000992063492063492,0.0,0.0	0.0143383	NA	NA	NA	NA	NA	NA	NA	NA	NA	No	NA	No	No	NA	NA	NA	NA	NA	NA
chr10:39721316	chr10-39721316-allele456067-339	INS	338	NA	0.0,0.0,0.0,0.0,0.0010224948875255625	NA	NA	NA	NA	NA	NA	NA	NA	NA	NA	No	NA	No	No	NA	NA	NA	NA	NA	NA
chr10:39721464	chr10-39721464-allele456077-1	DEL	1021	NA	0.0,0.0,0.0,0.011928429423459244,0.03374233128834356	0.00757124	NA	NA	NA	NA	NA	NA	NA	NA	NA	No	NA	No	No	NA	NA	NA	NA	NA	NA
chr10:39722032	chr10-39722032-allele456138-1	DEL	341	NA	0.0,0.002881844380403458,0.0,0.0,0.002044989775051125	0.000224143	NA	NA	NA	NA	NA	NA	NA	NA	NA	No	NA	No	No	NA	NA	NA	NA	NA	NA
chr10:39722366	chr10-39722366-allele456170-680	INS	679	NA	0.012102874432677761,0.0,0.015873015873015872,0.0,0.002044989775051125	0.00310515	NA	NA	NA	NA	NA	NA	NA	NA	NA	No	NA	No	No	NA	NA	NA	NA	NA	NA
chr10:39723828	chr10-39723828-allele456278-682	INS	681	NA	0.0037821482602118004,0.0,0.001984126984126984,0.0,0.0	0.00324023	NA	NA	NA	NA	NA	NA	NA	NA	NA	No	NA	No	No	NA	NA	NA	NA	NA	NA
chr10:39724661	chr10-39724661-allele456312-680	INS	679	NA	0.007564296520423601,0.0,0.011904761904761904,0.0,0.0	0.00160932	NA	NA	NA	NA	NA	NA	NA	NA	NA	No	NA	No	No	NA	NA	NA	NA	NA	NA
chr10:39724705	chr10-39724705-allele456315-1	DEL	679	NA	0.0,0.0,0.016865079365079364,0.019880715705765408,0.002044989775051125	0.00641708	NA	NA	NA	NA	NA	NA	NA	NA	NA	No	NA	No	No	NA	NA	NA	NA	NA	NA
chr10:39724811	chr10-39724811-allele456321-341	INS	340	NA	0.0,0.0,0.0,0.012922465208747515,0.014314928425357873	0.00440407	NA	NA	NA	NA	NA	NA	NA	NA	NA	No	NA	No	No	NA	NA	NA	NA	NA	NA
chr10:39725954	chr10-39725954-allele456374-1024	INS	1023	NA	0.028744326777609682,0.04178674351585014,0.030753968253968252,0.06063618290258449,0.04396728016359918	0.00239488	NA	NA	NA	NA	NA	NA	NA	NA	NA	No	NA	No	No	NA	NA	NA	NA	NA	NA
chr10:39725956	chr10-39725956-allele456375-681	INS	680	NA	0.0,0.0,0.001984126984126984,0.0,0.0	NA	NA	NA	NA	NA	NA	NA	NA	NA	NA	No	NA	No	No	NA	NA	NA	NA	NA	NA
chr10:39726632	chr10-39726632-allele456405-1	DEL	340	NA	0.0,0.0,0.0,0.0,0.018404907975460124	0.00281286	NA	NA	NA	NA	NA	NA	NA	NA	NA	No	NA	No	No	NA	NA	NA	NA	NA	NA
chr10:39727652	chr10-39727652-allele456437-1	DEL	339	NA	0.03479576399394856,0.021613832853025938,0.006944444444444444,0.010934393638170975,0.0	0.020532	NA	NA	NA	NA	NA	NA	NA	NA	NA	No	NA	No	No	NA	NA	NA	NA	NA	NA
chr10:39727932	chr10-39727932-allele456444-1	DEL	340	NA	0.0,0.001440922190201729,0.001984126984126984,0.0019880715705765406,0.034764826175869123	0.00649637	NA	NA	NA	NA	NA	NA	NA	NA	NA	No	NA	No	No	NA	NA	NA	NA	NA	NA
chr10:39728312	chr10-39728312-allele456455-1	DEL	340	NA	0.0,0.024495677233429394,0.0,0.0,0.028629856850715747	0.0075025	NA	NA	NA	NA	NA	NA	NA	NA	NA	No	NA	No	No	NA	NA	NA	NA	NA	NA
chr10:39729169	chr10-39729169-allele456505-1	DEL	1018	NA	0.0015128593040847202,0.0,0.00496031746031746,0.0,0.0	NA	NA	NA	NA	NA	NA	NA	NA	NA	NA	No	NA	No	No	NA	NA	NA	NA	NA	NA
chr10:39729191	chr10-39729191-allele456508-1	DEL	678	NA	0.012102874432677761,0.008645533141210375,0.034722222222222224,0.0268389662027833,0.017382413087934562	0.00240657	NA	NA	NA	NA	NA	NA	NA	NA	NA	No	NA	No	No	NA	NA	NA	NA	NA	NA
chr10:39731091	chr10-39731091-allele456559-1	DEL	340	NA	0.0,0.0,0.000992063492063492,0.0,0.0	NA	NA	NA	NA	NA	NA	NA	NA	NA	NA	No	NA	No	No	NA	NA	NA	NA	NA	NA
chr10:39731237	chr10-39731237-allele456569-1359	INS	1358	NA	0.014372163388804841,0.0,0.028769841269841268,0.0,0.011247443762781187	NA	NA	NA	NA	NA	NA	NA	NA	NA	NA	No	NA	No	No	NA	NA	NA	NA	NA	NA
chr10:39732298	chr10-39732298-allele456597-1021	INS	1020	NA	0.18986384266263237,0.1844380403458213,0.14186507936507936,0.19582504970178927,0.1390593047034765	0.00166452	NA	NA	NA	NA	NA	NA	NA	NA	NA	No	NA	No	No	NA	NA	NA	NA	NA	NA
chr10:39733959	chr10-39733959-allele456630-340	INS	339	NA	0.07034795763993948,0.09077809798270893,0.08333333333333333,0.02286282306163022,0.09406952965235174	NA	NA	NA	NA	NA	NA	NA	NA	NA	NA	No	NA	No	No	NA	NA	NA	NA	NA	NA
chr10:39735467	chr10-39735467-allele456662-1	DEL	339	NA	0.0,0.0,0.0,0.0,0.0010224948875255625	NA	NA	NA	NA	NA	NA	NA	NA	NA	NA	No	NA	No	No	NA	NA	NA	NA	NA	NA
chr10:39735809	chr10-39735809-allele456670-1	DEL	1019	NA	0.018910741301059002,0.0,0.023809523809523808,0.014910536779324055,0.03578732106339468	NA	NA	NA	NA	NA	NA	NA	NA	NA	NA	No	NA	No	No	NA	NA	NA	NA	NA	NA
chr10:39736196	chr10-39736196-allele456682-340	INS	339	NA	0.0,0.0,0.007936507936507936,0.0,0.0	0.000963133	NA	NA	NA	NA	NA	NA	NA	NA	NA	No	NA	No	No	NA	NA	NA	NA	NA	NA
chr10:39738177	chr10-39738177-allele456721-1	DEL	1698	NA	0.0,0.0,0.000992063492063492,0.0,0.0	NA	NA	NA	NA	NA	NA	NA	NA	NA	NA	No	NA	No	No	NA	NA	NA	NA	NA	NA
chr10:39738874	chr10-39738874-allele456733-1	DEL	339	NA	0.029500756429652043,0.06051873198847262,0.08234126984126984,0.05864811133200795,0.013292433537832311	0.00563896	NA	NA	NA	NA	NA	NA	NA	NA	NA	No	NA	No	No	NA	NA	NA	NA	NA	NA
chr10:39739350	chr10-39739350-allele456740-1	DEL	340	NA	0.0015128593040847202,0.0,0.000992063492063492,0.0,0.0	0.00077342	NA	NA	NA	NA	NA	NA	NA	NA	NA	No	NA	No	No	NA	NA	NA	NA	NA	NA
chr10:39740512	chr10-39740512-allele456763-1	DEL	340	NA	0.0,0.021613832853025938,0.0,0.0,0.0	0.00212033	NA	NA	NA	NA	NA	NA	NA	NA	NA	No	NA	No	No	NA	NA	NA	NA	NA	NA
chr10:39741404	chr10-39741404-allele456780-1	DEL	679	NA	0.0,0.001440922190201729,0.0,0.0,0.0010224948875255625	NA	NA	NA	NA	NA	NA	NA	NA	NA	NA	No	NA	No	No	NA	NA	NA	NA	NA	NA
chr10:39748045	chr10-39748045-allele456842-1	DEL	340	NA	0.0,0.0,0.0,0.0,0.002044989775051125	NA	NA	NA	NA	NA	NA	NA	NA	NA	NA	No	NA	No	No	NA	NA	NA	NA	NA	NA
chr10:39750649	chr10-39750649-allele456853-1	DEL	679	NA	0.0022692889561270802,0.01729106628242075,0.040674603174603176,0.002982107355864811,0.03067484662576687	0.0117183	NA	NA	NA	NA	NA	NA	NA	NA	NA	No	NA	No	No	NA	NA	NA	NA	NA	NA
chr10:39750976	chr10-39750976-allele456854-1	DEL	339	NA	0.0113464447806354,0.01440922190201729,0.05853174603174603,0.12127236580516898,0.0010224948875255625	0.019869	NA	NA	NA	NA	NA	NA	NA	NA	NA	No	NA	No	No	NA	NA	NA	NA	NA	NA
chr10:39753724	chr10-39753724-allele456868-1	DEL	679	NA	0.01588502269288956,0.0,0.001984126984126984,0.0019880715705765406,0.002044989775051125	0.0182403	NA	NA	NA	NA	NA	NA	NA	NA	NA	No	NA	No	No	NA	NA	NA	NA	NA	NA
chr10:39754032	chr10-39754032-allele456871-1	DEL	339	NA	0.00832072617246596,0.004322766570605188,0.04662698412698413,0.04970178926441352,0.0	0.00734259	NA	NA	NA	NA	NA	NA	NA	NA	NA	No	NA	No	No	NA	NA	NA	NA	NA	NA
chr10:39754981	chr10-39754981-allele456875-680	INS	679	NA	0.0007564296520423601,0.0,0.000992063492063492,0.0,0.0	NA	NA	NA	NA	NA	NA	NA	NA	NA	NA	No	NA	No	No	NA	NA	NA	NA	NA	NA
chr10:39759779	chr10-39759779-allele456914-1	DEL	679	NA	0.0037821482602118004,0.002881844380403458,0.030753968253968252,0.003976143141153081,0.0	0.00171826	NA	NA	NA	NA	NA	NA	NA	NA	NA	No	NA	No	No	NA	NA	NA	NA	NA	NA
chr10:39761467	chr10-39761467-allele456940-1	DEL	66	NA	0.00832072617246596,0.01585014409221902,0.021825396825396824,0.014910536779324055,0.0541922290388548	0.00753554	NA	NA	NA	NA	NA	NA	NA	NA	NA	No	NA	No	No	NA	NA	NA	NA	NA	NA
chr10:39762898	chr10-39762898-allele456966-1	DEL	681	NA	0.0,0.005763688760806916,0.0,0.0,0.003067484662576687	0.000778337	NA	NA	NA	NA	NA	NA	NA	NA	NA	No	NA	No	No	NA	NA	NA	NA	NA	NA
chr10:39764874	chr10-39764874-allele457006-1	DEL	680	NA	0.0,0.012968299711815562,0.000992063492063492,0.0009940357852882703,0.0	0.00151771	NA	NA	NA	NA	NA	NA	NA	NA	NA	No	NA	No	No	NA	NA	NA	NA	NA	NA
chr10:39765027	chr10-39765027-allele457010-1	DEL	340	NA	0.3033282904689864,0.2824207492795389,0.25496031746031744,0.2047713717693837,0.18711656441717792	0.0142313	NA	NA	NA	NA	NA	NA	NA	NA	NA	No	NA	No	No	NA	NA	NA	NA	NA	NA
chr10:39765777	chr10-39765777-allele457031-1	DEL	1019	NA	0.0037821482602118004,0.001440922190201729,0.03273809523809524,0.033797216699801194,0.024539877300613498	0.0110337	NA	NA	NA	NA	NA	NA	NA	NA	NA	No	NA	No	No	NA	NA	NA	NA	NA	NA
chr10:39766488	chr10-39766488-allele457046-1	DEL	340	NA	0.01739788199697428,0.005763688760806916,0.007936507936507936,0.017892644135188866,0.032719836400818	NA	NA	NA	NA	NA	NA	NA	NA	NA	NA	No	NA	No	No	NA	NA	NA	NA	NA	NA
chr10:39766792	chr10-39766792-allele457053-1	DEL	340	NA	0.0015128593040847202,0.004322766570605188,0.0,0.0009940357852882703,0.0	NA	NA	NA	NA	NA	NA	NA	NA	NA	NA	No	NA	No	No	NA	NA	NA	NA	NA	NA
chr10:39768513	chr10-39768513-allele457109-342	INS	341	NA	0.00529500756429652,0.0,0.000992063492063492,0.0,0.024539877300613498	NA	NA	NA	NA	NA	NA	NA	NA	NA	NA	No	NA	No	No	NA	NA	NA	NA	NA	NA
chr10:39769021	chr10-39769021-allele457122-341	INS	340	NA	0.13767019667170954,0.17146974063400577,0.09424603174603174,0.13320079522862824,0.12474437627811862	NA	NA	NA	NA	NA	NA	NA	NA	NA	NA	No	NA	No	No	NA	NA	NA	NA	NA	NA
chr10:39769157	chr10-39769157-allele457131-340	INS	339	NA	0.0,0.0,0.0,0.009940357852882704,0.0	0.00122989	NA	NA	NA	NA	NA	NA	NA	NA	NA	No	NA	No	No	NA	NA	NA	NA	NA	NA
chr10:39769760	chr10-39769760-allele457151-1020	INS	1019	NA	0.0,0.0,0.020833333333333332,0.0,0.0	0.00322129	NA	NA	NA	NA	NA	NA	NA	NA	NA	No	NA	No	No	NA	NA	NA	NA	NA	NA
chr10:39769961	chr10-39769961-allele457160-1	DEL	66	NA	0.0037821482602118004,0.0,0.0,0.006958250497017893,0.0	0.00022888	NA	NA	NA	NA	NA	NA	NA	NA	NA	No	NA	No	No	NA	NA	NA	NA	NA	NA
chr10:39770464	chr10-39770464-allele457184-1	DEL	340	NA	0.0,0.0,0.003968253968253968,0.0268389662027833,0.0010224948875255625	0.00515031	NA	NA	NA	NA	NA	NA	NA	NA	NA	No	NA	No	No	NA	NA	NA	NA	NA	NA
chr10:39771550	chr10-39771550-allele457224-514	INS	513	NA	0.0,0.0,0.022817460317460316,0.006958250497017893,0.0	0.0047964	NA	NA	NA	NA	NA	NA	NA	NA	NA	No	NA	No	No	NA	NA	NA	NA	NA	NA
chr10:39771703	chr10-39771703-allele457229-340	INS	339	NA	0.0022692889561270802,0.002881844380403458,0.0,0.0,0.002044989775051125	NA	NA	NA	NA	NA	NA	NA	NA	NA	NA	No	NA	No	No	NA	NA	NA	NA	NA	NA
chr10:39772311	chr10-39772311-allele457249-1	DEL	341	NA	0.0022692889561270802,0.0,0.002976190476190476,0.0,0.0	0.000371588	NA	NA	NA	NA	NA	NA	NA	NA	NA	No	NA	No	No	NA	NA	NA	NA	NA	NA
chr10:39773506	chr10-39773506-allele457296-1	DEL	340	NA	0.0030257186081694403,0.0,0.003968253968253968,0.0009940357852882703,0.0	0.000263486	NA	NA	NA	NA	NA	NA	NA	NA	NA	No	NA	No	No	NA	NA	NA	NA	NA	NA
chr10:39774824	chr10-39774824-allele457343-1	DEL	341	NA	0.0,0.0,0.000992063492063492,0.0,0.0	NA	NA	NA	NA	NA	NA	NA	NA	NA	NA	No	NA	No	No	NA	NA	NA	NA	NA	NA
chr10:39775274	chr10-39775274-allele457356-341	INS	340	NA	0.0,0.002881844380403458,0.0,0.005964214711729622,0.0	0.000963133	NA	NA	NA	NA	NA	NA	NA	NA	NA	No	NA	No	No	NA	NA	NA	NA	NA	NA
chr10:39777602	chr10-39777602-allele457446-1	DEL	339	NA	0.007564296520423601,0.0,0.017857142857142856,0.0,0.0	NA	NA	NA	NA	NA	NA	NA	NA	NA	NA	No	NA	No	No	NA	NA	NA	NA	NA	NA
chr10:39778052	chr10-39778052-allele457454-1	DEL	340	NA	0.0037821482602118004,0.001440922190201729,0.0,0.0,0.0	0.00462462	NA	NA	NA	NA	NA	NA	NA	NA	NA	No	NA	No	No	NA	NA	NA	NA	NA	NA
chr10:39783035	chr10-39783035-allele457598-1	DEL	339	NA	0.0,0.0,0.0,0.0,0.009202453987730062	0.00114796	NA	NA	NA	NA	NA	NA	NA	NA	NA	No	NA	No	No	NA	NA	NA	NA	NA	NA
chr10:39783794	chr10-39783794-allele457618-339	INS	338	NA	0.006051437216338881,0.0,0.0,0.0,0.0	0.0108963	NA	NA	NA	NA	NA	NA	NA	NA	NA	No	NA	No	No	NA	NA	NA	NA	NA	NA
chr10:39784347	chr10-39784347-allele457635-1	DEL	340	NA	0.037821482602118005,0.021613832853025938,0.022817460317460316,0.017892644135188866,0.005112474437627812	0.0097099	NA	NA	NA	NA	NA	NA	NA	NA	NA	No	NA	No	No	NA	NA	NA	NA	NA	NA
chr10:39784711	chr10-39784711-allele457643-1	DEL	678	NA	0.0,0.0,0.0,0.0,0.0010224948875255625	NA	NA	NA	NA	NA	NA	NA	NA	NA	NA	No	NA	No	No	NA	NA	NA	NA	NA	NA
chr10:39785416	chr10-39785416-allele457663-340	INS	339	NA	0.0,0.0,0.0,0.0,0.00408997955010225	0.000224143	NA	NA	NA	NA	NA	NA	NA	NA	NA	No	NA	No	No	NA	NA	NA	NA	NA	NA
chr10:39788474	chr10-39788474-allele457756-340	INS	339	NA	0.0007564296520423601,0.0,0.0,0.0,0.0	0.000918741	NA	NA	NA	NA	NA	NA	NA	NA	NA	No	NA	No	No	NA	NA	NA	NA	NA	NA
chr10:39788812	chr10-39788812-allele457767-1	DEL	340	NA	0.00529500756429652,0.037463976945244955,0.03373015873015873,0.08151093439363817,0.034764826175869123	0.0246414	NA	NA	NA	NA	NA	NA	NA	NA	NA	No	NA	No	No	NA	NA	NA	NA	NA	NA
chr10:39789577	chr10-39789577-allele457788-1	DEL	679	NA	0.3441754916792738,0.28674351585014407,0.36904761904761907,0.5119284294234593,0.41922290388548056	0.00725269	NA	NA	NA	NA	NA	NA	NA	NA	NA	No	NA	No	No	NA	NA	NA	NA	NA	NA
chr10:39790041	chr10-39790041-allele457796-1	DEL	339	NA	0.02042360060514372,0.06340057636887608,0.003968253968253968,0.003976143141153081,0.06952965235173825	0.001852	NA	NA	NA	NA	NA	NA	NA	NA	NA	No	NA	No	No	NA	NA	NA	NA	NA	NA
chr10:39790263	chr10-39790263-allele457801-1	DEL	340	NA	0.0037821482602118004,0.0,0.003968253968253968,0.0,0.009202453987730062	NA	NA	NA	NA	NA	NA	NA	NA	NA	NA	No	NA	No	No	NA	NA	NA	NA	NA	NA
chr10:39792322	chr10-39792322-allele457848-1	DEL	340	NA	0.0,0.004322766570605188,0.028769841269841268,0.0,0.003067484662576687	0.0057587	NA	NA	NA	NA	NA	NA	NA	NA	NA	No	NA	No	No	NA	NA	NA	NA	NA	NA
chr10:39793755	chr10-39793755-allele457869-1	DEL	680	NA	0.0007564296520423601,0.0,0.0,0.0,0.0	0.000918741	NA	NA	NA	NA	NA	NA	NA	NA	NA	No	NA	No	No	NA	NA	NA	NA	NA	NA
chr10:39794686	chr10-39794686-allele457876-341	INS	340	NA	0.4281391830559758,0.4697406340057637,0.4226190476190476,0.34691848906560635,0.3721881390593047	0.00132674	NA	NA	NA	NA	NA	NA	NA	NA	NA	No	NA	No	No	NA	NA	NA	NA	NA	NA
chr10:39794976	chr10-39794976-allele457877-341	INS	340	NA	0.01361573373676248,0.007204610951008645,0.017857142857142856,0.02485089463220676,0.0010224948875255625	NA	NA	NA	NA	NA	NA	NA	NA	NA	NA	No	NA	No	No	NA	NA	NA	NA	NA	NA
chr10:39801790	chr10-39801790-allele457929-1	DEL	340	NA	0.01739788199697428,0.03170028818443804,0.012896825396825396,0.012922465208747515,0.0	2.00696e-06	NA	NA	NA	NA	NA	NA	NA	NA	NA	No	NA	No	No	NA	NA	NA	NA	NA	NA
chr10:39811591	chr10-39811591-allele457930-1	DEL	337	NA	0.07564296520423601,0.01585014409221902,0.016865079365079364,0.06063618290258449,0.03169734151329243	0.0211848	NA	NA	NA	NA	NA	NA	NA	NA	NA	No	NA	No	No	NA	NA	NA	NA	NA	NA
chr10:39816731	chr10-39816731-allele457940-511	INS	510	NA	0.015128593040847202,0.004322766570605188,0.002976190476190476,0.0019880715705765406,0.002044989775051125	0.0120684	NA	NA	NA	NA	NA	NA	NA	NA	NA	No	NA	No	No	NA	NA	NA	NA	NA	NA
chr10:39819942	chr10-39819942-allele457965-1	DEL	339	NA	0.10816944024205749,0.02881844380403458,0.016865079365079364,0.05964214711729622,0.04703476482617587	0.0427797	NA	NA	NA	NA	NA	NA	NA	NA	NA	No	NA	No	No	NA	NA	NA	NA	NA	NA
chr10:39822917	chr10-39822917-allele457994-1	DEL	679	NA	0.0340393343419062,0.005763688760806916,0.01984126984126984,0.011928429423459244,0.015337423312883436	0.0101142	NA	NA	NA	NA	NA	NA	NA	NA	NA	No	NA	No	No	NA	NA	NA	NA	NA	NA
chr10:39823126	chr10-39823126-allele457999-1	DEL	340	NA	0.0007564296520423601,0.001440922190201729,0.001984126984126984,0.009940357852882704,0.032719836400818	0.0065128	NA	NA	NA	NA	NA	NA	NA	NA	NA	No	NA	No	No	NA	NA	NA	NA	NA	NA
chr10:39824114	chr10-39824114-allele458025-1027	INS	1026	NA	0.0007564296520423601,0.07060518731988473,0.012896825396825396,0.02385685884691849,0.00408997955010225	0.0148433	NA	NA	NA	NA	NA	NA	NA	NA	NA	No	NA	No	No	NA	NA	NA	NA	NA	NA
chr10:39825531	chr10-39825531-allele458085-1	DEL	340	NA	0.006051437216338881,0.018731988472622477,0.01488095238095238,0.006958250497017893,0.044989775051124746	0.00610145	NA	NA	NA	NA	NA	NA	NA	NA	NA	No	NA	No	No	NA	NA	NA	NA	NA	NA
chr10:39825856	chr10-39825856-allele458095-1	DEL	339	NA	0.0,0.005763688760806916,0.047619047619047616,0.02584493041749503,0.03578732106339468	0.0204466	NA	NA	NA	NA	NA	NA	NA	NA	NA	No	NA	No	No	NA	NA	NA	NA	NA	NA
chr10:39825951	chr10-39825951-allele458099-1	DEL	679	NA	0.006051437216338881,0.007204610951008645,0.006944444444444444,0.012922465208747515,0.018404907975460124	0.00103392	NA	NA	NA	NA	NA	NA	NA	NA	NA	No	NA	No	No	NA	NA	NA	NA	NA	NA
chr10:39826391	chr10-39826391-allele458117-1019	INS	1018	NA	0.006051437216338881,0.0,0.006944444444444444,0.0,0.02147239263803681	NA	NA	NA	NA	NA	NA	NA	NA	NA	NA	No	NA	No	No	NA	NA	NA	NA	NA	NA
chr10:39826896	chr10-39826896-allele458153-677	INS	676	NA	0.01059001512859304,0.0,0.04861111111111111,0.02385685884691849,0.0010224948875255625	0.00193284	NA	NA	NA	NA	NA	NA	NA	NA	NA	No	NA	No	No	NA	NA	NA	NA	NA	NA
chr10:39827183	chr10-39827183-allele458179-1021	INS	1020	NA	0.0,0.0,0.0,0.0,0.0010224948875255625	NA	NA	NA	NA	NA	NA	NA	NA	NA	NA	No	NA	No	No	NA	NA	NA	NA	NA	NA
chr10:39827190	chr10-39827190-allele458182-1020	INS	1019	NA	0.13161875945537066,0.13112391930835735,0.12896825396825398,0.09840954274353876,0.11758691206543967	0.000246649	NA	NA	NA	NA	NA	NA	NA	NA	NA	No	NA	No	No	NA	NA	NA	NA	NA	NA
chr10:39827373	chr10-39827373-allele458191-1	DEL	66	NA	0.0007564296520423601,0.0,0.0,0.004970178926441352,0.0	NA	NA	NA	NA	NA	NA	NA	NA	NA	NA	No	NA	No	No	NA	NA	NA	NA	NA	NA
chr10:39827468	chr10-39827468-allele458196-681	INS	680	NA	0.0022692889561270802,0.002881844380403458,0.0,0.040755467196819085,0.0	0.00421847	NA	NA	NA	NA	NA	NA	NA	NA	NA	No	NA	No	No	NA	NA	NA	NA	NA	NA
chr10:39827507	chr10-39827507-allele458203-1021	INS	1020	NA	0.0,0.001440922190201729,0.0,0.0,0.0	NA	NA	NA	NA	NA	NA	NA	NA	NA	NA	No	NA	No	No	NA	NA	NA	NA	NA	NA
chr10:39827757	chr10-39827757-allele458221-1021	INS	1020	NA	0.0007564296520423601,0.0,0.0,0.0,0.0	0.000918741	NA	NA	NA	NA	NA	NA	NA	NA	NA	No	NA	No	No	NA	NA	NA	NA	NA	NA
chr10:39827876	chr10-39827876-allele458225-1	DEL	340	NA	0.0,0.0,0.005952380952380952,0.0,0.0	0.000593574	NA	NA	NA	NA	NA	NA	NA	NA	NA	No	NA	No	No	NA	NA	NA	NA	NA	NA
chr10:39828967	chr10-39828967-allele458291-1	DEL	679	NA	0.0015128593040847202,0.0,0.0,0.0,0.0	0.00234988	NA	NA	NA	NA	NA	NA	NA	NA	NA	No	NA	No	No	NA	NA	NA	NA	NA	NA
chr10:39829113	chr10-39829113-allele458301-679	INS	678	NA	0.02118003025718608,0.012968299711815562,0.003968253968253968,0.040755467196819085,0.03783231083844581	NA	NA	NA	NA	NA	NA	NA	NA	NA	NA	No	NA	No	No	NA	NA	NA	NA	NA	NA
chr10:39829240	chr10-39829240-allele458305-1	DEL	340	NA	0.0,0.0,0.000992063492063492,0.0,0.0	NA	NA	NA	NA	NA	NA	NA	NA	NA	NA	No	NA	No	No	NA	NA	NA	NA	NA	NA
chr10:39829525	chr10-39829525-allele458328-1	DEL	339	NA	0.01664145234493192,0.0,0.001984126984126984,0.006958250497017893,0.05112474437627812	NA	NA	NA	NA	NA	NA	NA	NA	NA	NA	No	NA	No	No	NA	NA	NA	NA	NA	NA
chr10:39830597	chr10-39830597-allele458417-340	INS	339	NA	0.0007564296520423601,0.0,0.0,0.0,0.0	0.000918741	NA	NA	NA	NA	NA	NA	NA	NA	NA	No	NA	No	No	NA	NA	NA	NA	NA	NA
chr10:39830640	chr10-39830640-allele458419-1	DEL	343	NA	0.049924357034795766,0.07204610951008646,0.07539682539682539,0.07952286282306163,0.09100204498977506	0.00614489	NA	NA	NA	NA	NA	NA	NA	NA	NA	No	NA	No	No	NA	NA	NA	NA	NA	NA
chr10:39830940	chr10-39830940-allele458447-1	DEL	340	NA	0.09909228441754916,0.16570605187319884,0.0625,0.14512922465208747,0.1032719836400818	0.000716591	NA	NA	NA	NA	NA	NA	NA	NA	NA	No	NA	No	No	NA	NA	NA	NA	NA	NA
chr10:39831112	chr10-39831112-allele458460-341	INS	340	NA	0.0,0.03890489913544669,0.000992063492063492,0.003976143141153081,0.009202453987730062	0.00695378	NA	NA	NA	NA	NA	NA	NA	NA	NA	No	NA	No	No	NA	NA	NA	NA	NA	NA
chr10:39833308	chr10-39833308-allele458646-1	DEL	339	NA	0.0015128593040847202,0.0,0.006944444444444444,0.003976143141153081,0.00408997955010225	0.000453666	NA	NA	NA	NA	NA	NA	NA	NA	NA	No	NA	No	No	NA	NA	NA	NA	NA	NA
chr10:39833484	chr10-39833484-allele458668-685	INS	684	NA	0.028744326777609682,0.01585014409221902,0.007936507936507936,0.013916500994035786,0.027607361963190184	0.00340076	NA	NA	NA	NA	NA	NA	NA	NA	NA	No	NA	No	No	NA	NA	NA	NA	NA	NA
chr10:39833902	chr10-39833902-allele458696-341	INS	340	NA	0.0,0.0,0.000992063492063492,0.0,0.0	NA	NA	NA	NA	NA	NA	NA	NA	NA	NA	No	NA	No	No	NA	NA	NA	NA	NA	NA
chr10:39833985	chr10-39833985-allele458705-1020	INS	1019	NA	0.0,0.0,0.000992063492063492,0.002982107355864811,0.0	0.000224143	NA	NA	NA	NA	NA	NA	NA	NA	NA	No	NA	No	No	NA	NA	NA	NA	NA	NA
chr10:39834643	chr10-39834643-allele458755-681	INS	680	NA	0.014372163388804841,0.001440922190201729,0.020833333333333332,0.009940357852882704,0.011247443762781187	NA	NA	NA	NA	NA	NA	NA	NA	NA	NA	No	NA	No	No	NA	NA	NA	NA	NA	NA
chr10:39834643	chr10-39834643-allele458756-681	INS	680	NA	0.0,0.0,0.000992063492063492,0.0,0.0	NA	NA	NA	NA	NA	NA	NA	NA	NA	NA	No	NA	No	No	NA	NA	NA	NA	NA	NA
chr10:39834644	chr10-39834644-allele458758-1020	INS	1019	NA	0.056732223903177004,0.04899135446685879,0.041666666666666664,0.05467196819085487,0.09815950920245399	NA	NA	NA	NA	NA	NA	NA	NA	NA	NA	No	NA	No	No	NA	NA	NA	NA	NA	NA
chr10:39834672	chr10-39834672-allele458762-681	INS	680	NA	0.0,0.0,0.0,0.0,0.005112474437627812	0.000408842	NA	NA	NA	NA	NA	NA	NA	NA	NA	No	NA	No	No	NA	NA	NA	NA	NA	NA
chr10:39835045	chr10-39835045-allele458785-1021	INS	1020	NA	0.0007564296520423601,0.03025936599423631,0.0,0.0,0.0	0.00222936	NA	NA	NA	NA	NA	NA	NA	NA	NA	No	NA	No	No	NA	NA	NA	NA	NA	NA
chr10:39835295	chr10-39835295-allele458802-1	DEL	340	NA	0.0022692889561270802,0.0,0.0,0.003976143141153081,0.011247443762781187	NA	NA	NA	NA	NA	NA	NA	NA	NA	NA	No	NA	No	No	NA	NA	NA	NA	NA	NA
chr10:39835530	chr10-39835530-allele458817-1	DEL	1018	NA	0.0,0.0,0.0,0.0009940357852882703,0.0	NA	NA	NA	NA	NA	NA	NA	NA	NA	NA	No	NA	No	No	NA	NA	NA	NA	NA	NA
chr10:39835655	chr10-39835655-allele458825-1	DEL	678	NA	0.06580937972768533,0.040345821325648415,0.010912698412698412,0.015904572564612324,0.04805725971370143	0.0190544	NA	NA	NA	NA	NA	NA	NA	NA	NA	No	NA	No	No	NA	NA	NA	NA	NA	NA
chr10:39836297	chr10-39836297-allele458857-1	DEL	680	NA	0.006051437216338881,0.007204610951008645,0.000992063492063492,0.0009940357852882703,0.0	0.00237144	NA	NA	NA	NA	NA	NA	NA	NA	NA	No	NA	No	No	NA	NA	NA	NA	NA	NA
chr10:39836516	chr10-39836516-allele458870-341	INS	340	NA	0.00832072617246596,0.1138328530259366,0.006944444444444444,0.0437375745526839,0.0	0.0124739	NA	NA	NA	NA	NA	NA	NA	NA	NA	No	NA	No	No	NA	NA	NA	NA	NA	NA
chr10:39836584	chr10-39836584-allele458874-1	DEL	339	NA	0.00832072617246596,0.021613832853025938,0.015873015873015872,0.004970178926441352,0.06032719836400818	0.00663342	NA	NA	NA	NA	NA	NA	NA	NA	NA	No	NA	No	No	NA	NA	NA	NA	NA	NA
chr10:39838167	chr10-39838167-allele458983-1017	INS	1016	NA	0.028744326777609682,0.037463976945244955,0.0,0.02982107355864811,0.00408997955010225	0.00328336	NA	NA	NA	NA	NA	NA	NA	NA	NA	No	NA	No	No	NA	NA	NA	NA	NA	NA
chr10:39838240	chr10-39838240-allele458986-1	DEL	677	NA	0.006051437216338881,0.004322766570605188,0.000992063492063492,0.0019880715705765406,0.017382413087934562	NA	NA	NA	NA	NA	NA	NA	NA	NA	NA	No	NA	No	No	NA	NA	NA	NA	NA	NA
chr10:39838403	chr10-39838403-allele458999-1	DEL	339	NA	0.0226928895612708,0.05475504322766571,0.051587301587301584,0.018886679920477135,0.006134969325153374	0.000714826	NA	NA	NA	NA	NA	NA	NA	NA	NA	No	NA	No	No	NA	NA	NA	NA	NA	NA
chr10:39838725	chr10-39838725-allele459026-1	DEL	1357	NA	0.0007564296520423601,0.0,0.0,0.0,0.0	0.000918741	NA	NA	NA	NA	NA	NA	NA	NA	NA	No	NA	No	No	NA	NA	NA	NA	NA	NA
chr10:39839832	chr10-39839832-allele459126-1	DEL	680	NA	0.029500756429652043,0.024495677233429394,0.00496031746031746,0.0268389662027833,0.03169734151329243	0.000684716	NA	NA	NA	NA	NA	NA	NA	NA	NA	No	NA	No	No	NA	NA	NA	NA	NA	NA
chr10:39839877	chr10-39839877-allele459133-341	INS	340	NA	0.037821482602118005,0.023054755043227664,0.04563492063492063,0.015904572564612324,0.02147239263803681	0.00139044	NA	NA	NA	NA	NA	NA	NA	NA	NA	No	NA	No	No	NA	NA	NA	NA	NA	NA
chr10:39840752	chr10-39840752-allele459220-1	DEL	679	NA	0.0030257186081694403,0.03170028818443804,0.041666666666666664,0.02186878727634195,0.013292433537832311	0.0134051	NA	NA	NA	NA	NA	NA	NA	NA	NA	No	NA	No	No	NA	NA	NA	NA	NA	NA
chr10:39841191	chr10-39841191-allele459238-1	DEL	340	NA	0.0030257186081694403,0.021613832853025938,0.0248015873015873,0.009940357852882704,0.012269938650306749	0.00670347	NA	NA	NA	NA	NA	NA	NA	NA	NA	No	NA	No	No	NA	NA	NA	NA	NA	NA
chr10:39842113	chr10-39842113-allele459310-1021	INS	1020	NA	0.02798789712556732,0.09654178674351585,0.023809523809523808,0.09642147117296222,0.015337423312883436	0.00737043	NA	NA	NA	NA	NA	NA	NA	NA	NA	No	NA	No	No	NA	NA	NA	NA	NA	NA
chr10:39842646	chr10-39842646-allele459345-1	DEL	679	NA	0.00529500756429652,0.005763688760806916,0.002976190476190476,0.0019880715705765406,0.002044989775051125	0.000233267	NA	NA	NA	NA	NA	NA	NA	NA	NA	No	NA	No	No	NA	NA	NA	NA	NA	NA
chr10:39842706	chr10-39842706-allele459350-342	INS	341	NA	0.00832072617246596,0.06628242074927954,0.018849206349206348,0.0019880715705765406,0.05828220858895705	0.0112833	NA	NA	NA	NA	NA	NA	NA	NA	NA	No	NA	No	No	NA	NA	NA	NA	NA	NA
chr10:39843473	chr10-39843473-allele459388-1	DEL	1700	NA	0.06656580937972768,0.06628242074927954,0.0248015873015873,0.04473161033797217,0.046012269938650305	0.00493333	NA	NA	NA	NA	NA	NA	NA	NA	NA	No	NA	No	No	NA	NA	NA	NA	NA	NA
chr10:39843824	chr10-39843824-allele459400-1	DEL	680	NA	0.01664145234493192,0.021613832853025938,0.03869047619047619,0.0019880715705765406,0.02965235173824131	0.000256541	NA	NA	NA	NA	NA	NA	NA	NA	NA	No	NA	No	No	NA	NA	NA	NA	NA	NA
chr10:39844161	chr10-39844161-allele459406-1	DEL	341	NA	0.0037821482602118004,0.001440922190201729,0.0,0.0,0.0010224948875255625	0.00324023	NA	NA	NA	NA	NA	NA	NA	NA	NA	No	NA	No	No	NA	NA	NA	NA	NA	NA
chr10:39844855	chr10-39844855-allele459428-1	DEL	1359	NA	0.0015128593040847202,0.002881844380403458,0.030753968253968252,0.0,0.0010224948875255625	0.00361949	NA	NA	NA	NA	NA	NA	NA	NA	NA	No	NA	No	No	NA	NA	NA	NA	NA	NA
chr10:39845842	chr10-39845842-allele459463-1	DEL	340	NA	0.02042360060514372,0.011527377521613832,0.007936507936507936,0.0,0.0	0.0145078	NA	NA	NA	NA	NA	NA	NA	NA	NA	No	NA	No	No	NA	NA	NA	NA	NA	NA
chr10:39846500	chr10-39846500-allele459483-1	DEL	340	NA	0.0015128593040847202,0.002881844380403458,0.0,0.004970178926441352,0.0	NA	NA	NA	NA	NA	NA	NA	NA	NA	NA	No	NA	No	No	NA	NA	NA	NA	NA	NA
chr10:39847069	chr10-39847069-allele459496-1	DEL	679	NA	0.0,0.0,0.003968253968253968,0.007952286282306162,0.002044989775051125	0.00207258	NA	NA	NA	NA	NA	NA	NA	NA	NA	No	NA	No	No	NA	NA	NA	NA	NA	NA
chr10:39848884	chr10-39848884-allele459539-1	DEL	339	NA	0.02193645990922844,0.0,0.0248015873015873,0.0,0.0	0.00986996	NA	NA	NA	NA	NA	NA	NA	NA	NA	No	NA	No	No	NA	NA	NA	NA	NA	NA
chr10:39849274	chr10-39849274-allele459552-1	DEL	340	NA	0.006051437216338881,0.001440922190201729,0.00496031746031746,0.015904572564612324,0.0081799591002045	NA	NA	NA	NA	NA	NA	NA	NA	NA	NA	No	NA	No	No	NA	NA	NA	NA	NA	NA
chr10:39849778	chr10-39849778-allele459570-1	DEL	679	NA	0.04236006051437216,0.04899135446685879,0.020833333333333332,0.0437375745526839,0.04703476482617587	NA	NA	NA	NA	NA	NA	NA	NA	NA	NA	No	NA	No	No	NA	NA	NA	NA	NA	NA
chr10:39850174	chr10-39850174-allele459575-1	DEL	339	NA	0.0,0.018731988472622477,0.0,0.0,0.0	0.00188759	NA	NA	NA	NA	NA	NA	NA	NA	NA	No	NA	No	No	NA	NA	NA	NA	NA	NA
chr10:39850595	chr10-39850595-allele459591-341	INS	340	NA	0.00529500756429652,0.0,0.0,0.0,0.005112474437627812	0.00255635	NA	NA	NA	NA	NA	NA	NA	NA	NA	No	NA	No	No	NA	NA	NA	NA	NA	NA
chr10:39850826	chr10-39850826-allele459599-341	INS	340	NA	0.08850226928895613,0.06195965417867435,0.051587301587301584,0.042743538767395624,0.044989775051124746	0.0128518	NA	NA	NA	NA	NA	NA	NA	NA	NA	No	NA	No	No	NA	NA	NA	NA	NA	NA
chr10:39851357	chr10-39851357-allele459615-1020	INS	1019	NA	0.0022692889561270802,0.01729106628242075,0.012896825396825396,0.0,0.0010224948875255625	0.0013334	NA	NA	NA	NA	NA	NA	NA	NA	NA	No	NA	No	No	NA	NA	NA	NA	NA	NA
chr10:39855431	chr10-39855431-allele459751-681	INS	680	NA	0.006051437216338881,0.0,0.007936507936507936,0.0,0.02965235173824131	0.00022156	NA	NA	NA	NA	NA	NA	NA	NA	NA	No	NA	No	No	NA	NA	NA	NA	NA	NA
chr10:39859824	chr10-39859824-allele459870-1	DEL	679	NA	0.03479576399394856,0.09221902017291066,0.030753968253968252,0.06660039761431412,0.0869120654396728	0.00863961	NA	NA	NA	NA	NA	NA	NA	NA	NA	No	NA	No	No	NA	NA	NA	NA	NA	NA
chr10:39859957	chr10-39859957-allele459874-680	INS	679	NA	0.20499243570347958,0.18155619596541786,0.12202380952380952,0.05666003976143141,0.08793456032719836	0.0406511	NA	NA	NA	NA	NA	NA	NA	NA	NA	No	NA	No	No	NA	NA	NA	NA	NA	NA
chr10:39860439	chr10-39860439-allele459886-1	DEL	340	NA	0.02798789712556732,0.12247838616714697,0.17261904761904762,0.24751491053677932,0.2034764826175869	0.0989316	NA	NA	NA	NA	NA	NA	NA	NA	NA	No	NA	No	No	NA	NA	NA	NA	NA	NA
chr10:39861438	chr10-39861438-allele459914-681	INS	680	NA	0.0,0.0,0.007936507936507936,0.0,0.0	0.000963133	NA	NA	NA	NA	NA	NA	NA	NA	NA	No	NA	No	No	NA	NA	NA	NA	NA	NA
chr10:39866382	chr10-39866382-allele459991-1	DEL	342	NA	0.006051437216338881,0.0,0.007936507936507936,0.004970178926441352,0.0	0.000202107	NA	NA	NA	NA	NA	NA	NA	NA	NA	No	NA	No	No	NA	NA	NA	NA	NA	NA
chr10:39878157	chr10-39878157-allele460070-1	DEL	339	NA	0.04387291981845688,0.043227665706051875,0.001984126984126984,0.0,0.07668711656441718	0.00274444	NA	NA	NA	NA	NA	NA	NA	NA	NA	No	NA	No	No	NA	NA	NA	NA	NA	NA
chr10:39880896	chr10-39880896-allele460097-1	DEL	340	NA	0.0,0.0,0.0,0.0,0.0010224948875255625	NA	NA	NA	NA	NA	NA	NA	NA	NA	NA	No	NA	No	No	NA	NA	NA	NA	NA	NA
chr10:39881233	chr10-39881233-allele460103-1	DEL	678	NA	0.024962178517397883,0.002881844380403458,0.027777777777777776,0.0,0.02556237218813906	0.00232902	NA	NA	NA	NA	NA	NA	NA	NA	NA	No	NA	No	No	NA	NA	NA	NA	NA	NA
chr10:39883350	chr10-39883350-allele460117-1	DEL	680	NA	0.058245083207261725,0.005763688760806916,0.08035714285714286,0.07157057654075547,0.06441717791411043	NA	NA	NA	NA	NA	NA	NA	NA	NA	NA	No	NA	No	No	NA	NA	NA	NA	NA	NA
chr10:39883936	chr10-39883936-allele460123-1	DEL	679	NA	0.0,0.02881844380403458,0.0,0.0009940357852882703,0.0	0.00317225	NA	NA	NA	NA	NA	NA	NA	NA	NA	No	NA	No	No	NA	NA	NA	NA	NA	NA
chr10:39884973	chr10-39884973-allele460140-1	DEL	340	NA	0.06883509833585477,0.056195965417867436,0.11011904761904762,0.06560636182902585,0.02965235173824131	NA	NA	NA	NA	NA	NA	NA	NA	NA	NA	No	NA	No	No	NA	NA	NA	NA	NA	NA
chr10:39886008	chr10-39886008-allele460169-681	INS	680	NA	0.036308623298033284,0.01729106628242075,0.027777777777777776,0.030815109343936383,0.12167689161554192	0.00180241	NA	NA	NA	NA	NA	NA	NA	NA	NA	No	NA	No	No	NA	NA	NA	NA	NA	NA
chr10:39886067	chr10-39886067-allele460172-339	INS	338	NA	0.060514372163388806,0.05043227665706052,0.03571428571428571,0.07455268389662027,0.05623721881390593	NA	NA	NA	NA	NA	NA	NA	NA	NA	NA	No	NA	No	No	NA	NA	NA	NA	NA	NA
chr10:39887349	chr10-39887349-allele460203-1	DEL	679	NA	0.0453857791225416,0.0,0.011904761904761904,0.036779324055666,0.03680981595092025	0.00816486	NA	NA	NA	NA	NA	NA	NA	NA	NA	No	NA	No	No	NA	NA	NA	NA	NA	NA
chr10:39889369	chr10-39889369-allele460265-1	DEL	341	NA	0.13918305597579425,0.21469740634005763,0.1875,0.19980119284294234,0.25766871165644173	0.0172276	NA	NA	NA	NA	NA	NA	NA	NA	NA	No	NA	No	No	NA	NA	NA	NA	NA	NA
chr10:39889570	chr10-39889570-allele460268-340	INS	339	NA	0.0,0.0,0.0,0.0009940357852882703,0.0010224948875255625	NA	NA	NA	NA	NA	NA	NA	NA	NA	NA	No	NA	No	No	NA	NA	NA	NA	NA	NA
chr10:39891091	chr10-39891091-allele460317-1	DEL	340	NA	0.0030257186081694403,0.011527377521613832,0.0,0.003976143141153081,0.0	NA	NA	NA	NA	NA	NA	NA	NA	NA	NA	No	NA	No	No	NA	NA	NA	NA	NA	NA
chr10:39893518	chr10-39893518-allele460386-1	DEL	339	NA	0.0,0.0,0.011904761904761904,0.005964214711729622,0.0	0.00275566	NA	NA	NA	NA	NA	NA	NA	NA	NA	No	NA	No	No	NA	NA	NA	NA	NA	NA
chr10:39894411	chr10-39894411-allele460423-1	DEL	340	NA	0.0045385779122541605,0.001440922190201729,0.0,0.0,0.0	0.00598883	NA	NA	NA	NA	NA	NA	NA	NA	NA	No	NA	No	No	NA	NA	NA	NA	NA	NA
chr10:39894631	chr10-39894631-allele460430-1	DEL	675	NA	0.0,0.0,0.01488095238095238,0.0,0.0	0.0022576	NA	NA	NA	NA	NA	NA	NA	NA	NA	No	NA	No	No	NA	NA	NA	NA	NA	NA
chr10:39895090	chr10-39895090-allele460439-1	DEL	336	NA	0.08396369137670197,0.021613832853025938,0.05654761904761905,0.02982107355864811,0.032719836400818	0.0233289	NA	NA	NA	NA	NA	NA	NA	NA	NA	No	NA	No	No	NA	NA	NA	NA	NA	NA
chr10:39897750	chr10-39897750-allele460492-1	DEL	679	NA	0.14296520423600606,0.17146974063400577,0.09722222222222222,0.14612326043737575,0.08793456032719836	0.00131045	NA	NA	NA	NA	NA	NA	NA	NA	NA	No	NA	No	No	NA	NA	NA	NA	NA	NA
chr10:39902619	chr10-39902619-allele460582-337	INS	336	NA	0.056732223903177004,0.027377521613832854,0.001984126984126984,0.0019880715705765406,0.010224948875255624	0.0516236	NA	NA	NA	NA	NA	NA	NA	NA	NA	No	NA	No	No	NA	NA	NA	NA	NA	NA
chr10:39904134	chr10-39904134-allele460606-338	INS	337	NA	0.0037821482602118004,0.004322766570605188,0.000992063492063492,0.003976143141153081,0.00408997955010225	NA	NA	NA	NA	NA	NA	NA	NA	NA	NA	No	NA	No	No	NA	NA	NA	NA	NA	NA
chr10:39905679	chr10-39905679-allele460625-340	INS	339	NA	0.0045385779122541605,0.001440922190201729,0.0,0.005964214711729622,0.010224948875255624	NA	NA	NA	NA	NA	NA	NA	NA	NA	NA	No	NA	No	No	NA	NA	NA	NA	NA	NA
chr10:39907007	chr10-39907007-allele460641-1	DEL	679	NA	0.6830559757942511,0.7737752161383286,0.5853174603174603,0.6620278330019881,0.6871165644171779	NA	NA	NA	NA	NA	NA	NA	NA	NA	NA	No	NA	No	No	NA	NA	NA	NA	NA	NA
chr10:39911166	chr10-39911166-allele460695-1	DEL	1360	NA	0.0022692889561270802,0.0,0.005952380952380952,0.0,0.0	NA	NA	NA	NA	NA	NA	NA	NA	NA	NA	No	NA	No	No	NA	NA	NA	NA	NA	NA
chr10:39914239	chr10-39914239-allele460718-1	DEL	1362	NA	0.02042360060514372,0.008645533141210375,0.001984126984126984,0.0,0.006134969325153374	0.0163238	NA	NA	NA	NA	NA	NA	NA	NA	NA	No	NA	No	No	NA	NA	NA	NA	NA	NA
chr10:39917284	chr10-39917284-allele460719-1	DEL	1359	NA	0.0226928895612708,0.0,0.01488095238095238,0.0,0.019427402862985686	0.00654293	NA	NA	NA	NA	NA	NA	NA	NA	NA	No	NA	No	No	NA	NA	NA	NA	NA	NA
chr10:39967063	chr10-39967063-allele460735-1	DEL	338	NA	0.0007564296520423601,0.001440922190201729,0.0,0.0,0.0	NA	NA	NA	NA	NA	NA	NA	NA	NA	NA	No	NA	No	No	NA	NA	NA	NA	NA	NA
chr10:39981024	chr10-39981024-allele460741-1	DEL	342	NA	0.0,0.001440922190201729,0.0,0.0,0.0	NA	NA	NA	NA	NA	NA	NA	NA	NA	NA	No	NA	No	No	NA	NA	NA	NA	NA	NA
chr10:39988906	chr10-39988906-allele460776-1	DEL	680	NA	0.6270801815431165,0.34870317002881845,0.4236111111111111,0.43240556660039764,0.5408997955010225	0.0643799	NA	NA	NA	NA	NA	NA	NA	NA	NA	No	NA	No	No	NA	NA	NA	NA	NA	NA
chr10:39993011	chr10-39993011-allele460822-338	INS	337	NA	0.007564296520423601,0.0,0.0,0.0,0.00408997955010225	0.00698807	NA	NA	NA	NA	NA	NA	NA	NA	NA	No	NA	No	No	NA	NA	NA	NA	NA	NA
chr10:39997463	chr10-39997463-allele460889-1	DEL	339	NA	0.0,0.0,0.000992063492063492,0.0,0.0010224948875255625	NA	NA	NA	NA	NA	NA	NA	NA	NA	NA	No	NA	No	No	NA	NA	NA	NA	NA	NA
chr10:40000313	chr10-40000313-allele460930-1	DEL	340	NA	0.273071104387292,0.3645533141210375,0.3263888888888889,0.5308151093439364,0.6053169734151329	0.0707431	NA	NA	NA	NA	NA	NA	NA	NA	NA	No	NA	No	No	NA	NA	NA	NA	NA	NA
chr10:40064546	chr10-40064546-allele461240-1	DEL	338	NA	0.0015128593040847202,0.011527377521613832,0.02976190476190476,0.0,0.02147239263803681	0.00802962	NA	NA	NA	NA	NA	NA	NA	NA	NA	No	NA	No	No	NA	NA	NA	NA	NA	NA
chr10:40068517	chr10-40068517-allele461381-1	DEL	679	NA	0.0,0.002881844380403458,0.013888888888888888,0.0009940357852882703,0.0	0.00238547	NA	NA	NA	NA	NA	NA	NA	NA	NA	No	NA	No	No	NA	NA	NA	NA	NA	NA
chr10:40070320	chr10-40070320-allele461438-1	DEL	338	NA	0.18078668683812404,0.14553314121037464,0.18154761904761904,0.11630218687872763,0.11349693251533742	0.00611284	NA	NA	NA	NA	NA	NA	NA	NA	NA	No	NA	1KG-ONT	No	NA	NA	NA	NA	NA	NA
chr10:40073607	chr10-40073607-allele461538-680	INS	679	NA	0.0015128593040847202,0.0,0.000992063492063492,0.0,0.0	0.00077342	NA	NA	NA	NA	NA	NA	NA	NA	NA	No	NA	No	No	NA	NA	NA	NA	NA	NA
chr10:40073621	chr10-40073621-allele461540-1	DEL	341	NA	0.02118003025718608,0.025936599423631124,0.041666666666666664,0.1143141153081511,0.014314928425357873	0.0101733	NA	NA	NA	NA	NA	NA	NA	NA	NA	No	NA	No	No	NA	NA	NA	NA	NA	NA
chr10:40073712	chr10-40073712-allele461543-337	INS	336	NA	0.0,0.007204610951008645,0.000992063492063492,0.019880715705765408,0.015337423312883436	0.00700406	NA	NA	NA	NA	NA	NA	NA	NA	NA	No	NA	No	No	NA	NA	NA	NA	NA	NA
chr10:40074665	chr10-40074665-allele461583-341	INS	340	NA	0.11422087745839637,0.2507204610951009,0.0625,0.07455268389662027,0.11349693251533742	NA	NA	NA	NA	NA	NA	NA	NA	NA	NA	No	NA	No	No	NA	NA	NA	NA	NA	NA
chr10:40075769	chr10-40075769-allele461622-1	DEL	338	NA	0.009077155824508321,0.007204610951008645,0.003968253968253968,0.011928429423459244,0.0	0.000330555	NA	NA	NA	NA	NA	NA	NA	NA	NA	No	NA	No	No	NA	NA	NA	NA	NA	NA
chr10:40078062	chr10-40078062-allele461670-1	DEL	338	NA	0.006051437216338881,0.0,0.003968253968253968,0.0,0.0010224948875255625	0.00373626	NA	NA	NA	NA	NA	NA	NA	NA	NA	No	NA	No	No	NA	NA	NA	NA	NA	NA
chr10:40079487	chr10-40079487-allele461703-1	DEL	338	NA	0.037065052950075644,0.056195965417867436,0.01984126984126984,0.040755467196819085,0.03578732106339468	NA	NA	NA	NA	NA	NA	NA	NA	NA	NA	No	NA	1KG-ONT	No	NA	NA	NA	NA	NA	NA
chr10:40079489	chr10-40079489-allele461704-1	DEL	676	NA	0.039334341906202726,0.03602305475504323,0.0,0.002982107355864811,0.02044989775051125	0.0168861	NA	NA	NA	NA	NA	NA	NA	NA	NA	No	NA	No	No	NA	NA	NA	NA	NA	NA
chr10:40083674	chr10-40083674-allele461772-341	INS	340	NA	0.04236006051437216,0.005763688760806916,0.010912698412698412,0.0437375745526839,0.017382413087934562	0.00846648	NA	NA	NA	NA	NA	NA	NA	NA	NA	No	NA	No	No	NA	NA	NA	NA	NA	NA
chr10:40086288	chr10-40086288-allele461814-340	INS	339	NA	0.0,0.0,0.0,0.0,0.005112474437627812	0.000408842	NA	NA	NA	NA	NA	NA	NA	NA	NA	No	NA	No	No	NA	NA	NA	NA	NA	NA
chr10:40088001	chr10-40088001-allele461849-1	DEL	338	NA	0.12481089258698941,0.06195965417867435,0.1259920634920635,0.1749502982107356,0.14314928425357873	NA	NA	NA	NA	NA	NA	NA	NA	NA	NA	No	NA	No	No	NA	NA	NA	NA	NA	NA
chr10:40093418	chr10-40093418-allele461919-1	DEL	338	NA	0.04084720121028744,0.04178674351585014,0.05952380952380952,0.017892644135188866,0.009202453987730062	0.000712901	NA	NA	NA	NA	NA	NA	NA	NA	NA	No	NA	No	No	NA	NA	NA	NA	NA	NA
chr10:40096151	chr10-40096151-allele461955-1	DEL	338	NA	0.596822995461422,0.6469740634005764,0.5892857142857143,0.5188866799204771,0.4897750511247444	0.00283669	NA	NA	NA	NA	NA	NA	NA	NA	NA	No	NA	No	No	NA	NA	NA	NA	NA	NA
chr10:40101144	chr10-40101144-allele462021-340	INS	339	NA	0.038577912254160365,0.01729106628242075,0.051587301587301584,0.013916500994035786,0.010224948875255624	0.00327212	NA	NA	NA	NA	NA	NA	NA	NA	NA	No	NA	No	No	NA	NA	NA	NA	NA	NA
chr10:40104269	chr10-40104269-allele462047-1	DEL	338	NA	0.06883509833585477,0.001440922190201729,0.04563492063492063,0.017892644135188866,0.017382413087934562	0.0312553	NA	NA	NA	NA	NA	NA	NA	NA	NA	No	NA	No	No	NA	NA	NA	NA	NA	NA
chr10:40123374	chr10-40123374-allele462070-1	DEL	678	NA	0.018910741301059002,0.027377521613832854,0.006944444444444444,0.048707753479125246,0.002044989775051125	NA	NA	NA	NA	NA	NA	NA	NA	NA	NA	No	NA	No	No	NA	NA	NA	NA	NA	NA
chr10:40291400	chr10-40291400-allele462375-1	DEL	338	NA	0.3804841149773071,0.42363112391930835,0.41964285714285715,0.4433399602385686,0.4427402862985685	0.00489229	NA	NA	NA	NA	NA	NA	NA	NA	NA	No	NA	No	No	NA	NA	NA	NA	NA	NA
chr10:40292770	chr10-40292770-allele462380-1	DEL	339	NA	0.00680786686838124,0.0,0.026785714285714284,0.020874751491053677,0.015337423312883436	0.00306041	NA	NA	NA	NA	NA	NA	NA	NA	NA	No	NA	No	No	NA	NA	NA	NA	NA	NA
chr10:40299905	chr10-40299905-allele462398-1	DEL	339	NA	0.056732223903177004,0.020172910662824207,0.07341269841269842,0.19980119284294234,0.13394683026584867	0.0173765	NA	NA	NA	NA	NA	NA	NA	NA	NA	No	NA	No	No	NA	NA	NA	NA	NA	NA
chr10:40303854	chr10-40303854-allele462411-1	DEL	338	NA	0.0,0.0,0.0,0.0,0.0010224948875255625	NA	NA	NA	NA	NA	NA	NA	NA	NA	NA	No	NA	No	No	NA	NA	NA	NA	NA	NA
chr10:40404902	chr10-40404902-allele462603-340	INS	339	NA	0.0,0.0,0.0,0.005964214711729622,0.0	0.000593574	NA	NA	NA	NA	NA	NA	NA	NA	NA	No	NA	No	No	NA	NA	NA	NA	NA	NA
chr10:40415643	chr10-40415643-allele462622-1	DEL	338	NA	0.0,0.020172910662824207,0.0,0.030815109343936383,0.0	0.00747959	NA	NA	NA	NA	NA	NA	NA	NA	NA	No	NA	No	No	NA	NA	NA	NA	NA	NA
chr10:40477898	chr10-40477898-allele462749-339	INS	338	NA	0.049924357034795766,0.024495677233429394,0.016865079365079364,0.003976143141153081,0.04805725971370143	0.0116127	NA	NA	NA	NA	NA	NA	NA	NA	NA	No	NA	No	No	NA	NA	NA	NA	NA	NA
chr10:40482944	chr10-40482944-allele462957-341	INS	340	NA	0.0,0.0,0.0,0.008946322067594433,0.0	0.0010336	NA	NA	NA	NA	NA	NA	NA	NA	NA	No	NA	No	No	NA	NA	NA	NA	NA	NA
chr10:40485937	chr10-40485937-allele463086-340	INS	339	NA	0.03177004538577912,0.06340057636887608,0.03273809523809524,0.018886679920477135,0.018404907975460124	NA	NA	NA	NA	NA	NA	NA	NA	NA	NA	No	NA	No	No	NA	NA	NA	NA	NA	NA
chr10:40486209	chr10-40486209-allele463096-1	DEL	339	NA	0.10287443267776097,0.08069164265129683,0.07043650793650794,0.22962226640159045,0.12372188139059305	0.00272797	NA	NA	NA	NA	NA	NA	NA	NA	NA	No	NA	No	No	NA	NA	NA	NA	NA	NA
chr10:40486956	chr10-40486956-allele463125-1	DEL	338	NA	0.03555219364599092,0.0,0.00992063492063492,0.020874751491053677,0.014314928425357873	0.014321	NA	NA	NA	NA	NA	NA	NA	NA	NA	No	NA	No	No	NA	NA	NA	NA	NA	NA
chr10:40488594	chr10-40488594-allele463210-341	INS	340	NA	0.0,0.0,0.025793650793650792,0.0,0.03987730061349693	0.0113435	NA	NA	NA	NA	NA	NA	NA	NA	NA	No	NA	No	No	NA	NA	NA	NA	NA	NA
chr10:40489364	chr10-40489364-allele463235-1	DEL	339	NA	0.0,0.007204610951008645,0.002976190476190476,0.0,0.0	0.000963133	NA	NA	NA	NA	NA	NA	NA	NA	NA	No	NA	No	No	NA	NA	NA	NA	NA	NA
chr10:40489595	chr10-40489595-allele463239-341	INS	340	NA	0.02193645990922844,0.043227665706051875,0.013888888888888888,0.003976143141153081,0.018404907975460124	NA	NA	NA	NA	NA	NA	NA	NA	NA	NA	No	NA	No	No	NA	NA	NA	NA	NA	NA
chr10:40490343	chr10-40490343-allele463266-1	DEL	338	NA	0.030257186081694403,0.040345821325648415,0.028769841269841268,0.016898608349900597,0.011247443762781187	0.00047882	NA	NA	NA	NA	NA	NA	NA	NA	NA	No	NA	No	No	NA	NA	NA	NA	NA	NA
chr10:40491478	chr10-40491478-allele463307-341	INS	340	NA	0.08774583963691376,0.09510086455331412,0.09821428571428571,0.05964214711729622,0.032719836400818	0.00167928	NA	NA	NA	NA	NA	NA	NA	NA	NA	No	NA	No	No	NA	NA	NA	NA	NA	NA
chr10:40495209	chr10-40495209-allele463391-1	DEL	338	NA	0.01739788199697428,0.002881844380403458,0.020833333333333332,0.005964214711729622,0.014314928425357873	0.000661154	NA	NA	NA	NA	NA	NA	NA	NA	NA	No	NA	No	No	NA	NA	NA	NA	NA	NA
chr10:40508767	chr10-40508767-allele463559-1	DEL	338	NA	0.1422087745839637,0.07204610951008646,0.0992063492063492,0.12922465208747516,0.12065439672801637	0.00488707	NA	NA	NA	NA	NA	NA	NA	NA	NA	No	NA	No	No	NA	NA	NA	NA	NA	NA
chr10:40510925	chr10-40510925-allele463584-340	INS	339	NA	0.3880484114977307,0.38472622478386165,0.44146825396825395,0.30318091451292245,0.3895705521472393	NA	NA	NA	NA	NA	NA	NA	NA	NA	NA	No	NA	No	No	NA	NA	NA	NA	NA	NA
chr10:40512055	chr10-40512055-allele463600-1	DEL	340	NA	0.1913767019667171,0.1282420749279539,0.16765873015873015,0.0775347912524851,0.1165644171779141	0.0189376	NA	NA	NA	NA	NA	NA	NA	NA	NA	No	NA	No	No	NA	NA	NA	NA	NA	NA
chr10:40513718	chr10-40513718-allele463618-1	DEL	342	NA	0.573373676248109,0.3170028818443804,0.4365079365079365,0.39165009940357853,0.2893660531697341	0.0857562	NA	NA	NA	NA	NA	NA	NA	NA	NA	No	NA	No	No	NA	NA	NA	NA	NA	NA
chr10:40513791	chr10-40513791-allele463620-338	INS	337	NA	0.023449319213313162,0.010086455331412104,0.01984126984126984,0.007952286282306162,0.0541922290388548	NA	NA	NA	NA	NA	NA	NA	NA	NA	NA	No	NA	No	No	NA	NA	NA	NA	NA	NA
chr10:40515414	chr10-40515414-allele463635-1	DEL	338	NA	0.03555219364599092,0.02881844380403458,0.04662698412698413,0.03180914512922465,0.130879345603272	0.00584457	NA	NA	NA	NA	NA	NA	NA	NA	NA	No	NA	No	No	NA	NA	NA	NA	NA	NA
chr10:40516047	chr10-40516047-allele463642-339	INS	338	NA	0.516641452344932,0.5778097982708934,0.435515873015873,0.3717693836978131,0.31901840490797545	0.0203537	NA	NA	NA	NA	NA	NA	NA	NA	NA	No	NA	No	No	NA	NA	NA	NA	NA	NA
chr10:40521371	chr10-40521371-allele463687-1	DEL	338	NA	0.0015128593040847202,0.0,0.0,0.0019880715705765406,0.006134969325153374	NA	NA	NA	NA	NA	NA	NA	NA	NA	NA	No	NA	No	No	NA	NA	NA	NA	NA	NA
chr10:40542654	chr10-40542654-allele463739-1	DEL	338	NA	0.27155824508320725,0.23919308357348704,0.20932539682539683,0.17395626242544732,0.2689161554192229	0.00634689	NA	NA	NA	NA	NA	NA	NA	NA	NA	No	NA	No	No	NA	NA	NA	NA	NA	NA
chr10:40544009	chr10-40544009-allele463756-1	DEL	339	NA	0.014372163388804841,0.05187319884726225,0.034722222222222224,0.006958250497017893,0.05521472392638037	0.00717583	NA	NA	NA	NA	NA	NA	NA	NA	NA	No	NA	No	No	NA	NA	NA	NA	NA	NA
chr10:40580182	chr10-40580182-allele463874-340	INS	339	NA	0.08698940998487141,0.007204610951008645,0.025793650793650792,0.004970178926441352,0.016359918200409	0.0776615	NA	NA	NA	NA	NA	NA	NA	NA	NA	No	NA	No	No	NA	NA	NA	NA	NA	NA
chr10:40589486	chr10-40589486-allele464029-339	INS	338	NA	0.1762481089258699,0.16714697406340057,0.14285714285714285,0.16302186878727634,0.1196319018404908	0.00258506	NA	NA	NA	NA	NA	NA	NA	NA	NA	No	NA	No	No	NA	NA	NA	NA	NA	NA
chr10:40590844	chr10-40590844-allele464058-1	DEL	339	NA	0.0045385779122541605,0.0,0.002976190476190476,0.006958250497017893,0.006134969325153374	NA	NA	NA	NA	NA	NA	NA	NA	NA	NA	No	NA	No	No	NA	NA	NA	NA	NA	NA
chr10:40591591	chr10-40591591-allele464069-1	DEL	338	NA	0.0037821482602118004,0.0,0.002976190476190476,0.0,0.003067484662576687	0.000545845	NA	NA	NA	NA	NA	NA	NA	NA	NA	No	NA	No	No	NA	NA	NA	NA	NA	NA
chr10:40596360	chr10-40596360-allele464148-1	DEL	338	NA	0.0832072617246596,0.09654178674351585,0.0763888888888889,0.10337972166998012,0.07975460122699386	NA	NA	NA	NA	NA	NA	NA	NA	NA	NA	No	NA	No	No	NA	NA	NA	NA	NA	NA
chr10:40598164	chr10-40598164-allele464174-1	DEL	339	NA	0.012859304084720122,0.0,0.0,0.0,0.0010224948875255625	0.0212767	NA	NA	NA	NA	NA	NA	NA	NA	NA	No	NA	No	No	NA	NA	NA	NA	NA	NA
chr10:40601367	chr10-40601367-allele464203-1	DEL	339	NA	0.01059001512859304,0.0,0.0,0.0,0.0	0.0193014	NA	NA	NA	NA	NA	NA	NA	NA	NA	No	NA	1KG-ONT	No	NA	NA	NA	NA	NA	NA
chr10:40602007	chr10-40602007-allele464211-1	DEL	341	NA	0.030257186081694403,0.025936599423631124,0.011904761904761904,0.04572564612326044,0.012269938650306749	0.000169001	NA	NA	NA	NA	NA	NA	NA	NA	NA	No	NA	1KG-ONT	No	NA	NA	NA	NA	NA	NA
chr10:40603403	chr10-40603403-allele464232-1	DEL	338	NA	0.0037821482602118004,0.001440922190201729,0.0,0.0,0.026584867075664622	0.000283711	NA	NA	NA	NA	NA	NA	NA	NA	NA	No	NA	No	No	NA	NA	NA	NA	NA	NA
chr10:40605776	chr10-40605776-allele464248-342	INS	341	NA	0.02118003025718608,0.0,0.0,0.0009940357852882703,0.007157464212678937	0.0241873	NA	NA	NA	NA	NA	NA	NA	NA	NA	No	NA	No	No	NA	NA	NA	NA	NA	NA
chr10:40653419	chr10-40653419-allele464254-1	DEL	338	NA	0.2594553706505295,0.30547550432276654,0.11706349206349206,0.147117296222664,0.1165644171779141	0.0309731	NA	NA	NA	NA	NA	NA	NA	NA	NA	No	NA	No	No	NA	NA	NA	NA	NA	NA
chr10:40660978	chr10-40660978-allele464255-341	INS	340	NA	0.038577912254160365,0.0,0.00496031746031746,0.0,0.0	0.0596315	NA	NA	NA	NA	NA	NA	NA	NA	NA	No	NA	No	No	NA	NA	NA	NA	NA	NA
chr10:40745001	chr10-40745001-allele464256-341	INS	340	NA	0.01664145234493192,0.01729106628242075,0.012896825396825396,0.004970178926441352,0.0	0.00290447	NA	NA	NA	NA	NA	NA	NA	NA	NA	No	NA	No	No	NA	NA	NA	NA	NA	NA
chr10:40749409	chr10-40749409-allele464257-341	INS	340	NA	0.0,0.001440922190201729,0.0,0.08946322067594434,0.0	0.0160394	NA	NA	NA	NA	NA	NA	NA	NA	NA	No	NA	No	No	NA	NA	NA	NA	NA	NA
chr10:40750932	chr10-40750932-allele464259-1	DEL	340	NA	0.02042360060514372,0.2521613832853026,0.07043650793650794,0.0705765407554672,0.00408997955010225	0.0328366	NA	NA	NA	NA	NA	NA	NA	NA	NA	No	NA	No	No	NA	NA	NA	NA	NA	NA
chr10:40755868	chr10-40755868-allele464260-340	INS	339	NA	0.08925869894099848,0.0345821325648415,0.1527777777777778,0.08548707753479125,0.10940695296523517	NA	NA	NA	NA	NA	NA	NA	NA	NA	NA	No	NA	No	No	NA	NA	NA	NA	NA	NA
chr10:40807840	chr10-40807840-allele464358-341	INS	340	NA	0.5287443267776096,0.3631123919308357,0.4027777777777778,0.37773359840954274,0.40081799591002043	0.0389061	NA	NA	NA	NA	NA	NA	NA	NA	NA	No	NA	No	No	NA	NA	NA	NA	NA	NA
chr10:40810063	chr10-40810063-allele464395-1	DEL	340	NA	0.3161875945537065,0.08789625360230548,0.1765873015873016,0.18290258449304175,0.22188139059304704	0.0581282	NA	NA	NA	NA	NA	NA	NA	NA	NA	No	NA	No	No	NA	NA	NA	NA	NA	NA
chr10:40811081	chr10-40811081-allele464417-1	DEL	339	NA	0.009077155824508321,0.0,0.0,0.0,0.009202453987730062	0.00464939	NA	NA	NA	NA	NA	NA	NA	NA	NA	No	NA	No	No	NA	NA	NA	NA	NA	NA
chr10:40819507	chr10-40819507-allele464561-1	DEL	338	NA	0.43343419062027233,0.2665706051873199,0.3611111111111111,0.23956262425447317,0.5051124744376279	0.0146213	NA	NA	NA	NA	NA	NA	NA	NA	NA	No	NA	No	No	NA	NA	NA	NA	NA	NA
chr10:40862332	chr10-40862332-allele464587-1	DEL	339	NA	0.036308623298033284,0.06051873198847262,0.012896825396825396,0.0268389662027833,0.018404907975460124	0.000855621	NA	NA	NA	NA	NA	NA	NA	NA	NA	No	NA	No	No	NA	NA	NA	NA	NA	NA
chr10:40869369	chr10-40869369-allele464588-1	DEL	338	NA	0.0453857791225416,0.008645533141210375,0.02976190476190476,0.10636182902584493,0.011247443762781187	NA	NA	NA	NA	NA	NA	NA	NA	NA	NA	No	NA	No	No	NA	NA	NA	NA	NA	NA
chr10:40933561	chr10-40933561-allele464607-1	DEL	340	NA	0.0,0.0,0.0,0.0,0.003067484662576687	3.94758e-05	NA	NA	NA	NA	NA	NA	NA	NA	NA	No	NA	No	No	NA	NA	NA	NA	NA	NA
chr10:41025716	chr10-41025716-allele464648-340	INS	339	NA	0.012102874432677761,0.012968299711815562,0.0,0.039761431411530816,0.03783231083844581	0.00250864	NA	NA	NA	NA	NA	NA	NA	NA	NA	No	NA	No	No	NA	NA	NA	NA	NA	NA
chr10:41029012	chr10-41029012-allele464649-342	INS	341	NA	0.05219364599092285,0.06195965417867435,0.09623015873015874,0.2117296222664016,0.09100204498977506	0.0239898	NA	NA	NA	NA	NA	NA	NA	NA	NA	No	NA	No	No	NA	NA	NA	NA	NA	NA
chr10:41030038	chr10-41030038-allele464650-1	DEL	340	NA	0.0022692889561270802,0.002881844380403458,0.0,0.008946322067594433,0.0	NA	NA	NA	NA	NA	NA	NA	NA	NA	NA	No	NA	No	No	NA	NA	NA	NA	NA	NA
chr10:41038528	chr10-41038528-allele464669-1	DEL	340	NA	0.20953101361573373,0.10951008645533142,0.13095238095238096,0.009940357852882704,0.1032719836400818	0.0683747	NA	NA	NA	NA	NA	NA	NA	NA	NA	No	NA	No	No	NA	NA	NA	NA	NA	NA
chr10:41041582	chr10-41041582-allele464678-341	INS	340	NA	0.32299546142208774,0.07492795389048991,0.19345238095238096,0.02286282306163022,0.06339468302658487	0.186173	NA	NA	NA	NA	NA	NA	NA	NA	NA	No	NA	No	No	NA	NA	NA	NA	NA	NA
chr10:41044642	chr10-41044642-allele464690-340	INS	339	NA	0.0030257186081694403,0.0,0.0,0.0,0.0	0.00520636	NA	NA	NA	NA	NA	NA	NA	NA	NA	No	NA	No	No	NA	NA	NA	NA	NA	NA
chr10:41065777	chr10-41065777-allele464789-1	DEL	338	NA	0.0,0.0,0.006944444444444444,0.004970178926441352,0.0	0.00170264	NA	NA	NA	NA	NA	NA	NA	NA	NA	No	NA	No	No	NA	NA	NA	NA	NA	NA
chr10:41070202	chr10-41070202-allele464863-1	DEL	338	NA	0.02042360060514372,0.008645533141210375,0.028769841269841268,0.03777335984095427,0.017382413087934562	NA	NA	NA	NA	NA	NA	NA	NA	NA	NA	No	NA	No	No	NA	NA	NA	NA	NA	NA
chr10:41074546	chr10-41074546-allele464948-1	DEL	340	NA	0.0,0.0,0.000992063492063492,0.0,0.009202453987730062	0.00122989	NA	NA	NA	NA	NA	NA	NA	NA	NA	No	NA	No	No	NA	NA	NA	NA	NA	NA
chr10:41113232	chr10-41113232-allele464967-337	INS	336	NA	0.0340393343419062,0.10951008645533142,0.018849206349206348,0.008946322067594433,0.018404907975460124	NA	NA	NA	NA	NA	NA	NA	NA	NA	NA	No	NA	No	No	NA	NA	NA	NA	NA	NA
chr10:41204259	chr10-41204259-allele464969-342	INS	341	NA	0.0113464447806354,0.011527377521613832,0.07341269841269842,0.018886679920477135,0.05725971370143149	0.0138046	NA	NA	NA	NA	NA	NA	NA	NA	NA	No	NA	No	No	NA	NA	NA	NA	NA	NA
chr10:41209764	chr10-41209764-allele464970-341	INS	340	NA	0.05219364599092285,0.059077809798270896,0.007936507936507936,0.03777335984095427,0.04396728016359918	0.00304034	NA	NA	NA	NA	NA	NA	NA	NA	NA	No	NA	No	No	NA	NA	NA	NA	NA	NA
chr10:41259635	chr10-41259635-allele464971-339	INS	338	NA	0.0,0.0,0.0,0.003976143141153081,0.0	0.000224143	NA	NA	NA	NA	NA	NA	NA	NA	NA	No	NA	No	No	NA	NA	NA	NA	NA	NA
chr10:41264014	chr10-41264014-allele464983-341	INS	340	NA	0.0,0.004322766570605188,0.0,0.0,0.0010224948875255625	0.000224143	NA	NA	NA	NA	NA	NA	NA	NA	NA	No	NA	No	No	NA	NA	NA	NA	NA	NA
chr10:41266084	chr10-41266084-allele464998-1	DEL	680	NA	0.0045385779122541605,0.0,0.0,0.0,0.03067484662576687	0.000110126	NA	NA	NA	NA	NA	NA	NA	NA	NA	No	NA	No	No	NA	NA	NA	NA	NA	NA
chr10:41266085	chr10-41266085-allele464999-340	INS	339	NA	0.22768532526475038,0.13688760806916425,0.19345238095238096,0.1172962226640159,0.09100204498977506	0.0307937	NA	NA	NA	NA	NA	NA	NA	NA	NA	No	NA	No	No	NA	NA	NA	NA	NA	NA
chr10:41268123	chr10-41268123-allele465009-1	DEL	339	NA	0.10665658093797277,0.005763688760806916,0.026785714285714284,0.005964214711729622,0.07157464212678936	0.0608372	NA	NA	NA	NA	NA	NA	NA	NA	NA	No	NA	No	No	NA	NA	NA	NA	NA	NA
chr10:41270001	chr10-41270001-allele465012-339	INS	338	NA	0.2042360060514372,0.010086455331412104,0.03968253968253968,0.0536779324055666,0.02965235173824131	0.172895	NA	NA	NA	NA	NA	NA	NA	NA	NA	No	NA	No	No	NA	NA	NA	NA	NA	NA
chr10:41272870	chr10-41272870-allele465014-340	INS	339	NA	0.01664145234493192,0.01440922190201729,0.001984126984126984,0.018886679920477135,0.002044989775051125	0.002116	NA	NA	NA	NA	NA	NA	NA	NA	NA	No	NA	No	No	NA	NA	NA	NA	NA	NA
chr10:41305239	chr10-41305239-allele465015-336	INS	335	NA	0.0015128593040847202,0.0,0.0,0.0,0.0	0.00234988	NA	NA	NA	NA	NA	NA	NA	NA	NA	No	NA	No	No	NA	NA	NA	NA	NA	NA
chr10:41309403	chr10-41309403-allele465016-338	INS	337	NA	0.0,0.0,0.0,0.004970178926441352,0.0	0.000203029	NA	NA	NA	NA	NA	NA	NA	NA	NA	No	NA	No	No	NA	NA	NA	NA	NA	NA
chr10:41468205	chr10-41468205-allele465017-1	DEL	341	NA	0.0022692889561270802,0.0,0.0,0.0,0.0	0.00343715	NA	NA	NA	NA	NA	NA	NA	NA	NA	No	NA	No	No	NA	NA	NA	NA	NA	NA
chr10:41483501	chr10-41483501-allele465019-1	DEL	339	NA	0.4909228441754917,0.42795389048991356,0.3759920634920635,0.3111332007952286,0.4723926380368098	0.0183998	NA	NA	NA	NA	NA	NA	NA	NA	NA	No	NA	No	No	NA	NA	NA	NA	NA	NA
chr10:41485820	chr10-41485820-allele465021-1	DEL	681	NA	0.040090771558245086,0.001440922190201729,0.051587301587301584,0.019880715705765408,0.03169734151329243	0.00162056	NA	NA	NA	NA	NA	NA	NA	NA	NA	No	NA	No	No	NA	NA	NA	NA	NA	NA
chr10:41485870	chr10-41485870-allele465022-341	INS	340	NA	0.0022692889561270802,0.0,0.003968253968253968,0.0,0.0	NA	NA	NA	NA	NA	NA	NA	NA	NA	NA	No	NA	No	No	NA	NA	NA	NA	NA	NA
chr10:41488435	chr10-41488435-allele465032-341	INS	340	NA	0.4599092284417549,0.430835734870317,0.40476190476190477,0.3250497017892644,0.5439672801635992	0.00168167	NA	NA	NA	NA	NA	NA	NA	NA	NA	No	NA	No	No	NA	NA	NA	NA	NA	NA
chr10:41488930	chr10-41488930-allele465041-1	DEL	339	NA	0.02042360060514372,0.06195965417867435,0.010912698412698412,0.009940357852882704,0.032719836400818	NA	NA	NA	NA	NA	NA	NA	NA	NA	NA	No	NA	No	No	NA	NA	NA	NA	NA	NA
chr10:41489801	chr10-41489801-allele465054-341	INS	340	NA	0.19969742813918306,0.21613832853025935,0.29464285714285715,0.1610337972166998,0.25153374233128833	0.00217474	NA	NA	NA	NA	NA	NA	NA	NA	NA	No	NA	No	No	NA	NA	NA	NA	NA	NA
chr10:41490622	chr10-41490622-allele465057-1	DEL	339	NA	0.06202723146747353,0.03602305475504323,0.008928571428571428,0.07256461232604373,0.034764826175869123	0.00592411	NA	NA	NA	NA	NA	NA	NA	NA	NA	No	NA	No	No	NA	NA	NA	NA	NA	NA
chr10:41493009	chr10-41493009-allele465083-1	DEL	339	NA	0.17170953101361575,0.1685878962536023,0.11904761904761904,0.14910536779324055,0.12985685071574643	0.00329809	NA	NA	NA	NA	NA	NA	NA	NA	NA	No	NA	No	No	NA	NA	NA	NA	NA	NA
chr10:41493757	chr10-41493757-allele465095-339	INS	338	NA	0.006051437216338881,0.002881844380403458,0.011904761904761904,0.002982107355864811,0.053169734151329244	0.00445686	NA	NA	NA	NA	NA	NA	NA	NA	NA	No	NA	No	No	NA	NA	NA	NA	NA	NA
chr10:41494700	chr10-41494700-allele465102-339	INS	338	NA	0.16111951588502268,0.09221902017291066,0.09226190476190477,0.08449304174950298,0.03578732106339468	0.0400832	NA	NA	NA	NA	NA	NA	NA	NA	NA	No	NA	No	No	NA	NA	NA	NA	NA	NA
chr10:41495764	chr10-41495764-allele465129-337	INS	336	NA	0.0,0.0,0.007936507936507936,0.0,0.0	0.000705828	NA	NA	NA	NA	NA	NA	NA	NA	NA	No	NA	No	No	NA	NA	NA	NA	NA	NA
chr10:41498941	chr10-41498941-allele465228-1	DEL	678	NA	0.01059001512859304,0.001440922190201729,0.003968253968253968,0.0,0.002044989775051125	0.00848979	NA	NA	NA	NA	NA	NA	NA	NA	NA	No	NA	No	No	NA	NA	NA	NA	NA	NA
chr10:41499759	chr10-41499759-allele465272-340	INS	339	NA	0.0007564296520423601,0.012968299711815562,0.003968253968253968,0.015904572564612324,0.032719836400818	0.00936983	NA	NA	NA	NA	NA	NA	NA	NA	NA	No	NA	No	No	NA	NA	NA	NA	NA	NA
chr10:41500070	chr10-41500070-allele465288-1	DEL	338	NA	0.039334341906202726,0.010086455331412104,0.0496031746031746,0.02186878727634195,0.012269938650306749	0.00314002	NA	NA	NA	NA	NA	NA	NA	NA	NA	No	NA	No	No	NA	NA	NA	NA	NA	NA
chr10:41500408	chr10-41500408-allele465306-1016	INS	1015	NA	0.01664145234493192,0.004322766570605188,0.0248015873015873,0.017892644135188866,0.06952965235173825	0.00322506	NA	NA	NA	NA	NA	NA	NA	NA	NA	No	NA	No	No	NA	NA	NA	NA	NA	NA
chr10:41500434	chr10-41500434-allele465307-340	INS	339	NA	0.0,0.0,0.0,0.0009940357852882703,0.0	NA	NA	NA	NA	NA	NA	NA	NA	NA	NA	No	NA	No	No	NA	NA	NA	NA	NA	NA
chr10:41500763	chr10-41500763-allele465322-340	INS	339	NA	0.0007564296520423601,0.0,0.0,0.017892644135188866,0.013292433537832311	0.00389978	NA	NA	NA	NA	NA	NA	NA	NA	NA	No	NA	No	No	NA	NA	NA	NA	NA	NA
chr10:41501888	chr10-41501888-allele465389-680	INS	679	NA	0.00529500756429652,0.011527377521613832,0.051587301587301584,0.018886679920477135,0.032719836400818	0.0125662	NA	NA	NA	NA	NA	NA	NA	NA	NA	No	NA	No	No	NA	NA	NA	NA	NA	NA
chr10:41502445	chr10-41502445-allele465419-1	DEL	340	NA	0.0,0.004322766570605188,0.0,0.0019880715705765406,0.0	0.000408842	NA	NA	NA	NA	NA	NA	NA	NA	NA	No	NA	No	No	NA	NA	NA	NA	NA	NA
chr10:41502785	chr10-41502785-allele465433-1016	INS	1015	NA	0.019667170953101363,0.008645533141210375,0.013888888888888888,0.017892644135188866,0.03578732106339468	NA	NA	NA	NA	NA	NA	NA	NA	NA	NA	No	NA	No	No	NA	NA	NA	NA	NA	NA
chr10:41502805	chr10-41502805-allele465434-339	INS	338	NA	0.012859304084720122,0.002881844380403458,0.0,0.0,0.0	0.0190622	NA	NA	NA	NA	NA	NA	NA	NA	NA	No	NA	No	No	NA	NA	NA	NA	NA	NA
chr10:41504167	chr10-41504167-allele465529-340	INS	339	NA	0.2291981845688351,0.08069164265129683,0.1498015873015873,0.09045725646123261,0.2392638036809816	0.0248	NA	NA	NA	NA	NA	NA	NA	NA	NA	No	NA	No	No	NA	NA	NA	NA	NA	NA
chr10:41504726	chr10-41504726-allele465558-1358	INS	1357	NA	0.024962178517397883,0.004322766570605188,0.01488095238095238,0.0009940357852882703,0.015337423312883436	0.00869019	NA	NA	NA	NA	NA	NA	NA	NA	NA	No	NA	No	No	NA	NA	NA	NA	NA	NA
chr10:41504806	chr10-41504806-allele465564-1	DEL	339	NA	0.018154311649016642,0.04610951008645533,0.01984126984126984,0.05864811133200795,0.0081799591002045	0.00286577	NA	NA	NA	NA	NA	NA	NA	NA	NA	No	NA	No	No	NA	NA	NA	NA	NA	NA
chr10:41505186	chr10-41505186-allele465590-1018	INS	1017	NA	0.0529500756429652,0.004322766570605188,0.017857142857142856,0.02485089463220676,0.0	0.0347162	NA	NA	NA	NA	NA	NA	NA	NA	NA	No	NA	No	No	NA	NA	NA	NA	NA	NA
chr10:41506690	chr10-41506690-allele465684-1	DEL	340	NA	0.0007564296520423601,0.0,0.010912698412698412,0.0,0.0	0.000525255	NA	NA	NA	NA	NA	NA	NA	NA	NA	No	NA	No	No	NA	NA	NA	NA	NA	NA
chr10:41506869	chr10-41506869-allele465697-1	DEL	2037	NA	0.0,0.0,0.0,0.0,0.0010224948875255625	NA	NA	NA	NA	NA	NA	NA	NA	NA	NA	No	NA	No	No	NA	NA	NA	NA	NA	NA
chr10:41506871	chr10-41506871-allele465698-1016	INS	1015	NA	0.007564296520423601,0.01585014409221902,0.005952380952380952,0.0,0.0	0.000263129	NA	NA	NA	NA	NA	NA	NA	NA	NA	No	NA	No	No	NA	NA	NA	NA	NA	NA
chr10:41507355	chr10-41507355-allele465739-340	INS	339	NA	0.009833585476550681,0.01585014409221902,0.012896825396825396,0.017892644135188866,0.0	NA	NA	NA	NA	NA	NA	NA	NA	NA	NA	No	NA	1KG-ONT	No	NA	NA	NA	NA	NA	NA
chr10:41507355	chr10-41507355-allele465737-680	INS	679	NA	0.012859304084720122,0.012968299711815562,0.015873015873015872,0.014910536779324055,0.012269938650306749	NA	NA	NA	NA	NA	NA	NA	NA	NA	NA	No	NA	No	No	NA	NA	NA	NA	NA	NA
chr10:41507375	chr10-41507375-allele465741-340	INS	339	NA	0.0,0.0,0.0,0.0,0.023517382413087935	0.0033359	NA	NA	NA	NA	NA	NA	NA	NA	NA	No	NA	1KG-ONT	No	NA	NA	NA	NA	NA	NA
chr10:41507375	chr10-41507375-allele465740-340	INS	339	NA	0.0680786686838124,0.11239193083573487,0.10813492063492064,0.09642147117296222,0.10020449897750511	0.00678986	NA	NA	NA	NA	NA	NA	NA	NA	NA	No	NA	1KG-ONT	No	NA	NA	NA	NA	NA	NA
chr10:41507403	chr10-41507403-allele465744-1018	INS	1017	NA	0.04387291981845688,0.012968299711815562,0.002976190476190476,0.004970178926441352,0.0010224948875255625	0.0485416	NA	NA	NA	NA	NA	NA	NA	NA	NA	No	NA	No	No	NA	NA	NA	NA	NA	NA
chr10:41508014	chr10-41508014-allele465795-676	INS	675	NA	0.0,0.0,0.000992063492063492,0.013916500994035786,0.023517382413087935	0.00625078	NA	NA	NA	NA	NA	NA	NA	NA	NA	No	NA	No	No	NA	NA	NA	NA	NA	NA
chr10:41508175	chr10-41508175-allele465812-1	DEL	339	NA	0.0015128593040847202,0.0,0.001984126984126984,0.0,0.003067484662576687	NA	NA	NA	NA	NA	NA	NA	NA	NA	NA	No	NA	No	No	NA	NA	NA	NA	NA	NA
chr10:41508479	chr10-41508479-allele465837-1	DEL	679	NA	0.0015128593040847202,0.005763688760806916,0.06547619047619048,0.03876739562624255,0.03169734151329243	0.0231011	NA	NA	NA	NA	NA	NA	NA	NA	NA	No	NA	No	No	NA	NA	NA	NA	NA	NA
chr10:41509233	chr10-41509233-allele465885-1	DEL	339	NA	0.01361573373676248,0.004322766570605188,0.0,0.010934393638170975,0.02556237218813906	NA	NA	NA	NA	NA	NA	NA	NA	NA	NA	No	NA	No	No	NA	NA	NA	NA	NA	NA
chr10:41509888	chr10-41509888-allele465926-340	INS	339	NA	0.0,0.0,0.0,0.0,0.010224948875255624	0.00122989	NA	NA	NA	NA	NA	NA	NA	NA	NA	No	NA	No	No	NA	NA	NA	NA	NA	NA
chr10:41511075	chr10-41511075-allele466007-1019	INS	1018	NA	0.00529500756429652,0.0,0.000992063492063492,0.012922465208747515,0.002044989775051125	NA	NA	NA	NA	NA	NA	NA	NA	NA	NA	No	NA	No	No	NA	NA	NA	NA	NA	NA
chr10:41511418	chr10-41511418-allele466030-1356	INS	1355	NA	0.0113464447806354,0.01440922190201729,0.028769841269841268,0.03876739562624255,0.011247443762781187	0.00322575	NA	NA	NA	NA	NA	NA	NA	NA	NA	No	NA	No	No	NA	NA	NA	NA	NA	NA
chr10:41511872	chr10-41511872-allele466054-341	INS	340	NA	0.0007564296520423601,0.001440922190201729,0.021825396825396824,0.0268389662027833,0.0	0.00747355	NA	NA	NA	NA	NA	NA	NA	NA	NA	No	NA	No	No	NA	NA	NA	NA	NA	NA
chr10:41511946	chr10-41511946-allele466060-1016	INS	1015	NA	0.04084720121028744,0.0446685878962536,0.03571428571428571,0.019880715705765408,0.05521472392638037	NA	NA	NA	NA	NA	NA	NA	NA	NA	NA	No	NA	No	No	NA	NA	NA	NA	NA	NA
chr10:41512143	chr10-41512143-allele466071-679	INS	678	NA	0.0,0.0,0.001984126984126984,0.0,0.0	NA	NA	NA	NA	NA	NA	NA	NA	NA	NA	No	NA	No	No	NA	NA	NA	NA	NA	NA
chr10:41513459	chr10-41513459-allele466150-680	INS	679	NA	0.0037821482602118004,0.0,0.0,0.0,0.0	0.00663171	NA	NA	NA	NA	NA	NA	NA	NA	NA	No	NA	No	No	NA	NA	NA	NA	NA	NA
chr10:41513671	chr10-41513671-allele466164-340	INS	339	NA	0.0,0.0,0.013888888888888888,0.0,0.0	0.00177844	NA	NA	NA	NA	NA	NA	NA	NA	NA	No	NA	No	No	NA	NA	NA	NA	NA	NA
chr10:41513921	chr10-41513921-allele466179-1354	INS	1353	NA	0.13767019667170954,0.0893371757925072,0.02976190476190476,0.06262425447316103,0.16462167689161555	0.0142188	NA	NA	NA	NA	NA	NA	NA	NA	NA	No	NA	No	No	NA	NA	NA	NA	NA	NA
chr10:41514348	chr10-41514348-allele466201-1016	INS	1015	NA	0.0,0.0,0.0,0.0,0.0010224948875255625	NA	NA	NA	NA	NA	NA	NA	NA	NA	NA	No	NA	No	No	NA	NA	NA	NA	NA	NA
chr10:41514500	chr10-41514500-allele466214-341	INS	340	NA	0.018154311649016642,0.002881844380403458,0.05357142857142857,0.0,0.03067484662576687	NA	NA	NA	NA	NA	NA	NA	NA	NA	NA	No	NA	No	No	NA	NA	NA	NA	NA	NA
chr10:41516048	chr10-41516048-allele466309-340	INS	339	NA	0.030257186081694403,0.01585014409221902,0.002976190476190476,0.003976143141153081,0.0010224948875255625	0.0259284	NA	NA	NA	NA	NA	NA	NA	NA	NA	No	NA	No	No	NA	NA	NA	NA	NA	NA
chr10:41516262	chr10-41516262-allele466321-1357	INS	1356	NA	0.031013615733736764,0.001440922190201729,0.01984126984126984,0.018886679920477135,0.0	0.0117568	NA	NA	NA	NA	NA	NA	NA	NA	NA	No	NA	No	No	NA	NA	NA	NA	NA	NA
chr10:41516357	chr10-41516357-allele466326-1	DEL	339	NA	0.0,0.024495677233429394,0.008928571428571428,0.013916500994035786,0.0	0.00663594	NA	NA	NA	NA	NA	NA	NA	NA	NA	No	NA	No	No	NA	NA	NA	NA	NA	NA
chr10:41516480	chr10-41516480-allele466332-340	INS	339	NA	0.007564296520423601,0.03170028818443804,0.01984126984126984,0.05964214711729622,0.011247443762781187	0.0103576	NA	NA	NA	NA	NA	NA	NA	NA	NA	No	NA	No	No	NA	NA	NA	NA	NA	NA
chr10:41516893	chr10-41516893-allele466373-679	INS	678	NA	0.0007564296520423601,0.004322766570605188,0.000992063492063492,0.0,0.0	NA	NA	NA	NA	NA	NA	NA	NA	NA	NA	No	NA	No	No	NA	NA	NA	NA	NA	NA
chr10:41517194	chr10-41517194-allele466396-341	INS	340	NA	0.0,0.0,0.000992063492063492,0.0,0.0	NA	NA	NA	NA	NA	NA	NA	NA	NA	NA	No	NA	No	No	NA	NA	NA	NA	NA	NA
chr10:41517459	chr10-41517459-allele466418-1020	INS	1019	NA	0.0,0.0,0.0,0.0019880715705765406,0.0	NA	NA	NA	NA	NA	NA	NA	NA	NA	NA	No	NA	No	No	NA	NA	NA	NA	NA	NA
chr10:41517605	chr10-41517605-allele466428-1	DEL	339	NA	0.0022692889561270802,0.001440922190201729,0.0,0.011928429423459244,0.0	NA	NA	NA	NA	NA	NA	NA	NA	NA	NA	No	NA	No	No	NA	NA	NA	NA	NA	NA
chr10:41518174	chr10-41518174-allele466470-340	INS	339	NA	0.0,0.0,0.000992063492063492,0.008946322067594433,0.007157464212678937	0.00256718	NA	NA	NA	NA	NA	NA	NA	NA	NA	No	NA	No	No	NA	NA	NA	NA	NA	NA
chr10:41518175	chr10-41518175-allele466472-678	INS	677	NA	0.009833585476550681,0.021613832853025938,0.000992063492063492,0.006958250497017893,0.023517382413087935	NA	NA	NA	NA	NA	NA	NA	NA	NA	NA	No	NA	No	No	NA	NA	NA	NA	NA	NA
chr10:41518369	chr10-41518369-allele466488-1	DEL	339	NA	0.0022692889561270802,0.001440922190201729,0.000992063492063492,0.004970178926441352,0.0010224948875255625	NA	NA	NA	NA	NA	NA	NA	NA	NA	NA	No	NA	No	No	NA	NA	NA	NA	NA	NA
chr10:41518637	chr10-41518637-allele466507-1358	INS	1357	NA	0.00832072617246596,0.011527377521613832,0.0,0.003976143141153081,0.005112474437627812	0.000504115	NA	NA	NA	NA	NA	NA	NA	NA	NA	No	NA	No	No	NA	NA	NA	NA	NA	NA
chr10:41519074	chr10-41519074-allele466549-339	INS	338	NA	0.03177004538577912,0.03314121037463977,0.04365079365079365,0.08349900596421471,0.028629856850715747	0.00273595	NA	NA	NA	NA	NA	NA	NA	NA	NA	No	NA	1KG-ONT	No	NA	NA	NA	NA	NA	NA
chr10:41519541	chr10-41519541-allele466607-1	DEL	680	NA	0.0,0.0,0.001984126984126984,0.0,0.0	NA	NA	NA	NA	NA	NA	NA	NA	NA	NA	No	NA	1KG-ONT	No	NA	NA	NA	NA	NA	NA
chr10:41519709	chr10-41519709-allele466625-1	DEL	339	NA	0.012859304084720122,0.001440922190201729,0.0,0.020874751491053677,0.0	0.00242644	NA	NA	NA	NA	NA	NA	NA	NA	NA	No	NA	No	No	NA	NA	NA	NA	NA	NA
chr10:41520767	chr10-41520767-allele466739-1	DEL	340	NA	0.00832072617246596,0.008645533141210375,0.000992063492063492,0.003976143141153081,0.013292433537832311	NA	NA	NA	NA	NA	NA	NA	NA	NA	NA	No	NA	No	No	NA	NA	NA	NA	NA	NA
chr10:41521107	chr10-41521107-allele466764-1016	INS	1015	NA	0.02042360060514372,0.027377521613832854,0.000992063492063492,0.0009940357852882703,0.005112474437627812	0.00787257	NA	NA	NA	NA	NA	NA	NA	NA	NA	No	NA	No	No	NA	NA	NA	NA	NA	NA
chr10:41522585	chr10-41522585-allele466881-340	INS	339	NA	0.0030257186081694403,0.01729106628242075,0.0,0.0009940357852882703,0.009202453987730062	0.000287257	NA	NA	NA	NA	NA	NA	NA	NA	NA	No	NA	No	No	NA	NA	NA	NA	NA	NA
chr10:41523048	chr10-41523048-allele466919-1354	INS	1353	NA	0.0030257186081694403,0.004322766570605188,0.0,0.0,0.0	0.00123841	NA	NA	NA	NA	NA	NA	NA	NA	NA	No	NA	No	No	NA	NA	NA	NA	NA	NA
chr10:41523143	chr10-41523143-allele466927-1	DEL	339	NA	0.0,0.002881844380403458,0.051587301587301584,0.0,0.028629856850715747	0.0144382	NA	NA	NA	NA	NA	NA	NA	NA	NA	No	NA	No	No	NA	NA	NA	NA	NA	NA
chr10:41523356	chr10-41523356-allele466942-341	INS	340	NA	0.0022692889561270802,0.021613832853025938,0.003968253968253968,0.0,0.032719836400818	0.00547583	NA	NA	NA	NA	NA	NA	NA	NA	NA	No	NA	No	No	NA	NA	NA	NA	NA	NA
chr10:41523482	chr10-41523482-allele466951-1018	INS	1017	NA	0.04387291981845688,0.0,0.003968253968253968,0.0,0.0010224948875255625	0.0689624	NA	NA	NA	NA	NA	NA	NA	NA	NA	No	NA	No	No	NA	NA	NA	NA	NA	NA
chr10:41523679	chr10-41523679-allele466964-679	INS	678	NA	0.01739788199697428,0.0,0.001984126984126984,0.0,0.0	0.0275374	NA	NA	NA	NA	NA	NA	NA	NA	NA	No	NA	No	No	NA	NA	NA	NA	NA	NA
chr10:41523835	chr10-41523835-allele466974-339	INS	338	NA	0.014372163388804841,0.0,0.0,0.0,0.003067484662576687	0.0199766	NA	NA	NA	NA	NA	NA	NA	NA	NA	No	NA	No	No	NA	NA	NA	NA	NA	NA
chr10:41524293	chr10-41524293-allele467016-1	DEL	679	NA	0.0,0.0,0.000992063492063492,0.0,0.002044989775051125	3.94758e-05	NA	NA	NA	NA	NA	NA	NA	NA	NA	No	NA	No	No	NA	NA	NA	NA	NA	NA
chr10:41525155	chr10-41525155-allele467087-1	DEL	339	NA	0.01361573373676248,0.0,0.003968253968253968,0.0,0.02044989775051125	0.00247237	NA	NA	NA	NA	NA	NA	NA	NA	NA	No	NA	No	No	NA	NA	NA	NA	NA	NA
chr10:41525518	chr10-41525518-allele467115-340	INS	339	NA	0.037821482602118005,0.01440922190201729,0.021825396825396824,0.02385685884691849,0.03680981595092025	0.00236613	NA	NA	NA	NA	NA	NA	NA	NA	NA	No	NA	1KG-ONT	No	NA	NA	NA	NA	NA	NA
chr10:41526496	chr10-41526496-allele467213-1	DEL	339	NA	0.0,0.0,0.0,0.0,0.007157464212678937	0.000778337	NA	NA	NA	NA	NA	NA	NA	NA	NA	No	NA	No	No	NA	NA	NA	NA	NA	NA
chr10:41526592	chr10-41526592-allele467227-1	DEL	679	NA	0.006051437216338881,0.010086455331412104,0.00992063492063492,0.02485089463220676,0.028629856850715747	0.00471322	NA	NA	NA	NA	NA	NA	NA	NA	NA	No	NA	No	No	NA	NA	NA	NA	NA	NA
chr10:41526979	chr10-41526979-allele467265-339	INS	338	NA	0.0022692889561270802,0.010086455331412104,0.0,0.003976143141153081,0.0	NA	NA	NA	NA	NA	NA	NA	NA	NA	NA	No	NA	No	No	NA	NA	NA	NA	NA	NA
chr10:41527031	chr10-41527031-allele467268-679	INS	678	NA	0.0,0.004322766570605188,0.001984126984126984,0.0019880715705765406,0.023517382413087935	0.00489943	NA	NA	NA	NA	NA	NA	NA	NA	NA	No	NA	No	No	NA	NA	NA	NA	NA	NA
chr10:41527246	chr10-41527246-allele467290-341	INS	340	NA	0.0037821482602118004,0.007204610951008645,0.000992063492063492,0.003976143141153081,0.002044989775051125	NA	NA	NA	NA	NA	NA	NA	NA	NA	NA	No	NA	No	No	NA	NA	NA	NA	NA	NA
chr10:41527554	chr10-41527554-allele467316-1	DEL	339	NA	0.0015128593040847202,0.001440922190201729,0.023809523809523808,0.009940357852882704,0.010224948875255624	0.00553684	NA	NA	NA	NA	NA	NA	NA	NA	NA	No	NA	No	No	NA	NA	NA	NA	NA	NA
chr10:41529155	chr10-41529155-allele467439-1	DEL	679	NA	0.0037821482602118004,0.004322766570605188,0.007936507936507936,0.009940357852882704,0.007157464212678937	0.000537729	NA	NA	NA	NA	NA	NA	NA	NA	NA	No	NA	No	No	NA	NA	NA	NA	NA	NA
chr10:41529275	chr10-41529275-allele467451-339	INS	338	NA	0.0,0.0,0.0,0.0019880715705765406,0.0	NA	NA	NA	NA	NA	NA	NA	NA	NA	NA	No	NA	No	No	NA	NA	NA	NA	NA	NA
chr10:41529372	chr10-41529372-allele467458-680	INS	679	NA	0.01588502269288956,0.002881844380403458,0.0,0.003976143141153081,0.02147239263803681	0.0031716	NA	NA	NA	NA	NA	NA	NA	NA	NA	No	NA	No	No	NA	NA	NA	NA	NA	NA
chr10:41529817	chr10-41529817-allele467489-1358	INS	1357	NA	0.00680786686838124,0.024495677233429394,0.0248015873015873,0.009940357852882704,0.02147239263803681	0.00458607	NA	NA	NA	NA	NA	NA	NA	NA	NA	No	NA	No	No	NA	NA	NA	NA	NA	NA
chr10:41529929	chr10-41529929-allele467502-1	DEL	339	NA	0.0022692889561270802,0.005763688760806916,0.007936507936507936,0.006958250497017893,0.014314928425357873	0.00258677	NA	NA	NA	NA	NA	NA	NA	NA	NA	No	NA	No	No	NA	NA	NA	NA	NA	NA
chr10:41530194	chr10-41530194-allele467524-341	INS	340	NA	0.0030257186081694403,0.001440922190201729,0.000992063492063492,0.0,0.0	0.00206069	NA	NA	NA	NA	NA	NA	NA	NA	NA	No	NA	No	No	NA	NA	NA	NA	NA	NA
chr10:41530268	chr10-41530268-allele467531-1016	INS	1015	NA	0.00832072617246596,0.001440922190201729,0.03273809523809524,0.008946322067594433,0.005112474437627812	0.000335547	NA	NA	NA	NA	NA	NA	NA	NA	NA	No	NA	No	No	NA	NA	NA	NA	NA	NA
chr10:41530304	chr10-41530304-allele467536-340	INS	339	NA	0.0030257186081694403,0.002881844380403458,0.01488095238095238,0.017892644135188866,0.0	0.00214291	NA	NA	NA	NA	NA	NA	NA	NA	NA	No	NA	No	No	NA	NA	NA	NA	NA	NA
chr10:41531650	chr10-41531650-allele467636-339	INS	338	NA	0.0,0.0,0.0,0.0,0.0010224948875255625	NA	NA	NA	NA	NA	NA	NA	NA	NA	NA	No	NA	No	No	NA	NA	NA	NA	NA	NA
chr10:41531747	chr10-41531747-allele467644-680	INS	679	NA	0.009077155824508321,0.002881844380403458,0.001984126984126984,0.0019880715705765406,0.023517382413087935	NA	NA	NA	NA	NA	NA	NA	NA	NA	NA	No	NA	No	No	NA	NA	NA	NA	NA	NA
chr10:41532209	chr10-41532209-allele467671-1358	INS	1357	NA	0.0,0.0,0.012896825396825396,0.0,0.00408997955010225	0.00244604	NA	NA	NA	NA	NA	NA	NA	NA	NA	No	NA	No	No	NA	NA	NA	NA	NA	NA
chr10:41532304	chr10-41532304-allele467676-1	DEL	339	NA	0.0022692889561270802,0.01440922190201729,0.017857142857142856,0.005964214711729622,0.019427402862985686	0.00597179	NA	NA	NA	NA	NA	NA	NA	NA	NA	No	NA	No	No	NA	NA	NA	NA	NA	NA
chr10:41532561	chr10-41532561-allele467690-340	INS	339	NA	0.0,0.0,0.0,0.011928429423459244,0.0	0.00170264	NA	NA	NA	NA	NA	NA	NA	NA	NA	No	NA	No	No	NA	NA	NA	NA	NA	NA
chr10:41532643	chr10-41532643-allele467700-1016	INS	1015	NA	0.014372163388804841,0.037463976945244955,0.023809523809523808,0.02186878727634195,0.013292433537832311	0.00123088	NA	NA	NA	NA	NA	NA	NA	NA	NA	No	NA	No	No	NA	NA	NA	NA	NA	NA
chr10:41533692	chr10-41533692-allele467776-676	INS	675	NA	0.0,0.0,0.0,0.0019880715705765406,0.002044989775051125	0.000224143	NA	NA	NA	NA	NA	NA	NA	NA	NA	No	NA	No	No	NA	NA	NA	NA	NA	NA
chr10:41533956	chr10-41533956-allele467795-1	DEL	679	NA	0.0030257186081694403,0.002881844380403458,0.0,0.0,0.0	0.00206069	NA	NA	NA	NA	NA	NA	NA	NA	NA	No	NA	1KG-ONT	No	NA	NA	NA	NA	NA	NA
chr10:41534170	chr10-41534170-allele467819-678	INS	677	NA	0.0007564296520423601,0.0,0.0,0.004970178926441352,0.0	NA	NA	NA	NA	NA	NA	NA	NA	NA	NA	No	NA	No	No	NA	NA	NA	NA	NA	NA
chr10:41534354	chr10-41534354-allele467840-678	INS	677	NA	0.0022692889561270802,0.0,0.001984126984126984,0.0,0.0	0.000980669	NA	NA	NA	NA	NA	NA	NA	NA	NA	No	NA	No	No	NA	NA	NA	NA	NA	NA
chr10:41534369	chr10-41534369-allele467842-340	INS	339	NA	0.0007564296520423601,0.004322766570605188,0.031746031746031744,0.02982107355864811,0.034764826175869123	0.0165173	NA	NA	NA	NA	NA	NA	NA	NA	NA	No	NA	No	No	NA	NA	NA	NA	NA	NA
chr10:41534635	chr10-41534635-allele467863-1356	INS	1355	NA	0.0,0.0,0.015873015873015872,0.003976143141153081,0.0	0.00308022	NA	NA	NA	NA	NA	NA	NA	NA	NA	No	NA	No	No	NA	NA	NA	NA	NA	NA
chr10:41534915	chr10-41534915-allele467888-1	DEL	340	NA	0.0,0.0,0.00992063492063492,0.007952286282306162,0.007157464212678937	0.00386238	NA	NA	NA	NA	NA	NA	NA	NA	NA	No	NA	No	No	NA	NA	NA	NA	NA	NA
chr10:41535048	chr10-41535048-allele467900-339	INS	338	NA	0.0007564296520423601,0.007204610951008645,0.0,0.0,0.0	NA	NA	NA	NA	NA	NA	NA	NA	NA	NA	No	NA	No	No	NA	NA	NA	NA	NA	NA
chr10:41535350	chr10-41535350-allele467919-341	INS	340	NA	0.0022692889561270802,0.0,0.0,0.003976143141153081,0.010224948875255624	NA	NA	NA	NA	NA	NA	NA	NA	NA	NA	No	NA	No	No	NA	NA	NA	NA	NA	NA
chr10:41536435	chr10-41536435-allele468035-1	DEL	1017	NA	0.0,0.0,0.0,0.0,0.006134969325153374	0.000593574	NA	NA	NA	NA	NA	NA	NA	NA	NA	No	NA	No	No	NA	NA	NA	NA	NA	NA
chr10:41536545	chr10-41536545-allele468046-678	INS	677	NA	0.0,0.0,0.00496031746031746,0.0,0.006134969325153374	0.00151771	NA	NA	NA	NA	NA	NA	NA	NA	NA	No	NA	No	No	NA	NA	NA	NA	NA	NA
chr10:41536693	chr10-41536693-allele468067-1359	INS	1358	NA	0.0030257186081694403,0.0,0.0,0.0,0.007157464212678937	NA	NA	NA	NA	NA	NA	NA	NA	NA	NA	No	NA	No	No	NA	NA	NA	NA	NA	NA
chr10:41536744	chr10-41536744-allele468070-341	INS	340	NA	0.0030257186081694403,0.001440922190201729,0.0,0.0019880715705765406,0.005112474437627812	NA	NA	NA	NA	NA	NA	NA	NA	NA	NA	No	NA	No	No	NA	NA	NA	NA	NA	NA
chr10:41537289	chr10-41537289-allele468116-1	DEL	340	NA	0.0007564296520423601,0.020172910662824207,0.0,0.0,0.0	0.000830032	NA	NA	NA	NA	NA	NA	NA	NA	NA	No	NA	No	No	NA	NA	NA	NA	NA	NA
chr10:41537343	chr10-41537343-allele468124-1697	INS	1696	NA	0.0030257186081694403,0.018731988472622477,0.00992063492063492,0.02385685884691849,0.0	0.00401046	NA	NA	NA	NA	NA	NA	NA	NA	NA	No	NA	No	No	NA	NA	NA	NA	NA	NA
chr10:41537428	chr10-41537428-allele468135-1018	INS	1017	NA	0.0,0.002881844380403458,0.007936507936507936,0.009940357852882704,0.005112474437627812	0.00406839	NA	NA	NA	NA	NA	NA	NA	NA	NA	No	NA	No	No	NA	NA	NA	NA	NA	NA
chr10:41537757	chr10-41537757-allele468161-1	DEL	338	NA	0.012859304084720122,0.004322766570605188,0.0,0.009940357852882704,0.024539877300613498	NA	NA	NA	NA	NA	NA	NA	NA	NA	NA	No	NA	No	No	NA	NA	NA	NA	NA	NA
chr10:41538032	chr10-41538032-allele468190-339	INS	338	NA	0.0007564296520423601,0.0,0.0,0.0,0.0	0.000918741	NA	NA	NA	NA	NA	NA	NA	NA	NA	No	NA	No	No	NA	NA	NA	NA	NA	NA
chr10:41539075	chr10-41539075-allele468311-680	INS	679	NA	0.0,0.008645533141210375,0.0,0.0,0.0	0.000422056	NA	NA	NA	NA	NA	NA	NA	NA	NA	No	NA	No	No	NA	NA	NA	NA	NA	NA
chr10:41539206	chr10-41539206-allele468322-679	INS	678	NA	0.0007564296520423601,0.025936599423631124,0.01488095238095238,0.0009940357852882703,0.014314928425357873	0.00703511	NA	NA	NA	NA	NA	NA	NA	NA	NA	No	NA	No	No	NA	NA	NA	NA	NA	NA
chr10:41539552	chr10-41539552-allele468343-1	DEL	1016	NA	0.0,0.0,0.003968253968253968,0.0,0.0	NA	NA	NA	NA	NA	NA	NA	NA	NA	NA	No	NA	No	No	NA	NA	NA	NA	NA	NA
chr10:41539750	chr10-41539750-allele468366-340	INS	339	NA	0.0,0.0,0.0,0.0,0.0010224948875255625	NA	NA	NA	NA	NA	NA	NA	NA	NA	NA	No	NA	No	No	NA	NA	NA	NA	NA	NA
chr10:41540228	chr10-41540228-allele468407-1	DEL	338	NA	0.0,0.002881844380403458,0.0,0.0,0.0	NA	NA	NA	NA	NA	NA	NA	NA	NA	NA	No	NA	No	No	NA	NA	NA	NA	NA	NA
chr10:41541280	chr10-41541280-allele468505-680	INS	679	NA	0.0030257186081694403,0.004322766570605188,0.002976190476190476,0.008946322067594433,0.010224948875255624	0.000678777	NA	NA	NA	NA	NA	NA	NA	NA	NA	No	NA	No	No	NA	NA	NA	NA	NA	NA
chr10:41541654	chr10-41541654-allele468556-1	DEL	679	NA	0.0,0.002881844380403458,0.002976190476190476,0.0019880715705765406,0.007157464212678937	0.00192551	NA	NA	NA	NA	NA	NA	NA	NA	NA	No	NA	No	No	NA	NA	NA	NA	NA	NA
chr10:41543530	chr10-41543530-allele468748-340	INS	339	NA	0.0,0.010086455331412104,0.00496031746031746,0.0009940357852882703,0.0	0.00188759	NA	NA	NA	NA	NA	NA	NA	NA	NA	No	NA	No	No	NA	NA	NA	NA	NA	NA
chr10:41543641	chr10-41543641-allele468759-680	INS	679	NA	0.0022692889561270802,0.0,0.0,0.0009940357852882703,0.003067484662576687	NA	NA	NA	NA	NA	NA	NA	NA	NA	NA	No	NA	No	No	NA	NA	NA	NA	NA	NA
chr10:41544013	chr10-41544013-allele468798-341	INS	340	NA	0.0,0.002881844380403458,0.002976190476190476,0.0019880715705765406,0.0	0.000631316	NA	NA	NA	NA	NA	NA	NA	NA	NA	No	NA	No	No	NA	NA	NA	NA	NA	NA
chr10:41549445	chr10-41549445-allele469579-1	DEL	340	NA	0.0007564296520423601,0.0,0.0,0.0,0.0	0.000918741	NA	NA	NA	NA	NA	NA	NA	NA	NA	No	NA	1KG-ONT	No	NA	NA	NA	NA	NA	NA
chr10:41549960	chr10-41549960-allele469639-341	INS	340	NA	0.00529500756429652,0.001440922190201729,0.003968253968253968,0.0,0.0010224948875255625	0.00208217	NA	NA	NA	NA	NA	NA	NA	NA	NA	No	NA	No	No	NA	NA	NA	NA	NA	NA
chr10:41550406	chr10-41550406-allele469690-343	INS	342	NA	0.0015128593040847202,0.0,0.000992063492063492,0.0,0.0010224948875255625	7.61513e-05	NA	NA	NA	NA	NA	NA	NA	NA	NA	No	NA	No	No	NA	NA	NA	NA	NA	NA
chr10:41550470	chr10-41550470-allele469695-681	INS	680	NA	0.03328290468986384,0.069164265129683,0.06845238095238096,0.05069582504970179,0.06952965235173825	0.00825737	NA	NA	NA	NA	NA	NA	NA	NA	NA	No	NA	No	No	NA	NA	NA	NA	NA	NA
chr10:41550567	chr10-41550567-allele469705-339	INS	338	NA	0.0,0.0,0.0,0.0,0.003067484662576687	3.94758e-05	NA	NA	NA	NA	NA	NA	NA	NA	NA	No	NA	No	No	NA	NA	NA	NA	NA	NA
chr10:41550678	chr10-41550678-allele469715-341	INS	340	NA	0.0,0.005763688760806916,0.008928571428571428,0.002982107355864811,0.002044989775051125	0.00269845	NA	NA	NA	NA	NA	NA	NA	NA	NA	No	NA	No	No	NA	NA	NA	NA	NA	NA
chr10:41550729	chr10-41550729-allele469724-338	INS	337	NA	0.0,0.002881844380403458,0.0,0.0009940357852882703,0.0	3.94758e-05	NA	NA	NA	NA	NA	NA	NA	NA	NA	No	NA	No	No	NA	NA	NA	NA	NA	NA
chr10:41551679	chr10-41551679-allele469831-340	INS	339	NA	0.0,0.0,0.0,0.0009940357852882703,0.0	NA	NA	NA	NA	NA	NA	NA	NA	NA	NA	No	NA	1KG-ONT	No	NA	NA	NA	NA	NA	NA
chr10:41551687	chr10-41551687-allele469833-341	INS	340	NA	0.0007564296520423601,0.0,0.000992063492063492,0.0,0.002044989775051125	NA	NA	NA	NA	NA	NA	NA	NA	NA	NA	No	NA	1KG-ONT	No	NA	NA	NA	NA	NA	NA
chr10:41551687	chr10-41551687-allele469832-340	INS	339	NA	0.0022692889561270802,0.024495677233429394,0.013888888888888888,0.014910536779324055,0.007157464212678937	0.00593484	NA	NA	NA	NA	NA	NA	NA	NA	NA	No	NA	1KG-ONT	No	NA	NA	NA	NA	NA	NA
chr10:41551698	chr10-41551698-allele469834-340	INS	339	NA	0.0022692889561270802,0.004322766570605188,0.000992063492063492,0.0,0.002044989775051125	NA	NA	NA	NA	NA	NA	NA	NA	NA	NA	No	NA	1KG-ONT	No	NA	NA	NA	NA	NA	NA
chr10:41553090	chr10-41553090-allele470015-341	INS	340	NA	0.0,0.001440922190201729,0.001984126984126984,0.0,0.0	3.94758e-05	NA	NA	NA	NA	NA	NA	NA	NA	NA	No	NA	1KG-ONT	No	NA	NA	NA	NA	NA	NA
chr10:41554092	chr10-41554092-allele470125-1698	INS	1697	NA	0.0,0.0,0.0,0.0,0.003067484662576687	3.94758e-05	NA	NA	NA	NA	NA	NA	NA	NA	NA	No	NA	No	No	NA	NA	NA	NA	NA	NA
chr10:41554373	chr10-41554373-allele470155-1699	INS	1698	NA	0.0,0.0,0.0,0.004970178926441352,0.005112474437627812	0.00122989	NA	NA	NA	NA	NA	NA	NA	NA	NA	No	NA	No	No	NA	NA	NA	NA	NA	NA
chr10:41557018	chr10-41557018-allele470430-341	INS	340	NA	0.0,0.0,0.001984126984126984,0.003976143141153081,0.0	0.000422056	NA	NA	NA	NA	NA	NA	NA	NA	NA	No	NA	1KG-ONT	No	NA	NA	NA	NA	NA	NA
chr10:41557018	chr10-41557018-allele470428-341	INS	340	NA	0.02042360060514372,0.007204610951008645,0.00496031746031746,0.016898608349900597,0.013292433537832311	0.00289655	NA	NA	NA	NA	NA	NA	NA	NA	NA	No	NA	1KG-ONT	No	NA	NA	NA	NA	NA	NA
chr10:41558713	chr10-41558713-allele470607-340	INS	339	NA	0.0,0.0,0.002976190476190476,0.003976143141153081,0.0	0.000631316	NA	NA	NA	NA	NA	NA	NA	NA	NA	No	NA	No	No	NA	NA	NA	NA	NA	NA
chr10:41558713	chr10-41558713-allele470606-340	INS	339	NA	0.006051437216338881,0.0,0.001984126984126984,0.0,0.0	0.00696943	NA	NA	NA	NA	NA	NA	NA	NA	NA	No	NA	No	No	NA	NA	NA	NA	NA	NA
chr10:41562054	chr10-41562054-allele470964-339	INS	338	NA	0.00680786686838124,0.008645533141210375,0.02976190476190476,0.012922465208747515,0.03578732106339468	0.00643295	NA	NA	NA	NA	NA	NA	NA	NA	NA	No	NA	No	No	NA	NA	NA	NA	NA	NA
chr10:41564303	chr10-41564303-allele471195-1359	INS	1358	NA	0.009833585476550681,0.0,0.002976190476190476,0.0009940357852882703,0.0	0.0106102	NA	NA	NA	NA	NA	NA	NA	NA	NA	No	NA	No	No	NA	NA	NA	NA	NA	NA
chr10:41564849	chr10-41564849-allele471262-2372	INS	2371	NA	0.0045385779122541605,0.008645533141210375,0.0,0.003976143141153081,0.0	NA	NA	NA	NA	NA	NA	NA	NA	NA	NA	No	NA	No	No	NA	NA	NA	NA	NA	NA
chr10:41566279	chr10-41566279-allele471430-341	INS	340	NA	0.0,0.0,0.000992063492063492,0.0,0.0	NA	NA	NA	NA	NA	NA	NA	NA	NA	NA	No	NA	No	No	NA	NA	NA	NA	NA	NA
chr10:41566280	chr10-41566280-allele471431-1019	INS	1018	NA	0.0,0.001440922190201729,0.006944444444444444,0.003976143141153081,0.023517382413087935	0.00569982	NA	NA	NA	NA	NA	NA	NA	NA	NA	No	NA	No	No	NA	NA	NA	NA	NA	NA
chr10:41566332	chr10-41566332-allele471441-341	INS	340	NA	0.01361573373676248,0.0,0.013888888888888888,0.004970178926441352,0.0	0.00422046	NA	NA	NA	NA	NA	NA	NA	NA	NA	No	NA	No	No	NA	NA	NA	NA	NA	NA
chr10:41566332	chr10-41566332-allele471439-340	INS	339	NA	0.0,0.020172910662824207,0.007936507936507936,0.012922465208747515,0.02147239263803681	0.00961343	NA	NA	NA	NA	NA	NA	NA	NA	NA	No	NA	No	No	NA	NA	NA	NA	NA	NA
chr10:41567637	chr10-41567637-allele471601-340	INS	339	NA	0.0007564296520423601,0.0,0.001984126984126984,0.0,0.0	NA	NA	NA	NA	NA	NA	NA	NA	NA	NA	No	NA	1KG-ONT	No	NA	NA	NA	NA	NA	NA
chr10:41571712	chr10-41571712-allele472061-339	INS	338	NA	0.0,0.0,0.0,0.0019880715705765406,0.011247443762781187	0.00157083	NA	NA	NA	NA	NA	NA	NA	NA	NA	No	NA	No	No	NA	NA	NA	NA	NA	NA
chr10:41573388	chr10-41573388-allele472225-340	INS	339	NA	0.0,0.0,0.00496031746031746,0.003976143141153081,0.0	0.000919236	NA	NA	NA	NA	NA	NA	NA	NA	NA	No	NA	No	No	NA	NA	NA	NA	NA	NA
chr10:41573463	chr10-41573463-allele472234-1360	INS	1359	NA	0.0,0.001440922190201729,0.0,0.0,0.0	NA	NA	NA	NA	NA	NA	NA	NA	NA	NA	No	NA	No	No	NA	NA	NA	NA	NA	NA
chr10:41577462	chr10-41577462-allele472581-340	INS	339	NA	0.0,0.001440922190201729,0.0,0.0009940357852882703,0.0	NA	NA	NA	NA	NA	NA	NA	NA	NA	NA	No	NA	No	No	NA	NA	NA	NA	NA	NA
chr10:41578297	chr10-41578297-allele472657-679	INS	678	NA	0.0,0.002881844380403458,0.0,0.0,0.0	NA	NA	NA	NA	NA	NA	NA	NA	NA	NA	No	NA	No	No	NA	NA	NA	NA	NA	NA
chr10:41578388	chr10-41578388-allele472663-1	DEL	340	NA	0.00680786686838124,0.021613832853025938,0.018849206349206348,0.007952286282306162,0.02965235173824131	0.00428674	NA	NA	NA	NA	NA	NA	NA	NA	NA	No	NA	No	No	NA	NA	NA	NA	NA	NA
chr10:41578773	chr10-41578773-allele472691-341	INS	340	NA	0.0,0.0,0.0,0.0,0.0081799591002045	0.000705828	NA	NA	NA	NA	NA	NA	NA	NA	NA	No	NA	No	No	NA	NA	NA	NA	NA	NA
chr10:41578918	chr10-41578918-allele472705-1	DEL	340	NA	0.0,0.0,0.003968253968253968,0.0,0.0	NA	NA	NA	NA	NA	NA	NA	NA	NA	NA	No	NA	No	No	NA	NA	NA	NA	NA	NA
chr10:41578981	chr10-41578981-allele472713-341	INS	340	NA	0.00529500756429652,0.001440922190201729,0.01984126984126984,0.02982107355864811,0.0010224948875255625	0.00257658	NA	NA	NA	NA	NA	NA	NA	NA	NA	No	NA	No	No	NA	NA	NA	NA	NA	NA
chr10:41579539	chr10-41579539-allele472756-341	INS	340	NA	0.0022692889561270802,0.012968299711815562,0.011904761904761904,0.015904572564612324,0.005112474437627812	0.00401843	NA	NA	NA	NA	NA	NA	NA	NA	NA	No	NA	No	No	NA	NA	NA	NA	NA	NA
chr10:41580516	chr10-41580516-allele472842-340	INS	339	NA	0.00680786686838124,0.007204610951008645,0.06845238095238096,0.03578528827037773,0.028629856850715747	0.0156881	NA	NA	NA	NA	NA	NA	NA	NA	NA	No	NA	No	No	NA	NA	NA	NA	NA	NA
chr10:41580614	chr10-41580614-allele472852-681	INS	680	NA	0.0045385779122541605,0.01440922190201729,0.020833333333333332,0.016898608349900597,0.03680981595092025	0.00867723	NA	NA	NA	NA	NA	NA	NA	NA	NA	No	NA	No	No	NA	NA	NA	NA	NA	NA
chr10:41580788	chr10-41580788-allele472870-341	INS	340	NA	0.0007564296520423601,0.0,0.001984126984126984,0.003976143141153081,0.003067484662576687	0.000199544	NA	NA	NA	NA	NA	NA	NA	NA	NA	No	NA	No	No	NA	NA	NA	NA	NA	NA
chr10:41581967	chr10-41581967-allele472975-341	INS	340	NA	0.0007564296520423601,0.011527377521613832,0.034722222222222224,0.03479125248508946,0.014314928425357873	0.0152111	NA	NA	NA	NA	NA	NA	NA	NA	NA	No	NA	No	No	NA	NA	NA	NA	NA	NA
chr10:41582129	chr10-41582129-allele472986-1	DEL	1019	NA	0.0,0.001440922190201729,0.0,0.0,0.0	NA	NA	NA	NA	NA	NA	NA	NA	NA	NA	No	NA	No	No	NA	NA	NA	NA	NA	NA
chr10:41582719	chr10-41582719-allele473030-1	DEL	340	NA	0.0,0.0,0.0,0.0,0.0010224948875255625	NA	NA	NA	NA	NA	NA	NA	NA	NA	NA	No	NA	No	No	NA	NA	NA	NA	NA	NA
chr10:41583163	chr10-41583163-allele473065-341	INS	340	NA	0.00832072617246596,0.005763688760806916,0.0248015873015873,0.027833001988071572,0.03885480572597137	0.00661371	NA	NA	NA	NA	NA	NA	NA	NA	NA	No	NA	1KG-ONT	No	NA	NA	NA	NA	NA	NA
chr10:41583171	chr10-41583171-allele473067-681	INS	680	NA	0.09152798789712557,0.1729106628242075,0.14484126984126985,0.07256461232604373,0.13496932515337423	0.00559049	NA	NA	NA	NA	NA	NA	NA	NA	NA	No	NA	No	No	NA	NA	NA	NA	NA	NA
chr10:41584059	chr10-41584059-allele473140-1	DEL	340	NA	0.0030257186081694403,0.002881844380403458,0.003968253968253968,0.007952286282306162,0.011247443762781187	0.00064313	NA	NA	NA	NA	NA	NA	NA	NA	NA	No	NA	No	No	NA	NA	NA	NA	NA	NA
chr10:41584592	chr10-41584592-allele473168-341	INS	340	NA	0.18078668683812404,0.069164265129683,0.12698412698412698,0.061630218687872766,0.1165644171779141	0.0336046	NA	NA	NA	NA	NA	NA	NA	NA	NA	No	NA	No	No	NA	NA	NA	NA	NA	NA
chr10:41584923	chr10-41584923-allele473183-1	DEL	340	NA	0.0,0.0,0.0,0.0,0.015337423312883436	0.00177712	NA	NA	NA	NA	NA	NA	NA	NA	NA	No	NA	No	No	NA	NA	NA	NA	NA	NA
chr10:41585950	chr10-41585950-allele473256-341	INS	340	NA	0.06580937972768533,0.07348703170028818,0.09523809523809523,0.0775347912524851,0.10531697341513292	0.00286697	NA	NA	NA	NA	NA	NA	NA	NA	NA	No	NA	No	No	NA	NA	NA	NA	NA	NA
chr10:41586310	chr10-41586310-allele473270-1	DEL	339	NA	0.0,0.0,0.01488095238095238,0.0,0.0	0.00191441	NA	NA	NA	NA	NA	NA	NA	NA	NA	No	NA	No	No	NA	NA	NA	NA	NA	NA
chr10:41587308	chr10-41587308-allele473326-340	INS	339	NA	0.03252647503782148,0.04755043227665706,0.03869047619047619,0.048707753479125246,0.034764826175869123	0.000512249	NA	NA	NA	NA	NA	NA	NA	NA	NA	No	NA	No	No	NA	NA	NA	NA	NA	NA
chr10:41587617	chr10-41587617-allele473342-1	DEL	339	NA	0.0,0.002881844380403458,0.0,0.004970178926441352,0.0	0.000778337	NA	NA	NA	NA	NA	NA	NA	NA	NA	No	NA	No	No	NA	NA	NA	NA	NA	NA
chr10:41588387	chr10-41588387-allele473373-1	DEL	340	NA	0.0,0.0,0.002976190476190476,0.0,0.0	3.94758e-05	NA	NA	NA	NA	NA	NA	NA	NA	NA	No	NA	No	No	NA	NA	NA	NA	NA	NA
chr10:41588868	chr10-41588868-allele473390-341	INS	340	NA	0.015128593040847202,0.04755043227665706,0.03571428571428571,0.03777335984095427,0.006134969325153374	0.00390031	NA	NA	NA	NA	NA	NA	NA	NA	NA	No	NA	No	No	NA	NA	NA	NA	NA	NA
chr10:41589943	chr10-41589943-allele473416-340	INS	339	NA	0.0015128593040847202,0.001440922190201729,0.011904761904761904,0.0009940357852882703,0.005112474437627812	0.00102653	NA	NA	NA	NA	NA	NA	NA	NA	NA	No	NA	No	No	NA	NA	NA	NA	NA	NA
chr10:41590210	chr10-41590210-allele473421-680	INS	679	NA	0.0030257186081694403,0.0,0.006944444444444444,0.004970178926441352,0.019427402862985686	0.00142941	NA	NA	NA	NA	NA	NA	NA	NA	NA	No	NA	No	No	NA	NA	NA	NA	NA	NA
chr10:41590863	chr10-41590863-allele473430-1	DEL	341	NA	0.0,0.002881844380403458,0.0,0.0,0.0	NA	NA	NA	NA	NA	NA	NA	NA	NA	NA	No	NA	No	No	NA	NA	NA	NA	NA	NA
chr10:41591478	chr10-41591478-allele473438-341	INS	340	NA	0.00832072617246596,0.002881844380403458,0.03968253968253968,0.010934393638170975,0.03067484662576687	0.00477579	NA	NA	NA	NA	NA	NA	NA	NA	NA	No	NA	No	No	NA	NA	NA	NA	NA	NA
chr10:41695042	chr10-41695042-allele473743-1021	INS	1020	NA	0.0,0.0,0.017857142857142856,0.0,0.0	0.00241241	NA	NA	NA	NA	NA	NA	NA	NA	NA	No	NA	HGSVC	No	NA	NA	NA	NA	NA	NA
chr10:41695042	chr10-41695042-allele473741-1021	INS	1020	NA	0.0045385779122541605,0.001440922190201729,0.002976190476190476,0.005964214711729622,0.0	NA	NA	NA	NA	NA	NA	NA	NA	NA	NA	No	NA	HGSVC	No	NA	NA	NA	NA	NA	NA
chr10:41696696	chr10-41696696-allele473927-1	DEL	680	NA	0.0007564296520423601,0.0,0.0,0.0,0.002044989775051125	NA	NA	NA	NA	NA	NA	NA	NA	NA	NA	No	NA	No	No	NA	NA	NA	NA	NA	NA
chr10:41696850	chr10-41696850-allele473940-342	INS	341	NA	0.0,0.021613832853025938,0.015873015873015872,0.007952286282306162,0.003067484662576687	0.00706903	NA	NA	NA	NA	NA	NA	NA	NA	NA	No	NA	No	No	NA	NA	NA	NA	NA	NA
chr10:41697990	chr10-41697990-allele474154-3054	INS	3053	NA	0.0037821482602118004,0.0,0.0,0.0,0.0	0.00642696	NA	NA	NA	NA	NA	NA	NA	NA	NA	No	NA	HPRC	No	NA	NA	NA	NA	NA	NA
chr10:41698615	chr10-41698615-allele474216-2377	INS	2376	NA	0.0,0.002881844380403458,0.0,0.0,0.0	NA	NA	NA	NA	NA	NA	NA	NA	NA	NA	No	NA	HPRC,HGSVC	No	NA	NA	NA	NA	NA	NA
chr10:41698634	chr10-41698634-allele474218-3059	INS	3058	NA	0.0007564296520423601,0.001440922190201729,0.002976190476190476,0.0009940357852882703,0.0	NA	NA	NA	NA	NA	NA	NA	NA	NA	NA	No	NA	HPRC,HGSVC	No	NA	NA	NA	NA	NA	NA
chr10:41698986	chr10-41698986-allele474242-1698	INS	1697	NA	0.0,0.002881844380403458,0.000992063492063492,0.0,0.003067484662576687	0.000593574	NA	NA	NA	NA	NA	NA	NA	NA	NA	No	NA	HPRC,HGSVC	No	NA	NA	NA	NA	NA	NA
chr10:41700540	chr10-41700540-allele474334-339	INS	338	NA	0.0,0.0,0.0,0.0009940357852882703,0.0	NA	NA	NA	NA	NA	NA	NA	NA	NA	NA	No	NA	No	No	NA	NA	NA	NA	NA	NA
chr10:41701622	chr10-41701622-allele474428-1697	INS	1696	NA	0.0,0.0,0.000992063492063492,0.0,0.0	NA	NA	NA	NA	NA	NA	NA	NA	NA	NA	No	NA	HPRC,HGSVC	No	NA	NA	NA	NA	NA	NA
chr10:41702181	chr10-41702181-allele474479-1699	INS	1698	NA	0.0,0.001440922190201729,0.0,0.0,0.0	NA	NA	NA	NA	NA	NA	NA	NA	NA	NA	No	NA	HPRC,HGSVC	No	NA	NA	NA	NA	NA	NA
chr10:41702755	chr10-41702755-allele474554-1698	INS	1697	NA	0.0,0.0,0.000992063492063492,0.0,0.0	NA	NA	NA	NA	NA	NA	NA	NA	NA	NA	No	NA	HPRC,HGSVC	No	NA	NA	NA	NA	NA	NA
chr10:41703352	chr10-41703352-allele474599-681	INS	680	NA	0.0007564296520423601,0.0,0.0,0.0,0.0	0.000918741	NA	NA	NA	NA	NA	NA	NA	NA	NA	No	NA	HGSVC	No	NA	NA	NA	NA	NA	NA
chr10:41703352	chr10-41703352-allele474598-681	INS	680	NA	0.0,0.0,0.0,0.004970178926441352,0.0	0.000408842	NA	NA	NA	NA	NA	NA	NA	NA	NA	No	NA	HGSVC	No	NA	NA	NA	NA	NA	NA
chr10:41703352	chr10-41703352-allele474597-681	INS	680	NA	0.0007564296520423601,0.0,0.000992063492063492,0.0,0.0	NA	NA	NA	NA	NA	NA	NA	NA	NA	NA	No	NA	HGSVC	No	NA	NA	NA	NA	NA	NA
chr10:41703353	chr10-41703353-allele474602-1	DEL	340	NA	0.00529500756429652,0.024495677233429394,0.01488095238095238,0.006958250497017893,0.0081799591002045	0.00201828	NA	NA	NA	NA	NA	NA	NA	NA	NA	No	NA	HPRC,HGSVC,1KG-ONT	No	NA	NA	NA	NA	NA	NA
chr10:41703608	chr10-41703608-allele474632-340	INS	339	NA	0.0007564296520423601,0.001440922190201729,0.0,0.002982107355864811,0.0	NA	NA	NA	NA	NA	NA	NA	NA	NA	NA	No	NA	HGSVC	No	NA	NA	NA	NA	NA	NA
chr10:41703707	chr10-41703707-allele474653-1360	INS	1359	NA	0.0007564296520423601,0.0,0.0,0.0,0.0	0.000918741	NA	NA	NA	NA	NA	NA	NA	NA	NA	No	NA	HPRC,HGSVC,1KG-ONT	No	NA	NA	NA	NA	NA	NA
chr10:41703714	chr10-41703714-allele474657-3057	INS	3056	NA	0.0007564296520423601,0.001440922190201729,0.00496031746031746,0.0,0.00408997955010225	0.000360376	NA	NA	NA	NA	NA	NA	NA	NA	NA	No	NA	HPRC,HGSVC,1KG-ONT	No	NA	NA	NA	NA	NA	NA
chr10:41703714	chr10-41703714-allele474656-1359	INS	1358	NA	0.0007564296520423601,0.004322766570605188,0.006944444444444444,0.006958250497017893,0.011247443762781187	0.00343834	NA	NA	NA	NA	NA	NA	NA	NA	NA	No	NA	HPRC,HGSVC,1KG-ONT	No	NA	NA	NA	NA	NA	NA
chr10:41703777	chr10-41703777-allele474668-1359	INS	1358	NA	0.0,0.002881844380403458,0.0,0.004970178926441352,0.0	0.000778337	NA	NA	NA	NA	NA	NA	NA	NA	NA	No	NA	HPRC,HGSVC,1KG-ONT	No	NA	NA	NA	NA	NA	NA
chr10:41703909	chr10-41703909-allele474697-1020	INS	1019	NA	0.0,0.004322766570605188,0.000992063492063492,0.005964214711729622,0.010224948875255624	0.00318319	NA	NA	NA	NA	NA	NA	NA	NA	NA	No	NA	HPRC,HGSVC,1KG-ONT	No	NA	NA	NA	NA	NA	NA
chr10:41704597	chr10-41704597-allele474765-1699	INS	1698	NA	0.0045385779122541605,0.007204610951008645,0.002976190476190476,0.0009940357852882703,0.007157464212678937	NA	NA	NA	NA	NA	NA	NA	NA	NA	NA	No	NA	HPRC	No	NA	NA	NA	NA	NA	NA
chr10:41705019	chr10-41705019-allele474845-1360	INS	1359	NA	0.0,0.0,0.002976190476190476,0.0,0.0	3.94758e-05	NA	NA	NA	NA	NA	NA	NA	NA	NA	No	NA	HPRC	No	NA	NA	NA	NA	NA	NA
chr10:41705019	chr10-41705019-allele474846-340	INS	339	NA	0.0,0.0,0.0,0.002982107355864811,0.006134969325153374	0.00114796	NA	NA	NA	NA	NA	NA	NA	NA	NA	No	NA	HPRC,HGSVC	No	NA	NA	NA	NA	NA	NA
chr10:41705019	chr10-41705019-allele474843-1359	INS	1358	NA	0.0007564296520423601,0.0,0.000992063492063492,0.0009940357852882703,0.00408997955010225	NA	NA	NA	NA	NA	NA	NA	NA	NA	NA	No	NA	HPRC	No	NA	NA	NA	NA	NA	NA
chr10:41705175	chr10-41705175-allele474878-341	INS	340	NA	0.0,0.001440922190201729,0.000992063492063492,0.002982107355864811,0.009202453987730062	0.00199905	NA	NA	NA	NA	NA	NA	NA	NA	NA	No	NA	HPRC,HGSVC	No	NA	NA	NA	NA	NA	NA
chr10:41705175	chr10-41705175-allele474880-341	INS	340	NA	0.0,0.001440922190201729,0.000992063492063492,0.005964214711729622,0.006134969325153374	0.00207258	NA	NA	NA	NA	NA	NA	NA	NA	NA	No	NA	HPRC,HGSVC	No	NA	NA	NA	NA	NA	NA
chr10:41705201	chr10-41705201-allele474888-341	INS	340	NA	0.0,0.001440922190201729,0.0,0.0,0.0	NA	NA	NA	NA	NA	NA	NA	NA	NA	NA	No	NA	HPRC,HGSVC	No	NA	NA	NA	NA	NA	NA
chr10:41705201	chr10-41705201-allele474882-339	INS	338	NA	0.0007564296520423601,0.0,0.006944444444444444,0.0,0.00408997955010225	0.000525255	NA	NA	NA	NA	NA	NA	NA	NA	NA	No	NA	HPRC,HGSVC	No	NA	NA	NA	NA	NA	NA
chr10:41705201	chr10-41705201-allele474884-341	INS	340	NA	0.0,0.0,0.0,0.002982107355864811,0.0	3.94758e-05	NA	NA	NA	NA	NA	NA	NA	NA	NA	No	NA	HPRC,HGSVC	No	NA	NA	NA	NA	NA	NA
chr10:41705235	chr10-41705235-allele474892-341	INS	340	NA	0.0015128593040847202,0.0,0.011904761904761904,0.0,0.0	NA	NA	NA	NA	NA	NA	NA	NA	NA	NA	No	NA	HPRC,HGSVC	No	NA	NA	NA	NA	NA	NA
chr10:41705589	chr10-41705589-allele474929-683	INS	682	NA	0.0007564296520423601,0.0,0.003968253968253968,0.0009940357852882703,0.0	NA	NA	NA	NA	NA	NA	NA	NA	NA	NA	No	NA	HGSVC	No	NA	NA	NA	NA	NA	NA
chr10:41706020	chr10-41706020-allele474957-342	INS	341	NA	0.0007564296520423601,0.0,0.00496031746031746,0.0,0.0	NA	NA	NA	NA	NA	NA	NA	NA	NA	NA	No	NA	No	No	NA	NA	NA	NA	NA	NA
chr10:41706153	chr10-41706153-allele474960-678	INS	677	NA	0.0,0.01440922190201729,0.000992063492063492,0.0009940357852882703,0.0	0.00170264	NA	NA	NA	NA	NA	NA	NA	NA	NA	No	NA	HPRC	No	NA	NA	NA	NA	NA	NA
chr10:41706444	chr10-41706444-allele474982-342	INS	341	NA	0.0030257186081694403,0.0,0.003968253968253968,0.0019880715705765406,0.0010224948875255625	NA	NA	NA	NA	NA	NA	NA	NA	NA	NA	No	NA	No	No	NA	NA	NA	NA	NA	NA
chr10:41707816	chr10-41707816-allele475168-1	DEL	1016	NA	0.0,0.001440922190201729,0.0,0.0019880715705765406,0.0	3.94758e-05	NA	NA	NA	NA	NA	NA	NA	NA	NA	No	NA	No	No	NA	NA	NA	NA	NA	NA
chr10:41707877	chr10-41707877-allele475178-1	DEL	680	NA	0.0007564296520423601,0.0,0.0,0.0,0.0	0.000918741	NA	NA	NA	NA	NA	NA	NA	NA	NA	No	NA	No	No	NA	NA	NA	NA	NA	NA
chr10:41707927	chr10-41707927-allele475180-1	DEL	2374	NA	0.0007564296520423601,0.0,0.0,0.0,0.0	0.000918741	NA	NA	NA	NA	NA	NA	NA	NA	NA	No	NA	HGSVC,1KG-ONT	Yes	NA	NA	NA	NA	NA	NA
chr10:41708190	chr10-41708190-allele475218-340	INS	339	NA	0.0015128593040847202,0.0,0.0,0.0,0.0010224948875255625	0.00077342	NA	NA	NA	NA	NA	NA	NA	NA	NA	No	NA	No	No	NA	NA	NA	NA	NA	NA
chr10:41709044	chr10-41709044-allele475294-1	DEL	677	NA	0.0015128593040847202,0.0,0.0,0.0,0.0010224948875255625	0.00077342	NA	NA	NA	NA	NA	NA	NA	NA	NA	No	NA	No	No	NA	NA	NA	NA	NA	NA
chr10:41709328	chr10-41709328-allele475317-1	DEL	339	NA	0.0,0.0,0.0,0.0009940357852882703,0.0	NA	NA	NA	NA	NA	NA	NA	NA	NA	NA	No	NA	No	No	NA	NA	NA	NA	NA	NA
chr10:41711446	chr10-41711446-allele475409-1	DEL	340	NA	0.014372163388804841,0.011527377521613832,0.030753968253968252,0.008946322067594433,0.013292433537832311	NA	NA	NA	NA	NA	NA	NA	NA	NA	NA	No	NA	HPRC,HGSVC,1KG-ONT	No	NA	NA	NA	NA	NA	NA
chr10:41712121	chr10-41712121-allele475443-338	INS	337	NA	0.0037821482602118004,0.0,0.006944444444444444,0.0019880715705765406,0.0	NA	NA	NA	NA	NA	NA	NA	NA	NA	NA	No	NA	No	Yes	NA	NA	NA	NA	NA	NA
chr10:41745218	chr10-41745218-allele476036-118	INS	117	NA	0.05370650529500756,0.004322766570605188,0.008928571428571428,0.0009940357852882703,0.0	0.0724782	NA	NA	NA	NA	NA	NA	NA	NA	NA	No	NA	HPRC,HGSVC,1KG-ONT	No	NA	NA	NA	NA	NA	NA
chr10:41745218	chr10-41745218-allele476037-118	INS	117	NA	0.023449319213313162,0.05763688760806916,0.04365079365079365,0.08449304174950298,0.05725971370143149	0.0139429	NA	NA	NA	NA	NA	NA	NA	NA	NA	No	NA	HPRC,HGSVC,1KG-ONT	No	NA	NA	NA	NA	NA	NA
chr10:41772785	chr10-41772785-allele476531-1	DEL	686	NA	0.0022692889561270802,0.0,0.0,0.0,0.0	0.00377908	NA	NA	NA	NA	NA	NA	NA	NA	NA	No	NA	No	No	NA	NA	NA	NA	NA	NA
chr10:41774203	chr10-41774203-allele476559-1	DEL	1031	NA	0.06202723146747353,0.005763688760806916,0.0,0.0,0.0	0.102635	NA	NA	NA	NA	NA	NA	NA	NA	NA	No	NA	HPRC,HGSVC,1KG-ONT	Yes	NA	NA	NA	NA	NA	NA
chr10:41781317	chr10-41781317-allele476689-1	DEL	514	NA	0.02042360060514372,0.0,0.0,0.0,0.0	0.0375102	NA	NA	NA	NA	NA	NA	NA	NA	NA	No	NA	HGSVC,1KG-ONT	No	NA	NA	NA	NA	NA	NA
chr10:41781327	chr10-41781327-allele476690-1	DEL	857	NA	0.0015128593040847202,0.05043227665706052,0.0,0.0805168986083499,0.011247443762781187	0.0208072	NA	NA	NA	NA	NA	NA	NA	NA	NA	No	NA	HGSVC,1KG-ONT	No	NA	NA	NA	NA	NA	NA
chr10:41783124	chr10-41783124-allele476713-1	DEL	2417	NA	0.018910741301059002,0.007204610951008645,0.04365079365079365,0.004970178926441352,0.046012269938650305	0.000806661	NA	NA	NA	NA	NA	NA	NA	NA	NA	No	NA	HPRC,HGSVC,1KG-ONT	Yes	NA	NA	NA	NA	NA	NA
chr10:41791864	chr10-41791864-allele476837-1	DEL	171	NA	0.0030257186081694403,0.0,0.1359126984126984,0.0,0.04294478527607362	0.0283654	NA	NA	NA	NA	NA	NA	NA	NA	NA	No	NA	HPRC,HGSVC,1KG-ONT	Yes	NA	NA	NA	NA	NA	NA
chr10:41793910	chr10-41793910-allele476869-1	DEL	171	NA	0.0022692889561270802,0.01440922190201729,0.018849206349206348,0.041749502982107355,0.00408997955010225	0.0100113	NA	NA	NA	NA	NA	NA	NA	NA	NA	No	NA	1KG-ONT	No	NA	NA	NA	NA	NA	NA
chr10:41794884	chr10-41794884-allele476888-1	DEL	171	NA	0.03328290468986384,0.004322766570605188,0.0,0.0009940357852882703,0.0	0.0523739	NA	NA	NA	NA	NA	NA	NA	NA	NA	No	NA	HPRC,1KG-ONT	No	NA	NA	NA	NA	NA	NA
chr10:41795411	chr10-41795411-allele476899-173	INS	172	NA	0.02193645990922844,0.012968299711815562,0.002976190476190476,0.0009940357852882703,0.015337423312883436	0.00854979	NA	NA	NA	NA	NA	NA	NA	NA	NA	No	NA	HGSVC	No	NA	NA	NA	NA	NA	NA
chr10:41816917	chr10-41816917-allele477378-1	DEL	172	NA	0.0015128593040847202,0.05043227665706052,0.0,0.0805168986083499,0.011247443762781187	0.0208152	NA	NA	NA	NA	NA	NA	NA	NA	NA	No	NA	HGSVC,1KG-ONT	No	NA	NA	NA	NA	NA	NA
chr10:41820923	chr10-41820923-allele477455-1	DEL	820	NA	0.01059001512859304,0.002881844380403458,0.0,0.002982107355864811,0.0	0.0106985	NA	NA	NA	NA	NA	NA	NA	NA	NA	No	NA	HPRC,HGSVC	Yes	NA	NA	NA	NA	NA	NA
chr10:41821303	chr10-41821303-allele477468-171	INS	170	NA	0.0015128593040847202,0.0,0.0,0.0,0.0	0.00234988	NA	NA	NA	NA	NA	NA	NA	NA	NA	No	NA	No	No	NA	NA	NA	NA	NA	NA
chr10:41821534	chr10-41821534-allele477475-342	INS	341	NA	0.0007564296520423601,0.0,0.0,0.0009940357852882703,0.0	NA	NA	NA	NA	NA	NA	NA	NA	NA	NA	No	NA	HPRC,HGSVC,1KG-ONT	No	NA	NA	NA	NA	NA	NA
chr10:41821637	chr10-41821637-allele477478-341	INS	340	0.964253	0.35703479576399394,0.49711815561959655,0.28273809523809523,0.532803180914513,0.3476482617586912	0.00500048	NA	NA	NA	NA	NA	NA	NA	NA	NA	No	NA	HPRC,HGSVC,1KG-ONT	No	ENSG00000215146.5(6.969776113178194e-44)	NA	NA	NA	NA	NA
chr10:41821637	chr10-41821637-allele477484-342	INS	341	NA	0.0,0.0,0.0,0.004970178926441352,0.0	0.000408842	NA	NA	NA	NA	NA	NA	NA	NA	NA	No	NA	HPRC,HGSVC,1KG-ONT	No	NA	NA	NA	NA	NA	NA
chr10:41821637	chr10-41821637-allele477479-341	INS	340	NA	0.0226928895612708,0.0,0.0,0.002982107355864811,0.0	0.0352518	NA	NA	NA	NA	NA	NA	NA	NA	NA	No	NA	HPRC,HGSVC,1KG-ONT	No	NA	NA	NA	NA	NA	NA
chr10:41821637	chr10-41821637-allele477482-341	INS	340	NA	0.012102874432677761,0.0,0.0,0.0,0.0	0.0221846	NA	NA	NA	NA	NA	NA	NA	NA	NA	No	NA	HPRC,HGSVC,1KG-ONT	No	NA	NA	NA	NA	NA	NA
chr10:41821637	chr10-41821637-allele477485-341	INS	340	NA	0.0,0.0,0.14384920634920634,0.0009940357852882703,0.04703476482617587	0.0354299	NA	NA	NA	NA	NA	NA	NA	NA	NA	No	NA	HPRC,HGSVC,1KG-ONT	No	NA	NA	NA	NA	NA	NA
chr10:41828653	chr10-41828653-allele477603-1	DEL	582	NA	0.02723146747352496,0.002881844380403458,0.0,0.0009940357852882703,0.0	0.043472	NA	NA	NA	NA	NA	NA	NA	NA	NA	No	NA	HPRC,1KG-ONT	No	NA	NA	NA	NA	NA	NA
chr10:41833395	chr10-41833395-allele477684-315	INS	314	NA	0.0015128593040847202,0.05187319884726225,0.0,0.07952286282306163,0.014314928425357873	0.0213731	NA	NA	NA	NA	NA	NA	NA	NA	NA	No	NA	HGSVC	No	NA	NA	NA	NA	NA	NA
chr10:41833581	chr10-41833581-allele477692-1	DEL	85	NA	0.0015128593040847202,0.05187319884726225,0.0,0.07952286282306163,0.011247443762781187	0.0208072	NA	NA	NA	NA	NA	NA	NA	NA	NA	No	NA	HGSVC	Yes	NA	NA	NA	NA	NA	NA
chr10:41841184	chr10-41841184-allele477847-1	DEL	339	NA	0.0015128593040847202,0.037463976945244955,0.0,0.0705765407554672,0.00408997955010225	0.0159674	NA	NA	NA	NA	NA	NA	NA	NA	NA	No	NA	No	No	NA	NA	NA	NA	NA	NA
chr10:41841442	chr10-41841442-allele477853-340	INS	339	NA	0.01361573373676248,0.005763688760806916,0.0,0.0,0.003067484662576687	0.0132027	NA	NA	NA	NA	NA	NA	NA	NA	NA	No	NA	HPRC,1KG-ONT	No	NA	NA	NA	NA	NA	NA
chr10:41843870	chr10-41843870-allele477939-469	INS	468	NA	0.01739788199697428,0.001440922190201729,0.0,0.0,0.0	0.0296959	NA	NA	NA	NA	NA	NA	NA	NA	NA	Yes	NA	HGSVC	No	NA	NA	NA	NA	NA	NA
chr10:41845994	chr10-41845994-allele478108-232	INS	231	NA	0.0,0.0,0.000992063492063492,0.0,0.0	NA	NA	NA	NA	NA	NA	NA	NA	NA	NA	Yes	NA	HGSVC,1KG-ONT	No	NA	NA	NA	NA	NA	NA
chr10:41845994	chr10-41845994-allele478110-206	INS	205	NA	0.0,0.002881844380403458,0.0,0.0,0.0	NA	NA	NA	NA	NA	NA	NA	NA	NA	NA	Yes	NA	HGSVC,1KG-ONT	No	NA	NA	NA	NA	NA	NA
chr10:41845994	chr10-41845994-allele478109-229	INS	228	NA	0.0,0.001440922190201729,0.000992063492063492,0.0,0.0	NA	NA	NA	NA	NA	NA	NA	NA	NA	NA	Yes	NA	HGSVC,1KG-ONT	No	NA	NA	NA	NA	NA	NA
chr10:41847660	chr10-41847660-allele478296-387	INS	386	NA	0.0,0.001440922190201729,0.0,0.0,0.0	NA	NA	NA	NA	NA	NA	NA	NA	NA	NA	Yes	NA	No	No	NA	NA	NA	NA	NA	NA
chr10:41854000	chr10-41854000-allele479032-102	INS	101	NA	0.0007564296520423601,0.020172910662824207,0.001984126984126984,0.02485089463220676,0.002044989775051125	0.00618311	NA	NA	NA	NA	NA	NA	NA	NA	NA	Yes	NA	HGSVC,1KG-ONT	No	NA	NA	NA	NA	NA	NA
chr10:41854000	chr10-41854000-allele479031-102	INS	101	NA	0.019667170953101363,0.007204610951008645,0.03571428571428571,0.004970178926441352,0.03374233128834356	NA	NA	NA	NA	NA	NA	NA	NA	NA	NA	Yes	NA	HGSVC,1KG-ONT	No	NA	NA	NA	NA	NA	NA
chr10:41854002	chr10-41854002-allele479037-102	INS	101	NA	0.014372163388804841,0.0,0.0,0.0,0.0	0.0263867	NA	NA	NA	NA	NA	NA	NA	NA	NA	Yes	NA	HGSVC,1KG-ONT	No	NA	NA	NA	NA	NA	NA
chr10:41856729	chr10-41856729-allele479359-125	INS	124	NA	0.0015128593040847202,0.0,0.0,0.0,0.0	0.00234988	NA	NA	NA	NA	NA	NA	NA	NA	NA	Yes	NA	HPRC,HGSVC,1KG-ONT	No	NA	NA	NA	NA	NA	NA
chr10:41856729	chr10-41856729-allele479358-125	INS	124	NA	0.0007564296520423601,0.001440922190201729,0.0,0.0019880715705765406,0.0	NA	NA	NA	NA	NA	NA	NA	NA	NA	NA	Yes	NA	HPRC,HGSVC,1KG-ONT	No	NA	NA	NA	NA	NA	NA
chr10:41856729	chr10-41856729-allele479357-125	INS	124	NA	0.0,0.0936599423631124,0.07142857142857142,0.007952286282306162,0.006134969325153374	0.0276624	NA	NA	NA	NA	NA	NA	NA	NA	NA	Yes	NA	HPRC,HGSVC,1KG-ONT	No	NA	NA	NA	NA	NA	NA
chr10:41856729	chr10-41856729-allele479356-125	INS	124	NA	0.08093797276853253,0.03170028818443804,0.10813492063492064,0.032803180914512925,0.0408997955010225	0.00507186	NA	NA	NA	NA	NA	NA	NA	NA	NA	Yes	NA	HPRC,HGSVC,1KG-ONT	No	NA	NA	NA	NA	NA	NA
chr10:41858117	chr10-41858117-allele479511-111	INS	110	NA	0.01588502269288956,0.001440922190201729,0.0,0.003976143141153081,0.0	0.0196874	NA	NA	NA	NA	NA	NA	NA	NA	NA	Yes	NA	HGSVC	No	NA	NA	NA	NA	NA	NA
chr10:41862616	chr10-41862616-allele479969-56	INS	55	NA	0.01059001512859304,0.08789625360230548,0.03869047619047619,0.12326043737574553,0.02965235173824131	0.0321824	NA	NA	NA	NA	NA	NA	NA	NA	NA	Yes	NA	HPRC,HGSVC	No	NA	NA	NA	NA	NA	NA
chr10:41862616	chr10-41862616-allele479973-61	INS	60	NA	0.0015128593040847202,0.0,0.0,0.0019880715705765406,0.0010224948875255625	NA	NA	NA	NA	NA	NA	NA	NA	NA	NA	Yes	NA	HPRC,HGSVC	No	NA	NA	NA	NA	NA	NA
chr10:41862616	chr10-41862616-allele479971-51	INS	50	NA	0.0030257186081694403,0.005763688760806916,0.00496031746031746,0.0019880715705765406,0.026584867075664622	0.00236326	NA	NA	NA	NA	NA	NA	NA	NA	NA	Yes	NA	HPRC,HGSVC	No	NA	NA	NA	NA	NA	NA
chr10:41864307	chr10-41864307-allele480164-76	INS	75	NA	0.0,0.001440922190201729,0.000992063492063492,0.0,0.0	NA	NA	NA	NA	NA	NA	NA	NA	NA	NA	Yes	NA	HPRC,HGSVC,1KG-ONT	No	NA	NA	NA	NA	NA	NA
chr10:41864307	chr10-41864307-allele480162-76	INS	75	NA	0.059757942511346446,0.1873198847262248,0.10515873015873016,0.23856858846918488,0.11247443762781185	0.041142	NA	NA	NA	NA	NA	NA	NA	NA	NA	Yes	NA	HPRC,HGSVC,1KG-ONT	No	NA	NA	NA	NA	NA	NA
chr10:41864307	chr10-41864307-allele480163-76	INS	75	NA	0.0,0.001440922190201729,0.000992063492063492,0.0,0.0	NA	NA	NA	NA	NA	NA	NA	NA	NA	NA	Yes	NA	HPRC,HGSVC,1KG-ONT	No	NA	NA	NA	NA	NA	NA
chr10:41865731	chr10-41865731-allele480328-135	INS	134	NA	0.0,0.001440922190201729,0.0,0.0,0.0	NA	NA	NA	NA	NA	NA	NA	NA	NA	NA	Yes	NA	HPRC,HGSVC	No	NA	NA	NA	NA	NA	NA
chr10:41865736	chr10-41865736-allele480329-125	INS	124	NA	0.012102874432677761,0.001440922190201729,0.002976190476190476,0.004970178926441352,0.0	0.00879698	NA	NA	NA	NA	NA	NA	NA	NA	NA	Yes	NA	HPRC,HGSVC	No	NA	NA	NA	NA	NA	NA
chr10:41865746	chr10-41865746-allele480331-110	INS	109	NA	0.0045385779122541605,0.001440922190201729,0.0,0.0,0.0	0.00598883	NA	NA	NA	NA	NA	NA	NA	NA	NA	Yes	NA	HPRC,HGSVC	No	NA	NA	NA	NA	NA	NA
chr10:41870608	chr10-41870608-allele480730-56	INS	55	NA	0.0007564296520423601,0.0,0.0,0.0,0.0	0.000918741	NA	NA	NA	NA	NA	NA	NA	NA	NA	Yes	NA	HGSVC	No	NA	NA	NA	NA	NA	NA
chr10:41870635	chr10-41870635-allele480738-51	INS	50	NA	0.03252647503782148,0.11959654178674352,0.04861111111111111,0.09840954274353876,0.053169734151329244	0.0152284	NA	NA	NA	NA	NA	NA	NA	NA	NA	Yes	NA	HGSVC	No	NA	NA	NA	NA	NA	NA
chr10:41871922	chr10-41871922-allele480848-171	INS	170	NA	0.0,0.0,0.0,0.0,0.012269938650306749	0.00144529	NA	NA	NA	NA	NA	NA	NA	NA	NA	Yes	NA	No	No	NA	NA	NA	NA	NA	NA
chr10:41881797	chr10-41881797-allele481721-1449	INS	1448	NA	0.0,0.0,0.003968253968253968,0.0,0.0	0.000224143	NA	NA	NA	NA	NA	NA	NA	NA	NA	Yes	NA	HGSVC	No	NA	NA	NA	NA	NA	NA
chr10:41885026	chr10-41885026-allele482060-61	INS	60	NA	0.009077155824508321,0.008645533141210375,0.002976190476190476,0.005964214711729622,0.003067484662576687	0.000896603	NA	NA	NA	NA	NA	NA	NA	NA	NA	Yes	NA	HGSVC	No	NA	NA	NA	NA	NA	NA
chr10:41885131	chr10-41885131-allele482072-66	INS	65	NA	0.0015128593040847202,0.0,0.0,0.0,0.0	0.00234988	NA	NA	NA	NA	NA	NA	NA	NA	NA	Yes	NA	HGSVC	No	NA	NA	NA	NA	NA	NA
chr10:41885131	chr10-41885131-allele482071-61	INS	60	NA	0.0007564296520423601,0.0,0.000992063492063492,0.0,0.0	NA	NA	NA	NA	NA	NA	NA	NA	NA	NA	Yes	NA	HGSVC	No	NA	NA	NA	NA	NA	NA
chr10:41885183	chr10-41885183-allele482078-91	INS	90	NA	0.0030257186081694403,0.0,0.0,0.0,0.0	0.00520636	NA	NA	NA	NA	NA	NA	NA	NA	NA	Yes	NA	No	No	NA	NA	NA	NA	NA	NA
chr10:41886292	chr10-41886292-allele482168-56	INS	55	NA	0.0,0.001440922190201729,0.0,0.0,0.0010224948875255625	NA	NA	NA	NA	NA	NA	NA	NA	NA	NA	Yes	NA	No	No	NA	NA	NA	NA	NA	NA
chr10:41886980	chr10-41886980-allele482243-2164	INS	2163	NA	0.0007564296520423601,0.001440922190201729,0.0,0.0,0.0	NA	NA	NA	NA	NA	NA	NA	NA	NA	NA	Yes	NA	No	No	NA	NA	NA	NA	NA	NA
chr10:41887793	chr10-41887793-allele482362-5114	INS	5113	NA	0.0007564296520423601,0.0,0.0,0.0009940357852882703,0.0	NA	NA	NA	NA	NA	NA	NA	NA	NA	NA	Yes	NA	No	No	NA	NA	NA	NA	NA	NA
chr10:41889670	chr10-41889670-allele482609-256	INS	255	NA	0.0,0.0,0.000992063492063492,0.0,0.0	NA	NA	NA	NA	NA	NA	NA	NA	NA	NA	Yes	NA	No	No	NA	NA	NA	NA	NA	NA
chr10:41890597	chr10-41890597-allele482715-221	INS	220	NA	0.0,0.0,0.0,0.0,0.002044989775051125	NA	NA	NA	NA	NA	NA	NA	NA	NA	NA	Yes	NA	HGSVC	No	NA	NA	NA	NA	NA	NA
chr10:41890597	chr10-41890597-allele482713-216	INS	215	NA	0.0022692889561270802,0.0,0.0,0.0,0.0	0.00377908	NA	NA	NA	NA	NA	NA	NA	NA	NA	Yes	NA	HGSVC	No	NA	NA	NA	NA	NA	NA
chr10:41890602	chr10-41890602-allele482722-221	INS	220	NA	0.0022692889561270802,0.0,0.000992063492063492,0.003976143141153081,0.0	NA	NA	NA	NA	NA	NA	NA	NA	NA	NA	Yes	NA	HGSVC	No	NA	NA	NA	NA	NA	NA
chr10:41890602	chr10-41890602-allele482726-236	INS	235	NA	0.0,0.001440922190201729,0.0,0.0019880715705765406,0.0010224948875255625	0.000224143	NA	NA	NA	NA	NA	NA	NA	NA	NA	Yes	NA	HGSVC	No	NA	NA	NA	NA	NA	NA
chr10:41890602	chr10-41890602-allele482721-237	INS	236	NA	0.0,0.008645533141210375,0.0,0.0,0.0	0.000250525	NA	NA	NA	NA	NA	NA	NA	NA	NA	Yes	NA	HGSVC	No	NA	NA	NA	NA	NA	NA
chr10:41890602	chr10-41890602-allele482724-201	INS	200	NA	0.0007564296520423601,0.0,0.0,0.0,0.0	0.000918741	NA	NA	NA	NA	NA	NA	NA	NA	NA	Yes	NA	HGSVC	No	NA	NA	NA	NA	NA	NA
chr10:41890602	chr10-41890602-allele482725-226	INS	225	NA	0.0,0.0,0.000992063492063492,0.0,0.0	NA	NA	NA	NA	NA	NA	NA	NA	NA	NA	Yes	NA	HGSVC	No	NA	NA	NA	NA	NA	NA
chr10:41890834	chr10-41890834-allele482763-56	INS	55	NA	0.0022692889561270802,0.002881844380403458,0.000992063492063492,0.0,0.0	0.000371588	NA	NA	NA	NA	NA	NA	NA	NA	NA	Yes	NA	HGSVC	No	NA	NA	NA	NA	NA	NA
chr10:41893600	chr10-41893600-allele483082-56	INS	55	NA	0.0007564296520423601,0.0,0.001984126984126984,0.002982107355864811,0.002044989775051125	NA	NA	NA	NA	NA	NA	NA	NA	NA	NA	Yes	NA	HGSVC	No	NA	NA	NA	NA	NA	NA
chr10:41893600	chr10-41893600-allele483083-56	INS	55	NA	0.0,0.001440922190201729,0.000992063492063492,0.002982107355864811,0.0	0.000408842	NA	NA	NA	NA	NA	NA	NA	NA	NA	Yes	NA	HGSVC	No	NA	NA	NA	NA	NA	NA
chr10:41893600	chr10-41893600-allele483086-61	INS	60	NA	0.0,0.0,0.0,0.002982107355864811,0.0	3.94758e-05	NA	NA	NA	NA	NA	NA	NA	NA	NA	Yes	NA	HGSVC	No	NA	NA	NA	NA	NA	NA
chr10:41894170	chr10-41894170-allele483144-56	INS	55	NA	0.0,0.0,0.000992063492063492,0.0,0.0	NA	NA	NA	NA	NA	NA	NA	NA	NA	NA	Yes	NA	HGSVC	No	NA	NA	NA	NA	NA	NA
chr10:41894183	chr10-41894183-allele483151-71	INS	70	NA	0.0,0.0,0.0,0.0,0.0010224948875255625	NA	NA	NA	NA	NA	NA	NA	NA	NA	NA	Yes	NA	HGSVC	No	NA	NA	NA	NA	NA	NA
chr10:41894183	chr10-41894183-allele483154-51	INS	50	NA	0.0007564296520423601,0.0,0.0,0.0,0.0010224948875255625	NA	NA	NA	NA	NA	NA	NA	NA	NA	NA	Yes	NA	HGSVC	No	NA	NA	NA	NA	NA	NA
chr10:41894183	chr10-41894183-allele483159-51	INS	50	NA	0.0007564296520423601,0.001440922190201729,0.0,0.0,0.0	NA	NA	NA	NA	NA	NA	NA	NA	NA	NA	Yes	NA	HGSVC	No	NA	NA	NA	NA	NA	NA
chr10:41894183	chr10-41894183-allele483152-61	INS	60	NA	0.0,0.001440922190201729,0.000992063492063492,0.005964214711729622,0.0010224948875255625	0.00114796	NA	NA	NA	NA	NA	NA	NA	NA	NA	Yes	NA	HGSVC	No	NA	NA	NA	NA	NA	NA
chr10:41895303	chr10-41895303-allele483266-1579	INS	1578	NA	0.0015128593040847202,0.001440922190201729,0.0,0.0,0.0	0.00077342	NA	NA	NA	NA	NA	NA	NA	NA	NA	Yes	NA	No	No	NA	NA	NA	NA	NA	NA
chr10:41896211	chr10-41896211-allele483393-291	INS	290	NA	0.0,0.001440922190201729,0.0,0.002982107355864811,0.0010224948875255625	0.000408842	NA	NA	NA	NA	NA	NA	NA	NA	NA	Yes	NA	No	No	NA	NA	NA	NA	NA	NA
chr10:41896720	chr10-41896720-allele483452-1	DEL	50	NA	0.0,0.0,0.0,0.005964214711729622,0.0	0.000593574	NA	NA	NA	NA	NA	NA	NA	NA	NA	Yes	NA	No	No	NA	NA	NA	NA	NA	NA
chr10:41897568	chr10-41897568-allele483535-51	INS	50	NA	0.0,0.002881844380403458,0.0,0.0,0.0	NA	NA	NA	NA	NA	NA	NA	NA	NA	NA	Yes	NA	HGSVC	No	NA	NA	NA	NA	NA	NA
chr10:41897719	chr10-41897719-allele483545-61	INS	60	NA	0.0,0.0,0.0,0.002982107355864811,0.0010224948875255625	0.000224143	NA	NA	NA	NA	NA	NA	NA	NA	NA	Yes	NA	HGSVC	No	NA	NA	NA	NA	NA	NA
chr10:41897745	chr10-41897745-allele483547-1	DEL	90	NA	0.0,0.001440922190201729,0.0,0.0019880715705765406,0.0	3.94758e-05	NA	NA	NA	NA	NA	NA	NA	NA	NA	Yes	NA	No	No	NA	NA	NA	NA	NA	NA
chr10:41898007	chr10-41898007-allele483570-890	INS	889	NA	0.0,0.0,0.0,0.006958250497017893,0.0	0.000778337	NA	NA	NA	NA	NA	NA	NA	NA	NA	Yes	NA	HGSVC	No	NA	NA	NA	NA	NA	NA
chr10:41898938	chr10-41898938-allele483658-1	DEL	1105	NA	0.0,0.0,0.0,0.0019880715705765406,0.0010224948875255625	3.94758e-05	NA	NA	NA	NA	NA	NA	NA	NA	NA	Yes	NA	No	No	NA	NA	NA	NA	NA	NA
chr10:41898986	chr10-41898986-allele483666-1	DEL	79	NA	0.0015128593040847202,0.0,0.000992063492063492,0.0,0.0	0.000430628	NA	NA	NA	NA	NA	NA	NA	NA	NA	Yes	NA	No	No	NA	NA	NA	NA	NA	NA
chr10:41899062	chr10-41899062-allele483673-176	INS	175	NA	0.0007564296520423601,0.002881844380403458,0.0,0.005964214711729622,0.0	4.4099e-05	NA	NA	NA	NA	NA	NA	NA	NA	NA	Yes	NA	HGSVC	No	NA	NA	NA	NA	NA	NA
chr10:41899271	chr10-41899271-allele483694-51	INS	50	NA	0.0,0.0,0.0,0.0,0.0010224948875255625	NA	NA	NA	NA	NA	NA	NA	NA	NA	NA	Yes	NA	No	No	NA	NA	NA	NA	NA	NA
chr10:41899781	chr10-41899781-allele483742-151	INS	150	NA	0.0,0.002881844380403458,0.0,0.0,0.0	NA	NA	NA	NA	NA	NA	NA	NA	NA	NA	Yes	NA	HGSVC	No	NA	NA	NA	NA	NA	NA
chr10:41899957	chr10-41899957-allele483756-1	DEL	55	NA	0.0,0.002881844380403458,0.0,0.0,0.0	NA	NA	NA	NA	NA	NA	NA	NA	NA	NA	Yes	NA	No	No	NA	NA	NA	NA	NA	NA
chr10:41899967	chr10-41899967-allele483757-1	DEL	60	NA	0.0,0.0,0.0,0.0009940357852882703,0.0	NA	NA	NA	NA	NA	NA	NA	NA	NA	NA	Yes	NA	No	No	NA	NA	NA	NA	NA	NA
chr10:41900143	chr10-41900143-allele483771-1	DEL	54	NA	0.0015128593040847202,0.001440922190201729,0.000992063492063492,0.0019880715705765406,0.0010224948875255625	NA	NA	NA	NA	NA	NA	NA	NA	NA	NA	Yes	NA	No	No	NA	NA	NA	NA	NA	NA
chr10:41900306	chr10-41900306-allele483784-86	INS	85	NA	0.0,0.0,0.0,0.0009940357852882703,0.002044989775051125	3.94758e-05	NA	NA	NA	NA	NA	NA	NA	NA	NA	Yes	NA	No	No	NA	NA	NA	NA	NA	NA
chr10:41900682	chr10-41900682-allele483817-87	INS	86	NA	0.0,0.001440922190201729,0.0,0.0,0.002044989775051125	3.94758e-05	NA	NA	NA	NA	NA	NA	NA	NA	NA	Yes	NA	No	No	NA	NA	NA	NA	NA	NA
chr10:41900924	chr10-41900924-allele483832-1	DEL	79	NA	0.0,0.0,0.0,0.0,0.0010224948875255625	NA	NA	NA	NA	NA	NA	NA	NA	NA	NA	Yes	NA	No	No	NA	NA	NA	NA	NA	NA
chr10:41901081	chr10-41901081-allele483854-116	INS	115	NA	0.0037821482602118004,0.0,0.0,0.0,0.0	0.00663171	NA	NA	NA	NA	NA	NA	NA	NA	NA	Yes	NA	HGSVC	No	NA	NA	NA	NA	NA	NA
chr10:41901327	chr10-41901327-allele483880-71	INS	70	NA	0.0,0.0,0.0,0.0009940357852882703,0.0010224948875255625	NA	NA	NA	NA	NA	NA	NA	NA	NA	NA	Yes	NA	HGSVC	No	NA	NA	NA	NA	NA	NA
chr10:41901500	chr10-41901500-allele483899-82	INS	81	NA	0.0007564296520423601,0.001440922190201729,0.005952380952380952,0.0,0.002044989775051125	9.6519e-05	NA	NA	NA	NA	NA	NA	NA	NA	NA	Yes	NA	HGSVC	No	NA	NA	NA	NA	NA	NA
chr10:41901720	chr10-41901720-allele483907-1	DEL	55	NA	0.0,0.0,0.0,0.013916500994035786,0.003067484662576687	0.00238547	NA	NA	NA	NA	NA	NA	NA	NA	NA	Yes	NA	HGSVC	No	NA	NA	NA	NA	NA	NA
chr10:41902182	chr10-41902182-allele483936-146	INS	145	NA	0.0007564296520423601,0.0,0.0,0.0,0.0	0.000918741	NA	NA	NA	NA	NA	NA	NA	NA	NA	Yes	NA	HGSVC	No	NA	NA	NA	NA	NA	NA
chr10:41902319	chr10-41902319-allele483957-66	INS	65	NA	0.0,0.0,0.000992063492063492,0.0,0.0	NA	NA	NA	NA	NA	NA	NA	NA	NA	NA	Yes	NA	No	No	NA	NA	NA	NA	NA	NA
chr10:41902319	chr10-41902319-allele483955-71	INS	70	NA	0.0,0.002881844380403458,0.0,0.003976143141153081,0.0	0.000593574	NA	NA	NA	NA	NA	NA	NA	NA	NA	Yes	NA	No	No	NA	NA	NA	NA	NA	NA
chr10:41902319	chr10-41902319-allele483947-66	INS	65	NA	0.0,0.0,0.0,0.0009940357852882703,0.0	NA	NA	NA	NA	NA	NA	NA	NA	NA	NA	Yes	NA	No	No	NA	NA	NA	NA	NA	NA
chr10:41902319	chr10-41902319-allele483948-71	INS	70	NA	0.0015128593040847202,0.0,0.0,0.0,0.0	0.00183645	NA	NA	NA	NA	NA	NA	NA	NA	NA	Yes	NA	No	No	NA	NA	NA	NA	NA	NA
chr10:41902319	chr10-41902319-allele483953-76	INS	75	NA	0.0007564296520423601,0.0,0.0,0.004970178926441352,0.0	NA	NA	NA	NA	NA	NA	NA	NA	NA	NA	Yes	NA	No	No	NA	NA	NA	NA	NA	NA
chr10:41904979	chr10-41904979-allele484181-1290	INS	1289	NA	0.0030257186081694403,0.005763688760806916,0.003968253968253968,0.003976143141153081,0.0	NA	NA	NA	NA	NA	NA	NA	NA	NA	NA	Yes	NA	HGSVC,1KG-ONT	No	NA	NA	NA	NA	NA	NA
chr10:41904979	chr10-41904979-allele484184-1315	INS	1314	NA	0.0,0.0,0.0,0.003976143141153081,0.0	0.000224143	NA	NA	NA	NA	NA	NA	NA	NA	NA	Yes	NA	HGSVC,1KG-ONT	No	NA	NA	NA	NA	NA	NA
chr10:41908033	chr10-41908033-allele484538-1	DEL	55	NA	0.0,0.0,0.0,0.0019880715705765406,0.0	NA	NA	NA	NA	NA	NA	NA	NA	NA	NA	Yes	NA	HGSVC	No	NA	NA	NA	NA	NA	NA
chr10:41909294	chr10-41909294-allele484674-1	DEL	114	NA	0.0,0.0,0.0,0.0009940357852882703,0.0	NA	NA	NA	NA	NA	NA	NA	NA	NA	NA	Yes	NA	HGSVC	No	NA	NA	NA	NA	NA	NA
chr10:41909678	chr10-41909678-allele484710-1	DEL	70	NA	0.0,0.0,0.000992063492063492,0.0,0.0	NA	NA	NA	NA	NA	NA	NA	NA	NA	NA	Yes	NA	No	No	NA	NA	NA	NA	NA	NA
chr10:41909743	chr10-41909743-allele484712-1	DEL	180	NA	0.0015128593040847202,0.001440922190201729,0.0,0.0,0.0	0.00077342	NA	NA	NA	NA	NA	NA	NA	NA	NA	Yes	NA	No	No	NA	NA	NA	NA	NA	NA
chr10:41910053	chr10-41910053-allele484743-66	INS	65	NA	0.0007564296520423601,0.0,0.0,0.0,0.0	0.000918741	NA	NA	NA	NA	NA	NA	NA	NA	NA	Yes	NA	No	No	NA	NA	NA	NA	NA	NA
chr10:41910189	chr10-41910189-allele484757-1	DEL	174	NA	0.0015128593040847202,0.0,0.0,0.0,0.0	0.00234988	NA	NA	NA	NA	NA	NA	NA	NA	NA	Yes	NA	No	No	NA	NA	NA	NA	NA	NA
chr10:41910192	chr10-41910192-allele484758-1087	INS	1086	NA	0.0030257186081694403,0.002881844380403458,0.000992063492063492,0.0019880715705765406,0.0	0.000263486	NA	NA	NA	NA	NA	NA	NA	NA	NA	Yes	NA	No	No	NA	NA	NA	NA	NA	NA
chr10:41910265	chr10-41910265-allele484760-1	DEL	145	NA	0.0007564296520423601,0.002881844380403458,0.000992063492063492,0.0019880715705765406,0.0	NA	NA	NA	NA	NA	NA	NA	NA	NA	NA	Yes	NA	No	No	NA	NA	NA	NA	NA	NA
chr10:41910480	chr10-41910480-allele484780-1	DEL	61	NA	0.0,0.001440922190201729,0.0,0.0,0.0	NA	NA	NA	NA	NA	NA	NA	NA	NA	NA	Yes	NA	HGSVC	No	NA	NA	NA	NA	NA	NA
chr10:41910891	chr10-41910891-allele484824-1	DEL	65	NA	0.0007564296520423601,0.001440922190201729,0.0,0.0009940357852882703,0.0	NA	NA	NA	NA	NA	NA	NA	NA	NA	NA	Yes	NA	HGSVC	No	NA	NA	NA	NA	NA	NA
chr10:41910940	chr10-41910940-allele484835-615	INS	614	NA	0.0,0.0,0.0,0.004970178926441352,0.0	0.000408842	NA	NA	NA	NA	NA	NA	NA	NA	NA	Yes	NA	No	No	NA	NA	NA	NA	NA	NA
chr10:41910948	chr10-41910948-allele484838-1813	INS	1812	NA	0.0022692889561270802,0.0,0.0,0.002982107355864811,0.0010224948875255625	NA	NA	NA	NA	NA	NA	NA	NA	NA	NA	Yes	NA	No	No	NA	NA	NA	NA	NA	NA
chr10:41910982	chr10-41910982-allele484851-1	DEL	69	NA	0.0,0.0,0.0,0.002982107355864811,0.003067484662576687	0.000593574	NA	NA	NA	NA	NA	NA	NA	NA	NA	Yes	NA	HGSVC	No	NA	NA	NA	NA	NA	NA
chr10:41911088	chr10-41911088-allele484858-296	INS	295	NA	0.0007564296520423601,0.001440922190201729,0.001984126984126984,0.0,0.00408997955010225	NA	NA	NA	NA	NA	NA	NA	NA	NA	NA	Yes	NA	No	No	NA	NA	NA	NA	NA	NA
chr10:41911691	chr10-41911691-allele484933-106	INS	105	NA	0.0,0.0,0.0,0.005964214711729622,0.0	0.000593574	NA	NA	NA	NA	NA	NA	NA	NA	NA	Yes	NA	No	No	NA	NA	NA	NA	NA	NA
chr10:41911831	chr10-41911831-allele484960-1	DEL	319	NA	0.0,0.0,0.0,0.0,0.002044989775051125	NA	NA	NA	NA	NA	NA	NA	NA	NA	NA	Yes	NA	No	No	NA	NA	NA	NA	NA	NA
chr10:41911905	chr10-41911905-allele484974-1	DEL	119	NA	0.0,0.0,0.000992063492063492,0.0,0.0	NA	NA	NA	NA	NA	NA	NA	NA	NA	NA	Yes	NA	HGSVC	No	NA	NA	NA	NA	NA	NA
chr10:41912423	chr10-41912423-allele485038-1	DEL	90	NA	0.0007564296520423601,0.0,0.005952380952380952,0.0,0.0	NA	NA	NA	NA	NA	NA	NA	NA	NA	NA	Yes	NA	HGSVC	No	NA	NA	NA	NA	NA	NA
chr10:41912537	chr10-41912537-allele485051-234	INS	233	NA	0.0,0.0,0.000992063492063492,0.003976143141153081,0.0	0.000408842	NA	NA	NA	NA	NA	NA	NA	NA	NA	Yes	NA	No	No	NA	NA	NA	NA	NA	NA
chr10:41912735	chr10-41912735-allele485075-51	INS	50	NA	0.0007564296520423601,0.0,0.001984126984126984,0.004970178926441352,0.0081799591002045	0.00121019	NA	NA	NA	NA	NA	NA	NA	NA	NA	Yes	NA	No	No	NA	NA	NA	NA	NA	NA
chr10:41913354	chr10-41913354-allele485141-86	INS	85	NA	0.0007564296520423601,0.001440922190201729,0.000992063492063492,0.0,0.0	NA	NA	NA	NA	NA	NA	NA	NA	NA	NA	Yes	NA	HGSVC	No	NA	NA	NA	NA	NA	NA
chr10:41914199	chr10-41914199-allele485236-61	INS	60	NA	0.0015128593040847202,0.010086455331412104,0.005952380952380952,0.007952286282306162,0.006134969325153374	0.00241964	NA	NA	NA	NA	NA	NA	NA	NA	NA	Yes	NA	HGSVC	No	NA	NA	NA	NA	NA	NA
chr10:41914199	chr10-41914199-allele485237-66	INS	65	NA	0.0030257186081694403,0.004322766570605188,0.012896825396825396,0.004970178926441352,0.0010224948875255625	0.000247509	NA	NA	NA	NA	NA	NA	NA	NA	NA	Yes	NA	HGSVC	No	NA	NA	NA	NA	NA	NA
chr10:41914199	chr10-41914199-allele485238-81	INS	80	NA	0.0045385779122541605,0.002881844380403458,0.000992063492063492,0.0,0.0010224948875255625	0.00247593	NA	NA	NA	NA	NA	NA	NA	NA	NA	Yes	NA	HGSVC	No	NA	NA	NA	NA	NA	NA
chr10:41914216	chr10-41914216-allele485261-67	INS	66	NA	0.0022692889561270802,0.001440922190201729,0.0,0.0019880715705765406,0.002044989775051125	NA	NA	NA	NA	NA	NA	NA	NA	NA	NA	Yes	NA	HGSVC	No	NA	NA	NA	NA	NA	NA
chr10:41914328	chr10-41914328-allele485273-1	DEL	50	NA	0.0,0.0,0.000992063492063492,0.0,0.0	NA	NA	NA	NA	NA	NA	NA	NA	NA	NA	Yes	NA	No	No	NA	NA	NA	NA	NA	NA
chr10:41914634	chr10-41914634-allele485309-61	INS	60	NA	0.0015128593040847202,0.0,0.0,0.0009940357852882703,0.0	0.00077342	NA	NA	NA	NA	NA	NA	NA	NA	NA	Yes	NA	HGSVC	No	NA	NA	NA	NA	NA	NA
chr10:41914979	chr10-41914979-allele485352-1	DEL	55	NA	0.0,0.0,0.006944444444444444,0.0019880715705765406,0.0	0.00114796	NA	NA	NA	NA	NA	NA	NA	NA	NA	Yes	NA	No	No	NA	NA	NA	NA	NA	NA
chr10:41914980	chr10-41914980-allele485362-55	INS	54	NA	0.006051437216338881,0.010086455331412104,0.000992063492063492,0.0009940357852882703,0.0010224948875255625	0.00104337	NA	NA	NA	NA	NA	NA	NA	NA	NA	Yes	NA	No	No	NA	NA	NA	NA	NA	NA
chr10:41915111	chr10-41915111-allele485380-1	DEL	50	NA	0.0,0.0,0.000992063492063492,0.0009940357852882703,0.0	NA	NA	NA	NA	NA	NA	NA	NA	NA	NA	Yes	NA	No	No	NA	NA	NA	NA	NA	NA
chr10:41915118	chr10-41915118-allele485382-1	DEL	55	NA	0.0015128593040847202,0.0,0.0,0.010934393638170975,0.0	NA	NA	NA	NA	NA	NA	NA	NA	NA	NA	Yes	NA	No	No	NA	NA	NA	NA	NA	NA
chr10:41915429	chr10-41915429-allele485428-1	DEL	90	NA	0.0022692889561270802,0.0,0.0,0.002982107355864811,0.002044989775051125	NA	NA	NA	NA	NA	NA	NA	NA	NA	NA	Yes	NA	No	No	NA	NA	NA	NA	NA	NA
chr10:41915439	chr10-41915439-allele485430-1	DEL	80	NA	0.009833585476550681,0.002881844380403458,0.022817460317460316,0.02186878727634195,0.010224948875255624	0.000598475	NA	NA	NA	NA	NA	NA	NA	NA	NA	Yes	NA	No	No	NA	NA	NA	NA	NA	NA
chr10:41915449	chr10-41915449-allele485431-1	DEL	70	NA	0.00680786686838124,0.005763688760806916,0.001984126984126984,0.008946322067594433,0.002044989775051125	NA	NA	NA	NA	NA	NA	NA	NA	NA	NA	Yes	NA	No	No	NA	NA	NA	NA	NA	NA
chr10:42067034	chr10-42067034-allele485543-53	INS	52	NA	0.0007564296520423601,0.0,0.0,0.0,0.0	0.000918741	NA	NA	NA	NA	NA	NA	NA	NA	NA	Yes	NA	HGSVC	Yes	NA	NA	NA	NA	NA	NA
chr10:42067467	chr10-42067467-allele485562-596	INS	595	NA	0.0022692889561270802,0.002881844380403458,0.0,0.005964214711729622,0.0	NA	NA	NA	NA	NA	NA	NA	NA	NA	NA	Yes	NA	HPRC,HGSVC	No	NA	NA	NA	NA	NA	NA
chr10:42067972	chr10-42067972-allele485583-1	DEL	98	NA	0.00680786686838124,0.004322766570605188,0.002976190476190476,0.002982107355864811,0.002044989775051125	0.00127337	NA	NA	NA	NA	NA	NA	NA	NA	NA	Yes	NA	HGSVC	No	NA	NA	NA	NA	NA	NA
chr10:42068815	chr10-42068815-allele485618-76	INS	75	NA	0.0,0.001440922190201729,0.000992063492063492,0.006958250497017893,0.0010224948875255625	0.00133282	NA	NA	NA	NA	NA	NA	NA	NA	NA	Yes	NA	No	No	NA	NA	NA	NA	NA	NA
chr10:42068833	chr10-42068833-allele485619-1	DEL	78	NA	0.0,0.0,0.000992063492063492,0.0,0.0	NA	NA	NA	NA	NA	NA	NA	NA	NA	NA	Yes	NA	No	No	NA	NA	NA	NA	NA	NA
chr10:42068846	chr10-42068846-allele485621-53	INS	52	NA	0.0007564296520423601,0.004322766570605188,0.001984126984126984,0.007952286282306162,0.0	0.000863716	NA	NA	NA	NA	NA	NA	NA	NA	NA	Yes	NA	No	No	NA	NA	NA	NA	NA	NA
chr10:42069281	chr10-42069281-allele485641-420	INS	419	NA	0.0,0.0,0.000992063492063492,0.0,0.0	NA	NA	NA	NA	NA	NA	NA	NA	NA	NA	Yes	NA	HGSVC	No	NA	NA	NA	NA	NA	NA
chr10:42069587	chr10-42069587-allele485651-469	INS	468	NA	0.0022692889561270802,0.0,0.001984126984126984,0.002982107355864811,0.0010224948875255625	NA	NA	NA	NA	NA	NA	NA	NA	NA	NA	Yes	NA	HGSVC	No	NA	NA	NA	NA	NA	NA
chr10:42069716	chr10-42069716-allele485652-1359	INS	1358	NA	0.0030257186081694403,0.0,0.0,0.0,0.0	0.00495017	NA	NA	NA	NA	NA	NA	NA	NA	NA	Yes	NA	No	No	NA	NA	NA	NA	NA	NA
chr10:42069797	chr10-42069797-allele485658-301	INS	300	NA	0.0,0.0,0.001984126984126984,0.0009940357852882703,0.0	3.94758e-05	NA	NA	NA	NA	NA	NA	NA	NA	NA	Yes	NA	HGSVC	No	NA	NA	NA	NA	NA	NA
chr10:42070481	chr10-42070481-allele485702-596	INS	595	NA	0.09606656580937972,0.10806916426512968,0.10515873015873016,0.110337972166998,0.11042944785276074	0.000367592	NA	NA	NA	NA	NA	NA	NA	NA	NA	Yes	NA	HPRC,HGSVC,1KG-ONT	No	NA	NA	NA	NA	NA	NA
chr10:42070894	chr10-42070894-allele485715-1304	INS	1303	NA	0.0,0.001440922190201729,0.0,0.0,0.0	NA	NA	NA	NA	NA	NA	NA	NA	NA	NA	Yes	NA	No	No	NA	NA	NA	NA	NA	NA
chr10:42070911	chr10-42070911-allele485716-1116	INS	1115	NA	0.0007564296520423601,0.011527377521613832,0.0,0.0009940357852882703,0.0	0.000199544	NA	NA	NA	NA	NA	NA	NA	NA	NA	Yes	NA	No	No	NA	NA	NA	NA	NA	NA
chr10:42070996	chr10-42070996-allele485720-596	INS	595	NA	0.02118003025718608,0.040345821325648415,0.023809523809523808,0.012922465208747515,0.011247443762781187	NA	NA	NA	NA	NA	NA	NA	NA	NA	NA	Yes	NA	HPRC,HGSVC	No	NA	NA	NA	NA	NA	NA
chr10:42071074	chr10-42071074-allele485724-469	INS	468	NA	0.0007564296520423601,0.012968299711815562,0.000992063492063492,0.0,0.0010224948875255625	0.00043939	NA	NA	NA	NA	NA	NA	NA	NA	NA	Yes	NA	HPRC,HGSVC	No	NA	NA	NA	NA	NA	NA
chr10:42071201	chr10-42071201-allele485734-1064	INS	1063	NA	0.0007564296520423601,0.0,0.0,0.0,0.0010224948875255625	NA	NA	NA	NA	NA	NA	NA	NA	NA	NA	Yes	NA	HPRC	No	NA	NA	NA	NA	NA	NA
chr10:42072365	chr10-42072365-allele485782-595	INS	594	NA	0.0015128593040847202,0.0,0.001984126984126984,0.0,0.0	7.61513e-05	NA	NA	NA	NA	NA	NA	NA	NA	NA	Yes	NA	HGSVC	No	NA	NA	NA	NA	NA	NA
chr10:42073701	chr10-42073701-allele485849-1126	INS	1125	NA	0.0007564296520423601,0.0,0.0,0.0,0.0	0.000918741	NA	NA	NA	NA	NA	NA	NA	NA	NA	Yes	NA	No	No	NA	NA	NA	NA	NA	NA
chr10:42074063	chr10-42074063-allele485867-572	INS	571	NA	0.0022692889561270802,0.008645533141210375,0.006944444444444444,0.0019880715705765406,0.003067484662576687	0.000257155	NA	NA	NA	NA	NA	NA	NA	NA	NA	Yes	NA	HGSVC	No	NA	NA	NA	NA	NA	NA
chr10:42074088	chr10-42074088-allele485869-578	INS	577	NA	0.0,0.001440922190201729,0.000992063492063492,0.003976143141153081,0.0	0.000593574	NA	NA	NA	NA	NA	NA	NA	NA	NA	Yes	NA	HGSVC	No	NA	NA	NA	NA	NA	NA
chr10:42074099	chr10-42074099-allele485871-76	INS	75	NA	0.0,0.001440922190201729,0.0,0.0009940357852882703,0.0	NA	NA	NA	NA	NA	NA	NA	NA	NA	NA	Yes	NA	No	No	NA	NA	NA	NA	NA	NA
chr10:42074227	chr10-42074227-allele485877-446	INS	445	NA	0.0,0.001440922190201729,0.0,0.0,0.0	NA	NA	NA	NA	NA	NA	NA	NA	NA	NA	Yes	NA	HGSVC	No	NA	NA	NA	NA	NA	NA
chr10:42074258	chr10-42074258-allele485880-1	DEL	78	NA	0.0,0.0,0.006944444444444444,0.0,0.0	0.000484285	NA	NA	NA	NA	NA	NA	NA	NA	NA	Yes	NA	HPRC,HGSVC	No	NA	NA	NA	NA	NA	NA
chr10:42074355	chr10-42074355-allele485886-681	INS	680	NA	0.0,0.004322766570605188,0.0,0.0,0.0	3.94758e-05	NA	NA	NA	NA	NA	NA	NA	NA	NA	Yes	NA	HPRC,HGSVC	No	NA	NA	NA	NA	NA	NA
chr10:42074406	chr10-42074406-allele485888-154	INS	153	NA	0.0007564296520423601,0.0,0.0,0.0009940357852882703,0.0010224948875255625	NA	NA	NA	NA	NA	NA	NA	NA	NA	NA	Yes	NA	HPRC,HGSVC,1KG-ONT	No	NA	NA	NA	NA	NA	NA
chr10:42074553	chr10-42074553-allele485896-1349	INS	1348	NA	0.0007564296520423601,0.001440922190201729,0.001984126984126984,0.007952286282306162,0.0	0.00043939	NA	NA	NA	NA	NA	NA	NA	NA	NA	Yes	NA	HPRC,HGSVC	No	NA	NA	NA	NA	NA	NA
chr10:42074693	chr10-42074693-allele485902-502	INS	501	NA	0.0015128593040847202,0.0,0.0,0.0,0.0	0.00234988	NA	NA	NA	NA	NA	NA	NA	NA	NA	Yes	NA	HPRC	No	NA	NA	NA	NA	NA	NA
chr10:42074736	chr10-42074736-allele485905-128	INS	127	NA	0.009833585476550681,0.02881844380403458,0.017857142857142856,0.011928429423459244,0.006134969325153374	0.000549818	NA	NA	NA	NA	NA	NA	NA	NA	NA	Yes	NA	HPRC,HGSVC,1KG-ONT	No	NA	NA	NA	NA	NA	NA
chr10:42074880	chr10-42074880-allele485920-1359	INS	1358	NA	0.0007564296520423601,0.001440922190201729,0.000992063492063492,0.0,0.0	NA	NA	NA	NA	NA	NA	NA	NA	NA	NA	Yes	NA	HPRC,HGSVC	No	NA	NA	NA	NA	NA	NA
chr10:42075232	chr10-42075232-allele485939-891	INS	890	NA	0.00832072617246596,0.005763688760806916,0.000992063492063492,0.007952286282306162,0.002044989775051125	0.00119789	NA	NA	NA	NA	NA	NA	NA	NA	NA	Yes	NA	HPRC	No	NA	NA	NA	NA	NA	NA
chr10:42075704	chr10-42075704-allele485957-417	INS	416	NA	0.0,0.0,0.005952380952380952,0.0,0.0	0.000593574	NA	NA	NA	NA	NA	NA	NA	NA	NA	Yes	NA	HGSVC	No	NA	NA	NA	NA	NA	NA
chr10:42075881	chr10-42075881-allele485964-278	INS	277	NA	0.0015128593040847202,0.018731988472622477,0.003968253968253968,0.005964214711729622,0.0010224948875255625	0.00170687	NA	NA	NA	NA	NA	NA	NA	NA	NA	Yes	NA	HGSVC	No	NA	NA	NA	NA	NA	NA
chr10:42076328	chr10-42076328-allele485981-1817	INS	1816	NA	0.0007564296520423601,0.0,0.0,0.0,0.0	0.000918741	NA	NA	NA	NA	NA	NA	NA	NA	NA	Yes	NA	HPRC	No	NA	NA	NA	NA	NA	NA
chr10:42076417	chr10-42076417-allele485985-596	INS	595	NA	0.023449319213313162,0.0345821325648415,0.021825396825396824,0.02286282306163022,0.026584867075664622	NA	NA	NA	NA	NA	NA	NA	NA	NA	NA	Yes	NA	HPRC,HGSVC	No	NA	NA	NA	NA	NA	NA
chr10:42076963	chr10-42076963-allele486011-449	INS	448	NA	0.0015128593040847202,0.0,0.000992063492063492,0.0,0.0	0.00077342	NA	NA	NA	NA	NA	NA	NA	NA	NA	Yes	NA	HPRC,HGSVC	No	NA	NA	NA	NA	NA	NA
chr10:42077216	chr10-42077216-allele486028-1827	INS	1826	NA	0.0,0.0,0.000992063492063492,0.0,0.0	NA	NA	NA	NA	NA	NA	NA	NA	NA	NA	Yes	NA	HPRC,HGSVC	No	NA	NA	NA	NA	NA	NA
chr10:42077507	chr10-42077507-allele486035-1	DEL	98	NA	0.0007564296520423601,0.0,0.0,0.004970178926441352,0.0	NA	NA	NA	NA	NA	NA	NA	NA	NA	NA	Yes	NA	No	No	NA	NA	NA	NA	NA	NA
chr10:42077834	chr10-42077834-allele486047-560	INS	559	NA	0.0015128593040847202,0.0,0.0,0.0009940357852882703,0.0010224948875255625	7.61513e-05	NA	NA	NA	NA	NA	NA	NA	NA	NA	Yes	NA	No	No	NA	NA	NA	NA	NA	NA
chr10:42078172	chr10-42078172-allele486059-572	INS	571	NA	0.0007564296520423601,0.0,0.002976190476190476,0.003976143141153081,0.003067484662576687	0.000360376	NA	NA	NA	NA	NA	NA	NA	NA	NA	Yes	NA	No	No	NA	NA	NA	NA	NA	NA
chr10:42078412	chr10-42078412-allele486074-391	INS	390	NA	0.0,0.0,0.0,0.002982107355864811,0.0	3.94758e-05	NA	NA	NA	NA	NA	NA	NA	NA	NA	Yes	NA	No	No	NA	NA	NA	NA	NA	NA
chr10:42079093	chr10-42079093-allele486102-459	INS	458	NA	0.0022692889561270802,0.001440922190201729,0.005952380952380952,0.0,0.00408997955010225	NA	NA	NA	NA	NA	NA	NA	NA	NA	NA	Yes	NA	HGSVC	No	NA	NA	NA	NA	NA	NA
chr10:42080154	chr10-42080154-allele486136-1814	INS	1813	NA	0.0,0.012968299711815562,0.0,0.0,0.0	0.00114796	NA	NA	NA	NA	NA	NA	NA	NA	NA	Yes	NA	HPRC,HGSVC	No	NA	NA	NA	NA	NA	NA
chr10:42080484	chr10-42080484-allele486143-596	INS	595	NA	0.02723146747352496,0.01585014409221902,0.041666666666666664,0.007952286282306162,0.007157464212678937	0.0013625	NA	NA	NA	NA	NA	NA	NA	NA	NA	Yes	NA	HPRC,HGSVC	No	NA	NA	NA	NA	NA	NA
chr10:42080694	chr10-42080694-allele486153-843	INS	842	NA	0.0015128593040847202,0.0,0.0,0.0,0.00408997955010225	NA	NA	NA	NA	NA	NA	NA	NA	NA	NA	Yes	NA	HPRC	No	NA	NA	NA	NA	NA	NA
chr10:42081102	chr10-42081102-allele486161-1333	INS	1332	NA	0.0007564296520423601,0.0,0.0,0.005964214711729622,0.0	NA	NA	NA	NA	NA	NA	NA	NA	NA	NA	Yes	NA	No	No	NA	NA	NA	NA	NA	NA
chr10:42082022	chr10-42082022-allele486201-596	INS	595	NA	0.0007564296520423601,0.0,0.000992063492063492,0.0,0.0	NA	NA	NA	NA	NA	NA	NA	NA	NA	NA	Yes	NA	No	No	NA	NA	NA	NA	NA	NA
chr10:42083970	chr10-42083970-allele486297-596	INS	595	NA	0.06732223903177005,0.04178674351585014,0.06646825396825397,0.039761431411530816,0.08895705521472393	NA	NA	NA	NA	NA	NA	NA	NA	NA	NA	Yes	NA	HPRC,HGSVC	No	NA	NA	NA	NA	NA	NA
chr10:42084271	chr10-42084271-allele486318-128	INS	127	NA	0.0007564296520423601,0.008645533141210375,0.0,0.006958250497017893,0.003067484662576687	0.00132494	NA	NA	NA	NA	NA	NA	NA	NA	NA	Yes	NA	No	No	NA	NA	NA	NA	NA	NA
chr10:42084282	chr10-42084282-allele486319-1	DEL	78	NA	0.00832072617246596,0.012968299711815562,0.016865079365079364,0.0,0.0	NA	NA	NA	NA	NA	NA	NA	NA	NA	NA	Yes	NA	No	No	NA	NA	NA	NA	NA	NA
chr10:42084320	chr10-42084320-allele486321-395	INS	394	NA	0.0,0.0,0.000992063492063492,0.0,0.0	NA	NA	NA	NA	NA	NA	NA	NA	NA	NA	Yes	NA	HPRC	No	NA	NA	NA	NA	NA	NA
chr10:42084774	chr10-42084774-allele486350-1768	INS	1767	NA	0.0,0.0,0.0,0.008946322067594433,0.0	0.00114796	NA	NA	NA	NA	NA	NA	NA	NA	NA	Yes	NA	No	No	NA	NA	NA	NA	NA	NA
chr10:42085021	chr10-42085021-allele486367-1443	INS	1442	NA	0.0015128593040847202,0.0,0.000992063492063492,0.006958250497017893,0.0	NA	NA	NA	NA	NA	NA	NA	NA	NA	NA	Yes	NA	HGSVC	No	NA	NA	NA	NA	NA	NA
chr10:42085484	chr10-42085484-allele486391-596	INS	595	NA	0.024205748865355523,0.03890489913544669,0.030753968253968252,0.02186878727634195,0.03067484662576687	4.77927e-05	NA	NA	NA	NA	NA	NA	NA	NA	NA	Yes	NA	HPRC	No	NA	NA	NA	NA	NA	NA
chr10:42086204	chr10-42086204-allele486428-420	INS	419	NA	0.0007564296520423601,0.0,0.002976190476190476,0.017892644135188866,0.010224948875255624	0.00402871	NA	NA	NA	NA	NA	NA	NA	NA	NA	Yes	NA	HPRC,HGSVC	Yes	NA	NA	NA	NA	NA	NA
chr10:42086545	chr10-42086545-allele486440-1794	INS	1793	NA	0.00529500756429652,0.008645533141210375,0.001984126984126984,0.012922465208747515,0.003067484662576687	NA	NA	NA	NA	NA	NA	NA	NA	NA	NA	Yes	NA	No	No	NA	NA	NA	NA	NA	NA
chr10:42086584	chr10-42086584-allele486443-1	DEL	98	NA	0.015128593040847202,0.012968299711815562,0.012896825396825396,0.012922465208747515,0.011247443762781187	NA	NA	NA	NA	NA	NA	NA	NA	NA	NA	Yes	NA	No	No	NA	NA	NA	NA	NA	NA
chr10:42087224	chr10-42087224-allele486481-1015	INS	1014	NA	0.0,0.005763688760806916,0.0,0.0,0.0	0.000224143	NA	NA	NA	NA	NA	NA	NA	NA	NA	Yes	NA	No	No	NA	NA	NA	NA	NA	NA
chr10:42087251	chr10-42087251-allele486484-1	DEL	98	NA	0.037821482602118005,0.024495677233429394,0.028769841269841268,0.0268389662027833,0.053169734151329244	NA	NA	NA	NA	NA	NA	NA	NA	NA	NA	Yes	NA	HPRC,1KG-ONT	No	NA	NA	NA	NA	NA	NA
chr10:42087286	chr10-42087286-allele486488-1	DEL	75	NA	0.34493192133131617,0.29827089337175794,0.24702380952380953,0.32007952286282304,0.3558282208588957	0.00307983	NA	NA	NA	NA	NA	NA	NA	NA	NA	Yes	NA	HPRC,1KG-ONT	No	NA	NA	NA	NA	NA	NA
chr10:42087354	chr10-42087354-allele486490-522	INS	521	NA	0.024205748865355523,0.005763688760806916,0.002976190476190476,0.006958250497017893,0.016359918200409	0.00993943	NA	NA	NA	NA	NA	NA	NA	NA	NA	Yes	NA	No	Yes	NA	NA	NA	NA	NA	NA
chr10:42087361	chr10-42087361-allele486491-1424	INS	1423	NA	0.0022692889561270802,0.0,0.0,0.002982107355864811,0.009202453987730062	NA	NA	NA	NA	NA	NA	NA	NA	NA	NA	Yes	NA	No	No	NA	NA	NA	NA	NA	NA
chr10:42087718	chr10-42087718-allele486518-1206	INS	1205	NA	0.0015128593040847202,0.0,0.008928571428571428,0.0,0.0	NA	NA	NA	NA	NA	NA	NA	NA	NA	NA	Yes	NA	No	Yes	NA	NA	NA	NA	NA	NA
chr10:42088036	chr10-42088036-allele486542-265	INS	264	NA	0.0,0.0,0.0,0.0,0.00408997955010225	0.000224143	NA	NA	NA	NA	NA	NA	NA	NA	NA	Yes	NA	HGSVC,1KG-ONT	No	NA	NA	NA	NA	NA	NA
chr10:42088088	chr10-42088088-allele486544-1	DEL	157	NA	0.00529500756429652,0.005763688760806916,0.000992063492063492,0.027833001988071572,0.027607361963190184	0.0040063	NA	NA	NA	NA	NA	NA	NA	NA	NA	Yes	NA	1KG-ONT	No	NA	NA	NA	NA	NA	NA
chr10:42088130	chr10-42088130-allele486549-1434	INS	1433	NA	0.0,0.001440922190201729,0.0,0.004970178926441352,0.0	0.000593574	NA	NA	NA	NA	NA	NA	NA	NA	NA	Yes	NA	No	No	NA	NA	NA	NA	NA	NA
chr10:42088157	chr10-42088157-allele486553-343	INS	342	NA	0.0,0.0,0.008928571428571428,0.0,0.009202453987730062	0.00281286	NA	NA	NA	NA	NA	NA	NA	NA	NA	Yes	NA	HGSVC,1KG-ONT	No	NA	NA	NA	NA	NA	NA
chr10:42088220	chr10-42088220-allele486558-309	INS	308	NA	0.025718608169440244,0.03025936599423631,0.010912698412698412,0.02186878727634195,0.034764826175869123	NA	NA	NA	NA	NA	NA	NA	NA	NA	NA	Yes	NA	HGSVC,1KG-ONT	No	NA	NA	NA	NA	NA	NA
chr10:42088909	chr10-42088909-allele486623-666	INS	665	NA	0.0030257186081694403,0.001440922190201729,0.003968253968253968,0.002982107355864811,0.009202453987730062	NA	NA	NA	NA	NA	NA	NA	NA	NA	NA	Yes	NA	HPRC,HGSVC	Yes	NA	NA	NA	NA	NA	NA
chr10:42089072	chr10-42089072-allele486640-338	INS	337	NA	0.0,0.0,0.0,0.002982107355864811,0.0010224948875255625	0.000224143	NA	NA	NA	NA	NA	NA	NA	NA	NA	Yes	NA	No	No	NA	NA	NA	NA	NA	NA
chr10:42089083	chr10-42089083-allele486643-1	DEL	300	NA	0.0,0.001440922190201729,0.0,0.0,0.0	NA	NA	NA	NA	NA	NA	NA	NA	NA	NA	Yes	NA	HGSVC	No	NA	NA	NA	NA	NA	NA
chr10:42089120	chr10-42089120-allele486648-784	INS	783	NA	0.0,0.001440922190201729,0.0,0.005964214711729622,0.00408997955010225	0.00151771	NA	NA	NA	NA	NA	NA	NA	NA	NA	Yes	NA	HPRC,HGSVC	No	NA	NA	NA	NA	NA	NA
chr10:42089120	chr10-42089120-allele486647-1493	INS	1492	NA	0.0,0.0,0.001984126984126984,0.0009940357852882703,0.0	3.94758e-05	NA	NA	NA	NA	NA	NA	NA	NA	NA	Yes	NA	1KG-ONT	No	NA	NA	NA	NA	NA	NA
chr10:42089147	chr10-42089147-allele486651-1734	INS	1733	NA	0.0007564296520423601,0.0,0.0,0.0,0.0	0.000918741	NA	NA	NA	NA	NA	NA	NA	NA	NA	Yes	NA	No	No	NA	NA	NA	NA	NA	NA
chr10:42089223	chr10-42089223-allele486657-73	INS	72	NA	0.0007564296520423601,0.002881844380403458,0.001984126984126984,0.003976143141153081,0.003067484662576687	0.000525255	NA	NA	NA	NA	NA	NA	NA	NA	NA	Yes	NA	No	Yes	NA	NA	NA	NA	NA	NA
chr10:42089509	chr10-42089509-allele486678-79	INS	78	NA	0.0,0.0,0.0,0.0009940357852882703,0.0	NA	NA	NA	NA	NA	NA	NA	NA	NA	NA	Yes	NA	No	No	NA	NA	NA	NA	NA	NA
chr10:42090321	chr10-42090321-allele486759-1254	INS	1253	NA	0.0,0.001440922190201729,0.0,0.0009940357852882703,0.002044989775051125	NA	NA	NA	NA	NA	NA	NA	NA	NA	NA	Yes	NA	HGSVC	No	NA	NA	NA	NA	NA	NA
chr10:42090776	chr10-42090776-allele486797-246	INS	245	NA	0.012859304084720122,0.0,0.000992063492063492,0.007952286282306162,0.0010224948875255625	0.00865948	NA	NA	NA	NA	NA	NA	NA	NA	NA	Yes	NA	No	Yes	NA	NA	NA	NA	NA	NA
chr10:42091089	chr10-42091089-allele486831-1	DEL	65	NA	0.0,0.001440922190201729,0.00992063492063492,0.0019880715705765406,0.005112474437627812	0.00258404	NA	NA	NA	NA	NA	NA	NA	NA	NA	Yes	NA	No	No	NA	NA	NA	NA	NA	NA
chr10:42091278	chr10-42091278-allele486845-76	INS	75	NA	0.0045385779122541605,0.007204610951008645,0.002976190476190476,0.0019880715705765406,0.0010224948875255625	NA	NA	NA	NA	NA	NA	NA	NA	NA	NA	Yes	NA	No	No	NA	NA	NA	NA	NA	NA
chr10:42091914	chr10-42091914-allele486894-128	INS	127	NA	0.11346444780635401,0.059077809798270896,0.060515873015873016,0.04771371769383698,0.04805725971370143	0.0269972	NA	NA	NA	NA	NA	NA	NA	NA	NA	Yes	NA	No	No	NA	NA	NA	NA	NA	NA
chr10:42091992	chr10-42091992-allele486902-1	DEL	465	NA	0.0007564296520423601,0.0,0.0,0.0,0.0	0.000918741	NA	NA	NA	NA	NA	NA	NA	NA	NA	Yes	NA	No	No	NA	NA	NA	NA	NA	NA
chr10:42092880	chr10-42092880-allele486975-127	INS	126	NA	0.0007564296520423601,0.0,0.000992063492063492,0.0,0.0	NA	NA	NA	NA	NA	NA	NA	NA	NA	NA	Yes	NA	No	No	NA	NA	NA	NA	NA	NA
chr10:42093584	chr10-42093584-allele487029-1	DEL	98	NA	0.0022692889561270802,0.0,0.001984126984126984,0.0,0.0010224948875255625	0.000200038	NA	NA	NA	NA	NA	NA	NA	NA	NA	Yes	NA	HPRC,1KG-ONT	Yes	NA	NA	NA	NA	NA	NA
chr10:42093593	chr10-42093593-allele487031-1	DEL	75	NA	0.10741301059001512,0.14121037463976946,0.1349206349206349,0.11630218687872763,0.11247443762781185	0.00097509	NA	NA	NA	NA	NA	NA	NA	NA	NA	Yes	NA	HPRC,1KG-ONT	Yes	NA	NA	NA	NA	NA	NA
chr10:42093634	chr10-42093634-allele487032-520	INS	519	NA	0.0,0.0,0.0,0.0,0.002044989775051125	NA	NA	NA	NA	NA	NA	NA	NA	NA	NA	Yes	NA	No	No	NA	NA	NA	NA	NA	NA
chr10:42094370	chr10-42094370-allele487095-1849	INS	1848	NA	0.0,0.0,0.0,0.0009940357852882703,0.0	NA	NA	NA	NA	NA	NA	NA	NA	NA	NA	Yes	NA	HPRC,HGSVC	No	NA	NA	NA	NA	NA	NA
chr10:42095381	chr10-42095381-allele487167-524	INS	523	NA	0.0,0.0,0.0,0.0019880715705765406,0.0	NA	NA	NA	NA	NA	NA	NA	NA	NA	NA	Yes	NA	No	No	NA	NA	NA	NA	NA	NA
chr10:42095510	chr10-42095510-allele487175-1	DEL	59	NA	0.046898638426626324,0.07636887608069164,0.07738095238095238,0.02186878727634195,0.03783231083844581	NA	NA	NA	NA	NA	NA	NA	NA	NA	NA	Yes	NA	No	No	NA	NA	NA	NA	NA	NA
chr10:42095603	chr10-42095603-allele487181-1	DEL	72	NA	0.0,0.0,0.000992063492063492,0.0,0.0	NA	NA	NA	NA	NA	NA	NA	NA	NA	NA	Yes	NA	No	No	NA	NA	NA	NA	NA	NA
chr10:42096136	chr10-42096136-allele487231-502	INS	501	NA	0.0,0.0,0.006944444444444444,0.0,0.0010224948875255625	0.000963133	NA	NA	NA	NA	NA	NA	NA	NA	NA	Yes	NA	No	No	NA	NA	NA	NA	NA	NA
chr10:42096160	chr10-42096160-allele487233-1	DEL	75	NA	0.0,0.0,0.0,0.0,0.006134969325153374	0.000422056	NA	NA	NA	NA	NA	NA	NA	NA	NA	Yes	NA	No	No	NA	NA	NA	NA	NA	NA
chr10:42096392	chr10-42096392-allele487253-1	DEL	72	NA	0.0015128593040847202,0.0,0.0,0.0,0.0010224948875255625	0.00077342	NA	NA	NA	NA	NA	NA	NA	NA	NA	Yes	NA	No	No	NA	NA	NA	NA	NA	NA
chr10:42096633	chr10-42096633-allele487272-1	DEL	98	NA	0.0007564296520423601,0.002881844380403458,0.002976190476190476,0.003976143141153081,0.0	0.000199544	NA	NA	NA	NA	NA	NA	NA	NA	NA	Yes	NA	No	No	NA	NA	NA	NA	NA	NA
chr10:42096881	chr10-42096881-allele487290-1	DEL	218	NA	0.0045385779122541605,0.001440922190201729,0.000992063492063492,0.004970178926441352,0.0	0.000673935	NA	NA	NA	NA	NA	NA	NA	NA	NA	Yes	NA	No	No	NA	NA	NA	NA	NA	NA
chr10:42096946	chr10-42096946-allele487296-1052	INS	1051	NA	0.0007564296520423601,0.0,0.0,0.0,0.0	0.000918741	NA	NA	NA	NA	NA	NA	NA	NA	NA	Yes	NA	No	No	NA	NA	NA	NA	NA	NA
chr10:42097376	chr10-42097376-allele487333-1	DEL	75	NA	0.10287443267776097,0.1340057636887608,0.1597222222222222,0.08846918489065607,0.081799591002045	0.000204696	NA	NA	NA	NA	NA	NA	NA	NA	NA	Yes	NA	HPRC,1KG-ONT	No	NA	NA	NA	NA	NA	NA
chr10:42097409	chr10-42097409-allele487341-521	INS	520	NA	0.0015128593040847202,0.005763688760806916,0.007936507936507936,0.0,0.007157464212678937	0.00107567	NA	NA	NA	NA	NA	NA	NA	NA	NA	Yes	NA	No	Yes	NA	NA	NA	NA	NA	NA
chr10:42097600	chr10-42097600-allele487361-1	DEL	78	NA	0.0007564296520423601,0.0,0.0,0.0,0.0	0.000918741	NA	NA	NA	NA	NA	NA	NA	NA	NA	Yes	NA	HPRC,1KG-ONT	No	NA	NA	NA	NA	NA	NA
chr10:42098046	chr10-42098046-allele487412-128	INS	127	NA	0.0007564296520423601,0.0,0.003968253968253968,0.0,0.0	NA	NA	NA	NA	NA	NA	NA	NA	NA	NA	Yes	NA	No	Yes	NA	NA	NA	NA	NA	NA
chr10:42098604	chr10-42098604-allele487465-3743	INS	3742	NA	0.0007564296520423601,0.001440922190201729,0.000992063492063492,0.0,0.0010224948875255625	NA	NA	NA	NA	NA	NA	NA	NA	NA	NA	Yes	NA	No	No	NA	NA	NA	NA	NA	NA
chr10:42099218	chr10-42099218-allele487523-1	DEL	75	NA	0.03252647503782148,0.004322766570605188,0.0,0.0019880715705765406,0.0	0.0490903	NA	NA	NA	NA	NA	NA	NA	NA	NA	Yes	NA	HPRC,HGSVC	Yes	NA	NA	NA	NA	NA	NA
chr10:42099317	chr10-42099317-allele487533-92	INS	91	NA	0.0,0.001440922190201729,0.0,0.0,0.0	NA	NA	NA	NA	NA	NA	NA	NA	NA	NA	Yes	NA	No	No	NA	NA	NA	NA	NA	NA
chr10:42099321	chr10-42099321-allele487535-58	INS	57	NA	0.0,0.002881844380403458,0.0,0.0,0.0	NA	NA	NA	NA	NA	NA	NA	NA	NA	NA	Yes	NA	No	No	NA	NA	NA	NA	NA	NA
chr10:42099340	chr10-42099340-allele487537-1	DEL	433	NA	0.0,0.0,0.0,0.0009940357852882703,0.0	NA	NA	NA	NA	NA	NA	NA	NA	NA	NA	Yes	NA	HPRC,HGSVC,1KG-ONT	No	NA	NA	NA	NA	NA	NA
chr10:42099386	chr10-42099386-allele487538-135	INS	134	NA	0.0007564296520423601,0.0,0.0,0.0,0.0	0.000918741	NA	NA	NA	NA	NA	NA	NA	NA	NA	Yes	NA	No	Yes	NA	NA	NA	NA	NA	NA
chr10:42099829	chr10-42099829-allele487563-1	DEL	52	NA	0.0007564296520423601,0.0,0.000992063492063492,0.0,0.003067484662576687	NA	NA	NA	NA	NA	NA	NA	NA	NA	NA	Yes	NA	No	No	NA	NA	NA	NA	NA	NA
chr10:42099976	chr10-42099976-allele487572-495	INS	494	NA	0.0007564296520423601,0.0,0.0,0.0019880715705765406,0.0	NA	NA	NA	NA	NA	NA	NA	NA	NA	NA	Yes	NA	No	Yes	NA	NA	NA	NA	NA	NA
chr10:42100193	chr10-42100193-allele487586-1	DEL	601	NA	0.2708018154311649,0.430835734870317,0.37797619047619047,0.47912524850894633,0.3261758691206544	0.0355756	NA	NA	NA	NA	NA	NA	NA	NA	NA	Yes	NA	HPRC,HGSVC,1KG-ONT	No	NA	NA	NA	NA	NA	NA
chr10:42102474	chr10-42102474-allele487821-76	INS	75	NA	0.0,0.001440922190201729,0.0,0.0,0.0	NA	NA	NA	NA	NA	NA	NA	NA	NA	NA	Yes	NA	No	No	NA	NA	NA	NA	NA	NA
chr10:42102755	chr10-42102755-allele487849-441	INS	440	NA	0.01361573373676248,0.002881844380403458,0.00992063492063492,0.002982107355864811,0.0	0.00642611	NA	NA	NA	NA	NA	NA	NA	NA	NA	Yes	NA	HPRC,1KG-ONT	No	NA	NA	NA	NA	NA	NA
chr10:42102968	chr10-42102968-allele487875-451	INS	450	NA	0.0,0.0,0.0,0.013916500994035786,0.0	0.00207258	NA	NA	NA	NA	NA	NA	NA	NA	NA	Yes	NA	HPRC,1KG-ONT	No	NA	NA	NA	NA	NA	NA
chr10:42103787	chr10-42103787-allele487953-283	INS	282	NA	0.0007564296520423601,0.0,0.0,0.0,0.0	0.000918741	NA	NA	NA	NA	NA	NA	NA	NA	NA	Yes	NA	HPRC,HGSVC,1KG-ONT	No	NA	NA	NA	NA	NA	NA
chr10:42103787	chr10-42103787-allele487954-329	INS	328	NA	0.0,0.001440922190201729,0.0,0.02286282306163022,0.0	0.00392424	NA	NA	NA	NA	NA	NA	NA	NA	NA	Yes	NA	HPRC,HGSVC,1KG-ONT	No	NA	NA	NA	NA	NA	NA
chr10:42103790	chr10-42103790-allele487956-306	INS	305	NA	0.0,0.09510086455331412,0.08630952380952381,0.008946322067594433,0.006134969325153374	0.0308888	NA	NA	NA	NA	NA	NA	NA	NA	NA	Yes	NA	HPRC,HGSVC,1KG-ONT	No	NA	NA	NA	NA	NA	NA
chr10:42103794	chr10-42103794-allele487962-329	INS	328	NA	0.0,0.012968299711815562,0.003968253968253968,0.014910536779324055,0.00408997955010225	0.0053757	NA	NA	NA	NA	NA	NA	NA	NA	NA	Yes	NA	HPRC,HGSVC,1KG-ONT	No	NA	NA	NA	NA	NA	NA
chr10:42103794	chr10-42103794-allele487959-306	INS	305	NA	0.0045385779122541605,0.001440922190201729,0.000992063492063492,0.0009940357852882703,0.0081799591002045	NA	NA	NA	NA	NA	NA	NA	NA	NA	NA	Yes	NA	HPRC,HGSVC,1KG-ONT	No	NA	NA	NA	NA	NA	NA
chr10:42103794	chr10-42103794-allele487958-306	INS	305	NA	0.6225416036308623,0.40057636887608067,0.43253968253968256,0.4701789264413519,0.5715746421267893	0.0426656	NA	NA	NA	NA	NA	NA	NA	NA	NA	Yes	NA	HPRC,HGSVC,1KG-ONT	No	NA	NA	NA	NA	NA	NA
chr10:42103794	chr10-42103794-allele487957-1682	INS	1681	NA	0.0015128593040847202,0.0,0.031746031746031744,0.0,0.02044989775051125	0.00686103	NA	NA	NA	NA	NA	NA	NA	NA	NA	Yes	NA	No	No	NA	NA	NA	NA	NA	NA
chr10:42112708	chr10-42112708-allele488346-60	INS	59	NA	0.0,0.0,0.0,0.0,0.002044989775051125	NA	NA	NA	NA	NA	NA	NA	NA	NA	NA	Yes	NA	No	Yes	NA	NA	NA	NA	NA	NA
chr10:42132984	chr10-42132984-allele488710-1	DEL	2518	NA	0.0,0.001440922190201729,0.000992063492063492,0.0,0.0	NA	NA	NA	NA	NA	NA	NA	NA	NA	NA	Yes	NA	1KG-ONT	No	NA	NA	NA	NA	NA	NA
chr10:42137464	chr10-42137464-allele488798-1	DEL	1653	NA	0.0,0.004322766570605188,0.002976190476190476,0.0,0.0081799591002045	0.00207258	NA	NA	NA	NA	NA	NA	NA	NA	NA	Yes	NA	1KG-ONT	No	NA	NA	NA	NA	NA	NA
chr10:42146373	chr10-42146373-allele489126-71	INS	70	NA	0.060514372163388806,0.040345821325648415,0.028769841269841268,0.04671968190854871,0.041922290388548056	0.00471327	NA	NA	NA	NA	NA	NA	NA	NA	NA	Yes	NA	1KG-ONT	No	NA	NA	NA	NA	NA	NA
chr10:42146401	chr10-42146401-allele489128-71	INS	70	NA	0.00680786686838124,0.0,0.000992063492063492,0.002982107355864811,0.0	0.00579224	NA	NA	NA	NA	NA	NA	NA	NA	NA	Yes	NA	1KG-ONT	No	NA	NA	NA	NA	NA	NA
chr10:42146433	chr10-42146433-allele489131-71	INS	70	NA	0.0030257186081694403,0.0345821325648415,0.011904761904761904,0.016898608349900597,0.010224948875255624	0.00694373	NA	NA	NA	NA	NA	NA	NA	NA	NA	Yes	NA	1KG-ONT	No	NA	NA	NA	NA	NA	NA
chr10:42146438	chr10-42146438-allele489132-87	INS	86	NA	0.01361573373676248,0.0,0.012896825396825396,0.0009940357852882703,0.012269938650306749	0.00196076	NA	NA	NA	NA	NA	NA	NA	NA	NA	Yes	NA	1KG-ONT	No	NA	NA	NA	NA	NA	NA
chr10:42146446	chr10-42146446-allele489134-81	INS	80	NA	0.007564296520423601,0.0,0.000992063492063492,0.005964214711729622,0.002044989775051125	0.00295463	NA	NA	NA	NA	NA	NA	NA	NA	NA	Yes	NA	1KG-ONT	No	NA	NA	NA	NA	NA	NA
chr10:42150034	chr10-42150034-allele489325-1	DEL	88	NA	0.0,0.0,0.000992063492063492,0.002982107355864811,0.013292433537832311	0.00262774	NA	NA	NA	NA	NA	NA	NA	NA	NA	Yes	NA	No	No	NA	NA	NA	NA	NA	NA
chr10:42151110	chr10-42151110-allele489376-180	INS	179	NA	0.10363086232980333,0.0792507204610951,0.09226190476190477,0.09741550695825049,0.09100204498977506	0.00048619	NA	NA	NA	NA	NA	NA	NA	NA	NA	Yes	NA	1KG-ONT	No	NA	NA	NA	NA	NA	NA
chr10:42158955	chr10-42158955-allele489689-1034	INS	1033	NA	0.0340393343419062,0.010086455331412104,0.028769841269841268,0.009940357852882704,0.0010224948875255625	0.0119753	NA	NA	NA	NA	NA	NA	NA	NA	NA	Yes	NA	1KG-ONT	No	NA	NA	NA	NA	NA	NA
chr10:42163073	chr10-42163073-allele489849-2636	INS	2635	NA	0.06505295007564296,0.07636887608069164,0.03273809523809524,0.09840954274353876,0.06339468302658487	NA	NA	NA	NA	NA	NA	NA	NA	NA	NA	Yes	NA	1KG-ONT	No	NA	NA	NA	NA	NA	NA
chr10:42166167	chr10-42166167-allele490021-1	DEL	52	NA	0.01059001512859304,0.007204610951008645,0.008928571428571428,0.014910536779324055,0.010224948875255624	NA	NA	NA	NA	NA	NA	NA	NA	NA	NA	No	NA	No	No	NA	NA	NA	NA	NA	NA
chr10:42166711	chr10-42166711-allele490050-63	INS	62	NA	0.8721633888048411,0.5749279538904899,0.7440476190476191,0.5566600397614314,0.7014314928425358	0.111102	NA	NA	NA	NA	NA	NA	NA	NA	NA	No	NA	HPRC,HGSVC,1KG-ONT	No	NA	NA	NA	NA	NA	NA
chr10:42166711	chr10-42166711-allele490051-64	INS	63	NA	0.0,0.005763688760806916,0.008928571428571428,0.0009940357852882703,0.0010224948875255625	0.0022576	NA	NA	NA	NA	NA	NA	NA	NA	NA	No	NA	HPRC,HGSVC,1KG-ONT	No	NA	NA	NA	NA	NA	NA
chr10:42166747	chr10-42166747-allele490059-1	DEL	504	NA	0.0045385779122541605,0.005763688760806916,0.003968253968253968,0.004970178926441352,0.011247443762781187	NA	NA	NA	NA	NA	NA	NA	NA	NA	NA	No	NA	No	No	NA	NA	NA	NA	NA	NA
chr10:42167775	chr10-42167775-allele490100-1	DEL	62	NA	0.0015128593040847202,0.05043227665706052,0.013888888888888888,0.07952286282306163,0.011247443762781187	0.0232692	NA	NA	NA	NA	NA	NA	NA	NA	NA	No	NA	HGSVC	No	NA	NA	NA	NA	NA	NA
chr10:42170418	chr10-42170418-allele490176-1	DEL	1011	NA	0.0,0.001440922190201729,0.0,0.0,0.0010224948875255625	NA	NA	NA	NA	NA	NA	NA	NA	NA	NA	Yes	NA	No	No	NA	NA	NA	NA	NA	NA
chr10:42173465	chr10-42173465-allele490301-57	INS	56	NA	0.0,0.0,0.0,0.002982107355864811,0.0	3.94758e-05	NA	NA	NA	NA	NA	NA	NA	NA	NA	Yes	NA	No	No	NA	NA	NA	NA	NA	NA
chr10:42177084	chr10-42177084-allele490505-1	DEL	695	NA	0.0,0.0,0.0,0.0,0.0010224948875255625	NA	NA	NA	NA	NA	NA	NA	NA	NA	NA	Yes	NA	1KG-ONT	No	NA	NA	NA	NA	NA	NA
chr10:42177088	chr10-42177088-allele490507-1	DEL	559	NA	0.0,0.0,0.0,0.0,0.002044989775051125	NA	NA	NA	NA	NA	NA	NA	NA	NA	NA	Yes	NA	1KG-ONT	No	NA	NA	NA	NA	NA	NA
chr10:42177269	chr10-42177269-allele490526-200	INS	199	NA	0.012859304084720122,0.001440922190201729,0.002976190476190476,0.004970178926441352,0.0081799591002045	0.00452134	NA	NA	NA	NA	NA	NA	NA	NA	NA	Yes	NA	HPRC,HGSVC	No	NA	NA	NA	NA	NA	NA
chr10:42177398	chr10-42177398-allele490542-1324	INS	1323	NA	0.028744326777609682,0.16570605187319884,0.07242063492063493,0.15805168986083498,0.09918200408997956	0.0464738	NA	NA	NA	NA	NA	NA	NA	NA	NA	Yes	NA	HPRC,HGSVC,1KG-ONT	Yes	NA	NA	NA	NA	NA	NA
chr10:42177398	chr10-42177398-allele490540-1171	INS	1170	NA	0.0015128593040847202,0.0,0.000992063492063492,0.005964214711729622,0.0010224948875255625	NA	NA	NA	NA	NA	NA	NA	NA	NA	NA	Yes	NA	HPRC,HGSVC,1KG-ONT	Yes	NA	NA	NA	NA	NA	NA
chr10:42177398	chr10-42177398-allele490545-655	INS	654	NA	0.0007564296520423601,0.007204610951008645,0.0,0.012922465208747515,0.0	0.0017395	NA	NA	NA	NA	NA	NA	NA	NA	NA	Yes	NA	HPRC,HGSVC,1KG-ONT	No	NA	NA	NA	NA	NA	NA
chr10:42177398	chr10-42177398-allele490539-160	INS	159	NA	0.006051437216338881,0.0,0.002976190476190476,0.0019880715705765406,0.0081799591002045	0.000251272	NA	NA	NA	NA	NA	NA	NA	NA	NA	Yes	NA	HPRC,HGSVC,1KG-ONT	No	NA	NA	NA	NA	NA	NA
chr10:42177398	chr10-42177398-allele490543-1106	INS	1105	NA	0.08245083207261725,0.03170028818443804,0.07043650793650794,0.04572564612326044,0.04805725971370143	0.00868862	NA	NA	NA	NA	NA	NA	NA	NA	NA	Yes	NA	HPRC,HGSVC,1KG-ONT	Yes	NA	NA	NA	NA	NA	NA
chr10:42177398	chr10-42177398-allele490544-1040	INS	1039	NA	0.037065052950075644,0.010086455331412104,0.030753968253968252,0.012922465208747515,0.003067484662576687	0.0118731	NA	NA	NA	NA	NA	NA	NA	NA	NA	Yes	NA	HPRC,HGSVC,1KG-ONT	Yes	NA	NA	NA	NA	NA	NA
chr10:42177398	chr10-42177398-allele490541-1523	INS	1522	NA	0.0037821482602118004,0.0,0.0,0.0,0.0	0.00663171	NA	NA	NA	NA	NA	NA	NA	NA	NA	Yes	NA	HPRC,HGSVC,1KG-ONT	No	NA	NA	NA	NA	NA	NA
chr10:42177414	chr10-42177414-allele490548-727	INS	726	NA	0.0007564296520423601,0.0,0.0,0.0,0.0	0.000918741	NA	NA	NA	NA	NA	NA	NA	NA	NA	Yes	NA	HPRC,HGSVC	No	NA	NA	NA	NA	NA	NA
chr10:42177420	chr10-42177420-allele490550-1076	INS	1075	NA	0.0,0.004322766570605188,0.0,0.002982107355864811,0.0	0.000593574	NA	NA	NA	NA	NA	NA	NA	NA	NA	Yes	NA	HPRC,HGSVC,1KG-ONT	Yes	NA	NA	NA	NA	NA	NA
chr10:42177423	chr10-42177423-allele490552-203	INS	202	NA	0.0045385779122541605,0.001440922190201729,0.0,0.002982107355864811,0.0	0.00247593	NA	NA	NA	NA	NA	NA	NA	NA	NA	Yes	NA	HPRC,HGSVC	No	NA	NA	NA	NA	NA	NA
chr10:42177547	chr10-42177547-allele490590-1	DEL	323	NA	0.00680786686838124,0.004322766570605188,0.00992063492063492,0.0019880715705765406,0.014314928425357873	NA	NA	NA	NA	NA	NA	NA	NA	NA	NA	Yes	NA	HPRC,HGSVC,1KG-ONT	No	NA	NA	NA	NA	NA	NA
chr10:42177555	chr10-42177555-allele490591-948	INS	947	NA	0.02193645990922844,0.024495677233429394,0.0,0.0019880715705765406,0.003067484662576687	0.0120518	NA	NA	NA	NA	NA	NA	NA	NA	NA	Yes	NA	HPRC,HGSVC,1KG-ONT	No	NA	NA	NA	NA	NA	NA
chr10:42177576	chr10-42177576-allele490595-172	INS	171	NA	0.00680786686838124,0.001440922190201729,0.0,0.002982107355864811,0.0010224948875255625	0.00480429	NA	NA	NA	NA	NA	NA	NA	NA	NA	Yes	NA	HPRC,HGSVC,1KG-ONT	No	NA	NA	NA	NA	NA	NA
chr10:42177576	chr10-42177576-allele490596-170	INS	169	NA	0.00832072617246596,0.0,0.0,0.0,0.0	0.0151436	NA	NA	NA	NA	NA	NA	NA	NA	NA	Yes	NA	HPRC,HGSVC,1KG-ONT	No	NA	NA	NA	NA	NA	NA
chr10:42177841	chr10-42177841-allele490606-1	DEL	104	NA	0.0030257186081694403,0.007204610951008645,0.000992063492063492,0.0,0.006134969325153374	NA	NA	NA	NA	NA	NA	NA	NA	NA	NA	Yes	NA	No	No	NA	NA	NA	NA	NA	NA
chr10:42190827	chr10-42190827-allele491015-1	DEL	82	NA	0.0015128593040847202,0.0,0.0,0.0,0.0	0.00234988	NA	NA	NA	NA	NA	NA	NA	NA	NA	Yes	NA	HPRC,HGSVC	No	NA	NA	NA	NA	NA	NA
chr10:42190829	chr10-42190829-allele491016-1	DEL	108	NA	0.05597579425113464,0.011527377521613832,0.04365079365079365,0.005964214711729622,0.04703476482617587	0.0106659	NA	NA	NA	NA	NA	NA	NA	NA	NA	Yes	NA	HPRC,HGSVC	No	NA	NA	NA	NA	NA	NA
chr10:42190835	chr10-42190835-allele491017-1	DEL	74	NA	0.02118003025718608,0.001440922190201729,0.0,0.002982107355864811,0.0	0.0307088	NA	NA	NA	NA	NA	NA	NA	NA	NA	Yes	NA	HPRC,HGSVC	No	NA	NA	NA	NA	NA	NA
chr10:42190837	chr10-42190837-allele491018-1	DEL	100	NA	0.0015128593040847202,0.0,0.0,0.0,0.0	0.00234988	NA	NA	NA	NA	NA	NA	NA	NA	NA	Yes	NA	HPRC,HGSVC	No	NA	NA	NA	NA	NA	NA
chr10:42190849	chr10-42190849-allele491022-1	DEL	54	NA	0.0226928895612708,0.001440922190201729,0.0,0.0,0.0	0.0393537	NA	NA	NA	NA	NA	NA	NA	NA	NA	Yes	NA	HPRC,HGSVC,1KG-ONT	No	NA	NA	NA	NA	NA	NA
chr10:42190853	chr10-42190853-allele491024-1	DEL	64	NA	0.0,0.0,0.006944444444444444,0.0,0.0	0.000778337	NA	NA	NA	NA	NA	NA	NA	NA	NA	Yes	NA	HPRC,HGSVC,1KG-ONT	No	NA	NA	NA	NA	NA	NA
chr10:42190853	chr10-42190853-allele491023-1	DEL	50	NA	0.2216338880484115,0.2564841498559078,0.2896825396825397,0.1918489065606362,0.1554192229038855	NA	NA	NA	NA	NA	NA	NA	NA	NA	NA	Yes	NA	HPRC,HGSVC,1KG-ONT	No	NA	NA	NA	NA	NA	NA
chr10:42190863	chr10-42190863-allele491026-1	DEL	60	NA	0.06429652042360061,0.002881844380403458,0.0,0.0009940357852882703,0.018404907975460124	0.0783704	NA	NA	NA	NA	NA	NA	NA	NA	NA	Yes	NA	HPRC,HGSVC,1KG-ONT	No	NA	NA	NA	NA	NA	NA
chr10:42227562	chr10-42227562-allele491660-52	INS	51	NA	0.0,0.004322766570605188,0.0,0.0,0.0	3.94758e-05	NA	NA	NA	NA	NA	NA	NA	NA	NA	Yes	NA	1KG-ONT	No	NA	NA	NA	NA	NA	NA
chr10:42227730	chr10-42227730-allele491675-1	DEL	376	NA	0.02193645990922844,0.007204610951008645,0.040674603174603176,0.004970178926441352,0.05112474437627812	8.20206e-05	NA	NA	NA	NA	NA	NA	NA	NA	NA	Yes	NA	HPRC,HGSVC,1KG-ONT	No	NA	NA	NA	NA	NA	NA
chr10:42241857	chr10-42241857-allele492124-87	INS	86	NA	0.036308623298033284,0.056195965417867436,0.0,0.08250497017892644,0.011247443762781187	NA	NA	NA	NA	NA	NA	NA	NA	NA	NA	Yes	NA	HPRC,HGSVC,1KG-ONT	No	NA	NA	NA	NA	NA	NA
chr10:42243011	chr10-42243011-allele492177-1	DEL	71	NA	0.0037821482602118004,0.0,0.001984126984126984,0.0,0.0	0.00324023	NA	NA	NA	NA	NA	NA	NA	NA	NA	No	NA	HGSVC	No	NA	NA	NA	NA	NA	NA
chr10:42243102	chr10-42243102-allele492200-53	INS	52	NA	0.0113464447806354,0.007204610951008645,0.010912698412698412,0.0,0.034764826175869123	NA	NA	NA	NA	NA	NA	NA	NA	NA	NA	Yes	NA	HGSVC	No	NA	NA	NA	NA	NA	NA
chr10:42243152	chr10-42243152-allele492212-175	INS	174	NA	0.0045385779122541605,0.0,0.0,0.0,0.0	0.00805514	NA	NA	NA	NA	NA	NA	NA	NA	NA	Yes	NA	HPRC,HGSVC,1KG-ONT	No	NA	NA	NA	NA	NA	NA
chr10:42243191	chr10-42243191-allele492215-92	INS	91	NA	0.030257186081694403,0.03602305475504323,0.05654761904761905,0.04671968190854871,0.05828220858895705	0.00416537	NA	NA	NA	NA	NA	NA	NA	NA	NA	Yes	NA	HPRC,HGSVC,1KG-ONT	No	NA	NA	NA	NA	NA	NA
chr10:42243228	chr10-42243228-allele492228-89	INS	88	NA	0.0,0.0,0.0,0.0019880715705765406,0.0	NA	NA	NA	NA	NA	NA	NA	NA	NA	NA	Yes	NA	HPRC,HGSVC,1KG-ONT	Yes	NA	NA	NA	NA	NA	NA
chr10:42243228	chr10-42243228-allele492224-111	INS	110	NA	0.0015128593040847202,0.01585014409221902,0.0,0.015904572564612324,0.005112474437627812	0.00326364	NA	NA	NA	NA	NA	NA	NA	NA	NA	Yes	NA	HPRC,HGSVC	Yes	NA	NA	NA	NA	NA	NA
chr10:42243228	chr10-42243228-allele492223-88	INS	87	NA	0.036308623298033284,0.03170028818443804,0.012896825396825396,0.009940357852882704,0.012269938650306749	0.00999121	NA	NA	NA	NA	NA	NA	NA	NA	NA	Yes	NA	HPRC,HGSVC,1KG-ONT	Yes	NA	NA	NA	NA	NA	NA
chr10:42243228	chr10-42243228-allele492226-88	INS	87	NA	0.0,0.0,0.005952380952380952,0.0,0.011247443762781187	0.00238547	NA	NA	NA	NA	NA	NA	NA	NA	NA	Yes	NA	HPRC,HGSVC,1KG-ONT	Yes	NA	NA	NA	NA	NA	NA
chr10:42243228	chr10-42243228-allele492225-111	INS	110	NA	0.0,0.001440922190201729,0.0,0.0,0.00408997955010225	0.000408842	NA	NA	NA	NA	NA	NA	NA	NA	NA	Yes	NA	HPRC,HGSVC	Yes	NA	NA	NA	NA	NA	NA
chr10:42243294	chr10-42243294-allele492230-111	INS	110	NA	0.039334341906202726,0.06772334293948126,0.14384920634920634,0.07157057654075547,0.11247443762781185	0.0238656	NA	NA	NA	NA	NA	NA	NA	NA	NA	Yes	NA	HPRC,HGSVC	Yes	NA	NA	NA	NA	NA	NA
chr10:42243294	chr10-42243294-allele492231-88	INS	87	NA	0.05446293494704992,0.15129682997118155,0.10218253968253968,0.13320079522862824,0.0736196319018405	0.0183391	NA	NA	NA	NA	NA	NA	NA	NA	NA	Yes	NA	HPRC,HGSVC,1KG-ONT	Yes	NA	NA	NA	NA	NA	NA
chr10:42243301	chr10-42243301-allele492235-88	INS	87	NA	0.0022692889561270802,0.011527377521613832,0.010912698412698412,0.004970178926441352,0.00408997955010225	0.00179394	NA	NA	NA	NA	NA	NA	NA	NA	NA	Yes	NA	HPRC,HGSVC,1KG-ONT	Yes	NA	NA	NA	NA	NA	NA
chr10:42243301	chr10-42243301-allele492236-65	INS	64	NA	0.0,0.04755043227665706,0.023809523809523808,0.002982107355864811,0.002044989775051125	0.0108403	NA	NA	NA	NA	NA	NA	NA	NA	NA	Yes	NA	HPRC,HGSVC,1KG-ONT	No	NA	NA	NA	NA	NA	NA
chr10:42243301	chr10-42243301-allele492234-88	INS	87	NA	0.00832072617246596,0.002881844380403458,0.015873015873015872,0.018886679920477135,0.011247443762781187	0.000423704	NA	NA	NA	NA	NA	NA	NA	NA	NA	Yes	NA	HPRC,HGSVC,1KG-ONT	Yes	NA	NA	NA	NA	NA	NA
chr10:42243445	chr10-42243445-allele492255-1	DEL	65	NA	0.007564296520423601,0.004322766570605188,0.007936507936507936,0.005964214711729622,0.015337423312883436	NA	NA	NA	NA	NA	NA	NA	NA	NA	NA	No	NA	HGSVC	No	NA	NA	NA	NA	NA	NA
chr10:42243453	chr10-42243453-allele492258-1	DEL	72	NA	0.007564296520423601,0.020172910662824207,0.03273809523809524,0.032803180914512925,0.06850715746421268	0.0164393	NA	NA	NA	NA	NA	NA	NA	NA	NA	No	NA	HGSVC	No	NA	NA	NA	NA	NA	NA
chr10:42243526	chr10-42243526-allele492266-1	DEL	118	NA	0.0007564296520423601,0.0,0.001984126984126984,0.0009940357852882703,0.002044989775051125	NA	NA	NA	NA	NA	NA	NA	NA	NA	NA	No	NA	HGSVC	No	NA	NA	NA	NA	NA	NA
chr10:42243532	chr10-42243532-allele492268-1	DEL	111	NA	0.0030257186081694403,0.001440922190201729,0.011904761904761904,0.0009940357852882703,0.022494887525562373	0.00232877	NA	NA	NA	NA	NA	NA	NA	NA	NA	No	NA	HGSVC	No	NA	NA	NA	NA	NA	NA
chr10:42243674	chr10-42243674-allele492294-80	INS	79	NA	0.0015128593040847202,0.0,0.0,0.0,0.0	0.00234988	NA	NA	NA	NA	NA	NA	NA	NA	NA	No	NA	HPRC,HGSVC,1KG-ONT	Yes	NA	NA	NA	NA	NA	NA
chr10:42243676	chr10-42243676-allele492296-72	INS	71	NA	0.058245083207261725,0.023054755043227664,0.03869047619047619,0.030815109343936383,0.014314928425357873	0.0135683	NA	NA	NA	NA	NA	NA	NA	NA	NA	No	NA	HPRC,HGSVC,1KG-ONT	Yes	NA	NA	NA	NA	NA	NA
chr10:42254640	chr10-42254640-allele492395-1	DEL	52	NA	0.012102874432677761,0.07060518731988473,0.057539682539682536,0.008946322067594433,0.0408997955010225	0.0130942	NA	NA	NA	NA	NA	NA	NA	NA	NA	Yes	NA	No	No	NA	NA	NA	NA	NA	NA
chr10:42264870	chr10-42264870-allele492514-52	INS	51	NA	0.0015128593040847202,0.021613832853025938,0.021825396825396824,0.02485089463220676,0.0541922290388548	0.0185647	NA	NA	NA	NA	NA	NA	NA	NA	NA	Yes	NA	HGSVC	Yes	NA	NA	NA	NA	NA	NA
chr10:42272687	chr10-42272687-allele492568-5419	INS	5418	NA	0.13313161875945537,0.15994236311239193,0.24503968253968253,0.09840954274353876,0.24233128834355827	0.00988609	NA	NA	NA	NA	NA	NA	NA	NA	NA	Yes	NA	HPRC,HGSVC,1KG-ONT	No	NA	NA	NA	NA	NA	NA
chr10:42279181	chr10-42279181-allele492650-95	INS	94	NA	0.0007564296520423601,0.001440922190201729,0.002976190476190476,0.0,0.005112474437627812	0.000199544	NA	NA	NA	NA	NA	NA	NA	NA	NA	Yes	NA	HGSVC,1KG-ONT	No	NA	NA	NA	NA	NA	NA
chr10:42296782	chr10-42296782-allele492818-1	DEL	65	NA	0.0,0.0,0.016865079365079364,0.0,0.002044989775051125	0.00294382	NA	NA	NA	NA	NA	NA	NA	NA	NA	No	NA	HGSVC	No	NA	NA	NA	NA	NA	NA
chr10:42298447	chr10-42298447-allele492847-740	INS	739	NA	0.0015128593040847202,0.0,0.021825396825396824,0.0,0.010224948875255624	0.00329401	NA	NA	NA	NA	NA	NA	NA	NA	NA	No	NA	No	Yes	NA	NA	NA	NA	NA	NA
chr10:42299959	chr10-42299959-allele492898-1	DEL	140	NA	0.8744326777609682,0.5720461095100865,0.6884920634920635,0.5387673956262425,0.6625766871165644	0.138414	NA	NA	NA	NA	NA	NA	NA	NA	NA	No	NA	HPRC,HGSVC,1KG-ONT	Yes	NA	NA	NA	NA	NA	NA
chr10:42300167	chr10-42300167-allele492905-1	DEL	135	NA	0.007564296520423601,0.018731988472622477,0.06746031746031746,0.005964214711729622,0.026584867075664622	0.0104511	NA	NA	NA	NA	NA	NA	NA	NA	NA	No	NA	HPRC,HGSVC,1KG-ONT	Yes	NA	NA	NA	NA	NA	NA
chr10:42302558	chr10-42302558-allele492967-1	DEL	694	NA	0.0022692889561270802,0.001440922190201729,0.000992063492063492,0.0,0.0	0.000980669	NA	NA	NA	NA	NA	NA	NA	NA	NA	No	NA	HPRC	No	NA	NA	NA	NA	NA	NA
chr10:42304151	chr10-42304151-allele492996-1	DEL	65	NA	0.0007564296520423601,0.0,0.0,0.0,0.0	0.000918741	NA	NA	NA	NA	NA	NA	NA	NA	NA	No	NA	No	Yes	NA	NA	NA	NA	NA	NA
chr10:42304825	chr10-42304825-allele493020-86	INS	85	NA	0.0226928895612708,0.007204610951008645,0.04365079365079365,0.004970178926441352,0.04805725971370143	NA	NA	NA	NA	NA	NA	NA	NA	NA	NA	No	NA	HPRC,HGSVC,1KG-ONT	Yes	NA	NA	NA	NA	NA	NA
chr10:42305647	chr10-42305647-allele493040-71	INS	70	NA	0.0015128593040847202,0.05043227665706052,0.0,0.07852882703777336,0.011247443762781187	0.0204383	NA	NA	NA	NA	NA	NA	NA	NA	NA	No	NA	HGSVC,1KG-ONT	No	NA	NA	NA	NA	NA	NA
chr10:42306589	chr10-42306589-allele493055-1	DEL	65	NA	0.6505295007564297,0.579250720461095,0.5793650793650794,0.5149105367793241,0.591002044989775	0.0144863	NA	NA	NA	NA	NA	NA	NA	NA	NA	No	NA	HPRC,HGSVC,1KG-ONT	No	NA	NA	NA	NA	NA	NA
chr10:42306594	chr10-42306594-allele493056-1	DEL	61	NA	0.007564296520423601,0.0,0.000992063492063492,0.003976143141153081,0.024539877300613498	NA	NA	NA	NA	NA	NA	NA	NA	NA	NA	No	NA	HPRC,HGSVC,1KG-ONT	No	NA	NA	NA	NA	NA	NA
chr10:42311983	chr10-42311983-allele493139-51	INS	50	NA	0.0,0.011527377521613832,0.006944444444444444,0.015904572564612324,0.022494887525562373	0.00927344	NA	NA	NA	NA	NA	NA	NA	NA	NA	No	NA	HGSVC	Yes	NA	NA	NA	NA	NA	NA
chr10:42312632	chr10-42312632-allele493143-81	INS	80	NA	0.0030257186081694403,0.002881844380403458,0.0,0.0,0.0	0.00206069	NA	NA	NA	NA	NA	NA	NA	NA	NA	No	NA	HPRC,HGSVC,1KG-ONT	Yes	NA	NA	NA	NA	NA	NA
chr10:42316544	chr10-42316544-allele493218-75	INS	74	NA	0.04084720121028744,0.020172910662824207,0.05952380952380952,0.041749502982107355,0.053169734151329244	NA	NA	NA	NA	NA	NA	NA	NA	NA	NA	No	NA	HGSVC,1KG-ONT	Yes	NA	NA	NA	NA	NA	NA
chr10:42316893	chr10-42316893-allele493226-191	INS	190	NA	0.015128593040847202,0.001440922190201729,0.0,0.0,0.0	0.0255203	NA	NA	NA	NA	NA	NA	NA	NA	NA	No	NA	HGSVC,1KG-ONT	No	NA	NA	NA	NA	NA	NA
chr10:42319403	chr10-42319403-allele493279-1	DEL	50	NA	0.0264750378214826,0.001440922190201729,0.0,0.0,0.013292433537832311	0.0256061	NA	NA	NA	NA	NA	NA	NA	NA	NA	No	NA	HPRC	No	NA	NA	NA	NA	NA	NA
chr10:42320691	chr10-42320691-allele493302-1	DEL	55	NA	0.04084720121028744,0.01729106628242075,0.008928571428571428,0.0,0.002044989775051125	0.0381076	NA	NA	NA	NA	NA	NA	NA	NA	NA	No	NA	HPRC,HGSVC,1KG-ONT	Yes	NA	NA	NA	NA	NA	NA
chr10:42321382	chr10-42321382-allele493337-56	INS	55	NA	0.0264750378214826,0.0345821325648415,0.05357142857142857,0.06660039761431412,0.08282208588957055	0.0116011	NA	NA	NA	NA	NA	NA	NA	NA	NA	No	NA	No	No	NA	NA	NA	NA	NA	NA
chr10:42436872	chr10-42436872-allele494518-72	INS	71	NA	0.0718608169440242,0.007204610951008645,0.0,0.0009940357852882703,0.0	0.115521	NA	NA	NA	NA	NA	NA	NA	NA	NA	Yes	NA	HPRC,HGSVC,1KG-ONT	Yes	NA	NA	NA	NA	NA	NA
chr10:42437092	chr10-42437092-allele494524-333	INS	332	NA	0.04084720121028744,0.007204610951008645,0.0,0.002982107355864811,0.0	0.058459	NA	NA	NA	NA	NA	NA	NA	NA	NA	Yes	NA	HPRC,HGSVC	Yes	NA	NA	NA	NA	NA	NA
chr10:42464295	chr10-42464295-allele494830-623	INS	622	NA	0.0264750378214826,0.002881844380403458,0.0,0.0,0.0	0.0440718	NA	NA	NA	NA	NA	NA	NA	NA	NA	Yes	NA	HPRC,HGSVC,1KG-ONT	Yes	NA	NA	NA	NA	NA	NA
chr10:42506723	chr10-42506723-allele495359-341	INS	340	NA	0.025718608169440244,0.0,0.0,0.0,0.0	0.0471468	NA	NA	NA	NA	NA	NA	NA	NA	NA	No	NA	HPRC,HGSVC,1KG-ONT	Yes	NA	NA	NA	NA	NA	NA
chr10:42512859	chr10-42512859-allele495424-341	INS	340	NA	0.0,0.010086455331412104,0.0,0.012922465208747515,0.0	0.00318319	NA	NA	NA	NA	NA	NA	NA	NA	NA	Yes	NA	HPRC,HGSVC,1KG-ONT	Yes	NA	NA	NA	NA	NA	NA
chr10:42562877	chr10-42562877-allele496188-339	INS	338	NA	0.007564296520423601,0.001440922190201729,0.0,0.0,0.0	0.0115415	NA	NA	NA	NA	NA	NA	NA	NA	NA	Yes	NA	No	Yes	NA	NA	NA	NA	NA	NA
chr10:42576103	chr10-42576103-allele496344-99	INS	98	NA	0.0007564296520423601,0.0,0.05555555555555555,0.0,0.06339468302658487	0.0202879	ZNF33B(1.9245e-06, 0.854)	NA	NA	NA	NA	NA	NA	NA	NA	Yes	NA	HPRC,HGSVC,1KG-ONT	No	NA	NA	NA	NA	NA	NA
chr10:42602801	chr10-42602801-allele496598-1	DEL	50	NA	0.00529500756429652,0.0,0.0,0.0,0.0	0.00947665	ZNF33B(1.9245e-06, 0.854)	NA	NA	NA	NA	NA	NA	NA	NA	Yes	NA	1KG-ONT	No	NA	NA	NA	NA	NA	NA
chr10:42662588	chr10-42662588-allele497209-51	INS	50	NA	0.0007564296520423601,0.0,0.0,0.0,0.0	0.000918741	NA	NA	NA	NA	NA	NA	NA	NA	NA	No	NA	No	Yes	NA	NA	NA	NA	NA	NA
chr10:42662588	chr10-42662588-allele497210-79	INS	78	NA	0.0015128593040847202,0.0,0.0,0.0,0.0	0.00234988	NA	NA	NA	NA	NA	NA	NA	NA	NA	No	NA	No	Yes	NA	NA	NA	NA	NA	NA
chr10:42679475	chr10-42679475-allele497458-66	INS	65	NA	0.06732223903177005,0.0,0.0,0.0,0.0	0.119835	NA	NA	NA	NA	NA	NA	NA	NA	NA	No	NA	HPRC,HGSVC,1KG-ONT	Yes	NA	NA	NA	NA	NA	NA
chr10:42687346	chr10-42687346-allele497527-1	DEL	3810	NA	0.00680786686838124,0.001440922190201729,0.0,0.0009940357852882703,0.0	0.00840062	NA	NA	NA	NA	NA	NA	NA	NA	CTCF_binding_site,enhancer	No	ID=chr10_42690123_42690147;MOTIFS=ACA;STRUC=(ACA)n	No	Yes	NA	NA	NA	NA	NA	NA
chr10:42754637	chr10-42754637-allele498128-329	INS	328	NA	0.0030257186081694403,0.03890489913544669,0.001984126984126984,0.10039761431411531,0.023517382413087935	0.0234942	NA	NA	NA	NA	NA	NA	NA	NA	promoter	Yes	NA	HGSVC,1KG-ONT	Yes	NA	NA	NA	NA	NA	NA
chr10:42766388	chr10-42766388-allele498318-55	INS	54	NA	0.0007564296520423601,0.004322766570605188,0.0,0.002982107355864811,0.003067484662576687	0.000199544	NA	NA	NA	NA	NA	NA	NA	NA	NA	No	NA	No	No	NA	NA	NA	NA	NA	NA
chr10:42778752	chr10-42778752-allele498440-1	DEL	332	NA	0.6308623298033282,0.4755043227665706,0.5912698412698413,0.4135188866799205,0.581799591002045	0.024595	NA	NA	NA	NA	NA	NA	NA	NA	NA	No	NA	HPRC,HGSVC,1KG-ONT	Yes	NA	NA	NA	NA	NA	NA
chr10:42841381	chr10-42841381-allele498949-1	DEL	50	NA	0.0030257186081694403,0.004322766570605188,0.001984126984126984,0.014910536779324055,0.00408997955010225	0.000507391	NA	NA	NA	NA	NA	NA	NA	NA	NA	Yes	NA	HGSVC,1KG-ONT	Yes	NA	NA	NA	NA	NA	NA
chr10:42841381	chr10-42841381-allele498951-1	DEL	58	NA	0.0015128593040847202,0.021613832853025938,0.0,0.016898608349900597,0.006134969325153374	0.00436209	NA	NA	NA	NA	NA	NA	NA	NA	NA	Yes	NA	HGSVC,1KG-ONT	Yes	NA	NA	NA	NA	NA	NA
chr10:42841381	chr10-42841381-allele498950-1	DEL	54	NA	0.0007564296520423601,0.01585014409221902,0.0,0.020874751491053677,0.003067484662576687	0.00476941	NA	NA	NA	NA	NA	NA	NA	NA	NA	Yes	NA	HGSVC,1KG-ONT	Yes	NA	NA	NA	NA	NA	NA
chr10:42847620	chr10-42847620-allele499078-1	DEL	127	0.987193	0.11800302571860817,0.25360230547550433,0.5367063492063492,0.2912524850894632,0.3895705521472393	0.143251	NA	NA	NA	NA	NA	NA	NA	NA	NA	Yes	NA	HPRC,HGSVC,1KG-ONT	No	NA	CBLN4/RET protein level ratio(BMS1 - LINC02623, rs2796559, 3E-659, 0.5568995845413505)	Acute deep vein thrombosis of lower limb(3.90%, 1.40%, 2.86, [1.09;7.51], 0.040514),Acute pancreatitis(3.90%, 1.24%, 3.22, [1.19;8.7], 0.032628),Anxiety disorder(24.88%, 16.80%, 1.64, [1.12;2.4], 0.013379),Arthropathy of joint of hand(3.90%, 0.93%, 4.31, [1.48;12.58], 0.00783),Atrial fibrillation(6.34%, 2.64%, 2.49, [1.19;5.23], 0.017088),Benign neoplasm of sigmoid colon(4.88%, 2.02%, 2.49, [1.07;5.76], 0.044362),Blood coagulation disorder(2.93%, 0.93%, 3.2, [1.02;10.04], 0.045633),Cholecystitis(3.41%, 0.62%, 5.65, [1.64;19.49], 0.005879),Chronic obstructive pulmonary disease(11.22%, 6.22%, 1.91, [1.11;3.27], 0.021676),Degeneration of intervertebral disc(9.76%, 3.89%, 2.67, [1.45;4.92], 0.002084),Dental caries(1.95%, 5.44%, 0.35, [0.12;0.99], 0.035846),Frank hematuria(0.49%, 3.11%, 0.15, [0.02;1.15], 0.037027),Heart failure(6.83%, 2.80%, 2.55, [1.24;5.21], 0.018285),IgE-mediated allergic asthma(5.37%, 2.02%, 2.75, [1.21;6.23], 0.025821),Inflammatory polyarthropathy(3.41%, 0.47%, 7.54, [1.93;29.44], 0.002686),Malignant essential hypertension(2.93%, 0.93%, 3.2, [1.02;10.04], 0.045633),Neoplasm of uncertain behavior of skin(6.83%, 3.27%, 2.17, [1.08;4.35], 0.041119),Non-neoplastic nevus(3.41%, 0.93%, 3.75, [1.25;11.3], 0.019429),Osteoarthrosis of the carpometacarpal joint of the thumb(4.39%, 1.40%, 3.24, [1.27;8.26], 0.021052),Primary open angle glaucoma(4.39%, 1.56%, 2.91, [1.17;7.26], 0.026861),Spinal stenosis(4.39%, 0.78%, 5.86, [1.94;17.69], 0.001522),Steatosis of liver(8.29%, 4.20%, 2.06, [1.1;3.87], 0.028964),Thoracic spondylosis without myelopathy(4.88%, 1.24%, 4.07, [1.59;10.46], 0.003799),Umbilical hernia(7.32%, 3.11%, 2.46, [1.24;4.9], 0.014009),Ventricular tachycardia(2.93%, 0.93%, 3.2, [1.02;10.04], 0.045633),Menopausal syndrome(9.09%, 4.25%, 2.26, [1.09;4.66], 0.033089),Benign prostatic hyperplasia(22.41%, 8.13%, 3.27, [1.41;7.55], 0.007857),Benign prostatic hyperplasia without outflow obstruction(17.24%, 4.38%, 4.55, [1.64;12.61], 0.003566)	NA	NA	NA
chr10:42869603	chr10-42869603-allele499353-1	DEL	52	NA	0.0007564296520423601,0.21902017291066284,0.24702380952380953,0.041749502982107355,0.11451942740286299	0.105819	NA	NA	NA	NA	NA	NA	NA	NA	NA	Yes	NA	HPRC,HGSVC,1KG-ONT	No	NA	NA	NA	NA	NA	NA
chr10:42869668	chr10-42869668-allele499361-1	DEL	76	NA	0.01739788199697428,0.0,0.0,0.0,0.0	0.0318758	NA	NA	NA	NA	NA	NA	NA	NA	NA	Yes	NA	No	No	NA	NA	NA	NA	NA	NA
chr10:42869744	chr10-42869744-allele499365-55	INS	54	NA	0.0,0.0,0.0,0.0,0.002044989775051125	NA	NA	NA	NA	NA	NA	NA	NA	NA	NA	Yes	NA	HPRC,1KG-ONT	No	NA	NA	NA	NA	NA	NA
chr10:42889184	chr10-42889184-allele499533-1	DEL	52	NA	0.0007564296520423601,0.0,0.0,0.0,0.0	0.000918741	NA	NA	NA	NA	NA	NA	NA	NA	NA	Yes	NA	No	Yes	NA	NA	NA	NA	NA	NA
chr10:42912864	chr10-42912864-allele499839-2550	INS	2549	NA	0.009833585476550681,0.0,0.0,0.0,0.0	0.0178876	NA	NA	NA	NA	NA	NA	NA	NA	NA	Yes	NA	No	Yes	NA	NA	NA	NA	NA	NA
chr10:42923503	chr10-42923503-allele499949-60	INS	59	NA	0.0007564296520423601,0.0,0.0,0.0,0.0	0.000918741	NA	NA	NA	NA	NA	NA	NA	NA	NA	Yes	NA	HPRC,HGSVC,1KG-ONT	Yes	NA	NA	NA	NA	NA	NA
chr10:42923503	chr10-42923503-allele499948-58	INS	57	NA	0.2579425113464448,0.1138328530259366,0.0744047619047619,0.2077534791252485,0.053169734151329244	0.0779779	NA	NA	NA	NA	NA	NA	NA	NA	NA	Yes	NA	HPRC,HGSVC,1KG-ONT	Yes	NA	NA	NA	NA	NA	NA
chr10:42967208	chr10-42967208-allele500421-141	INS	140	NA	0.0007564296520423601,0.0,0.0,0.0,0.0	0.000918741	NA	NA	NA	NA	NA	NA	NA	NA	NA	Yes	NA	HPRC,HGSVC,1KG-ONT	Yes	NA	NA	NA	NA	NA	NA
chr10:42967210	chr10-42967210-allele500423-109	INS	108	NA	0.0015128593040847202,0.0,0.0,0.0,0.0	0.00234988	NA	NA	NA	NA	NA	NA	NA	NA	NA	Yes	NA	HPRC,HGSVC,1KG-ONT	Yes	NA	NA	NA	NA	NA	NA
chr10:42967224	chr10-42967224-allele500427-117	INS	116	NA	0.0045385779122541605,0.0,0.0,0.0,0.0	0.00805514	NA	NA	NA	NA	NA	NA	NA	NA	NA	Yes	NA	HPRC,HGSVC,1KG-ONT	Yes	NA	NA	NA	NA	NA	NA
chr10:42967512	chr10-42967512-allele500436-197	INS	196	NA	0.04462934947049924,0.002881844380403458,0.0,0.0,0.0	0.0765063	NA	NA	NA	NA	NA	NA	NA	NA	NA	Yes	NA	HPRC,HGSVC,1KG-ONT	Yes	NA	NA	NA	NA	NA	NA
chr10:42967512	chr10-42967512-allele500431-57	INS	56	NA	0.0030257186081694403,0.0345821325648415,0.027777777777777776,0.016898608349900597,0.016359918200409	0.0108862	NA	NA	NA	NA	NA	NA	NA	NA	NA	Yes	NA	HPRC,HGSVC	Yes	NA	NA	NA	NA	NA	NA
chr10:42967512	chr10-42967512-allele500445-141	INS	140	NA	0.0007564296520423601,0.0,0.0,0.0,0.0	0.000918741	NA	NA	NA	NA	NA	NA	NA	NA	NA	Yes	NA	HPRC,HGSVC,1KG-ONT	Yes	NA	NA	NA	NA	NA	NA
chr10:42967512	chr10-42967512-allele500437-225	INS	224	NA	0.0340393343419062,0.008645533141210375,0.0,0.0,0.0	0.0499733	NA	NA	NA	NA	NA	NA	NA	NA	NA	Yes	NA	HPRC,HGSVC,1KG-ONT	Yes	NA	NA	NA	NA	NA	NA
chr10:42967512	chr10-42967512-allele500435-169	INS	168	NA	0.031013615733736764,0.004322766570605188,0.000992063492063492,0.002982107355864811,0.0	0.0429663	NA	NA	NA	NA	NA	NA	NA	NA	NA	Yes	NA	HPRC,HGSVC,1KG-ONT	Yes	NA	NA	NA	NA	NA	NA
chr10:42967512	chr10-42967512-allele500432-85	INS	84	NA	0.08623298033282904,0.12680115273775217,0.17063492063492064,0.07952286282306163,0.1390593047034765	0.00828282	NA	NA	NA	NA	NA	NA	NA	NA	NA	Yes	NA	HPRC,HGSVC,1KG-ONT	Yes	NA	NA	NA	NA	NA	NA
chr10:42967512	chr10-42967512-allele500438-253	INS	252	NA	0.009077155824508321,0.001440922190201729,0.0,0.0,0.0	0.0143383	NA	NA	NA	NA	NA	NA	NA	NA	NA	Yes	NA	HPRC,HGSVC,1KG-ONT	Yes	NA	NA	NA	NA	NA	NA
chr10:42967512	chr10-42967512-allele500433-113	INS	112	NA	0.01059001512859304,0.01585014409221902,0.003968253968253968,0.03578528827037773,0.015337423312883436	0.00118289	NA	NA	NA	NA	NA	NA	NA	NA	NA	Yes	NA	HPRC,HGSVC,1KG-ONT	Yes	NA	NA	NA	NA	NA	NA
chr10:42967512	chr10-42967512-allele500434-141	INS	140	NA	0.049167927382753406,0.0446685878962536,0.034722222222222224,0.10139165009940358,0.046012269938650305	0.000177501	NA	NA	NA	NA	NA	NA	NA	NA	NA	Yes	NA	HPRC,HGSVC,1KG-ONT	Yes	NA	NA	NA	NA	NA	NA
chr10:42967564	chr10-42967564-allele500449-79	INS	78	NA	0.0022692889561270802,0.002881844380403458,0.002976190476190476,0.0009940357852882703,0.002044989775051125	NA	NA	NA	NA	NA	NA	NA	NA	NA	NA	Yes	NA	HPRC,HGSVC,1KG-ONT	Yes	NA	NA	NA	NA	NA	NA
chr10:42967568	chr10-42967568-allele500450-53	INS	52	NA	0.0037821482602118004,0.07348703170028818,0.04563492063492063,0.11630218687872763,0.10020449897750511	0.0528316	NA	NA	NA	NA	NA	NA	NA	NA	NA	Yes	NA	HPRC,HGSVC	Yes	NA	NA	NA	NA	NA	NA
chr10:42967568	chr10-42967568-allele500454-109	INS	108	NA	0.0,0.008645533141210375,0.027777777777777776,0.0,0.010224948875255624	0.00754355	NA	NA	NA	NA	NA	NA	NA	NA	NA	Yes	NA	HPRC,HGSVC,1KG-ONT	Yes	NA	NA	NA	NA	NA	NA
chr10:42967568	chr10-42967568-allele500451-77	INS	76	NA	0.0007564296520423601,0.0,0.0,0.0,0.0	0.000918741	NA	NA	NA	NA	NA	NA	NA	NA	NA	Yes	NA	HPRC,HGSVC,1KG-ONT	Yes	NA	NA	NA	NA	NA	NA
chr10:42967568	chr10-42967568-allele500455-81	INS	80	NA	0.0,0.0,0.0,0.0009940357852882703,0.0	NA	NA	NA	NA	NA	NA	NA	NA	NA	NA	Yes	NA	HPRC,HGSVC,1KG-ONT	Yes	NA	NA	NA	NA	NA	NA
chr10:42967569	chr10-42967569-allele500457-73	INS	72	NA	0.0007564296520423601,0.01729106628242075,0.0,0.0,0.0	0.000693256	NA	NA	NA	NA	NA	NA	NA	NA	NA	Yes	NA	HPRC,HGSVC,1KG-ONT	Yes	NA	NA	NA	NA	NA	NA
chr10:43088299	chr10-43088299-allele501320-106	INS	105	NA	0.0,0.012968299711815562,0.0,0.0,0.0	0.000919236	RET(1.0, 0.24)	RET(1.0, 0.24)	RET(1.0, 0.24)	RET(1.0, 0.24)	NA	NA	NA	NA	NA	No	NA	HGSVC	No	NA	NA	NA	NA	NA	NA
chr10:43181881	chr10-43181881-allele501753-1440	INS	1439	NA	0.019667170953101363,0.0,0.1001984126984127,0.0009940357852882703,0.07975460122699386	0.0101573	CSGALNACT2(4.5738e-06, 0.886)	NA	NA	NA	NA	NA	NA	NA	NA	No	NA	HPRC,HGSVC,1KG-ONT	No	NA	NA	NA	NA	NA	NA
chr10:43181881	chr10-43181881-allele501748-1438	INS	1437	0.89158	0.7556732223903178,0.5936599423631124,0.26686507936507936,0.6550695825049702,0.40286298568507156	0.148678	CSGALNACT2(4.5738e-06, 0.886)	NA	NA	NA	NA	NA	NA	NA	NA	No	NA	HPRC,HGSVC,1KG-ONT	No	ENSG00000196793.14(3.476559923656914e-07),ENSG00000198915.12(0.00023401494183816356)	NA	NA	NA	NA	NA
chr10:43181881	chr10-43181881-allele501752-1438	INS	1437	NA	0.0015128593040847202,0.025936599423631124,0.0,0.040755467196819085,0.06646216768916155	0.0202663	CSGALNACT2(4.5738e-06, 0.886)	NA	NA	NA	NA	NA	NA	NA	NA	No	NA	HPRC,HGSVC,1KG-ONT	No	NA	NA	NA	NA	NA	NA
chr10:43181881	chr10-43181881-allele501750-1438	INS	1437	NA	0.07261724659606657,0.005763688760806916,0.0,0.0009940357852882703,0.0	0.118674	CSGALNACT2(4.5738e-06, 0.886)	NA	NA	NA	NA	NA	NA	NA	NA	No	NA	HPRC,HGSVC,1KG-ONT	No	NA	NA	NA	NA	NA	NA
chr10:43181881	chr10-43181881-allele501749-1438	INS	1437	NA	0.07488653555219364,0.14265129682997119,0.1001984126984127,0.10337972166998012,0.12065439672801637	0.0078423	CSGALNACT2(4.5738e-06, 0.886)	NA	NA	NA	NA	NA	NA	NA	NA	No	NA	HPRC,HGSVC,1KG-ONT	No	NA	NA	NA	NA	NA	NA
chr10:43181881	chr10-43181881-allele501754-1441	INS	1440	NA	0.0015128593040847202,0.001440922190201729,0.0,0.0019880715705765406,0.002044989775051125	NA	CSGALNACT2(4.5738e-06, 0.886)	NA	NA	NA	NA	NA	NA	NA	NA	No	NA	HPRC,HGSVC,1KG-ONT	No	NA	NA	NA	NA	NA	NA
chr10:43181881	chr10-43181881-allele501755-1439	INS	1438	NA	0.00529500756429652,0.004322766570605188,0.00496031746031746,0.0,0.003067484662576687	0.000233267	CSGALNACT2(4.5738e-06, 0.886)	NA	NA	NA	NA	NA	NA	NA	NA	No	NA	HPRC,HGSVC,1KG-ONT	No	NA	NA	NA	NA	NA	NA
chr10:43181881	chr10-43181881-allele501751-1437	INS	1436	NA	0.018910741301059002,0.010086455331412104,0.0,0.018886679920477135,0.00408997955010225	0.00481968	CSGALNACT2(4.5738e-06, 0.886)	NA	NA	NA	NA	NA	NA	NA	NA	No	NA	HPRC,HGSVC,1KG-ONT	No	NA	NA	NA	NA	NA	NA
chr10:43181881	chr10-43181881-allele501757-1441	INS	1440	NA	0.00680786686838124,0.0,0.0,0.0,0.0	0.0123139	CSGALNACT2(4.5738e-06, 0.886)	NA	NA	NA	NA	NA	NA	NA	NA	No	NA	HPRC,HGSVC,1KG-ONT	No	NA	NA	NA	NA	NA	NA
chr10:43181881	chr10-43181881-allele501756-1438	INS	1437	NA	0.0015128593040847202,0.0,0.0,0.0,0.0	0.00234988	CSGALNACT2(4.5738e-06, 0.886)	NA	NA	NA	NA	NA	NA	NA	NA	No	NA	HPRC,HGSVC,1KG-ONT	No	NA	NA	NA	NA	NA	NA
chr10:43192675	chr10-43192675-allele501833-1	DEL	147	NA	0.009077155824508321,0.001440922190201729,0.0,0.0,0.0	0.0143383	NA	NA	NA	NA	NA	NA	NA	NA	NA	No	NA	HGSVC,1KG-ONT	No	NA	NA	NA	NA	NA	NA
chr10:43210843	chr10-43210843-allele501948-769	INS	768	NA	0.05219364599092285,0.002881844380403458,0.0,0.0,0.0	0.089704	RASGEF1A(0.97757, 0.502)	NA	NA	NA	NA	NA	NA	NA	NA	No	NA	HPRC	No	NA	NA	NA	NA	NA	NA
chr10:43210843	chr10-43210843-allele501950-129	INS	128	NA	0.07488653555219364,0.010086455331412104,0.0,0.014910536779324055,0.00408997955010225	0.0888911	RASGEF1A(0.97757, 0.502)	NA	NA	NA	NA	NA	NA	NA	NA	No	NA	HPRC,HGSVC	Yes	NA	NA	NA	NA	NA	NA
chr10:43210843	chr10-43210843-allele501951-193	INS	192	0.863775	0.1588502269288956,0.22334293948126802,0.4523809523809524,0.16699801192842942,0.2852760736196319	0.0418008	RASGEF1A(0.97757, 0.502)	NA	NA	NA	NA	NA	NA	NA	NA	No	NA	HPRC,HGSVC,1KG-ONT	Yes	ENSG00000273008.1(1.2924963047476718e-08)	Hirschsprung disease(RET, rs1864400, 6E-19, 0.616511079274286),Height(RET, rs715106, 3E-9, 0.6655930410137394),Alzheimer’s disease polygenic risk score (upper quantile vs lower quantile)(RET, rs2742239, 4E-8, 0.6400005568819106),Insomnia(RASGEF1A, rs12356643, 3E-9, 0.6401611875779083)	Coronary atherosclerosis(5.45%, 2.54%, 2.21, [1.05;4.65], 0.03961),Diverticular disease(0.78%, 3.72%, 0.2, [0.05;0.87], 0.021664),Hypercalcemia(8.17%, 3.05%, 2.83, [1.48;5.41], 0.002004),Hypoglycemia due to type 2 diabetes mellitus(3.11%, 0.34%, 9.46, [2.0;44.87], 0.001611),Impaired glucose tolerance(5.06%, 2.03%, 2.57, [1.16;5.71], 0.025133),Iron deficiency anemia(8.95%, 17.94%, 0.45, [0.28;0.73], 0.000586),Knee joint effusion(10.51%, 6.43%, 1.71, [1.02;2.86], 0.0488),Mild hyperemesis gravidarum(3.50%, 1.02%, 3.54, [1.25;10.05], 0.019738),Moderate protein-calorie malnutrition (weight for age 60-74 percent of standard)(3.11%, 0.85%, 3.77, [1.22;11.62], 0.027415),Onychogryposis(2.72%, 0.51%, 5.49, [1.41;21.4], 0.010829),Polyneuropathy(10.12%, 5.41%, 1.97, [1.15;3.37], 0.017245),Pulmonary embolism(0.39%, 2.88%, 0.13, [0.02;1.0], 0.018685),Vitreous opacities(6.61%, 2.71%, 2.55, [1.27;5.12], 0.010885),Uterine leiomyoma(12.90%, 19.86%, 0.6, [0.37;0.98], 0.039037)	NA	NA	NA
chr10:43210843	chr10-43210843-allele501949-257	INS	256	NA	0.046142208774583963,0.04755043227665706,0.0,0.03180914512922465,0.04805725971370143	0.00319629	RASGEF1A(0.97757, 0.502)	NA	NA	NA	NA	NA	NA	NA	NA	No	NA	HPRC,HGSVC,1KG-ONT	Yes	NA	NA	NA	NA	NA	NA
chr10:43210843	chr10-43210843-allele501952-257	INS	256	NA	0.01664145234493192,0.002881844380403458,0.0,0.0,0.0	0.0262368	RASGEF1A(0.97757, 0.502)	NA	NA	NA	NA	NA	NA	NA	NA	No	NA	HPRC,HGSVC,1KG-ONT	Yes	NA	NA	NA	NA	NA	NA
chr10:43210854	chr10-43210854-allele501956-321	INS	320	NA	0.10287443267776097,0.2132564841498559,0.12003968253968254,0.15805168986083498,0.1656441717791411	0.0125479	RASGEF1A(0.97757, 0.502)	NA	NA	NA	NA	NA	NA	NA	NA	No	NA	HPRC,HGSVC,1KG-ONT	No	NA	NA	NA	NA	NA	NA
chr10:43210854	chr10-43210854-allele501958-65	INS	64	NA	0.012102874432677761,0.03170028818443804,0.0,0.06560636182902585,0.08077709611451943	0.0149922	RASGEF1A(0.97757, 0.502)	NA	NA	NA	NA	NA	NA	NA	NA	No	NA	HPRC,HGSVC,1KG-ONT	Yes	NA	NA	NA	NA	NA	NA
chr10:43210854	chr10-43210854-allele501955-65	INS	64	NA	0.018910741301059002,0.002881844380403458,0.0,0.0,0.0	0.0303421	RASGEF1A(0.97757, 0.502)	NA	NA	NA	NA	NA	NA	NA	NA	No	NA	HPRC,HGSVC,1KG-ONT	Yes	NA	NA	NA	NA	NA	NA
chr10:43210854	chr10-43210854-allele501960-321	INS	320	NA	0.0007564296520423601,0.0,0.0,0.0,0.0	0.000918741	RASGEF1A(0.97757, 0.502)	NA	NA	NA	NA	NA	NA	NA	NA	No	NA	HPRC,HGSVC,1KG-ONT	No	NA	NA	NA	NA	NA	NA
chr10:43210854	chr10-43210854-allele501959-129	INS	128	NA	0.0,0.024495677233429394,0.08531746031746032,0.0019880715705765406,0.019427402862985686	0.0225364	RASGEF1A(0.97757, 0.502)	NA	NA	NA	NA	NA	NA	NA	NA	No	NA	HPRC,HGSVC	Yes	NA	NA	NA	NA	NA	NA
chr10:43210918	chr10-43210918-allele501963-1	DEL	64	NA	0.0045385779122541605,0.010086455331412104,0.0,0.012922465208747515,0.0	NA	RASGEF1A(0.97757, 0.502)	NA	NA	NA	NA	NA	NA	NA	NA	No	NA	HPRC,1KG-ONT	No	NA	NA	NA	NA	NA	NA
chr10:43210932	chr10-43210932-allele501966-129	INS	128	NA	0.06732223903177005,0.004322766570605188,0.0,0.0,0.0	0.113656	RASGEF1A(0.97757, 0.502)	NA	NA	NA	NA	NA	NA	NA	NA	No	NA	HPRC,HGSVC	No	NA	NA	NA	NA	NA	NA
chr10:43210949	chr10-43210949-allele501972-257	INS	256	NA	0.0,0.0,0.001984126984126984,0.0,0.0	NA	RASGEF1A(0.97757, 0.502)	NA	NA	NA	NA	NA	NA	NA	NA	No	NA	HPRC,HGSVC,1KG-ONT	No	NA	NA	NA	NA	NA	NA
chr10:43210949	chr10-43210949-allele501969-193	INS	192	0.791416	0.018910741301059002,0.15273775216138327,0.30853174603174605,0.1610337972166998,0.25357873210633947	0.13652	RASGEF1A(0.97757, 0.502)	NA	NA	NA	NA	NA	NA	NA	NA	No	NA	HPRC,HGSVC,1KG-ONT	No	NA	Hirschsprung disease(RET, rs1864400, 6E-19, 0.6036166552713242),Height(RET, rs715106, 3E-9, 0.650789238379858),Alzheimer’s disease polygenic risk score (upper quantile vs lower quantile)(RET, rs2742239, 4E-8, 0.6172756069652576),Insomnia(RASGEF1A, rs12356643, 3E-9, 0.5360114218558517)	NA	NA	NA	NA
chr10:43210949	chr10-43210949-allele501970-65	INS	64	NA	0.0,0.007204610951008645,0.057539682539682536,0.004970178926441352,0.018404907975460124	0.0153809	RASGEF1A(0.97757, 0.502)	NA	NA	NA	NA	NA	NA	NA	NA	No	NA	HPRC,HGSVC,1KG-ONT	Yes	NA	NA	NA	NA	NA	NA
chr10:43210982	chr10-43210982-allele501974-65	INS	64	NA	0.012102874432677761,0.03170028818443804,0.0,0.06560636182902585,0.07668711656441718	0.0143115	RASGEF1A(0.97757, 0.502)	NA	NA	NA	NA	NA	NA	NA	NA	No	NA	HPRC,HGSVC,1KG-ONT	No	NA	NA	NA	NA	NA	NA
chr10:43244236	chr10-43244236-allele502293-1	DEL	479	NA	0.02042360060514372,0.03025936599423631,0.0,0.05069582504970179,0.07259713701431493	0.0045881	RASGEF1A(0.97757, 0.502)	NA	NA	NA	NA	NA	NA	NA	NA	No	NA	HPRC,HGSVC,1KG-ONT	Yes	NA	NA	NA	NA	NA	NA
chr10:43401088	chr10-43401088-allele503624-1	DEL	80	NA	0.0030257186081694403,0.0,0.0,0.0,0.0	0.00520636	HNRNPF(0.99997, 0.233)	NA	NA	NA	NA	NA	NA	NA	NA	No	NA	1KG-ONT	Yes	NA	NA	NA	NA	NA	NA
chr10:43423146	chr10-43423146-allele503890-1907	INS	1906	NA	0.3698940998487141,0.537463976945245,0.5337301587301587,0.6332007952286283,0.5245398773006135	0.0681353	NA	NA	NA	NA	NA	NA	NA	NA	NA	No	NA	HGSVC,1KG-ONT	No	NA	NA	NA	NA	NA	NA
chr10:43423146	chr10-43423146-allele503894-1175	INS	1174	NA	0.0022692889561270802,0.0,0.001984126984126984,0.0,0.0	0.000980669	NA	NA	NA	NA	NA	NA	NA	NA	NA	No	NA	HGSVC	No	NA	NA	NA	NA	NA	NA
chr10:43423146	chr10-43423146-allele503892-1790	INS	1789	NA	0.0007564296520423601,0.0,0.0,0.0,0.0	0.000918741	NA	NA	NA	NA	NA	NA	NA	NA	NA	No	NA	HGSVC,1KG-ONT	No	NA	NA	NA	NA	NA	NA
chr10:43423146	chr10-43423146-allele503893-1958	INS	1957	NA	0.2518910741301059,0.09654178674351585,0.10218253968253968,0.08151093439363817,0.15337423312883436	0.0770964	NA	NA	NA	NA	NA	NA	NA	NA	NA	No	NA	HGSVC,1KG-ONT	No	NA	NA	NA	NA	NA	NA
chr10:43423146	chr10-43423146-allele503895-1390	INS	1389	0.931022	0.10968229954614221,0.07348703170028818,0.19940476190476192,0.0268389662027833,0.0705521472392638	0.000774684	NA	NA	NA	NA	NA	NA	NA	NA	NA	No	NA	HGSVC,1KG-ONT	No	NA	Serum urate levels(ZNF487, rs10899806, 7E-9, 0.8347946299739428)	Achilles bursitis(3.92%, 1.15%, 3.51, [1.2;10.25], 0.026486),Achilles tendinitis(4.58%, 1.01%, 4.71, [1.63;13.64], 0.006057),Acne(14.38%, 7.63%, 2.03, [1.2;3.46], 0.011375),Arthritis of spine(3.27%, 1.01%, 3.32, [1.04;10.61], 0.048128),Bipolar I disorder(3.27%, 1.01%, 3.32, [1.04;10.61], 0.048128),Bronchiectasis(3.92%, 1.15%, 3.51, [1.2;10.25], 0.026486),Epidermoid cyst of skin(5.23%, 1.73%, 3.14, [1.26;7.82], 0.016743),Gallstone(6.54%, 2.88%, 2.36, [1.08;5.15], 0.048234),Gastroesophageal reflux disease(27.45%, 18.99%, 1.61, [1.08;2.41], 0.026502),Gastroesophageal reflux disease without esophagitis(38.56%, 25.47%, 1.84, [1.27;2.65], 0.001409),Hair follicle disorder(8.50%, 4.17%, 2.13, [1.08;4.21], 0.037233),Hypercholesterolemia(3.27%, 1.01%, 3.32, [1.04;10.61], 0.048128),Hyperglycemia(10.46%, 5.90%, 1.86, [1.02;3.42], 0.049482),Hyperglycemia due to type 2 diabetes mellitus(12.42%, 7.19%, 1.83, [1.05;3.2], 0.048165),Hyperparathyroidism(5.88%, 2.30%, 2.65, [1.15;6.12], 0.030138),Inflammation of sacroiliac joint(5.88%, 2.01%, 3.04, [1.29;7.16], 0.013203),Ingrowing nail(8.50%, 2.59%, 3.49, [1.67;7.29], 0.001366),Morbid obesity(32.68%, 20.72%, 1.86, [1.27;2.73], 0.002),Osteoarthritis(21.57%, 13.09%, 1.83, [1.17;2.85], 0.011001),Osteoarthritis of hip(11.76%, 5.61%, 2.24, [1.25;4.04], 0.011236),Osteoarthritis of knee(26.14%, 16.98%, 1.73, [1.15;2.61], 0.011356),Polycystic ovary(4.58%, 1.29%, 3.65, [1.34;9.97], 0.014607),Pre-eclampsia(3.27%, 1.01%, 3.32, [1.04;10.61], 0.048128),Retinal disorder(3.92%, 1.29%, 3.11, [1.09;8.88], 0.037704),Sickle cell trait(5.88%, 1.44%, 4.28, [1.71;10.73], 0.002892),Synovitis and tenosynovitis(7.84%, 2.45%, 3.39, [1.59;7.27], 0.002426),Tenosynovitis(3.27%, 0.86%, 3.88, [1.17;12.88], 0.032738),Type 2 diabetes mellitus without complication(30.72%, 22.01%, 1.57, [1.07;2.31], 0.026886)	NA	NA	NA
chr10:43423146	chr10-43423146-allele503891-1790	INS	1789	NA	0.00529500756429652,0.023054755043227664,0.05357142857142857,0.004970178926441352,0.010224948875255624	0.00814996	NA	NA	NA	NA	NA	NA	NA	NA	NA	No	NA	HGSVC,1KG-ONT	No	NA	NA	NA	NA	NA	NA
chr10:43465019	chr10-43465019-allele504441-1	DEL	148	NA	0.009077155824508321,0.001440922190201729,0.0,0.0,0.0	0.0143383	NA	NA	NA	NA	NA	NA	NA	NA	NA	No	NA	HGSVC	No	NA	NA	NA	NA	NA	NA
chr10:43490654	chr10-43490654-allele504710-1	DEL	1942	NA	0.05370650529500756,0.005763688760806916,0.0,0.0,0.0	0.0882994	NA	NA	NA	NA	NA	NA	NA	NA	NA	No	NA	HPRC,1KG-ONT	Yes	NA	NA	NA	NA	NA	NA
chr10:43599977	chr10-43599977-allele505539-1	DEL	180	NA	0.03177004538577912,0.025936599423631124,0.000992063492063492,0.07554671968190854,0.049079754601226995	0.000164709	NA	NA	NA	NA	NA	NA	NA	NA	NA	No	NA	HPRC,HGSVC,1KG-ONT	No	NA	NA	NA	NA	NA	NA
chr10:43637586	chr10-43637586-allele505851-337	INS	336	NA	0.006051437216338881,0.0,0.0,0.0,0.0	0.0108963	NA	NA	NA	NA	NA	NA	NA	NA	NA	No	NA	No	Yes	NA	NA	NA	NA	NA	NA
chr10:43676945	chr10-43676945-allele506196-1	DEL	508	NA	0.0007564296520423601,0.0,0.0,0.0,0.0	0.000918741	NA	NA	NA	NA	NA	NA	NA	NA	NA	No	NA	No	Yes	NA	NA	NA	NA	NA	NA
chr10:43679692	chr10-43679692-allele506220-1	DEL	58	NA	0.11800302571860817,0.040345821325648415,0.14583333333333334,0.016898608349900597,0.09202453987730061	0.0101895	NA	NA	NA	NA	NA	NA	NA	NA	enhancer	No	NA	HPRC,HGSVC,1KG-ONT	Yes	NA	NA	NA	NA	NA	NA
chr10:43697193	chr10-43697193-allele506380-320	INS	319	NA	0.01588502269288956,0.008645533141210375,0.0,0.0019880715705765406,0.003067484662576687	0.0124703	NA	NA	NA	NA	NA	NA	NA	NA	NA	No	NA	HPRC,HGSVC,1KG-ONT	Yes	NA	NA	NA	NA	NA	NA
chr10:43697193	chr10-43697193-allele506385-326	INS	325	NA	0.009833585476550681,0.0,0.0,0.0,0.0	0.0179657	NA	NA	NA	NA	NA	NA	NA	NA	NA	No	NA	HPRC,HGSVC,1KG-ONT	Yes	NA	NA	NA	NA	NA	NA
chr10:43697193	chr10-43697193-allele506383-326	INS	325	NA	0.0,0.0,0.0,0.005964214711729622,0.0	0.000593574	NA	NA	NA	NA	NA	NA	NA	NA	NA	No	NA	HPRC,HGSVC,1KG-ONT	Yes	NA	NA	NA	NA	NA	NA
chr10:43697193	chr10-43697193-allele506387-321	INS	320	NA	0.0,0.0,0.0,0.0019880715705765406,0.002044989775051125	0.000224143	NA	NA	NA	NA	NA	NA	NA	NA	NA	No	NA	HPRC,HGSVC,1KG-ONT	Yes	NA	NA	NA	NA	NA	NA
chr10:43697193	chr10-43697193-allele506379-327	INS	326	NA	0.09228441754916793,0.007204610951008645,0.0,0.0019880715705765406,0.0010224948875255625	0.145777	NA	NA	NA	NA	NA	NA	NA	NA	NA	No	NA	HPRC,HGSVC,1KG-ONT	Yes	NA	NA	NA	NA	NA	NA
chr10:43697193	chr10-43697193-allele506382-328	INS	327	NA	0.0045385779122541605,0.0,0.0,0.0,0.0	0.00805514	NA	NA	NA	NA	NA	NA	NA	NA	NA	No	NA	HPRC,HGSVC,1KG-ONT	Yes	NA	NA	NA	NA	NA	NA
chr10:43697193	chr10-43697193-allele506381-327	INS	326	NA	0.0113464447806354,0.001440922190201729,0.0,0.0,0.0	0.0185365	NA	NA	NA	NA	NA	NA	NA	NA	NA	No	NA	HPRC,HGSVC,1KG-ONT	Yes	NA	NA	NA	NA	NA	NA
chr10:43697210	chr10-43697210-allele506388-330	INS	329	NA	0.0416036308623298,0.002881844380403458,0.0,0.0,0.0	0.0711528	NA	NA	NA	NA	NA	NA	NA	NA	NA	No	NA	HPRC,HGSVC,1KG-ONT	Yes	NA	NA	NA	NA	NA	NA
chr10:43709176	chr10-43709176-allele506587-57	INS	56	NA	0.0022692889561270802,0.001440922190201729,0.0,0.0009940357852882703,0.0	0.000980669	NA	NA	NA	NA	NA	NA	NA	NA	NA	No	NA	No	No	NA	NA	NA	NA	NA	NA
chr10:43709176	chr10-43709176-allele506588-1	DEL	56	NA	0.0113464447806354,0.0,0.0,0.0,0.0	0.0207802	NA	NA	NA	NA	NA	NA	NA	NA	NA	No	NA	HPRC,HGSVC,1KG-ONT	No	NA	NA	NA	NA	NA	NA
chr10:43709224	chr10-43709224-allele506593-1	DEL	700	NA	0.20726172465960666,0.17002881844380405,0.27380952380952384,0.06262425447316103,0.081799591002045	0.0133035	NA	NA	NA	NA	NA	NA	NA	NA	NA	No	NA	HPRC,HGSVC,1KG-ONT	No	NA	NA	NA	NA	NA	NA
chr10:43709280	chr10-43709280-allele506597-1	DEL	644	NA	0.03555219364599092,0.0,0.0,0.0,0.0	0.0647458	NA	NA	NA	NA	NA	NA	NA	NA	NA	No	NA	HPRC,HGSVC,1KG-ONT	No	NA	NA	NA	NA	NA	NA
chr10:43709399	chr10-43709399-allele506610-1	DEL	812	NA	0.05597579425113464,0.011527377521613832,0.006944444444444444,0.002982107355864811,0.006134969325153374	0.0608975	NA	NA	NA	NA	NA	NA	NA	NA	NA	No	NA	HPRC,HGSVC,1KG-ONT	No	NA	NA	NA	NA	NA	NA
chr10:43709455	chr10-43709455-allele506617-1	DEL	756	NA	0.03555219364599092,0.03314121037463977,0.0,0.02485089463220676,0.002044989775051125	0.0121128	NA	NA	NA	NA	NA	NA	NA	NA	NA	No	NA	HPRC,HGSVC,1KG-ONT	No	NA	NA	NA	NA	NA	NA
chr10:43710259	chr10-43710259-allele506624-1	DEL	112	NA	0.09228441754916793,0.1037463976945245,0.000992063492063492,0.16600397614314116,0.05828220858895705	0.000341352	NA	NA	NA	NA	NA	NA	NA	NA	NA	No	NA	HPRC,HGSVC,1KG-ONT	Yes	NA	NA	NA	NA	NA	NA
chr10:43716240	chr10-43716240-allele506684-325	INS	324	NA	0.00680786686838124,0.0,0.0,0.0,0.0	0.0123139	NA	NA	NA	NA	NA	NA	NA	NA	NA	No	NA	1KG-ONT	No	NA	NA	NA	NA	NA	NA
chr10:43716304	chr10-43716304-allele506698-1	DEL	74	NA	0.007564296520423601,0.04178674351585014,0.002976190476190476,0.08946322067594434,0.050102249488752554	0.0208026	NA	NA	NA	NA	NA	NA	NA	NA	NA	No	NA	HPRC,HGSVC,1KG-ONT	No	NA	NA	NA	NA	NA	NA
chr10:43729943	chr10-43729943-allele506980-55	INS	54	NA	0.00832072617246596,0.004322766570605188,0.0,0.003976143141153081,0.005112474437627812	0.00229158	NA	NA	NA	NA	NA	NA	NA	NA	NA	No	NA	HGSVC	No	NA	NA	NA	NA	NA	NA
chr10:43735467	chr10-43735467-allele507084-1	DEL	228	NA	0.006051437216338881,0.0,0.0,0.0,0.0	0.0108963	NA	NA	NA	NA	NA	NA	NA	NA	NA	No	NA	HPRC,1KG-ONT	Yes	NA	NA	NA	NA	NA	NA
chr10:43887894	chr10-43887894-allele507594-1	DEL	744	NA	0.012102874432677761,0.002881844380403458,0.0,0.0019880715705765406,0.0010224948875255625	0.0132114	NA	NA	NA	NA	NA	NA	NA	NA	enhancer	No	NA	HPRC,HGSVC,1KG-ONT	Yes	NA	NA	NA	NA	NA	NA
chr10:43895271	chr10-43895271-allele507642-1	DEL	137	NA	0.014372163388804841,0.001440922190201729,0.0,0.0,0.0	0.0241257	NA	NA	NA	NA	NA	NA	NA	NA	NA	No	NA	HPRC,HGSVC,1KG-ONT	Yes	NA	NA	NA	NA	NA	NA
chr10:43895643	chr10-43895643-allele507646-138	INS	137	NA	0.0,0.001440922190201729,0.0,0.0009940357852882703,0.0010224948875255625	3.94758e-05	NA	NA	NA	NA	NA	NA	NA	NA	NA	No	NA	No	Yes	NA	NA	NA	NA	NA	NA
chr10:44104475	chr10-44104475-allele509457-310	INS	309	NA	0.0037821482602118004,0.08645533141210375,0.19047619047619047,0.02385685884691849,0.10020449897750511	0.0649777	NA	NA	NA	NA	NA	NA	NA	NA	NA	No	NA	HPRC,HGSVC,1KG-ONT	Yes	NA	NA	NA	NA	NA	NA
chr10:44113286	chr10-44113286-allele509621-327	INS	326	NA	0.018910741301059002,0.002881844380403458,0.000992063492063492,0.0,0.0	0.0284435	NA	NA	NA	NA	NA	NA	NA	NA	NA	No	NA	HPRC,HGSVC,1KG-ONT	Yes	NA	NA	NA	NA	NA	NA
chr10:44137266	chr10-44137266-allele509927-109	INS	108	NA	0.0340393343419062,0.002881844380403458,0.0,0.0009940357852882703,0.0	0.0556653	NA	NA	NA	NA	NA	NA	NA	NA	NA	No	NA	HPRC,1KG-ONT	No	NA	NA	NA	NA	NA	NA
chr10:44179785	chr10-44179785-allele510374-1	DEL	92	0.987938	0.6709531013615734,0.3746397694524496,0.4732142857142857,0.32007952286282304,0.4458077709611452	0.12952	NA	NA	NA	NA	NA	NA	NA	NA	NA	No	NA	HPRC,HGSVC,1KG-ONT	Yes	NA	Ischemic heart disease (PheCode 411)(LINC00841 - LINC03089, rs11238907, 2E-8, 0.5683652265666197),COVID-19 or coronary artery disease (pleiotropy)(LINC00841 - LINC03089, rs2437935, 3E-10, 0.5283452704528098)	Anemia(27.49%, 17.92%, 1.74, [1.03;2.93], 0.044329),Blood coagulation disorder(0.94%, 4.72%, 0.19, [0.06;0.62], 0.010701),Chronic allergic conjunctivitis(2.16%, 5.66%, 0.37, [0.14;0.96], 0.046037),Chronic ischemic heart disease(1.62%, 5.66%, 0.27, [0.1;0.75], 0.01741),Condyloma acuminatum of the anogenital region(1.08%, 5.66%, 0.18, [0.06;0.53], 0.004297),Displacement of cervical intervertebral disc without myelopathy(1.21%, 4.72%, 0.25, [0.08;0.76], 0.022007),Gallstone(2.96%, 7.55%, 0.37, [0.16;0.86], 0.042057),Immunodeficiency disorder(1.21%, 4.72%, 0.25, [0.08;0.76], 0.022007),Obstructive sleep apnea syndrome(21.02%, 12.26%, 1.9, [1.04;3.49], 0.037146),Osteoarthritis(15.77%, 6.60%, 2.65, [1.2;5.84], 0.011796),Plantar fascial fibromatosis(8.36%, 2.83%, 3.13, [0.97;10.16], 0.04934),Pleural effusion(3.23%, 8.49%, 0.36, [0.16;0.8], 0.015291),Pleurisy(1.21%, 5.66%, 0.21, [0.07;0.59], 0.006442),Pneumothorax(0.81%, 4.72%, 0.17, [0.05;0.55], 0.006923),Primary malignant neoplasm(0.94%, 3.77%, 0.24, [0.07;0.84], 0.03792),Rectal polyp(1.89%, 5.66%, 0.32, [0.12;0.85], 0.02947)	NA	NA	NA
chr10:44191857	chr10-44191857-allele510531-1	DEL	632	NA	0.0022692889561270802,0.024495677233429394,0.000992063492063492,0.0268389662027833,0.03374233128834356	0.0106158	NA	NA	NA	NA	NA	NA	NA	NA	NA	No	NA	HGSVC,1KG-ONT	Yes	NA	NA	NA	NA	NA	NA
chr10:44254759	chr10-44254759-allele511420-1	DEL	808	NA	0.00529500756429652,0.0,0.0,0.0,0.0	0.00947665	NA	NA	NA	NA	NA	NA	NA	NA	NA	No	NA	HGSVC	Yes	NA	NA	NA	NA	NA	NA
chr10:44292945	chr10-44292945-allele511823-101	INS	100	NA	0.10287443267776097,0.4250720461095101,0.7261904761904762,0.38966202783300197,0.3885480572597137	0.26227	NA	NA	NA	NA	NA	NA	NA	NA	NA	Yes	NA	1KG-ONT	Yes	NA	NA	NA	NA	NA	NA
chr10:44313195	chr10-44313195-allele511963-1	DEL	1923	NA	0.0,0.0,0.0,0.0009940357852882703,0.0010224948875255625	NA	NA	NA	NA	NA	NA	NA	NA	NA	NA	No	NA	HGSVC	Yes	NA	NA	NA	NA	NA	NA
chr10:44324256	chr10-44324256-allele512079-52	INS	51	NA	0.007564296520423601,0.0,0.0,0.0,0.0	0.0137297	NA	NA	NA	NA	NA	NA	NA	NA	NA	No	NA	HPRC,HGSVC	No	NA	NA	NA	NA	NA	NA
chr10:44324264	chr10-44324264-allele512095-61	INS	60	NA	0.0,0.0,0.0,0.0,0.005112474437627812	0.000408842	NA	NA	NA	NA	NA	NA	NA	NA	NA	No	NA	HPRC,HGSVC,1KG-ONT	No	NA	NA	NA	NA	NA	NA
chr10:44324280	chr10-44324280-allele512117-57	INS	56	NA	0.0037821482602118004,0.0,0.0,0.0,0.0	0.00663171	NA	NA	NA	NA	NA	NA	NA	NA	NA	No	NA	HPRC,HGSVC,1KG-ONT	No	NA	NA	NA	NA	NA	NA
chr10:44324454	chr10-44324454-allele512204-59	INS	58	NA	0.0,0.001440922190201729,0.0,0.0,0.0	NA	NA	NA	NA	NA	NA	NA	NA	NA	NA	No	NA	HPRC,HGSVC,1KG-ONT	No	NA	NA	NA	NA	NA	NA
chr10:44324454	chr10-44324454-allele512208-63	INS	62	NA	0.0,0.002881844380403458,0.0,0.0,0.0	NA	NA	NA	NA	NA	NA	NA	NA	NA	NA	No	NA	HPRC,HGSVC,1KG-ONT	No	NA	NA	NA	NA	NA	NA
chr10:44324454	chr10-44324454-allele512198-51	INS	50	NA	0.0,0.005763688760806916,0.0,0.0009940357852882703,0.0	0.000408842	NA	NA	NA	NA	NA	NA	NA	NA	NA	No	NA	HPRC,HGSVC	No	NA	NA	NA	NA	NA	NA
chr10:44324454	chr10-44324454-allele512219-67	INS	66	NA	0.0,0.0,0.0,0.0009940357852882703,0.0	NA	NA	NA	NA	NA	NA	NA	NA	NA	NA	No	NA	HPRC,HGSVC,1KG-ONT	No	NA	NA	NA	NA	NA	NA
chr10:44324454	chr10-44324454-allele512215-75	INS	74	NA	0.0022692889561270802,0.021613832853025938,0.00496031746031746,0.008946322067594433,0.005112474437627812	0.00272749	NA	NA	NA	NA	NA	NA	NA	NA	NA	No	NA	HPRC,HGSVC,1KG-ONT	No	NA	NA	NA	NA	NA	NA
chr10:44324454	chr10-44324454-allele512199-55	INS	54	NA	0.0030257186081694403,0.01440922190201729,0.027777777777777776,0.04970178926441352,0.0081799591002045	0.0128822	NA	NA	NA	NA	NA	NA	NA	NA	NA	No	NA	HPRC,HGSVC,1KG-ONT	No	NA	NA	NA	NA	NA	NA
chr10:44324454	chr10-44324454-allele512200-59	INS	58	NA	0.0,0.011527377521613832,0.0,0.009940357852882704,0.005112474437627812	0.00369415	NA	NA	NA	NA	NA	NA	NA	NA	NA	No	NA	HPRC,HGSVC,1KG-ONT	No	NA	NA	NA	NA	NA	NA
chr10:44324454	chr10-44324454-allele512212-63	INS	62	NA	0.0022692889561270802,0.0,0.0,0.005964214711729622,0.006134969325153374	NA	NA	NA	NA	NA	NA	NA	NA	NA	NA	No	NA	HPRC,HGSVC,1KG-ONT	No	NA	NA	NA	NA	NA	NA
chr10:44324454	chr10-44324454-allele512216-63	INS	62	NA	0.0,0.0,0.0,0.0,0.002044989775051125	NA	NA	NA	NA	NA	NA	NA	NA	NA	NA	No	NA	HPRC,HGSVC,1KG-ONT	No	NA	NA	NA	NA	NA	NA
chr10:44324454	chr10-44324454-allele512214-92	INS	91	NA	0.01588502269288956,0.03170028818443804,0.08531746031746032,0.02485089463220676,0.03885480572597137	0.0119747	NA	NA	NA	NA	NA	NA	NA	NA	NA	No	NA	HPRC,HGSVC,1KG-ONT	No	NA	NA	NA	NA	NA	NA
chr10:44324454	chr10-44324454-allele512233-93	INS	92	NA	0.00529500756429652,0.001440922190201729,0.0,0.0,0.0	0.00736694	NA	NA	NA	NA	NA	NA	NA	NA	NA	No	NA	HPRC,HGSVC,1KG-ONT	No	NA	NA	NA	NA	NA	NA
chr10:44324454	chr10-44324454-allele512206-55	INS	54	NA	0.0037821482602118004,0.0,0.0,0.0,0.0	0.00663171	NA	NA	NA	NA	NA	NA	NA	NA	NA	No	NA	HPRC,HGSVC,1KG-ONT	No	NA	NA	NA	NA	NA	NA
chr10:44324454	chr10-44324454-allele512217-67	INS	66	NA	0.0007564296520423601,0.0,0.0,0.0,0.0	0.000918741	NA	NA	NA	NA	NA	NA	NA	NA	NA	No	NA	HPRC,HGSVC,1KG-ONT	No	NA	NA	NA	NA	NA	NA
chr10:44324454	chr10-44324454-allele512211-57	INS	56	NA	0.0007564296520423601,0.004322766570605188,0.00496031746031746,0.012922465208747515,0.012269938650306749	0.00439893	NA	NA	NA	NA	NA	NA	NA	NA	NA	No	NA	HPRC,HGSVC,1KG-ONT	No	NA	NA	NA	NA	NA	NA
chr10:44324454	chr10-44324454-allele512213-105	INS	104	NA	0.0022692889561270802,0.010086455331412104,0.003968253968253968,0.004970178926441352,0.0	NA	NA	NA	NA	NA	NA	NA	NA	NA	NA	No	NA	HPRC,HGSVC,1KG-ONT	No	NA	NA	NA	NA	NA	NA
chr10:44324454	chr10-44324454-allele512220-71	INS	70	NA	0.0007564296520423601,0.0,0.017857142857142856,0.002982107355864811,0.0	0.0021825	NA	NA	NA	NA	NA	NA	NA	NA	NA	No	NA	HPRC,HGSVC,1KG-ONT	No	NA	NA	NA	NA	NA	NA
chr10:44324454	chr10-44324454-allele512205-63	INS	62	NA	0.0,0.001440922190201729,0.000992063492063492,0.0,0.0	NA	NA	NA	NA	NA	NA	NA	NA	NA	NA	No	NA	HPRC,HGSVC,1KG-ONT	No	NA	NA	NA	NA	NA	NA
chr10:44324454	chr10-44324454-allele512202-51	INS	50	NA	0.02042360060514372,0.002881844380403458,0.0,0.007952286282306162,0.0010224948875255625	0.0194535	NA	NA	NA	NA	NA	NA	NA	NA	NA	No	NA	HPRC,HGSVC	No	NA	NA	NA	NA	NA	NA
chr10:44324454	chr10-44324454-allele512218-59	INS	58	NA	0.0,0.0,0.0,0.0009940357852882703,0.0	NA	NA	NA	NA	NA	NA	NA	NA	NA	NA	No	NA	HPRC,HGSVC,1KG-ONT	No	NA	NA	NA	NA	NA	NA
chr10:44324454	chr10-44324454-allele512201-97	INS	96	NA	0.0045385779122541605,0.010086455331412104,0.010912698412698412,0.011928429423459244,0.007157464212678937	0.00126606	NA	NA	NA	NA	NA	NA	NA	NA	NA	No	NA	HPRC,HGSVC,1KG-ONT	No	NA	NA	NA	NA	NA	NA
chr10:44324455	chr10-44324455-allele512241-53	INS	52	NA	0.0030257186081694403,0.0,0.012896825396825396,0.0009940357852882703,0.0	NA	NA	NA	NA	NA	NA	NA	NA	NA	NA	No	NA	HPRC,HGSVC,1KG-ONT	No	NA	NA	NA	NA	NA	NA
chr10:44324455	chr10-44324455-allele512240-53	INS	52	NA	0.0030257186081694403,0.0,0.0,0.0,0.005112474437627812	0.000263486	NA	NA	NA	NA	NA	NA	NA	NA	NA	No	NA	HPRC,HGSVC,1KG-ONT	No	NA	NA	NA	NA	NA	NA
chr10:44324455	chr10-44324455-allele512242-57	INS	56	NA	0.00529500756429652,0.004322766570605188,0.018849206349206348,0.0019880715705765406,0.0010224948875255625	NA	NA	NA	NA	NA	NA	NA	NA	NA	NA	No	NA	HPRC,HGSVC,1KG-ONT	No	NA	NA	NA	NA	NA	NA
chr10:44324455	chr10-44324455-allele512243-69	INS	68	NA	0.0022692889561270802,0.040345821325648415,0.013888888888888888,0.011928429423459244,0.019427402862985686	0.00958848	NA	NA	NA	NA	NA	NA	NA	NA	NA	No	NA	HPRC,HGSVC,1KG-ONT	No	NA	NA	NA	NA	NA	NA
chr10:44324456	chr10-44324456-allele512249-65	INS	64	NA	0.0015128593040847202,0.023054755043227664,0.023809523809523808,0.003976143141153081,0.02044989775051125	0.00903973	NA	NA	NA	NA	NA	NA	NA	NA	NA	No	NA	HPRC,HGSVC,1KG-ONT	No	NA	NA	NA	NA	NA	NA
chr10:44324457	chr10-44324457-allele512252-51	INS	50	NA	0.0015128593040847202,0.0,0.0,0.0,0.0	0.00234988	NA	NA	NA	NA	NA	NA	NA	NA	NA	No	NA	HPRC,HGSVC	No	NA	NA	NA	NA	NA	NA
chr10:44324525	chr10-44324525-allele512306-55	INS	54	NA	0.009077155824508321,0.059077809798270896,0.1111111111111111,0.08449304174950298,0.04396728016359918	0.039402	NA	NA	NA	NA	NA	NA	NA	NA	NA	No	NA	HPRC,HGSVC,1KG-ONT	No	NA	NA	NA	NA	NA	NA
chr10:44405850	chr10-44405850-allele513067-1	DEL	308	NA	0.6059001512859304,0.7665706051873199,0.558531746031746,0.768389662027833,0.6042944785276073	0.00766244	NA	NA	NA	NA	NA	NA	NA	NA	NA	No	NA	HPRC,HGSVC,1KG-ONT	Yes	NA	NA	NA	NA	NA	NA
chr10:44414530	chr10-44414530-allele513159-1	DEL	54	0.98831	0.049167927382753406,0.138328530259366,0.35714285714285715,0.20675944333996024,0.3323108384458078	0.132317	NA	NA	NA	NA	NA	NA	NA	NA	NA	No	NA	HPRC,HGSVC,1KG-ONT	No	NA	Retinal thickness (functional principal component 5)(CXCL12 - RPL9P21, rs2096331, 5E-10, 0.6947300304915736)	Autonomic neuropathy due to type 2 diabetes mellitus(3.94%, 0.69%, 5.87, [1.67;20.57], 0.009369),Blood coagulation disorder(3.94%, 0.97%, 4.18, [1.31;13.38], 0.022883),Gastritis(2.36%, 7.35%, 0.31, [0.09;0.99], 0.033268),Hypersomnia(11.02%, 4.99%, 2.36, [1.23;4.51], 0.013033),Hypertrophic condition of skin(7.87%, 2.91%, 2.85, [1.31;6.2], 0.016712),Myopia(16.54%, 9.43%, 1.9, [1.12;3.23], 0.026513),Peripheral neuritis(2.36%, 6.93%, 0.33, [0.1;1.06], 0.047628),Psychophysiologic insomnia(4.72%, 1.66%, 2.93, [1.08;7.95], 0.039872),Sleep disorder(10.24%, 5.41%, 1.99, [1.03;3.85], 0.044568)	NA	NA	NA
chr10:44498031	chr10-44498031-allele514196-1	DEL	77	NA	0.0037821482602118004,0.0,0.0,0.0,0.0	0.00663171	NA	NA	NA	NA	NA	NA	NA	NA	NA	No	NA	No	Yes	NA	NA	NA	NA	NA	NA
chr10:44504358	chr10-44504358-allele514294-133	INS	132	NA	0.031013615733736764,0.004322766570605188,0.0,0.0,0.0	0.0502698	NA	NA	NA	NA	NA	NA	NA	NA	NA	No	NA	HPRC,1KG-ONT	Yes	NA	NA	NA	NA	NA	NA
chr10:44540588	chr10-44540588-allele514685-1	DEL	254	NA	0.0007564296520423601,0.0,0.0,0.0,0.0	0.000918741	NA	NA	NA	NA	NA	NA	NA	NA	NA	No	NA	No	Yes	NA	NA	NA	NA	NA	NA
chr10:44602675	chr10-44602675-allele515184-1	DEL	76	NA	0.012102874432677761,0.001440922190201729,0.0,0.0,0.0	0.0198755	NA	NA	NA	NA	NA	NA	NA	NA	NA	No	NA	HGSVC,1KG-ONT	No	NA	NA	NA	NA	NA	NA
chr10:44602689	chr10-44602689-allele515189-1	DEL	64	NA	0.0015128593040847202,0.005763688760806916,0.0,0.0009940357852882703,0.0	NA	NA	NA	NA	NA	NA	NA	NA	NA	NA	No	NA	HPRC,HGSVC,1KG-ONT	No	NA	NA	NA	NA	NA	NA
chr10:44602689	chr10-44602689-allele515192-53	INS	52	NA	0.0,0.0,0.03571428571428571,0.0,0.00408997955010225	0.00684209	NA	NA	NA	NA	NA	NA	NA	NA	NA	No	NA	HPRC,HGSVC	No	NA	NA	NA	NA	NA	NA
chr10:44602715	chr10-44602715-allele515195-1	DEL	50	NA	0.028744326777609682,0.19740634005763688,0.1378968253968254,0.20675944333996024,0.16155419222903886	0.0849262	NA	NA	NA	NA	NA	NA	NA	NA	NA	No	NA	HPRC,HGSVC	No	NA	NA	NA	NA	NA	NA
chr10:44602715	chr10-44602715-allele515196-1	DEL	62	NA	0.0,0.0,0.000992063492063492,0.003976143141153081,0.007157464212678937	0.00170264	NA	NA	NA	NA	NA	NA	NA	NA	NA	No	NA	HPRC,HGSVC,1KG-ONT	No	NA	NA	NA	NA	NA	NA
chr10:44662658	chr10-44662658-allele515806-1	DEL	199	NA	0.0007564296520423601,0.0,0.0,0.0,0.0	0.000918741	NA	NA	NA	NA	NA	NA	NA	NA	NA	No	NA	HPRC,HGSVC,1KG-ONT	No	NA	NA	NA	NA	NA	NA
chr10:44662667	chr10-44662667-allele515809-1	DEL	250	NA	0.0007564296520423601,0.0,0.0,0.0,0.0	0.000918741	NA	NA	NA	NA	NA	NA	NA	NA	NA	No	NA	HPRC,HGSVC,1KG-ONT	No	NA	NA	NA	NA	NA	NA
chr10:44662667	chr10-44662667-allele515812-51	INS	50	NA	0.0,0.0,0.0,0.0,0.0010224948875255625	NA	NA	NA	NA	NA	NA	NA	NA	NA	NA	No	NA	HPRC,HGSVC	No	NA	NA	NA	NA	NA	NA
chr10:44662667	chr10-44662667-allele515810-1	DEL	300	NA	0.029500756429652043,0.002881844380403458,0.0,0.0009940357852882703,0.0010224948875255625	0.0456181	NA	NA	NA	NA	NA	NA	NA	NA	NA	No	NA	HPRC,HGSVC,1KG-ONT	No	NA	NA	NA	NA	NA	NA
chr10:44662667	chr10-44662667-allele515808-1	DEL	150	NA	0.036308623298033284,0.010086455331412104,0.000992063492063492,0.018886679920477135,0.0081799591002045	0.0212245	NA	NA	NA	NA	NA	NA	NA	NA	NA	No	NA	HPRC,HGSVC,1KG-ONT	No	NA	NA	NA	NA	NA	NA
chr10:44662667	chr10-44662667-allele515807-201	INS	200	NA	0.0015128593040847202,0.001440922190201729,0.0,0.0,0.0	0.00077342	NA	NA	NA	NA	NA	NA	NA	NA	NA	No	NA	HPRC,HGSVC,1KG-ONT	No	NA	NA	NA	NA	NA	NA
chr10:44662681	chr10-44662681-allele515815-801	INS	800	NA	0.00529500756429652,0.002881844380403458,0.0,0.003976143141153081,0.0	0.00208217	NA	NA	NA	NA	NA	NA	NA	NA	NA	No	NA	HPRC,HGSVC,1KG-ONT	No	NA	NA	NA	NA	NA	NA
chr10:44662681	chr10-44662681-allele515816-101	INS	100	NA	0.0030257186081694403,0.0,0.000992063492063492,0.0,0.0	0.00328379	NA	NA	NA	NA	NA	NA	NA	NA	NA	No	NA	HPRC,HGSVC,1KG-ONT	No	NA	NA	NA	NA	NA	NA
chr10:44662681	chr10-44662681-allele515818-201	INS	200	NA	0.0,0.001440922190201729,0.0,0.0,0.0	NA	NA	NA	NA	NA	NA	NA	NA	NA	NA	No	NA	HPRC,HGSVC,1KG-ONT	No	NA	NA	NA	NA	NA	NA
chr10:44662682	chr10-44662682-allele515821-1	DEL	200	NA	0.007564296520423601,0.0,0.0,0.0009940357852882703,0.0	0.0115415	NA	NA	NA	NA	NA	NA	NA	NA	NA	No	NA	HPRC,HGSVC,1KG-ONT	No	NA	NA	NA	NA	NA	NA
chr10:44662682	chr10-44662682-allele515823-251	INS	250	NA	0.0,0.004322766570605188,0.0,0.0,0.0	3.94758e-05	NA	NA	NA	NA	NA	NA	NA	NA	NA	No	NA	HPRC,HGSVC,1KG-ONT	No	NA	NA	NA	NA	NA	NA
chr10:44662682	chr10-44662682-allele515820-1003	INS	1002	NA	0.0,0.07636887608069164,0.006944444444444444,0.006958250497017893,0.009202453987730062	0.0134965	NA	NA	NA	NA	NA	NA	NA	NA	NA	No	NA	HPRC,HGSVC,1KG-ONT	No	NA	NA	NA	NA	NA	NA
chr10:44662695	chr10-44662695-allele515825-1	DEL	50	NA	0.049167927382753406,0.002881844380403458,0.0,0.0,0.0	0.0844466	NA	NA	NA	NA	NA	NA	NA	NA	NA	No	NA	HPRC,HGSVC,1KG-ONT	No	NA	NA	NA	NA	NA	NA
chr10:44662707	chr10-44662707-allele515829-400	INS	399	NA	0.0007564296520423601,0.002881844380403458,0.03968253968253968,0.003976143141153081,0.02044989775051125	0.0105512	NA	NA	NA	NA	NA	NA	NA	NA	NA	No	NA	HPRC,HGSVC,1KG-ONT	No	NA	NA	NA	NA	NA	NA
chr10:44662717	chr10-44662717-allele515832-852	INS	851	NA	0.0015128593040847202,0.001440922190201729,0.0,0.008946322067594433,0.003067484662576687	9.78865e-05	NA	NA	NA	NA	NA	NA	NA	NA	NA	No	NA	HPRC,HGSVC,1KG-ONT	No	NA	NA	NA	NA	NA	NA
chr10:44662717	chr10-44662717-allele515833-1	DEL	350	NA	0.29425113464447805,0.03170028818443804,0.18055555555555555,0.003976143141153081,0.03680981595092025	0.205468	NA	NA	NA	NA	NA	NA	NA	NA	NA	No	NA	HPRC,HGSVC,1KG-ONT	No	NA	NA	NA	NA	NA	NA
chr10:44662730	chr10-44662730-allele515837-898	INS	897	NA	0.0015128593040847202,0.002881844380403458,0.003968253968253968,0.002982107355864811,0.0081799591002045	0.000704047	NA	NA	NA	NA	NA	NA	NA	NA	NA	No	NA	HPRC,HGSVC,1KG-ONT	No	NA	NA	NA	NA	NA	NA
chr10:44662731	chr10-44662731-allele515838-701	INS	700	NA	0.0037821482602118004,0.001440922190201729,0.00992063492063492,0.005964214711729622,0.010224948875255624	0.000445366	NA	NA	NA	NA	NA	NA	NA	NA	NA	No	NA	HPRC,HGSVC,1KG-ONT	No	NA	NA	NA	NA	NA	NA
chr10:44662731	chr10-44662731-allele515839-499	INS	498	NA	0.0007564296520423601,0.0,0.005952380952380952,0.0,0.002044989775051125	NA	NA	NA	NA	NA	NA	NA	NA	NA	NA	No	NA	HPRC,HGSVC,1KG-ONT	No	NA	NA	NA	NA	NA	NA
chr10:44662731	chr10-44662731-allele515840-550	INS	549	NA	0.0,0.001440922190201729,0.0,0.0,0.0	NA	NA	NA	NA	NA	NA	NA	NA	NA	NA	No	NA	HPRC,HGSVC,1KG-ONT	No	NA	NA	NA	NA	NA	NA
chr10:44662757	chr10-44662757-allele515844-51	INS	50	NA	0.0007564296520423601,0.0,0.0,0.0,0.0	0.000918741	NA	NA	NA	NA	NA	NA	NA	NA	NA	No	NA	HPRC,HGSVC	No	NA	NA	NA	NA	NA	NA
chr10:44662767	chr10-44662767-allele515848-351	INS	350	NA	0.0,0.001440922190201729,0.000992063492063492,0.0,0.0010224948875255625	3.94758e-05	NA	NA	NA	NA	NA	NA	NA	NA	NA	No	NA	HPRC,HGSVC,1KG-ONT	No	NA	NA	NA	NA	NA	NA
chr10:44662767	chr10-44662767-allele515847-502	INS	501	NA	0.0,0.0,0.000992063492063492,0.0,0.0010224948875255625	NA	NA	NA	NA	NA	NA	NA	NA	NA	NA	No	NA	HPRC,HGSVC,1KG-ONT	No	NA	NA	NA	NA	NA	NA
chr10:44662795	chr10-44662795-allele515857-301	INS	300	NA	0.0,0.0,0.0,0.0009940357852882703,0.0	NA	NA	NA	NA	NA	NA	NA	NA	NA	NA	No	NA	HPRC,HGSVC,1KG-ONT	No	NA	NA	NA	NA	NA	NA
chr10:44662807	chr10-44662807-allele515859-950	INS	949	NA	0.0045385779122541605,0.0,0.011904761904761904,0.003976143141153081,0.007157464212678937	NA	NA	NA	NA	NA	NA	NA	NA	NA	NA	No	NA	HPRC,HGSVC,1KG-ONT	No	NA	NA	NA	NA	NA	NA
chr10:44662832	chr10-44662832-allele515868-1063	INS	1062	NA	0.0,0.001440922190201729,0.000992063492063492,0.005964214711729622,0.0	0.000963133	NA	NA	NA	NA	NA	NA	NA	NA	NA	No	NA	HPRC,HGSVC,1KG-ONT	No	NA	NA	NA	NA	NA	NA
chr10:44662832	chr10-44662832-allele515867-2601	INS	2600	NA	0.0,0.0,0.0,0.006958250497017893,0.0	0.000778337	NA	NA	NA	NA	NA	NA	NA	NA	NA	No	NA	HGSVC	No	NA	NA	NA	NA	NA	NA
chr10:44662857	chr10-44662857-allele515873-652	INS	651	NA	0.0022692889561270802,0.005763688760806916,0.003968253968253968,0.02584493041749503,0.010224948875255624	0.00450598	NA	NA	NA	NA	NA	NA	NA	NA	NA	No	NA	HPRC,HGSVC,1KG-ONT	No	NA	NA	NA	NA	NA	NA
chr10:44662857	chr10-44662857-allele515875-51	INS	50	NA	0.0007564296520423601,0.002881844380403458,0.0,0.0,0.0	NA	NA	NA	NA	NA	NA	NA	NA	NA	NA	No	NA	HPRC,HGSVC	No	NA	NA	NA	NA	NA	NA
chr10:44662867	chr10-44662867-allele515889-51	INS	50	NA	0.0007564296520423601,0.0,0.0,0.0,0.0	0.000918741	NA	NA	NA	NA	NA	NA	NA	NA	NA	No	NA	HPRC,HGSVC	No	NA	NA	NA	NA	NA	NA
chr10:44662867	chr10-44662867-allele515882-101	INS	100	NA	0.0022692889561270802,0.0,0.0,0.0,0.0	0.00377908	NA	NA	NA	NA	NA	NA	NA	NA	NA	No	NA	HPRC,HGSVC,1KG-ONT	No	NA	NA	NA	NA	NA	NA
chr10:44662867	chr10-44662867-allele515878-351	INS	350	NA	0.0007564296520423601,0.002881844380403458,0.0,0.0019880715705765406,0.0	NA	NA	NA	NA	NA	NA	NA	NA	NA	NA	No	NA	HPRC,HGSVC,1KG-ONT	No	NA	NA	NA	NA	NA	NA
chr10:44662867	chr10-44662867-allele515879-452	INS	451	NA	0.006051437216338881,0.027377521613832854,0.007936507936507936,0.0009940357852882703,0.00408997955010225	NA	NA	NA	NA	NA	NA	NA	NA	NA	NA	No	NA	HPRC,HGSVC,1KG-ONT	No	NA	NA	NA	NA	NA	NA
chr10:44662867	chr10-44662867-allele515880-301	INS	300	NA	0.00529500756429652,0.001440922190201729,0.000992063492063492,0.0009940357852882703,0.002044989775051125	0.00272776	NA	NA	NA	NA	NA	NA	NA	NA	NA	No	NA	HPRC,HGSVC,1KG-ONT	No	NA	NA	NA	NA	NA	NA
chr10:44662880	chr10-44662880-allele515890-1749	INS	1748	NA	0.0007564296520423601,0.005763688760806916,0.0,0.0,0.0	NA	NA	NA	NA	NA	NA	NA	NA	NA	NA	No	NA	HPRC,HGSVC	No	NA	NA	NA	NA	NA	NA
chr10:44662882	chr10-44662882-allele515892-1151	INS	1150	NA	0.0,0.005763688760806916,0.005952380952380952,0.013916500994035786,0.005112474437627812	0.00481576	NA	NA	NA	NA	NA	NA	NA	NA	NA	No	NA	HPRC,HGSVC,1KG-ONT	No	NA	NA	NA	NA	NA	NA
chr10:44662882	chr10-44662882-allele515894-601	INS	600	NA	0.0030257186081694403,0.001440922190201729,0.0,0.0009940357852882703,0.0	0.00206069	NA	NA	NA	NA	NA	NA	NA	NA	NA	No	NA	HPRC,HGSVC,1KG-ONT	No	NA	NA	NA	NA	NA	NA
chr10:44662893	chr10-44662893-allele515895-151	INS	150	NA	0.0022692889561270802,0.040345821325648415,0.00992063492063492,0.007952286282306162,0.002044989775051125	0.0051502	NA	NA	NA	NA	NA	NA	NA	NA	NA	No	NA	HPRC,HGSVC	No	NA	NA	NA	NA	NA	NA
chr10:44662895	chr10-44662895-allele515899-51	INS	50	NA	0.0007564296520423601,0.0,0.0,0.0,0.0	0.000918741	NA	NA	NA	NA	NA	NA	NA	NA	NA	No	NA	HPRC,HGSVC	No	NA	NA	NA	NA	NA	NA
chr10:44662895	chr10-44662895-allele515896-2451	INS	2450	NA	0.0,0.0,0.0,0.0009940357852882703,0.0	NA	NA	NA	NA	NA	NA	NA	NA	NA	NA	No	NA	HPRC,HGSVC	No	NA	NA	NA	NA	NA	NA
chr10:44662895	chr10-44662895-allele515897-51	INS	50	NA	0.0045385779122541605,0.0,0.0,0.0,0.0	0.00805514	NA	NA	NA	NA	NA	NA	NA	NA	NA	No	NA	HPRC,HGSVC	No	NA	NA	NA	NA	NA	NA
chr10:44662906	chr10-44662906-allele515900-1247	INS	1246	NA	0.0007564296520423601,0.005763688760806916,0.008928571428571428,0.0,0.011247443762781187	0.00281781	NA	NA	NA	NA	NA	NA	NA	NA	NA	No	NA	HPRC,HGSVC,1KG-ONT	No	NA	NA	NA	NA	NA	NA
chr10:44662907	chr10-44662907-allele515901-1093	INS	1092	NA	0.0,0.001440922190201729,0.0,0.006958250497017893,0.0	0.000963133	NA	NA	NA	NA	NA	NA	NA	NA	NA	No	NA	HPRC,HGSVC,1KG-ONT	No	NA	NA	NA	NA	NA	NA
chr10:44662907	chr10-44662907-allele515902-101	INS	100	NA	0.0007564296520423601,0.0,0.002976190476190476,0.0,0.0	NA	NA	NA	NA	NA	NA	NA	NA	NA	NA	No	NA	HPRC,HGSVC,1KG-ONT	No	NA	NA	NA	NA	NA	NA
chr10:44662916	chr10-44662916-allele515906-1400	INS	1399	NA	0.0015128593040847202,0.002881844380403458,0.0,0.003976143141153081,0.003067484662576687	NA	NA	NA	NA	NA	NA	NA	NA	NA	NA	No	NA	HPRC,HGSVC,1KG-ONT	No	NA	NA	NA	NA	NA	NA
chr10:44662916	chr10-44662916-allele515905-2050	INS	2049	NA	0.0,0.0,0.0,0.0,0.0010224948875255625	NA	NA	NA	NA	NA	NA	NA	NA	NA	NA	No	NA	HPRC,HGSVC	No	NA	NA	NA	NA	NA	NA
chr10:44662932	chr10-44662932-allele515913-351	INS	350	NA	0.0,0.001440922190201729,0.0,0.0,0.0	NA	NA	NA	NA	NA	NA	NA	NA	NA	NA	No	NA	HPRC,HGSVC,1KG-ONT	No	NA	NA	NA	NA	NA	NA
chr10:44662943	chr10-44662943-allele515914-52	INS	51	NA	0.0030257186081694403,0.0,0.05555555555555555,0.0009940357852882703,0.002044989775051125	0.00618655	NA	NA	NA	NA	NA	NA	NA	NA	NA	No	NA	HPRC,HGSVC	No	NA	NA	NA	NA	NA	NA
chr10:44662945	chr10-44662945-allele515920-701	INS	700	NA	0.0,0.001440922190201729,0.0,0.0,0.0010224948875255625	NA	NA	NA	NA	NA	NA	NA	NA	NA	NA	No	NA	HPRC,HGSVC,1KG-ONT	No	NA	NA	NA	NA	NA	NA
chr10:44662967	chr10-44662967-allele515927-101	INS	100	NA	0.0022692889561270802,0.0,0.0,0.0,0.0	0.00377908	NA	NA	NA	NA	NA	NA	NA	NA	NA	No	NA	HPRC,HGSVC,1KG-ONT	No	NA	NA	NA	NA	NA	NA
chr10:44662967	chr10-44662967-allele515928-701	INS	700	NA	0.0022692889561270802,0.0,0.0,0.0,0.0	0.00377908	NA	NA	NA	NA	NA	NA	NA	NA	NA	No	NA	HPRC,HGSVC,1KG-ONT	No	NA	NA	NA	NA	NA	NA
chr10:44662967	chr10-44662967-allele515924-751	INS	750	NA	0.0045385779122541605,0.037463976945244955,0.002976190476190476,0.003976143141153081,0.003067484662576687	0.000985064	NA	NA	NA	NA	NA	NA	NA	NA	NA	No	NA	HPRC,HGSVC,1KG-ONT	No	NA	NA	NA	NA	NA	NA
chr10:44662967	chr10-44662967-allele515925-251	INS	250	NA	0.0037821482602118004,0.001440922190201729,0.0,0.004970178926441352,0.006134969325153374	NA	NA	NA	NA	NA	NA	NA	NA	NA	NA	No	NA	HPRC,HGSVC,1KG-ONT	No	NA	NA	NA	NA	NA	NA
chr10:44663007	chr10-44663007-allele515933-1	DEL	50	NA	0.0007564296520423601,0.0,0.0,0.0,0.0	0.000918741	NA	NA	NA	NA	NA	NA	NA	NA	NA	No	NA	HPRC,HGSVC,1KG-ONT	No	NA	NA	NA	NA	NA	NA
chr10:44663017	chr10-44663017-allele515939-51	INS	50	NA	0.0007564296520423601,0.0,0.0,0.0,0.0	0.000918741	NA	NA	NA	NA	NA	NA	NA	NA	NA	No	NA	HPRC,HGSVC	No	NA	NA	NA	NA	NA	NA
chr10:44663017	chr10-44663017-allele515937-51	INS	50	NA	0.0007564296520423601,0.0,0.0,0.0,0.0	0.000918741	NA	NA	NA	NA	NA	NA	NA	NA	NA	No	NA	HPRC,HGSVC	No	NA	NA	NA	NA	NA	NA
chr10:44663057	chr10-44663057-allele515946-601	INS	600	NA	0.0045385779122541605,0.001440922190201729,0.0,0.004970178926441352,0.0010224948875255625	0.000832449	NA	NA	NA	NA	NA	NA	NA	NA	NA	No	NA	HPRC,HGSVC,1KG-ONT	No	NA	NA	NA	NA	NA	NA
chr10:44663067	chr10-44663067-allele515950-51	INS	50	NA	0.0007564296520423601,0.0,0.0,0.0,0.0	0.000918741	NA	NA	NA	NA	NA	NA	NA	NA	NA	No	NA	HPRC,HGSVC	No	NA	NA	NA	NA	NA	NA
chr10:44663081	chr10-44663081-allele515951-51	INS	50	NA	0.0015128593040847202,0.01440922190201729,0.03968253968253968,0.009940357852882704,0.018404907975460124	0.0116793	NA	NA	NA	NA	NA	NA	NA	NA	NA	No	NA	HPRC,HGSVC	No	NA	NA	NA	NA	NA	NA
chr10:44739631	chr10-44739631-allele516517-264	INS	263	NA	0.02118003025718608,0.002881844380403458,0.0,0.0,0.0	0.0344817	NA	NA	NA	NA	NA	NA	NA	NA	NA	No	NA	HPRC,HGSVC,1KG-ONT	Yes	NA	NA	NA	NA	NA	NA
chr10:44757136	chr10-44757136-allele516678-1	DEL	233	NA	0.049924357034795766,0.010086455331412104,0.0,0.0,0.006134969325153374	0.0660057	NA	NA	NA	NA	NA	NA	NA	NA	NA	No	NA	HPRC,HGSVC,1KG-ONT	Yes	NA	NA	NA	NA	NA	NA
chr10:44757470	chr10-44757470-allele516685-79	INS	78	NA	0.0,0.0,0.0,0.007952286282306162,0.007157464212678937	0.0022576	NA	NA	NA	NA	NA	NA	NA	NA	NA	No	NA	HGSVC,1KG-ONT	Yes	NA	NA	NA	NA	NA	NA
chr10:44757470	chr10-44757470-allele516684-53	INS	52	NA	0.02042360060514372,0.002881844380403458,0.0,0.0,0.0	0.0331029	NA	NA	NA	NA	NA	NA	NA	NA	NA	No	NA	HGSVC,1KG-ONT	Yes	NA	NA	NA	NA	NA	NA
chr10:44757486	chr10-44757486-allele516688-105	INS	104	NA	0.2927382753403933,0.33861671469740634,0.2728174603174603,0.24950298210735586,0.24846625766871167	0.000579228	NA	NA	NA	NA	NA	NA	NA	NA	NA	No	NA	HGSVC,1KG-ONT	Yes	NA	NA	NA	NA	NA	NA
chr10:44765553	chr10-44765553-allele516798-101	INS	100	NA	0.0007564296520423601,0.0,0.007936507936507936,0.0,0.0	4.4099e-05	NA	NA	NA	NA	NA	NA	NA	NA	NA	No	NA	HPRC,HGSVC,1KG-ONT	No	NA	NA	NA	NA	NA	NA
chr10:44765635	chr10-44765635-allele516807-60	INS	59	NA	0.00680786686838124,0.002881844380403458,0.0,0.0,0.0010224948875255625	0.00697365	NA	NA	NA	NA	NA	NA	NA	NA	NA	No	NA	HPRC,1KG-ONT	No	NA	NA	NA	NA	NA	NA
chr10:44765637	chr10-44765637-allele516809-81	INS	80	NA	0.02118003025718608,0.001440922190201729,0.0,0.0,0.002044989775051125	0.0325473	NA	NA	NA	NA	NA	NA	NA	NA	NA	No	NA	HPRC,HGSVC	No	NA	NA	NA	NA	NA	NA
chr10:44765642	chr10-44765642-allele516810-167	INS	166	NA	0.00832072617246596,0.002881844380403458,0.0,0.008946322067594433,0.0010224948875255625	0.00224675	NA	NA	NA	NA	NA	NA	NA	NA	NA	No	NA	HPRC,HGSVC,1KG-ONT	No	NA	NA	NA	NA	NA	NA
chr10:44765653	chr10-44765653-allele516812-100	INS	99	NA	0.01361573373676248,0.001440922190201729,0.06845238095238096,0.006958250497017893,0.00408997955010225	0.00126684	NA	NA	NA	NA	NA	NA	NA	NA	NA	No	NA	HPRC,HGSVC,1KG-ONT	No	NA	NA	NA	NA	NA	NA
chr10:44765654	chr10-44765654-allele516813-97	INS	96	NA	0.025718608169440244,0.012968299711815562,0.06547619047619048,0.02584493041749503,0.023517382413087935	0.000529665	NA	NA	NA	NA	NA	NA	NA	NA	NA	No	NA	HPRC,HGSVC,1KG-ONT	No	NA	NA	NA	NA	NA	NA
chr10:44765655	chr10-44765655-allele516814-102	INS	101	NA	0.1875945537065053,0.09798270893371758,0.11210317460317461,0.10039761431411531,0.046012269938650305	0.046282	NA	NA	NA	NA	NA	NA	NA	NA	NA	No	NA	HPRC,HGSVC,1KG-ONT	No	NA	NA	NA	NA	NA	NA
chr10:44765656	chr10-44765656-allele516815-82	INS	81	NA	0.0,0.001440922190201729,0.0,0.0,0.0	NA	NA	NA	NA	NA	NA	NA	NA	NA	NA	No	NA	HPRC,HGSVC	No	NA	NA	NA	NA	NA	NA
chr10:44765667	chr10-44765667-allele516818-80	INS	79	NA	0.0045385779122541605,0.0,0.0,0.0,0.0	0.00805514	NA	NA	NA	NA	NA	NA	NA	NA	NA	No	NA	HPRC,HGSVC	No	NA	NA	NA	NA	NA	NA
chr10:44765690	chr10-44765690-allele516825-147	INS	146	NA	0.00832072617246596,0.0,0.0,0.0,0.003067484662576687	0.00946757	NA	NA	NA	NA	NA	NA	NA	NA	NA	No	NA	HPRC,HGSVC,1KG-ONT	No	NA	NA	NA	NA	NA	NA
chr10:44765690	chr10-44765690-allele516823-129	INS	128	NA	0.02193645990922844,0.002881844380403458,0.0,0.004970178926441352,0.0	0.0271651	NA	NA	NA	NA	NA	NA	NA	NA	NA	No	NA	HPRC,HGSVC,1KG-ONT	No	NA	NA	NA	NA	NA	NA
chr10:44765690	chr10-44765690-allele516822-136	INS	135	NA	0.10892586989409984,0.037463976945244955,0.000992063492063492,0.08449304174950298,0.032719836400818	0.0432714	NA	NA	NA	NA	NA	NA	NA	NA	NA	No	NA	HPRC,HGSVC,1KG-ONT	No	NA	NA	NA	NA	NA	NA
chr10:44765690	chr10-44765690-allele516827-123	INS	122	NA	0.0007564296520423601,0.0,0.0,0.0,0.0	0.000918741	NA	NA	NA	NA	NA	NA	NA	NA	NA	No	NA	HPRC,HGSVC,1KG-ONT	No	NA	NA	NA	NA	NA	NA
chr10:44765690	chr10-44765690-allele516824-149	INS	148	NA	0.018910741301059002,0.0,0.0,0.0,0.002044989775051125	0.0303421	NA	NA	NA	NA	NA	NA	NA	NA	NA	No	NA	HPRC,HGSVC,1KG-ONT	No	NA	NA	NA	NA	NA	NA
chr10:44765692	chr10-44765692-allele516834-75	INS	74	NA	0.0007564296520423601,0.0,0.0,0.0,0.0	0.000918741	NA	NA	NA	NA	NA	NA	NA	NA	NA	No	NA	HPRC,HGSVC	No	NA	NA	NA	NA	NA	NA
chr10:44765692	chr10-44765692-allele516832-96	INS	95	NA	0.0007564296520423601,0.001440922190201729,0.0,0.0,0.0	NA	NA	NA	NA	NA	NA	NA	NA	NA	NA	No	NA	HPRC,HGSVC,1KG-ONT	No	NA	NA	NA	NA	NA	NA
chr10:44765692	chr10-44765692-allele516830-112	INS	111	NA	0.0015128593040847202,0.001440922190201729,0.0,0.0,0.0	0.00077342	NA	NA	NA	NA	NA	NA	NA	NA	NA	No	NA	HPRC,HGSVC,1KG-ONT	No	NA	NA	NA	NA	NA	NA
chr10:44765692	chr10-44765692-allele516831-122	INS	121	NA	0.0015128593040847202,0.0,0.0,0.0009940357852882703,0.00408997955010225	NA	NA	NA	NA	NA	NA	NA	NA	NA	NA	No	NA	HPRC,HGSVC,1KG-ONT	No	NA	NA	NA	NA	NA	NA
chr10:44765700	chr10-44765700-allele516836-102	INS	101	NA	0.0,0.0,0.000992063492063492,0.0019880715705765406,0.02147239263803681	0.00392424	NA	NA	NA	NA	NA	NA	NA	NA	NA	No	NA	HPRC,HGSVC,1KG-ONT	No	NA	NA	NA	NA	NA	NA
chr10:44765704	chr10-44765704-allele516837-83	INS	82	NA	0.0,0.0,0.0,0.0009940357852882703,0.0010224948875255625	NA	NA	NA	NA	NA	NA	NA	NA	NA	NA	No	NA	HPRC,HGSVC	No	NA	NA	NA	NA	NA	NA
chr10:44765704	chr10-44765704-allele516838-99	INS	98	NA	0.0,0.0,0.0,0.005964214711729622,0.0	0.000593574	NA	NA	NA	NA	NA	NA	NA	NA	NA	No	NA	HPRC,HGSVC,1KG-ONT	No	NA	NA	NA	NA	NA	NA
chr10:44765705	chr10-44765705-allele516844-110	INS	109	NA	0.01588502269288956,0.023054755043227664,0.011904761904761904,0.009940357852882704,0.0010224948875255625	0.000663179	NA	NA	NA	NA	NA	NA	NA	NA	NA	No	NA	HPRC,HGSVC,1KG-ONT	No	NA	NA	NA	NA	NA	NA
chr10:44765705	chr10-44765705-allele516848-95	INS	94	NA	0.0264750378214826,0.0,0.000992063492063492,0.0,0.0	0.0462583	NA	NA	NA	NA	NA	NA	NA	NA	NA	No	NA	HPRC,HGSVC,1KG-ONT	No	NA	NA	NA	NA	NA	NA
chr10:44765705	chr10-44765705-allele516843-116	INS	115	NA	0.0037821482602118004,0.0,0.000992063492063492,0.0,0.0	0.00462462	NA	NA	NA	NA	NA	NA	NA	NA	NA	No	NA	HPRC,HGSVC,1KG-ONT	No	NA	NA	NA	NA	NA	NA
chr10:44765705	chr10-44765705-allele516850-106	INS	105	NA	0.00832072617246596,0.0,0.0,0.0,0.0	0.0150511	NA	NA	NA	NA	NA	NA	NA	NA	NA	No	NA	HPRC,HGSVC,1KG-ONT	No	NA	NA	NA	NA	NA	NA
chr10:44765705	chr10-44765705-allele516841-97	INS	96	NA	0.14069591527987896,0.043227665706051875,0.04265873015873016,0.033797216699801194,0.022494887525562373	0.0891291	NA	NA	NA	NA	NA	NA	NA	NA	NA	No	NA	HPRC,HGSVC,1KG-ONT	No	NA	NA	NA	NA	NA	NA
chr10:44765705	chr10-44765705-allele516840-77	INS	76	NA	0.009077155824508321,0.03890489913544669,0.011904761904761904,0.011928429423459244,0.011247443762781187	0.00153767	NA	NA	NA	NA	NA	NA	NA	NA	NA	No	NA	HPRC,HGSVC	No	NA	NA	NA	NA	NA	NA
chr10:44765705	chr10-44765705-allele516847-112	INS	111	NA	0.06127080181543117,0.007204610951008645,0.0,0.0,0.0010224948875255625	0.0974948	NA	NA	NA	NA	NA	NA	NA	NA	NA	No	NA	HPRC,HGSVC,1KG-ONT	No	NA	NA	NA	NA	NA	NA
chr10:44765705	chr10-44765705-allele516851-110	INS	109	NA	0.0022692889561270802,0.0345821325648415,0.2003968253968254,0.0019880715705765406,0.024539877300613498	0.0434531	NA	NA	NA	NA	NA	NA	NA	NA	NA	No	NA	HPRC,HGSVC,1KG-ONT	No	NA	NA	NA	NA	NA	NA
chr10:44765705	chr10-44765705-allele516839-95	INS	94	NA	0.16717095310136157,0.4409221902017291,0.3948412698412698,0.39363817097415504,0.4601226993865031	0.128893	NA	NA	NA	NA	NA	NA	NA	NA	NA	No	NA	HPRC,HGSVC,1KG-ONT	No	NA	NA	NA	NA	NA	NA
chr10:44765705	chr10-44765705-allele516852-95	INS	94	NA	0.009833585476550681,0.0,0.0,0.0,0.0	0.0179657	NA	NA	NA	NA	NA	NA	NA	NA	NA	No	NA	HPRC,HGSVC,1KG-ONT	No	NA	NA	NA	NA	NA	NA
chr10:44765705	chr10-44765705-allele516846-116	INS	115	NA	0.0015128593040847202,0.011527377521613832,0.0,0.0,0.0	NA	NA	NA	NA	NA	NA	NA	NA	NA	NA	No	NA	HPRC,HGSVC,1KG-ONT	No	NA	NA	NA	NA	NA	NA
chr10:44765705	chr10-44765705-allele516842-110	INS	109	NA	0.03479576399394856,0.018731988472622477,0.026785714285714284,0.0,0.005112474437627812	0.0136472	NA	NA	NA	NA	NA	NA	NA	NA	NA	No	NA	HPRC,HGSVC,1KG-ONT	No	NA	NA	NA	NA	NA	NA
chr10:44765705	chr10-44765705-allele516856-106	INS	105	NA	0.0,0.001440922190201729,0.0,0.0,0.0	NA	NA	NA	NA	NA	NA	NA	NA	NA	NA	No	NA	HPRC,HGSVC,1KG-ONT	No	NA	NA	NA	NA	NA	NA
chr10:44765711	chr10-44765711-allele516858-129	INS	128	NA	0.012859304084720122,0.001440922190201729,0.0,0.002982107355864811,0.015337423312883436	0.00364111	NA	NA	NA	NA	NA	NA	NA	NA	NA	No	NA	HPRC,HGSVC,1KG-ONT	No	NA	NA	NA	NA	NA	NA
chr10:44765716	chr10-44765716-allele516859-120	INS	119	NA	0.00529500756429652,0.037463976945244955,0.000992063492063492,0.0019880715705765406,0.012269938650306749	0.00123606	NA	NA	NA	NA	NA	NA	NA	NA	NA	No	NA	HPRC,HGSVC,1KG-ONT	No	NA	NA	NA	NA	NA	NA
chr10:44765716	chr10-44765716-allele516860-133	INS	132	NA	0.028744326777609682,0.001440922190201729,0.0,0.006958250497017893,0.0	0.0374193	NA	NA	NA	NA	NA	NA	NA	NA	NA	No	NA	HPRC,HGSVC,1KG-ONT	No	NA	NA	NA	NA	NA	NA
chr10:44765718	chr10-44765718-allele516876-106	INS	105	NA	0.006051437216338881,0.0,0.013888888888888888,0.0,0.0	6.86472e-05	NA	NA	NA	NA	NA	NA	NA	NA	NA	No	NA	HPRC,HGSVC,1KG-ONT	No	NA	NA	NA	NA	NA	NA
chr10:44765718	chr10-44765718-allele516869-129	INS	128	NA	0.00529500756429652,0.004322766570605188,0.0,0.002982107355864811,0.0	0.00208217	NA	NA	NA	NA	NA	NA	NA	NA	NA	No	NA	HPRC,HGSVC,1KG-ONT	No	NA	NA	NA	NA	NA	NA
chr10:44765718	chr10-44765718-allele516870-113	INS	112	NA	0.023449319213313162,0.001440922190201729,0.0,0.007952286282306162,0.0010224948875255625	0.0255427	NA	NA	NA	NA	NA	NA	NA	NA	NA	No	NA	HPRC,HGSVC,1KG-ONT	No	NA	NA	NA	NA	NA	NA
chr10:44765718	chr10-44765718-allele516875-116	INS	115	NA	0.0030257186081694403,0.0,0.0,0.0,0.0	0.00520636	NA	NA	NA	NA	NA	NA	NA	NA	NA	No	NA	HPRC,HGSVC,1KG-ONT	No	NA	NA	NA	NA	NA	NA
chr10:44765718	chr10-44765718-allele516878-114	INS	113	NA	0.0007564296520423601,0.0,0.0,0.0,0.0	0.000918741	NA	NA	NA	NA	NA	NA	NA	NA	NA	No	NA	HPRC,HGSVC,1KG-ONT	No	NA	NA	NA	NA	NA	NA
chr10:44765718	chr10-44765718-allele516866-121	INS	120	NA	0.039334341906202726,0.04178674351585014,0.003968253968253968,0.11133200795228629,0.03680981595092025	0.000531358	NA	NA	NA	NA	NA	NA	NA	NA	NA	No	NA	HPRC,HGSVC,1KG-ONT	No	NA	NA	NA	NA	NA	NA
chr10:44765718	chr10-44765718-allele516873-127	INS	126	NA	0.02118003025718608,0.002881844380403458,0.0,0.0,0.0	0.0345152	NA	NA	NA	NA	NA	NA	NA	NA	NA	No	NA	HPRC,HGSVC,1KG-ONT	No	NA	NA	NA	NA	NA	NA
chr10:44765718	chr10-44765718-allele516877-145	INS	144	NA	0.0007564296520423601,0.0,0.0,0.0,0.0	0.000918741	NA	NA	NA	NA	NA	NA	NA	NA	NA	No	NA	HPRC,HGSVC,1KG-ONT	No	NA	NA	NA	NA	NA	NA
chr10:44765718	chr10-44765718-allele516867-134	INS	133	NA	0.019667170953101363,0.0,0.0,0.017892644135188866,0.00408997955010225	0.00930185	NA	NA	NA	NA	NA	NA	NA	NA	NA	No	NA	HPRC,HGSVC,1KG-ONT	No	NA	NA	NA	NA	NA	NA
chr10:44765718	chr10-44765718-allele516868-103	INS	102	NA	0.012859304084720122,0.007204610951008645,0.008928571428571428,0.0009940357852882703,0.002044989775051125	0.00452134	NA	NA	NA	NA	NA	NA	NA	NA	NA	No	NA	HPRC,HGSVC,1KG-ONT	No	NA	NA	NA	NA	NA	NA
chr10:44765731	chr10-44765731-allele516880-82	INS	81	NA	0.43040847201210286,0.46253602305475505,0.4880952380952381,0.4294234592445328,0.450920245398773	0.00137205	NA	NA	NA	NA	NA	NA	NA	NA	NA	No	NA	HPRC,HGSVC	No	NA	NA	NA	NA	NA	NA
chr10:44765739	chr10-44765739-allele516881-90	INS	89	NA	0.057488653555219364,0.004322766570605188,0.000992063492063492,0.027833001988071572,0.02044989775051125	0.036457	NA	NA	NA	NA	NA	NA	NA	NA	NA	No	NA	HPRC,HGSVC	No	NA	NA	NA	NA	NA	NA
chr10:44825674	chr10-44825674-allele517444-132	INS	131	NA	0.015128593040847202,0.001440922190201729,0.005952380952380952,0.0,0.0010224948875255625	0.0144271	NA	NA	NA	NA	NA	NA	NA	NA	NA	No	NA	HPRC,HGSVC,1KG-ONT	Yes	NA	NA	NA	NA	NA	NA
chr10:44825674	chr10-44825674-allele517443-128	INS	127	NA	0.2314674735249622,0.11527377521613832,0.2648809523809524,0.12922465208747516,0.08077709611451943	0.0219735	NA	NA	NA	NA	NA	NA	NA	NA	NA	No	NA	HPRC,HGSVC,1KG-ONT	Yes	NA	NA	NA	NA	NA	NA
chr10:44841263	chr10-44841263-allele517589-1	DEL	632	NA	0.012102874432677761,0.001440922190201729,0.0,0.0009940357852882703,0.0	0.0179502	NA	NA	NA	NA	NA	NA	NA	NA	NA	No	NA	HPRC	Yes	NA	NA	NA	NA	NA	NA
chr10:44866389	chr10-44866389-allele517890-1	DEL	87	NA	0.4319213313161876,0.10086455331412104,0.27380952380952384,0.003976143141153081,0.02556237218813906	0.291833	NA	NA	NA	NA	NA	NA	NA	NA	NA	No	NA	HPRC,HGSVC,1KG-ONT	Yes	NA	NA	NA	NA	NA	NA
chr10:44871330	chr10-44871330-allele517953-1	DEL	69	NA	0.009077155824508321,0.001440922190201729,0.0,0.0,0.0	0.0143383	NA	NA	NA	NA	NA	NA	NA	NA	NA	No	NA	No	Yes	NA	NA	NA	NA	NA	NA
chr10:44886337	chr10-44886337-allele518149-83	INS	82	NA	0.0015128593040847202,0.0,0.0,0.0,0.0	0.00234988	NA	NA	NA	NA	NA	NA	NA	NA	NA	No	NA	HPRC,HGSVC,1KG-ONT	No	NA	NA	NA	NA	NA	NA
chr10:44886337	chr10-44886337-allele518147-135	INS	134	NA	0.0015128593040847202,0.0,0.0,0.0,0.0	0.00234988	NA	NA	NA	NA	NA	NA	NA	NA	NA	No	NA	HPRC	No	NA	NA	NA	NA	NA	NA
chr10:44886337	chr10-44886337-allele518151-119	INS	118	NA	0.009077155824508321,0.0,0.0,0.0,0.0	0.0164709	NA	NA	NA	NA	NA	NA	NA	NA	NA	No	NA	HPRC,HGSVC,1KG-ONT	No	NA	NA	NA	NA	NA	NA
chr10:44886337	chr10-44886337-allele518146-71	INS	70	NA	0.0022692889561270802,0.0,0.0,0.0009940357852882703,0.0	0.0019853	NA	NA	NA	NA	NA	NA	NA	NA	NA	No	NA	HPRC,HGSVC,1KG-ONT	No	NA	NA	NA	NA	NA	NA
chr10:44886337	chr10-44886337-allele518152-106	INS	105	NA	0.0007564296520423601,0.001440922190201729,0.0,0.0,0.0	NA	NA	NA	NA	NA	NA	NA	NA	NA	NA	No	NA	HPRC,HGSVC,1KG-ONT	No	NA	NA	NA	NA	NA	NA
chr10:44886337	chr10-44886337-allele518145-100	INS	99	NA	0.0007564296520423601,0.0,0.0,0.0,0.0	0.000918741	NA	NA	NA	NA	NA	NA	NA	NA	NA	No	NA	HPRC,HGSVC,1KG-ONT	No	NA	NA	NA	NA	NA	NA
chr10:44886337	chr10-44886337-allele518150-91	INS	90	NA	0.0007564296520423601,0.0,0.0,0.0,0.0	0.000918741	NA	NA	NA	NA	NA	NA	NA	NA	NA	No	NA	HPRC,HGSVC,1KG-ONT	No	NA	NA	NA	NA	NA	NA
chr10:44886379	chr10-44886379-allele518180-53	INS	52	NA	0.0022692889561270802,0.0,0.0,0.0,0.0	0.00377908	NA	NA	NA	NA	NA	NA	NA	NA	NA	No	ID=chr10_44886342_44886400;MOTIFS=CT;STRUC=(CT)n	No	No	NA	NA	NA	NA	NA	NA
chr10:44886400	chr10-44886400-allele518181-62	INS	61	NA	0.0037821482602118004,0.0,0.0,0.0,0.0	0.00663171	NA	NA	NA	NA	NA	NA	NA	NA	NA	No	ID=chr10_44886342_44886400;MOTIFS=CT;STRUC=(CT)n	No	No	NA	NA	NA	NA	NA	NA
chr10:44915324	chr10-44915324-allele518465-1	DEL	3643	NA	0.0037821482602118004,0.001440922190201729,0.0,0.0,0.0	0.00462462	NA	NA	NA	NA	NA	NA	NA	NA	NA	No	NA	No	Yes	NA	NA	NA	NA	NA	NA
chr10:44928688	chr10-44928688-allele518570-270	INS	269	NA	0.009077155824508321,0.0,0.0,0.0,0.0	0.0163014	NA	NA	NA	NA	NA	NA	NA	NA	NA	No	NA	HPRC,HGSVC,1KG-ONT	No	NA	NA	NA	NA	NA	NA
chr10:44928688	chr10-44928688-allele518568-270	INS	269	NA	0.06354009077155824,0.024495677233429394,0.00992063492063492,0.04970178926441352,0.049079754601226995	0.00998098	NA	NA	NA	NA	NA	NA	NA	NA	NA	No	NA	HPRC,HGSVC,1KG-ONT	No	NA	NA	NA	NA	NA	NA
chr10:45029163	chr10-45029163-allele519480-69	INS	68	NA	0.33055975794251136,0.11959654178674352,0.1636904761904762,0.006958250497017893,0.049079754601226995	0.212602	NA	NA	NA	NA	NA	NA	NA	NA	NA	No	NA	HPRC,HGSVC,1KG-ONT	No	NA	NA	NA	NA	NA	NA
chr10:45029163	chr10-45029163-allele519481-137	INS	136	NA	0.00680786686838124,0.005763688760806916,0.0,0.0,0.0	0.00579224	NA	NA	NA	NA	NA	NA	NA	NA	NA	No	NA	HPRC	No	NA	NA	NA	NA	NA	NA
chr10:45072733	chr10-45072733-allele519928-1	DEL	306	NA	0.0007564296520423601,0.0,0.0,0.0,0.0	0.000918741	NA	NA	NA	NA	NA	NA	NA	NA	NA	Yes	NA	HPRC	Yes	NA	NA	NA	NA	NA	NA
chr10:45088127	chr10-45088127-allele520032-1	DEL	124	NA	0.0,0.018731988472622477,0.10119047619047619,0.0,0.02556237218813906	0.0256121	NA	NA	NA	NA	NA	NA	NA	NA	NA	Yes	NA	HGSVC,1KG-ONT	Yes	NA	NA	NA	NA	NA	NA
chr10:45111732	chr10-45111732-allele520248-194	INS	193	NA	0.0007564296520423601,0.0,0.0,0.0,0.0	0.000918741	NA	NA	NA	NA	NA	NA	NA	NA	NA	Yes	NA	No	Yes	NA	NA	NA	NA	NA	NA
chr10:45196971	chr10-45196971-allele520763-1	DEL	1326	NA	0.00680786686838124,0.001440922190201729,0.0,0.0,0.0	0.0101459	NA	NA	NA	NA	NA	NA	NA	NA	NA	Yes	NA	1KG-ONT	Yes	NA	NA	NA	NA	NA	NA
chr10:45227687	chr10-45227687-allele521037-335	INS	334	NA	0.0015128593040847202,0.0,0.0,0.0,0.0	0.00234988	NA	NA	NA	NA	NA	NA	NA	NA	NA	Yes	NA	No	Yes	NA	NA	NA	NA	NA	NA
chr10:45231007	chr10-45231007-allele521058-338	INS	337	NA	0.00680786686838124,0.0,0.0,0.0,0.0	0.0123139	NA	NA	NA	NA	NA	NA	NA	NA	NA	Yes	NA	No	Yes	NA	NA	NA	NA	NA	NA
chr10:45233319	chr10-45233319-allele521077-1	DEL	2875	NA	0.12178517397881997,0.012968299711815562,0.0,0.002982107355864811,0.0	0.186183	NA	NA	NA	NA	NA	NA	NA	NA	CTCF_binding_site,enhancer	Yes	NA	HPRC,HGSVC,1KG-ONT	Yes	NA	NA	NA	NA	NA	NA
chr10:45253619	chr10-45253619-allele521292-76	INS	75	NA	0.028744326777609682,0.004322766570605188,0.008928571428571428,0.002982107355864811,0.0	0.0280606	NA	NA	NA	NA	NA	NA	NA	NA	NA	No	NA	HPRC,HGSVC,1KG-ONT	No	NA	NA	NA	NA	NA	NA
chr10:45260274	chr10-45260274-allele521395-1	DEL	50	NA	0.36459909228441756,0.027377521613832854,0.00496031746031746,0.0019880715705765406,0.017382413087934562	0.471834	NA	NA	NA	NA	NA	NA	NA	NA	NA	No	NA	1KG-ONT	No	NA	NA	NA	NA	NA	NA
chr10:45352501	chr10-45352501-allele522831-62	INS	61	NA	0.0037821482602118004,0.0,0.0,0.0,0.0	0.00663171	NA	NA	NA	NA	NA	NA	NA	NA	NA	No	NA	No	No	NA	NA	NA	NA	NA	NA
chr10:45408487	chr10-45408487-allele523512-328	INS	327	NA	0.0015128593040847202,0.0,0.0,0.0,0.002044989775051125	7.61513e-05	ALOX5(7.7684e-17, 0.933)	ALOX5(7.7684e-17, 0.933)	NA	NA	NA	NA	NA	NA	NA	No	NA	No	Yes	NA	NA	NA	NA	NA	NA
chr10:45409515	chr10-45409515-allele523533-55	INS	54	NA	0.0015128593040847202,0.0,0.0,0.0,0.0	0.00234988	ALOX5(7.7684e-17, 0.933)	ALOX5(7.7684e-17, 0.933)	NA	NA	NA	NA	NA	NA	NA	No	NA	No	No	NA	NA	NA	NA	NA	NA
chr10:45512622	chr10-45512622-allele524126-1	DEL	1114	NA	0.0113464447806354,0.0,0.0,0.0,0.0	0.0207802	MARCHF8(8.303e-11, 1.001)	NA	NA	NA	NA	NA	NA	NA	NA	No	NA	HGSVC	Yes	NA	NA	NA	NA	NA	NA
chr10:45541664	chr10-45541664-allele524316-359	INS	358	NA	0.0113464447806354,0.001440922190201729,0.0,0.0,0.0	0.0185365	MARCHF8(8.303e-11, 1.001)	NA	NA	NA	NA	NA	NA	NA	NA	No	NA	HPRC,HGSVC,1KG-ONT	Yes	NA	NA	NA	NA	NA	NA
chr10:45572068	chr10-45572068-allele524616-1	DEL	58	0.997269	0.056732223903177004,0.03170028818443804,0.05357142857142857,0.07852882703777336,0.023517382413087935	0.00022183	MARCHF8(8.303e-11, 1.001)	NA	NA	NA	NA	NA	NA	NA	NA	No	NA	HPRC,HGSVC,1KG-ONT	No	NA	Red blood cell count(MARCHF8, rs34285816, 6E-49, 0.885799299039737),Mean corpuscular hemoglobin(MARCHF8, rs71494791, 1E-201, 0.743466547749113),Mean corpuscular hemoglobin(MARCHF8, rs71494791, 2E-163, 0.743466547749113),Mean corpuscular volume(MARCHF8, rs71494791, 2E-192, 0.743466547749113),Mean corpuscular volume(MARCHF8, rs71494791, 8E-237, 0.743466547749113),Medium fluorescent percentage of reticulocytes(MARCHF8, rs71494791, 8E-32, 0.743466547749113),Octadecandienylcarnitine levels(MARCHF8, rs12764652, 3E-16, 0.991791576882492),Red blood cell side fluorescence(MARCHF8, rs35081812, 6E-18, 0.991791576882492),Reticulocyte side fluorescence(MARCHF8, rs35081812, 3E-38, 0.991791576882492),Neutrophil percentage of white cells(MARCHF8, rs71494798, 6E-10, 0.991791576882492),Mean corpuscular hemoglobin(MARCHF8, rs71494799, 9E-138, 0.7476042735257266),Acylcarnitine (18:1) levels(MARCHF8, rs71494802, 7E-9, 0.955032116812308),Immature fraction of reticulocytes(MARCHF8, rs71494802, 5E-15, 0.955032116812308),Mean corpuscular hemoglobin(MARCHF8, rs35993099, 2E-44, 0.991791576882492),Red blood cell count(MARCHF8, rs35993099, 1E-16, 0.991791576882492),Mean reticulocyte volume(MARCHF8, rs76416966, 2E-29, 0.9876927917097433),Mean spheric corpuscular volume(MARCHF8, rs76416966, 7E-18, 0.9876927917097433),Mean corpuscular volume(MARCHF8, rs34897497, 1E-52, 0.9958939780559543),Acylcarnitine (18:1) levels(MARCHF8, rs12776336, 2E-9, 0.8901443259018538),Red blood cell count(MARCHF8, rs112297763, 3E-11, 0.7071821668896282),red blood cell count (RBC, minimum, inv-norm transformed)(MARCHF8, rs12761573, 5E-15, 0.8780946896716169),Mean corpuscular hemoglobin(MARCHF8, rs34793991, 4E-10, 0.7476042735257266),Mean corpuscular volume(MARCHF8, rs34793991, 2E-8, 0.7476042735257266),Mean corpuscular volume(MARCHF8, rs34793991, 4E-11, 0.7476042735257266),Red blood cell count(MARCHF8, rs34793991, 2E-8, 0.7476042735257266)	Acidosis(8.26%, 3.79%, 2.29, [1.05;4.98], 0.043105),Acquired deformity of toe(4.59%, 1.49%, 3.18, [1.08;9.34], 0.043541),Acute on chronic diastolic heart failure(4.59%, 0.68%, 7.06, [2.01;24.79], 0.004752),Cardiomegaly(11.93%, 6.36%, 1.99, [1.04;3.82], 0.04408),Chronic disease of tonsils AND/OR adenoids(3.67%, 0.81%, 4.65, [1.29;16.77], 0.029297),Conjunctivitis(10.09%, 5.01%, 2.13, [1.05;4.31], 0.043359),Deficiency of macronutrients(4.59%, 1.22%, 3.9, [1.28;11.86], 0.024648),Embolism from thrombosis of vein of lower extremity(7.34%, 1.89%, 4.1, [1.68;10.02], 0.003916),Hemorrhoids(6.42%, 14.88%, 0.39, [0.18;0.87], 0.016506),Hyperosmolality and or hypernatremia(3.67%, 0.81%, 4.65, [1.29;16.77], 0.029297),Migraine with aura(6.42%, 2.30%, 2.92, [1.18;7.2], 0.025542),Mononeuritis(8.26%, 3.65%, 2.37, [1.09;5.19], 0.038158),Peripheral nerve disease(9.17%, 3.92%, 2.47, [1.17;5.23], 0.024232),Peripheral venous insufficiency(9.17%, 3.38%, 2.89, [1.35;6.19], 0.009133),Restless legs(3.67%, 0.95%, 3.98, [1.15;13.84], 0.041565),Spinal stenosis in cervical region(9.17%, 4.19%, 2.31, [1.1;4.85], 0.03142),Vitreous opacities(8.26%, 3.25%, 2.68, [1.21;5.93], 0.02796),Endometriosis of uterus(5.63%, 1.47%, 3.99, [1.17;13.62], 0.039605)	NA	NA	NA
chr10:45579431	chr10-45579431-allele524705-318	INS	317	0.994179	0.056732223903177004,0.03170028818443804,0.05357142857142857,0.07952286282306163,0.023517382413087935	0.000172503	MARCHF8(8.303e-11, 1.001)	NA	NA	NA	NA	NA	NA	NA	NA	No	NA	HPRC,HGSVC,1KG-ONT	Yes	NA	Red blood cell count(MARCHF8, rs34285816, 6E-49, 0.8821126039723319),Mean corpuscular hemoglobin(MARCHF8, rs71494791, 1E-201, 0.7404231453421732),Mean corpuscular hemoglobin(MARCHF8, rs71494791, 2E-163, 0.7404231453421732),Mean corpuscular volume(MARCHF8, rs71494791, 2E-192, 0.7404231453421732),Mean corpuscular volume(MARCHF8, rs71494791, 8E-237, 0.7404231453421732),Medium fluorescent percentage of reticulocytes(MARCHF8, rs71494791, 8E-32, 0.7404231453421732),Octadecandienylcarnitine levels(MARCHF8, rs12764652, 3E-16, 0.9877329867805202),Red blood cell side fluorescence(MARCHF8, rs35081812, 6E-18, 0.9877329867805202),Reticulocyte side fluorescence(MARCHF8, rs35081812, 3E-38, 0.9877329867805202),Neutrophil percentage of white cells(MARCHF8, rs71494798, 6E-10, 0.9877329867805202),Mean corpuscular hemoglobin(MARCHF8, rs71494799, 9E-138, 0.7445474756220739),Acylcarnitine (18:1) levels(MARCHF8, rs71494802, 7E-9, 0.9511258922894616),Immature fraction of reticulocytes(MARCHF8, rs71494802, 5E-15, 0.9511258922894616),Mean corpuscular hemoglobin(MARCHF8, rs35993099, 2E-44, 0.9877329867805202),Red blood cell count(MARCHF8, rs35993099, 1E-16, 0.9877329867805202),Mean reticulocyte volume(MARCHF8, rs76416966, 2E-29, 0.9836511907586537),Mean spheric corpuscular volume(MARCHF8, rs76416966, 7E-18, 0.9836511907586537),Mean corpuscular volume(MARCHF8, rs34897497, 1E-52, 0.991818383826607),Acylcarnitine (18:1) levels(MARCHF8, rs12776336, 2E-9, 0.8864965166635465),Red blood cell count(MARCHF8, rs112297763, 3E-11, 0.7040628896732936),red blood cell count (RBC, minimum, inv-norm transformed)(MARCHF8, rs12761573, 5E-15, 0.8744968406309657),Mean corpuscular hemoglobin(MARCHF8, rs34793991, 4E-10, 0.7445474756220739),Mean corpuscular volume(MARCHF8, rs34793991, 2E-8, 0.7445474756220739),Mean corpuscular volume(MARCHF8, rs34793991, 4E-11, 0.7445474756220739),Red blood cell count(MARCHF8, rs34793991, 2E-8, 0.7445474756220739)	Acute on chronic diastolic heart failure(4.35%, 0.68%, 6.62, [1.89;23.23], 0.006042),Brachial radiculitis(9.57%, 4.50%, 2.24, [1.1;4.58], 0.037844),Carpal tunnel syndrome(15.65%, 9.41%, 1.79, [1.02;3.13], 0.047236),Chronic disease of tonsils AND/OR adenoids(3.48%, 0.82%, 4.37, [1.21;15.72], 0.035083),Deficiency of macronutrients(4.35%, 1.23%, 3.66, [1.2;11.11], 0.030556),Embolism from thrombosis of vein of lower extremity(6.96%, 1.91%, 3.84, [1.57;9.37], 0.005527),Hemorrhoids(6.96%, 14.87%, 0.43, [0.2;0.9], 0.01988),Hyperosmolality and or hypernatremia(3.48%, 0.82%, 4.37, [1.21;15.72], 0.035083),Kidney stone(7.83%, 3.68%, 2.22, [1.02;4.85], 0.048164),Lumbar spondylosis(5.22%, 11.46%, 0.43, [0.18;1.0], 0.049353),Lumbosacral spondylosis without myelopathy(3.48%, 9.00%, 0.36, [0.13;1.02], 0.044866),Migraine with aura(6.09%, 2.32%, 2.73, [1.11;6.74], 0.03347),Mononeuritis(7.83%, 3.68%, 2.22, [1.02;4.85], 0.048164),Non-scarring alopecia(0.87%, 4.91%, 0.17, [0.02;1.25], 0.048413),Ocular hypertension(0.87%, 4.91%, 0.17, [0.02;1.25], 0.048413),Peripheral nerve disease(9.57%, 3.82%, 2.66, [1.29;5.51], 0.013497),Peripheral venous insufficiency(9.57%, 3.27%, 3.13, [1.49;6.57], 0.004253),Restless legs(3.48%, 0.95%, 3.74, [1.08;12.98], 0.049479),Scoliosis deformity of spine(5.22%, 1.64%, 3.31, [1.22;8.99], 0.025481),Spinal stenosis in cervical region(9.57%, 4.09%, 2.48, [1.21;5.1], 0.017795),Vitreous opacities(7.83%, 3.27%, 2.51, [1.14;5.54], 0.032802),Endometriosis of uterus(5.26%, 1.49%, 3.68, [1.08;12.53], 0.049446)	NA	NA	NA
chr10:45593148	chr10-45593148-allele524844-344	INS	343	NA	0.0453857791225416,0.004322766570605188,0.0,0.0009940357852882703,0.0	0.0737849	MARCHF8(8.303e-11, 1.001)	NA	NA	NA	NA	NA	NA	NA	enhancer	No	NA	HPRC,HGSVC,1KG-ONT	No	NA	NA	NA	NA	NA	NA
chr10:45625577	chr10-45625577-allele525137-331	INS	330	NA	0.0,0.020172910662824207,0.057539682539682536,0.0,0.011247443762781187	0.0148528	NA	NA	NA	NA	NA	NA	NA	NA	NA	No	NA	HPRC,HGSVC,1KG-ONT	Yes	NA	NA	NA	NA	NA	NA
chr10:45736157	chr10-45736157-allele526937-142	INS	141	NA	0.0037821482602118004,0.0,0.0,0.0019880715705765406,0.0	0.00309352	WASHC2C(6.0236e-14, 0.759)	NA	NA	NA	NA	NA	NA	NA	NA	Yes	NA	No	No	NA	NA	NA	NA	NA	NA
chr10:45749836	chr10-45749836-allele527112-51	INS	50	NA	0.0007564296520423601,0.0,0.0,0.0,0.0	0.000918741	WASHC2C(6.0236e-14, 0.759)	NA	NA	NA	NA	NA	NA	NA	NA	Yes	NA	No	No	NA	NA	NA	NA	NA	NA
chr10:45756623	chr10-45756623-allele527237-323	INS	322	NA	0.0030257186081694403,0.0,0.026785714285714284,0.0,0.0	0.000790939	WASHC2C(6.0236e-14, 0.759)	NA	NA	NA	NA	NA	NA	NA	NA	Yes	NA	1KG-ONT	No	NA	NA	NA	NA	NA	NA
chr10:45784243	chr10-45784243-allele527550-1	DEL	67	NA	0.16565809379727686,0.1844380403458213,0.5257936507936508,0.23260437375745527,0.37423312883435583	0.0704029	WASHC2C(6.0236e-14, 0.759)	NA	NA	NA	NA	NA	NA	NA	NA	Yes	NA	HPRC,HGSVC,1KG-ONT	No	NA	NA	NA	NA	NA	NA
chr10:45789812	chr10-45789812-allele527617-1	DEL	68	NA	0.048411497730711045,0.011527377521613832,0.0,0.0009940357852882703,0.0	0.0699298	WASHC2C(6.0236e-14, 0.759)	NA	NA	NA	NA	NA	NA	NA	NA	Yes	NA	HPRC,HGSVC,1KG-ONT	Yes	NA	NA	NA	NA	NA	NA
chr10:45794649	chr10-45794649-allele527725-1	DEL	135	NA	0.0416036308623298,0.004322766570605188,0.0,0.0,0.0	0.0690779	NA	NA	NA	NA	NA	NA	NA	NA	NA	Yes	NA	HPRC,1KG-ONT	Yes	NA	NA	NA	NA	NA	NA
chr10:45838560	chr10-45838560-allele528436-328	INS	327	NA	0.0007564296520423601,0.0,0.007936507936507936,0.0019880715705765406,0.00408997955010225	0.000830032	AGAP4(0.19089, 0.761)	NA	NA	NA	NA	NA	NA	NA	NA	Yes	NA	HPRC,1KG-ONT	No	NA	NA	NA	NA	NA	NA
chr10:45858469	chr10-45858469-allele528795-1	DEL	92	NA	0.0,0.0,0.0,0.0,0.007157464212678937	0.000631316	NA	NA	NA	NA	NA	NA	NA	NA	NA	Yes	NA	No	No	NA	NA	NA	NA	NA	NA
chr10:45870359	chr10-45870359-allele528947-5478	INS	5477	NA	0.0,0.001440922190201729,0.010912698412698412,0.0,0.0	0.00161686	NA	NA	NA	NA	NA	NA	NA	NA	NA	Yes	NA	HPRC,HGSVC	No	NA	NA	NA	NA	NA	NA
chr10:45870397	chr10-45870397-allele528949-1	DEL	147	0.929761	0.5393343419062028,0.39337175792507206,0.5376984126984127,0.5646123260437376,0.7484662576687117	0.0018605	NA	NA	NA	NA	NA	NA	NA	NA	NA	Yes	NA	HPRC,HGSVC,1KG-ONT	Yes	ENSG00000188234.14(0.004967053305222619),ENSG00000230869.1(1.2387047257046677e-06),ENSG00000264204.2(3.3347474190115418e-12),ENSG00000265354.4(0.0005382231935637125),ENSG00000279058.2(6.070251299167698e-35)	NA	NA	NA	NA	NA
chr10:45881601	chr10-45881601-allele529056-1	DEL	84	NA	0.007564296520423601,0.001440922190201729,0.0,0.0,0.0	0.0115415	NA	NA	NA	NA	NA	NA	NA	NA	NA	Yes	NA	HGSVC	Yes	NA	NA	NA	NA	NA	NA
chr10:45909491	chr10-45909491-allele529243-301	INS	300	NA	0.03177004538577912,0.0,0.002976190476190476,0.0009940357852882703,0.009202453987730062	0.0354155	NA	NA	NA	NA	NA	NA	NA	NA	NA	Yes	NA	HPRC,HGSVC,1KG-ONT	Yes	NA	NA	NA	NA	NA	NA
chr10:45994043	chr10-45994043-allele529639-2650	INS	2649	NA	0.012859304084720122,0.008645533141210375,0.016865079365079364,0.0,0.013292433537832311	NA	TIMM23(0.014778, 0.799)	NA	NA	NA	NA	NA	NA	NA	NA	Yes	NA	HPRC,HGSVC	No	NA	NA	NA	NA	NA	NA
chr10:46037591	chr10-46037591-allele530024-338	INS	337	NA	0.0045385779122541605,0.0,0.0,0.0,0.0	0.00805514	MSMB(0.0039835, 1.597)	MSMB(0.0039835, 1.597)	NA	NA	NA	NA	NA	NA	NA	No	NA	No	Yes	NA	NA	NA	NA	NA	NA
chr10:46077602	chr10-46077602-allele530473-1	DEL	1499	NA	0.14901664145234494,0.03025936599423631,0.01488095238095238,0.0019880715705765406,0.0010224948875255625	0.188382	NA	NA	NA	NA	NA	NA	NA	NA	enhancer	No	NA	HPRC,HGSVC,1KG-ONT	Yes	NA	NA	NA	NA	NA	NA
chr10:46085544	chr10-46085544-allele530560-969	INS	968	NA	0.0,0.02881844380403458,0.015873015873015872,0.02186878727634195,0.007157464212678937	0.0115499	NA	NA	NA	NA	NA	NA	NA	NA	NA	No	NA	No	Yes	NA	NA	NA	NA	NA	NA
chr10:46086469	chr10-46086469-allele530569-970	INS	969	NA	0.0015128593040847202,0.02881844380403458,0.015873015873015872,0.02385685884691849,0.010224948875255624	0.0101958	NA	NA	NA	NA	NA	NA	NA	NA	NA	No	NA	HPRC,HGSVC,1KG-ONT	No	NA	NA	NA	NA	NA	NA
chr10:46118402	chr10-46118402-allele531136-1	DEL	325	NA	0.0045385779122541605,0.03025936599423631,0.007936507936507936,0.014910536779324055,0.00408997955010225	0.00282247	NA	NA	NA	NA	NA	NA	NA	NA	NA	Yes	NA	HPRC,HGSVC,1KG-ONT	No	NA	NA	NA	NA	NA	NA
chr10:46135926	chr10-46135926-allele531532-1	DEL	110	NA	0.00529500756429652,0.0,0.0,0.0019880715705765406,0.0	0.00576273	NA	NA	NA	NA	NA	NA	NA	NA	NA	Yes	NA	HGSVC,1KG-ONT	No	NA	NA	NA	NA	NA	NA
chr10:46135934	chr10-46135934-allele531533-1	DEL	68	NA	0.0007564296520423601,0.0,0.0,0.0,0.0	0.000918741	NA	NA	NA	NA	NA	NA	NA	NA	NA	Yes	NA	No	No	NA	NA	NA	NA	NA	NA
chr10:46135954	chr10-46135954-allele531542-61	INS	60	NA	0.0007564296520423601,0.0,0.0,0.0,0.002044989775051125	NA	NA	NA	NA	NA	NA	NA	NA	NA	NA	Yes	NA	HPRC,HGSVC,1KG-ONT	Yes	NA	NA	NA	NA	NA	NA
chr10:46135956	chr10-46135956-allele531545-65	INS	64	NA	0.0226928895612708,0.005763688760806916,0.0,0.0,0.0	0.0333901	NA	NA	NA	NA	NA	NA	NA	NA	NA	Yes	NA	HPRC,HGSVC,1KG-ONT	Yes	NA	NA	NA	NA	NA	NA
chr10:46135956	chr10-46135956-allele531546-57	INS	56	NA	0.0007564296520423601,0.0,0.002976190476190476,0.0,0.0	NA	NA	NA	NA	NA	NA	NA	NA	NA	NA	Yes	NA	HPRC,HGSVC,1KG-ONT	Yes	NA	NA	NA	NA	NA	NA
chr10:46135963	chr10-46135963-allele531554-195	INS	194	NA	0.0,0.0,0.0,0.0,0.002044989775051125	NA	NA	NA	NA	NA	NA	NA	NA	NA	NA	Yes	NA	1KG-ONT	Yes	NA	NA	NA	NA	NA	NA
chr10:46135996	chr10-46135996-allele531603-69	INS	68	NA	0.0037821482602118004,0.0,0.0,0.0,0.012269938650306749	NA	NA	NA	NA	NA	NA	NA	NA	NA	NA	Yes	NA	HPRC,HGSVC,1KG-ONT	Yes	NA	NA	NA	NA	NA	NA
chr10:46135996	chr10-46135996-allele531602-65	INS	64	NA	0.006051437216338881,0.001440922190201729,0.0,0.0009940357852882703,0.0	0.00707186	NA	NA	NA	NA	NA	NA	NA	NA	NA	Yes	NA	HPRC,HGSVC,1KG-ONT	Yes	NA	NA	NA	NA	NA	NA
chr10:46135997	chr10-46135997-allele531614-100	INS	99	NA	0.0,0.0,0.012896825396825396,0.0,0.0	0.00157083	NA	NA	NA	NA	NA	NA	NA	NA	NA	Yes	NA	No	Yes	NA	NA	NA	NA	NA	NA
chr10:46136018	chr10-46136018-allele531632-69	INS	68	NA	0.0037821482602118004,0.0,0.0,0.0,0.0	0.00642696	NA	NA	NA	NA	NA	NA	NA	NA	NA	Yes	NA	HPRC,HGSVC,1KG-ONT	Yes	NA	NA	NA	NA	NA	NA
chr10:46136019	chr10-46136019-allele531635-73	INS	72	NA	0.0007564296520423601,0.0,0.0,0.0,0.0	0.000918741	NA	NA	NA	NA	NA	NA	NA	NA	NA	Yes	NA	HPRC,HGSVC,1KG-ONT	Yes	NA	NA	NA	NA	NA	NA
chr10:46144507	chr10-46144507-allele531809-336	INS	335	NA	0.006051437216338881,0.001440922190201729,0.0,0.0,0.0	0.00875367	NA	NA	NA	NA	NA	NA	NA	NA	NA	Yes	NA	HPRC,HGSVC	No	NA	NA	NA	NA	NA	NA
chr10:46162636	chr10-46162636-allele532082-1	DEL	195	NA	0.02118003025718608,0.011527377521613832,0.017857142857142856,0.016898608349900597,0.005112474437627812	0.00167765	NA	NA	NA	NA	NA	NA	NA	NA	NA	Yes	NA	No	No	NA	NA	NA	NA	NA	NA
chr10:46162672	chr10-46162672-allele532084-132	INS	131	NA	0.0037821482602118004,0.02881844380403458,0.011904761904761904,0.010934393638170975,0.009202453987730062	0.00420096	NA	NA	NA	NA	NA	NA	NA	NA	NA	Yes	NA	No	No	NA	NA	NA	NA	NA	NA
chr10:46162685	chr10-46162685-allele532092-1	DEL	93	NA	0.0,0.0,0.000992063492063492,0.0,0.0	NA	NA	NA	NA	NA	NA	NA	NA	NA	NA	Yes	NA	HPRC,HGSVC	No	NA	NA	NA	NA	NA	NA
chr10:46162685	chr10-46162685-allele532091-1	DEL	61	NA	0.35098335854765506,0.1628242074927954,0.21626984126984128,0.16600397614314116,0.30368098159509205	0.0467741	NA	NA	NA	NA	NA	NA	NA	NA	NA	Yes	NA	HPRC,HGSVC,1KG-ONT	No	NA	NA	NA	NA	NA	NA
chr10:46162776	chr10-46162776-allele532097-1	DEL	65	NA	0.006051437216338881,0.05043227665706052,0.022817460317460316,0.016898608349900597,0.05112474437627812	0.0143329	NA	NA	NA	NA	NA	NA	NA	NA	NA	Yes	NA	HPRC,HGSVC,1KG-ONT	No	NA	NA	NA	NA	NA	NA
chr10:46162800	chr10-46162800-allele532098-97	INS	96	NA	0.0,0.0,0.001984126984126984,0.0009940357852882703,0.0	3.94758e-05	NA	NA	NA	NA	NA	NA	NA	NA	NA	Yes	NA	No	No	NA	NA	NA	NA	NA	NA
chr10:46213495	chr10-46213495-allele532562-115	INS	114	NA	0.009077155824508321,0.004322766570605188,0.013888888888888888,0.013916500994035786,0.02044989775051125	0.000321467	NA	NA	NA	NA	NA	NA	NA	NA	NA	Yes	NA	HPRC,HGSVC,1KG-ONT	No	NA	NA	NA	NA	NA	NA
chr10:46213495	chr10-46213495-allele532571-119	INS	118	NA	0.0,0.001440922190201729,0.0,0.0019880715705765406,0.0	NA	NA	NA	NA	NA	NA	NA	NA	NA	NA	Yes	NA	HPRC,HGSVC,1KG-ONT	No	NA	NA	NA	NA	NA	NA
chr10:46213495	chr10-46213495-allele532563-85	INS	84	NA	0.0007564296520423601,0.0,0.0,0.0,0.0	0.000918741	NA	NA	NA	NA	NA	NA	NA	NA	NA	Yes	NA	HPRC,HGSVC,1KG-ONT	No	NA	NA	NA	NA	NA	NA
chr10:46213495	chr10-46213495-allele532564-119	INS	118	NA	0.04387291981845688,0.004322766570605188,0.0,0.0,0.0	0.0730844	NA	NA	NA	NA	NA	NA	NA	NA	NA	Yes	NA	HPRC,HGSVC,1KG-ONT	No	NA	NA	NA	NA	NA	NA
chr10:46213495	chr10-46213495-allele532575-119	INS	118	NA	0.0007564296520423601,0.0,0.0,0.0,0.0	0.000918741	NA	NA	NA	NA	NA	NA	NA	NA	NA	Yes	NA	HPRC,HGSVC,1KG-ONT	No	NA	NA	NA	NA	NA	NA
chr10:46213495	chr10-46213495-allele532560-117	INS	116	NA	0.13842662632375188,0.05187319884726225,0.07837301587301587,0.02286282306163022,0.03783231083844581	0.059535	NA	NA	NA	NA	NA	NA	NA	NA	NA	Yes	NA	HPRC,HGSVC,1KG-ONT	No	NA	NA	NA	NA	NA	NA
chr10:46213495	chr10-46213495-allele532568-121	INS	120	NA	0.00529500756429652,0.0,0.0,0.0,0.0	0.0093307	NA	NA	NA	NA	NA	NA	NA	NA	NA	Yes	NA	HPRC,HGSVC,1KG-ONT	No	NA	NA	NA	NA	NA	NA
chr10:46213495	chr10-46213495-allele532566-113	INS	112	NA	0.0,0.001440922190201729,0.00992063492063492,0.002982107355864811,0.0	0.00192551	NA	NA	NA	NA	NA	NA	NA	NA	NA	Yes	NA	HPRC,HGSVC,1KG-ONT	No	NA	NA	NA	NA	NA	NA
chr10:46213495	chr10-46213495-allele532561-79	INS	78	NA	0.012859304084720122,0.0,0.0,0.0,0.0	0.0235872	NA	NA	NA	NA	NA	NA	NA	NA	NA	Yes	NA	HPRC,HGSVC	No	NA	NA	NA	NA	NA	NA
chr10:46213511	chr10-46213511-allele532577-87	INS	86	NA	0.012102874432677761,0.001440922190201729,0.0,0.0,0.0	0.0198158	NA	NA	NA	NA	NA	NA	NA	NA	NA	Yes	NA	HPRC,HGSVC,1KG-ONT	No	NA	NA	NA	NA	NA	NA
chr10:46213513	chr10-46213513-allele532590-119	INS	118	NA	0.0007564296520423601,0.0,0.0,0.0,0.0	0.000918741	NA	NA	NA	NA	NA	NA	NA	NA	NA	Yes	NA	HPRC,HGSVC,1KG-ONT	No	NA	NA	NA	NA	NA	NA
chr10:46213525	chr10-46213525-allele532594-109	INS	108	NA	0.0,0.001440922190201729,0.013888888888888888,0.0009940357852882703,0.0010224948875255625	0.00262774	NA	NA	NA	NA	NA	NA	NA	NA	NA	Yes	NA	HPRC,HGSVC,1KG-ONT	No	NA	NA	NA	NA	NA	NA
chr10:46218540	chr10-46218540-allele532664-457	INS	456	NA	0.0007564296520423601,0.0,0.0,0.007952286282306162,0.00408997955010225	0.000693256	NA	NA	NA	NA	NA	NA	NA	NA	NA	Yes	NA	HPRC,HGSVC,1KG-ONT	No	NA	NA	NA	NA	NA	NA
chr10:46218601	chr10-46218601-allele532667-1	DEL	57	NA	0.00832072617246596,0.0,0.03373015873015873,0.0009940357852882703,0.011247443762781187	9.62387e-05	NA	NA	NA	NA	NA	NA	NA	NA	NA	No	NA	HPRC,HGSVC,1KG-ONT	No	NA	NA	NA	NA	NA	NA
chr10:46218621	chr10-46218621-allele532671-1	DEL	76	NA	0.0015128593040847202,0.001440922190201729,0.0,0.0,0.0	0.00077342	NA	NA	NA	NA	NA	NA	NA	NA	NA	No	NA	HPRC,HGSVC,1KG-ONT	No	NA	NA	NA	NA	NA	NA
chr10:46218621	chr10-46218621-allele532672-1	DEL	209	NA	0.00832072617246596,0.001440922190201729,0.0,0.0,0.0	0.0129393	NA	NA	NA	NA	NA	NA	NA	NA	NA	No	NA	HPRC,HGSVC,1KG-ONT	No	NA	NA	NA	NA	NA	NA
chr10:46218635	chr10-46218635-allele532674-1	DEL	266	NA	0.01588502269288956,0.004322766570605188,0.0,0.009940357852882704,0.0	0.0106848	NA	NA	NA	NA	NA	NA	NA	NA	NA	Yes	NA	HPRC,HGSVC,1KG-ONT	No	NA	NA	NA	NA	NA	NA
chr10:46218635	chr10-46218635-allele532675-1	DEL	285	NA	0.12405446293494705,0.025936599423631124,0.003968253968253968,0.006958250497017893,0.0010224948875255625	0.162054	NA	NA	NA	NA	NA	NA	NA	NA	NA	Yes	NA	HPRC,HGSVC,1KG-ONT	No	NA	NA	NA	NA	NA	NA
chr10:46218658	chr10-46218658-allele532677-1	DEL	304	NA	0.0015128593040847202,0.001440922190201729,0.0,0.0019880715705765406,0.0	NA	NA	NA	NA	NA	NA	NA	NA	NA	NA	Yes	NA	HPRC,HGSVC,1KG-ONT	No	NA	NA	NA	NA	NA	NA
chr10:46218677	chr10-46218677-allele532681-1	DEL	247	NA	0.094553706505295,0.23198847262247838,0.21825396825396826,0.17594433399602386,0.0869120654396728	0.0236489	NA	NA	NA	NA	NA	NA	NA	NA	NA	Yes	NA	HPRC,HGSVC,1KG-ONT	No	NA	NA	NA	NA	NA	NA
chr10:46218677	chr10-46218677-allele532680-1	DEL	228	NA	0.018154311649016642,0.020172910662824207,0.008928571428571428,0.005964214711729622,0.0010224948875255625	0.00410696	NA	NA	NA	NA	NA	NA	NA	NA	NA	Yes	NA	HPRC,HGSVC,1KG-ONT	No	NA	NA	NA	NA	NA	NA
chr10:46218678	chr10-46218678-allele532683-1	DEL	152	NA	0.0045385779122541605,0.0,0.03373015873015873,0.003976143141153081,0.011247443762781187	0.00286421	NA	NA	NA	NA	NA	NA	NA	NA	NA	No	NA	HPRC,HGSVC,1KG-ONT	No	NA	NA	NA	NA	NA	NA
chr10:46218681	chr10-46218681-allele532685-1	DEL	323	NA	0.0030257186081694403,0.002881844380403458,0.0,0.0009940357852882703,0.0010224948875255625	0.000667154	NA	NA	NA	NA	NA	NA	NA	NA	NA	Yes	NA	HPRC,HGSVC,1KG-ONT	No	NA	NA	NA	NA	NA	NA
chr10:46218681	chr10-46218681-allele532686-1	DEL	361	NA	0.0015128593040847202,0.025936599423631124,0.011904761904761904,0.007952286282306162,0.006134969325153374	0.00544356	NA	NA	NA	NA	NA	NA	NA	NA	NA	Yes	NA	HPRC,HGSVC,1KG-ONT	No	NA	NA	NA	NA	NA	NA
chr10:46218711	chr10-46218711-allele532690-191	INS	190	NA	0.0,0.002881844380403458,0.000992063492063492,0.003976143141153081,0.0	0.000778337	NA	NA	NA	NA	NA	NA	NA	NA	NA	Yes	NA	HPRC,HGSVC,1KG-ONT	No	NA	NA	NA	NA	NA	NA
chr10:46218711	chr10-46218711-allele532691-210	INS	209	NA	0.12481089258698941,0.18011527377521613,0.1597222222222222,0.26043737574552683,0.3721881390593047	0.0428289	NA	NA	NA	NA	NA	NA	NA	NA	NA	Yes	NA	HPRC,HGSVC,1KG-ONT	No	NA	NA	NA	NA	NA	NA
chr10:46218711	chr10-46218711-allele532694-210	INS	209	NA	0.0,0.0,0.0,0.0009940357852882703,0.006134969325153374	0.000778337	NA	NA	NA	NA	NA	NA	NA	NA	NA	Yes	NA	HPRC,HGSVC,1KG-ONT	No	NA	NA	NA	NA	NA	NA
chr10:46218730	chr10-46218730-allele532700-1	DEL	190	NA	0.018910741301059002,0.001440922190201729,0.0,0.0,0.0	0.032395	NA	NA	NA	NA	NA	NA	NA	NA	NA	Yes	NA	HPRC,HGSVC	No	NA	NA	NA	NA	NA	NA
chr10:46218771	chr10-46218771-allele532705-1	DEL	95	NA	0.0,0.0,0.007936507936507936,0.0,0.0	0.000963133	NA	NA	NA	NA	NA	NA	NA	NA	NA	Yes	NA	HPRC,HGSVC,1KG-ONT	No	NA	NA	NA	NA	NA	NA
chr10:46218791	chr10-46218791-allele532707-362	INS	361	NA	0.00832072617246596,0.001440922190201729,0.0,0.0,0.0	0.0128543	NA	NA	NA	NA	NA	NA	NA	NA	NA	Yes	NA	HPRC,HGSVC,1KG-ONT	No	NA	NA	NA	NA	NA	NA
chr10:46218886	chr10-46218886-allele532727-552	INS	551	NA	0.0015128593040847202,0.0,0.0,0.0,0.0	0.00234988	NA	NA	NA	NA	NA	NA	NA	NA	NA	Yes	NA	HPRC,HGSVC,1KG-ONT	No	NA	NA	NA	NA	NA	NA
chr10:46218886	chr10-46218886-allele532725-229	INS	228	NA	0.0007564296520423601,0.0,0.0,0.0,0.0	0.000918741	NA	NA	NA	NA	NA	NA	NA	NA	NA	Yes	NA	HPRC,HGSVC,1KG-ONT	No	NA	NA	NA	NA	NA	NA
chr10:46218886	chr10-46218886-allele532722-58	INS	57	NA	0.049167927382753406,0.004322766570605188,0.007936507936507936,0.0,0.0	0.0678715	NA	NA	NA	NA	NA	NA	NA	NA	NA	Yes	NA	HPRC,HGSVC	No	NA	NA	NA	NA	NA	NA
chr10:46218886	chr10-46218886-allele532724-191	INS	190	NA	0.006051437216338881,0.0,0.03373015873015873,0.0019880715705765406,0.013292433537832311	0.00167498	NA	NA	NA	NA	NA	NA	NA	NA	NA	Yes	NA	HPRC,HGSVC,1KG-ONT	No	NA	NA	NA	NA	NA	NA
chr10:46218886	chr10-46218886-allele532732-400	INS	399	NA	0.018154311649016642,0.002881844380403458,0.0,0.0009940357852882703,0.0	0.027076	NA	NA	NA	NA	NA	NA	NA	NA	NA	Yes	NA	HPRC,HGSVC,1KG-ONT	No	NA	NA	NA	NA	NA	NA
chr10:46218886	chr10-46218886-allele532726-248	INS	247	NA	0.0113464447806354,0.0,0.0,0.0,0.0	0.0207802	NA	NA	NA	NA	NA	NA	NA	NA	NA	Yes	NA	HPRC,HGSVC,1KG-ONT	No	NA	NA	NA	NA	NA	NA
chr10:46218886	chr10-46218886-allele532736-248	INS	247	NA	0.0022692889561270802,0.001440922190201729,0.0,0.0,0.0	0.0019853	NA	NA	NA	NA	NA	NA	NA	NA	NA	Yes	NA	HPRC,HGSVC,1KG-ONT	No	NA	NA	NA	NA	NA	NA
chr10:46218886	chr10-46218886-allele532730-438	INS	437	NA	0.0007564296520423601,0.0,0.0,0.0,0.0	0.000918741	NA	NA	NA	NA	NA	NA	NA	NA	NA	Yes	NA	HPRC,HGSVC,1KG-ONT	No	NA	NA	NA	NA	NA	NA
chr10:46218886	chr10-46218886-allele532729-400	INS	399	NA	0.12329803328290469,0.010086455331412104,0.000992063492063492,0.0009940357852882703,0.0	0.193662	NA	NA	NA	NA	NA	NA	NA	NA	NA	Yes	NA	HPRC,HGSVC,1KG-ONT	No	NA	NA	NA	NA	NA	NA
chr10:46218886	chr10-46218886-allele532723-96	INS	95	NA	0.007564296520423601,0.0,0.0,0.0,0.0	0.0136279	NA	NA	NA	NA	NA	NA	NA	NA	NA	Yes	NA	HPRC,HGSVC,1KG-ONT	No	NA	NA	NA	NA	NA	NA
chr10:46218887	chr10-46218887-allele532740-267	INS	266	NA	0.0015128593040847202,0.0,0.0,0.0,0.0	0.00234988	NA	NA	NA	NA	NA	NA	NA	NA	NA	Yes	NA	HPRC,HGSVC,1KG-ONT	No	NA	NA	NA	NA	NA	NA
chr10:46218901	chr10-46218901-allele532742-172	INS	171	NA	0.059001512859304085,0.004322766570605188,0.0,0.0019880715705765406,0.0	0.095483	NA	NA	NA	NA	NA	NA	NA	NA	NA	Yes	NA	HPRC,HGSVC,1KG-ONT	No	NA	NA	NA	NA	NA	NA
chr10:46218901	chr10-46218901-allele532743-77	INS	76	NA	0.0,0.0,0.011904761904761904,0.0019880715705765406,0.0	0.00207258	NA	NA	NA	NA	NA	NA	NA	NA	NA	Yes	NA	HPRC,HGSVC	No	NA	NA	NA	NA	NA	NA
chr10:46218905	chr10-46218905-allele532747-305	INS	304	NA	0.0045385779122541605,0.0,0.0,0.0,0.0	0.00771423	NA	NA	NA	NA	NA	NA	NA	NA	NA	Yes	NA	HPRC,HGSVC,1KG-ONT	No	NA	NA	NA	NA	NA	NA
chr10:46218924	chr10-46218924-allele532754-248	INS	247	NA	0.0,0.0,0.000992063492063492,0.0,0.0	NA	NA	NA	NA	NA	NA	NA	NA	NA	NA	Yes	NA	HPRC,HGSVC,1KG-ONT	No	NA	NA	NA	NA	NA	NA
chr10:46218924	chr10-46218924-allele532752-286	INS	285	NA	0.0007564296520423601,0.0,0.0,0.0,0.0	0.000918741	NA	NA	NA	NA	NA	NA	NA	NA	NA	Yes	NA	HPRC,HGSVC,1KG-ONT	No	NA	NA	NA	NA	NA	NA
chr10:46218937	chr10-46218937-allele532755-213	INS	212	NA	0.00529500756429652,0.004322766570605188,0.0,0.0,0.0010224948875255625	0.00352335	NA	NA	NA	NA	NA	NA	NA	NA	NA	Yes	NA	HPRC,HGSVC,1KG-ONT	No	NA	NA	NA	NA	NA	NA
chr10:46218962	chr10-46218962-allele532759-400	INS	399	NA	0.012102874432677761,0.002881844380403458,0.0,0.0,0.0	0.0178937	NA	NA	NA	NA	NA	NA	NA	NA	NA	Yes	NA	HPRC,HGSVC,1KG-ONT	No	NA	NA	NA	NA	NA	NA
chr10:46218981	chr10-46218981-allele532762-115	INS	114	NA	0.0007564296520423601,0.001440922190201729,0.0,0.0,0.0010224948875255625	NA	NA	NA	NA	NA	NA	NA	NA	NA	NA	Yes	NA	HPRC,HGSVC,1KG-ONT	No	NA	NA	NA	NA	NA	NA
chr10:46218985	chr10-46218985-allele532764-1	DEL	57	NA	0.0113464447806354,0.0,0.0,0.0009940357852882703,0.0	0.0184731	NA	NA	NA	NA	NA	NA	NA	NA	NA	Yes	NA	HPRC,HGSVC,1KG-ONT	No	NA	NA	NA	NA	NA	NA
chr10:46244453	chr10-46244453-allele533017-344	INS	343	NA	0.006051437216338881,0.0,0.0,0.0,0.0	0.0107687	NA	NA	NA	NA	NA	NA	NA	NA	NA	No	NA	1KG-ONT	Yes	NA	NA	NA	NA	NA	NA
chr10:46271375	chr10-46271375-allele533508-1	DEL	459	NA	0.12102874432677761,0.22910662824207492,0.012896825396825396,0.1540755467196819,0.06441717791411043	0.000618945	NA	NA	NA	NA	NA	NA	NA	NA	NA	Yes	NA	HPRC,HGSVC,1KG-ONT	No	NA	NA	NA	NA	NA	NA
chr10:46271375	chr10-46271375-allele533507-1	DEL	342	NA	0.0015128593040847202,0.0,0.0,0.0,0.0	0.00234988	NA	NA	NA	NA	NA	NA	NA	NA	NA	Yes	NA	HPRC,HGSVC,1KG-ONT	No	NA	NA	NA	NA	NA	NA
chr10:46271375	chr10-46271375-allele533506-1	DEL	294	NA	0.0045385779122541605,0.0,0.0,0.0,0.0	0.00805514	NA	NA	NA	NA	NA	NA	NA	NA	NA	Yes	NA	HPRC,HGSVC,1KG-ONT	No	NA	NA	NA	NA	NA	NA
chr10:46271393	chr10-46271393-allele533513-1	DEL	490	NA	0.3751891074130106,0.3472622478386167,0.17857142857142858,0.35685884691848907,0.3486707566462168	0.0108952	NA	NA	NA	NA	NA	NA	NA	NA	NA	Yes	NA	HPRC,HGSVC,1KG-ONT	No	NA	NA	NA	NA	NA	NA
chr10:46271399	chr10-46271399-allele533516-1	DEL	276	NA	0.0007564296520423601,0.001440922190201729,0.0,0.0,0.0	NA	NA	NA	NA	NA	NA	NA	NA	NA	NA	Yes	NA	HPRC,HGSVC,1KG-ONT	No	NA	NA	NA	NA	NA	NA
chr10:46271439	chr10-46271439-allele533526-1	DEL	362	NA	0.007564296520423601,0.053314121037463975,0.14484126984126985,0.009940357852882704,0.03783231083844581	0.0317663	NA	NA	NA	NA	NA	NA	NA	NA	NA	Yes	NA	HPRC,HGSVC,1KG-ONT	No	NA	NA	NA	NA	NA	NA
chr10:46271439	chr10-46271439-allele533527-1	DEL	392	NA	0.09379727685325265,0.053314121037463975,0.07142857142857142,0.073558648111332,0.10122699386503067	0.00150665	NA	NA	NA	NA	NA	NA	NA	NA	NA	Yes	NA	HPRC,HGSVC,1KG-ONT	No	NA	NA	NA	NA	NA	NA
chr10:46271506	chr10-46271506-allele533530-1	DEL	417	NA	0.10968229954614221,0.17435158501440923,0.4623015873015873,0.18290258449304175,0.2822085889570552	0.0792631	NA	NA	NA	NA	NA	NA	NA	NA	NA	Yes	NA	HPRC,HGSVC,1KG-ONT	No	NA	NA	NA	NA	NA	NA
chr10:46271585	chr10-46271585-allele533531-1	DEL	322	NA	0.0022692889561270802,0.0,0.0,0.0,0.0010224948875255625	0.0019853	NA	NA	NA	NA	NA	NA	NA	NA	NA	Yes	NA	HPRC,HGSVC,1KG-ONT	No	NA	NA	NA	NA	NA	NA
chr10:46271699	chr10-46271699-allele533535-1	DEL	208	NA	0.0,0.0,0.007936507936507936,0.0,0.0	0.000963133	NA	NA	NA	NA	NA	NA	NA	NA	NA	Yes	NA	HPRC,HGSVC,1KG-ONT	No	NA	NA	NA	NA	NA	NA
chr10:46271747	chr10-46271747-allele533537-1	DEL	160	NA	0.0030257186081694403,0.0,0.0,0.0,0.0	0.00520636	NA	NA	NA	NA	NA	NA	NA	NA	NA	Yes	NA	HGSVC	No	NA	NA	NA	NA	NA	NA
chr10:46271765	chr10-46271765-allele533538-1	DEL	130	NA	0.0007564296520423601,0.001440922190201729,0.0,0.0019880715705765406,0.003067484662576687	NA	NA	NA	NA	NA	NA	NA	NA	NA	NA	Yes	NA	No	No	NA	NA	NA	NA	NA	NA
chr10:46283271	chr10-46283271-allele533742-5691	INS	5690	NA	0.9478063540090772,0.7665706051873199,0.4305555555555556,0.7504970178926441,0.6533742331288344	0.205304	NA	NA	NA	NA	NA	NA	NA	NA	enhancer	Yes	NA	HPRC,HGSVC,1KG-ONT	No	NA	NA	NA	NA	NA	NA
chr10:46295475	chr10-46295475-allele533990-1	DEL	108	NA	0.0,0.0,0.0,0.0009940357852882703,0.0	NA	NA	NA	NA	NA	NA	NA	NA	NA	NA	Yes	NA	HPRC,HGSVC,1KG-ONT	No	NA	NA	NA	NA	NA	NA
chr10:46295500	chr10-46295500-allele533992-1	DEL	93	NA	0.2700453857791225,0.4322766570605187,0.15873015873015872,0.415506958250497,0.34049079754601225	0.007335	NA	NA	NA	NA	NA	NA	NA	NA	NA	Yes	NA	HPRC,HGSVC,1KG-ONT	No	NA	NA	NA	NA	NA	NA
chr10:46295506	chr10-46295506-allele533993-1	DEL	87	NA	0.012859304084720122,0.001440922190201729,0.010912698412698412,0.011928429423459244,0.012269938650306749	NA	NA	NA	NA	NA	NA	NA	NA	NA	NA	Yes	NA	HPRC,HGSVC,1KG-ONT	No	NA	NA	NA	NA	NA	NA
chr10:46337677	chr10-46337677-allele534603-1	DEL	1676	NA	0.12481089258698941,0.020172910662824207,0.0,0.0009940357852882703,0.0010224948875255625	0.184318	NA	NA	NA	NA	NA	NA	NA	NA	NA	Yes	NA	HPRC,HGSVC	No	NA	NA	NA	NA	NA	NA
chr10:46361894	chr10-46361894-allele535121-1	DEL	1169	0.701267	0.15128593040847202,0.39913544668587897,0.08035714285714286,0.4115308151093439,0.24335378323108384	0.0395137	NA	NA	NA	NA	NA	NA	NA	NA	NA	Yes	NA	HPRC,HGSVC,1KG-ONT	No	ENSG00000172671.20(0.019514858385644568),ENSG00000229227.8(0.04498573138895364)	NA	NA	NA	NA	NA
chr10:46369507	chr10-46369507-allele535313-1	DEL	711	NA	0.0007564296520423601,0.0,0.0,0.0,0.0	0.000918741	NA	NA	NA	NA	NA	NA	NA	NA	NA	Yes	NA	HGSVC	No	NA	NA	NA	NA	NA	NA
chr10:46398662	chr10-46398662-allele535783-468	INS	467	NA	0.0045385779122541605,0.0,0.002976190476190476,0.0009940357852882703,0.0	0.00227026	LINC00842(NA, NA)	NA	NA	NA	NA	NA	NA	NA	enhancer	Yes	NA	HPRC	No	NA	NA	NA	NA	NA	NA
chr10:46401812	chr10-46401812-allele535817-63	INS	62	NA	0.0,0.001440922190201729,0.0,0.0,0.0	NA	LINC00842(NA, NA)	NA	NA	NA	NA	NA	NA	NA	NA	Yes	NA	HPRC,HGSVC	Yes	NA	NA	NA	NA	NA	NA
chr10:46401812	chr10-46401812-allele535836-55	INS	54	NA	0.0007564296520423601,0.0,0.0,0.0,0.0	0.000918741	LINC00842(NA, NA)	NA	NA	NA	NA	NA	NA	NA	NA	Yes	NA	HPRC,HGSVC	Yes	NA	NA	NA	NA	NA	NA
chr10:46401814	chr10-46401814-allele535850-119	INS	118	NA	0.009077155824508321,0.001440922190201729,0.0,0.0,0.0	0.0143383	LINC00842(NA, NA)	NA	NA	NA	NA	NA	NA	NA	NA	Yes	NA	HPRC,HGSVC,1KG-ONT	Yes	NA	NA	NA	NA	NA	NA
chr10:46401814	chr10-46401814-allele535867-115	INS	114	NA	0.0007564296520423601,0.0,0.0,0.0,0.0	0.000918741	LINC00842(NA, NA)	NA	NA	NA	NA	NA	NA	NA	NA	Yes	NA	HPRC,HGSVC,1KG-ONT	Yes	NA	NA	NA	NA	NA	NA
chr10:46401816	chr10-46401816-allele535878-117	INS	116	NA	0.0007564296520423601,0.0,0.0,0.0,0.0	0.000918741	LINC00842(NA, NA)	NA	NA	NA	NA	NA	NA	NA	NA	Yes	NA	HPRC,HGSVC,1KG-ONT	Yes	NA	NA	NA	NA	NA	NA
chr10:46401816	chr10-46401816-allele535879-123	INS	122	NA	0.0015128593040847202,0.0,0.0,0.0,0.0	0.00234988	LINC00842(NA, NA)	NA	NA	NA	NA	NA	NA	NA	NA	Yes	NA	HPRC,HGSVC,1KG-ONT	Yes	NA	NA	NA	NA	NA	NA
chr10:46401816	chr10-46401816-allele535880-115	INS	114	NA	0.0022692889561270802,0.0,0.0,0.0009940357852882703,0.0	0.0019853	LINC00842(NA, NA)	NA	NA	NA	NA	NA	NA	NA	NA	Yes	NA	HPRC,HGSVC,1KG-ONT	Yes	NA	NA	NA	NA	NA	NA
chr10:46401816	chr10-46401816-allele535873-113	INS	112	NA	0.03252647503782148,0.004322766570605188,0.0,0.0,0.0010224948875255625	0.0509611	LINC00842(NA, NA)	NA	NA	NA	NA	NA	NA	NA	NA	Yes	NA	HPRC,HGSVC,1KG-ONT	Yes	NA	NA	NA	NA	NA	NA
chr10:46401816	chr10-46401816-allele535877-111	INS	110	NA	0.0007564296520423601,0.0,0.0,0.0,0.0	0.000918741	LINC00842(NA, NA)	NA	NA	NA	NA	NA	NA	NA	NA	Yes	NA	HPRC,HGSVC,1KG-ONT	Yes	NA	NA	NA	NA	NA	NA
chr10:46401816	chr10-46401816-allele535871-129	INS	128	NA	0.0,0.0,0.0,0.010934393638170975,0.0	0.00142414	LINC00842(NA, NA)	NA	NA	NA	NA	NA	NA	NA	NA	Yes	NA	HPRC,HGSVC,1KG-ONT	Yes	NA	NA	NA	NA	NA	NA
chr10:46401816	chr10-46401816-allele535881-119	INS	118	NA	0.0,0.001440922190201729,0.0,0.0,0.0	NA	LINC00842(NA, NA)	NA	NA	NA	NA	NA	NA	NA	NA	Yes	NA	HPRC,HGSVC,1KG-ONT	Yes	NA	NA	NA	NA	NA	NA
chr10:46421954	chr10-46421954-allele536224-61	INS	60	NA	0.0030257186081694403,0.0,0.0,0.0,0.0	0.00520636	LINC00842(NA, NA)	NA	NA	NA	NA	NA	NA	NA	NA	Yes	NA	No	No	NA	NA	NA	NA	NA	NA
chr10:46461033	chr10-46461033-allele536871-309	INS	308	NA	0.02193645990922844,0.01440922190201729,0.000992063492063492,0.013916500994035786,0.009202453987730062	0.00594384	NA	NA	NA	NA	NA	NA	NA	NA	NA	Yes	NA	HPRC,HGSVC,1KG-ONT	Yes	NA	NA	NA	NA	NA	NA
chr10:46461033	chr10-46461033-allele536872-326	INS	325	NA	0.17927382753403934,0.13544668587896252,0.010912698412698412,0.25745526838966204,0.17075664621676892	0.00421966	NA	NA	NA	NA	NA	NA	NA	NA	NA	Yes	NA	HPRC,HGSVC,1KG-ONT	Yes	NA	NA	NA	NA	NA	NA
chr10:46466193	chr10-46466193-allele536938-1	DEL	95	NA	0.02118003025718608,0.011527377521613832,0.003968253968253968,0.02882703777335984,0.02556237218813906	NA	NA	NA	NA	NA	NA	NA	NA	NA	NA	Yes	NA	HPRC,HGSVC	Yes	NA	NA	NA	NA	NA	NA
chr10:46466217	chr10-46466217-allele536939-79	INS	78	NA	0.0,0.0,0.0,0.0009940357852882703,0.0010224948875255625	NA	NA	NA	NA	NA	NA	NA	NA	NA	NA	Yes	NA	HPRC,HGSVC,1KG-ONT	Yes	NA	NA	NA	NA	NA	NA
chr10:46466233	chr10-46466233-allele536945-59	INS	58	NA	0.0,0.0,0.0,0.0009940357852882703,0.0	NA	NA	NA	NA	NA	NA	NA	NA	NA	NA	Yes	NA	HPRC,HGSVC,1KG-ONT	Yes	NA	NA	NA	NA	NA	NA
chr10:46466233	chr10-46466233-allele536947-63	INS	62	NA	0.0,0.0,0.0,0.003976143141153081,0.0	0.000224143	NA	NA	NA	NA	NA	NA	NA	NA	NA	Yes	NA	HPRC,HGSVC,1KG-ONT	Yes	NA	NA	NA	NA	NA	NA
chr10:46466260	chr10-46466260-allele536951-62	INS	61	NA	0.0007564296520423601,0.0,0.0,0.0,0.0	0.000918741	NA	NA	NA	NA	NA	NA	NA	NA	NA	Yes	NA	HPRC,HGSVC,1KG-ONT	No	NA	NA	NA	NA	NA	NA
chr10:46489859	chr10-46489859-allele537140-53	INS	52	NA	1.0,1.0,1.0,1.0,1.0	NA	NA	NA	NA	NA	NA	NA	NA	NA	NA	Yes	NA	HPRC,HGSVC,1KG-ONT	No	NA	NA	NA	NA	NA	NA
chr10:46502953	chr10-46502953-allele537273-1	DEL	208	NA	0.1550680786686838,0.04755043227665706,0.012896825396825396,0.04572564612326044,0.016359918200409	0.124257	NA	NA	NA	NA	NA	NA	NA	NA	NA	Yes	NA	HPRC,HGSVC,1KG-ONT	No	NA	NA	NA	NA	NA	NA
chr10:46526438	chr10-46526438-allele537606-307	INS	306	NA	0.0007564296520423601,0.0,0.0,0.0,0.0	0.000918741	NA	NA	NA	NA	NA	NA	NA	NA	NA	No	NA	HPRC,HGSVC,1KG-ONT	No	NA	NA	NA	NA	NA	NA
chr10:46526438	chr10-46526438-allele537600-438	INS	437	NA	0.0113464447806354,0.005763688760806916,0.006944444444444444,0.011928429423459244,0.007157464212678937	6.82821e-05	NA	NA	NA	NA	NA	NA	NA	NA	NA	No	NA	HPRC,HGSVC,1KG-ONT	Yes	NA	NA	NA	NA	NA	NA
chr10:46526438	chr10-46526438-allele537601-307	INS	306	NA	0.857034795763994,0.9293948126801153,0.9424603174603174,0.9244532803180915,0.9100204498977505	0.0279374	NA	NA	NA	NA	NA	NA	NA	NA	NA	No	NA	HPRC,HGSVC,1KG-ONT	No	NA	NA	NA	NA	NA	NA
chr10:46526438	chr10-46526438-allele537604-307	INS	306	NA	0.0037821482602118004,0.0,0.000992063492063492,0.0,0.0	0.00462462	NA	NA	NA	NA	NA	NA	NA	NA	NA	No	NA	HPRC,HGSVC,1KG-ONT	No	NA	NA	NA	NA	NA	NA
chr10:46526438	chr10-46526438-allele537605-307	INS	306	NA	0.0,0.001440922190201729,0.0,0.0,0.0	NA	NA	NA	NA	NA	NA	NA	NA	NA	NA	No	NA	HPRC,HGSVC,1KG-ONT	No	NA	NA	NA	NA	NA	NA
chr10:46526438	chr10-46526438-allele537602-291	INS	290	NA	0.0,0.001440922190201729,0.0,0.0,0.0010224948875255625	NA	NA	NA	NA	NA	NA	NA	NA	NA	NA	No	NA	HPRC,HGSVC,1KG-ONT	No	NA	NA	NA	NA	NA	NA
chr10:46526438	chr10-46526438-allele537603-307	INS	306	NA	0.07639939485627836,0.01585014409221902,0.015873015873015872,0.02286282306163022,0.02044989775051125	0.0479985	NA	NA	NA	NA	NA	NA	NA	NA	NA	No	NA	HPRC,HGSVC,1KG-ONT	No	NA	NA	NA	NA	NA	NA
chr10:46540317	chr10-46540317-allele537829-1	DEL	109	NA	0.02118003025718608,0.005763688760806916,0.01984126984126984,0.002982107355864811,0.02147239263803681	0.00170509	NA	NA	NA	NA	NA	NA	NA	NA	enhancer	No	NA	HPRC,HGSVC,1KG-ONT	Yes	NA	NA	NA	NA	NA	NA
chr10:46608475	chr10-46608475-allele538714-53	INS	52	NA	0.01664145234493192,0.0,0.0,0.006958250497017893,0.0	0.0179181	NA	NA	NA	NA	NA	NA	NA	NA	NA	Yes	NA	HPRC	No	NA	NA	NA	NA	NA	NA
chr10:46608499	chr10-46608499-allele538724-63	INS	62	NA	0.0007564296520423601,0.0,0.0,0.0,0.0010224948875255625	NA	NA	NA	NA	NA	NA	NA	NA	NA	NA	Yes	NA	HPRC	No	NA	NA	NA	NA	NA	NA
chr10:46608499	chr10-46608499-allele538725-57	INS	56	NA	0.0,0.0,0.0,0.0,0.0010224948875255625	NA	NA	NA	NA	NA	NA	NA	NA	NA	NA	Yes	NA	HPRC	No	NA	NA	NA	NA	NA	NA
chr10:46608504	chr10-46608504-allele538728-55	INS	54	NA	0.0,0.0,0.0,0.004970178926441352,0.0010224948875255625	0.000593574	NA	NA	NA	NA	NA	NA	NA	NA	NA	Yes	NA	HPRC	No	NA	NA	NA	NA	NA	NA
chr10:46645600	chr10-46645600-allele539169-1	DEL	5291	NA	0.0015128593040847202,0.001440922190201729,0.0,0.0,0.0	0.00077342	NA	NA	NA	NA	NA	NA	NA	NA	NA	Yes	NA	HGSVC	No	NA	NA	NA	NA	NA	NA
chr10:46647423	chr10-46647423-allele539196-327	INS	326	NA	0.03177004538577912,0.30835734870317005,0.007936507936507936,0.25646123260437376,0.11451942740286299	0.0712318	NA	NA	NA	NA	NA	NA	NA	NA	NA	Yes	NA	HPRC,HGSVC,1KG-ONT	Yes	NA	NA	NA	NA	NA	NA
chr10:46658197	chr10-46658197-allele539370-1	DEL	305	NA	0.047655068078668684,0.012968299711815562,0.06349206349206349,0.016898608349900597,0.028629856850715747	0.00294152	NA	NA	NA	NA	NA	NA	NA	NA	NA	Yes	NA	HPRC,HGSVC,1KG-ONT	No	NA	NA	NA	NA	NA	NA
chr10:46724703	chr10-46724703-allele540285-1	DEL	1967	NA	0.02798789712556732,0.004322766570605188,0.001984126984126984,0.0019880715705765406,0.0	0.0376411	NA	NA	NA	NA	NA	NA	NA	NA	NA	Yes	NA	HPRC,1KG-ONT	No	NA	NA	NA	NA	NA	NA
chr10:46732186	chr10-46732186-allele540353-91	INS	90	NA	0.0,0.0,0.0,0.0,0.0010224948875255625	NA	NA	NA	NA	NA	NA	NA	NA	NA	NA	Yes	NA	1KG-ONT	No	NA	NA	NA	NA	NA	NA
chr10:46734085	chr10-46734085-allele540376-1	DEL	50	NA	0.00529500756429652,0.002881844380403458,0.002976190476190476,0.0,0.002044989775051125	0.00155463	NA	NA	NA	NA	NA	NA	NA	NA	NA	Yes	NA	HPRC,HGSVC	No	NA	NA	NA	NA	NA	NA
chr10:46734085	chr10-46734085-allele540374-1	DEL	100	NA	0.0015128593040847202,0.0,0.0,0.0,0.0	0.00234988	NA	NA	NA	NA	NA	NA	NA	NA	NA	Yes	NA	No	No	NA	NA	NA	NA	NA	NA
chr10:46734085	chr10-46734085-allele540372-101	INS	100	NA	0.0,0.0,0.005952380952380952,0.0,0.0	0.000250525	NA	NA	NA	NA	NA	NA	NA	NA	NA	Yes	NA	No	No	NA	NA	NA	NA	NA	NA
chr10:46734233	chr10-46734233-allele540379-1	DEL	50	NA	0.01739788199697428,0.021613832853025938,0.005952380952380952,0.010934393638170975,0.012269938650306749	0.000575747	NA	NA	NA	NA	NA	NA	NA	NA	NA	Yes	NA	HPRC,HGSVC	No	NA	NA	NA	NA	NA	NA
chr10:46834127	chr10-46834127-allele541623-1	DEL	2444	NA	0.00529500756429652,0.0,0.003968253968253968,0.0,0.0010224948875255625	0.00255635	NA	NA	NA	NA	NA	NA	NA	NA	NA	Yes	NA	HPRC,HGSVC	No	NA	NA	NA	NA	NA	NA
chr10:46835344	chr10-46835344-allele541640-1	DEL	3226	NA	0.01361573373676248,0.002881844380403458,0.0,0.0,0.0	0.0206593	NA	NA	NA	NA	NA	NA	NA	NA	NA	Yes	NA	HPRC,HGSVC	No	NA	NA	NA	NA	NA	NA
chr10:46836264	chr10-46836264-allele541667-1	DEL	2219	NA	0.03177004538577912,0.001440922190201729,0.017857142857142856,0.0,0.0	0.0283322	NA	NA	NA	NA	NA	NA	NA	NA	NA	Yes	NA	HPRC,HGSVC	No	NA	NA	NA	NA	NA	NA
chr10:46840597	chr10-46840597-allele541753-1	DEL	61	NA	0.0,0.0,0.006944444444444444,0.0,0.0	0.000337245	NA	NA	NA	NA	NA	NA	NA	NA	NA	Yes	NA	No	Yes	NA	NA	NA	NA	NA	NA
chr10:46861028	chr10-46861028-allele542116-359	INS	358	NA	0.0037821482602118004,0.0,0.0,0.0,0.0	0.00663171	NA	NA	NA	NA	NA	NA	NA	NA	NA	Yes	NA	HPRC,HGSVC,1KG-ONT	No	NA	NA	NA	NA	NA	NA
chr10:46861028	chr10-46861028-allele542111-359	INS	358	NA	0.35930408472012104,0.2896253602305475,0.3998015873015873,0.4025844930417495,0.5071574642126789	0.00446798	NA	NA	NA	NA	NA	NA	NA	NA	NA	Yes	NA	HPRC,HGSVC,1KG-ONT	No	NA	NA	NA	NA	NA	NA
chr10:46861028	chr10-46861028-allele542113-359	INS	358	NA	0.01664145234493192,0.0,0.0,0.0,0.009202453987730062	0.015695	NA	NA	NA	NA	NA	NA	NA	NA	NA	Yes	NA	HPRC,HGSVC,1KG-ONT	No	NA	NA	NA	NA	NA	NA
chr10:46861028	chr10-46861028-allele542114-359	INS	358	NA	0.0015128593040847202,0.0,0.0,0.0,0.0	0.00234988	NA	NA	NA	NA	NA	NA	NA	NA	NA	Yes	NA	HPRC,HGSVC,1KG-ONT	No	NA	NA	NA	NA	NA	NA
chr10:46861028	chr10-46861028-allele542118-359	INS	358	NA	0.00680786686838124,0.0,0.000992063492063492,0.004970178926441352,0.0010224948875255625	0.00326485	NA	NA	NA	NA	NA	NA	NA	NA	NA	Yes	NA	HPRC,HGSVC,1KG-ONT	No	NA	NA	NA	NA	NA	NA
chr10:46861028	chr10-46861028-allele542115-359	INS	358	NA	0.009077155824508321,0.001440922190201729,0.0,0.0,0.0	0.0143383	NA	NA	NA	NA	NA	NA	NA	NA	NA	Yes	NA	HPRC,HGSVC,1KG-ONT	No	NA	NA	NA	NA	NA	NA
chr10:46861028	chr10-46861028-allele542122-359	INS	358	NA	0.0007564296520423601,0.0,0.0,0.0,0.0	0.000918741	NA	NA	NA	NA	NA	NA	NA	NA	NA	Yes	NA	HPRC,HGSVC,1KG-ONT	No	NA	NA	NA	NA	NA	NA
chr10:46861028	chr10-46861028-allele542112-359	INS	358	NA	0.07639939485627836,0.07060518731988473,0.01488095238095238,0.019880715705765408,0.04294478527607362	0.0198115	NA	NA	NA	NA	NA	NA	NA	NA	NA	Yes	NA	HPRC,HGSVC,1KG-ONT	No	NA	NA	NA	NA	NA	NA
chr10:46876545	chr10-46876545-allele542261-303	INS	302	NA	0.07791225416036308,0.2132564841498559,0.4097222222222222,0.31411530815109345,0.4233128834355828	0.165437	NA	NA	NA	NA	NA	NA	NA	NA	NA	Yes	NA	HPRC,HGSVC,1KG-ONT	Yes	NA	NA	NA	NA	NA	NA
chr10:46876545	chr10-46876545-allele542263-304	INS	303	NA	0.0,0.005763688760806916,0.0,0.0,0.0	0.000224143	NA	NA	NA	NA	NA	NA	NA	NA	NA	Yes	NA	HPRC,HGSVC,1KG-ONT	Yes	NA	NA	NA	NA	NA	NA
chr10:46876545	chr10-46876545-allele542262-302	INS	301	NA	0.0007564296520423601,0.005763688760806916,0.011904761904761904,0.0,0.0081799591002045	0.00269407	NA	NA	NA	NA	NA	NA	NA	NA	NA	Yes	NA	HPRC,HGSVC,1KG-ONT	Yes	NA	NA	NA	NA	NA	NA
chr10:46949904	chr10-46949904-allele542802-333	INS	332	NA	0.031013615733736764,0.002881844380403458,0.003968253968253968,0.002982107355864811,0.0010224948875255625	0.0382893	PTPN20(0.37345, 0.698)	NA	NA	NA	NA	NA	NA	NA	NA	Yes	NA	HPRC,HGSVC,1KG-ONT	Yes	NA	NA	NA	NA	NA	NA
chr10:47023822	chr10-47023822-allele543273-463	INS	462	NA	0.0007564296520423601,0.010086455331412104,0.0,0.004970178926441352,0.00408997955010225	0.00138557	NA	NA	NA	NA	NA	NA	NA	NA	NA	No	NA	HPRC,HGSVC,1KG-ONT	Yes	NA	NA	NA	NA	NA	NA
chr10:47023822	chr10-47023822-allele543276-444	INS	443	NA	0.0,0.001440922190201729,0.0,0.005964214711729622,0.0010224948875255625	0.000963133	NA	NA	NA	NA	NA	NA	NA	NA	NA	No	NA	HPRC,HGSVC,1KG-ONT	Yes	NA	NA	NA	NA	NA	NA
chr10:47023822	chr10-47023822-allele543280-447	INS	446	NA	0.0,0.0,0.000992063492063492,0.0,0.0	NA	NA	NA	NA	NA	NA	NA	NA	NA	NA	No	NA	HPRC,HGSVC,1KG-ONT	Yes	NA	NA	NA	NA	NA	NA
chr10:47023822	chr10-47023822-allele543277-447	INS	446	NA	0.0,0.0,0.000992063492063492,0.009940357852882704,0.003067484662576687	0.00199905	NA	NA	NA	NA	NA	NA	NA	NA	NA	No	NA	HPRC,HGSVC,1KG-ONT	Yes	NA	NA	NA	NA	NA	NA
chr10:47023822	chr10-47023822-allele543278-445	INS	444	NA	0.0022692889561270802,0.0,0.0,0.0,0.0	0.00377908	NA	NA	NA	NA	NA	NA	NA	NA	NA	No	NA	HPRC,HGSVC,1KG-ONT	Yes	NA	NA	NA	NA	NA	NA
chr10:47023822	chr10-47023822-allele543275-444	INS	443	NA	0.0907715582450832,0.4020172910662824,0.00496031746031746,0.36779324055666,0.20143149284253578	0.0599491	NA	NA	NA	NA	NA	NA	NA	NA	NA	No	NA	HPRC,HGSVC,1KG-ONT	Yes	NA	NA	NA	NA	NA	NA
chr10:47023822	chr10-47023822-allele543274-447	INS	446	0.817543	0.8411497730711044,0.49855907780979825,0.9017857142857143,0.5029821073558648,0.6462167689161554	0.0827129	NA	NA	NA	NA	NA	NA	NA	NA	NA	No	NA	HPRC,HGSVC,1KG-ONT	Yes	ENSG00000204179.11(0.007704190056540036)	NA	NA	NA	NA	NA
chr10:47023822	chr10-47023822-allele543272-451	INS	450	NA	0.05597579425113464,0.05475504322766571,0.026785714285714284,0.040755467196819085,0.03783231083844581	0.00305444	NA	NA	NA	NA	NA	NA	NA	NA	NA	No	NA	HPRC,HGSVC,1KG-ONT	Yes	NA	NA	NA	NA	NA	NA
chr10:47023822	chr10-47023822-allele543281-447	INS	446	NA	0.0007564296520423601,0.004322766570605188,0.00496031746031746,0.006958250497017893,0.05112474437627812	0.0103335	NA	NA	NA	NA	NA	NA	NA	NA	NA	No	NA	HPRC,HGSVC,1KG-ONT	Yes	NA	NA	NA	NA	NA	NA
chr10:47033154	chr10-47033154-allele543348-1	DEL	60	NA	0.0,0.001440922190201729,0.000992063492063492,0.007952286282306162,0.007157464212678937	0.00262774	NA	NA	NA	NA	NA	NA	NA	NA	NA	No	NA	HGSVC	Yes	NA	NA	NA	NA	NA	NA
chr10:47145008	chr10-47145008-allele543696-1	DEL	3959	NA	0.039334341906202726,0.0,0.0,0.0,0.0	0.0715028	NA	NA	NA	NA	NA	NA	NA	NA	NA	No	NA	HPRC,1KG-ONT	Yes	NA	NA	NA	NA	NA	NA
chr10:47180022	chr10-47180022-allele543900-1838	INS	1837	NA	0.03479576399394856,0.023054755043227664,0.003968253968253968,0.02485089463220676,0.03067484662576687	0.00389977	NA	NA	NA	NA	NA	NA	NA	NA	NA	No	NA	HPRC,HGSVC,1KG-ONT	No	NA	NA	NA	NA	NA	NA
chr10:47180035	chr10-47180035-allele543901-1784	INS	1783	NA	0.0,0.004322766570605188,0.0,0.002982107355864811,0.0	0.000593574	NA	NA	NA	NA	NA	NA	NA	NA	NA	No	NA	HPRC,HGSVC,1KG-ONT	No	NA	NA	NA	NA	NA	NA
chr10:47180069	chr10-47180069-allele543908-1975	INS	1974	NA	0.009833585476550681,0.24495677233429394,0.026785714285714284,0.1341948310139165,0.065439672801636	0.0605992	NA	NA	NA	NA	NA	NA	NA	NA	NA	No	NA	HPRC,HGSVC,1KG-ONT	No	NA	NA	NA	NA	NA	NA
chr10:47180069	chr10-47180069-allele543903-2148	INS	2147	NA	0.01059001512859304,0.0,0.0,0.0,0.0	0.0193739	NA	NA	NA	NA	NA	NA	NA	NA	NA	No	NA	HPRC,HGSVC,1KG-ONT	No	NA	NA	NA	NA	NA	NA
chr10:47180069	chr10-47180069-allele543906-1961	INS	1960	NA	0.22768532526475038,0.2622478386167147,0.310515873015873,0.44831013916500995,0.48568507157464214	0.052925	NA	NA	NA	NA	NA	NA	NA	NA	NA	No	NA	HPRC,HGSVC,1KG-ONT	No	NA	NA	NA	NA	NA	NA
chr10:47180069	chr10-47180069-allele543909-2879	INS	2878	NA	0.025718608169440244,0.11239193083573487,0.3402777777777778,0.1988071570576541,0.21779141104294478	0.128804	NA	NA	NA	NA	NA	NA	NA	NA	NA	No	NA	HPRC,HGSVC,1KG-ONT	No	NA	NA	NA	NA	NA	NA
chr10:47180069	chr10-47180069-allele543905-1346	INS	1345	NA	0.0007564296520423601,0.0,0.0,0.0,0.0	0.000918741	NA	NA	NA	NA	NA	NA	NA	NA	NA	No	NA	HPRC,HGSVC	No	NA	NA	NA	NA	NA	NA
chr10:47180069	chr10-47180069-allele543902-2023	INS	2022	NA	0.08698940998487141,0.06051873198847262,0.09523809523809523,0.03578528827037773,0.014314928425357873	0.0108148	NA	NA	NA	NA	NA	NA	NA	NA	NA	No	NA	HPRC,HGSVC,1KG-ONT	No	NA	NA	NA	NA	NA	NA
chr10:47180069	chr10-47180069-allele543907-2085	INS	2084	NA	0.1361573373676248,0.010086455331412104,0.0,0.0,0.0	0.217033	NA	NA	NA	NA	NA	NA	NA	NA	NA	No	NA	HPRC,HGSVC,1KG-ONT	No	NA	NA	NA	NA	NA	NA
chr10:47180075	chr10-47180075-allele543910-2257	INS	2256	NA	0.0907715582450832,0.01440922190201729,0.000992063492063492,0.016898608349900597,0.010224948875255624	0.0990579	NA	NA	NA	NA	NA	NA	NA	NA	NA	No	NA	HPRC,HGSVC,1KG-ONT	No	NA	NA	NA	NA	NA	NA
chr10:47180109	chr10-47180109-allele543915-2328	INS	2327	NA	0.1535552193645991,0.020172910662824207,0.0,0.009940357852882704,0.0010224948875255625	0.214853	NA	NA	NA	NA	NA	NA	NA	NA	NA	No	NA	HPRC,HGSVC,1KG-ONT	No	NA	NA	NA	NA	NA	NA
chr10:47180117	chr10-47180117-allele543920-2391	INS	2390	NA	0.0022692889561270802,0.0,0.0,0.0,0.0	0.00377908	NA	NA	NA	NA	NA	NA	NA	NA	NA	No	NA	HPRC,HGSVC,1KG-ONT	No	NA	NA	NA	NA	NA	NA
chr10:47180131	chr10-47180131-allele543921-2196	INS	2195	NA	0.01588502269288956,0.0,0.0,0.0,0.0	0.0290827	NA	NA	NA	NA	NA	NA	NA	NA	NA	No	NA	HPRC,HGSVC,1KG-ONT	No	NA	NA	NA	NA	NA	NA
chr10:47180283	chr10-47180283-allele543940-62	INS	61	NA	0.009833585476550681,0.0,0.0,0.0,0.0	0.0179657	NA	NA	NA	NA	NA	NA	NA	NA	NA	No	NA	HPRC,HGSVC,1KG-ONT	Yes	NA	NA	NA	NA	NA	NA
chr10:47180283	chr10-47180283-allele543936-2119	INS	2118	NA	0.009077155824508321,0.0,0.000992063492063492,0.0,0.0	0.0143383	NA	NA	NA	NA	NA	NA	NA	NA	NA	No	NA	HPRC,HGSVC,1KG-ONT	No	NA	NA	NA	NA	NA	NA
chr10:47180283	chr10-47180283-allele543945-62	INS	61	NA	0.0007564296520423601,0.0,0.0,0.0,0.0	0.000918741	NA	NA	NA	NA	NA	NA	NA	NA	NA	No	NA	HPRC,HGSVC,1KG-ONT	Yes	NA	NA	NA	NA	NA	NA
chr10:47180283	chr10-47180283-allele543946-62	INS	61	NA	0.0,0.0,0.0,0.007952286282306162,0.0	0.000834484	NA	NA	NA	NA	NA	NA	NA	NA	NA	No	NA	HPRC,HGSVC,1KG-ONT	Yes	NA	NA	NA	NA	NA	NA
chr10:47180283	chr10-47180283-allele543939-62	INS	61	NA	0.3721633888048411,0.6974063400576369,0.6468253968253969,0.6759443339960238,0.6656441717791411	0.163837	NA	NA	NA	NA	NA	NA	NA	NA	NA	No	NA	HPRC,HGSVC,1KG-ONT	Yes	NA	NA	NA	NA	NA	NA
chr10:47180283	chr10-47180283-allele543941-62	INS	61	NA	0.030257186081694403,0.018731988472622477,0.0,0.0009940357852882703,0.0	0.0316515	NA	NA	NA	NA	NA	NA	NA	NA	NA	No	NA	HPRC,HGSVC,1KG-ONT	Yes	NA	NA	NA	NA	NA	NA
chr10:47180288	chr10-47180288-allele543950-1569	INS	1568	NA	0.0015128593040847202,0.007204610951008645,0.006944444444444444,0.007952286282306162,0.002044989775051125	0.00156852	NA	NA	NA	NA	NA	NA	NA	NA	NA	No	NA	HPRC,HGSVC	No	NA	NA	NA	NA	NA	NA
chr10:47185005	chr10-47185005-allele543987-157	INS	156	NA	0.0007564296520423601,0.005763688760806916,0.025793650793650792,0.010934393638170975,0.02965235173824131	0.0112826	NA	NA	NA	NA	NA	NA	NA	NA	NA	No	NA	No	Yes	NA	NA	NA	NA	NA	NA
chr10:47220382	chr10-47220382-allele544338-247	INS	246	NA	0.07866868381240545,0.012968299711815562,0.0,0.0,0.006134969325153374	0.111285	NA	NA	NA	NA	NA	NA	NA	NA	NA	No	NA	HPRC,HGSVC,1KG-ONT	Yes	NA	NA	NA	NA	NA	NA
chr10:47258474	chr10-47258474-allele544654-1	DEL	69	NA	0.0045385779122541605,0.001440922190201729,0.0,0.0,0.0	0.00598883	NA	NA	NA	NA	NA	NA	NA	NA	NA	No	NA	No	Yes	NA	NA	NA	NA	NA	NA
chr10:47284910	chr10-47284910-allele544879-69	INS	68	NA	0.0,0.001440922190201729,0.001984126984126984,0.0009940357852882703,0.010224948875255624	0.00207258	NA	NA	NA	NA	NA	NA	NA	NA	NA	No	NA	HPRC,HGSVC,1KG-ONT	No	NA	NA	NA	NA	NA	NA
chr10:47284917	chr10-47284917-allele544880-71	INS	70	NA	0.00529500756429652,0.0,0.0,0.0,0.0	0.00947665	NA	NA	NA	NA	NA	NA	NA	NA	NA	No	NA	HPRC,HGSVC,1KG-ONT	No	NA	NA	NA	NA	NA	NA
chr10:47284935	chr10-47284935-allele544883-98	INS	97	NA	0.3124054462934947,0.3861671469740634,0.3819444444444444,0.3648111332007952,0.38548057259713703	0.00932647	NA	NA	NA	NA	NA	NA	NA	NA	NA	No	NA	HPRC,HGSVC,1KG-ONT	No	NA	NA	NA	NA	NA	NA
chr10:47284950	chr10-47284950-allele544885-60	INS	59	NA	0.0,0.0,0.00496031746031746,0.0,0.0	0.000408842	NA	NA	NA	NA	NA	NA	NA	NA	NA	No	NA	HPRC,HGSVC,1KG-ONT	No	NA	NA	NA	NA	NA	NA
chr10:47284981	chr10-47284981-allele544887-69	INS	68	NA	0.0037821482602118004,0.001440922190201729,0.0,0.002982107355864811,0.0	0.00151308	NA	NA	NA	NA	NA	NA	NA	NA	NA	No	NA	HPRC,HGSVC,1KG-ONT	No	NA	NA	NA	NA	NA	NA
chr10:47284985	chr10-47284985-allele544890-100	INS	99	NA	0.0022692889561270802,0.0,0.0,0.0,0.0	0.00377908	NA	NA	NA	NA	NA	NA	NA	NA	NA	No	NA	HPRC,HGSVC	No	NA	NA	NA	NA	NA	NA
chr10:47284987	chr10-47284987-allele544891-1	DEL	59	NA	0.0037821482602118004,0.01729106628242075,0.001984126984126984,0.033797216699801194,0.010224948875255624	0.00521142	NA	NA	NA	NA	NA	NA	NA	NA	NA	No	NA	HPRC,HGSVC,1KG-ONT	No	NA	NA	NA	NA	NA	NA
chr10:47285011	chr10-47285011-allele544896-68	INS	67	NA	0.0007564296520423601,0.0,0.0,0.002982107355864811,0.0	NA	NA	NA	NA	NA	NA	NA	NA	NA	NA	No	NA	HPRC,HGSVC,1KG-ONT	No	NA	NA	NA	NA	NA	NA
chr10:47285051	chr10-47285051-allele544900-69	INS	68	NA	0.060514372163388806,0.011527377521613832,0.01488095238095238,0.027833001988071572,0.02147239263803681	0.0275338	NA	NA	NA	NA	NA	NA	NA	NA	NA	No	NA	HPRC,HGSVC,1KG-ONT	No	NA	NA	NA	NA	NA	NA
chr10:47285051	chr10-47285051-allele544899-101	INS	100	NA	0.024205748865355523,0.010086455331412104,0.007936507936507936,0.020874751491053677,0.014314928425357873	0.00297932	NA	NA	NA	NA	NA	NA	NA	NA	NA	No	NA	HPRC,HGSVC	No	NA	NA	NA	NA	NA	NA
chr10:47319409	chr10-47319409-allele545200-311	INS	310	NA	0.0007564296520423601,0.020172910662824207,0.002976190476190476,0.004970178926441352,0.006134969325153374	0.00350946	NA	NA	NA	NA	NA	NA	NA	NA	NA	No	NA	HPRC,HGSVC,1KG-ONT	Yes	NA	NA	NA	NA	NA	NA
chr10:47319409	chr10-47319409-allele545203-312	INS	311	NA	0.0,0.007204610951008645,0.008928571428571428,0.006958250497017893,0.0	0.00336841	NA	NA	NA	NA	NA	NA	NA	NA	NA	No	NA	HPRC,HGSVC,1KG-ONT	Yes	NA	NA	NA	NA	NA	NA
chr10:47319409	chr10-47319409-allele545198-313	INS	312	NA	0.024962178517397883,0.34870317002881845,0.4771825396825397,0.35785288270377735,0.37116564417177916	0.270218	NA	NA	NA	NA	NA	NA	NA	NA	NA	No	NA	HPRC,HGSVC,1KG-ONT	Yes	NA	NA	NA	NA	NA	NA
chr10:47319409	chr10-47319409-allele545199-292	INS	291	NA	0.0,0.002881844380403458,0.0,0.0,0.0	NA	NA	NA	NA	NA	NA	NA	NA	NA	NA	No	NA	HPRC,HGSVC,1KG-ONT	Yes	NA	NA	NA	NA	NA	NA
chr10:47319409	chr10-47319409-allele545207-307	INS	306	NA	0.0045385779122541605,0.0,0.0,0.0,0.0	0.00805514	NA	NA	NA	NA	NA	NA	NA	NA	NA	No	NA	HPRC,HGSVC,1KG-ONT	Yes	NA	NA	NA	NA	NA	NA
chr10:47319409	chr10-47319409-allele545205-309	INS	308	NA	0.0007564296520423601,0.018731988472622477,0.0,0.032803180914512925,0.0	0.00683277	NA	NA	NA	NA	NA	NA	NA	NA	NA	No	NA	HPRC,HGSVC,1KG-ONT	Yes	NA	NA	NA	NA	NA	NA
chr10:47319409	chr10-47319409-allele545209-317	INS	316	NA	0.0037821482602118004,0.001440922190201729,0.0,0.0,0.0	0.00462462	NA	NA	NA	NA	NA	NA	NA	NA	NA	No	NA	HPRC,HGSVC,1KG-ONT	Yes	NA	NA	NA	NA	NA	NA
chr10:47319409	chr10-47319409-allele545208-319	INS	318	NA	0.0007564296520423601,0.001440922190201729,0.0,0.002982107355864811,0.0	NA	NA	NA	NA	NA	NA	NA	NA	NA	NA	No	NA	HPRC,HGSVC,1KG-ONT	Yes	NA	NA	NA	NA	NA	NA
chr10:47319409	chr10-47319409-allele545201-310	INS	309	NA	0.0007564296520423601,0.004322766570605188,0.0,0.015904572564612324,0.003067484662576687	0.0024563	NA	NA	NA	NA	NA	NA	NA	NA	NA	No	NA	HPRC,HGSVC,1KG-ONT	Yes	NA	NA	NA	NA	NA	NA
chr10:47319409	chr10-47319409-allele545214-323	INS	322	NA	0.0,0.001440922190201729,0.0,0.003976143141153081,0.0	0.000203029	NA	NA	NA	NA	NA	NA	NA	NA	NA	No	NA	HPRC,HGSVC,1KG-ONT	Yes	NA	NA	NA	NA	NA	NA
chr10:47319409	chr10-47319409-allele545211-308	INS	307	NA	0.0015128593040847202,0.012968299711815562,0.001984126984126984,0.019880715705765408,0.015337423312883436	0.00576318	NA	NA	NA	NA	NA	NA	NA	NA	NA	No	NA	HPRC,HGSVC,1KG-ONT	Yes	NA	NA	NA	NA	NA	NA
chr10:47319409	chr10-47319409-allele545204-315	INS	314	NA	0.0,0.002881844380403458,0.0,0.02882703777335984,0.0010224948875255625	0.0054079	NA	NA	NA	NA	NA	NA	NA	NA	NA	No	NA	HPRC,HGSVC,1KG-ONT	Yes	NA	NA	NA	NA	NA	NA
chr10:47319409	chr10-47319409-allele545202-314	INS	313	NA	0.0007564296520423601,0.08789625360230548,0.000992063492063492,0.002982107355864811,0.012269938650306749	0.0125776	NA	NA	NA	NA	NA	NA	NA	NA	NA	No	NA	HPRC,HGSVC,1KG-ONT	Yes	NA	NA	NA	NA	NA	NA
chr10:47319409	chr10-47319409-allele545210-306	INS	305	NA	0.0030257186081694403,0.024495677233429394,0.000992063492063492,0.02982107355864811,0.00408997955010225	0.00501196	NA	NA	NA	NA	NA	NA	NA	NA	NA	No	NA	HPRC,HGSVC,1KG-ONT	Yes	NA	NA	NA	NA	NA	NA
chr10:47319409	chr10-47319409-allele545206-316	INS	315	NA	0.0,0.007204610951008645,0.0,0.009940357852882704,0.0010224948875255625	0.00244266	NA	NA	NA	NA	NA	NA	NA	NA	NA	No	NA	HPRC,HGSVC,1KG-ONT	Yes	NA	NA	NA	NA	NA	NA
chr10:47319409	chr10-47319409-allele545212-322	INS	321	NA	0.0,0.0,0.047619047619047616,0.0,0.0	0.00831698	NA	NA	NA	NA	NA	NA	NA	NA	NA	No	NA	HPRC,HGSVC,1KG-ONT	Yes	NA	NA	NA	NA	NA	NA
chr10:47327791	chr10-47327791-allele545269-1	DEL	124	NA	0.0015128593040847202,0.007204610951008645,0.010912698412698412,0.017892644135188866,0.0081799591002045	0.00508189	NA	NA	NA	NA	NA	NA	NA	NA	NA	No	NA	HPRC,HGSVC,1KG-ONT	Yes	NA	NA	NA	NA	NA	NA
chr10:47327912	chr10-47327912-allele545271-149	INS	148	NA	0.00680786686838124,0.001440922190201729,0.0,0.0,0.0	0.0101459	NA	NA	NA	NA	NA	NA	NA	NA	NA	No	NA	HPRC,HGSVC,1KG-ONT	No	NA	NA	NA	NA	NA	NA
chr10:47328099	chr10-47328099-allele545272-1	DEL	126	NA	0.0,0.001440922190201729,0.000992063492063492,0.0,0.002044989775051125	0.000224143	NA	NA	NA	NA	NA	NA	NA	NA	NA	No	NA	HPRC,HGSVC,1KG-ONT	No	NA	NA	NA	NA	NA	NA
chr10:47328219	chr10-47328219-allele545276-153	INS	152	NA	0.007564296520423601,0.069164265129683,0.16666666666666666,0.061630218687872766,0.11758691206543967	0.0632248	NA	NA	NA	NA	NA	NA	NA	NA	NA	No	NA	HPRC,HGSVC,1KG-ONT	No	NA	NA	NA	NA	NA	NA
chr10:47328682	chr10-47328682-allele545309-820	INS	819	NA	0.02042360060514372,0.007204610951008645,0.0,0.0,0.0	0.027619	NA	NA	NA	NA	NA	NA	NA	NA	NA	No	NA	HPRC,HGSVC	Yes	NA	NA	NA	NA	NA	NA
chr10:47328707	chr10-47328707-allele545311-1	DEL	54	NA	0.0680786686838124,0.011527377521613832,0.0,0.0,0.0	0.10543	NA	NA	NA	NA	NA	NA	NA	NA	NA	No	NA	HGSVC,1KG-ONT	No	NA	NA	NA	NA	NA	NA
chr10:47328790	chr10-47328790-allele545318-1	DEL	81	NA	0.0007564296520423601,0.004322766570605188,0.0,0.008946322067594433,0.002044989775051125	0.00103615	NA	NA	NA	NA	NA	NA	NA	NA	NA	No	NA	HPRC,HGSVC,1KG-ONT	No	NA	NA	NA	NA	NA	NA
chr10:47328867	chr10-47328867-allele545333-810	INS	809	NA	0.0015128593040847202,0.002881844380403458,0.0,0.0,0.0	7.61513e-05	NA	NA	NA	NA	NA	NA	NA	NA	NA	No	NA	HPRC,HGSVC	Yes	NA	NA	NA	NA	NA	NA
chr10:47328867	chr10-47328867-allele545329-61	INS	60	NA	0.0015128593040847202,0.0,0.0,0.0009940357852882703,0.0010224948875255625	7.61513e-05	NA	NA	NA	NA	NA	NA	NA	NA	NA	No	NA	HPRC	No	NA	NA	NA	NA	NA	NA
chr10:47328867	chr10-47328867-allele545330-89	INS	88	NA	0.0015128593040847202,0.0,0.0,0.0,0.0	0.00234988	NA	NA	NA	NA	NA	NA	NA	NA	NA	No	NA	No	No	NA	NA	NA	NA	NA	NA
chr10:47329017	chr10-47329017-allele545347-176	INS	175	NA	0.0030257186081694403,0.0,0.002976190476190476,0.0,0.0	0.00123841	NA	NA	NA	NA	NA	NA	NA	NA	NA	No	NA	HGSVC	No	NA	NA	NA	NA	NA	NA
chr10:47329160	chr10-47329160-allele545350-1	DEL	56	NA	0.0037821482602118004,0.002881844380403458,0.0,0.0,0.0	0.00324023	NA	NA	NA	NA	NA	NA	NA	NA	NA	No	NA	HPRC,HGSVC,1KG-ONT	No	NA	NA	NA	NA	NA	NA
chr10:47329214	chr10-47329214-allele545352-1	DEL	116	NA	0.20801815431164902,0.10951008645533142,0.012896825396825396,0.16699801192842942,0.19938650306748465	0.0283594	NA	NA	NA	NA	NA	NA	NA	NA	NA	No	NA	HPRC,HGSVC,1KG-ONT	Yes	NA	NA	NA	NA	NA	NA
chr10:47329256	chr10-47329256-allele545356-1	DEL	88	NA	0.006051437216338881,0.001440922190201729,0.000992063492063492,0.011928429423459244,0.0010224948875255625	NA	NA	NA	NA	NA	NA	NA	NA	NA	NA	No	NA	HPRC,HGSVC,1KG-ONT	Yes	NA	NA	NA	NA	NA	NA
chr10:47329272	chr10-47329272-allele545360-1	DEL	120	NA	0.04387291981845688,0.002881844380403458,0.0,0.0009940357852882703,0.0	0.0731325	NA	NA	NA	NA	NA	NA	NA	NA	NA	No	NA	HPRC,HGSVC,1KG-ONT	Yes	NA	NA	NA	NA	NA	NA
chr10:47329332	chr10-47329332-allele545367-55	INS	54	NA	0.0015128593040847202,0.001440922190201729,0.0,0.005964214711729622,0.0010224948875255625	NA	NA	NA	NA	NA	NA	NA	NA	NA	NA	No	NA	HPRC,HGSVC,1KG-ONT	No	NA	NA	NA	NA	NA	NA
chr10:47329377	chr10-47329377-allele545370-1	DEL	56	NA	0.009077155824508321,0.001440922190201729,0.002976190476190476,0.0,0.0	0.00939841	NA	NA	NA	NA	NA	NA	NA	NA	NA	No	NA	HPRC,HGSVC	No	NA	NA	NA	NA	NA	NA
chr10:47329392	chr10-47329392-allele545371-58	INS	57	NA	0.014372163388804841,0.043227665706051875,0.0,0.0,0.0	0.00143155	NA	NA	NA	NA	NA	NA	NA	NA	NA	No	NA	HPRC,HGSVC,1KG-ONT	No	NA	NA	NA	NA	NA	NA
chr10:47329419	chr10-47329419-allele545372-117	INS	116	NA	0.0015128593040847202,0.0,0.0,0.0,0.0	0.00234988	NA	NA	NA	NA	NA	NA	NA	NA	NA	No	NA	HGSVC	No	NA	NA	NA	NA	NA	NA
chr10:47329437	chr10-47329437-allele545374-57	INS	56	NA	0.006051437216338881,0.0,0.0,0.0,0.0	0.0108963	NA	NA	NA	NA	NA	NA	NA	NA	NA	No	NA	HPRC,HGSVC,1KG-ONT	No	NA	NA	NA	NA	NA	NA
chr10:47329437	chr10-47329437-allele545375-1	DEL	138	NA	0.0,0.001440922190201729,0.0,0.0,0.0	NA	NA	NA	NA	NA	NA	NA	NA	NA	NA	No	NA	HPRC,HGSVC,1KG-ONT	No	NA	NA	NA	NA	NA	NA
chr10:47329437	chr10-47329437-allele545373-114	INS	113	NA	0.01059001512859304,0.002881844380403458,0.0,0.0,0.0	0.0151339	NA	NA	NA	NA	NA	NA	NA	NA	NA	No	NA	HGSVC	No	NA	NA	NA	NA	NA	NA
chr10:47329465	chr10-47329465-allele545377-1	DEL	110	NA	0.0007564296520423601,0.001440922190201729,0.0,0.0,0.0	NA	NA	NA	NA	NA	NA	NA	NA	NA	NA	No	NA	HPRC,HGSVC,1KG-ONT	No	NA	NA	NA	NA	NA	NA
chr10:47329487	chr10-47329487-allele545380-1	DEL	82	NA	0.012102874432677761,0.037463976945244955,0.000992063492063492,0.008946322067594433,0.0010224948875255625	NA	NA	NA	NA	NA	NA	NA	NA	NA	NA	No	NA	HPRC,HGSVC,1KG-ONT	No	NA	NA	NA	NA	NA	NA
chr10:47329599	chr10-47329599-allele545388-61	INS	60	NA	0.0007564296520423601,0.0,0.0,0.0,0.0	0.000918741	NA	NA	NA	NA	NA	NA	NA	NA	NA	No	NA	HPRC,HGSVC,1KG-ONT	No	NA	NA	NA	NA	NA	NA
chr10:47406858	chr10-47406858-allele545880-1	DEL	95	NA	0.024205748865355523,0.008645533141210375,0.0,0.0,0.0	0.0326782	NA	NA	NA	NA	NA	NA	NA	NA	promoter	No	NA	HPRC,HGSVC,1KG-ONT	Yes	NA	NA	NA	NA	NA	NA
chr10:47407768	chr10-47407768-allele545886-1	DEL	52	NA	0.0529500756429652,0.004322766570605188,0.0,0.0,0.0	0.0889417	NA	NA	NA	NA	NA	NA	NA	NA	enhancer	No	NA	HPRC,HGSVC,1KG-ONT	No	NA	NA	NA	NA	NA	NA
chr10:47407817	chr10-47407817-allele545889-53	INS	52	NA	0.015128593040847202,0.04178674351585014,0.0882936507936508,0.03578528827037773,0.041922290388548056	0.0166646	NA	NA	NA	NA	NA	NA	NA	NA	NA	No	NA	HPRC,HGSVC,1KG-ONT	No	NA	NA	NA	NA	NA	NA
chr10:47407817	chr10-47407817-allele545890-105	INS	104	NA	0.0,0.020172910662824207,0.006944444444444444,0.030815109343936383,0.010224948875255624	0.0109734	NA	NA	NA	NA	NA	NA	NA	NA	NA	No	NA	HPRC,HGSVC	No	NA	NA	NA	NA	NA	NA
chr10:47407925	chr10-47407925-allele545891-1	DEL	104	NA	0.0015128593040847202,0.0,0.0,0.0,0.0	0.00234988	NA	NA	NA	NA	NA	NA	NA	NA	NA	No	NA	HPRC	No	NA	NA	NA	NA	NA	NA
chr10:47407955	chr10-47407955-allele545894-53	INS	52	NA	0.0,0.0,0.0,0.0009940357852882703,0.0	NA	NA	NA	NA	NA	NA	NA	NA	NA	NA	No	NA	HPRC,HGSVC,1KG-ONT	No	NA	NA	NA	NA	NA	NA
chr10:47407955	chr10-47407955-allele545892-53	INS	52	NA	0.0030257186081694403,0.0,0.0,0.0,0.0	0.00520636	NA	NA	NA	NA	NA	NA	NA	NA	NA	No	NA	HPRC,HGSVC,1KG-ONT	No	NA	NA	NA	NA	NA	NA
chr10:47408111	chr10-47408111-allele545901-53	INS	52	NA	0.0,0.0,0.0,0.0,0.005112474437627812	0.000408842	NA	NA	NA	NA	NA	NA	NA	NA	NA	No	NA	HPRC,HGSVC,1KG-ONT	No	NA	NA	NA	NA	NA	NA
chr10:47408129	chr10-47408129-allele545903-1	DEL	52	NA	0.0045385779122541605,0.021613832853025938,0.000992063492063492,0.040755467196819085,0.046012269938650305	0.0120623	NA	NA	NA	NA	NA	NA	NA	NA	NA	No	NA	HPRC,HGSVC,1KG-ONT	No	NA	NA	NA	NA	NA	NA
chr10:47408129	chr10-47408129-allele545905-53	INS	52	NA	0.007564296520423601,0.0,0.0,0.0,0.0	0.0136279	NA	NA	NA	NA	NA	NA	NA	NA	NA	No	NA	HPRC,HGSVC,1KG-ONT	No	NA	NA	NA	NA	NA	NA
chr10:47408228	chr10-47408228-allele545908-259	INS	258	NA	0.0037821482602118004,0.001440922190201729,0.0,0.0,0.0	0.00462462	NA	NA	NA	NA	NA	NA	NA	NA	NA	No	NA	HPRC	No	NA	NA	NA	NA	NA	NA
chr10:47408229	chr10-47408229-allele545909-51	INS	50	NA	0.0,0.001440922190201729,0.002976190476190476,0.006958250497017893,0.00408997955010225	0.0022576	NA	NA	NA	NA	NA	NA	NA	NA	NA	No	NA	HPRC,HGSVC,1KG-ONT	No	NA	NA	NA	NA	NA	NA
chr10:47408229	chr10-47408229-allele545912-103	INS	102	NA	0.00529500756429652,0.0,0.0,0.0,0.0	0.00947665	NA	NA	NA	NA	NA	NA	NA	NA	NA	No	NA	HPRC,HGSVC	No	NA	NA	NA	NA	NA	NA
chr10:47408229	chr10-47408229-allele545910-103	INS	102	NA	0.00680786686838124,0.02881844380403458,0.027777777777777776,0.04970178926441352,0.08997955010224949	0.024571	NA	NA	NA	NA	NA	NA	NA	NA	NA	No	NA	HPRC,HGSVC	No	NA	NA	NA	NA	NA	NA
chr10:47408277	chr10-47408277-allele545919-207	INS	206	NA	0.0030257186081694403,0.001440922190201729,0.0,0.0,0.0	0.00328379	NA	NA	NA	NA	NA	NA	NA	NA	NA	No	NA	HPRC,HGSVC,1KG-ONT	No	NA	NA	NA	NA	NA	NA
chr10:47408277	chr10-47408277-allele545915-155	INS	154	NA	0.07110438729198185,0.04755043227665706,0.026785714285714284,0.07852882703777336,0.09713701431492842	NA	NA	NA	NA	NA	NA	NA	NA	NA	NA	No	NA	HPRC,HGSVC,1KG-ONT	No	NA	NA	NA	NA	NA	NA
chr10:47408277	chr10-47408277-allele545916-103	INS	102	NA	0.031013615733736764,0.001440922190201729,0.0,0.0,0.0	0.054449	NA	NA	NA	NA	NA	NA	NA	NA	NA	No	NA	HPRC,HGSVC	No	NA	NA	NA	NA	NA	NA
chr10:47408277	chr10-47408277-allele545920-155	INS	154	NA	0.0007564296520423601,0.001440922190201729,0.001984126984126984,0.004970178926441352,0.0081799591002045	0.00138557	NA	NA	NA	NA	NA	NA	NA	NA	NA	No	NA	HPRC,HGSVC,1KG-ONT	No	NA	NA	NA	NA	NA	NA
chr10:47408277	chr10-47408277-allele545918-155	INS	154	NA	0.012102874432677761,0.005763688760806916,0.0,0.0,0.0	0.0146181	NA	NA	NA	NA	NA	NA	NA	NA	NA	No	NA	HPRC,HGSVC,1KG-ONT	No	NA	NA	NA	NA	NA	NA
chr10:47408281	chr10-47408281-allele545924-519	INS	518	NA	0.015128593040847202,0.001440922190201729,0.0,0.0,0.0	0.0254721	NA	NA	NA	NA	NA	NA	NA	NA	NA	No	NA	HPRC,HGSVC,1KG-ONT	No	NA	NA	NA	NA	NA	NA
chr10:47408281	chr10-47408281-allele545923-571	INS	570	NA	0.0030257186081694403,0.001440922190201729,0.0,0.0,0.0	0.00328379	NA	NA	NA	NA	NA	NA	NA	NA	NA	No	NA	HPRC,HGSVC,1KG-ONT	No	NA	NA	NA	NA	NA	NA
chr10:47408281	chr10-47408281-allele545925-467	INS	466	NA	0.0022692889561270802,0.0,0.0,0.0,0.0	0.00377908	NA	NA	NA	NA	NA	NA	NA	NA	NA	No	NA	HPRC,HGSVC,1KG-ONT	No	NA	NA	NA	NA	NA	NA
chr10:47416655	chr10-47416655-allele545998-1	DEL	54	NA	0.0015128593040847202,0.0,0.0,0.0,0.0	0.00234988	NA	NA	NA	NA	NA	NA	NA	NA	NA	No	NA	HGSVC	No	NA	NA	NA	NA	NA	NA
chr10:47416717	chr10-47416717-allele546001-1	DEL	54	NA	0.0,0.0,0.0,0.0,0.007157464212678937	0.000778337	NA	NA	NA	NA	NA	NA	NA	NA	NA	No	NA	HGSVC	No	NA	NA	NA	NA	NA	NA
chr10:47416717	chr10-47416717-allele546000-55	INS	54	NA	0.007564296520423601,0.001440922190201729,0.0,0.0,0.0	0.0115415	NA	NA	NA	NA	NA	NA	NA	NA	NA	No	NA	HGSVC,1KG-ONT	No	NA	NA	NA	NA	NA	NA
chr10:47416899	chr10-47416899-allele546006-1	DEL	54	NA	0.0015128593040847202,0.0,0.0,0.0,0.0	0.00234988	NA	NA	NA	NA	NA	NA	NA	NA	NA	No	NA	HGSVC	No	NA	NA	NA	NA	NA	NA
chr10:47416904	chr10-47416904-allele546007-1	DEL	72	NA	0.0015128593040847202,0.0,0.0,0.0,0.0	0.00234988	NA	NA	NA	NA	NA	NA	NA	NA	NA	No	NA	HGSVC	No	NA	NA	NA	NA	NA	NA
chr10:47416914	chr10-47416914-allele546009-1	DEL	162	NA	0.0007564296520423601,0.002881844380403458,0.000992063492063492,0.003976143141153081,0.02147239263803681	0.0034739	NA	NA	NA	NA	NA	NA	NA	NA	NA	No	NA	HGSVC,1KG-ONT	No	NA	NA	NA	NA	NA	NA
chr10:47416914	chr10-47416914-allele546008-163	INS	162	NA	0.007564296520423601,0.001440922190201729,0.0,0.0,0.0	0.0115415	NA	NA	NA	NA	NA	NA	NA	NA	NA	No	NA	1KG-ONT	No	NA	NA	NA	NA	NA	NA
chr10:47417832	chr10-47417832-allele546015-91	INS	90	NA	0.0037821482602118004,0.0,0.007936507936507936,0.0019880715705765406,0.002044989775051125	NA	NA	NA	NA	NA	NA	NA	NA	NA	NA	No	NA	No	No	NA	NA	NA	NA	NA	NA
chr10:47454918	chr10-47454918-allele546288-60	INS	59	NA	0.0007564296520423601,0.0,0.0,0.0,0.0	0.000918741	NA	NA	NA	NA	NA	NA	NA	NA	NA	Yes	NA	HPRC,HGSVC,1KG-ONT	Yes	NA	NA	NA	NA	NA	NA
chr10:47454932	chr10-47454932-allele546289-58	INS	57	NA	0.22692889561270801,0.023054755043227664,0.0,0.0019880715705765406,0.0	0.330404	NA	NA	NA	NA	NA	NA	NA	NA	NA	Yes	NA	HPRC,HGSVC,1KG-ONT	Yes	NA	NA	NA	NA	NA	NA
chr10:47461386	chr10-47461386-allele546383-57	INS	56	NA	0.0015128593040847202,0.0,0.0,0.0,0.0	0.00234988	ANXA8(0.59384, 0.726)	NA	NA	NA	NA	NA	NA	NA	NA	Yes	NA	No	Yes	NA	NA	NA	NA	NA	NA
chr10:47606095	chr10-47606095-allele547600-1	DEL	100	NA	0.0015128593040847202,0.0,0.00496031746031746,0.0,0.0	NA	NA	NA	NA	NA	NA	NA	NA	NA	NA	Yes	NA	No	No	NA	NA	NA	NA	NA	NA
chr10:47630096	chr10-47630096-allele547804-54	INS	53	NA	0.11119515885022693,0.15706051873198848,0.2123015873015873,0.1918489065606362,0.23517382413087934	0.0274453	NA	NA	NA	NA	NA	NA	NA	NA	NA	Yes	NA	HGSVC,1KG-ONT	No	NA	NA	NA	NA	NA	NA
chr10:47657059	chr10-47657059-allele548132-1	DEL	3251	NA	0.007564296520423601,0.0,0.0,0.002982107355864811,0.0	0.00824708	NA	NA	NA	NA	NA	NA	NA	NA	NA	Yes	NA	No	No	NA	NA	NA	NA	NA	NA
chr10:47683470	chr10-47683470-allele548444-306	INS	305	NA	0.00680786686838124,0.018731988472622477,0.031746031746031744,0.02584493041749503,0.028629856850715747	0.00896635	NA	NA	NA	NA	NA	NA	NA	NA	NA	Yes	NA	HPRC,1KG-ONT	No	NA	NA	NA	NA	NA	NA
chr10:47687429	chr10-47687429-allele548506-336	INS	335	NA	0.0015128593040847202,0.0,0.0,0.0,0.0	0.00234988	NA	NA	NA	NA	NA	NA	NA	NA	NA	Yes	NA	No	Yes	NA	NA	NA	NA	NA	NA
chr10:47733143	chr10-47733143-allele548933-1	DEL	90	NA	0.0,0.0,0.000992063492063492,0.0,0.0	NA	NA	NA	NA	NA	NA	NA	NA	NA	NA	Yes	NA	HPRC,HGSVC,1KG-ONT	No	NA	NA	NA	NA	NA	NA
chr10:47733155	chr10-47733155-allele548948-1	DEL	78	NA	0.0,0.001440922190201729,0.0,0.0,0.0	NA	NA	NA	NA	NA	NA	NA	NA	NA	NA	Yes	NA	HPRC,HGSVC,1KG-ONT	No	NA	NA	NA	NA	NA	NA
chr10:47733159	chr10-47733159-allele548949-1	DEL	74	NA	0.0,0.0,0.0,0.0019880715705765406,0.0010224948875255625	3.94758e-05	NA	NA	NA	NA	NA	NA	NA	NA	NA	Yes	NA	HPRC,HGSVC,1KG-ONT	No	NA	NA	NA	NA	NA	NA
chr10:47743273	chr10-47743273-allele549105-1	DEL	84	NA	0.0007564296520423601,0.0,0.0,0.0,0.0	0.000918741	NA	NA	NA	NA	NA	NA	NA	NA	NA	Yes	NA	HPRC,HGSVC	No	NA	NA	NA	NA	NA	NA
chr10:47743281	chr10-47743281-allele549108-55	INS	54	NA	0.0007564296520423601,0.0,0.003968253968253968,0.0,0.0010224948875255625	NA	NA	NA	NA	NA	NA	NA	NA	NA	NA	Yes	NA	HPRC,HGSVC,1KG-ONT	No	NA	NA	NA	NA	NA	NA
chr10:47743313	chr10-47743313-allele549118-53	INS	52	NA	0.006051437216338881,0.010086455331412104,0.0,0.009940357852882704,0.002044989775051125	NA	NA	NA	NA	NA	NA	NA	NA	NA	NA	Yes	NA	HPRC,HGSVC,1KG-ONT	No	NA	NA	NA	NA	NA	NA
chr10:47743325	chr10-47743325-allele549136-53	INS	52	NA	0.0,0.0,0.0,0.0,0.003067484662576687	3.94758e-05	NA	NA	NA	NA	NA	NA	NA	NA	NA	Yes	NA	HPRC,HGSVC,1KG-ONT	No	NA	NA	NA	NA	NA	NA
chr10:47743325	chr10-47743325-allele549130-57	INS	56	NA	0.0030257186081694403,0.008645533141210375,0.000992063492063492,0.0019880715705765406,0.005112474437627812	NA	NA	NA	NA	NA	NA	NA	NA	NA	NA	Yes	NA	HPRC,HGSVC,1KG-ONT	No	NA	NA	NA	NA	NA	NA
chr10:47743325	chr10-47743325-allele549129-55	INS	54	NA	0.009077155824508321,0.03170028818443804,0.001984126984126984,0.05864811133200795,0.03374233128834356	0.00948829	NA	NA	NA	NA	NA	NA	NA	NA	NA	Yes	NA	HPRC,HGSVC,1KG-ONT	No	NA	NA	NA	NA	NA	NA
chr10:47743325	chr10-47743325-allele549134-55	INS	54	NA	0.0,0.0,0.0,0.0,0.002044989775051125	NA	NA	NA	NA	NA	NA	NA	NA	NA	NA	Yes	NA	HPRC,HGSVC,1KG-ONT	No	NA	NA	NA	NA	NA	NA
chr10:47743326	chr10-47743326-allele549138-55	INS	54	NA	0.0007564296520423601,0.001440922190201729,0.002976190476190476,0.0019880715705765406,0.005112474437627812	0.000525255	NA	NA	NA	NA	NA	NA	NA	NA	NA	Yes	NA	HPRC,HGSVC,1KG-ONT	No	NA	NA	NA	NA	NA	NA
chr10:47743326	chr10-47743326-allele549139-85	INS	84	NA	0.0,0.004322766570605188,0.00496031746031746,0.0,0.02044989775051125	0.00466581	NA	NA	NA	NA	NA	NA	NA	NA	NA	Yes	NA	HPRC,HGSVC	No	NA	NA	NA	NA	NA	NA
chr10:47743329	chr10-47743329-allele549146-73	INS	72	NA	0.0022692889561270802,0.03025936599423631,0.034722222222222224,0.003976143141153081,0.05930470347648262	0.0180363	NA	NA	NA	NA	NA	NA	NA	NA	NA	Yes	NA	HPRC,HGSVC	No	NA	NA	NA	NA	NA	NA
chr10:47743343	chr10-47743343-allele549157-55	INS	54	NA	0.0022692889561270802,0.0,0.000992063492063492,0.0,0.003067484662576687	NA	NA	NA	NA	NA	NA	NA	NA	NA	NA	Yes	NA	HPRC,HGSVC,1KG-ONT	No	NA	NA	NA	NA	NA	NA
chr10:47743343	chr10-47743343-allele549153-83	INS	82	NA	0.0,0.0,0.0,0.005964214711729622,0.0	0.000593574	NA	NA	NA	NA	NA	NA	NA	NA	NA	Yes	NA	HPRC,HGSVC	No	NA	NA	NA	NA	NA	NA
chr10:47743343	chr10-47743343-allele549152-57	INS	56	NA	0.0030257186081694403,0.007204610951008645,0.000992063492063492,0.0009940357852882703,0.005112474437627812	NA	NA	NA	NA	NA	NA	NA	NA	NA	NA	Yes	NA	HPRC,HGSVC,1KG-ONT	No	NA	NA	NA	NA	NA	NA
chr10:47743378	chr10-47743378-allele549168-65	INS	64	NA	0.0,0.001440922190201729,0.015873015873015872,0.0,0.014314928425357873	0.00518909	NA	NA	NA	NA	NA	NA	NA	NA	NA	Yes	NA	HPRC,HGSVC,1KG-ONT	No	NA	NA	NA	NA	NA	NA
chr10:47743378	chr10-47743378-allele549167-93	INS	92	NA	0.0,0.0,0.0,0.0009940357852882703,0.0	NA	NA	NA	NA	NA	NA	NA	NA	NA	NA	Yes	NA	HPRC,HGSVC	No	NA	NA	NA	NA	NA	NA
chr10:47881464	chr10-47881464-allele549438-1	DEL	208	NA	0.23524962178517397,0.043227665706051875,0.016865079365079364,0.02584493041749503,0.02556237218813906	0.246119	NA	NA	NA	NA	NA	NA	NA	NA	NA	Yes	NA	HPRC,HGSVC	No	NA	NA	NA	NA	NA	NA
chr10:47896313	chr10-47896313-allele549673-108	INS	107	NA	0.18608169440242056,0.3184438040345821,0.010912698412698412,0.2554671968190855,0.16973415132924335	NA	NA	NA	NA	NA	NA	NA	NA	NA	NA	Yes	NA	HPRC,HGSVC	Yes	NA	NA	NA	NA	NA	NA
chr10:47918367	chr10-47918367-allele549909-1	DEL	56	NA	0.0015128593040847202,0.002881844380403458,0.0,0.0019880715705765406,0.0010224948875255625	NA	CH17-360D5.2(NA, NA)	NA	NA	NA	NA	NA	NA	NA	NA	Yes	NA	No	No	NA	NA	NA	NA	NA	NA
chr10:47918383	chr10-47918383-allele549910-51	INS	50	NA	0.0,0.0,0.000992063492063492,0.0,0.0	NA	CH17-360D5.2(NA, NA)	NA	NA	NA	NA	NA	NA	NA	NA	Yes	NA	HPRC,HGSVC	No	NA	NA	NA	NA	NA	NA
chr10:47923579	chr10-47923579-allele549956-325	INS	324	NA	0.0,0.002881844380403458,0.0,0.020874751491053677,0.002044989775051125	0.00382118	CH17-360D5.2(NA, NA)	NA	NA	NA	NA	NA	NA	NA	NA	Yes	NA	No	No	NA	NA	NA	NA	NA	NA
chr10:47962671	chr10-47962671-allele550443-61	INS	60	NA	0.0007564296520423601,0.0,0.0,0.0,0.0	0.000918741	CH17-360D5.2(NA, NA)	NA	NA	NA	NA	NA	NA	NA	NA	Yes	NA	HGSVC	No	NA	NA	NA	NA	NA	NA
chr10:47974148	chr10-47974148-allele550641-1	DEL	1399	NA	0.007564296520423601,0.020172910662824207,0.1388888888888889,0.011928429423459244,0.017382413087934562	0.0229812	CH17-360D5.2(NA, NA)	NA	NA	NA	NA	NA	NA	NA	NA	Yes	NA	HPRC,HGSVC	No	NA	NA	NA	NA	NA	NA
chr10:47982807	chr10-47982807-allele550755-124	INS	123	NA	0.0,0.0,0.000992063492063492,0.0009940357852882703,0.0010224948875255625	3.94758e-05	CH17-360D5.2(NA, NA)	NA	NA	NA	NA	NA	NA	NA	NA	Yes	NA	No	No	NA	NA	NA	NA	NA	NA
chr10:47982807	chr10-47982807-allele550756-117	INS	116	NA	0.0030257186081694403,0.008645533141210375,0.0,0.020874751491053677,0.005112474437627812	0.00155682	CH17-360D5.2(NA, NA)	NA	NA	NA	NA	NA	NA	NA	NA	Yes	NA	No	No	NA	NA	NA	NA	NA	NA
chr10:47983706	chr10-47983706-allele550770-1	DEL	1625	NA	0.07034795763993948,0.002881844380403458,0.000992063492063492,0.0009940357852882703,0.007157464212678937	0.103956	CH17-360D5.2(NA, NA)	NA	NA	NA	NA	NA	NA	NA	NA	Yes	NA	HGSVC	No	NA	NA	NA	NA	NA	NA
chr10:47993500	chr10-47993500-allele550892-1	DEL	336	NA	0.0022692889561270802,0.0,0.000992063492063492,0.0,0.0	0.0019853	NA	NA	NA	NA	NA	NA	NA	NA	NA	Yes	NA	No	No	NA	NA	NA	NA	NA	NA
chr10:48005447	chr10-48005447-allele551121-323	INS	322	NA	0.03177004538577912,0.001440922190201729,0.0,0.0,0.0	0.055762	NA	NA	NA	NA	NA	NA	NA	NA	NA	Yes	NA	HPRC,HGSVC	No	NA	NA	NA	NA	NA	NA
chr10:48249809	chr10-48249809-allele551704-1	DEL	66	NA	0.15431164901664146,0.012968299711815562,0.000992063492063492,0.0,0.0	0.239381	FRMPD2(1.3081000000000001e-19, 0.946)	NA	NA	NA	NA	NA	NA	NA	NA	No	NA	HPRC,HGSVC,1KG-ONT	Yes	NA	NA	NA	NA	NA	NA
chr10:48291937	chr10-48291937-allele552058-228	INS	227	NA	0.0007564296520423601,0.0,0.0,0.0,0.0	0.000918741	NA	NA	NA	NA	NA	NA	NA	NA	NA	No	NA	HPRC,HGSVC,1KG-ONT	Yes	NA	NA	NA	NA	NA	NA
chr10:48291968	chr10-48291968-allele552079-141	INS	140	NA	0.0007564296520423601,0.0,0.0,0.0009940357852882703,0.0010224948875255625	NA	NA	NA	NA	NA	NA	NA	NA	NA	NA	No	NA	HPRC,HGSVC,1KG-ONT	Yes	NA	NA	NA	NA	NA	NA
chr10:48291968	chr10-48291968-allele552073-145	INS	144	NA	0.0,0.005763688760806916,0.006944444444444444,0.007952286282306162,0.0010224948875255625	0.00318319	NA	NA	NA	NA	NA	NA	NA	NA	NA	No	NA	HPRC,HGSVC,1KG-ONT	Yes	NA	NA	NA	NA	NA	NA
chr10:48291968	chr10-48291968-allele552080-157	INS	156	NA	0.0030257186081694403,0.0,0.0,0.0009940357852882703,0.0010224948875255625	0.00206069	NA	NA	NA	NA	NA	NA	NA	NA	NA	No	NA	HPRC,HGSVC,1KG-ONT	Yes	NA	NA	NA	NA	NA	NA
chr10:48291968	chr10-48291968-allele552099-89	INS	88	NA	0.0015128593040847202,0.0,0.0,0.0,0.0	0.00234988	NA	NA	NA	NA	NA	NA	NA	NA	NA	No	NA	HPRC,HGSVC	Yes	NA	NA	NA	NA	NA	NA
chr10:48291968	chr10-48291968-allele552085-86	INS	85	NA	0.0015128593040847202,0.0,0.0,0.0,0.0	0.00234988	NA	NA	NA	NA	NA	NA	NA	NA	NA	No	NA	HPRC,HGSVC	Yes	NA	NA	NA	NA	NA	NA
chr10:48291968	chr10-48291968-allele552060-81	INS	80	NA	0.0,0.0,0.000992063492063492,0.0,0.0	NA	NA	NA	NA	NA	NA	NA	NA	NA	NA	No	NA	HPRC,HGSVC	Yes	NA	NA	NA	NA	NA	NA
chr10:48291968	chr10-48291968-allele552070-165	INS	164	NA	0.0015128593040847202,0.03025936599423631,0.06845238095238096,0.020874751491053677,0.010224948875255624	0.0196595	NA	NA	NA	NA	NA	NA	NA	NA	NA	No	NA	HPRC,HGSVC,1KG-ONT	Yes	NA	NA	NA	NA	NA	NA
chr10:48291968	chr10-48291968-allele552077-212	INS	211	NA	0.00832072617246596,0.002881844380403458,0.0,0.002982107355864811,0.003067484662576687	0.00448065	NA	NA	NA	NA	NA	NA	NA	NA	NA	No	NA	HPRC,HGSVC,1KG-ONT	Yes	NA	NA	NA	NA	NA	NA
chr10:48291968	chr10-48291968-allele552064-121	INS	120	NA	0.0015128593040847202,0.001440922190201729,0.0,0.0,0.0	0.00077342	NA	NA	NA	NA	NA	NA	NA	NA	NA	No	NA	HPRC,HGSVC	Yes	NA	NA	NA	NA	NA	NA
chr10:48291968	chr10-48291968-allele552071-130	INS	129	NA	0.0007564296520423601,0.024495677233429394,0.02976190476190476,0.012922465208747515,0.026584867075664622	0.0142874	NA	NA	NA	NA	NA	NA	NA	NA	NA	No	NA	HPRC,HGSVC,1KG-ONT	Yes	NA	NA	NA	NA	NA	NA
chr10:48291968	chr10-48291968-allele552067-188	INS	187	NA	0.0022692889561270802,0.0,0.002976190476190476,0.0009940357852882703,0.0	NA	NA	NA	NA	NA	NA	NA	NA	NA	NA	No	NA	HPRC,HGSVC,1KG-ONT	Yes	NA	NA	NA	NA	NA	NA
chr10:48291968	chr10-48291968-allele552066-91	INS	90	NA	0.0,0.004322766570605188,0.0,0.0,0.0	3.94758e-05	NA	NA	NA	NA	NA	NA	NA	NA	NA	No	NA	HPRC,HGSVC	Yes	NA	NA	NA	NA	NA	NA
chr10:48291968	chr10-48291968-allele552075-177	INS	176	NA	0.0007564296520423601,0.0,0.0,0.0,0.0	0.000918741	NA	NA	NA	NA	NA	NA	NA	NA	NA	No	NA	HPRC,HGSVC,1KG-ONT	Yes	NA	NA	NA	NA	NA	NA
chr10:48291968	chr10-48291968-allele552068-121	INS	120	NA	0.0007564296520423601,0.001440922190201729,0.021825396825396824,0.0,0.0	0.00259388	NA	NA	NA	NA	NA	NA	NA	NA	NA	No	NA	HPRC,HGSVC	Yes	NA	NA	NA	NA	NA	NA
chr10:48291968	chr10-48291968-allele552078-101	INS	100	NA	0.0015128593040847202,0.002881844380403458,0.0,0.0,0.0	7.61513e-05	NA	NA	NA	NA	NA	NA	NA	NA	NA	No	NA	HPRC,HGSVC	Yes	NA	NA	NA	NA	NA	NA
chr10:48291968	chr10-48291968-allele552072-137	INS	136	NA	0.0007564296520423601,0.0,0.00992063492063492,0.0019880715705765406,0.003067484662576687	0.00121019	NA	NA	NA	NA	NA	NA	NA	NA	NA	No	NA	HPRC,HGSVC,1KG-ONT	Yes	NA	NA	NA	NA	NA	NA
chr10:48291968	chr10-48291968-allele552076-155	INS	154	NA	0.0,0.002881844380403458,0.0496031746031746,0.0019880715705765406,0.003067484662576687	0.0100034	NA	NA	NA	NA	NA	NA	NA	NA	NA	No	NA	HPRC,HGSVC,1KG-ONT	Yes	NA	NA	NA	NA	NA	NA
chr10:48291968	chr10-48291968-allele552061-201	INS	200	NA	0.024962178517397883,0.021613832853025938,0.0,0.03180914512922465,0.006134969325153374	0.0027968	NA	NA	NA	NA	NA	NA	NA	NA	NA	No	NA	HPRC,HGSVC,1KG-ONT	Yes	NA	NA	NA	NA	NA	NA
chr10:48291968	chr10-48291968-allele552081-169	INS	168	NA	0.01664145234493192,0.001440922190201729,0.0,0.002982107355864811,0.0	0.0226044	NA	NA	NA	NA	NA	NA	NA	NA	NA	No	NA	HPRC,HGSVC,1KG-ONT	Yes	NA	NA	NA	NA	NA	NA
chr10:48291968	chr10-48291968-allele552063-149	INS	148	NA	0.0,0.0,0.0,0.008946322067594433,0.0010224948875255625	0.00122989	NA	NA	NA	NA	NA	NA	NA	NA	NA	No	NA	HPRC,HGSVC,1KG-ONT	Yes	NA	NA	NA	NA	NA	NA
chr10:48291968	chr10-48291968-allele552082-181	INS	180	NA	0.0264750378214826,0.040345821325648415,0.001984126984126984,0.061630218687872766,0.014314928425357873	NA	NA	NA	NA	NA	NA	NA	NA	NA	NA	No	NA	HPRC,HGSVC,1KG-ONT	Yes	NA	NA	NA	NA	NA	NA
chr10:48291968	chr10-48291968-allele552084-114	INS	113	NA	0.0,0.002881844380403458,0.0,0.007952286282306162,0.0010224948875255625	0.00151771	NA	NA	NA	NA	NA	NA	NA	NA	NA	No	NA	HPRC,HGSVC	Yes	NA	NA	NA	NA	NA	NA
chr10:48291968	chr10-48291968-allele552065-133	INS	132	NA	0.0015128593040847202,0.002881844380403458,0.0,0.0009940357852882703,0.0	NA	NA	NA	NA	NA	NA	NA	NA	NA	NA	No	NA	HPRC,HGSVC,1KG-ONT	Yes	NA	NA	NA	NA	NA	NA
chr10:48291971	chr10-48291971-allele552108-73	INS	72	NA	0.006051437216338881,0.01440922190201729,0.0,0.016898608349900597,0.007157464212678937	9.54777e-05	NA	NA	NA	NA	NA	NA	NA	NA	NA	No	ID=chr10_48291968_48291992;MOTIFS=TTTC;STRUC=(TTTC)n	HPRC,HGSVC	Yes	NA	NA	NA	NA	NA	NA
chr10:48291971	chr10-48291971-allele552106-65	INS	64	NA	0.0015128593040847202,0.010086455331412104,0.0,0.0019880715705765406,0.003067484662576687	3.20923e-05	NA	NA	NA	NA	NA	NA	NA	NA	NA	No	ID=chr10_48291968_48291992;MOTIFS=TTTC;STRUC=(TTTC)n	HPRC,HGSVC	Yes	NA	NA	NA	NA	NA	NA
chr10:48291971	chr10-48291971-allele552109-57	INS	56	NA	0.0015128593040847202,0.0,0.0,0.0,0.0010224948875255625	0.00077342	NA	NA	NA	NA	NA	NA	NA	NA	NA	No	ID=chr10_48291968_48291992;MOTIFS=TTTC;STRUC=(TTTC)n	HPRC,HGSVC	Yes	NA	NA	NA	NA	NA	NA
chr10:48291971	chr10-48291971-allele552107-69	INS	68	NA	0.0022692889561270802,0.01440922190201729,0.0,0.018886679920477135,0.009202453987730062	0.00343875	NA	NA	NA	NA	NA	NA	NA	NA	NA	No	ID=chr10_48291968_48291992;MOTIFS=TTTC;STRUC=(TTTC)n	HPRC,HGSVC	Yes	NA	NA	NA	NA	NA	NA
chr10:48291971	chr10-48291971-allele552105-61	INS	60	NA	0.0037821482602118004,0.010086455331412104,0.002976190476190476,0.02286282306163022,0.012269938650306749	0.00307753	NA	NA	NA	NA	NA	NA	NA	NA	NA	No	ID=chr10_48291968_48291992;MOTIFS=TTTC;STRUC=(TTTC)n	HPRC,HGSVC	Yes	NA	NA	NA	NA	NA	NA
chr10:48291975	chr10-48291975-allele552116-61	INS	60	NA	0.0,0.0,0.0,0.006958250497017893,0.0081799591002045	0.0022576	NA	NA	NA	NA	NA	NA	NA	NA	NA	No	ID=chr10_48291968_48291992;MOTIFS=TTTC;STRUC=(TTTC)n	HPRC,HGSVC	Yes	NA	NA	NA	NA	NA	NA
chr10:48291975	chr10-48291975-allele552115-57	INS	56	NA	0.02798789712556732,0.010086455331412104,0.00496031746031746,0.012922465208747515,0.006134969325153374	0.0136582	NA	NA	NA	NA	NA	NA	NA	NA	NA	No	ID=chr10_48291968_48291992;MOTIFS=TTTC;STRUC=(TTTC)n	HPRC,HGSVC	Yes	NA	NA	NA	NA	NA	NA
chr10:48291975	chr10-48291975-allele552114-53	INS	52	NA	0.0015128593040847202,0.007204610951008645,0.0,0.009940357852882704,0.003067484662576687	0.000915658	NA	NA	NA	NA	NA	NA	NA	NA	NA	No	ID=chr10_48291968_48291992;MOTIFS=TTTC;STRUC=(TTTC)n	HPRC,HGSVC	Yes	NA	NA	NA	NA	NA	NA
chr10:48291994	chr10-48291994-allele552126-165	INS	164	NA	0.0007564296520423601,0.0,0.0,0.0,0.0	0.000918741	NA	NA	NA	NA	NA	NA	NA	NA	NA	No	NA	HPRC,HGSVC,1KG-ONT	Yes	NA	NA	NA	NA	NA	NA
chr10:48487097	chr10-48487097-allele552906-349	INS	348	NA	0.0015128593040847202,0.0,0.0,0.0,0.0	0.00234988	ARHGAP22(6.648e-16, 1.141)	NA	NA	NA	NA	NA	NA	NA	NA	No	NA	No	Yes	NA	NA	NA	NA	NA	NA
chr10:48655005	chr10-48655005-allele553615-119	INS	118	NA	0.00529500756429652,0.0,0.0,0.0,0.0	0.00947665	ARHGAP22(6.648e-16, 1.141)	NA	NA	NA	NA	NA	NA	NA	NA	No	NA	HPRC,HGSVC,1KG-ONT	No	NA	NA	NA	NA	NA	NA
chr10:48655011	chr10-48655011-allele553627-95	INS	94	NA	0.0015128593040847202,0.0,0.0,0.0,0.0	0.00234988	ARHGAP22(6.648e-16, 1.141)	NA	NA	NA	NA	NA	NA	NA	NA	No	NA	HPRC,HGSVC	No	NA	NA	NA	NA	NA	NA
chr10:48655043	chr10-48655043-allele553637-92	INS	91	NA	0.0,0.0,0.003968253968253968,0.0,0.0	0.000224143	ARHGAP22(6.648e-16, 1.141)	NA	NA	NA	NA	NA	NA	NA	NA	No	NA	HPRC,HGSVC	No	NA	NA	NA	NA	NA	NA
chr10:48655047	chr10-48655047-allele553641-87	INS	86	NA	0.0007564296520423601,0.001440922190201729,0.0,0.0,0.0	NA	ARHGAP22(6.648e-16, 1.141)	NA	NA	NA	NA	NA	NA	NA	NA	No	NA	HPRC,HGSVC	No	NA	NA	NA	NA	NA	NA
chr10:48655047	chr10-48655047-allele553642-110	INS	109	NA	0.0,0.001440922190201729,0.0,0.004970178926441352,0.0	0.000593574	ARHGAP22(6.648e-16, 1.141)	NA	NA	NA	NA	NA	NA	NA	NA	No	NA	HPRC,HGSVC	No	NA	NA	NA	NA	NA	NA
chr10:48655047	chr10-48655047-allele553640-82	INS	81	NA	0.0,0.0,0.0,0.0009940357852882703,0.0	NA	ARHGAP22(6.648e-16, 1.141)	NA	NA	NA	NA	NA	NA	NA	NA	No	NA	HPRC,HGSVC	No	NA	NA	NA	NA	NA	NA
chr10:48655052	chr10-48655052-allele553654-151	INS	150	NA	0.00529500756429652,0.002881844380403458,0.000992063492063492,0.0009940357852882703,0.006134969325153374	0.000412311	ARHGAP22(6.648e-16, 1.141)	NA	NA	NA	NA	NA	NA	NA	NA	No	NA	HPRC,HGSVC,1KG-ONT	No	NA	NA	NA	NA	NA	NA
chr10:48655052	chr10-48655052-allele553649-180	INS	179	NA	0.01361573373676248,0.001440922190201729,0.0,0.0009940357852882703,0.0	0.02071	ARHGAP22(6.648e-16, 1.141)	NA	NA	NA	NA	NA	NA	NA	NA	No	NA	HPRC,HGSVC,1KG-ONT	No	NA	NA	NA	NA	NA	NA
chr10:48655052	chr10-48655052-allele553652-232	INS	231	NA	0.0007564296520423601,0.0,0.0,0.0019880715705765406,0.006134969325153374	4.4099e-05	ARHGAP22(6.648e-16, 1.141)	NA	NA	NA	NA	NA	NA	NA	NA	No	NA	HPRC,HGSVC,1KG-ONT	No	NA	NA	NA	NA	NA	NA
chr10:48655052	chr10-48655052-allele553648-170	INS	169	NA	0.0015128593040847202,0.004322766570605188,0.0,0.0,0.0	NA	ARHGAP22(6.648e-16, 1.141)	NA	NA	NA	NA	NA	NA	NA	NA	No	NA	HPRC,HGSVC,1KG-ONT	No	NA	NA	NA	NA	NA	NA
chr10:48655052	chr10-48655052-allele553650-267	INS	266	NA	0.0007564296520423601,0.0,0.0,0.0,0.0	0.000918741	ARHGAP22(6.648e-16, 1.141)	NA	NA	NA	NA	NA	NA	NA	NA	No	NA	HPRC,HGSVC	No	NA	NA	NA	NA	NA	NA
chr10:48655052	chr10-48655052-allele553653-211	INS	210	NA	0.0015128593040847202,0.008645533141210375,0.0,0.017892644135188866,0.003067484662576687	0.00238405	ARHGAP22(6.648e-16, 1.141)	NA	NA	NA	NA	NA	NA	NA	NA	No	NA	HPRC,HGSVC,1KG-ONT	No	NA	NA	NA	NA	NA	NA
chr10:48655052	chr10-48655052-allele553656-223	INS	222	NA	0.0,0.0,0.0,0.0019880715705765406,0.0	NA	ARHGAP22(6.648e-16, 1.141)	NA	NA	NA	NA	NA	NA	NA	NA	No	NA	HPRC,HGSVC,1KG-ONT	No	NA	NA	NA	NA	NA	NA
chr10:48655052	chr10-48655052-allele553657-246	INS	245	NA	0.0030257186081694403,0.008645533141210375,0.002976190476190476,0.032803180914512925,0.003067484662576687	0.00383432	ARHGAP22(6.648e-16, 1.141)	NA	NA	NA	NA	NA	NA	NA	NA	No	NA	HPRC,HGSVC	No	NA	NA	NA	NA	NA	NA
chr10:48655055	chr10-48655055-allele553666-159	INS	158	NA	0.0,0.0,0.000992063492063492,0.010934393638170975,0.002044989775051125	0.00192551	ARHGAP22(6.648e-16, 1.141)	NA	NA	NA	NA	NA	NA	NA	NA	No	NA	HPRC,HGSVC,1KG-ONT	No	NA	NA	NA	NA	NA	NA
chr10:48655055	chr10-48655055-allele553674-195	INS	194	NA	0.0015128593040847202,0.0,0.0,0.0,0.0	0.00234988	ARHGAP22(6.648e-16, 1.141)	NA	NA	NA	NA	NA	NA	NA	NA	No	NA	HPRC,HGSVC,1KG-ONT	No	NA	NA	NA	NA	NA	NA
chr10:48655055	chr10-48655055-allele553668-72	INS	71	NA	0.0015128593040847202,0.001440922190201729,0.0,0.0,0.0	0.00077342	ARHGAP22(6.648e-16, 1.141)	NA	NA	NA	NA	NA	NA	NA	NA	No	NA	HPRC,HGSVC	No	NA	NA	NA	NA	NA	NA
chr10:48655055	chr10-48655055-allele553669-159	INS	158	NA	0.0007564296520423601,0.0,0.0,0.0,0.0	0.000918741	ARHGAP22(6.648e-16, 1.141)	NA	NA	NA	NA	NA	NA	NA	NA	No	NA	HPRC,HGSVC,1KG-ONT	No	NA	NA	NA	NA	NA	NA
chr10:48655055	chr10-48655055-allele553667-135	INS	134	NA	0.0,0.0,0.0,0.0009940357852882703,0.0	NA	ARHGAP22(6.648e-16, 1.141)	NA	NA	NA	NA	NA	NA	NA	NA	No	NA	HPRC,HGSVC,1KG-ONT	No	NA	NA	NA	NA	NA	NA
chr10:48655055	chr10-48655055-allele553670-105	INS	104	NA	0.0,0.001440922190201729,0.0,0.0009940357852882703,0.0	NA	ARHGAP22(6.648e-16, 1.141)	NA	NA	NA	NA	NA	NA	NA	NA	No	NA	HPRC,HGSVC	No	NA	NA	NA	NA	NA	NA
chr10:48655055	chr10-48655055-allele553665-131	INS	130	NA	0.0015128593040847202,0.0,0.0,0.0,0.0	0.00234988	ARHGAP22(6.648e-16, 1.141)	NA	NA	NA	NA	NA	NA	NA	NA	No	NA	HPRC,HGSVC,1KG-ONT	No	NA	NA	NA	NA	NA	NA
chr10:48655055	chr10-48655055-allele553664-129	INS	128	NA	0.0,0.001440922190201729,0.0,0.009940357852882704,0.0	0.00151771	ARHGAP22(6.648e-16, 1.141)	NA	NA	NA	NA	NA	NA	NA	NA	No	NA	HPRC,HGSVC,1KG-ONT	No	NA	NA	NA	NA	NA	NA
chr10:48655055	chr10-48655055-allele553676-179	INS	178	NA	0.0007564296520423601,0.010086455331412104,0.008928571428571428,0.005964214711729622,0.0	0.00236665	ARHGAP22(6.648e-16, 1.141)	NA	NA	NA	NA	NA	NA	NA	NA	No	NA	HPRC,HGSVC,1KG-ONT	No	NA	NA	NA	NA	NA	NA
chr10:48655062	chr10-48655062-allele553683-169	INS	168	NA	0.0045385779122541605,0.002881844380403458,0.016865079365079364,0.007952286282306162,0.0010224948875255625	6.09552e-05	ARHGAP22(6.648e-16, 1.141)	NA	NA	NA	NA	NA	NA	NA	NA	No	NA	HPRC,HGSVC,1KG-ONT	No	NA	NA	NA	NA	NA	NA
chr10:48655063	chr10-48655063-allele553687-174	INS	173	NA	0.0,0.001440922190201729,0.0,0.0009940357852882703,0.0	NA	ARHGAP22(6.648e-16, 1.141)	NA	NA	NA	NA	NA	NA	NA	NA	No	NA	HPRC,HGSVC,1KG-ONT	No	NA	NA	NA	NA	NA	NA
chr10:48655064	chr10-48655064-allele553688-150	INS	149	NA	0.0037821482602118004,0.0,0.007936507936507936,0.0019880715705765406,0.0	NA	ARHGAP22(6.648e-16, 1.141)	NA	NA	NA	NA	NA	NA	NA	NA	No	NA	HPRC,HGSVC,1KG-ONT	No	NA	NA	NA	NA	NA	NA
chr10:48655065	chr10-48655065-allele553694-151	INS	150	NA	0.012102874432677761,0.05043227665706052,0.02976190476190476,0.02485089463220676,0.032719836400818	0.00767554	ARHGAP22(6.648e-16, 1.141)	NA	NA	NA	NA	NA	NA	NA	NA	No	NA	HPRC,HGSVC,1KG-ONT	No	NA	NA	NA	NA	NA	NA
chr10:48655065	chr10-48655065-allele553693-76	INS	75	NA	0.0015128593040847202,0.0,0.0,0.0,0.0	0.00234988	ARHGAP22(6.648e-16, 1.141)	NA	NA	NA	NA	NA	NA	NA	NA	No	NA	HPRC,HGSVC	No	NA	NA	NA	NA	NA	NA
chr10:48655067	chr10-48655067-allele553698-168	INS	167	NA	0.0,0.002881844380403458,0.0,0.0009940357852882703,0.0	3.94758e-05	ARHGAP22(6.648e-16, 1.141)	NA	NA	NA	NA	NA	NA	NA	NA	No	NA	HPRC,HGSVC,1KG-ONT	No	NA	NA	NA	NA	NA	NA
chr10:48655068	chr10-48655068-allele553736-140	INS	139	NA	0.0007564296520423601,0.004322766570605188,0.007936507936507936,0.003976143141153081,0.002044989775051125	0.00156206	ARHGAP22(6.648e-16, 1.141)	NA	NA	NA	NA	NA	NA	NA	NA	No	NA	HPRC,HGSVC,1KG-ONT	No	NA	NA	NA	NA	NA	NA
chr10:48655068	chr10-48655068-allele553755-97	INS	96	NA	0.0007564296520423601,0.0,0.0,0.0,0.0	0.000918741	ARHGAP22(6.648e-16, 1.141)	NA	NA	NA	NA	NA	NA	NA	NA	No	NA	HPRC,HGSVC	No	NA	NA	NA	NA	NA	NA
chr10:48655068	chr10-48655068-allele553722-134	INS	133	NA	0.0037821482602118004,0.0,0.0,0.0,0.0	0.00663171	ARHGAP22(6.648e-16, 1.141)	NA	NA	NA	NA	NA	NA	NA	NA	No	NA	HPRC,HGSVC,1KG-ONT	No	NA	NA	NA	NA	NA	NA
chr10:48655068	chr10-48655068-allele553720-133	INS	132	NA	0.0022692889561270802,0.001440922190201729,0.005952380952380952,0.002982107355864811,0.002044989775051125	NA	ARHGAP22(6.648e-16, 1.141)	NA	NA	NA	NA	NA	NA	NA	NA	No	NA	HPRC,HGSVC,1KG-ONT	No	NA	NA	NA	NA	NA	NA
chr10:48655068	chr10-48655068-allele553715-126	INS	125	NA	0.0015128593040847202,0.002881844380403458,0.0,0.0,0.0010224948875255625	NA	ARHGAP22(6.648e-16, 1.141)	NA	NA	NA	NA	NA	NA	NA	NA	No	NA	HPRC,HGSVC,1KG-ONT	No	NA	NA	NA	NA	NA	NA
chr10:48655068	chr10-48655068-allele553714-142	INS	141	NA	0.00529500756429652,0.002881844380403458,0.0,0.002982107355864811,0.0	0.00264206	ARHGAP22(6.648e-16, 1.141)	NA	NA	NA	NA	NA	NA	NA	NA	No	NA	HPRC,HGSVC,1KG-ONT	No	NA	NA	NA	NA	NA	NA
chr10:48655068	chr10-48655068-allele553754-75	INS	74	NA	0.0007564296520423601,0.0,0.0,0.0,0.0	0.000918741	ARHGAP22(6.648e-16, 1.141)	NA	NA	NA	NA	NA	NA	NA	NA	No	NA	HPRC,HGSVC	No	NA	NA	NA	NA	NA	NA
chr10:48655068	chr10-48655068-allele553724-89	INS	88	NA	0.0022692889561270802,0.0,0.0,0.0,0.0	0.00377908	ARHGAP22(6.648e-16, 1.141)	NA	NA	NA	NA	NA	NA	NA	NA	No	NA	HPRC,HGSVC	No	NA	NA	NA	NA	NA	NA
chr10:48655068	chr10-48655068-allele553707-226	INS	225	NA	0.0037821482602118004,0.005763688760806916,0.0,0.0,0.0	0.00151308	ARHGAP22(6.648e-16, 1.141)	NA	NA	NA	NA	NA	NA	NA	NA	No	NA	HPRC,HGSVC,1KG-ONT	No	NA	NA	NA	NA	NA	NA
chr10:48655068	chr10-48655068-allele553718-113	INS	112	NA	0.029500756429652043,0.001440922190201729,0.0,0.0,0.003067484662576687	0.0456181	ARHGAP22(6.648e-16, 1.141)	NA	NA	NA	NA	NA	NA	NA	NA	No	NA	HPRC,HGSVC	No	NA	NA	NA	NA	NA	NA
chr10:48655068	chr10-48655068-allele553703-77	INS	76	NA	0.0022692889561270802,0.0,0.0,0.0,0.0	0.00377908	ARHGAP22(6.648e-16, 1.141)	NA	NA	NA	NA	NA	NA	NA	NA	No	NA	HPRC,HGSVC	No	NA	NA	NA	NA	NA	NA
chr10:48655068	chr10-48655068-allele553701-61	INS	60	NA	0.0045385779122541605,0.0,0.0,0.0,0.009202453987730062	0.000223704	ARHGAP22(6.648e-16, 1.141)	NA	NA	NA	NA	NA	NA	NA	NA	No	NA	HPRC,HGSVC	No	NA	NA	NA	NA	NA	NA
chr10:48655068	chr10-48655068-allele553706-103	INS	102	NA	0.007564296520423601,0.0,0.0,0.0009940357852882703,0.0	0.0115415	ARHGAP22(6.648e-16, 1.141)	NA	NA	NA	NA	NA	NA	NA	NA	No	NA	HPRC,HGSVC	No	NA	NA	NA	NA	NA	NA
chr10:48655068	chr10-48655068-allele553763-84	INS	83	NA	0.0015128593040847202,0.0,0.0,0.0,0.0	0.00234988	ARHGAP22(6.648e-16, 1.141)	NA	NA	NA	NA	NA	NA	NA	NA	No	NA	HPRC,HGSVC	No	NA	NA	NA	NA	NA	NA
chr10:48655068	chr10-48655068-allele553734-156	INS	155	NA	0.0,0.0,0.000992063492063492,0.0009940357852882703,0.0	NA	ARHGAP22(6.648e-16, 1.141)	NA	NA	NA	NA	NA	NA	NA	NA	No	NA	HPRC,HGSVC,1KG-ONT	No	NA	NA	NA	NA	NA	NA
chr10:48655068	chr10-48655068-allele553705-87	INS	86	NA	0.0030257186081694403,0.0,0.0,0.0,0.0	0.00520636	ARHGAP22(6.648e-16, 1.141)	NA	NA	NA	NA	NA	NA	NA	NA	No	NA	HPRC,HGSVC	No	NA	NA	NA	NA	NA	NA
chr10:48655068	chr10-48655068-allele553721-169	INS	168	NA	0.0007564296520423601,0.0,0.0,0.0,0.0	0.000918741	ARHGAP22(6.648e-16, 1.141)	NA	NA	NA	NA	NA	NA	NA	NA	No	NA	HPRC,HGSVC,1KG-ONT	No	NA	NA	NA	NA	NA	NA
chr10:48655068	chr10-48655068-allele553708-193	INS	192	NA	0.0045385779122541605,0.0,0.002976190476190476,0.0,0.0010224948875255625	0.00247593	ARHGAP22(6.648e-16, 1.141)	NA	NA	NA	NA	NA	NA	NA	NA	No	NA	HPRC,HGSVC,1KG-ONT	No	NA	NA	NA	NA	NA	NA
chr10:48655068	chr10-48655068-allele553725-94	INS	93	NA	0.007564296520423601,0.0,0.0,0.0009940357852882703,0.00408997955010225	0.0059196	ARHGAP22(6.648e-16, 1.141)	NA	NA	NA	NA	NA	NA	NA	NA	No	NA	HPRC,HGSVC	No	NA	NA	NA	NA	NA	NA
chr10:48655068	chr10-48655068-allele553717-155	INS	154	NA	0.0007564296520423601,0.0,0.0,0.002982107355864811,0.002044989775051125	NA	ARHGAP22(6.648e-16, 1.141)	NA	NA	NA	NA	NA	NA	NA	NA	No	NA	HPRC,HGSVC,1KG-ONT	No	NA	NA	NA	NA	NA	NA
chr10:48655068	chr10-48655068-allele553750-66	INS	65	NA	0.009077155824508321,0.001440922190201729,0.0,0.0,0.0	0.0143383	ARHGAP22(6.648e-16, 1.141)	NA	NA	NA	NA	NA	NA	NA	NA	No	NA	HPRC,HGSVC	No	NA	NA	NA	NA	NA	NA
chr10:48655068	chr10-48655068-allele553716-173	INS	172	NA	0.0,0.0,0.000992063492063492,0.0,0.0	NA	ARHGAP22(6.648e-16, 1.141)	NA	NA	NA	NA	NA	NA	NA	NA	No	NA	HPRC,HGSVC,1KG-ONT	No	NA	NA	NA	NA	NA	NA
chr10:48655068	chr10-48655068-allele553704-82	INS	81	NA	0.0045385779122541605,0.0,0.0,0.0,0.0	0.00805514	ARHGAP22(6.648e-16, 1.141)	NA	NA	NA	NA	NA	NA	NA	NA	No	NA	HPRC,HGSVC	No	NA	NA	NA	NA	NA	NA
chr10:48655068	chr10-48655068-allele553752-76	INS	75	NA	0.0045385779122541605,0.0,0.0,0.0,0.0	0.00805514	ARHGAP22(6.648e-16, 1.141)	NA	NA	NA	NA	NA	NA	NA	NA	No	NA	HPRC,HGSVC	No	NA	NA	NA	NA	NA	NA
chr10:48655068	chr10-48655068-allele553757-103	INS	102	NA	0.0007564296520423601,0.001440922190201729,0.0,0.0009940357852882703,0.0	NA	ARHGAP22(6.648e-16, 1.141)	NA	NA	NA	NA	NA	NA	NA	NA	No	NA	HPRC,HGSVC	No	NA	NA	NA	NA	NA	NA
chr10:48655068	chr10-48655068-allele553742-152	INS	151	NA	0.0007564296520423601,0.021613832853025938,0.02976190476190476,0.008946322067594433,0.012269938650306749	0.0105203	ARHGAP22(6.648e-16, 1.141)	NA	NA	NA	NA	NA	NA	NA	NA	No	NA	HPRC,HGSVC,1KG-ONT	No	NA	NA	NA	NA	NA	NA
chr10:48655068	chr10-48655068-allele553737-126	INS	125	NA	0.0015128593040847202,0.010086455331412104,0.07738095238095238,0.013916500994035786,0.03885480572597137	0.0227023	ARHGAP22(6.648e-16, 1.141)	NA	NA	NA	NA	NA	NA	NA	NA	No	NA	HPRC,HGSVC,1KG-ONT	No	NA	NA	NA	NA	NA	NA
chr10:48655068	chr10-48655068-allele553751-80	INS	79	NA	0.012859304084720122,0.0,0.0,0.0,0.0	0.0235872	ARHGAP22(6.648e-16, 1.141)	NA	NA	NA	NA	NA	NA	NA	NA	No	NA	HPRC,HGSVC	No	NA	NA	NA	NA	NA	NA
chr10:48655068	chr10-48655068-allele553723-119	INS	118	NA	0.0015128593040847202,0.0,0.0,0.0,0.0	0.00234988	ARHGAP22(6.648e-16, 1.141)	NA	NA	NA	NA	NA	NA	NA	NA	No	NA	HPRC,HGSVC,1KG-ONT	No	NA	NA	NA	NA	NA	NA
chr10:48655068	chr10-48655068-allele553719-182	INS	181	NA	0.0022692889561270802,0.001440922190201729,0.0,0.008946322067594433,0.0	NA	ARHGAP22(6.648e-16, 1.141)	NA	NA	NA	NA	NA	NA	NA	NA	No	NA	HPRC,HGSVC,1KG-ONT	No	NA	NA	NA	NA	NA	NA
chr10:48655068	chr10-48655068-allele553762-62	INS	61	NA	0.0007564296520423601,0.001440922190201729,0.0,0.0,0.0	NA	ARHGAP22(6.648e-16, 1.141)	NA	NA	NA	NA	NA	NA	NA	NA	No	NA	HPRC,HGSVC	No	NA	NA	NA	NA	NA	NA
chr10:48655112	chr10-48655112-allele553792-69	INS	68	NA	0.0030257186081694403,0.0,0.0,0.0,0.0	0.00520636	ARHGAP22(6.648e-16, 1.141)	NA	NA	NA	NA	NA	NA	NA	NA	No	NA	HPRC,HGSVC	No	NA	NA	NA	NA	NA	NA
chr10:48655112	chr10-48655112-allele553790-70	INS	69	NA	0.0,0.0,0.0,0.0009940357852882703,0.0	NA	ARHGAP22(6.648e-16, 1.141)	NA	NA	NA	NA	NA	NA	NA	NA	No	NA	HPRC,HGSVC	No	NA	NA	NA	NA	NA	NA
chr10:48655112	chr10-48655112-allele553793-64	INS	63	NA	0.0,0.004322766570605188,0.0,0.0,0.0	3.94758e-05	ARHGAP22(6.648e-16, 1.141)	NA	NA	NA	NA	NA	NA	NA	NA	No	NA	HPRC,HGSVC	No	NA	NA	NA	NA	NA	NA
chr10:48655112	chr10-48655112-allele553789-59	INS	58	NA	0.0,0.001440922190201729,0.0,0.0009940357852882703,0.0	NA	ARHGAP22(6.648e-16, 1.141)	NA	NA	NA	NA	NA	NA	NA	NA	No	NA	HPRC,HGSVC	No	NA	NA	NA	NA	NA	NA
chr10:48655112	chr10-48655112-allele553788-74	INS	73	NA	0.0,0.001440922190201729,0.0,0.0,0.0	NA	ARHGAP22(6.648e-16, 1.141)	NA	NA	NA	NA	NA	NA	NA	NA	No	NA	HPRC,HGSVC	No	NA	NA	NA	NA	NA	NA
chr10:48675708	chr10-48675708-allele554095-61	INS	60	NA	0.0,0.0,0.0,0.0,0.006134969325153374	0.000593574	NA	NA	NA	NA	NA	NA	NA	NA	NA	No	NA	HPRC,HGSVC	No	NA	NA	NA	NA	NA	NA
chr10:48675853	chr10-48675853-allele554113-1	DEL	82	NA	0.02798789712556732,0.001440922190201729,0.0,0.0,0.0	0.0489692	NA	NA	NA	NA	NA	NA	NA	NA	NA	No	NA	HGSVC,1KG-ONT	No	NA	NA	NA	NA	NA	NA
chr10:48675862	chr10-48675862-allele554117-1	DEL	112	NA	0.00832072617246596,0.002881844380403458,0.0,0.0,0.0	0.0110972	NA	NA	NA	NA	NA	NA	NA	NA	NA	No	NA	HPRC,HGSVC,1KG-ONT	No	NA	NA	NA	NA	NA	NA
chr10:48675977	chr10-48675977-allele554132-215	INS	214	NA	0.0045385779122541605,0.007204610951008645,0.0,0.0009940357852882703,0.0	0.00125867	NA	NA	NA	NA	NA	NA	NA	NA	NA	No	NA	HPRC,HGSVC,1KG-ONT	No	NA	NA	NA	NA	NA	NA
chr10:48676023	chr10-48676023-allele554149-77	INS	76	NA	0.0,0.0,0.000992063492063492,0.0,0.0	NA	NA	NA	NA	NA	NA	NA	NA	NA	NA	No	NA	HPRC,HGSVC	No	NA	NA	NA	NA	NA	NA
chr10:48676043	chr10-48676043-allele554158-108	INS	107	NA	0.0007564296520423601,0.0,0.0,0.0,0.0	0.000918741	NA	NA	NA	NA	NA	NA	NA	NA	NA	No	NA	HPRC,HGSVC	No	NA	NA	NA	NA	NA	NA
chr10:48676043	chr10-48676043-allele554157-80	INS	79	NA	0.0007564296520423601,0.0,0.0,0.0,0.0	0.000918741	NA	NA	NA	NA	NA	NA	NA	NA	NA	No	NA	HPRC,HGSVC	No	NA	NA	NA	NA	NA	NA
chr10:48676127	chr10-48676127-allele554198-371	INS	370	NA	0.0015128593040847202,0.0,0.000992063492063492,0.007952286282306162,0.0010224948875255625	NA	NA	NA	NA	NA	NA	NA	NA	NA	NA	No	NA	HPRC,HGSVC,1KG-ONT	No	NA	NA	NA	NA	NA	NA
chr10:48676131	chr10-48676131-allele554201-965	INS	964	NA	0.0022692889561270802,0.0,0.0,0.005964214711729622,0.00408997955010225	NA	NA	NA	NA	NA	NA	NA	NA	NA	NA	No	NA	HPRC,HGSVC	No	NA	NA	NA	NA	NA	NA
chr10:48676162	chr10-48676162-allele554215-280	INS	279	NA	0.0,0.0,0.000992063492063492,0.0,0.0010224948875255625	NA	NA	NA	NA	NA	NA	NA	NA	NA	NA	No	NA	HPRC,HGSVC	No	NA	NA	NA	NA	NA	NA
chr10:48676162	chr10-48676162-allele554213-252	INS	251	NA	0.0007564296520423601,0.0,0.0,0.0,0.0	0.000918741	NA	NA	NA	NA	NA	NA	NA	NA	NA	No	NA	HPRC,HGSVC,1KG-ONT	No	NA	NA	NA	NA	NA	NA
chr10:48676175	chr10-48676175-allele554219-288	INS	287	NA	0.0,0.0,0.000992063492063492,0.0,0.0010224948875255625	NA	NA	NA	NA	NA	NA	NA	NA	NA	NA	No	NA	HPRC,HGSVC	No	NA	NA	NA	NA	NA	NA
chr10:48676225	chr10-48676225-allele554230-1	DEL	62	NA	0.03252647503782148,0.004322766570605188,0.0,0.0,0.0	0.0529589	NA	NA	NA	NA	NA	NA	NA	NA	NA	No	NA	HPRC,HGSVC,1KG-ONT	No	NA	NA	NA	NA	NA	NA
chr10:48676287	chr10-48676287-allele554245-393	INS	392	NA	0.038577912254160365,0.0,0.001984126984126984,0.0,0.006134969325153374	0.0545312	NA	NA	NA	NA	NA	NA	NA	NA	NA	No	NA	HPRC,HGSVC,1KG-ONT	No	NA	NA	NA	NA	NA	NA
chr10:48676287	chr10-48676287-allele554260-835	INS	834	NA	0.0007564296520423601,0.0,0.0,0.0,0.0	0.000918741	NA	NA	NA	NA	NA	NA	NA	NA	NA	No	NA	HPRC,HGSVC	No	NA	NA	NA	NA	NA	NA
chr10:48676287	chr10-48676287-allele554268-499	INS	498	NA	0.0007564296520423601,0.0,0.0,0.0,0.0	0.000918741	NA	NA	NA	NA	NA	NA	NA	NA	NA	No	NA	HPRC,HGSVC,1KG-ONT	No	NA	NA	NA	NA	NA	NA
chr10:48676287	chr10-48676287-allele554265-420	INS	419	NA	0.0022692889561270802,0.011527377521613832,0.0,0.0,0.009202453987730062	0.000126309	NA	NA	NA	NA	NA	NA	NA	NA	NA	No	NA	HPRC,HGSVC,1KG-ONT	No	NA	NA	NA	NA	NA	NA
chr10:48676287	chr10-48676287-allele554271-303	INS	302	NA	0.0007564296520423601,0.0,0.000992063492063492,0.0,0.0	NA	NA	NA	NA	NA	NA	NA	NA	NA	NA	No	NA	HPRC,HGSVC	No	NA	NA	NA	NA	NA	NA
chr10:48676287	chr10-48676287-allele554242-109	INS	108	NA	0.02042360060514372,0.001440922190201729,0.0,0.0009940357852882703,0.002044989775051125	0.0293544	NA	NA	NA	NA	NA	NA	NA	NA	NA	No	NA	HPRC,HGSVC	No	NA	NA	NA	NA	NA	NA
chr10:48676287	chr10-48676287-allele554272-371	INS	370	NA	0.01361573373676248,0.0,0.0,0.0,0.0	0.0249879	NA	NA	NA	NA	NA	NA	NA	NA	NA	No	NA	HPRC,HGSVC,1KG-ONT	No	NA	NA	NA	NA	NA	NA
chr10:48676287	chr10-48676287-allele554274-639	INS	638	NA	0.0007564296520423601,0.0,0.0,0.0009940357852882703,0.0	NA	NA	NA	NA	NA	NA	NA	NA	NA	NA	No	NA	HPRC,HGSVC,1KG-ONT	No	NA	NA	NA	NA	NA	NA
chr10:48676287	chr10-48676287-allele554257-221	INS	220	NA	0.0,0.001440922190201729,0.0,0.0019880715705765406,0.0	3.94758e-05	NA	NA	NA	NA	NA	NA	NA	NA	NA	No	NA	HPRC,HGSVC,1KG-ONT	No	NA	NA	NA	NA	NA	NA
chr10:48676287	chr10-48676287-allele554276-343	INS	342	NA	0.0037821482602118004,0.005763688760806916,0.002976190476190476,0.027833001988071572,0.0081799591002045	0.00269566	NA	NA	NA	NA	NA	NA	NA	NA	NA	No	NA	HPRC,HGSVC	No	NA	NA	NA	NA	NA	NA
chr10:48676287	chr10-48676287-allele554256-517	INS	516	NA	0.04311649016641452,0.05475504322766571,0.06547619047619048,0.0805168986083499,0.10224948875255624	0.00864025	NA	NA	NA	NA	NA	NA	NA	NA	NA	No	NA	HPRC,HGSVC,1KG-ONT	No	NA	NA	NA	NA	NA	NA
chr10:48676287	chr10-48676287-allele554243-219	INS	218	NA	0.0037821482602118004,0.0,0.0,0.0,0.0	0.00663171	NA	NA	NA	NA	NA	NA	NA	NA	NA	No	NA	HPRC,HGSVC,1KG-ONT	No	NA	NA	NA	NA	NA	NA
chr10:48676287	chr10-48676287-allele554249-275	INS	274	NA	0.00529500756429652,0.0,0.001984126984126984,0.0,0.0010224948875255625	0.00451357	NA	NA	NA	NA	NA	NA	NA	NA	NA	No	NA	HPRC,HGSVC	No	NA	NA	NA	NA	NA	NA
chr10:48676287	chr10-48676287-allele554253-478	INS	477	NA	0.0030257186081694403,0.007204610951008645,0.000992063492063492,0.007952286282306162,0.012269938650306749	0.000816686	NA	NA	NA	NA	NA	NA	NA	NA	NA	No	NA	HPRC,HGSVC,1KG-ONT	No	NA	NA	NA	NA	NA	NA
chr10:48676287	chr10-48676287-allele554263-191	INS	190	NA	0.0007564296520423601,0.0,0.0,0.013916500994035786,0.0	0.000967446	NA	NA	NA	NA	NA	NA	NA	NA	NA	No	NA	HPRC,HGSVC,1KG-ONT	No	NA	NA	NA	NA	NA	NA
chr10:48676287	chr10-48676287-allele554279-443	INS	442	NA	0.0015128593040847202,0.0,0.0,0.0,0.0	0.00234988	NA	NA	NA	NA	NA	NA	NA	NA	NA	No	NA	HPRC,HGSVC,1KG-ONT	No	NA	NA	NA	NA	NA	NA
chr10:48676287	chr10-48676287-allele554258-611	INS	610	NA	0.01059001512859304,0.011527377521613832,0.000992063492063492,0.006958250497017893,0.014314928425357873	NA	NA	NA	NA	NA	NA	NA	NA	NA	NA	No	NA	HPRC,HGSVC,1KG-ONT	No	NA	NA	NA	NA	NA	NA
chr10:48676287	chr10-48676287-allele554267-359	INS	358	NA	0.0037821482602118004,0.024495677233429394,0.000992063492063492,0.042743538767395624,0.017382413087934562	0.0087151	NA	NA	NA	NA	NA	NA	NA	NA	NA	No	NA	HPRC,HGSVC	No	NA	NA	NA	NA	NA	NA
chr10:48676287	chr10-48676287-allele554259-779	INS	778	NA	0.0022692889561270802,0.0,0.000992063492063492,0.004970178926441352,0.003067484662576687	NA	NA	NA	NA	NA	NA	NA	NA	NA	NA	No	NA	HPRC,HGSVC	No	NA	NA	NA	NA	NA	NA
chr10:48676287	chr10-48676287-allele554247-163	INS	162	NA	0.006051437216338881,0.0,0.011904761904761904,0.0,0.0	0.000470554	NA	NA	NA	NA	NA	NA	NA	NA	NA	No	NA	HPRC,HGSVC,1KG-ONT	No	NA	NA	NA	NA	NA	NA
chr10:48676287	chr10-48676287-allele554250-303	INS	302	NA	0.009833585476550681,0.01585014409221902,0.021825396825396824,0.014910536779324055,0.02044989775051125	0.00178591	NA	NA	NA	NA	NA	NA	NA	NA	NA	No	NA	HPRC,HGSVC	No	NA	NA	NA	NA	NA	NA
chr10:48676287	chr10-48676287-allele554251-331	INS	330	NA	0.05219364599092285,0.001440922190201729,0.006944444444444444,0.009940357852882704,0.00408997955010225	0.0572674	NA	NA	NA	NA	NA	NA	NA	NA	NA	No	NA	HPRC,HGSVC	No	NA	NA	NA	NA	NA	NA
chr10:48676287	chr10-48676287-allele554244-555	INS	554	NA	0.0022692889561270802,0.004322766570605188,0.015873015873015872,0.006958250497017893,0.00408997955010225	0.00211857	NA	NA	NA	NA	NA	NA	NA	NA	NA	No	NA	HPRC,HGSVC,1KG-ONT	No	NA	NA	NA	NA	NA	NA
chr10:48676287	chr10-48676287-allele554246-135	INS	134	NA	0.0030257186081694403,0.14121037463976946,0.01488095238095238,0.030815109343936383,0.012269938650306749	0.0240143	NA	NA	NA	NA	NA	NA	NA	NA	NA	No	NA	HPRC,HGSVC,1KG-ONT	No	NA	NA	NA	NA	NA	NA
chr10:48676287	chr10-48676287-allele554261-421	INS	420	NA	0.014372163388804841,0.011527377521613832,0.016865079365079364,0.0009940357852882703,0.010224948875255624	0.000449079	NA	NA	NA	NA	NA	NA	NA	NA	NA	No	NA	HPRC,HGSVC,1KG-ONT	No	NA	NA	NA	NA	NA	NA
chr10:48676287	chr10-48676287-allele554248-247	INS	246	NA	0.0007564296520423601,0.012968299711815562,0.001984126984126984,0.0,0.0	0.00043939	NA	NA	NA	NA	NA	NA	NA	NA	NA	No	NA	HPRC,HGSVC,1KG-ONT	No	NA	NA	NA	NA	NA	NA
chr10:48676287	chr10-48676287-allele554254-450	INS	449	NA	0.007564296520423601,0.01440922190201729,0.0,0.007952286282306162,0.026584867075664622	0.000387836	NA	NA	NA	NA	NA	NA	NA	NA	NA	No	NA	HPRC,HGSVC,1KG-ONT	No	NA	NA	NA	NA	NA	NA
chr10:48676287	chr10-48676287-allele554241-489	INS	488	NA	0.05143721633888049,0.018731988472622477,0.003968253968253968,0.02186878727634195,0.015337423312883436	0.0274867	NA	NA	NA	NA	NA	NA	NA	NA	NA	No	NA	HPRC,HGSVC,1KG-ONT	No	NA	NA	NA	NA	NA	NA
chr10:48676287	chr10-48676287-allele554252-364	INS	363	NA	0.01361573373676248,0.020172910662824207,0.011904761904761904,0.02186878727634195,0.02965235173824131	0.000862054	NA	NA	NA	NA	NA	NA	NA	NA	NA	No	NA	HPRC,HGSVC,1KG-ONT	No	NA	NA	NA	NA	NA	NA
chr10:48676287	chr10-48676287-allele554275-387	INS	386	NA	0.0007564296520423601,0.0,0.0,0.0,0.0	0.000918741	NA	NA	NA	NA	NA	NA	NA	NA	NA	No	NA	HPRC,HGSVC,1KG-ONT	No	NA	NA	NA	NA	NA	NA
chr10:48676287	chr10-48676287-allele554264-52	INS	51	NA	0.0,0.001440922190201729,0.0,0.0,0.0	NA	NA	NA	NA	NA	NA	NA	NA	NA	NA	No	NA	HPRC	No	NA	NA	NA	NA	NA	NA
chr10:48676287	chr10-48676287-allele554270-471	INS	470	NA	0.0015128593040847202,0.001440922190201729,0.0,0.0009940357852882703,0.0	7.61513e-05	NA	NA	NA	NA	NA	NA	NA	NA	NA	No	NA	HPRC,HGSVC,1KG-ONT	No	NA	NA	NA	NA	NA	NA
chr10:48676288	chr10-48676288-allele554281-722	INS	721	NA	0.0007564296520423601,0.0,0.000992063492063492,0.0009940357852882703,0.002044989775051125	NA	NA	NA	NA	NA	NA	NA	NA	NA	NA	No	NA	HPRC,HGSVC,1KG-ONT	No	NA	NA	NA	NA	NA	NA
chr10:48676289	chr10-48676289-allele554282-356	INS	355	NA	0.009833585476550681,0.0,0.0,0.0,0.0	0.0178094	NA	NA	NA	NA	NA	NA	NA	NA	NA	No	NA	HPRC,HGSVC	No	NA	NA	NA	NA	NA	NA
chr10:48676407	chr10-48676407-allele554295-83	INS	82	NA	0.0022692889561270802,0.0,0.0,0.0,0.0	0.00377908	NA	NA	NA	NA	NA	NA	NA	NA	NA	No	NA	HPRC,HGSVC	No	NA	NA	NA	NA	NA	NA
chr10:48676465	chr10-48676465-allele554307-545	INS	544	NA	0.0007564296520423601,0.0,0.0,0.0,0.0	0.000918741	NA	NA	NA	NA	NA	NA	NA	NA	NA	No	NA	HPRC,HGSVC,1KG-ONT	No	NA	NA	NA	NA	NA	NA
chr10:48676491	chr10-48676491-allele554315-443	INS	442	NA	0.0030257186081694403,0.0,0.0,0.0,0.0	0.00520636	NA	NA	NA	NA	NA	NA	NA	NA	NA	No	NA	HPRC,HGSVC,1KG-ONT	No	NA	NA	NA	NA	NA	NA
chr10:48676491	chr10-48676491-allele554314-387	INS	386	NA	0.0,0.004322766570605188,0.0,0.006958250497017893,0.0	0.00122989	NA	NA	NA	NA	NA	NA	NA	NA	NA	No	NA	HPRC,HGSVC,1KG-ONT	No	NA	NA	NA	NA	NA	NA
chr10:48676491	chr10-48676491-allele554320-499	INS	498	NA	0.0015128593040847202,0.004322766570605188,0.0,0.007952286282306162,0.0	NA	NA	NA	NA	NA	NA	NA	NA	NA	NA	No	NA	HPRC,HGSVC,1KG-ONT	No	NA	NA	NA	NA	NA	NA
chr10:48676491	chr10-48676491-allele554329-417	INS	416	NA	0.0030257186081694403,0.0,0.0,0.0,0.0	0.00520636	NA	NA	NA	NA	NA	NA	NA	NA	NA	No	NA	HPRC,HGSVC,1KG-ONT	No	NA	NA	NA	NA	NA	NA
chr10:48676491	chr10-48676491-allele554311-701	INS	700	NA	0.0030257186081694403,0.0,0.007936507936507936,0.003976143141153081,0.0010224948875255625	NA	NA	NA	NA	NA	NA	NA	NA	NA	NA	No	NA	HPRC,HGSVC,1KG-ONT	No	NA	NA	NA	NA	NA	NA
chr10:48676491	chr10-48676491-allele554324-331	INS	330	NA	0.0,0.001440922190201729,0.0,0.0,0.0	NA	NA	NA	NA	NA	NA	NA	NA	NA	NA	No	NA	HPRC,HGSVC	No	NA	NA	NA	NA	NA	NA
chr10:48676491	chr10-48676491-allele554328-471	INS	470	NA	0.0,0.0,0.0,0.0,0.0010224948875255625	NA	NA	NA	NA	NA	NA	NA	NA	NA	NA	No	NA	HPRC,HGSVC,1KG-ONT	No	NA	NA	NA	NA	NA	NA
chr10:48676491	chr10-48676491-allele554316-673	INS	672	NA	0.0022692889561270802,0.0,0.0,0.0,0.0	0.00377908	NA	NA	NA	NA	NA	NA	NA	NA	NA	No	NA	HPRC,HGSVC,1KG-ONT	No	NA	NA	NA	NA	NA	NA
chr10:48676491	chr10-48676491-allele554317-473	INS	472	NA	0.0,0.0,0.005952380952380952,0.0,0.0	0.000422056	NA	NA	NA	NA	NA	NA	NA	NA	NA	No	NA	HPRC,HGSVC,1KG-ONT	No	NA	NA	NA	NA	NA	NA
chr10:48676510	chr10-48676510-allele554346-665	INS	664	NA	0.0264750378214826,0.002881844380403458,0.013888888888888888,0.0009940357852882703,0.0010224948875255625	0.0213754	NA	NA	NA	NA	NA	NA	NA	NA	NA	No	NA	HPRC,HGSVC,1KG-ONT	No	NA	NA	NA	NA	NA	NA
chr10:48676510	chr10-48676510-allele554349-609	INS	608	NA	0.0045385779122541605,0.0,0.0,0.0,0.0	0.00805514	NA	NA	NA	NA	NA	NA	NA	NA	NA	No	NA	HPRC,HGSVC,1KG-ONT	No	NA	NA	NA	NA	NA	NA
chr10:48676510	chr10-48676510-allele554347-523	INS	522	NA	0.0113464447806354,0.004322766570605188,0.003968253968253968,0.017892644135188866,0.0010224948875255625	0.000574227	NA	NA	NA	NA	NA	NA	NA	NA	NA	No	NA	HPRC,HGSVC,1KG-ONT	No	NA	NA	NA	NA	NA	NA
chr10:48676510	chr10-48676510-allele554348-637	INS	636	NA	0.009077155824508321,0.01440922190201729,0.0,0.0,0.0	0.00410899	NA	NA	NA	NA	NA	NA	NA	NA	NA	No	NA	HPRC,HGSVC,1KG-ONT	No	NA	NA	NA	NA	NA	NA
chr10:48676516	chr10-48676516-allele554358-729	INS	728	NA	0.0,0.0,0.001984126984126984,0.005964214711729622,0.0	0.000963133	NA	NA	NA	NA	NA	NA	NA	NA	NA	No	NA	HPRC,HGSVC,1KG-ONT	No	NA	NA	NA	NA	NA	NA
chr10:48676519	chr10-48676519-allele554361-201	INS	200	NA	0.0,0.001440922190201729,0.0,0.0009940357852882703,0.0	NA	NA	NA	NA	NA	NA	NA	NA	NA	NA	No	NA	HPRC,HGSVC,1KG-ONT	No	NA	NA	NA	NA	NA	NA
chr10:48676520	chr10-48676520-allele554376-53	INS	52	NA	0.0007564296520423601,0.0,0.0,0.0,0.0	0.000918741	NA	NA	NA	NA	NA	NA	NA	NA	NA	No	NA	HPRC	No	NA	NA	NA	NA	NA	NA
chr10:48676520	chr10-48676520-allele554374-79	INS	78	NA	0.0,0.012968299711815562,0.015873015873015872,0.003976143141153081,0.024539877300613498	0.00923452	NA	NA	NA	NA	NA	NA	NA	NA	NA	No	NA	HPRC,HGSVC	No	NA	NA	NA	NA	NA	NA
chr10:48676521	chr10-48676521-allele554378-78	INS	77	NA	0.036308623298033284,0.02881844380403458,0.011904761904761904,0.04671968190854871,0.018404907975460124	0.00122529	NA	NA	NA	NA	NA	NA	NA	NA	NA	No	NA	HPRC,HGSVC	No	NA	NA	NA	NA	NA	NA
chr10:48676525	chr10-48676525-allele554379-112	INS	111	NA	0.0015128593040847202,0.001440922190201729,0.000992063492063492,0.003976143141153081,0.0	NA	NA	NA	NA	NA	NA	NA	NA	NA	NA	No	NA	HPRC,HGSVC	No	NA	NA	NA	NA	NA	NA
chr10:48676530	chr10-48676530-allele554381-53	INS	52	NA	0.0022692889561270802,0.001440922190201729,0.0,0.0,0.0	0.0019853	NA	NA	NA	NA	NA	NA	NA	NA	NA	No	NA	HPRC	No	NA	NA	NA	NA	NA	NA
chr10:48676575	chr10-48676575-allele554393-95	INS	94	NA	0.0,0.001440922190201729,0.0,0.010934393638170975,0.0081799591002045	0.00318319	NA	NA	NA	NA	NA	NA	NA	NA	NA	No	NA	HPRC,HGSVC	No	NA	NA	NA	NA	NA	NA
chr10:48676779	chr10-48676779-allele554408-1	DEL	52	NA	0.046142208774583963,0.011527377521613832,0.008928571428571428,0.0019880715705765406,0.0	0.051245	NA	NA	NA	NA	NA	NA	NA	NA	NA	No	NA	HPRC,HGSVC,1KG-ONT	No	NA	NA	NA	NA	NA	NA
chr10:48709111	chr10-48709111-allele554713-1	DEL	323	NA	0.8880484114977307,0.984149855907781,1.0,1.0,1.0	0.172317	WDFY4(9.1057e-11, 0.528)	NA	NA	NA	NA	NA	NA	NA	NA	No	NA	HPRC,HGSVC,1KG-ONT	Yes	NA	NA	NA	NA	NA	NA
chr10:48787809	chr10-48787809-allele555448-92	INS	91	NA	0.0007564296520423601,0.0,0.0,0.0,0.0	0.000918741	WDFY4(9.1057e-11, 0.528)	NA	NA	NA	NA	NA	NA	NA	NA	No	NA	HPRC,1KG-ONT	No	NA	NA	NA	NA	NA	NA
chr10:48787835	chr10-48787835-allele555459-1	DEL	58	NA	0.0007564296520423601,0.0,0.0,0.0,0.0	0.000918741	WDFY4(9.1057e-11, 0.528)	NA	NA	NA	NA	NA	NA	NA	NA	No	NA	HPRC,HGSVC,1KG-ONT	No	NA	NA	NA	NA	NA	NA
chr10:48787841	chr10-48787841-allele555462-1	DEL	52	NA	0.01059001512859304,0.002881844380403458,0.0,0.0,0.0	0.0151976	WDFY4(9.1057e-11, 0.528)	NA	NA	NA	NA	NA	NA	NA	NA	No	NA	HPRC,HGSVC,1KG-ONT	No	NA	NA	NA	NA	NA	NA
chr10:48787858	chr10-48787858-allele555471-82	INS	81	NA	0.0,0.0,0.003968253968253968,0.0,0.0	0.000224143	WDFY4(9.1057e-11, 0.528)	NA	NA	NA	NA	NA	NA	NA	NA	No	NA	HPRC,1KG-ONT	No	NA	NA	NA	NA	NA	NA
chr10:48898849	chr10-48898849-allele556087-1	DEL	258	NA	0.019667170953101363,0.001440922190201729,0.0,0.0009940357852882703,0.0	0.0317589	WDFY4(9.1057e-11, 0.528)	NA	NA	NA	NA	NA	NA	NA	NA	No	NA	HPRC,HGSVC	Yes	NA	NA	NA	NA	NA	NA
chr10:48923506	chr10-48923506-allele556410-51	INS	50	NA	0.0,0.0,0.0,0.0009940357852882703,0.0	NA	WDFY4(9.1057e-11, 0.528)	NA	NA	NA	NA	NA	NA	NA	NA	No	ID=chr10_48923496_48923512;MOTIFS=TA;STRUC=(TA)n	HPRC,HGSVC,1KG-ONT	No	NA	NA	NA	NA	NA	NA
chr10:48923506	chr10-48923506-allele556387-67	INS	66	NA	0.0007564296520423601,0.008645533141210375,0.0,0.008946322067594433,0.003067484662576687	0.00157674	WDFY4(9.1057e-11, 0.528)	NA	NA	NA	NA	NA	NA	NA	NA	No	ID=chr10_48923496_48923512;MOTIFS=TA;STRUC=(TA)n	HPRC,HGSVC,1KG-ONT	No	NA	NA	NA	NA	NA	NA
chr10:48923506	chr10-48923506-allele556419-53	INS	52	NA	0.0,0.0,0.001984126984126984,0.0,0.0	NA	WDFY4(9.1057e-11, 0.528)	NA	NA	NA	NA	NA	NA	NA	NA	No	ID=chr10_48923496_48923512;MOTIFS=TA;STRUC=(TA)n	HPRC,HGSVC,1KG-ONT	No	NA	NA	NA	NA	NA	NA
chr10:48923506	chr10-48923506-allele556390-57	INS	56	NA	0.0,0.007204610951008645,0.006944444444444444,0.013916500994035786,0.013292433537832311	0.00662851	WDFY4(9.1057e-11, 0.528)	NA	NA	NA	NA	NA	NA	NA	NA	No	ID=chr10_48923496_48923512;MOTIFS=TA;STRUC=(TA)n	HPRC,HGSVC,1KG-ONT	No	NA	NA	NA	NA	NA	NA
chr10:48923506	chr10-48923506-allele556411-55	INS	54	NA	0.0,0.0,0.002976190476190476,0.0,0.002044989775051125	0.000408842	WDFY4(9.1057e-11, 0.528)	NA	NA	NA	NA	NA	NA	NA	NA	No	ID=chr10_48923496_48923512;MOTIFS=TA;STRUC=(TA)n	HPRC,HGSVC,1KG-ONT	No	NA	NA	NA	NA	NA	NA
chr10:48923506	chr10-48923506-allele556389-53	INS	52	NA	0.0,0.0,0.0,0.0009940357852882703,0.0	NA	WDFY4(9.1057e-11, 0.528)	NA	NA	NA	NA	NA	NA	NA	NA	No	ID=chr10_48923496_48923512;MOTIFS=TA;STRUC=(TA)n	HPRC,HGSVC,1KG-ONT	No	NA	NA	NA	NA	NA	NA
chr10:48923506	chr10-48923506-allele556399-63	INS	62	NA	0.0,0.001440922190201729,0.0,0.006958250497017893,0.0010224948875255625	0.00114796	WDFY4(9.1057e-11, 0.528)	NA	NA	NA	NA	NA	NA	NA	NA	No	ID=chr10_48923496_48923512;MOTIFS=TA;STRUC=(TA)n	HPRC,HGSVC,1KG-ONT	No	NA	NA	NA	NA	NA	NA
chr10:48923506	chr10-48923506-allele556402-59	INS	58	NA	0.0,0.0,0.001984126984126984,0.0009940357852882703,0.0	3.94758e-05	WDFY4(9.1057e-11, 0.528)	NA	NA	NA	NA	NA	NA	NA	NA	No	ID=chr10_48923496_48923512;MOTIFS=TA;STRUC=(TA)n	HPRC,HGSVC,1KG-ONT	No	NA	NA	NA	NA	NA	NA
chr10:48923506	chr10-48923506-allele556398-55	INS	54	NA	0.0015128593040847202,0.03890489913544669,0.0,0.0,0.0	0.00224166	WDFY4(9.1057e-11, 0.528)	NA	NA	NA	NA	NA	NA	NA	NA	No	ID=chr10_48923496_48923512;MOTIFS=TA;STRUC=(TA)n	HPRC,HGSVC,1KG-ONT	No	NA	NA	NA	NA	NA	NA
chr10:48923506	chr10-48923506-allele556405-59	INS	58	NA	0.0,0.001440922190201729,0.03968253968253968,0.004970178926441352,0.019427402862985686	0.011534	WDFY4(9.1057e-11, 0.528)	NA	NA	NA	NA	NA	NA	NA	NA	No	ID=chr10_48923496_48923512;MOTIFS=TA;STRUC=(TA)n	HPRC,HGSVC,1KG-ONT	No	NA	NA	NA	NA	NA	NA
chr10:48923506	chr10-48923506-allele556388-61	INS	60	NA	0.0030257186081694403,0.04610951008645533,0.015873015873015872,0.020874751491053677,0.018404907975460124	0.0112631	WDFY4(9.1057e-11, 0.528)	NA	NA	NA	NA	NA	NA	NA	NA	No	ID=chr10_48923496_48923512;MOTIFS=TA;STRUC=(TA)n	HPRC,HGSVC,1KG-ONT	No	NA	NA	NA	NA	NA	NA
chr10:48923506	chr10-48923506-allele556408-61	INS	60	NA	0.0,0.0,0.0,0.0,0.0010224948875255625	NA	WDFY4(9.1057e-11, 0.528)	NA	NA	NA	NA	NA	NA	NA	NA	No	ID=chr10_48923496_48923512;MOTIFS=TA;STRUC=(TA)n	HPRC,HGSVC,1KG-ONT	No	NA	NA	NA	NA	NA	NA
chr10:48923506	chr10-48923506-allele556392-71	INS	70	NA	0.0,0.0,0.002976190476190476,0.006958250497017893,0.010224948875255624	0.00313171	WDFY4(9.1057e-11, 0.528)	NA	NA	NA	NA	NA	NA	NA	NA	No	ID=chr10_48923496_48923512;MOTIFS=TA;STRUC=(TA)n	HPRC,HGSVC,1KG-ONT	No	NA	NA	NA	NA	NA	NA
chr10:48965774	chr10-48965774-allele556714-53	INS	52	NA	0.0037821482602118004,0.0,0.0,0.0,0.0	0.00663171	WDFY4(9.1057e-11, 0.528)	NA	NA	NA	NA	NA	NA	NA	NA	No	NA	HGSVC,1KG-ONT	No	NA	NA	NA	NA	NA	NA
chr10:49021151	chr10-49021151-allele557341-2243	INS	2242	NA	0.03177004538577912,0.002881844380403458,0.0,0.0,0.0	0.0536458	NA	NA	NA	NA	NA	NA	NA	NA	NA	No	NA	HPRC,HGSVC	No	NA	NA	NA	NA	NA	NA
chr10:49069970	chr10-49069970-allele557706-1	DEL	317	0.980154	0.6180030257186082,0.41354466858789624,0.2916666666666667,0.27137176938369784,0.3118609406952965	0.172119	NA	NA	NA	NA	NA	NA	NA	NA	NA	No	NA	HPRC,HGSVC,1KG-ONT	Yes	NA	Brain shape (segment 7)(VSTM4, rs7896344, 2E-20, 0.9407100075239623),Node-level brain connectivity (multivariate analysis)(VSTM4, rs4073711, 2E-9, 0.517362384080091)	Benign essential hypertension(16.12%, 9.88%, 1.75, [1.02;3.01], 0.041288),Cervical spondylosis(0.74%, 3.49%, 0.21, [0.06;0.68], 0.011965),Chronic intractable migraine without aura(0.74%, 3.49%, 0.21, [0.06;0.68], 0.011965),Hypercalcemia(5.33%, 1.74%, 3.17, [0.96;10.42], 0.042717),Hypoxemia(3.70%, 0.58%, 6.57, [0.88;48.81], 0.0432),Neurosis(1.18%, 4.65%, 0.25, [0.09;0.66], 0.007105),Primary localized osteoarthrosis of pelvic region(0.89%, 3.49%, 0.25, [0.08;0.78], 0.019958),Pruritic disorder(5.62%, 1.74%, 3.36, [1.02;11.0], 0.043803),Sebaceous cyst of skin(5.33%, 1.74%, 3.17, [0.96;10.42], 0.042717),Solitary cyst of breast(3.11%, 7.56%, 0.39, [0.19;0.8], 0.014498),Streptococcal sore throat(3.55%, 7.56%, 0.45, [0.22;0.9], 0.033892)	NA	NA	NA
chr10:49127173	chr10-49127173-allele558276-1	DEL	59	NA	0.0030257186081694403,0.021613832853025938,0.011904761904761904,0.08349900596421471,0.034764826175869123	0.0220091	NA	NA	NA	NA	NA	NA	NA	NA	NA	No	NA	HGSVC,1KG-ONT	Yes	NA	NA	NA	NA	NA	NA
chr10:49186036	chr10-49186036-allele558908-52	INS	51	NA	0.0,0.001440922190201729,0.013888888888888888,0.0,0.0	0.0022576	NA	NA	NA	NA	NA	NA	NA	NA	NA	No	ID=chr10_49186017_49186122;MOTIFS=GAA;STRUC=(GAA)n	HPRC,HGSVC,1KG-ONT	No	NA	NA	NA	NA	NA	NA
chr10:49186036	chr10-49186036-allele558907-55	INS	54	NA	0.0,0.0,0.008928571428571428,0.005964214711729622,0.0	0.0022576	NA	NA	NA	NA	NA	NA	NA	NA	NA	No	ID=chr10_49186017_49186122;MOTIFS=GAA;STRUC=(GAA)n	HPRC,HGSVC,1KG-ONT	No	NA	NA	NA	NA	NA	NA
chr10:49186068	chr10-49186068-allele558923-61	INS	60	NA	0.0037821482602118004,0.0,0.0,0.0,0.0	0.00663171	NA	NA	NA	NA	NA	NA	NA	NA	NA	No	ID=chr10_49186017_49186122;MOTIFS=GAA;STRUC=(GAA)n	HPRC,HGSVC,1KG-ONT	No	NA	NA	NA	NA	NA	NA
chr10:49186068	chr10-49186068-allele558920-52	INS	51	NA	0.01361573373676248,0.005763688760806916,0.011904761904761904,0.004970178926441352,0.0	0.00354043	NA	NA	NA	NA	NA	NA	NA	NA	NA	No	ID=chr10_49186017_49186122;MOTIFS=GAA;STRUC=(GAA)n	HPRC,HGSVC,1KG-ONT	No	NA	NA	NA	NA	NA	NA
chr10:49186068	chr10-49186068-allele558922-58	INS	57	NA	0.009077155824508321,0.002881844380403458,0.0,0.0,0.0010224948875255625	0.0107818	NA	NA	NA	NA	NA	NA	NA	NA	NA	No	ID=chr10_49186017_49186122;MOTIFS=GAA;STRUC=(GAA)n	HPRC,HGSVC,1KG-ONT	No	NA	NA	NA	NA	NA	NA
chr10:49186068	chr10-49186068-allele558921-55	INS	54	NA	0.007564296520423601,0.018731988472622477,0.00496031746031746,0.0,0.0	9.82918e-05	NA	NA	NA	NA	NA	NA	NA	NA	NA	No	ID=chr10_49186017_49186122;MOTIFS=GAA;STRUC=(GAA)n	HPRC,HGSVC,1KG-ONT	No	NA	NA	NA	NA	NA	NA
chr10:49212698	chr10-49212698-allele559273-1	DEL	52	NA	0.009077155824508321,0.0345821325648415,0.07341269841269842,0.032803180914512925,0.06134969325153374	0.0226423	NA	NA	NA	NA	NA	NA	NA	NA	NA	No	NA	HPRC,HGSVC,1KG-ONT	No	NA	NA	NA	NA	NA	NA
chr10:49212706	chr10-49212706-allele559276-1	DEL	56	NA	0.023449319213313162,0.01440922190201729,0.0,0.004970178926441352,0.0	0.0198176	NA	NA	NA	NA	NA	NA	NA	NA	NA	No	NA	HPRC,HGSVC,1KG-ONT	No	NA	NA	NA	NA	NA	NA
chr10:49212738	chr10-49212738-allele559281-59	INS	58	NA	0.0,0.002881844380403458,0.0,0.0019880715705765406,0.0010224948875255625	0.000408842	NA	NA	NA	NA	NA	NA	NA	NA	NA	No	NA	HPRC	Yes	NA	NA	NA	NA	NA	NA
chr10:49212741	chr10-49212741-allele559296-55	INS	54	NA	0.0007564296520423601,0.0,0.0,0.0,0.0	0.000918741	NA	NA	NA	NA	NA	NA	NA	NA	NA	No	NA	HPRC	Yes	NA	NA	NA	NA	NA	NA
chr10:49212741	chr10-49212741-allele559297-59	INS	58	NA	0.0,0.001440922190201729,0.0,0.0,0.0	NA	NA	NA	NA	NA	NA	NA	NA	NA	NA	No	NA	HPRC	Yes	NA	NA	NA	NA	NA	NA
chr10:49212742	chr10-49212742-allele559298-52	INS	51	NA	0.009833585476550681,0.018731988472622477,0.000992063492063492,0.048707753479125246,0.034764826175869123	0.00580094	NA	NA	NA	NA	NA	NA	NA	NA	NA	No	NA	HPRC	Yes	NA	NA	NA	NA	NA	NA
chr10:49212742	chr10-49212742-allele559299-64	INS	63	NA	0.0007564296520423601,0.0,0.008928571428571428,0.0,0.005112474437627812	0.00103615	NA	NA	NA	NA	NA	NA	NA	NA	NA	No	NA	HPRC	No	NA	NA	NA	NA	NA	NA
chr10:49212762	chr10-49212762-allele559340-77	INS	76	NA	0.0,0.008645533141210375,0.0,0.0,0.0	0.000593574	NA	NA	NA	NA	NA	NA	NA	NA	NA	No	NA	HPRC	No	NA	NA	NA	NA	NA	NA
chr10:49245415	chr10-49245415-allele559821-93	INS	92	NA	0.0,0.0,0.0,0.0,0.0010224948875255625	NA	NA	NA	NA	NA	NA	NA	NA	NA	NA	No	NA	No	Yes	NA	NA	NA	NA	NA	NA
chr10:49252054	chr10-49252054-allele559976-1	DEL	60	0.973477	0.1459909228441755,0.21037463976945245,0.10218253968253968,0.08846918489065607,0.1278118609406953	0.00130414	NA	NA	NA	NA	NA	NA	NA	NA	NA	No	NA	HPRC,HGSVC,1KG-ONT	No	NA	Calcium levels(TMEM273 - C10orf71-AS1, rs11101061, 1E-8, 0.5795276147445666)	Acute pancreatitis(3.64%, 1.27%, 2.93, [1.08;7.89], 0.039998),Benign tumor of breast(4.55%, 1.27%, 3.69, [1.44;9.47], 0.010846),Cataract(8.18%, 3.98%, 2.15, [1.15;4.02], 0.01964),Chronic disease of tonsils AND/OR adenoids(2.73%, 0.64%, 4.37, [1.22;15.65], 0.022963),Chronic hepatitis C(3.18%, 0.96%, 3.41, [1.13;10.25], 0.048075),Diplopia(3.64%, 0.64%, 5.89, [1.76;19.75], 0.003357),Hair follicle disorder(7.73%, 3.98%, 2.02, [1.07;3.82], 0.04499),Inflammation of sacroiliac joint(5.00%, 1.91%, 2.7, [1.18;6.22], 0.026599),Inflammatory dermatosis(23.64%, 17.04%, 1.51, [1.04;2.19], 0.035058),Inflammatory disorder(1.82%, 5.10%, 0.35, [0.12;0.99], 0.049723),Irritable bowel syndrome with diarrhea(2.73%, 0.64%, 4.37, [1.22;15.65], 0.022963),Renal disorder due to type 2 diabetes mellitus(3.64%, 1.27%, 2.93, [1.08;7.89], 0.039998),Respiratory failure(3.18%, 0.48%, 6.85, [1.76;26.71], 0.00418),Seborrheic dermatitis(9.55%, 3.82%, 2.66, [1.45;4.87], 0.002448),Sensorineural hearing loss of bilateral ears(9.55%, 3.03%, 3.38, [1.78;6.42], 0.000283),Synovial cyst of knee(3.64%, 1.11%, 3.35, [1.2;9.34], 0.03121),Synovitis and tenosynovitis(5.91%, 2.55%, 2.4, [1.14;5.08], 0.028702)	NA	NA	NA
chr10:49254370	chr10-49254370-allele560020-1	DEL	122	NA	0.02723146747352496,0.002881844380403458,0.0,0.0,0.0	0.0454934	NA	NA	NA	NA	NA	NA	NA	NA	NA	No	NA	HPRC,1KG-ONT	Yes	NA	NA	NA	NA	NA	NA
chr10:49333413	chr10-49333413-allele560707-1	DEL	70	NA	0.00529500756429652,0.0,0.0,0.0,0.0	0.00947665	NA	NA	NA	NA	NA	NA	NA	NA	NA	No	NA	1KG-ONT	Yes	NA	NA	NA	NA	NA	NA
chr10:49335417	chr10-49335417-allele560732-1	DEL	236	NA	0.19969742813918306,0.10662824207492795,0.26884920634920634,0.110337972166998,0.06850715746421268	0.0119916	NA	NA	NA	NA	NA	NA	NA	NA	NA	No	NA	HPRC,HGSVC,1KG-ONT	No	NA	NA	NA	NA	NA	NA
chr10:49403757	chr10-49403757-allele561218-65	INS	64	NA	0.0,0.002881844380403458,0.0,0.003976143141153081,0.00408997955010225	0.00133282	NA	NA	NA	NA	NA	NA	NA	NA	NA	No	NA	HPRC,HGSVC,1KG-ONT	No	NA	NA	NA	NA	NA	NA
chr10:49403757	chr10-49403757-allele561219-1	DEL	64	NA	0.2087745839636914,0.025936599423631124,0.0,0.003976143141153081,0.0	0.299711	NA	NA	NA	NA	NA	NA	NA	NA	NA	No	NA	HPRC,HGSVC,1KG-ONT	No	NA	NA	NA	NA	NA	NA
chr10:49430123	chr10-49430123-allele561506-153	INS	152	NA	0.0015128593040847202,0.0,0.000992063492063492,0.0,0.0	0.00077342	NA	NA	NA	NA	NA	NA	NA	NA	NA	No	NA	1KG-ONT	Yes	NA	NA	NA	NA	NA	NA
chr10:49454628	chr10-49454628-allele561739-1	DEL	54	NA	0.00832072617246596,0.0,0.0,0.0009940357852882703,0.0	0.0129393	ERCC6(1.2087e-23, 0.803)	ERCC6(1.2087e-23, 0.803)	NA	NA	NA	NA	NA	NA	NA	No	NA	No	Yes	NA	NA	NA	NA	NA	NA
chr10:49510879	chr10-49510879-allele562011-367	INS	366	NA	0.0015128593040847202,0.0,0.0,0.0,0.0	0.00234988	ERCC6(1.2087e-23, 0.803)	ERCC6(1.2087e-23, 0.803)	NA	NA	NA	NA	NA	NA	NA	No	NA	1KG-ONT	Yes	NA	NA	NA	NA	NA	NA
chr10:49526117	chr10-49526117-allele562127-57	INS	56	NA	0.0015128593040847202,0.0,0.0,0.0,0.0	0.00234988	ERCC6(1.2087e-23, 0.803)	ERCC6(1.2087e-23, 0.803)	NA	NA	NA	NA	NA	NA	NA	No	NA	HGSVC	No	NA	NA	NA	NA	NA	NA
chr10:49592406	chr10-49592406-allele562793-101	INS	100	NA	0.21860816944024206,0.1988472622478386,0.10813492063492064,0.18389662027833,0.23517382413087934	0.00441995	NA	NA	NA	NA	NA	NA	NA	NA	NA	No	NA	HPRC,HGSVC,1KG-ONT	Yes	NA	NA	NA	NA	NA	NA
chr10:49592406	chr10-49592406-allele562813-113	INS	112	NA	0.009077155824508321,0.0,0.0,0.0,0.0	0.0165556	NA	NA	NA	NA	NA	NA	NA	NA	NA	No	NA	HPRC,HGSVC,1KG-ONT	Yes	NA	NA	NA	NA	NA	NA
chr10:49592406	chr10-49592406-allele562794-109	INS	108	NA	0.07791225416036308,0.01440922190201729,0.000992063492063492,0.016898608349900597,0.010224948875255624	0.0789986	NA	NA	NA	NA	NA	NA	NA	NA	NA	No	NA	HPRC,HGSVC,1KG-ONT	Yes	NA	NA	NA	NA	NA	NA
chr10:49592406	chr10-49592406-allele562805-105	INS	104	NA	0.040090771558245086,0.01440922190201729,0.0,0.013916500994035786,0.002044989775051125	0.033906	NA	NA	NA	NA	NA	NA	NA	NA	NA	No	NA	HPRC,HGSVC,1KG-ONT	Yes	NA	NA	NA	NA	NA	NA
chr10:49592406	chr10-49592406-allele562823-105	INS	104	NA	0.0007564296520423601,0.03170028818443804,0.251984126984127,0.0009940357852882703,0.03374233128834356	0.0569791	NA	NA	NA	NA	NA	NA	NA	NA	NA	No	NA	HPRC,HGSVC,1KG-ONT	Yes	NA	NA	NA	NA	NA	NA
chr10:49592406	chr10-49592406-allele562803-117	INS	116	NA	0.0007564296520423601,0.0,0.0,0.0,0.0010224948875255625	NA	NA	NA	NA	NA	NA	NA	NA	NA	NA	No	NA	HPRC,HGSVC,1KG-ONT	Yes	NA	NA	NA	NA	NA	NA
chr10:49592406	chr10-49592406-allele562795-93	INS	92	NA	0.037821482602118005,0.11815561959654179,0.09226190476190477,0.1679920477137177,0.07566462167689161	0.0325509	NA	NA	NA	NA	NA	NA	NA	NA	NA	No	NA	HPRC,HGSVC,1KG-ONT	Yes	NA	NA	NA	NA	NA	NA
chr10:49592406	chr10-49592406-allele562816-97	INS	96	NA	0.0,0.001440922190201729,0.002976190476190476,0.003976143141153081,0.018404907975460124	0.00425535	NA	NA	NA	NA	NA	NA	NA	NA	NA	No	NA	HPRC,HGSVC,1KG-ONT	Yes	NA	NA	NA	NA	NA	NA
chr10:49592406	chr10-49592406-allele562792-89	INS	88	NA	0.10287443267776097,0.025936599423631124,0.025793650793650792,0.02286282306163022,0.018404907975460124	0.0716987	NA	NA	NA	NA	NA	NA	NA	NA	NA	No	NA	HPRC,HGSVC,1KG-ONT	Yes	NA	NA	NA	NA	NA	NA
chr10:49592406	chr10-49592406-allele562801-94	INS	93	NA	0.01739788199697428,0.02881844380403458,0.006944444444444444,0.03578528827037773,0.006134969325153374	NA	NA	NA	NA	NA	NA	NA	NA	NA	NA	No	NA	HPRC,HGSVC,1KG-ONT	Yes	NA	NA	NA	NA	NA	NA
chr10:49592406	chr10-49592406-allele562812-89	INS	88	NA	0.0037821482602118004,0.0,0.0,0.0,0.0	0.00663171	NA	NA	NA	NA	NA	NA	NA	NA	NA	No	NA	HPRC,HGSVC,1KG-ONT	Yes	NA	NA	NA	NA	NA	NA
chr10:49592406	chr10-49592406-allele562809-97	INS	96	NA	0.0045385779122541605,0.005763688760806916,0.0,0.0,0.0	0.00247593	NA	NA	NA	NA	NA	NA	NA	NA	NA	No	NA	HPRC,HGSVC,1KG-ONT	Yes	NA	NA	NA	NA	NA	NA
chr10:49592406	chr10-49592406-allele562807-89	INS	88	NA	0.046898638426626324,0.010086455331412104,0.0,0.0,0.0	0.0707735	NA	NA	NA	NA	NA	NA	NA	NA	NA	No	NA	HPRC,HGSVC,1KG-ONT	Yes	NA	NA	NA	NA	NA	NA
chr10:49592406	chr10-49592406-allele562814-97	INS	96	NA	0.0,0.001440922190201729,0.0,0.0009940357852882703,0.0	NA	NA	NA	NA	NA	NA	NA	NA	NA	NA	No	NA	HPRC,HGSVC,1KG-ONT	Yes	NA	NA	NA	NA	NA	NA
chr10:49592406	chr10-49592406-allele562799-117	INS	116	NA	0.00832072617246596,0.0,0.0,0.0,0.0	0.0151436	NA	NA	NA	NA	NA	NA	NA	NA	NA	No	NA	HPRC,HGSVC,1KG-ONT	Yes	NA	NA	NA	NA	NA	NA
chr10:49592406	chr10-49592406-allele562808-85	INS	84	NA	0.007564296520423601,0.06628242074927954,0.044642857142857144,0.11133200795228629,0.05112474437627812	0.0361572	NA	NA	NA	NA	NA	NA	NA	NA	NA	No	NA	HPRC,HGSVC,1KG-ONT	Yes	NA	NA	NA	NA	NA	NA
chr10:49592406	chr10-49592406-allele562818-113	INS	112	NA	0.0007564296520423601,0.0,0.0,0.0,0.0	0.000918741	NA	NA	NA	NA	NA	NA	NA	NA	NA	No	NA	HPRC,HGSVC,1KG-ONT	Yes	NA	NA	NA	NA	NA	NA
chr10:49592406	chr10-49592406-allele562804-93	INS	92	NA	0.07337367624810892,0.04610951008645533,0.01984126984126984,0.007952286282306162,0.009202453987730062	0.0448332	NA	NA	NA	NA	NA	NA	NA	NA	NA	No	NA	HPRC,HGSVC,1KG-ONT	Yes	NA	NA	NA	NA	NA	NA
chr10:49592406	chr10-49592406-allele562796-101	INS	100	NA	0.009077155824508321,0.0345821325648415,0.003968253968253968,0.06858846918489066,0.06237218813905931	0.0167097	NA	NA	NA	NA	NA	NA	NA	NA	NA	No	NA	HPRC,HGSVC,1KG-ONT	Yes	NA	NA	NA	NA	NA	NA
chr10:49592406	chr10-49592406-allele562815-85	INS	84	NA	0.0045385779122541605,0.001440922190201729,0.0,0.0,0.0	0.00598883	NA	NA	NA	NA	NA	NA	NA	NA	NA	No	NA	HPRC,HGSVC,1KG-ONT	Yes	NA	NA	NA	NA	NA	NA
chr10:49592406	chr10-49592406-allele562810-97	INS	96	NA	0.009077155824508321,0.001440922190201729,0.0,0.0,0.0	0.0143383	NA	NA	NA	NA	NA	NA	NA	NA	NA	No	NA	HPRC,HGSVC,1KG-ONT	Yes	NA	NA	NA	NA	NA	NA
chr10:49592406	chr10-49592406-allele562806-101	INS	100	NA	0.07715582450832073,0.018731988472622477,0.01488095238095238,0.009940357852882704,0.0081799591002045	0.0693583	NA	NA	NA	NA	NA	NA	NA	NA	NA	No	NA	HPRC,HGSVC,1KG-ONT	Yes	NA	NA	NA	NA	NA	NA
chr10:49592406	chr10-49592406-allele562802-105	INS	104	NA	0.0,0.0,0.000992063492063492,0.0019880715705765406,0.0	3.94758e-05	NA	NA	NA	NA	NA	NA	NA	NA	NA	No	NA	HPRC,HGSVC,1KG-ONT	Yes	NA	NA	NA	NA	NA	NA
chr10:49592406	chr10-49592406-allele562817-109	INS	108	NA	0.0022692889561270802,0.0,0.0,0.0009940357852882703,0.0	0.0019853	NA	NA	NA	NA	NA	NA	NA	NA	NA	No	NA	HPRC,HGSVC,1KG-ONT	Yes	NA	NA	NA	NA	NA	NA
chr10:49592406	chr10-49592406-allele562822-101	INS	100	NA	0.0037821482602118004,0.004322766570605188,0.0,0.012922465208747515,0.003067484662576687	NA	NA	NA	NA	NA	NA	NA	NA	NA	NA	No	NA	HPRC,HGSVC,1KG-ONT	Yes	NA	NA	NA	NA	NA	NA
chr10:49592406	chr10-49592406-allele562800-105	INS	104	NA	0.0015128593040847202,0.0,0.0,0.0,0.0	0.00234988	NA	NA	NA	NA	NA	NA	NA	NA	NA	No	NA	HPRC,HGSVC,1KG-ONT	Yes	NA	NA	NA	NA	NA	NA
chr10:49592406	chr10-49592406-allele562819-93	INS	92	NA	0.007564296520423601,0.001440922190201729,0.0,0.0,0.0	0.0115415	NA	NA	NA	NA	NA	NA	NA	NA	NA	No	NA	HPRC,HGSVC,1KG-ONT	Yes	NA	NA	NA	NA	NA	NA
chr10:49592406	chr10-49592406-allele562811-97	INS	96	NA	0.015128593040847202,0.0,0.0,0.0,0.0	0.0277332	NA	NA	NA	NA	NA	NA	NA	NA	NA	No	NA	HPRC,HGSVC,1KG-ONT	Yes	NA	NA	NA	NA	NA	NA
chr10:49592407	chr10-49592407-allele562829-85	INS	84	NA	0.006051437216338881,0.008645533141210375,0.12400793650793651,0.002982107355864811,0.06032719836400818	0.0268755	NA	NA	NA	NA	NA	NA	NA	NA	NA	No	NA	HPRC,HGSVC,1KG-ONT	Yes	NA	NA	NA	NA	NA	NA
chr10:49592409	chr10-49592409-allele562830-102	INS	101	NA	0.0007564296520423601,0.008645533141210375,0.044642857142857144,0.003976143141153081,0.016359918200409	0.0114981	NA	NA	NA	NA	NA	NA	NA	NA	NA	No	NA	HPRC,HGSVC,1KG-ONT	Yes	NA	NA	NA	NA	NA	NA
chr10:49592411	chr10-49592411-allele562831-96	INS	95	NA	0.06959152798789713,0.02881844380403458,0.007936507936507936,0.004970178926441352,0.007157464212678937	0.064099	NA	NA	NA	NA	NA	NA	NA	NA	NA	No	NA	HPRC,HGSVC,1KG-ONT	Yes	NA	NA	NA	NA	NA	NA
chr10:49592416	chr10-49592416-allele562832-108	INS	107	NA	0.023449319213313162,0.011527377521613832,0.0,0.008946322067594433,0.003067484662576687	0.0154601	NA	NA	NA	NA	NA	NA	NA	NA	NA	No	NA	HPRC,HGSVC,1KG-ONT	Yes	NA	NA	NA	NA	NA	NA
chr10:49592427	chr10-49592427-allele562834-110	INS	109	NA	0.0007564296520423601,0.0,0.000992063492063492,0.0019880715705765406,0.0	NA	NA	NA	NA	NA	NA	NA	NA	NA	NA	No	NA	HPRC,HGSVC,1KG-ONT	Yes	NA	NA	NA	NA	NA	NA
chr10:49592431	chr10-49592431-allele562835-84	INS	83	NA	0.0,0.0,0.000992063492063492,0.0,0.0	NA	NA	NA	NA	NA	NA	NA	NA	NA	NA	No	NA	HPRC,HGSVC,1KG-ONT	Yes	NA	NA	NA	NA	NA	NA
chr10:49621964	chr10-49621964-allele563066-133	INS	132	NA	0.1157337367624811,0.06340057636887608,0.04563492063492063,0.07952286282306163,0.013292433537832311	0.0336584	CHAT(9.9145e-17, 0.973)	CHAT(9.9145e-17, 0.973)	NA	NA	NA	NA	NA	NA	NA	No	NA	HPRC,HGSVC	No	NA	NA	NA	NA	NA	NA
chr10:49621964	chr10-49621964-allele563072-71	INS	70	NA	0.0,0.0,0.0,0.0,0.0010224948875255625	NA	CHAT(9.9145e-17, 0.973)	CHAT(9.9145e-17, 0.973)	NA	NA	NA	NA	NA	NA	NA	No	NA	HPRC,HGSVC,1KG-ONT	Yes	NA	NA	NA	NA	NA	NA
chr10:49621964	chr10-49621964-allele563070-72	INS	71	NA	0.0,0.0,0.0,0.0009940357852882703,0.0	NA	CHAT(9.9145e-17, 0.973)	CHAT(9.9145e-17, 0.973)	NA	NA	NA	NA	NA	NA	NA	No	NA	HPRC,HGSVC,1KG-ONT	Yes	NA	NA	NA	NA	NA	NA
chr10:49621964	chr10-49621964-allele563071-72	INS	71	NA	0.0022692889561270802,0.008645533141210375,0.002976190476190476,0.002982107355864811,0.002044989775051125	NA	CHAT(9.9145e-17, 0.973)	CHAT(9.9145e-17, 0.973)	NA	NA	NA	NA	NA	NA	NA	No	NA	HPRC,HGSVC,1KG-ONT	Yes	NA	NA	NA	NA	NA	NA
chr10:49621964	chr10-49621964-allele563069-331	INS	330	NA	0.0022692889561270802,0.0,0.0,0.0,0.0	0.00377908	CHAT(9.9145e-17, 0.973)	CHAT(9.9145e-17, 0.973)	NA	NA	NA	NA	NA	NA	NA	No	NA	No	No	NA	NA	NA	NA	NA	NA
chr10:49621964	chr10-49621964-allele563068-265	INS	264	NA	0.0015128593040847202,0.0,0.0,0.0,0.0	0.00234988	CHAT(9.9145e-17, 0.973)	CHAT(9.9145e-17, 0.973)	NA	NA	NA	NA	NA	NA	NA	No	NA	No	No	NA	NA	NA	NA	NA	NA
chr10:49621964	chr10-49621964-allele563065-67	INS	66	NA	0.8033282904689864,0.861671469740634,0.8988095238095238,0.8578528827037774,0.9478527607361963	0.0347556	CHAT(9.9145e-17, 0.973)	CHAT(9.9145e-17, 0.973)	NA	NA	NA	NA	NA	NA	NA	No	NA	HPRC,HGSVC,1KG-ONT	Yes	NA	NA	NA	NA	NA	NA
chr10:49621981	chr10-49621981-allele563076-66	INS	65	NA	0.0,0.0,0.01488095238095238,0.0,0.0010224948875255625	0.00231396	CHAT(9.9145e-17, 0.973)	CHAT(9.9145e-17, 0.973)	NA	NA	NA	NA	NA	NA	NA	No	NA	HPRC,HGSVC,1KG-ONT	Yes	NA	NA	NA	NA	NA	NA
chr10:49622008	chr10-49622008-allele563077-63	INS	62	NA	0.0,0.0,0.0,0.0019880715705765406,0.0	NA	CHAT(9.9145e-17, 0.973)	CHAT(9.9145e-17, 0.973)	NA	NA	NA	NA	NA	NA	NA	No	NA	HPRC,HGSVC,1KG-ONT	Yes	NA	NA	NA	NA	NA	NA
chr10:49622009	chr10-49622009-allele563078-67	INS	66	NA	0.006051437216338881,0.005763688760806916,0.003968253968253968,0.0,0.0010224948875255625	0.00141259	CHAT(9.9145e-17, 0.973)	CHAT(9.9145e-17, 0.973)	NA	NA	NA	NA	NA	NA	NA	No	NA	HPRC,HGSVC,1KG-ONT	Yes	NA	NA	NA	NA	NA	NA
chr10:49622023	chr10-49622023-allele563079-72	INS	71	NA	0.0015128593040847202,0.001440922190201729,0.0,0.0,0.0	0.00077342	CHAT(9.9145e-17, 0.973)	CHAT(9.9145e-17, 0.973)	NA	NA	NA	NA	NA	NA	NA	No	NA	HPRC,HGSVC,1KG-ONT	Yes	NA	NA	NA	NA	NA	NA
chr10:49622029	chr10-49622029-allele563080-71	INS	70	NA	0.018154311649016642,0.007204610951008645,0.0,0.003976143141153081,0.0	0.0181163	CHAT(9.9145e-17, 0.973)	CHAT(9.9145e-17, 0.973)	NA	NA	NA	NA	NA	NA	NA	No	NA	HPRC,HGSVC,1KG-ONT	Yes	NA	NA	NA	NA	NA	NA
chr10:49713216	chr10-49713216-allele563606-1	DEL	50	NA	0.0007564296520423601,0.0,0.003968253968253968,0.0,0.0	NA	NA	NA	NA	NA	NA	NA	NA	NA	NA	No	NA	HGSVC	No	NA	NA	NA	NA	NA	NA
chr10:49724223	chr10-49724223-allele563739-2728	INS	2727	NA	0.07866868381240545,0.03170028818443804,0.003968253968253968,0.030815109343936383,0.09713701431492842	0.0137955	NA	NA	NA	NA	NA	NA	NA	NA	NA	No	NA	HPRC,HGSVC,1KG-ONT	No	NA	NA	NA	NA	NA	NA
chr10:49742089	chr10-49742089-allele563919-886	INS	885	NA	0.0022692889561270802,0.004322766570605188,0.0,0.019880715705765408,0.0408997955010225	0.00780868	OGDHL(9.309400000000001e-19, 0.847)	NA	NA	NA	NA	NA	NA	NA	NA	No	NA	HPRC,HGSVC,1KG-ONT	No	NA	NA	NA	NA	NA	NA
chr10:49742423	chr10-49742423-allele563940-834	INS	833	NA	0.03252647503782148,0.024495677233429394,0.000992063492063492,0.019880715705765408,0.08895705521472393	NA	OGDHL(9.309400000000001e-19, 0.847)	NA	NA	NA	NA	NA	NA	NA	NA	No	NA	HPRC,HGSVC,1KG-ONT	No	NA	NA	NA	NA	NA	NA
chr10:49742423	chr10-49742423-allele563938-830	INS	829	NA	0.16414523449319213,0.1988472622478386,0.040674603174603176,0.11630218687872763,0.18711656441717792	0.00434592	OGDHL(9.309400000000001e-19, 0.847)	NA	NA	NA	NA	NA	NA	NA	NA	No	NA	HPRC,HGSVC,1KG-ONT	No	NA	NA	NA	NA	NA	NA
chr10:49742423	chr10-49742423-allele563943-770	INS	769	NA	0.01361573373676248,0.007204610951008645,0.005952380952380952,0.0,0.0	0.00925439	OGDHL(9.309400000000001e-19, 0.847)	NA	NA	NA	NA	NA	NA	NA	NA	No	NA	HPRC,HGSVC,1KG-ONT	No	NA	NA	NA	NA	NA	NA
chr10:49742423	chr10-49742423-allele563952-831	INS	830	NA	0.0007564296520423601,0.0,0.0,0.0,0.0	0.000918741	OGDHL(9.309400000000001e-19, 0.847)	NA	NA	NA	NA	NA	NA	NA	NA	No	NA	HPRC,HGSVC,1KG-ONT	No	NA	NA	NA	NA	NA	NA
chr10:49742423	chr10-49742423-allele563941-833	INS	832	NA	0.04084720121028744,0.005763688760806916,0.0,0.0,0.0	0.0657702	OGDHL(9.309400000000001e-19, 0.847)	NA	NA	NA	NA	NA	NA	NA	NA	No	NA	HPRC,HGSVC,1KG-ONT	No	NA	NA	NA	NA	NA	NA
chr10:49742423	chr10-49742423-allele563946-804	INS	803	NA	0.0037821482602118004,0.001440922190201729,0.0,0.0,0.0	0.00462462	OGDHL(9.309400000000001e-19, 0.847)	NA	NA	NA	NA	NA	NA	NA	NA	No	NA	HPRC,HGSVC,1KG-ONT	No	NA	NA	NA	NA	NA	NA
chr10:49742423	chr10-49742423-allele563934-830	INS	829	0.745671	0.5242057488653555,0.23919308357348704,0.0625,0.3797216699801193,0.25869120654396727	0.174611	OGDHL(9.309400000000001e-19, 0.847)	NA	NA	NA	NA	NA	NA	NA	NA	No	NA	HPRC,HGSVC,1KG-ONT	No	ENSG00000228754.1(0.01816842003202202)	NA	NA	NA	NA	NA
chr10:49742423	chr10-49742423-allele563948-830	INS	829	NA	0.0045385779122541605,0.0,0.0,0.0,0.0	0.00805514	OGDHL(9.309400000000001e-19, 0.847)	NA	NA	NA	NA	NA	NA	NA	NA	No	NA	HPRC,HGSVC,1KG-ONT	No	NA	NA	NA	NA	NA	NA
chr10:49742423	chr10-49742423-allele563935-872	INS	871	0.959544	0.06959152798789713,0.4884726224783862,0.8898809523809523,0.44433399602385687,0.3507157464212679	0.36601	OGDHL(9.309400000000001e-19, 0.847)	NA	NA	NA	NA	NA	NA	NA	NA	No	NA	HPRC,HGSVC,1KG-ONT	No	ENSG00000188611.17(6.829006836095821e-21)	Estimated glomerular filtration rate (creatinine)(OGDHL, rs1258179, 8E-13, 0.8533082098053211),Estimated glomerular filtration rate (creatinine)(OGDHL, rs1258182, 3E-19, 0.8169589337884701),Estimated glomerular filtration rate (creatinine)(OGDHL, rs1258182, 5E-20, 0.8169589337884701),Estimated glomerular filtration rate (creatinine, cystatin c)(OGDHL, rs1258182, 1E-15, 0.8169589337884701)	Acquired hypothyroidism(11.42%, 6.36%, 1.9, [1.12;3.21], 0.018474),Allergic rhinitis(27.85%, 20.35%, 1.51, [1.06;2.15], 0.023804),Anxiety disorder(26.48%, 16.06%, 1.88, [1.3;2.72], 0.000898),Arthropathy(11.42%, 5.41%, 2.26, [1.31;3.88], 0.004941),Bronchitis(11.42%, 7.00%, 1.71, [1.02;2.87], 0.04474),Callosity(6.39%, 3.02%, 2.19, [1.08;4.45], 0.040057),Cervical radiculopathy(10.05%, 5.56%, 1.9, [1.09;3.31], 0.027961),Cholecystitis(2.74%, 0.79%, 3.52, [1.06;11.64], 0.038907),Chronic disease of tonsils AND/OR adenoids(2.74%, 0.64%, 4.4, [1.23;15.75], 0.02245),Chronic ethmoidal sinusitis(3.20%, 0.48%, 6.89, [1.77;26.88], 0.004063),Chronic maxillary sinusitis(3.65%, 1.27%, 2.94, [1.09;7.94], 0.039359),Chronic nonalcoholic liver disease(5.48%, 1.91%, 2.98, [1.32;6.74], 0.015198),Chronic sinusitis(15.53%, 8.74%, 1.92, [1.21;3.03], 0.006896),Complication due to diabetes mellitus(9.59%, 4.77%, 2.12, [1.19;3.78], 0.013057),Degenerative joint disease involving multiple joints(4.11%, 1.27%, 3.33, [1.27;8.73], 0.020383),Depressive disorder(24.66%, 17.17%, 1.58, [1.09;2.29], 0.016805),Deviated nasal septum(5.02%, 2.07%, 2.51, [1.11;5.68], 0.031822),Diabetes mellitus without complication(8.68%, 4.93%, 1.83, [1.01;3.32], 0.046829),Displacement of lumbar intervertebral disc without myelopathy(4.57%, 1.75%, 2.69, [1.13;6.42], 0.038995),Enthesopathy of lower limb(3.20%, 0.95%, 3.43, [1.14;10.32], 0.047794),Epidermoid cyst(4.57%, 1.59%, 2.96, [1.22;7.22], 0.018667),Esophagitis(4.57%, 1.59%, 2.96, [1.22;7.22], 0.018667),Gastric ulcer without hemorrhage AND without perforation(3.20%, 0.48%, 6.89, [1.77;26.88], 0.004063),Gastro-esophageal reflux disease with esophagitis(8.22%, 4.13%, 2.08, [1.12;3.87], 0.031986),Gastroesophageal reflux disease without esophagitis(33.79%, 25.76%, 1.47, [1.06;2.05], 0.028417),Gastrointestinal hemorrhage(5.48%, 2.38%, 2.37, [1.09;5.15], 0.041037),Headache disorder(4.57%, 1.11%, 4.25, [1.6;11.31], 0.003668),Hemorrhage of rectum and anus(10.05%, 5.88%, 1.79, [1.03;3.1], 0.044613),Hydronephrosis(4.57%, 1.59%, 2.96, [1.22;7.22], 0.018667),Hypermetropia(7.31%, 3.50%, 2.18, [1.12;4.22], 0.023304),Hypertrophy of nasal turbinates(4.11%, 0.64%, 6.7, [2.04;21.97], 0.001167),Hypothyroidism(13.24%, 6.20%, 2.31, [1.39;3.84], 0.002111),IgE-mediated allergic asthma(5.48%, 1.91%, 2.98, [1.32;6.74], 0.015198),Inflammatory disorder(6.85%, 3.34%, 2.13, [1.08;4.21], 0.032431),Intervertebral disc disorder with myelopathy(2.74%, 0.79%, 3.52, [1.06;11.64], 0.038907),Leukopenia(0.91%, 3.66%, 0.24, [0.06;1.04], 0.037475),Lumbago with sciatica(11.87%, 6.52%, 1.93, [1.15;3.24], 0.019033),Meibomian gland dysfunction(2.74%, 0.64%, 4.4, [1.23;15.75], 0.02245),Meibomian gland dysfunction of right eye(2.74%, 0.79%, 3.52, [1.06;11.64], 0.038907),Migraine(17.35%, 11.61%, 1.6, [1.04;2.45], 0.035983),Myopia(15.07%, 8.90%, 1.82, [1.15;2.88], 0.014517),Ocular hypertension(7.31%, 3.34%, 2.28, [1.17;4.46], 0.019845),Otitis media(9.13%, 4.93%, 1.94, [1.08;3.48], 0.031223),Panic disorder without agoraphobia(5.94%, 2.54%, 2.42, [1.14;5.11], 0.028298),Preinfarction syndrome(3.20%, 0.95%, 3.43, [1.14;10.32], 0.047794),Pyelonephritis(3.65%, 0.79%, 4.73, [1.53;14.62], 0.00659),Secondary diabetes mellitus(3.20%, 0.79%, 4.12, [1.29;13.12], 0.016414),Sensorineural hearing loss(6.85%, 2.70%, 2.65, [1.3;5.4], 0.011652),Sensorineural hearing loss of bilateral ears(7.76%, 3.66%, 2.22, [1.16;4.23], 0.024512),Sickle cell trait(4.57%, 1.43%, 3.3, [1.32;8.22], 0.01369),Spinal stenosis(4.57%, 0.64%, 7.48, [2.32;24.09], 0.000405),Spinal stenosis in cervical region(8.22%, 3.66%, 2.36, [1.25;4.46], 0.009905),Spinal stenosis of lumbosacral region(2.74%, 0.79%, 3.52, [1.06;11.64], 0.038907),Spondylosis(3.20%, 0.95%, 3.43, [1.14;10.32], 0.047794),Synovial cyst of knee(4.11%, 0.95%, 4.45, [1.57;12.65], 0.00493),Synovitis and tenosynovitis(6.85%, 2.23%, 3.23, [1.53;6.81], 0.003814),Tubulointerstitial nephritis(3.20%, 0.48%, 6.89, [1.77;26.88], 0.004063),Ureteric stone(3.20%, 0.95%, 3.43, [1.14;10.32], 0.047794),Venous varices(2.74%, 0.79%, 3.52, [1.06;11.64], 0.038907),Vitamin B deficiency(8.68%, 4.77%, 1.9, [1.05;3.44], 0.04258),Vitreous degeneration(4.57%, 1.75%, 2.69, [1.13;6.42], 0.038995),Erectile dysfunction(29.82%, 13.66%, 2.69, [1.3;5.54], 0.00887)	NA	NA	NA
chr10:49742423	chr10-49742423-allele563949-829	INS	828	NA	0.0,0.0,0.0,0.0009940357852882703,0.0	NA	OGDHL(9.309400000000001e-19, 0.847)	NA	NA	NA	NA	NA	NA	NA	NA	No	NA	HPRC,HGSVC,1KG-ONT	No	NA	NA	NA	NA	NA	NA
chr10:49742423	chr10-49742423-allele563959-826	INS	825	NA	0.0,0.0,0.0,0.0,0.023517382413087935	0.00351504	OGDHL(9.309400000000001e-19, 0.847)	NA	NA	NA	NA	NA	NA	NA	NA	No	NA	HPRC,HGSVC,1KG-ONT	No	NA	NA	NA	NA	NA	NA
chr10:49742423	chr10-49742423-allele563944-833	INS	832	NA	0.006051437216338881,0.002881844380403458,0.0,0.0,0.0	0.00707186	OGDHL(9.309400000000001e-19, 0.847)	NA	NA	NA	NA	NA	NA	NA	NA	No	NA	HPRC,HGSVC,1KG-ONT	No	NA	NA	NA	NA	NA	NA
chr10:49742423	chr10-49742423-allele563933-919	INS	918	NA	0.0015128593040847202,0.0,0.0,0.0,0.0	0.00234988	OGDHL(9.309400000000001e-19, 0.847)	NA	NA	NA	NA	NA	NA	NA	NA	No	NA	HPRC,HGSVC,1KG-ONT	No	NA	NA	NA	NA	NA	NA
chr10:49742423	chr10-49742423-allele563939-807	INS	806	NA	0.049924357034795766,0.005763688760806916,0.0,0.0,0.007157464212678937	0.0691833	OGDHL(9.309400000000001e-19, 0.847)	NA	NA	NA	NA	NA	NA	NA	NA	No	NA	HPRC,HGSVC,1KG-ONT	No	NA	NA	NA	NA	NA	NA
chr10:49742423	chr10-49742423-allele563937-845	INS	844	NA	0.0007564296520423601,0.004322766570605188,0.0,0.006958250497017893,0.0	0.000173041	OGDHL(9.309400000000001e-19, 0.847)	NA	NA	NA	NA	NA	NA	NA	NA	No	NA	HPRC,HGSVC,1KG-ONT	No	NA	NA	NA	NA	NA	NA
chr10:49742423	chr10-49742423-allele563945-821	INS	820	NA	0.00529500756429652,0.001440922190201729,0.0,0.0,0.0	0.00736694	OGDHL(9.309400000000001e-19, 0.847)	NA	NA	NA	NA	NA	NA	NA	NA	No	NA	HPRC,HGSVC,1KG-ONT	No	NA	NA	NA	NA	NA	NA
chr10:49742423	chr10-49742423-allele563942-826	INS	825	NA	0.036308623298033284,0.005763688760806916,0.0,0.0,0.0	0.0577223	OGDHL(9.309400000000001e-19, 0.847)	NA	NA	NA	NA	NA	NA	NA	NA	No	NA	HPRC,HGSVC,1KG-ONT	No	NA	NA	NA	NA	NA	NA
chr10:49742423	chr10-49742423-allele563947-827	INS	826	NA	0.0007564296520423601,0.0,0.0,0.0,0.0	0.000918741	OGDHL(9.309400000000001e-19, 0.847)	NA	NA	NA	NA	NA	NA	NA	NA	No	NA	HPRC,HGSVC,1KG-ONT	No	NA	NA	NA	NA	NA	NA
chr10:49777004	chr10-49777004-allele564224-1	DEL	749	NA	0.0030257186081694403,0.001440922190201729,0.0,0.0009940357852882703,0.0	0.00206069	NA	NA	NA	NA	NA	NA	NA	NA	NA	No	NA	No	Yes	NA	NA	NA	NA	NA	NA
chr10:49786976	chr10-49786976-allele564349-320	INS	319	NA	0.0030257186081694403,0.0,0.0,0.0,0.0	0.00520636	NA	NA	NA	NA	NA	NA	NA	NA	NA	No	NA	No	Yes	NA	NA	NA	NA	NA	NA
chr10:49794641	chr10-49794641-allele564428-1	DEL	412	NA	0.1043872919818457,0.008645533141210375,0.025793650793650792,0.020874751491053677,0.041922290388548056	0.0670403	NA	NA	NA	NA	NA	NA	NA	NA	NA	No	NA	HPRC,HGSVC,1KG-ONT	Yes	NA	NA	NA	NA	NA	NA
chr10:49795304	chr10-49795304-allele564446-1	DEL	7704	NA	0.0,0.0,0.002976190476190476,0.016898608349900597,0.002044989775051125	0.00341322	NA	NA	NA	NA	NA	NA	NA	NA	NA	No	NA	HPRC,HGSVC,1KG-ONT	Yes	NA	NA	NA	NA	NA	NA
chr10:49819551	chr10-49819551-allele564642-351	INS	350	NA	0.0022692889561270802,0.0,0.000992063492063492,0.0,0.0	0.0019853	PARG(0.96455, 0.521)	NA	NA	NA	NA	NA	NA	NA	NA	No	NA	HPRC,HGSVC	Yes	NA	NA	NA	NA	NA	NA
chr10:49850682	chr10-49850682-allele564830-288	INS	287	NA	0.0015128593040847202,0.001440922190201729,0.0,0.0,0.0	0.00077342	PARG(0.96455, 0.521)	NA	NA	NA	NA	NA	NA	NA	NA	Yes	NA	No	Yes	NA	NA	NA	NA	NA	NA
chr10:49864622	chr10-49864622-allele564936-1	DEL	62	NA	0.0045385779122541605,0.0,0.0,0.0009940357852882703,0.0	0.00598883	PARG(0.96455, 0.521)	NA	NA	NA	NA	NA	NA	NA	NA	Yes	NA	HPRC	No	NA	NA	NA	NA	NA	NA
chr10:49887425	chr10-49887425-allele565086-350	INS	349	NA	0.01664145234493192,0.001440922190201729,0.0,0.0,0.0010224948875255625	0.0261946	PARG(0.96455, 0.521)	NA	NA	NA	NA	NA	NA	NA	NA	Yes	NA	HPRC,HGSVC	Yes	NA	NA	NA	NA	NA	NA
chr10:49890966	chr10-49890966-allele565107-321	INS	320	NA	0.0007564296520423601,0.002881844380403458,0.000992063492063492,0.0019880715705765406,0.0010224948875255625	NA	PARG(0.96455, 0.521)	NA	NA	NA	NA	NA	NA	NA	NA	Yes	NA	No	Yes	NA	NA	NA	NA	NA	NA
chr10:49917993	chr10-49917993-allele565407-1	DEL	2521	NA	0.0007564296520423601,0.0,0.003968253968253968,0.0,0.003067484662576687	NA	PARG(0.96455, 0.521)	NA	NA	NA	NA	NA	NA	NA	NA	Yes	NA	No	Yes	NA	NA	NA	NA	NA	NA
chr10:49953235	chr10-49953235-allele565714-4041	INS	4040	NA	0.0022692889561270802,0.001440922190201729,0.0,0.0,0.0	0.0019853	PARG(0.96455, 0.521),TIMM23B(1.8411e-06, 1.259)	NA	NA	NA	NA	NA	NA	NA	enhancer	Yes	NA	HGSVC	Yes	NA	NA	NA	NA	NA	NA
chr10:49965728	chr10-49965728-allele565850-1	DEL	382	NA	0.0,0.002881844380403458,0.006944444444444444,0.010934393638170975,0.005112474437627812	0.00402719	PARG(0.96455, 0.521),TIMM23B(1.8411e-06, 1.259)	NA	NA	NA	NA	NA	NA	NA	NA	Yes	ID=chr10_49965922_49965947;MOTIFS=GAAAT;STRUC=(GAAAT)n,ID=chr10_49966065_49966095;MOTIFS=ATGAC;STRUC=(ATGAC)n	1KG-ONT	No	NA	NA	NA	NA	NA	NA
chr10:49989627	chr10-49989627-allele566157-313	INS	312	NA	0.01739788199697428,0.0,0.0,0.0,0.0	0.0319633	AGAP6(5.9877e-05, 0.757)	NA	NA	NA	NA	NA	NA	NA	NA	Yes	NA	HPRC	Yes	NA	NA	NA	NA	NA	NA
chr10:50020049	chr10-50020049-allele566666-1	DEL	67	NA	0.02118003025718608,0.001440922190201729,0.00496031746031746,0.0,0.003067484662576687	0.0231031	NA	NA	NA	NA	NA	NA	NA	NA	NA	Yes	NA	No	Yes	NA	NA	NA	NA	NA	NA
chr10:50021952	chr10-50021952-allele566717-79	INS	78	NA	0.018910741301059002,0.002881844380403458,0.003968253968253968,0.009940357852882704,0.003067484662576687	0.0102918	NA	NA	NA	NA	NA	NA	NA	NA	NA	Yes	NA	1KG-ONT	Yes	NA	NA	NA	NA	NA	NA
chr10:50023345	chr10-50023345-allele566751-113	INS	112	NA	0.009077155824508321,0.011527377521613832,0.002976190476190476,0.0019880715705765406,0.0	0.00258593	NA	NA	NA	NA	NA	NA	NA	NA	NA	Yes	NA	HPRC,HGSVC,1KG-ONT	No	NA	NA	NA	NA	NA	NA
chr10:50023347	chr10-50023347-allele566777-79	INS	78	NA	0.0,0.0,0.002976190476190476,0.0,0.0	3.94758e-05	NA	NA	NA	NA	NA	NA	NA	NA	NA	Yes	NA	HPRC,HGSVC,1KG-ONT	No	NA	NA	NA	NA	NA	NA
chr10:50023347	chr10-50023347-allele566753-97	INS	96	NA	0.00529500756429652,0.021613832853025938,0.03968253968253968,0.004970178926441352,0.0081799591002045	0.00513337	NA	NA	NA	NA	NA	NA	NA	NA	NA	Yes	NA	HPRC,HGSVC,1KG-ONT	No	NA	NA	NA	NA	NA	NA
chr10:50023347	chr10-50023347-allele566752-77	INS	76	NA	0.024205748865355523,0.001440922190201729,0.0,0.0009940357852882703,0.0	0.0400146	NA	NA	NA	NA	NA	NA	NA	NA	NA	Yes	NA	HPRC,HGSVC,1KG-ONT	No	NA	NA	NA	NA	NA	NA
chr10:50023347	chr10-50023347-allele566755-92	INS	91	NA	0.0,0.004322766570605188,0.007936507936507936,0.0,0.005112474437627812	0.00231396	NA	NA	NA	NA	NA	NA	NA	NA	NA	Yes	NA	HPRC,HGSVC,1KG-ONT	No	NA	NA	NA	NA	NA	NA
chr10:50023347	chr10-50023347-allele566754-86	INS	85	NA	0.0,0.0,0.0,0.0,0.005112474437627812	0.000203029	NA	NA	NA	NA	NA	NA	NA	NA	NA	Yes	NA	HPRC,HGSVC,1KG-ONT	No	NA	NA	NA	NA	NA	NA
chr10:50023386	chr10-50023386-allele566792-65	INS	64	NA	0.00680786686838124,0.0,0.0,0.0,0.0	0.0123139	NA	NA	NA	NA	NA	NA	NA	NA	NA	Yes	NA	HPRC,HGSVC	No	NA	NA	NA	NA	NA	NA
chr10:50023386	chr10-50023386-allele566791-61	INS	60	NA	0.0022692889561270802,0.0,0.0,0.0,0.0	0.00343715	NA	NA	NA	NA	NA	NA	NA	NA	NA	Yes	NA	HPRC,HGSVC	No	NA	NA	NA	NA	NA	NA
chr10:50023386	chr10-50023386-allele566797-67	INS	66	NA	0.0,0.0,0.0,0.0,0.002044989775051125	NA	NA	NA	NA	NA	NA	NA	NA	NA	NA	Yes	NA	HPRC,HGSVC,1KG-ONT	No	NA	NA	NA	NA	NA	NA
chr10:50023386	chr10-50023386-allele566793-71	INS	70	NA	0.0022692889561270802,0.001440922190201729,0.0,0.0,0.0	0.0019853	NA	NA	NA	NA	NA	NA	NA	NA	NA	Yes	NA	HPRC,HGSVC,1KG-ONT	No	NA	NA	NA	NA	NA	NA
chr10:50023386	chr10-50023386-allele566789-105	INS	104	NA	0.012102874432677761,0.005763688760806916,0.03670634920634921,0.007952286282306162,0.0010224948875255625	NA	NA	NA	NA	NA	NA	NA	NA	NA	NA	Yes	NA	HPRC,HGSVC,1KG-ONT	No	NA	NA	NA	NA	NA	NA
chr10:50023386	chr10-50023386-allele566790-102	INS	101	NA	0.00529500756429652,0.001440922190201729,0.01488095238095238,0.003976143141153081,0.002044989775051125	NA	NA	NA	NA	NA	NA	NA	NA	NA	NA	Yes	NA	HPRC,HGSVC,1KG-ONT	No	NA	NA	NA	NA	NA	NA
chr10:50023389	chr10-50023389-allele566802-116	INS	115	NA	0.0,0.0,0.0,0.0,0.006134969325153374	0.000422056	NA	NA	NA	NA	NA	NA	NA	NA	NA	Yes	NA	HPRC,HGSVC,1KG-ONT	No	NA	NA	NA	NA	NA	NA
chr10:50042807	chr10-50042807-allele567211-318	INS	317	NA	0.0037821482602118004,0.001440922190201729,0.0,0.0,0.0	0.00462462	NA	NA	NA	NA	NA	NA	NA	NA	NA	Yes	NA	No	Yes	NA	NA	NA	NA	NA	NA
chr10:50066625	chr10-50066625-allele567632-943	INS	942	NA	0.029500756429652043,0.012968299711815562,0.001984126984126984,0.03479125248508946,0.005112474437627812	0.00609923	NA	NA	NA	NA	NA	NA	NA	NA	NA	Yes	NA	HPRC,HGSVC,1KG-ONT	No	NA	NA	NA	NA	NA	NA
chr10:50076867	chr10-50076867-allele567777-142	INS	141	NA	0.11119515885022693,0.008645533141210375,0.001984126984126984,0.0009940357852882703,0.0	0.174571	NA	NA	NA	NA	NA	NA	NA	NA	NA	Yes	NA	HPRC,HGSVC,1KG-ONT	No	NA	NA	NA	NA	NA	NA
chr10:50149861	chr10-50149861-allele568713-1	DEL	1449	0.954044	0.699697428139183,0.9639769452449568,0.998015873015873,0.9751491053677932,0.9928425357873211	0.375617	NA	NA	NA	NA	NA	NA	NA	NA	NA	Yes	NA	HPRC,HGSVC,1KG-ONT	Yes	ENSG00000099290.17(0.014117253889940595),ENSG00000178440.8(0.010123349664921018),ENSG00000204147.11(1.0588973565010503e-08),ENSG00000225830.16(0.03519352873836745),ENSG00000231345.3(0.03840066718588439)	NA	NA	NA	NA	NA
chr10:50165608	chr10-50165608-allele568980-1	DEL	956	NA	0.0015128593040847202,0.010086455331412104,0.0,0.0,0.0	NA	NA	NA	NA	NA	NA	NA	NA	NA	NA	Yes	NA	No	No	NA	NA	NA	NA	NA	NA
chr10:50310620	chr10-50310620-allele569627-362	INS	361	NA	0.00832072617246596,0.0,0.003968253968253968,0.0009940357852882703,0.002044989775051125	0.00522937	SGMS1(0.99874, 0.439)	NA	NA	NA	NA	NA	NA	NA	NA	No	NA	1KG-ONT	Yes	NA	NA	NA	NA	NA	NA
chr10:50402725	chr10-50402725-allele570450-1	DEL	107	NA	0.0015128593040847202,0.0,0.0,0.0,0.0	0.00234988	SGMS1(0.99874, 0.439)	NA	NA	NA	NA	NA	NA	NA	NA	No	NA	HGSVC	Yes	NA	NA	NA	NA	NA	NA
chr10:50453779	chr10-50453779-allele570865-76	INS	75	NA	0.0022692889561270802,0.004322766570605188,0.0,0.0,0.0	0.000371588	SGMS1(0.99874, 0.439)	NA	NA	NA	NA	NA	NA	NA	NA	No	NA	HPRC,HGSVC,1KG-ONT	Yes	NA	NA	NA	NA	NA	NA
chr10:50453779	chr10-50453779-allele570867-69	INS	68	NA	0.0022692889561270802,0.001440922190201729,0.0,0.0,0.0	0.0019853	SGMS1(0.99874, 0.439)	NA	NA	NA	NA	NA	NA	NA	NA	No	NA	HPRC,HGSVC,1KG-ONT	Yes	NA	NA	NA	NA	NA	NA
chr10:50453779	chr10-50453779-allele570866-73	INS	72	NA	0.014372163388804841,0.005763688760806916,0.000992063492063492,0.0,0.0	0.0170718	SGMS1(0.99874, 0.439)	NA	NA	NA	NA	NA	NA	NA	NA	No	NA	HPRC,HGSVC,1KG-ONT	Yes	NA	NA	NA	NA	NA	NA
chr10:50453837	chr10-50453837-allele570886-81	INS	80	NA	0.00529500756429652,0.001440922190201729,0.0,0.0,0.0	0.00736694	SGMS1(0.99874, 0.439)	NA	NA	NA	NA	NA	NA	NA	NA	No	NA	HPRC,HGSVC,1KG-ONT	Yes	NA	NA	NA	NA	NA	NA
chr10:50453837	chr10-50453837-allele570884-77	INS	76	NA	0.11497730711043873,0.04755043227665706,0.2152777777777778,0.007952286282306162,0.16359918200409	NA	SGMS1(0.99874, 0.439)	NA	NA	NA	NA	NA	NA	NA	NA	No	NA	HPRC,HGSVC,1KG-ONT	Yes	NA	NA	NA	NA	NA	NA
chr10:50453837	chr10-50453837-allele570892-76	INS	75	NA	0.0007564296520423601,0.0,0.008928571428571428,0.0,0.0	9.6519e-05	SGMS1(0.99874, 0.439)	NA	NA	NA	NA	NA	NA	NA	NA	No	NA	HPRC,HGSVC,1KG-ONT	Yes	NA	NA	NA	NA	NA	NA
chr10:50453841	chr10-50453841-allele570893-53	INS	52	NA	0.023449319213313162,0.0,0.000992063492063492,0.0,0.0081799591002045	0.0268952	SGMS1(0.99874, 0.439)	NA	NA	NA	NA	NA	NA	NA	NA	No	NA	HPRC,HGSVC	Yes	NA	NA	NA	NA	NA	NA
chr10:50453845	chr10-50453845-allele570899-53	INS	52	NA	0.0007564296520423601,0.0,0.0,0.0,0.0	0.000918741	SGMS1(0.99874, 0.439)	NA	NA	NA	NA	NA	NA	NA	NA	No	NA	HPRC,HGSVC	Yes	NA	NA	NA	NA	NA	NA
chr10:50453845	chr10-50453845-allele570895-65	INS	64	NA	0.0045385779122541605,0.001440922190201729,0.0,0.0,0.0	0.00598883	SGMS1(0.99874, 0.439)	NA	NA	NA	NA	NA	NA	NA	NA	No	NA	HPRC,HGSVC,1KG-ONT	Yes	NA	NA	NA	NA	NA	NA
chr10:50453851	chr10-50453851-allele570901-80	INS	79	NA	0.01361573373676248,0.07204610951008646,0.2390873015873016,0.006958250497017893,0.15848670756646216	0.0666406	SGMS1(0.99874, 0.439)	NA	NA	NA	NA	NA	NA	NA	NA	No	NA	HPRC,HGSVC,1KG-ONT	Yes	NA	NA	NA	NA	NA	NA
chr10:50479033	chr10-50479033-allele571069-340	INS	339	NA	0.0007564296520423601,0.0,0.001984126984126984,0.0,0.0	NA	SGMS1(0.99874, 0.439)	NA	NA	NA	NA	NA	NA	NA	NA	No	NA	HPRC,HGSVC,1KG-ONT	Yes	NA	NA	NA	NA	NA	NA
chr10:50479033	chr10-50479033-allele571065-342	INS	341	NA	0.1361573373676248,0.025936599423631124,0.05357142857142857,0.05069582504970179,0.011247443762781187	0.0801252	SGMS1(0.99874, 0.439)	NA	NA	NA	NA	NA	NA	NA	NA	No	NA	HPRC,HGSVC,1KG-ONT	Yes	NA	NA	NA	NA	NA	NA
chr10:50479033	chr10-50479033-allele571067-341	INS	340	NA	0.00832072617246596,0.001440922190201729,0.0,0.0,0.0	0.0129393	SGMS1(0.99874, 0.439)	NA	NA	NA	NA	NA	NA	NA	NA	No	NA	HPRC,HGSVC,1KG-ONT	Yes	NA	NA	NA	NA	NA	NA
chr10:50479033	chr10-50479033-allele571064-321	INS	320	NA	0.0037821482602118004,0.0,0.0,0.0,0.0	0.00663171	SGMS1(0.99874, 0.439)	NA	NA	NA	NA	NA	NA	NA	NA	No	NA	HPRC,HGSVC,1KG-ONT	Yes	NA	NA	NA	NA	NA	NA
chr10:50479033	chr10-50479033-allele571068-344	INS	343	NA	0.0037821482602118004,0.0,0.0,0.0,0.0	0.00663171	SGMS1(0.99874, 0.439)	NA	NA	NA	NA	NA	NA	NA	NA	No	NA	HPRC,HGSVC,1KG-ONT	Yes	NA	NA	NA	NA	NA	NA
chr10:50479033	chr10-50479033-allele571066-343	INS	342	NA	0.0015128593040847202,0.0,0.0,0.0,0.0	0.00234988	SGMS1(0.99874, 0.439)	NA	NA	NA	NA	NA	NA	NA	NA	No	NA	HPRC,HGSVC,1KG-ONT	Yes	NA	NA	NA	NA	NA	NA
chr10:50479045	chr10-50479045-allele571070-352	INS	351	NA	0.006051437216338881,0.11095100864553314,0.04662698412698413,0.15805168986083498,0.07157464212678936	0.0575513	SGMS1(0.99874, 0.439)	NA	NA	NA	NA	NA	NA	NA	NA	No	NA	HPRC,HGSVC,1KG-ONT	Yes	NA	NA	NA	NA	NA	NA
chr10:50503411	chr10-50503411-allele571256-52	INS	51	NA	0.0015128593040847202,0.001440922190201729,0.0,0.0,0.0	0.00077342	SGMS1(0.99874, 0.439)	NA	NA	NA	NA	NA	NA	NA	NA	No	NA	1KG-ONT	Yes	NA	NA	NA	NA	NA	NA
chr10:50548872	chr10-50548872-allele571574-332	INS	331	NA	0.0022692889561270802,0.0,0.0,0.0,0.0	0.00377908	SGMS1(0.99874, 0.439)	NA	NA	NA	NA	NA	NA	NA	NA	No	NA	HGSVC	Yes	NA	NA	NA	NA	NA	NA
chr10:50701233	chr10-50701233-allele572647-1	DEL	3447	NA	0.0007564296520423601,0.001440922190201729,0.0,0.0,0.0	NA	NA	NA	NA	NA	NA	NA	NA	NA	enhancer,promoter	Yes	NA	No	Yes	NA	NA	NA	NA	NA	NA
chr10:50726419	chr10-50726419-allele572942-324	INS	323	NA	0.007564296520423601,0.0,0.0,0.0,0.002044989775051125	0.00974363	NA	NA	NA	NA	NA	NA	NA	NA	NA	Yes	NA	No	Yes	NA	NA	NA	NA	NA	NA
chr10:50731412	chr10-50731412-allele572995-1	DEL	89	NA	0.0,0.001440922190201729,0.0,0.002982107355864811,0.002044989775051125	0.000593574	NA	NA	NA	NA	NA	NA	NA	NA	NA	Yes	NA	No	Yes	NA	NA	NA	NA	NA	NA
chr10:50781208	chr10-50781208-allele573610-335	INS	334	NA	0.0007564296520423601,0.0345821325648415,0.35714285714285715,0.007952286282306162,0.11247443762781185	0.0950218	ASAH2B(nan, nan)	NA	NA	NA	NA	NA	NA	NA	NA	Yes	NA	HPRC,HGSVC,1KG-ONT	Yes	NA	NA	NA	NA	NA	NA
chr10:50792477	chr10-50792477-allele573722-51	INS	50	NA	0.012102874432677761,0.025936599423631124,0.008928571428571428,0.012922465208747515,0.02044989775051125	4.95122e-05	ASAH2B(nan, nan)	NA	NA	NA	NA	NA	NA	NA	NA	No	NA	HPRC,HGSVC	No	NA	NA	NA	NA	NA	NA
chr10:50792477	chr10-50792477-allele573731-57	INS	56	NA	0.0015128593040847202,0.005763688760806916,0.005952380952380952,0.017892644135188866,0.03374233128834356	0.0085335	ASAH2B(nan, nan)	NA	NA	NA	NA	NA	NA	NA	NA	No	NA	HPRC,HGSVC	No	NA	NA	NA	NA	NA	NA
chr10:50792477	chr10-50792477-allele573724-59	INS	58	NA	0.0015128593040847202,0.01729106628242075,0.000992063492063492,0.005964214711729622,0.0	0.00102653	ASAH2B(nan, nan)	NA	NA	NA	NA	NA	NA	NA	NA	No	NA	HPRC,HGSVC	No	NA	NA	NA	NA	NA	NA
chr10:50792477	chr10-50792477-allele573737-51	INS	50	NA	0.0007564296520423601,0.001440922190201729,0.0,0.0019880715705765406,0.002044989775051125	NA	ASAH2B(nan, nan)	NA	NA	NA	NA	NA	NA	NA	NA	No	NA	HPRC,HGSVC	No	NA	NA	NA	NA	NA	NA
chr10:50792477	chr10-50792477-allele573730-53	INS	52	NA	0.00680786686838124,0.007204610951008645,0.000992063492063492,0.0009940357852882703,0.0	0.00320055	ASAH2B(nan, nan)	NA	NA	NA	NA	NA	NA	NA	NA	No	NA	HPRC,HGSVC	No	NA	NA	NA	NA	NA	NA
chr10:50792477	chr10-50792477-allele573738-61	INS	60	NA	0.0,0.0,0.0,0.0,0.0010224948875255625	NA	ASAH2B(nan, nan)	NA	NA	NA	NA	NA	NA	NA	NA	No	NA	HPRC,HGSVC	No	NA	NA	NA	NA	NA	NA
chr10:50792477	chr10-50792477-allele573745-55	INS	54	NA	0.0,0.001440922190201729,0.0,0.0,0.0	NA	ASAH2B(nan, nan)	NA	NA	NA	NA	NA	NA	NA	NA	No	NA	HPRC,HGSVC	No	NA	NA	NA	NA	NA	NA
chr10:50792477	chr10-50792477-allele573723-55	INS	54	NA	0.009833585476550681,0.01585014409221902,0.0,0.010934393638170975,0.0081799591002045	NA	ASAH2B(nan, nan)	NA	NA	NA	NA	NA	NA	NA	NA	No	NA	HPRC,HGSVC	No	NA	NA	NA	NA	NA	NA
chr10:50792477	chr10-50792477-allele573740-51	INS	50	NA	0.0,0.002881844380403458,0.003968253968253968,0.0,0.0010224948875255625	0.000631316	ASAH2B(nan, nan)	NA	NA	NA	NA	NA	NA	NA	NA	No	NA	HPRC,HGSVC	No	NA	NA	NA	NA	NA	NA
chr10:50798981	chr10-50798981-allele573795-314	INS	313	NA	0.0015128593040847202,0.0,0.0,0.0,0.0	0.00234988	ASAH2B(nan, nan)	NA	NA	NA	NA	NA	NA	NA	NA	No	NA	HGSVC	Yes	NA	NA	NA	NA	NA	NA
chr10:50908121	chr10-50908121-allele574508-81	INS	80	NA	0.0226928895612708,0.001440922190201729,0.0,0.0,0.0	0.0393537	NA	NA	NA	NA	NA	NA	NA	NA	NA	No	NA	HPRC,HGSVC,1KG-ONT	No	NA	NA	NA	NA	NA	NA
chr10:50908121	chr10-50908121-allele574510-75	INS	74	NA	0.0022692889561270802,0.0,0.0,0.0,0.0	0.00377908	NA	NA	NA	NA	NA	NA	NA	NA	NA	No	NA	HPRC,HGSVC,1KG-ONT	No	NA	NA	NA	NA	NA	NA
chr10:50908121	chr10-50908121-allele574542-63	INS	62	NA	0.0015128593040847202,0.0,0.0,0.0,0.0	0.00234988	NA	NA	NA	NA	NA	NA	NA	NA	NA	No	NA	HPRC,HGSVC,1KG-ONT	No	NA	NA	NA	NA	NA	NA
chr10:50908121	chr10-50908121-allele574541-61	INS	60	NA	0.0030257186081694403,0.0,0.0,0.0,0.0	0.00520636	NA	NA	NA	NA	NA	NA	NA	NA	NA	No	NA	HPRC,HGSVC,1KG-ONT	No	NA	NA	NA	NA	NA	NA
chr10:50908121	chr10-50908121-allele574527-59	INS	58	NA	0.01059001512859304,0.005763688760806916,0.0,0.0,0.0	0.0120142	NA	NA	NA	NA	NA	NA	NA	NA	NA	No	NA	HPRC,HGSVC,1KG-ONT	No	NA	NA	NA	NA	NA	NA
chr10:50908121	chr10-50908121-allele574507-61	INS	60	NA	0.038577912254160365,0.001440922190201729,0.0,0.0,0.0	0.0679433	NA	NA	NA	NA	NA	NA	NA	NA	NA	No	NA	HPRC,HGSVC,1KG-ONT	No	NA	NA	NA	NA	NA	NA
chr10:50908121	chr10-50908121-allele574506-51	INS	50	NA	0.02723146747352496,0.002881844380403458,0.008928571428571428,0.0009940357852882703,0.0	0.0292004	NA	NA	NA	NA	NA	NA	NA	NA	NA	No	NA	HPRC,HGSVC,1KG-ONT	No	NA	NA	NA	NA	NA	NA
chr10:50908121	chr10-50908121-allele574513-57	INS	56	NA	0.00529500756429652,0.0,0.0,0.0,0.0	0.00947665	NA	NA	NA	NA	NA	NA	NA	NA	NA	No	NA	HPRC,HGSVC,1KG-ONT	No	NA	NA	NA	NA	NA	NA
chr10:50918669	chr10-50918669-allele574624-1	DEL	62	NA	0.0,0.0,0.011904761904761904,0.0,0.0	0.00161686	NA	NA	NA	NA	NA	NA	NA	NA	NA	No	NA	HPRC	No	NA	NA	NA	NA	NA	NA
chr10:50918669	chr10-50918669-allele574623-63	INS	62	NA	0.0,0.001440922190201729,0.0,0.0019880715705765406,0.0010224948875255625	0.000224143	NA	NA	NA	NA	NA	NA	NA	NA	NA	No	NA	No	No	NA	NA	NA	NA	NA	NA
chr10:50919173	chr10-50919173-allele574638-1	DEL	86	NA	0.01664145234493192,0.005763688760806916,0.0,0.0009940357852882703,0.0	0.0210043	NA	NA	NA	NA	NA	NA	NA	NA	NA	No	NA	HPRC,1KG-ONT	Yes	NA	NA	NA	NA	NA	NA
chr10:50934991	chr10-50934991-allele574759-1	DEL	74	NA	0.0037821482602118004,0.0,0.0,0.0,0.0	0.00663171	NA	NA	NA	NA	NA	NA	NA	NA	NA	No	ID=chr10_50934956_50934996;MOTIFS=GT;STRUC=(GT)n	No	No	NA	NA	NA	NA	NA	NA
chr10:50957029	chr10-50957029-allele574910-1	DEL	124	NA	0.0680786686838124,0.010086455331412104,0.000992063492063492,0.002982107355864811,0.003067484662576687	0.0951899	NA	NA	NA	NA	NA	NA	NA	NA	NA	No	NA	HPRC,HGSVC,1KG-ONT	Yes	NA	NA	NA	NA	NA	NA
chr10:50957032	chr10-50957032-allele574912-1	DEL	92	NA	0.0453857791225416,0.007204610951008645,0.0,0.0,0.0	0.0718376	NA	NA	NA	NA	NA	NA	NA	NA	NA	No	NA	HPRC,HGSVC,1KG-ONT	Yes	NA	NA	NA	NA	NA	NA
chr10:50957040	chr10-50957040-allele574914-1	DEL	60	NA	0.09757942511346444,0.13112391930835735,0.2906746031746032,0.13220675944333996,0.29754601226993865	0.0467394	NA	NA	NA	NA	NA	NA	NA	NA	NA	No	NA	HPRC,HGSVC	Yes	NA	NA	NA	NA	NA	NA
chr10:50957059	chr10-50957059-allele574923-1	DEL	62	NA	0.1043872919818457,0.007204610951008645,0.0,0.0009940357852882703,0.0	0.169069	NA	NA	NA	NA	NA	NA	NA	NA	NA	No	NA	HPRC,HGSVC	Yes	NA	NA	NA	NA	NA	NA
chr10:50957070	chr10-50957070-allele574926-1	DEL	64	NA	0.03555219364599092,0.2780979827089337,0.32837301587301587,0.378727634194831,0.25766871165644173	0.187366	NA	NA	NA	NA	NA	NA	NA	NA	NA	No	NA	HPRC,HGSVC	Yes	NA	NA	NA	NA	NA	NA
chr10:50957100	chr10-50957100-allele574932-1	DEL	96	NA	0.24735249621785174,0.25504322766570603,0.1488095238095238,0.20874751491053678,0.06134969325153374	0.0233437	NA	NA	NA	NA	NA	NA	NA	NA	NA	No	NA	HPRC,HGSVC,1KG-ONT	Yes	NA	NA	NA	NA	NA	NA
chr10:50957119	chr10-50957119-allele574937-1	DEL	68	NA	0.1777609682299546,0.025936599423631124,0.0,0.008946322067594433,0.010224948875255624	0.234213	NA	NA	NA	NA	NA	NA	NA	NA	NA	No	NA	HPRC,HGSVC,1KG-ONT	Yes	NA	NA	NA	NA	NA	NA
chr10:50958817	chr10-50958817-allele574986-1	DEL	1393	NA	0.02042360060514372,0.002881844380403458,0.0,0.0,0.0	0.0331376	NA	NA	NA	NA	NA	NA	NA	NA	NA	No	NA	HPRC,HGSVC	Yes	NA	NA	NA	NA	NA	NA
chr10:50960104	chr10-50960104-allele574997-477	INS	476	NA	0.0794251134644478,0.005763688760806916,0.0,0.0,0.0	0.132028	NA	NA	NA	NA	NA	NA	NA	NA	NA	No	NA	HPRC,HGSVC,1KG-ONT	Yes	NA	NA	NA	NA	NA	NA
chr10:50960104	chr10-50960104-allele574999-477	INS	476	NA	0.0007564296520423601,0.0,0.0,0.0,0.0	0.000918741	NA	NA	NA	NA	NA	NA	NA	NA	NA	No	NA	HPRC,HGSVC,1KG-ONT	Yes	NA	NA	NA	NA	NA	NA
chr10:50960104	chr10-50960104-allele574996-477	INS	476	NA	0.07715582450832073,0.011527377521613832,0.001984126984126984,0.002982107355864811,0.019427402862985686	0.0848528	NA	NA	NA	NA	NA	NA	NA	NA	NA	No	NA	HPRC,HGSVC,1KG-ONT	Yes	NA	NA	NA	NA	NA	NA
chr10:50977105	chr10-50977105-allele575245-1	DEL	61	NA	0.0007564296520423601,0.001440922190201729,0.000992063492063492,0.0009940357852882703,0.0010224948875255625	NA	NA	NA	NA	NA	NA	NA	NA	NA	NA	No	NA	HGSVC	No	NA	NA	NA	NA	NA	NA
chr10:50977160	chr10-50977160-allele575250-1	DEL	98	0.897369	0.30030257186081694,0.31556195965417866,0.4007936507936508,0.30218687872763417,0.24335378323108384	4.68492e-05	NA	NA	NA	NA	NA	NA	NA	NA	NA	No	NA	HPRC,HGSVC,1KG-ONT	No	NA	Estimated glomerular filtration rate (creatinine)(MIX23P2 - PRKG1, rs10995206, 1E-8, 0.5581415166285175),Height (standard GWA)(MIX23P2 - PRKG1, rs10995206, 1E-10, 0.5581415166285175),Height (weighted GWA)(MIX23P2 - PRKG1, rs10995206, 7E-10, 0.5581415166285175),Vertex-wise cortical surface area(MIX23P2 - PRKG1, rs10995206, 3E-8, 0.5581415166285175),Cortical surface area(MIX23P2 - PRKG1, rs10822023, 8E-9, 0.8227852408450622),Height(MIX23P2 - PRKG1, rs6479835, 1E-75, 0.8940490041979118),Height(PRKG1, rs10995339, 2E-11, 0.6799637889926637)	Benign neoplasm of skin of lower limb(0.46%, 2.20%, 0.2, [0.04;0.95], 0.032034),Bipolar I disorder(0.46%, 2.44%, 0.18, [0.04;0.84], 0.018),Blindness AND/OR vision impairment level(0.91%, 3.42%, 0.26, [0.09;0.8], 0.015218),Chronic obstructive pulmonary disease(5.47%, 9.54%, 0.55, [0.32;0.93], 0.026044),Chronic rhinitis(5.01%, 8.80%, 0.55, [0.32;0.95], 0.030053),Congestive heart failure(3.87%, 7.09%, 0.53, [0.29;0.98], 0.047902),Conjunctival hemorrhage(2.28%, 0.49%, 4.74, [1.03;21.78], 0.038651),Dysmenorrhea(3.87%, 7.33%, 0.51, [0.28;0.94], 0.034759),Pleurisy(2.73%, 0.73%, 3.8, [1.07;13.58], 0.035244),Pneumothorax(2.28%, 0.24%, 9.51, [1.21;74.63], 0.011746),Prolapsed lumbar intervertebral disc(2.73%, 5.87%, 0.45, [0.22;0.91], 0.026685),Pure hypercholesterolemia(12.53%, 17.85%, 0.66, [0.45;0.96], 0.034615),Pure hyperglyceridemia(2.28%, 0.49%, 4.74, [1.03;21.78], 0.038651),Cyst of ovary(9.15%, 16.50%, 0.51, [0.31;0.83], 0.007443),Menopausal syndrome(3.47%, 7.41%, 0.45, [0.21;0.94], 0.032707)	NA	NA	NA
chr10:50977162	chr10-50977162-allele575251-97	INS	96	NA	0.0037821482602118004,0.0,0.0,0.0,0.0	0.00663171	NA	NA	NA	NA	NA	NA	NA	NA	NA	No	NA	HGSVC,1KG-ONT	No	NA	NA	NA	NA	NA	NA
chr10:50977178	chr10-50977178-allele575252-1	DEL	80	NA	0.02723146747352496,0.010086455331412104,0.0,0.009940357852882704,0.04294478527607362	0.00285468	NA	NA	NA	NA	NA	NA	NA	NA	NA	No	NA	HPRC,HGSVC,1KG-ONT	No	NA	NA	NA	NA	NA	NA
chr10:50977193	chr10-50977193-allele575254-1	DEL	88	NA	0.0007564296520423601,0.0,0.006944444444444444,0.0,0.0	NA	NA	NA	NA	NA	NA	NA	NA	NA	NA	No	NA	HPRC,HGSVC,1KG-ONT	No	NA	NA	NA	NA	NA	NA
chr10:50977230	chr10-50977230-allele575257-1	DEL	91	NA	0.0037821482602118004,0.004322766570605188,0.0,0.006958250497017893,0.002044989775051125	NA	NA	NA	NA	NA	NA	NA	NA	NA	NA	No	NA	HPRC,HGSVC,1KG-ONT	No	NA	NA	NA	NA	NA	NA
chr10:51126046	chr10-51126046-allele576520-73	INS	72	NA	0.0015128593040847202,0.0,0.0,0.0,0.0	0.00234988	PRKG1(0.663, 0.534)	PRKG1(0.663, 0.534)	NA	NA	NA	NA	NA	NA	NA	No	NA	No	Yes	NA	NA	NA	NA	NA	NA
chr10:51126237	chr10-51126237-allele576541-1	DEL	58	NA	0.0030257186081694403,0.0,0.0,0.0,0.0	0.00520636	PRKG1(0.663, 0.534)	PRKG1(0.663, 0.534)	NA	NA	NA	NA	NA	NA	NA	No	NA	HPRC	No	NA	NA	NA	NA	NA	NA
chr10:51169656	chr10-51169656-allele576906-590	INS	589	NA	0.15431164901664146,0.02881844380403458,0.000992063492063492,0.02982107355864811,0.00408997955010225	0.176269	PRKG1(0.663, 0.534)	PRKG1(0.663, 0.534)	NA	NA	NA	NA	NA	NA	NA	No	NA	HPRC,HGSVC,1KG-ONT	Yes	NA	NA	NA	NA	NA	NA
chr10:51169656	chr10-51169656-allele576908-590	INS	589	NA	0.0113464447806354,0.0,0.0,0.0,0.0	0.0207802	PRKG1(0.663, 0.534)	PRKG1(0.663, 0.534)	NA	NA	NA	NA	NA	NA	NA	No	NA	HPRC,HGSVC,1KG-ONT	Yes	NA	NA	NA	NA	NA	NA
chr10:51169656	chr10-51169656-allele576909-590	INS	589	NA	0.0007564296520423601,0.0,0.0,0.0,0.0	0.000918741	PRKG1(0.663, 0.534)	PRKG1(0.663, 0.534)	NA	NA	NA	NA	NA	NA	NA	No	NA	HPRC,HGSVC,1KG-ONT	Yes	NA	NA	NA	NA	NA	NA
chr10:51169656	chr10-51169656-allele576907-590	INS	589	NA	0.03555219364599092,0.002881844380403458,0.0,0.0,0.0	0.0604183	PRKG1(0.663, 0.534)	PRKG1(0.663, 0.534)	NA	NA	NA	NA	NA	NA	NA	No	NA	HPRC,HGSVC,1KG-ONT	Yes	NA	NA	NA	NA	NA	NA
chr10:51178174	chr10-51178174-allele577055-313	INS	312	NA	0.018910741301059002,0.004322766570605188,0.0,0.0,0.0	0.0284075	PRKG1(0.663, 0.534)	PRKG1(0.663, 0.534)	NA	NA	NA	NA	NA	NA	NA	No	NA	No	Yes	NA	NA	NA	NA	NA	NA
chr10:51303340	chr10-51303340-allele578109-1594	INS	1593	NA	0.10363086232980333,0.0345821325648415,0.010912698412698412,0.02385685884691849,0.06441717791411043	0.048703	PRKG1(0.663, 0.534)	PRKG1(0.663, 0.534)	NA	NA	NA	NA	NA	NA	NA	No	NA	HPRC,HGSVC,1KG-ONT	Yes	NA	NA	NA	NA	NA	NA
chr10:51392727	chr10-51392727-allele578827-1	DEL	50	NA	0.00680786686838124,0.0,0.0,0.0,0.0	0.0123139	PRKG1(0.663, 0.534)	PRKG1(0.663, 0.534)	NA	NA	NA	NA	NA	NA	NA	No	NA	HPRC,HGSVC	Yes	NA	NA	NA	NA	NA	NA
chr10:51392764	chr10-51392764-allele578830-1	DEL	99	NA	0.0022692889561270802,0.03602305475504323,0.015873015873015872,0.08648111332007952,0.05214723926380368	0.0295294	PRKG1(0.663, 0.534)	PRKG1(0.663, 0.534)	NA	NA	NA	NA	NA	NA	NA	No	NA	HPRC,HGSVC,1KG-ONT	Yes	NA	NA	NA	NA	NA	NA
chr10:51392863	chr10-51392863-allele578833-1	DEL	98	NA	0.07866868381240545,0.004322766570605188,0.0,0.0009940357852882703,0.0	0.130767	PRKG1(0.663, 0.534)	PRKG1(0.663, 0.534)	NA	NA	NA	NA	NA	NA	NA	No	NA	HPRC,HGSVC,1KG-ONT	No	NA	NA	NA	NA	NA	NA
chr10:51392880	chr10-51392880-allele578834-1	DEL	138	NA	0.0,0.001440922190201729,0.0,0.0,0.0	NA	PRKG1(0.663, 0.534)	PRKG1(0.663, 0.534)	NA	NA	NA	NA	NA	NA	NA	No	NA	HPRC,HGSVC,1KG-ONT	No	NA	NA	NA	NA	NA	NA
chr10:51392881	chr10-51392881-allele578835-1	DEL	50	NA	0.1686838124054463,0.23919308357348704,0.2718253968253968,0.3290258449304175,0.20552147239263804	0.0239722	PRKG1(0.663, 0.534)	PRKG1(0.663, 0.534)	NA	NA	NA	NA	NA	NA	NA	No	NA	HPRC,HGSVC	No	NA	NA	NA	NA	NA	NA
chr10:51392911	chr10-51392911-allele578840-1	DEL	51	NA	0.0113464447806354,0.002881844380403458,0.000992063492063492,0.0,0.0	0.0148428	PRKG1(0.663, 0.534)	PRKG1(0.663, 0.534)	NA	NA	NA	NA	NA	NA	NA	No	NA	HPRC,HGSVC	No	NA	NA	NA	NA	NA	NA
chr10:51392914	chr10-51392914-allele578842-51	INS	50	NA	0.05068078668683813,0.008645533141210375,0.0,0.0,0.0	0.079221	PRKG1(0.663, 0.534)	PRKG1(0.663, 0.534)	NA	NA	NA	NA	NA	NA	NA	No	NA	No	No	NA	NA	NA	NA	NA	NA
chr10:51393002	chr10-51393002-allele578851-108	INS	107	NA	0.0,0.0,0.0,0.0,0.0010224948875255625	NA	PRKG1(0.663, 0.534)	PRKG1(0.663, 0.534)	NA	NA	NA	NA	NA	NA	NA	No	NA	1KG-ONT	No	NA	NA	NA	NA	NA	NA
chr10:51393302	chr10-51393302-allele578866-1	DEL	116	NA	0.00832072617246596,0.0,0.0,0.0,0.002044989775051125	0.0110972	PRKG1(0.663, 0.534)	PRKG1(0.663, 0.534)	NA	NA	NA	NA	NA	NA	NA	No	NA	HPRC,HGSVC,1KG-ONT	Yes	NA	NA	NA	NA	NA	NA
chr10:51432692	chr10-51432692-allele579217-2236	INS	2235	NA	0.030257186081694403,0.002881844380403458,0.0,0.0,0.0	0.0509258	PRKG1(0.663, 0.534)	PRKG1(0.663, 0.534)	NA	NA	NA	NA	NA	NA	NA	No	NA	HGSVC,1KG-ONT	Yes	NA	NA	NA	NA	NA	NA
chr10:51435427	chr10-51435427-allele579240-51	INS	50	NA	0.007564296520423601,0.0,0.0,0.0,0.0	0.0137297	PRKG1(0.663, 0.534)	PRKG1(0.663, 0.534)	NA	NA	NA	NA	NA	NA	NA	No	ID=chr10_51435425_51435443;MOTIFS=AT;STRUC=(AT)n	1KG-ONT	No	NA	NA	NA	NA	NA	NA
chr10:51436421	chr10-51436421-allele579253-318	INS	317	NA	0.01361573373676248,0.001440922190201729,0.0,0.0,0.0	0.0227299	PRKG1(0.663, 0.534)	PRKG1(0.663, 0.534)	NA	NA	NA	NA	NA	NA	NA	No	NA	HPRC,HGSVC,1KG-ONT	Yes	NA	NA	NA	NA	NA	NA
chr10:51443136	chr10-51443136-allele579321-52	INS	51	NA	0.12329803328290469,0.10086455331412104,0.07341269841269842,0.1441351888667992,0.07566462167689161	0.0027309	PRKG1(0.663, 0.534)	PRKG1(0.663, 0.534)	NA	NA	NA	NA	NA	NA	NA	No	NA	HPRC,HGSVC,1KG-ONT	Yes	NA	NA	NA	NA	NA	NA
chr10:51449643	chr10-51449643-allele579389-399	INS	398	NA	0.0030257186081694403,0.0,0.0,0.0,0.0	0.00520636	PRKG1(0.663, 0.534)	PRKG1(0.663, 0.534)	NA	NA	NA	NA	NA	NA	NA	No	NA	HPRC,HGSVC,1KG-ONT	Yes	NA	NA	NA	NA	NA	NA
chr10:51449643	chr10-51449643-allele579395-404	INS	403	NA	0.009833585476550681,0.0,0.0,0.0,0.0	0.0179657	PRKG1(0.663, 0.534)	PRKG1(0.663, 0.534)	NA	NA	NA	NA	NA	NA	NA	No	NA	HPRC,HGSVC,1KG-ONT	Yes	NA	NA	NA	NA	NA	NA
chr10:51449643	chr10-51449643-allele579400-396	INS	395	NA	0.0045385779122541605,0.001440922190201729,0.0,0.0009940357852882703,0.00408997955010225	0.00125867	PRKG1(0.663, 0.534)	PRKG1(0.663, 0.534)	NA	NA	NA	NA	NA	NA	NA	No	NA	HPRC,HGSVC,1KG-ONT	Yes	NA	NA	NA	NA	NA	NA
chr10:51449643	chr10-51449643-allele579394-395	INS	394	NA	0.0022692889561270802,0.0,0.0,0.0009940357852882703,0.0	0.0019853	PRKG1(0.663, 0.534)	PRKG1(0.663, 0.534)	NA	NA	NA	NA	NA	NA	NA	No	NA	HPRC,HGSVC,1KG-ONT	Yes	NA	NA	NA	NA	NA	NA
chr10:51449643	chr10-51449643-allele579413-407	INS	406	NA	0.01059001512859304,0.001440922190201729,0.0,0.0,0.0	0.0170695	PRKG1(0.663, 0.534)	PRKG1(0.663, 0.534)	NA	NA	NA	NA	NA	NA	NA	No	NA	HPRC,HGSVC,1KG-ONT	Yes	NA	NA	NA	NA	NA	NA
chr10:51449643	chr10-51449643-allele579398-395	INS	394	NA	0.0007564296520423601,0.001440922190201729,0.0,0.0,0.0	NA	PRKG1(0.663, 0.534)	PRKG1(0.663, 0.534)	NA	NA	NA	NA	NA	NA	NA	No	NA	HPRC,HGSVC,1KG-ONT	Yes	NA	NA	NA	NA	NA	NA
chr10:51449643	chr10-51449643-allele579384-372	INS	371	NA	0.07034795763993948,0.22046109510086456,0.29563492063492064,0.30019880715705766,0.2085889570552147	0.100945	PRKG1(0.663, 0.534)	PRKG1(0.663, 0.534)	NA	NA	NA	NA	NA	NA	NA	No	NA	HPRC,HGSVC,1KG-ONT	Yes	NA	NA	NA	NA	NA	NA
chr10:51449643	chr10-51449643-allele579397-389	INS	388	NA	0.0,0.004322766570605188,0.0,0.0,0.0	3.94758e-05	PRKG1(0.663, 0.534)	PRKG1(0.663, 0.534)	NA	NA	NA	NA	NA	NA	NA	No	NA	HPRC,HGSVC,1KG-ONT	Yes	NA	NA	NA	NA	NA	NA
chr10:51449643	chr10-51449643-allele579393-394	INS	393	NA	0.0037821482602118004,0.0,0.0,0.0,0.0	0.00663171	PRKG1(0.663, 0.534)	PRKG1(0.663, 0.534)	NA	NA	NA	NA	NA	NA	NA	No	NA	HPRC,HGSVC,1KG-ONT	Yes	NA	NA	NA	NA	NA	NA
chr10:51449643	chr10-51449643-allele579410-403	INS	402	NA	0.012102874432677761,0.008645533141210375,0.00992063492063492,0.0009940357852882703,0.0	0.0037674	PRKG1(0.663, 0.534)	PRKG1(0.663, 0.534)	NA	NA	NA	NA	NA	NA	NA	No	NA	HPRC,HGSVC,1KG-ONT	Yes	NA	NA	NA	NA	NA	NA
chr10:51449643	chr10-51449643-allele579414-407	INS	406	NA	0.0037821482602118004,0.002881844380403458,0.0,0.0,0.0	0.00324023	PRKG1(0.663, 0.534)	PRKG1(0.663, 0.534)	NA	NA	NA	NA	NA	NA	NA	No	NA	HPRC,HGSVC,1KG-ONT	Yes	NA	NA	NA	NA	NA	NA
chr10:51449643	chr10-51449643-allele579383-398	INS	397	NA	0.10136157337367625,0.05763688760806916,0.008928571428571428,0.08151093439363817,0.08588957055214724	0.0136403	PRKG1(0.663, 0.534)	PRKG1(0.663, 0.534)	NA	NA	NA	NA	NA	NA	NA	No	NA	HPRC,HGSVC,1KG-ONT	Yes	NA	NA	NA	NA	NA	NA
chr10:51449643	chr10-51449643-allele579405-393	INS	392	NA	0.0007564296520423601,0.0,0.0,0.0,0.0	0.000918741	PRKG1(0.663, 0.534)	PRKG1(0.663, 0.534)	NA	NA	NA	NA	NA	NA	NA	No	NA	HPRC,HGSVC,1KG-ONT	Yes	NA	NA	NA	NA	NA	NA
chr10:51449643	chr10-51449643-allele579391-402	INS	401	NA	0.0045385779122541605,0.001440922190201729,0.0,0.0,0.0	0.00598883	PRKG1(0.663, 0.534)	PRKG1(0.663, 0.534)	NA	NA	NA	NA	NA	NA	NA	No	NA	HPRC,HGSVC,1KG-ONT	Yes	NA	NA	NA	NA	NA	NA
chr10:51449643	chr10-51449643-allele579409-390	INS	389	NA	0.0022692889561270802,0.0,0.0,0.0,0.0	0.00377908	PRKG1(0.663, 0.534)	PRKG1(0.663, 0.534)	NA	NA	NA	NA	NA	NA	NA	No	NA	HPRC,HGSVC,1KG-ONT	Yes	NA	NA	NA	NA	NA	NA
chr10:51449643	chr10-51449643-allele579385-402	INS	401	NA	0.3835098335854766,0.053314121037463975,0.010912698412698412,0.0437375745526839,0.044989775051124746	0.403892	PRKG1(0.663, 0.534)	PRKG1(0.663, 0.534)	NA	NA	NA	NA	NA	NA	NA	No	NA	HPRC,HGSVC,1KG-ONT	Yes	NA	NA	NA	NA	NA	NA
chr10:51449643	chr10-51449643-allele579396-372	INS	371	NA	0.0007564296520423601,0.004322766570605188,0.0,0.0009940357852882703,0.0	NA	PRKG1(0.663, 0.534)	PRKG1(0.663, 0.534)	NA	NA	NA	NA	NA	NA	NA	No	NA	HPRC,HGSVC,1KG-ONT	Yes	NA	NA	NA	NA	NA	NA
chr10:51449643	chr10-51449643-allele579386-401	INS	400	NA	0.0037821482602118004,0.0,0.0,0.0,0.0	0.00663171	PRKG1(0.663, 0.534)	PRKG1(0.663, 0.534)	NA	NA	NA	NA	NA	NA	NA	No	NA	HPRC,HGSVC,1KG-ONT	Yes	NA	NA	NA	NA	NA	NA
chr10:51449643	chr10-51449643-allele579388-396	INS	395	NA	0.0045385779122541605,0.0345821325648415,0.0,0.05964214711729622,0.02965235173824131	0.0140035	PRKG1(0.663, 0.534)	PRKG1(0.663, 0.534)	NA	NA	NA	NA	NA	NA	NA	No	NA	HPRC,HGSVC,1KG-ONT	Yes	NA	NA	NA	NA	NA	NA
chr10:51449643	chr10-51449643-allele579390-403	INS	402	NA	0.01588502269288956,0.0,0.0,0.0,0.0	0.0291787	PRKG1(0.663, 0.534)	PRKG1(0.663, 0.534)	NA	NA	NA	NA	NA	NA	NA	No	NA	HPRC,HGSVC,1KG-ONT	Yes	NA	NA	NA	NA	NA	NA
chr10:51449643	chr10-51449643-allele579392-400	INS	399	NA	0.014372163388804841,0.025936599423631124,0.03273809523809524,0.003976143141153081,0.02044989775051125	0.000442665	PRKG1(0.663, 0.534)	PRKG1(0.663, 0.534)	NA	NA	NA	NA	NA	NA	NA	No	NA	HPRC,HGSVC,1KG-ONT	Yes	NA	NA	NA	NA	NA	NA
chr10:51449643	chr10-51449643-allele579407-407	INS	406	NA	0.0022692889561270802,0.0,0.0,0.0,0.00408997955010225	NA	PRKG1(0.663, 0.534)	PRKG1(0.663, 0.534)	NA	NA	NA	NA	NA	NA	NA	No	NA	HPRC,HGSVC,1KG-ONT	Yes	NA	NA	NA	NA	NA	NA
chr10:51449643	chr10-51449643-allele579406-398	INS	397	NA	0.0037821482602118004,0.024495677233429394,0.0,0.030815109343936383,0.023517382413087935	0.00745051	PRKG1(0.663, 0.534)	PRKG1(0.663, 0.534)	NA	NA	NA	NA	NA	NA	NA	No	NA	HPRC,HGSVC,1KG-ONT	Yes	NA	NA	NA	NA	NA	NA
chr10:51449643	chr10-51449643-allele579412-382	INS	381	NA	0.0022692889561270802,0.0,0.0,0.0,0.0	0.00377908	PRKG1(0.663, 0.534)	PRKG1(0.663, 0.534)	NA	NA	NA	NA	NA	NA	NA	No	NA	HPRC,HGSVC,1KG-ONT	Yes	NA	NA	NA	NA	NA	NA
chr10:51449643	chr10-51449643-allele579411-394	INS	393	NA	0.0022692889561270802,0.0,0.0,0.0,0.0	0.00377908	PRKG1(0.663, 0.534)	PRKG1(0.663, 0.534)	NA	NA	NA	NA	NA	NA	NA	No	NA	HPRC,HGSVC,1KG-ONT	Yes	NA	NA	NA	NA	NA	NA
chr10:51449643	chr10-51449643-allele579399-397	INS	396	NA	0.00529500756429652,0.0,0.0,0.006958250497017893,0.0010224948875255625	0.00112165	PRKG1(0.663, 0.534)	PRKG1(0.663, 0.534)	NA	NA	NA	NA	NA	NA	NA	No	NA	HPRC,HGSVC,1KG-ONT	Yes	NA	NA	NA	NA	NA	NA
chr10:51449643	chr10-51449643-allele579408-371	INS	370	NA	0.0,0.0,0.0,0.0019880715705765406,0.0010224948875255625	3.94758e-05	PRKG1(0.663, 0.534)	PRKG1(0.663, 0.534)	NA	NA	NA	NA	NA	NA	NA	No	NA	HPRC,HGSVC,1KG-ONT	Yes	NA	NA	NA	NA	NA	NA
chr10:51449643	chr10-51449643-allele579401-400	INS	399	NA	0.009077155824508321,0.0,0.0,0.003976143141153081,0.006134969325153374	0.00410899	PRKG1(0.663, 0.534)	PRKG1(0.663, 0.534)	NA	NA	NA	NA	NA	NA	NA	No	NA	HPRC,HGSVC,1KG-ONT	Yes	NA	NA	NA	NA	NA	NA
chr10:51449643	chr10-51449643-allele579387-371	INS	370	NA	0.0,0.001440922190201729,0.016865079365079364,0.012922465208747515,0.005112474437627812	0.00609325	PRKG1(0.663, 0.534)	PRKG1(0.663, 0.534)	NA	NA	NA	NA	NA	NA	NA	No	NA	HPRC,HGSVC,1KG-ONT	Yes	NA	NA	NA	NA	NA	NA
chr10:51449643	chr10-51449643-allele579404-401	INS	400	NA	0.0030257186081694403,0.001440922190201729,0.0,0.0009940357852882703,0.0	0.00206069	PRKG1(0.663, 0.534)	PRKG1(0.663, 0.534)	NA	NA	NA	NA	NA	NA	NA	No	NA	HPRC,HGSVC,1KG-ONT	Yes	NA	NA	NA	NA	NA	NA
chr10:51449643	chr10-51449643-allele579403-393	INS	392	NA	0.007564296520423601,0.0,0.0,0.0,0.0	0.0137297	PRKG1(0.663, 0.534)	PRKG1(0.663, 0.534)	NA	NA	NA	NA	NA	NA	NA	No	NA	HPRC,HGSVC,1KG-ONT	Yes	NA	NA	NA	NA	NA	NA
chr10:51553698	chr10-51553698-allele580101-1	DEL	60	NA	0.0226928895612708,0.002881844380403458,0.012896825396825396,0.0,0.0	0.0187059	PRKG1(0.663, 0.534)	PRKG1(0.663, 0.534)	NA	NA	NA	NA	NA	NA	NA	No	NA	HPRC,HGSVC,1KG-ONT	No	NA	NA	NA	NA	NA	NA
chr10:51553752	chr10-51553752-allele580110-61	INS	60	NA	0.0007564296520423601,0.0,0.005952380952380952,0.004970178926441352,0.0	0.000525255	PRKG1(0.663, 0.534)	PRKG1(0.663, 0.534)	NA	NA	NA	NA	NA	NA	NA	No	NA	HPRC,HGSVC,1KG-ONT	No	NA	NA	NA	NA	NA	NA
chr10:51553782	chr10-51553782-allele580111-61	INS	60	NA	0.0030257186081694403,0.0,0.0,0.0,0.0	0.00520636	PRKG1(0.663, 0.534)	PRKG1(0.663, 0.534)	NA	NA	NA	NA	NA	NA	NA	No	NA	HPRC,HGSVC,1KG-ONT	No	NA	NA	NA	NA	NA	NA
chr10:51553782	chr10-51553782-allele580113-1	DEL	120	NA	0.015128593040847202,0.001440922190201729,0.003968253968253968,0.0009940357852882703,0.009202453987730062	0.0082609	PRKG1(0.663, 0.534)	PRKG1(0.663, 0.534)	NA	NA	NA	NA	NA	NA	NA	No	NA	HPRC,HGSVC	Yes	NA	NA	NA	NA	NA	NA
chr10:51553782	chr10-51553782-allele580112-1	DEL	60	NA	0.057488653555219364,0.001440922190201729,0.0,0.0,0.002044989775051125	0.0968481	PRKG1(0.663, 0.534)	PRKG1(0.663, 0.534)	NA	NA	NA	NA	NA	NA	NA	No	NA	HPRC,HGSVC,1KG-ONT	No	NA	NA	NA	NA	NA	NA
chr10:51553886	chr10-51553886-allele580122-1	DEL	90	NA	0.15582450832072617,0.11239193083573487,0.01984126984126984,0.09145129224652088,0.13394683026584867	0.0242084	PRKG1(0.663, 0.534)	PRKG1(0.663, 0.534)	NA	NA	NA	NA	NA	NA	NA	No	NA	HPRC,HGSVC	No	NA	NA	NA	NA	NA	NA
chr10:51553899	chr10-51553899-allele580127-1	DEL	56	NA	0.0,0.0,0.0,0.0,0.015337423312883436	0.0020517	PRKG1(0.663, 0.534)	PRKG1(0.663, 0.534)	NA	NA	NA	NA	NA	NA	NA	No	NA	HPRC,HGSVC,1KG-ONT	No	NA	NA	NA	NA	NA	NA
chr10:51553903	chr10-51553903-allele580129-1	DEL	64	NA	0.0030257186081694403,0.0,0.0,0.0,0.0	0.00520636	PRKG1(0.663, 0.534)	PRKG1(0.663, 0.534)	NA	NA	NA	NA	NA	NA	NA	No	NA	HPRC,HGSVC,1KG-ONT	No	NA	NA	NA	NA	NA	NA
chr10:51553915	chr10-51553915-allele580131-1	DEL	62	NA	0.00529500756429652,0.001440922190201729,0.0,0.0,0.0	0.00736694	PRKG1(0.663, 0.534)	PRKG1(0.663, 0.534)	NA	NA	NA	NA	NA	NA	NA	No	NA	HPRC,HGSVC,1KG-ONT	No	NA	NA	NA	NA	NA	NA
chr10:51553967	chr10-51553967-allele580151-57	INS	56	NA	0.0,0.0,0.002976190476190476,0.0,0.0	3.94758e-05	PRKG1(0.663, 0.534)	PRKG1(0.663, 0.534)	NA	NA	NA	NA	NA	NA	NA	No	NA	HPRC,HGSVC,1KG-ONT	No	NA	NA	NA	NA	NA	NA
chr10:51553967	chr10-51553967-allele580152-89	INS	88	NA	0.0226928895612708,0.01585014409221902,0.010912698412698412,0.016898608349900597,0.005112474437627812	0.0033619	PRKG1(0.663, 0.534)	PRKG1(0.663, 0.534)	NA	NA	NA	NA	NA	NA	NA	No	NA	HPRC	No	NA	NA	NA	NA	NA	NA
chr10:51554004	chr10-51554004-allele580164-61	INS	60	NA	0.0015128593040847202,0.001440922190201729,0.0,0.012922465208747515,0.003067484662576687	0.000758343	PRKG1(0.663, 0.534)	PRKG1(0.663, 0.534)	NA	NA	NA	NA	NA	NA	NA	No	NA	HPRC,HGSVC,1KG-ONT	No	NA	NA	NA	NA	NA	NA
chr10:51581674	chr10-51581674-allele580644-1	DEL	109	NA	0.0007564296520423601,0.0,0.0,0.0,0.0	0.000918741	PRKG1(0.663, 0.534)	PRKG1(0.663, 0.534)	NA	NA	NA	NA	NA	NA	NA	No	NA	No	Yes	NA	NA	NA	NA	NA	NA
chr10:51614918	chr10-51614918-allele581047-193	INS	192	NA	0.00680786686838124,0.0,0.0,0.0,0.0	0.0123139	PRKG1(0.663, 0.534)	PRKG1(0.663, 0.534)	NA	NA	NA	NA	NA	NA	NA	No	NA	HPRC,HGSVC	No	NA	NA	NA	NA	NA	NA
chr10:51614918	chr10-51614918-allele581045-97	INS	96	NA	0.009077155824508321,0.001440922190201729,0.0,0.0,0.0	0.0142599	PRKG1(0.663, 0.534)	PRKG1(0.663, 0.534)	NA	NA	NA	NA	NA	NA	NA	No	NA	HGSVC,1KG-ONT	No	NA	NA	NA	NA	NA	NA
chr10:51614918	chr10-51614918-allele581044-65	INS	64	NA	0.0037821482602118004,0.0,0.0,0.0,0.0	0.00663171	PRKG1(0.663, 0.534)	PRKG1(0.663, 0.534)	NA	NA	NA	NA	NA	NA	NA	No	NA	HPRC	No	NA	NA	NA	NA	NA	NA
chr10:51614918	chr10-51614918-allele581046-161	INS	160	NA	0.07715582450832073,0.008645533141210375,0.0,0.002982107355864811,0.0010224948875255625	0.117176	PRKG1(0.663, 0.534)	PRKG1(0.663, 0.534)	NA	NA	NA	NA	NA	NA	NA	No	NA	HPRC,HGSVC,1KG-ONT	No	NA	NA	NA	NA	NA	NA
chr10:51614918	chr10-51614918-allele581050-1	DEL	96	NA	0.0007564296520423601,0.0,0.0,0.0,0.0	0.000918741	PRKG1(0.663, 0.534)	PRKG1(0.663, 0.534)	NA	NA	NA	NA	NA	NA	NA	No	NA	No	No	NA	NA	NA	NA	NA	NA
chr10:51614918	chr10-51614918-allele581048-225	INS	224	NA	0.0,0.0,0.000992063492063492,0.0,0.0	NA	PRKG1(0.663, 0.534)	PRKG1(0.663, 0.534)	NA	NA	NA	NA	NA	NA	NA	No	NA	HPRC,HGSVC	No	NA	NA	NA	NA	NA	NA
chr10:51614918	chr10-51614918-allele581049-1	DEL	64	NA	0.019667170953101363,0.04755043227665706,0.0,0.042743538767395624,0.011247443762781187	NA	PRKG1(0.663, 0.534)	PRKG1(0.663, 0.534)	NA	NA	NA	NA	NA	NA	NA	No	NA	HPRC,HGSVC,1KG-ONT	No	NA	NA	NA	NA	NA	NA
chr10:51641623	chr10-51641623-allele581391-338	INS	337	NA	0.00529500756429652,0.001440922190201729,0.0,0.0,0.0	0.00736694	PRKG1(0.663, 0.534)	PRKG1(0.663, 0.534)	NA	NA	NA	NA	NA	NA	NA	No	NA	HPRC,HGSVC	Yes	NA	NA	NA	NA	NA	NA
chr10:51818710	chr10-51818710-allele582958-1	DEL	329	NA	0.5317700453857791,0.12247838616714697,0.16964285714285715,0.1172962226640159,0.1768916155419223	0.3161	PRKG1(0.663, 0.534)	PRKG1(0.663, 0.534)	NA	NA	NA	NA	NA	NA	NA	No	NA	HPRC,HGSVC,1KG-ONT	Yes	NA	NA	NA	NA	NA	NA
chr10:51858114	chr10-51858114-allele583433-1	DEL	183	NA	0.057488653555219364,0.004322766570605188,0.0,0.0009940357852882703,0.0	0.0948194	PRKG1(0.663, 0.534)	PRKG1(0.663, 0.534)	NA	NA	NA	NA	NA	NA	NA	No	NA	HPRC,HGSVC,1KG-ONT	No	NA	NA	NA	NA	NA	NA
chr10:51858121	chr10-51858121-allele583434-1	DEL	203	NA	0.09909228441754916,0.01440922190201729,0.0,0.0019880715705765406,0.0	0.149912	PRKG1(0.663, 0.534)	PRKG1(0.663, 0.534)	NA	NA	NA	NA	NA	NA	NA	No	NA	HPRC,HGSVC,1KG-ONT	No	NA	NA	NA	NA	NA	NA
chr10:51858131	chr10-51858131-allele583436-1	DEL	218	NA	0.0529500756429652,0.011527377521613832,0.00496031746031746,0.02286282306163022,0.02556237218813906	0.0250893	PRKG1(0.663, 0.534)	PRKG1(0.663, 0.534)	NA	NA	NA	NA	NA	NA	NA	No	NA	HPRC,HGSVC,1KG-ONT	No	NA	NA	NA	NA	NA	NA
chr10:51858133	chr10-51858133-allele583437-1	DEL	152	NA	0.08925869894099848,0.03025936599423631,0.003968253968253968,0.02286282306163022,0.019427402862985686	0.0675891	PRKG1(0.663, 0.534)	PRKG1(0.663, 0.534)	NA	NA	NA	NA	NA	NA	NA	No	NA	HPRC,HGSVC,1KG-ONT	No	NA	NA	NA	NA	NA	NA
chr10:51858135	chr10-51858135-allele583438-1	DEL	276	NA	0.02798789712556732,0.0,0.0,0.0,0.0	0.0512227	PRKG1(0.663, 0.534)	PRKG1(0.663, 0.534)	NA	NA	NA	NA	NA	NA	NA	No	NA	HPRC,HGSVC	No	NA	NA	NA	NA	NA	NA
chr10:51858152	chr10-51858152-allele583439-1	DEL	164	NA	0.0015128593040847202,0.0,0.0,0.0,0.0	0.00234988	PRKG1(0.663, 0.534)	PRKG1(0.663, 0.534)	NA	NA	NA	NA	NA	NA	NA	No	NA	HPRC,HGSVC,1KG-ONT	No	NA	NA	NA	NA	NA	NA
chr10:51858169	chr10-51858169-allele583451-1	DEL	173	NA	0.0030257186081694403,0.0,0.0,0.0,0.0	0.00520636	PRKG1(0.663, 0.534)	PRKG1(0.663, 0.534)	NA	NA	NA	NA	NA	NA	NA	No	NA	HPRC,HGSVC,1KG-ONT	No	NA	NA	NA	NA	NA	NA
chr10:51858188	chr10-51858188-allele583460-1	DEL	109	NA	0.0030257186081694403,0.0,0.0,0.0,0.0	0.00520636	PRKG1(0.663, 0.534)	PRKG1(0.663, 0.534)	NA	NA	NA	NA	NA	NA	NA	No	NA	HPRC	No	NA	NA	NA	NA	NA	NA
chr10:51858399	chr10-51858399-allele583566-73	INS	72	NA	0.0037821482602118004,0.018731988472622477,0.013888888888888888,0.02385685884691849,0.013292433537832311	0.00622708	PRKG1(0.663, 0.534)	PRKG1(0.663, 0.534)	NA	NA	NA	NA	NA	NA	NA	No	NA	HPRC,HGSVC	No	NA	NA	NA	NA	NA	NA
chr10:51858399	chr10-51858399-allele583565-62	INS	61	NA	0.0015128593040847202,0.0,0.0,0.0,0.0	0.00234988	PRKG1(0.663, 0.534)	PRKG1(0.663, 0.534)	NA	NA	NA	NA	NA	NA	NA	No	NA	HPRC,HGSVC	No	NA	NA	NA	NA	NA	NA
chr10:51858399	chr10-51858399-allele583562-65	INS	64	NA	0.0022692889561270802,0.0,0.0,0.0,0.0	0.00377908	PRKG1(0.663, 0.534)	PRKG1(0.663, 0.534)	NA	NA	NA	NA	NA	NA	NA	No	NA	HPRC,HGSVC	No	NA	NA	NA	NA	NA	NA
chr10:51858399	chr10-51858399-allele583563-161	INS	160	NA	0.0,0.0,0.0,0.004970178926441352,0.0	0.000408842	PRKG1(0.663, 0.534)	PRKG1(0.663, 0.534)	NA	NA	NA	NA	NA	NA	NA	No	NA	HGSVC,1KG-ONT	No	NA	NA	NA	NA	NA	NA
chr10:51858399	chr10-51858399-allele583564-115	INS	114	NA	0.0,0.0,0.000992063492063492,0.0,0.0010224948875255625	NA	PRKG1(0.663, 0.534)	PRKG1(0.663, 0.534)	NA	NA	NA	NA	NA	NA	NA	No	NA	HPRC,HGSVC,1KG-ONT	No	NA	NA	NA	NA	NA	NA
chr10:51858409	chr10-51858409-allele583569-74	INS	73	NA	0.0,0.0,0.0,0.003976143141153081,0.0	0.000224143	PRKG1(0.663, 0.534)	PRKG1(0.663, 0.534)	NA	NA	NA	NA	NA	NA	NA	No	NA	HPRC,HGSVC	No	NA	NA	NA	NA	NA	NA
chr10:51899671	chr10-51899671-allele584005-55	INS	54	NA	0.0015128593040847202,0.0,0.0,0.0,0.0	0.00234988	PRKG1(0.663, 0.534)	PRKG1(0.663, 0.534)	NA	NA	NA	NA	NA	NA	NA	No	NA	HPRC	No	NA	NA	NA	NA	NA	NA
chr10:51899671	chr10-51899671-allele584004-59	INS	58	NA	0.0022692889561270802,0.0,0.0,0.0,0.0	0.00377908	PRKG1(0.663, 0.534)	PRKG1(0.663, 0.534)	NA	NA	NA	NA	NA	NA	NA	No	NA	HPRC	No	NA	NA	NA	NA	NA	NA
chr10:51909628	chr10-51909628-allele584208-63	INS	62	NA	0.006051437216338881,0.001440922190201729,0.007936507936507936,0.0,0.0	0.00141259	PRKG1(0.663, 0.534)	PRKG1(0.663, 0.534)	NA	NA	NA	NA	NA	NA	NA	No	NA	HPRC	Yes	NA	NA	NA	NA	NA	NA
chr10:51935324	chr10-51935324-allele584557-203	INS	202	NA	0.0007564296520423601,0.0,0.0,0.0,0.0	0.000918741	PRKG1(0.663, 0.534)	PRKG1(0.663, 0.534)	NA	NA	NA	NA	NA	NA	NA	No	NA	No	Yes	NA	NA	NA	NA	NA	NA
chr10:51939738	chr10-51939738-allele584605-1	DEL	7433	NA	0.0007564296520423601,0.0,0.0,0.0,0.0	0.000918741	PRKG1(0.663, 0.534)	PRKG1(0.663, 0.534)	NA	NA	NA	NA	NA	NA	NA	No	NA	HPRC,HGSVC,1KG-ONT	Yes	NA	NA	NA	NA	NA	NA
chr10:51966893	chr10-51966893-allele584994-312	INS	311	NA	0.007564296520423601,0.0,0.0,0.0,0.0	0.0137297	PRKG1(0.663, 0.534)	PRKG1(0.663, 0.534)	NA	NA	NA	NA	NA	NA	NA	No	NA	HGSVC,1KG-ONT	Yes	NA	NA	NA	NA	NA	NA
chr10:52006431	chr10-52006431-allele585516-335	INS	334	NA	0.0113464447806354,0.002881844380403458,0.0,0.0,0.0	0.0165128	PRKG1(0.663, 0.534)	PRKG1(0.663, 0.534)	NA	NA	NA	NA	NA	NA	NA	No	NA	No	Yes	NA	NA	NA	NA	NA	NA
chr10:52059522	chr10-52059522-allele586206-177	INS	176	NA	0.006051437216338881,0.0,0.0,0.0,0.0	0.0108963	PRKG1(0.663, 0.534)	PRKG1(0.663, 0.534)	NA	NA	NA	NA	NA	NA	NA	No	NA	1KG-ONT	Yes	NA	NA	NA	NA	NA	NA
chr10:52067907	chr10-52067907-allele586294-1	DEL	318	NA	0.01664145234493192,0.17723342939481268,0.12896825396825398,0.2345924453280318,0.2689161554192229	0.123683	PRKG1(0.663, 0.534)	PRKG1(0.663, 0.534)	NA	NA	NA	NA	NA	NA	NA	No	NA	HPRC,HGSVC,1KG-ONT	No	NA	NA	NA	NA	NA	NA
chr10:52068969	chr10-52068969-allele586319-1	DEL	51	NA	0.01588502269288956,0.17723342939481268,0.12896825396825398,0.2355864811133201,0.2689161554192229	0.124945	PRKG1(0.663, 0.534)	PRKG1(0.663, 0.534)	NA	NA	NA	NA	NA	NA	NA	No	NA	HPRC,HGSVC,1KG-ONT	No	NA	NA	NA	NA	NA	NA
chr10:52102654	chr10-52102654-allele586650-279	INS	278	NA	0.0,0.0,0.0,0.0,0.0010224948875255625	NA	PRKG1(0.663, 0.534)	PRKG1(0.663, 0.534)	NA	NA	NA	NA	NA	NA	NA	No	NA	HPRC,HGSVC,1KG-ONT	Yes	NA	NA	NA	NA	NA	NA
chr10:52102654	chr10-52102654-allele586648-280	INS	279	NA	0.08698940998487141,0.13976945244956773,0.01488095238095238,0.1709741550695825,0.27096114519427406	0.015966	PRKG1(0.663, 0.534)	PRKG1(0.663, 0.534)	NA	NA	NA	NA	NA	NA	NA	No	NA	HPRC,HGSVC,1KG-ONT	Yes	NA	NA	NA	NA	NA	NA
chr10:52109718	chr10-52109718-allele586752-1	DEL	569	NA	0.02118003025718608,0.0,0.0,0.0,0.0	0.0388566	PRKG1(0.663, 0.534)	PRKG1(0.663, 0.534)	NA	NA	NA	NA	NA	NA	NA	No	NA	HPRC,HGSVC,1KG-ONT	No	NA	NA	NA	NA	NA	NA
chr10:52114557	chr10-52114557-allele586821-51	INS	50	NA	0.0022692889561270802,0.0,0.0,0.0,0.0	0.00377908	PRKG1(0.663, 0.534)	PRKG1(0.663, 0.534)	NA	NA	NA	NA	NA	NA	NA	No	NA	HGSVC,1KG-ONT	Yes	NA	NA	NA	NA	NA	NA
chr10:52114557	chr10-52114557-allele586814-57	INS	56	NA	0.0,0.0,0.001984126984126984,0.0,0.0081799591002045	0.00133282	PRKG1(0.663, 0.534)	PRKG1(0.663, 0.534)	NA	NA	NA	NA	NA	NA	NA	No	NA	HGSVC,1KG-ONT	Yes	NA	NA	NA	NA	NA	NA
chr10:52114557	chr10-52114557-allele586806-59	INS	58	NA	0.007564296520423601,0.0,0.0,0.0,0.0	0.0137297	PRKG1(0.663, 0.534)	PRKG1(0.663, 0.534)	NA	NA	NA	NA	NA	NA	NA	No	NA	HGSVC,1KG-ONT	Yes	NA	NA	NA	NA	NA	NA
chr10:52114557	chr10-52114557-allele586805-53	INS	52	NA	0.0007564296520423601,0.0,0.0,0.0,0.0	0.000918741	PRKG1(0.663, 0.534)	PRKG1(0.663, 0.534)	NA	NA	NA	NA	NA	NA	NA	No	NA	HGSVC,1KG-ONT	Yes	NA	NA	NA	NA	NA	NA
chr10:52114557	chr10-52114557-allele586818-91	INS	90	NA	0.0015128593040847202,0.0,0.0,0.0,0.0	0.00234988	PRKG1(0.663, 0.534)	PRKG1(0.663, 0.534)	NA	NA	NA	NA	NA	NA	NA	No	NA	HPRC	Yes	NA	NA	NA	NA	NA	NA
chr10:52114557	chr10-52114557-allele586807-63	INS	62	NA	0.0007564296520423601,0.0,0.0,0.0,0.0	0.000918741	PRKG1(0.663, 0.534)	PRKG1(0.663, 0.534)	NA	NA	NA	NA	NA	NA	NA	No	NA	HGSVC,1KG-ONT	Yes	NA	NA	NA	NA	NA	NA
chr10:52116511	chr10-52116511-allele586845-1	DEL	1493	NA	0.0015128593040847202,0.001440922190201729,0.0,0.0,0.0	0.00077342	PRKG1(0.663, 0.534)	PRKG1(0.663, 0.534)	NA	NA	NA	NA	NA	NA	enhancer	No	ID=chr10_52117164_52117200;MOTIFS=TG;STRUC=(TG)n	No	Yes	NA	NA	NA	NA	NA	NA
chr10:52166799	chr10-52166799-allele587514-51	INS	50	NA	0.0007564296520423601,0.0,0.0,0.0,0.0	0.000918741	PRKG1(0.663, 0.534)	PRKG1(0.663, 0.534)	NA	NA	NA	NA	NA	NA	NA	No	NA	HPRC	No	NA	NA	NA	NA	NA	NA
chr10:52188198	chr10-52188198-allele587810-1	DEL	68	NA	0.040090771558245086,0.42795389048991356,0.23115079365079366,0.3230616302186879,0.2985685071574642	0.179103	PRKG1(0.663, 0.534)	PRKG1(0.663, 0.534)	NA	NA	NA	NA	NA	NA	NA	No	NA	HPRC,HGSVC,1KG-ONT	No	NA	NA	NA	NA	NA	NA
chr10:52188200	chr10-52188200-allele587812-1	DEL	66	NA	0.0,0.0,0.007936507936507936,0.0,0.018404907975460124	0.00425535	PRKG1(0.663, 0.534)	PRKG1(0.663, 0.534)	NA	NA	NA	NA	NA	NA	NA	No	NA	HPRC,HGSVC,1KG-ONT	No	NA	NA	NA	NA	NA	NA
chr10:52188217	chr10-52188217-allele587817-1	DEL	113	NA	0.00680786686838124,0.0,0.0,0.0,0.0	0.0123139	PRKG1(0.663, 0.534)	PRKG1(0.663, 0.534)	NA	NA	NA	NA	NA	NA	NA	No	NA	HGSVC	No	NA	NA	NA	NA	NA	NA
chr10:52188225	chr10-52188225-allele587818-62	INS	61	NA	0.0015128593040847202,0.0,0.0,0.0,0.0	0.00234988	PRKG1(0.663, 0.534)	PRKG1(0.663, 0.534)	NA	NA	NA	NA	NA	NA	NA	No	NA	No	No	NA	NA	NA	NA	NA	NA
chr10:52244737	chr10-52244737-allele588416-79	INS	78	NA	0.007564296520423601,0.0,0.0,0.0,0.0	0.0137297	PRKG1(0.663, 0.534)	PRKG1(0.663, 0.534)	NA	NA	NA	NA	NA	NA	NA	No	NA	HPRC,HGSVC,1KG-ONT	Yes	NA	NA	NA	NA	NA	NA
chr10:52244737	chr10-52244737-allele588414-79	INS	78	NA	0.2178517397881997,0.053314121037463975,0.060515873015873016,0.02584493041749503,0.1983640081799591	0.0770407	PRKG1(0.663, 0.534)	PRKG1(0.663, 0.534)	NA	NA	NA	NA	NA	NA	NA	No	NA	HPRC,HGSVC,1KG-ONT	Yes	NA	NA	NA	NA	NA	NA
