## Supplemental Table 1 for "Population-scale Long-read Sequencing in the *All of Us* Research Program": 1KG_genotyped_SV_summary.csv (part 72 of 126)

SV_coordinate	SV_ID	SV type	SV length	Mean GenotypePosterior nonref	AF(AFR,AMR,EAS,EUR,SAS)	Fst(AFR vs Non-AFR)	OMIM genes intersected(pLI, LOEUF)	Disease genes intersected(pLI, LOEUF)	Cancer genes intersected(pLI, LOEUF)	ACMG genes intersected(pLI, LOEUF)	OMIM CDS intersected(pLI, LOEUF)	Disease CDS intersected(pLI, LOEUF)	Cancer CDS intersected(pLI, LOEUF)	ACMG CDS intersected(pLI, LOEUF)	Regulatory element_intersected	SegDUP association(INS:within 1kb, DEL:intersect)	Tandem repeats intersected	Detected in other LR datasets(HPRC,HGSVC,1KG-ONT)	Detected in AoU SR(990/1,027 AoU Phase I matched samples)	eQTLs: gene(qvalue)	GWAS associations: trait(gene, rsID, pvalue, LD_r2)	SV-trait associations in AoU Phase I (n = 848 with condition records) (Carrier%, Non-carrier%, OR, [95% CI], pvalue)	SR validation	LR assembly-supported	Locityper validation (percentage of carriers with allele differences <20 between the imputed and Locityper calls.)
chr10:52244737	chr10-52244737-allele588413-57	INS	56	NA	0.0022692889561270802,0.0,0.0,0.0,0.0	0.00377908	PRKG1(0.663, 0.534)	PRKG1(0.663, 0.534)	NA	NA	NA	NA	NA	NA	NA	No	NA	HPRC,HGSVC,1KG-ONT	Yes	NA	NA	NA	NA	NA	NA
chr10:52244737	chr10-52244737-allele588415-101	INS	100	NA	0.00529500756429652,0.0,0.0,0.0,0.0	0.00947665	PRKG1(0.663, 0.534)	PRKG1(0.663, 0.534)	NA	NA	NA	NA	NA	NA	NA	No	NA	HPRC,HGSVC,1KG-ONT	Yes	NA	NA	NA	NA	NA	NA
chr10:52244737	chr10-52244737-allele588418-135	INS	134	NA	0.0,0.0,0.0,0.005964214711729622,0.0	0.000593574	PRKG1(0.663, 0.534)	PRKG1(0.663, 0.534)	NA	NA	NA	NA	NA	NA	NA	No	NA	HPRC	Yes	NA	NA	NA	NA	NA	NA
chr10:52244787	chr10-52244787-allele588421-79	INS	78	NA	0.07261724659606657,0.01729106628242075,0.0,0.0,0.0	0.106104	PRKG1(0.663, 0.534)	PRKG1(0.663, 0.534)	NA	NA	NA	NA	NA	NA	NA	No	NA	HPRC,HGSVC,1KG-ONT	Yes	NA	NA	NA	NA	NA	NA
chr10:52248710	chr10-52248710-allele588468-275	INS	274	NA	0.009077155824508321,0.0,0.0,0.0,0.0	0.0165556	PRKG1(0.663, 0.534)	PRKG1(0.663, 0.534)	NA	NA	NA	NA	NA	NA	NA	No	NA	HPRC,1KG-ONT	Yes	NA	NA	NA	NA	NA	NA
chr10:52255853	chr10-52255853-allele588537-1	DEL	2516	NA	0.0022692889561270802,0.07060518731988473,0.010912698412698412,0.039761431411530816,0.006134969325153374	0.0157847	PRKG1(0.663, 0.534)	PRKG1(0.663, 0.534)	NA	NA	NA	NA	NA	NA	enhancer	No	NA	HPRC,HGSVC,1KG-ONT	Yes	NA	NA	NA	NA	NA	NA
chr10:52302211	chr10-52302211-allele588913-53	INS	52	NA	0.0045385779122541605,0.0,0.000992063492063492,0.0,0.0	0.00598883	NA	NA	NA	NA	NA	NA	NA	NA	NA	No	NA	No	No	NA	NA	NA	NA	NA	NA
chr10:52302228	chr10-52302228-allele588925-1	DEL	50	NA	0.0226928895612708,0.19740634005763688,0.15873015873015872,0.30019880715705766,0.1656441717791411	0.117345	NA	NA	NA	NA	NA	NA	NA	NA	NA	No	NA	HPRC,HGSVC	No	NA	NA	NA	NA	NA	NA
chr10:52302255	chr10-52302255-allele588933-1	DEL	152	NA	0.024205748865355523,0.023054755043227664,0.000992063492063492,0.03180914512922465,0.012269938650306749	0.00105842	NA	NA	NA	NA	NA	NA	NA	NA	NA	No	NA	HPRC,HGSVC,1KG-ONT	No	NA	NA	NA	NA	NA	NA
chr10:52302260	chr10-52302260-allele588939-1	DEL	176	NA	0.00680786686838124,0.0,0.0,0.0,0.0	0.0123139	NA	NA	NA	NA	NA	NA	NA	NA	NA	No	NA	HPRC,HGSVC,1KG-ONT	No	NA	NA	NA	NA	NA	NA
chr10:52302285	chr10-52302285-allele588943-1	DEL	126	NA	0.0453857791225416,0.007204610951008645,0.0,0.0,0.0	0.0718527	NA	NA	NA	NA	NA	NA	NA	NA	NA	No	NA	HPRC,HGSVC,1KG-ONT	No	NA	NA	NA	NA	NA	NA
chr10:52302337	chr10-52302337-allele588950-1	DEL	74	NA	0.0007564296520423601,0.0,0.0,0.0,0.0	0.000918741	NA	NA	NA	NA	NA	NA	NA	NA	NA	No	NA	HPRC,HGSVC	No	NA	NA	NA	NA	NA	NA
chr10:52302341	chr10-52302341-allele588952-1	DEL	100	NA	0.007564296520423601,0.001440922190201729,0.0,0.0,0.0	0.0115415	NA	NA	NA	NA	NA	NA	NA	NA	NA	No	NA	HPRC,HGSVC	No	NA	NA	NA	NA	NA	NA
chr10:52302460	chr10-52302460-allele588969-1	DEL	72	NA	0.01588502269288956,0.001440922190201729,0.0,0.0,0.0	0.0269135	NA	NA	NA	NA	NA	NA	NA	NA	NA	No	NA	HPRC,HGSVC	No	NA	NA	NA	NA	NA	NA
chr10:52308976	chr10-52308976-allele589082-1	DEL	447	NA	0.05219364599092285,0.004322766570605188,0.0,0.0,0.0	0.0876936	NA	NA	NA	NA	NA	NA	NA	NA	enhancer	No	ID=chr10_52309320_52309340;MOTIFS=AC;STRUC=(AC)n	HPRC,HGSVC,1KG-ONT	Yes	NA	NA	NA	NA	NA	NA
chr10:52357877	chr10-52357877-allele589630-333	INS	332	NA	0.0,0.001440922190201729,0.0,0.0009940357852882703,0.0010224948875255625	3.94758e-05	NA	NA	NA	NA	NA	NA	NA	NA	NA	No	NA	1KG-ONT	Yes	NA	NA	NA	NA	NA	NA
chr10:52430525	chr10-52430525-allele590466-1	DEL	80	NA	0.012102874432677761,0.001440922190201729,0.0,0.0,0.0	0.0199352	NA	NA	NA	NA	NA	NA	NA	NA	NA	No	NA	HPRC,HGSVC	No	NA	NA	NA	NA	NA	NA
chr10:52471474	chr10-52471474-allele590789-1	DEL	72	NA	0.006051437216338881,0.001440922190201729,0.001984126984126984,0.0,0.0	0.0056331	NA	NA	NA	NA	NA	NA	NA	NA	NA	No	NA	HGSVC,1KG-ONT	Yes	NA	NA	NA	NA	NA	NA
chr10:52527743	chr10-52527743-allele591164-61	INS	60	NA	0.0007564296520423601,0.0,0.0,0.0,0.0010224948875255625	NA	NA	NA	NA	NA	NA	NA	NA	NA	NA	No	NA	HPRC,HGSVC	No	NA	NA	NA	NA	NA	NA
chr10:52527757	chr10-52527757-allele591170-163	INS	162	NA	0.0007564296520423601,0.0,0.0,0.0,0.0	0.000918741	NA	NA	NA	NA	NA	NA	NA	NA	NA	No	NA	HPRC,HGSVC,1KG-ONT	No	NA	NA	NA	NA	NA	NA
chr10:52527757	chr10-52527757-allele591168-111	INS	110	NA	0.0022692889561270802,0.002881844380403458,0.01488095238095238,0.0009940357852882703,0.0	0.000257155	NA	NA	NA	NA	NA	NA	NA	NA	NA	No	NA	HPRC,HGSVC,1KG-ONT	No	NA	NA	NA	NA	NA	NA
chr10:52527757	chr10-52527757-allele591169-137	INS	136	NA	0.0113464447806354,0.01585014409221902,0.031746031746031744,0.02186878727634195,0.032719836400818	0.00456325	NA	NA	NA	NA	NA	NA	NA	NA	NA	No	NA	HPRC,HGSVC,1KG-ONT	No	NA	NA	NA	NA	NA	NA
chr10:52527757	chr10-52527757-allele591172-125	INS	124	NA	0.025718608169440244,0.004322766570605188,0.09325396825396826,0.0009940357852882703,0.014314928425357873	NA	NA	NA	NA	NA	NA	NA	NA	NA	NA	No	NA	HPRC,HGSVC,1KG-ONT	No	NA	NA	NA	NA	NA	NA
chr10:52527757	chr10-52527757-allele591171-85	INS	84	NA	0.0022692889561270802,0.0,0.0,0.0,0.0	0.00377908	NA	NA	NA	NA	NA	NA	NA	NA	NA	No	NA	HPRC,HGSVC	No	NA	NA	NA	NA	NA	NA
chr10:52527759	chr10-52527759-allele591176-123	INS	122	NA	0.17246596066565809,0.1829971181556196,0.25992063492063494,0.10139165009940358,0.24948875255623723	0.00181569	NA	NA	NA	NA	NA	NA	NA	NA	NA	No	NA	HPRC,HGSVC,1KG-ONT	No	NA	NA	NA	NA	NA	NA
chr10:52527759	chr10-52527759-allele591179-175	INS	174	NA	0.01059001512859304,0.0,0.000992063492063492,0.003976143141153081,0.0	0.0106985	NA	NA	NA	NA	NA	NA	NA	NA	NA	No	NA	HPRC,HGSVC,1KG-ONT	No	NA	NA	NA	NA	NA	NA
chr10:52527759	chr10-52527759-allele591204-123	INS	122	NA	0.0,0.0,0.0,0.0,0.009202453987730062	0.0010336	NA	NA	NA	NA	NA	NA	NA	NA	NA	No	NA	HPRC,HGSVC,1KG-ONT	No	NA	NA	NA	NA	NA	NA
chr10:52527759	chr10-52527759-allele591174-77	INS	76	NA	0.00529500756429652,0.0,0.0,0.0,0.0	0.00947665	NA	NA	NA	NA	NA	NA	NA	NA	NA	No	NA	HPRC,HGSVC	No	NA	NA	NA	NA	NA	NA
chr10:52527759	chr10-52527759-allele591197-71	INS	70	NA	0.009077155824508321,0.011527377521613832,0.034722222222222224,0.005964214711729622,0.024539877300613498	0.00285282	NA	NA	NA	NA	NA	NA	NA	NA	NA	No	NA	HPRC,HGSVC	No	NA	NA	NA	NA	NA	NA
chr10:52527759	chr10-52527759-allele591188-83	INS	82	NA	0.009077155824508321,0.007204610951008645,0.022817460317460316,0.005964214711729622,0.0010224948875255625	NA	NA	NA	NA	NA	NA	NA	NA	NA	NA	No	NA	HPRC,HGSVC	No	NA	NA	NA	NA	NA	NA
chr10:52527759	chr10-52527759-allele591175-97	INS	96	NA	0.00680786686838124,0.002881844380403458,0.000992063492063492,0.0,0.0010224948875255625	0.00579224	NA	NA	NA	NA	NA	NA	NA	NA	NA	No	NA	HPRC,HGSVC,1KG-ONT	No	NA	NA	NA	NA	NA	NA
chr10:52527759	chr10-52527759-allele591206-123	INS	122	NA	0.0007564296520423601,0.0,0.0,0.0,0.0	0.000918741	NA	NA	NA	NA	NA	NA	NA	NA	NA	No	NA	HPRC,HGSVC,1KG-ONT	No	NA	NA	NA	NA	NA	NA
chr10:52527759	chr10-52527759-allele591182-215	INS	214	NA	0.02118003025718608,0.004322766570605188,0.0,0.0,0.0	0.0325473	NA	NA	NA	NA	NA	NA	NA	NA	NA	No	NA	HPRC,HGSVC	No	NA	NA	NA	NA	NA	NA
chr10:52527759	chr10-52527759-allele591184-57	INS	56	NA	0.0,0.01585014409221902,0.0,0.002982107355864811,0.002044989775051125	0.00224961	NA	NA	NA	NA	NA	NA	NA	NA	NA	No	NA	HPRC,HGSVC	No	NA	NA	NA	NA	NA	NA
chr10:52527759	chr10-52527759-allele591181-185	INS	184	NA	0.024962178517397883,0.001440922190201729,0.0,0.0,0.0	0.0435145	NA	NA	NA	NA	NA	NA	NA	NA	NA	No	NA	HPRC,HGSVC	No	NA	NA	NA	NA	NA	NA
chr10:52527759	chr10-52527759-allele591194-177	INS	176	NA	0.00680786686838124,0.0,0.0,0.0,0.0	0.0123139	NA	NA	NA	NA	NA	NA	NA	NA	NA	No	NA	HPRC,HGSVC,1KG-ONT	No	NA	NA	NA	NA	NA	NA
chr10:52527759	chr10-52527759-allele591186-141	INS	140	NA	0.0007564296520423601,0.0,0.0,0.0,0.0	0.000918741	NA	NA	NA	NA	NA	NA	NA	NA	NA	No	NA	HPRC,HGSVC,1KG-ONT	No	NA	NA	NA	NA	NA	NA
chr10:52527759	chr10-52527759-allele591207-183	INS	182	NA	0.0015128593040847202,0.0,0.0,0.0,0.0	0.00234988	NA	NA	NA	NA	NA	NA	NA	NA	NA	No	NA	HPRC,HGSVC,1KG-ONT	No	NA	NA	NA	NA	NA	NA
chr10:52527759	chr10-52527759-allele591199-95	INS	94	NA	0.00529500756429652,0.0,0.0,0.0,0.0	0.00947665	NA	NA	NA	NA	NA	NA	NA	NA	NA	No	NA	HPRC,HGSVC,1KG-ONT	No	NA	NA	NA	NA	NA	NA
chr10:52527759	chr10-52527759-allele591208-125	INS	124	NA	0.00832072617246596,0.0,0.0,0.0,0.0	0.0151436	NA	NA	NA	NA	NA	NA	NA	NA	NA	No	NA	HPRC,HGSVC,1KG-ONT	No	NA	NA	NA	NA	NA	NA
chr10:52527759	chr10-52527759-allele591178-197	INS	196	NA	0.0007564296520423601,0.001440922190201729,0.0,0.0,0.0	NA	NA	NA	NA	NA	NA	NA	NA	NA	NA	No	NA	HPRC,HGSVC	No	NA	NA	NA	NA	NA	NA
chr10:52527759	chr10-52527759-allele591180-159	INS	158	NA	0.0015128593040847202,0.0,0.0,0.0,0.0	0.00234988	NA	NA	NA	NA	NA	NA	NA	NA	NA	No	NA	HPRC,HGSVC,1KG-ONT	No	NA	NA	NA	NA	NA	NA
chr10:52527759	chr10-52527759-allele591196-121	INS	120	NA	0.01361573373676248,0.0,0.0,0.0,0.0	0.0249879	NA	NA	NA	NA	NA	NA	NA	NA	NA	No	NA	HPRC,HGSVC,1KG-ONT	No	NA	NA	NA	NA	NA	NA
chr10:52527759	chr10-52527759-allele591177-149	INS	148	NA	0.019667170953101363,0.0,0.06746031746031746,0.0,0.003067484662576687	NA	NA	NA	NA	NA	NA	NA	NA	NA	NA	No	NA	HPRC,HGSVC,1KG-ONT	No	NA	NA	NA	NA	NA	NA
chr10:52527759	chr10-52527759-allele591192-107	INS	106	NA	0.012102874432677761,0.0,0.01488095238095238,0.0009940357852882703,0.0	0.00412739	NA	NA	NA	NA	NA	NA	NA	NA	NA	No	NA	HPRC,HGSVC,1KG-ONT	No	NA	NA	NA	NA	NA	NA
chr10:52527759	chr10-52527759-allele591209-97	INS	96	NA	0.0007564296520423601,0.0,0.00992063492063492,0.002982107355864811,0.0	0.000790109	NA	NA	NA	NA	NA	NA	NA	NA	NA	No	NA	HPRC,HGSVC,1KG-ONT	No	NA	NA	NA	NA	NA	NA
chr10:52527759	chr10-52527759-allele591202-159	INS	158	NA	0.0022692889561270802,0.001440922190201729,0.0,0.0,0.0	0.0019853	NA	NA	NA	NA	NA	NA	NA	NA	NA	No	NA	HPRC,HGSVC,1KG-ONT	No	NA	NA	NA	NA	NA	NA
chr10:52527759	chr10-52527759-allele591200-121	INS	120	NA	0.006051437216338881,0.001440922190201729,0.0,0.0,0.0	0.00875367	NA	NA	NA	NA	NA	NA	NA	NA	NA	No	NA	HPRC,HGSVC,1KG-ONT	No	NA	NA	NA	NA	NA	NA
chr10:52527759	chr10-52527759-allele591193-81	INS	80	NA	0.012102874432677761,0.002881844380403458,0.0,0.0,0.0	0.0179502	NA	NA	NA	NA	NA	NA	NA	NA	NA	No	NA	HPRC,HGSVC	No	NA	NA	NA	NA	NA	NA
chr10:52527759	chr10-52527759-allele591191-107	INS	106	NA	0.00832072617246596,0.001440922190201729,0.0,0.0,0.0	0.0129393	NA	NA	NA	NA	NA	NA	NA	NA	NA	No	NA	HPRC,HGSVC,1KG-ONT	No	NA	NA	NA	NA	NA	NA
chr10:52527759	chr10-52527759-allele591195-189	INS	188	NA	0.009077155824508321,0.001440922190201729,0.0,0.0,0.0	0.0142599	NA	NA	NA	NA	NA	NA	NA	NA	NA	No	NA	HPRC,HGSVC	No	NA	NA	NA	NA	NA	NA
chr10:52527759	chr10-52527759-allele591198-133	INS	132	NA	0.0022692889561270802,0.0,0.0,0.0,0.0	0.00377908	NA	NA	NA	NA	NA	NA	NA	NA	NA	No	NA	HPRC,HGSVC,1KG-ONT	No	NA	NA	NA	NA	NA	NA
chr10:52527773	chr10-52527773-allele591219-61	INS	60	NA	0.00529500756429652,0.008645533141210375,0.000992063492063492,0.02584493041749503,0.014314928425357873	0.00209515	NA	NA	NA	NA	NA	NA	NA	NA	NA	No	NA	HPRC,HGSVC	No	NA	NA	NA	NA	NA	NA
chr10:52527773	chr10-52527773-allele591221-73	INS	72	NA	0.0,0.0,0.0,0.0,0.0010224948875255625	NA	NA	NA	NA	NA	NA	NA	NA	NA	NA	No	NA	HPRC,HGSVC	No	NA	NA	NA	NA	NA	NA
chr10:52527774	chr10-52527774-allele591222-146	INS	145	NA	0.024205748865355523,0.08069164265129683,0.4037698412698413,0.032803180914512925,0.19631901840490798	0.100127	NA	NA	NA	NA	NA	NA	NA	NA	NA	No	NA	HPRC,HGSVC,1KG-ONT	No	NA	NA	NA	NA	NA	NA
chr10:52527799	chr10-52527799-allele591225-105	INS	104	NA	0.05370650529500756,0.007204610951008645,0.0,0.0019880715705765406,0.0	0.0826418	NA	NA	NA	NA	NA	NA	NA	NA	NA	No	NA	HPRC,HGSVC,1KG-ONT	No	NA	NA	NA	NA	NA	NA
chr10:52527799	chr10-52527799-allele591227-131	INS	130	NA	0.0015128593040847202,0.001440922190201729,0.02976190476190476,0.0,0.0	0.00293004	NA	NA	NA	NA	NA	NA	NA	NA	NA	No	NA	HPRC,HGSVC,1KG-ONT	No	NA	NA	NA	NA	NA	NA
chr10:52527799	chr10-52527799-allele591229-125	INS	124	NA	0.0113464447806354,0.002881844380403458,0.0,0.0,0.0	0.0165726	NA	NA	NA	NA	NA	NA	NA	NA	NA	No	NA	HPRC,HGSVC,1KG-ONT	No	NA	NA	NA	NA	NA	NA
chr10:52527799	chr10-52527799-allele591231-61	INS	60	NA	0.0037821482602118004,0.0,0.0,0.0,0.002044989775051125	0.00324023	NA	NA	NA	NA	NA	NA	NA	NA	NA	No	NA	HPRC,HGSVC	No	NA	NA	NA	NA	NA	NA
chr10:52527799	chr10-52527799-allele591232-159	INS	158	NA	0.0007564296520423601,0.0,0.0,0.0,0.0	0.000918741	NA	NA	NA	NA	NA	NA	NA	NA	NA	No	NA	HPRC,HGSVC,1KG-ONT	No	NA	NA	NA	NA	NA	NA
chr10:52527799	chr10-52527799-allele591230-141	INS	140	NA	0.0007564296520423601,0.0,0.00992063492063492,0.0,0.0	0.00026671	NA	NA	NA	NA	NA	NA	NA	NA	NA	No	NA	HPRC,HGSVC,1KG-ONT	No	NA	NA	NA	NA	NA	NA
chr10:52527800	chr10-52527800-allele591238-124	INS	123	NA	0.0022692889561270802,0.0,0.0,0.0,0.0	0.00377908	NA	NA	NA	NA	NA	NA	NA	NA	NA	No	NA	HPRC,HGSVC,1KG-ONT	No	NA	NA	NA	NA	NA	NA
chr10:52527811	chr10-52527811-allele591245-93	INS	92	NA	0.0037821482602118004,0.0,0.000992063492063492,0.0,0.02147239263803681	NA	NA	NA	NA	NA	NA	NA	NA	NA	NA	No	NA	HPRC,HGSVC,1KG-ONT	No	NA	NA	NA	NA	NA	NA
chr10:52527811	chr10-52527811-allele591244-77	INS	76	NA	0.0007564296520423601,0.0,0.0,0.0,0.0	0.000918741	NA	NA	NA	NA	NA	NA	NA	NA	NA	No	NA	HPRC,HGSVC	No	NA	NA	NA	NA	NA	NA
chr10:52527837	chr10-52527837-allele591256-63	INS	62	NA	0.0022692889561270802,0.02881844380403458,0.0,0.006958250497017893,0.0	0.0015307	NA	NA	NA	NA	NA	NA	NA	NA	NA	No	NA	HPRC,HGSVC	No	NA	NA	NA	NA	NA	NA
chr10:52527837	chr10-52527837-allele591268-73	INS	72	NA	0.0007564296520423601,0.0,0.0,0.0,0.0	0.000918741	NA	NA	NA	NA	NA	NA	NA	NA	NA	No	NA	HPRC,HGSVC	No	NA	NA	NA	NA	NA	NA
chr10:52527837	chr10-52527837-allele591258-117	INS	116	NA	0.0015128593040847202,0.002881844380403458,0.0,0.0,0.0	7.61513e-05	NA	NA	NA	NA	NA	NA	NA	NA	NA	No	NA	HPRC,HGSVC,1KG-ONT	No	NA	NA	NA	NA	NA	NA
chr10:52527837	chr10-52527837-allele591269-113	INS	112	NA	0.0022692889561270802,0.0,0.0,0.0,0.0	0.00377908	NA	NA	NA	NA	NA	NA	NA	NA	NA	No	NA	HPRC,HGSVC,1KG-ONT	No	NA	NA	NA	NA	NA	NA
chr10:52527837	chr10-52527837-allele591270-59	INS	58	NA	0.0,0.0,0.0,0.002982107355864811,0.0	3.94758e-05	NA	NA	NA	NA	NA	NA	NA	NA	NA	No	NA	HPRC,HGSVC	No	NA	NA	NA	NA	NA	NA
chr10:52527837	chr10-52527837-allele591267-101	INS	100	NA	0.0022692889561270802,0.0,0.0,0.0,0.0	0.00377908	NA	NA	NA	NA	NA	NA	NA	NA	NA	No	NA	HPRC,HGSVC,1KG-ONT	No	NA	NA	NA	NA	NA	NA
chr10:52527837	chr10-52527837-allele591257-51	INS	50	NA	0.038577912254160365,0.3559077809798271,0.060515873015873016,0.5089463220675944,0.30368098159509205	0.174185	NA	NA	NA	NA	NA	NA	NA	NA	NA	No	NA	HPRC,HGSVC	No	NA	NA	NA	NA	NA	NA
chr10:52527837	chr10-52527837-allele591255-75	INS	74	NA	0.018910741301059002,0.0,0.006944444444444444,0.016898608349900597,0.006134969325153374	0.00481968	NA	NA	NA	NA	NA	NA	NA	NA	NA	No	NA	HPRC,HGSVC	No	NA	NA	NA	NA	NA	NA
chr10:52527861	chr10-52527861-allele591281-183	INS	182	NA	0.007564296520423601,0.001440922190201729,0.0,0.0,0.0	0.0114487	NA	NA	NA	NA	NA	NA	NA	NA	NA	No	NA	HPRC,HGSVC,1KG-ONT	No	NA	NA	NA	NA	NA	NA
chr10:52558348	chr10-52558348-allele591462-1434	INS	1433	NA	0.0030257186081694403,0.0,0.0,0.0,0.0	0.00520636	NA	NA	NA	NA	NA	NA	NA	NA	NA	No	NA	No	Yes	NA	NA	NA	NA	NA	NA
chr10:52604130	chr10-52604130-allele591885-1	DEL	82	0.985194	0.630105900151286,0.5864553314121037,0.376984126984127,0.5467196819085487,0.6288343558282209	0.019703	NA	NA	NA	NA	NA	NA	NA	NA	NA	No	NA	HPRC,HGSVC,1KG-ONT	Yes	NA	Height(LNCAROD, rs1919757, 3E-8, 0.6111723746062157)	Acute on chronic systolic heart failure(0.87%, 3.75%, 0.23, [0.07;0.71], 0.013993),Adhesive capsulitis of left shoulder(0.87%, 3.13%, 0.27, [0.08;0.91], 0.039162),Adhesive capsulitis of shoulder(0.87%, 3.75%, 0.23, [0.07;0.71], 0.013993),Anemia of chronic disease(1.74%, 5.00%, 0.34, [0.14;0.84], 0.036279),Arthralgia of temporomandibular joint(1.89%, 5.00%, 0.37, [0.15;0.9], 0.041358),Benign essential hypertension(13.66%, 20.00%, 0.63, [0.41;0.99], 0.048313),Carpal tunnel syndrome(8.72%, 16.88%, 0.47, [0.29;0.77], 0.00361),Chronic obstructive pulmonary disease(6.54%, 11.25%, 0.55, [0.31;0.98], 0.045537),Congestive heart failure(4.51%, 9.38%, 0.46, [0.24;0.87], 0.019667),Cyst of kidney(0.73%, 3.13%, 0.23, [0.07;0.79], 0.025122),Degeneration of lumbosacral intervertebral disc(1.60%, 5.00%, 0.31, [0.12;0.78], 0.015526),Dental caries(3.78%, 8.13%, 0.44, [0.22;0.89], 0.033066),Ganglion cyst(1.16%, 3.75%, 0.3, [0.1;0.88], 0.032595),Glaucoma(2.62%, 6.25%, 0.4, [0.18;0.89], 0.027495),Hyperkalemia(1.74%, 7.50%, 0.22, [0.1;0.5], 0.000459),Idiopathic osteoarthritis(2.03%, 5.00%, 0.4, [0.16;0.96], 0.048742),Kidney stone(3.20%, 8.75%, 0.34, [0.17;0.69], 0.003811),Lateral epicondylitis(1.89%, 5.00%, 0.37, [0.15;0.9], 0.041358),Microscopic hematuria(5.67%, 1.88%, 3.15, [0.96;10.31], 0.044108),Migraine(11.77%, 18.75%, 0.58, [0.37;0.92], 0.026183),Mixed hyperlipidemia(9.59%, 15.63%, 0.57, [0.35;0.94], 0.032933),Non-neoplastic nevus(1.02%, 3.75%, 0.26, [0.09;0.8], 0.021993),Plantar fascial fibromatosis(6.69%, 11.88%, 0.53, [0.3;0.94], 0.031934),Pure hyperglyceridemia(0.87%, 3.75%, 0.23, [0.07;0.71], 0.013993),Regular astigmatism(2.76%, 6.25%, 0.43, [0.19;0.94], 0.048624),Spinal stenosis(1.16%, 3.75%, 0.3, [0.1;0.88], 0.032595),Tinea corporis(1.31%, 3.75%, 0.34, [0.12;0.97], 0.046042),Urticaria(5.67%, 1.25%, 4.75, [1.13;19.87], 0.013905),Venous varices(0.73%, 3.75%, 0.19, [0.06;0.62], 0.008273),Trichomonal vulvovaginitis(3.05%, 7.38%, 0.4, [0.17;0.93], 0.036307)	NA	NA	NA
chr10:52636230	chr10-52636230-allele592263-324	INS	323	NA	0.015128593040847202,0.020172910662824207,0.00992063492063492,0.010934393638170975,0.013292433537832311	NA	NA	NA	NA	NA	NA	NA	NA	NA	NA	No	NA	HPRC,HGSVC,1KG-ONT	No	NA	NA	NA	NA	NA	NA
chr10:52636230	chr10-52636230-allele592262-323	INS	322	NA	0.1346444780635401,0.13976945244956773,0.04265873015873016,0.09840954274353876,0.0787321063394683	0.0128155	NA	NA	NA	NA	NA	NA	NA	NA	NA	No	NA	HPRC,HGSVC,1KG-ONT	No	NA	NA	NA	NA	NA	NA
chr10:52636230	chr10-52636230-allele592264-322	INS	321	NA	0.0030257186081694403,0.0,0.0,0.0,0.0	0.00520636	NA	NA	NA	NA	NA	NA	NA	NA	NA	No	NA	HPRC,HGSVC,1KG-ONT	No	NA	NA	NA	NA	NA	NA
chr10:52643716	chr10-52643716-allele592339-189	INS	188	NA	0.10514372163388805,0.010086455331412104,0.0,0.0009940357852882703,0.0	0.166657	NA	NA	NA	NA	NA	NA	NA	NA	NA	No	NA	HPRC,HGSVC,1KG-ONT	Yes	NA	NA	NA	NA	NA	NA
chr10:52681436	chr10-52681436-allele592776-1	DEL	317	NA	0.5854765506807866,0.9409221902017291,0.9742063492063492,0.9940357852882704,0.9815950920245399	0.481362	NA	NA	NA	NA	NA	NA	NA	NA	NA	No	NA	HPRC,HGSVC,1KG-ONT	Yes	NA	NA	NA	NA	NA	NA
chr10:52683285	chr10-52683285-allele592792-326	INS	325	NA	0.0007564296520423601,0.0,0.0,0.0,0.0	0.000918741	NA	NA	NA	NA	NA	NA	NA	NA	NA	No	NA	No	Yes	NA	NA	NA	NA	NA	NA
chr10:52707168	chr10-52707168-allele593006-324	INS	323	NA	0.00529500756429652,0.005763688760806916,0.001984126984126984,0.017892644135188866,0.002044989775051125	NA	NA	NA	NA	NA	NA	NA	NA	NA	NA	No	NA	HPRC,HGSVC,1KG-ONT	Yes	NA	NA	NA	NA	NA	NA
chr10:52707168	chr10-52707168-allele593005-326	INS	325	NA	0.01739788199697428,0.002881844380403458,0.0,0.002982107355864811,0.002044989775051125	0.01943	NA	NA	NA	NA	NA	NA	NA	NA	NA	No	NA	HPRC,HGSVC,1KG-ONT	Yes	NA	NA	NA	NA	NA	NA
chr10:52707168	chr10-52707168-allele593008-321	INS	320	NA	0.0015128593040847202,0.001440922190201729,0.0,0.0,0.0	0.00077342	NA	NA	NA	NA	NA	NA	NA	NA	NA	No	NA	HPRC,HGSVC,1KG-ONT	Yes	NA	NA	NA	NA	NA	NA
chr10:52707168	chr10-52707168-allele593004-325	INS	324	0.886215	0.1573373676248109,0.5878962536023055,0.5882936507936508,0.5019880715705766,0.4887525562372188	0.249388	NA	NA	NA	NA	NA	NA	NA	NA	NA	No	NA	HPRC,HGSVC,1KG-ONT	Yes	NA	Appendicular lean mass(LNCAROD, rs12218358, 6E-10, 0.844777217426037),Heel bone mineral density(LNCAROD, rs12218358, 1E-49, 0.844777217426037),Heel bone mineral density(LNCAROD, rs12218358, 7E-58, 0.844777217426037),Height(LNCAROD, rs12218358, 6E-11, 0.844777217426037),Heel bone mineral density(LNCAROD, rs7088220, 2E-12, 0.9129929219409391),Heel bone mineral density(LNCAROD, rs7088220, 2E-54, 0.9129929219409391),Heel bone mineral density(LNCAROD, rs7088220, 2E-8, 0.9129929219409391),Heel bone mineral density(LNCAROD, rs7088220, 5E-19, 0.9129929219409391),Height(LNCAROD, rs11814440, 3E-39, 0.8111384662715271),Mannose-binding protein C levels(LNCAROD, rs10824779, 5E-49, 0.8129998359350833)	Alopecia(4.90%, 1.87%, 2.71, [1.2;6.09], 0.016766),Arthropathy(9.26%, 5.20%, 1.86, [1.09;3.18], 0.028559),Benign mammary dysplasia(2.45%, 0.42%, 6.02, [1.29;28.04], 0.012402),Bipolar disorder(7.63%, 3.95%, 2.01, [1.1;3.66], 0.023085),Candidiasis of mouth(3.27%, 1.04%, 3.22, [1.12;9.22], 0.026098),Cholelithiasis without obstruction(3.81%, 0.83%, 4.73, [1.54;14.49], 0.003384),Chronic allergic conjunctivitis(4.09%, 1.46%, 2.89, [1.16;7.15], 0.026972),Chronic kidney disease due to type 2 diabetes mellitus(1.36%, 4.16%, 0.32, [0.12;0.86], 0.022494),Chronic maxillary sinusitis(3.00%, 1.04%, 2.94, [1.01;8.54], 0.043649),Congestive heart failure(3.54%, 6.86%, 0.5, [0.26;0.96], 0.045644),Diabetes mellitus(4.36%, 1.66%, 2.7, [1.14;6.37], 0.02179),Eczema(3.00%, 0.83%, 3.69, [1.16;11.67], 0.031775),Enthesopathy of hip region(4.36%, 1.66%, 2.7, [1.14;6.37], 0.02179),Herpesvirus infection(3.54%, 0.83%, 4.38, [1.42;13.54], 0.006197),Hypercholesterolemia(2.45%, 0.62%, 4.01, [1.08;14.9], 0.036985),Hypertensive heart and renal disease with (congestive) heart failure(0.54%, 2.29%, 0.23, [0.05;1.06], 0.048647),Migraine(16.35%, 10.60%, 1.65, [1.1;2.46], 0.017822),Non-toxic multinodular goiter(4.36%, 8.52%, 0.49, [0.27;0.89], 0.018279),Pulmonary hypertension(0.82%, 3.33%, 0.24, [0.07;0.83], 0.017411),Renal failure syndrome(0.27%, 1.87%, 0.14, [0.02;1.14], 0.049509),Retention of urine(1.09%, 4.37%, 0.24, [0.08;0.71], 0.006531),Vitreous degeneration(3.81%, 1.46%, 2.69, [1.07;6.72], 0.042396),Cervicitis and endocervicitis(6.20%, 1.97%, 3.3, [1.34;8.13], 0.008741),Polyp of corpus uteri(0.78%, 3.93%, 0.19, [0.04;0.85], 0.018667),Primary malignant neoplasm of female breast(5.81%, 1.69%, 3.6, [1.38;9.41], 0.006637),Trichomonal vulvovaginitis(6.20%, 2.25%, 2.88, [1.21;6.83], 0.018652)	NA	NA	NA
chr10:52707180	chr10-52707180-allele593009-331	INS	330	NA	0.0,0.0,0.0,0.0019880715705765406,0.0	NA	NA	NA	NA	NA	NA	NA	NA	NA	NA	No	NA	HPRC,HGSVC,1KG-ONT	Yes	NA	NA	NA	NA	NA	NA
chr10:52727551	chr10-52727551-allele593252-72	INS	71	NA	0.24357034795763993,0.13976945244956773,0.13194444444444445,0.16998011928429424,0.24846625766871167	0.0145609	NA	NA	NA	NA	NA	NA	NA	NA	NA	No	NA	HPRC,HGSVC,1KG-ONT	Yes	NA	NA	NA	NA	NA	NA
chr10:52734685	chr10-52734685-allele593390-304	INS	303	NA	0.0015128593040847202,0.002881844380403458,0.0,0.0,0.0	7.61513e-05	NA	NA	NA	NA	NA	NA	NA	NA	NA	No	NA	HPRC,HGSVC,1KG-ONT	Yes	NA	NA	NA	NA	NA	NA
chr10:52734685	chr10-52734685-allele593381-303	INS	302	NA	0.0015128593040847202,0.0,0.0,0.0,0.0	0.00234988	NA	NA	NA	NA	NA	NA	NA	NA	NA	No	NA	HPRC,HGSVC,1KG-ONT	Yes	NA	NA	NA	NA	NA	NA
chr10:52734685	chr10-52734685-allele593382-301	INS	300	NA	0.0022692889561270802,0.0,0.0,0.0,0.0	0.00377908	NA	NA	NA	NA	NA	NA	NA	NA	NA	No	NA	HPRC,HGSVC,1KG-ONT	Yes	NA	NA	NA	NA	NA	NA
chr10:52734685	chr10-52734685-allele593377-291	INS	290	NA	0.09379727685325265,0.002881844380403458,0.0,0.0,0.0	0.159522	NA	NA	NA	NA	NA	NA	NA	NA	NA	No	NA	HPRC,HGSVC,1KG-ONT	Yes	NA	NA	NA	NA	NA	NA
chr10:52734685	chr10-52734685-allele593384-297	INS	296	NA	0.01361573373676248,0.001440922190201729,0.0,0.0,0.0	0.0227299	NA	NA	NA	NA	NA	NA	NA	NA	NA	No	NA	HPRC,HGSVC,1KG-ONT	Yes	NA	NA	NA	NA	NA	NA
chr10:52734685	chr10-52734685-allele593386-298	INS	297	NA	0.0030257186081694403,0.0,0.0,0.0,0.0	0.00520636	NA	NA	NA	NA	NA	NA	NA	NA	NA	No	NA	HPRC,HGSVC,1KG-ONT	Yes	NA	NA	NA	NA	NA	NA
chr10:52734685	chr10-52734685-allele593379-309	INS	308	NA	0.0030257186081694403,0.0,0.0,0.0,0.0	0.00520636	NA	NA	NA	NA	NA	NA	NA	NA	NA	No	NA	HPRC,HGSVC,1KG-ONT	Yes	NA	NA	NA	NA	NA	NA
chr10:52734685	chr10-52734685-allele593387-299	INS	298	NA	0.0045385779122541605,0.001440922190201729,0.0,0.0,0.0	0.00598883	NA	NA	NA	NA	NA	NA	NA	NA	NA	No	NA	HPRC,HGSVC,1KG-ONT	Yes	NA	NA	NA	NA	NA	NA
chr10:52734685	chr10-52734685-allele593380-302	INS	301	NA	0.05370650529500756,0.005763688760806916,0.0,0.0,0.0	0.0882994	NA	NA	NA	NA	NA	NA	NA	NA	NA	No	NA	HPRC,HGSVC,1KG-ONT	Yes	NA	NA	NA	NA	NA	NA
chr10:52734685	chr10-52734685-allele593385-290	INS	289	NA	0.0007564296520423601,0.0,0.0,0.0,0.0	0.000918741	NA	NA	NA	NA	NA	NA	NA	NA	NA	No	NA	HPRC,HGSVC,1KG-ONT	Yes	NA	NA	NA	NA	NA	NA
chr10:52766742	chr10-52766742-allele593800-1	DEL	2732	NA	0.01588502269288956,0.002881844380403458,0.0,0.0009940357852882703,0.0010224948875255625	0.0212615	MBL2(0.027192, 1.5)	MBL2(0.027192, 1.5)	NA	NA	MBL2(0.027192, 1.5)	MBL2(0.027192, 1.5)	NA	NA	NA	No	NA	No	Yes	NA	NA	NA	NA	NA	NA
chr10:52779328	chr10-52779328-allele593954-81	INS	80	NA	0.0007564296520423601,0.0,0.0,0.0,0.0	0.000918741	NA	NA	NA	NA	NA	NA	NA	NA	NA	No	NA	HPRC,1KG-ONT	No	NA	NA	NA	NA	NA	NA
chr10:52779328	chr10-52779328-allele593953-61	INS	60	NA	0.031013615733736764,0.0,0.0,0.0,0.0010224948875255625	0.054449	NA	NA	NA	NA	NA	NA	NA	NA	NA	No	NA	HPRC,1KG-ONT	No	NA	NA	NA	NA	NA	NA
chr10:52783851	chr10-52783851-allele593992-1	DEL	6295	NA	0.01059001512859304,0.001440922190201729,0.0,0.0,0.0	0.0171373	NA	NA	NA	NA	NA	NA	NA	NA	NA	Yes	NA	HPRC,HGSVC,1KG-ONT	Yes	NA	NA	NA	NA	NA	NA
chr10:52786919	chr10-52786919-allele594014-88	INS	87	NA	0.0030257186081694403,0.0,0.0,0.0,0.0	0.00520636	NA	NA	NA	NA	NA	NA	NA	NA	NA	No	NA	No	No	NA	NA	NA	NA	NA	NA
chr10:52829790	chr10-52829790-allele594588-180	INS	179	NA	0.23600605143721634,0.38760806916426516,0.28273809523809523,0.2276341948310139,0.2310838445807771	0.00313058	NA	NA	NA	NA	NA	NA	NA	NA	NA	No	NA	HPRC,HGSVC,1KG-ONT	No	NA	NA	NA	NA	NA	NA
chr10:52834143	chr10-52834143-allele594661-67	INS	66	NA	0.007564296520423601,0.001440922190201729,0.0,0.0,0.0	0.0115415	NA	NA	NA	NA	NA	NA	NA	NA	NA	No	NA	HPRC	No	NA	NA	NA	NA	NA	NA
chr10:52834307	chr10-52834307-allele594700-195	INS	194	NA	0.0,0.0,0.015873015873015872,0.0009940357852882703,0.0	0.00256718	NA	NA	NA	NA	NA	NA	NA	NA	NA	No	NA	HPRC,1KG-ONT	Yes	NA	NA	NA	NA	NA	NA
chr10:52834321	chr10-52834321-allele594703-1868	INS	1867	NA	0.13161875945537066,0.02881844380403458,0.05555555555555555,0.02485089463220676,0.015337423312883436	0.0865872	NA	NA	NA	NA	NA	NA	NA	NA	NA	No	NA	HPRC,HGSVC	Yes	NA	NA	NA	NA	NA	NA
chr10:52834323	chr10-52834323-allele594712-360	INS	359	NA	0.01059001512859304,0.07636887608069164,0.00496031746031746,0.007952286282306162,0.0	0.00114374	NA	NA	NA	NA	NA	NA	NA	NA	NA	No	NA	HPRC,HGSVC,1KG-ONT	Yes	NA	NA	NA	NA	NA	NA
chr10:52834323	chr10-52834323-allele594732-387	INS	386	NA	0.0,0.0,0.00496031746031746,0.0,0.0	0.000408842	NA	NA	NA	NA	NA	NA	NA	NA	NA	No	NA	HPRC,HGSVC,1KG-ONT	Yes	NA	NA	NA	NA	NA	NA
chr10:52834323	chr10-52834323-allele594718-437	INS	436	NA	0.0,0.001440922190201729,0.0,0.0,0.0	NA	NA	NA	NA	NA	NA	NA	NA	NA	NA	No	NA	HPRC,HGSVC,1KG-ONT	Yes	NA	NA	NA	NA	NA	NA
chr10:52834323	chr10-52834323-allele594708-387	INS	386	NA	0.0113464447806354,0.0,0.0,0.0,0.0	0.0207802	NA	NA	NA	NA	NA	NA	NA	NA	NA	No	NA	HPRC,HGSVC,1KG-ONT	Yes	NA	NA	NA	NA	NA	NA
chr10:52834323	chr10-52834323-allele594739-334	INS	333	NA	0.0,0.0,0.000992063492063492,0.002982107355864811,0.0	0.000224143	NA	NA	NA	NA	NA	NA	NA	NA	NA	No	NA	HPRC,HGSVC,1KG-ONT	Yes	NA	NA	NA	NA	NA	NA
chr10:52834323	chr10-52834323-allele594709-364	INS	363	NA	0.0015128593040847202,0.0345821325648415,0.005952380952380952,0.011928429423459244,0.03987730061349693	0.0120996	NA	NA	NA	NA	NA	NA	NA	NA	NA	No	NA	HPRC,HGSVC,1KG-ONT	Yes	NA	NA	NA	NA	NA	NA
chr10:52834323	chr10-52834323-allele594707-552	INS	551	NA	0.025718608169440244,0.001440922190201729,0.003968253968253968,0.015904572564612324,0.005112474437627812	0.014088	NA	NA	NA	NA	NA	NA	NA	NA	NA	No	NA	HPRC,HGSVC,1KG-ONT	Yes	NA	NA	NA	NA	NA	NA
chr10:52834323	chr10-52834323-allele594713-379	INS	378	NA	0.0007564296520423601,0.007204610951008645,0.006944444444444444,0.0,0.0	0.000693256	NA	NA	NA	NA	NA	NA	NA	NA	NA	No	NA	HPRC,HGSVC,1KG-ONT	Yes	NA	NA	NA	NA	NA	NA
chr10:52834323	chr10-52834323-allele594723-389	INS	388	NA	0.0037821482602118004,0.001440922190201729,0.0,0.0,0.0	0.00462462	NA	NA	NA	NA	NA	NA	NA	NA	NA	No	NA	HPRC,HGSVC,1KG-ONT	Yes	NA	NA	NA	NA	NA	NA
chr10:52834323	chr10-52834323-allele594722-317	INS	316	NA	0.0022692889561270802,0.008645533141210375,0.0248015873015873,0.013916500994035786,0.0010224948875255625	0.00479431	NA	NA	NA	NA	NA	NA	NA	NA	NA	No	NA	HPRC,HGSVC,1KG-ONT	Yes	NA	NA	NA	NA	NA	NA
chr10:52834323	chr10-52834323-allele594730-360	INS	359	NA	0.0015128593040847202,0.0,0.0,0.0,0.0	0.00234988	NA	NA	NA	NA	NA	NA	NA	NA	NA	No	NA	HPRC,HGSVC,1KG-ONT	Yes	NA	NA	NA	NA	NA	NA
chr10:52834323	chr10-52834323-allele594716-478	INS	477	NA	0.0,0.001440922190201729,0.008928571428571428,0.013916500994035786,0.006134969325153374	0.00503679	NA	NA	NA	NA	NA	NA	NA	NA	NA	No	NA	HPRC,HGSVC,1KG-ONT	Yes	NA	NA	NA	NA	NA	NA
chr10:52834323	chr10-52834323-allele594711-336	INS	335	NA	0.0,0.0,0.0,0.002982107355864811,0.0	3.94758e-05	NA	NA	NA	NA	NA	NA	NA	NA	NA	No	NA	HPRC,HGSVC,1KG-ONT	Yes	NA	NA	NA	NA	NA	NA
chr10:52834323	chr10-52834323-allele594705-418	INS	417	NA	0.0,0.001440922190201729,0.0,0.0,0.0	NA	NA	NA	NA	NA	NA	NA	NA	NA	NA	No	NA	HPRC,HGSVC,1KG-ONT	Yes	NA	NA	NA	NA	NA	NA
chr10:52834323	chr10-52834323-allele594706-495	INS	494	NA	0.18683812405446293,0.138328530259366,0.0625,0.11630218687872763,0.2249488752556237	0.0102101	NA	NA	NA	NA	NA	NA	NA	NA	NA	No	NA	HPRC,HGSVC,1KG-ONT	Yes	NA	NA	NA	NA	NA	NA
chr10:52834323	chr10-52834323-allele594726-520	INS	519	NA	0.0045385779122541605,0.0,0.0,0.0,0.003067484662576687	0.00334747	NA	NA	NA	NA	NA	NA	NA	NA	NA	No	NA	HPRC,HGSVC,1KG-ONT	Yes	NA	NA	NA	NA	NA	NA
chr10:52834323	chr10-52834323-allele594717-582	INS	581	NA	0.0,0.0,0.001984126984126984,0.0,0.0	NA	NA	NA	NA	NA	NA	NA	NA	NA	NA	No	NA	HPRC,HGSVC,1KG-ONT	Yes	NA	NA	NA	NA	NA	NA
chr10:52834323	chr10-52834323-allele594721-388	INS	387	NA	0.056732223903177004,0.01729106628242075,0.0,0.0019880715705765406,0.02965235173824131	0.0425027	NA	NA	NA	NA	NA	NA	NA	NA	NA	No	NA	HPRC,HGSVC,1KG-ONT	Yes	NA	NA	NA	NA	NA	NA
chr10:52834323	chr10-52834323-allele594729-380	INS	379	NA	0.0037821482602118004,0.0,0.0,0.0,0.0	0.00663171	NA	NA	NA	NA	NA	NA	NA	NA	NA	No	NA	HPRC,HGSVC,1KG-ONT	Yes	NA	NA	NA	NA	NA	NA
chr10:52834323	chr10-52834323-allele594715-331	INS	330	NA	0.03479576399394856,0.004322766570605188,0.002976190476190476,0.02286282306163022,0.0	0.0236998	NA	NA	NA	NA	NA	NA	NA	NA	NA	No	NA	HPRC,HGSVC,1KG-ONT	Yes	NA	NA	NA	NA	NA	NA
chr10:52834323	chr10-52834323-allele594736-385	INS	384	NA	0.0030257186081694403,0.0,0.012896825396825396,0.0,0.0	NA	NA	NA	NA	NA	NA	NA	NA	NA	NA	No	NA	HPRC,HGSVC,1KG-ONT	Yes	NA	NA	NA	NA	NA	NA
chr10:52834323	chr10-52834323-allele594724-417	INS	416	NA	0.024205748865355523,0.002881844380403458,0.0,0.0,0.0	0.0400146	NA	NA	NA	NA	NA	NA	NA	NA	NA	No	NA	HPRC,HGSVC,1KG-ONT	Yes	NA	NA	NA	NA	NA	NA
chr10:52834323	chr10-52834323-allele594727-298	INS	297	NA	0.0,0.0345821325648415,0.0,0.006958250497017893,0.018404907975460124	0.00844128	NA	NA	NA	NA	NA	NA	NA	NA	NA	No	NA	HPRC,HGSVC,1KG-ONT	Yes	NA	NA	NA	NA	NA	NA
chr10:52834323	chr10-52834323-allele594735-501	INS	500	NA	0.0015128593040847202,0.0,0.0,0.0,0.0	0.00234988	NA	NA	NA	NA	NA	NA	NA	NA	NA	No	NA	HPRC,HGSVC,1KG-ONT	Yes	NA	NA	NA	NA	NA	NA
chr10:52834323	chr10-52834323-allele594728-360	INS	359	NA	0.00832072617246596,0.0,0.0,0.0,0.0	0.0151436	NA	NA	NA	NA	NA	NA	NA	NA	NA	No	NA	HPRC,HGSVC,1KG-ONT	Yes	NA	NA	NA	NA	NA	NA
chr10:52834326	chr10-52834326-allele594740-1657	INS	1656	NA	0.08018154311649017,0.23054755043227665,0.1359126984126984,0.1172962226640159,0.10633946830265849	0.0160509	NA	NA	NA	NA	NA	NA	NA	NA	NA	No	NA	HPRC,HGSVC	Yes	NA	NA	NA	NA	NA	NA
chr10:52834332	chr10-52834332-allele594744-380	INS	379	NA	0.08245083207261725,0.11095100864553314,0.30357142857142855,0.24950298210735586,0.2249488752556237	0.0683315	NA	NA	NA	NA	NA	NA	NA	NA	NA	No	NA	HPRC,HGSVC,1KG-ONT	Yes	NA	NA	NA	NA	NA	NA
chr10:52834361	chr10-52834361-allele594754-406	INS	405	NA	0.0,0.0,0.000992063492063492,0.0,0.0	NA	NA	NA	NA	NA	NA	NA	NA	NA	NA	No	NA	HPRC,HGSVC,1KG-ONT	Yes	NA	NA	NA	NA	NA	NA
chr10:52834385	chr10-52834385-allele594765-87	INS	86	NA	0.028744326777609682,0.005763688760806916,0.03273809523809524,0.003976143141153081,0.005112474437627812	0.00744506	NA	NA	NA	NA	NA	NA	NA	NA	NA	No	NA	HPRC	Yes	NA	NA	NA	NA	NA	NA
chr10:52834385	chr10-52834385-allele594766-121	INS	120	NA	0.0,0.0,0.001984126984126984,0.003976143141153081,0.022494887525562373	0.00462902	NA	NA	NA	NA	NA	NA	NA	NA	NA	No	NA	HPRC,HGSVC,1KG-ONT	Yes	NA	NA	NA	NA	NA	NA
chr10:52834632	chr10-52834632-allele594821-1254	INS	1253	NA	0.0007564296520423601,0.0,0.0,0.0,0.0	0.000918741	NA	NA	NA	NA	NA	NA	NA	NA	NA	No	NA	HPRC,HGSVC,1KG-ONT	No	NA	NA	NA	NA	NA	NA
chr10:52834632	chr10-52834632-allele594825-1254	INS	1253	NA	0.0,0.0,0.0,0.0,0.0081799591002045	0.000834484	NA	NA	NA	NA	NA	NA	NA	NA	NA	No	NA	HPRC,HGSVC,1KG-ONT	No	NA	NA	NA	NA	NA	NA
chr10:52834632	chr10-52834632-allele594824-1249	INS	1248	NA	0.0,0.0,0.0,0.014910536779324055,0.0	0.0022576	NA	NA	NA	NA	NA	NA	NA	NA	NA	No	NA	HPRC,HGSVC,1KG-ONT	No	NA	NA	NA	NA	NA	NA
chr10:52834632	chr10-52834632-allele594826-1277	INS	1276	NA	0.0,0.0,0.002976190476190476,0.0,0.0	3.94758e-05	NA	NA	NA	NA	NA	NA	NA	NA	NA	No	NA	HPRC,HGSVC,1KG-ONT	No	NA	NA	NA	NA	NA	NA
chr10:52834632	chr10-52834632-allele594820-1286	INS	1285	NA	0.007564296520423601,0.0,0.00496031746031746,0.0,0.0	0.0059196	NA	NA	NA	NA	NA	NA	NA	NA	NA	No	NA	HPRC,HGSVC,1KG-ONT	No	NA	NA	NA	NA	NA	NA
chr10:52834673	chr10-52834673-allele594832-2012	INS	2011	NA	0.1361573373676248,0.3631123919308357,0.6339285714285714,0.6660039761431411,0.5828220858895705	0.316501	NA	NA	NA	NA	NA	NA	NA	NA	NA	No	NA	HPRC,HGSVC	Yes	NA	NA	NA	NA	NA	NA
chr10:52834729	chr10-52834729-allele594846-232	INS	231	NA	0.0037821482602118004,0.0,0.0,0.0,0.0	0.00663171	NA	NA	NA	NA	NA	NA	NA	NA	NA	No	NA	HPRC,HGSVC,1KG-ONT	No	NA	NA	NA	NA	NA	NA
chr10:52834729	chr10-52834729-allele594852-246	INS	245	NA	0.0,0.0,0.0,0.0009940357852882703,0.0	NA	NA	NA	NA	NA	NA	NA	NA	NA	NA	No	NA	HPRC,HGSVC,1KG-ONT	No	NA	NA	NA	NA	NA	NA
chr10:52834732	chr10-52834732-allele594864-1061	INS	1060	NA	0.0,0.0,0.012896825396825396,0.0,0.0	0.00188759	NA	NA	NA	NA	NA	NA	NA	NA	NA	No	NA	HPRC,HGSVC,1KG-ONT	No	NA	NA	NA	NA	NA	NA
chr10:52834732	chr10-52834732-allele594868-182	INS	181	NA	0.0022692889561270802,0.0,0.0,0.0,0.0	0.00377908	NA	NA	NA	NA	NA	NA	NA	NA	NA	No	NA	HPRC,HGSVC,1KG-ONT	No	NA	NA	NA	NA	NA	NA
chr10:52834732	chr10-52834732-allele594875-1300	INS	1299	NA	0.0007564296520423601,0.0,0.006944444444444444,0.004970178926441352,0.00408997955010225	0.00138557	NA	NA	NA	NA	NA	NA	NA	NA	NA	No	NA	HPRC,HGSVC,1KG-ONT	No	NA	NA	NA	NA	NA	NA
chr10:52834732	chr10-52834732-allele594873-1521	INS	1520	NA	0.0015128593040847202,0.0,0.003968253968253968,0.0,0.0	NA	NA	NA	NA	NA	NA	NA	NA	NA	NA	No	NA	HPRC,HGSVC,1KG-ONT	Yes	NA	NA	NA	NA	NA	NA
chr10:52834732	chr10-52834732-allele594874-228	INS	227	NA	0.0,0.008645533141210375,0.0,0.004970178926441352,0.0	0.00151771	NA	NA	NA	NA	NA	NA	NA	NA	NA	No	NA	HPRC,HGSVC,1KG-ONT	No	NA	NA	NA	NA	NA	NA
chr10:52834732	chr10-52834732-allele594869-1024	INS	1023	NA	0.0015128593040847202,0.0,0.0,0.0009940357852882703,0.0	0.00077342	NA	NA	NA	NA	NA	NA	NA	NA	NA	No	NA	HPRC,HGSVC,1KG-ONT	No	NA	NA	NA	NA	NA	NA
chr10:52834732	chr10-52834732-allele594871-1493	INS	1492	NA	0.0,0.002881844380403458,0.0,0.0,0.0	NA	NA	NA	NA	NA	NA	NA	NA	NA	NA	No	NA	HPRC,HGSVC,1KG-ONT	Yes	NA	NA	NA	NA	NA	NA
chr10:52834732	chr10-52834732-allele594877-244	INS	243	NA	0.0,0.004322766570605188,0.0,0.0,0.00408997955010225	0.000778337	NA	NA	NA	NA	NA	NA	NA	NA	NA	No	NA	HPRC,HGSVC,1KG-ONT	No	NA	NA	NA	NA	NA	NA
chr10:52834732	chr10-52834732-allele594858-196	INS	195	NA	0.0015128593040847202,0.008645533141210375,0.047619047619047616,0.032803180914512925,0.03374233128834356	0.0195221	NA	NA	NA	NA	NA	NA	NA	NA	NA	No	NA	HPRC,HGSVC,1KG-ONT	No	NA	NA	NA	NA	NA	NA
chr10:52834732	chr10-52834732-allele594866-84	INS	83	NA	0.018154311649016642,0.008645533141210375,0.0,0.007952286282306162,0.009202453987730062	0.0070739	NA	NA	NA	NA	NA	NA	NA	NA	NA	No	NA	HPRC,HGSVC,1KG-ONT	No	NA	NA	NA	NA	NA	NA
chr10:52834732	chr10-52834732-allele594870-1052	INS	1051	NA	0.0,0.001440922190201729,0.0,0.0009940357852882703,0.0	NA	NA	NA	NA	NA	NA	NA	NA	NA	NA	No	NA	HPRC,HGSVC,1KG-ONT	No	NA	NA	NA	NA	NA	NA
chr10:52834746	chr10-52834746-allele594907-1636	INS	1635	NA	0.0,0.0,0.0,0.0,0.003067484662576687	3.94758e-05	NA	NA	NA	NA	NA	NA	NA	NA	NA	No	NA	HPRC,HGSVC	Yes	NA	NA	NA	NA	NA	NA
chr10:52834746	chr10-52834746-allele594911-1731	INS	1730	NA	0.0,0.0,0.00992063492063492,0.0,0.0	0.00133282	NA	NA	NA	NA	NA	NA	NA	NA	NA	No	NA	HPRC,HGSVC	Yes	NA	NA	NA	NA	NA	NA
chr10:52834746	chr10-52834746-allele594889-1229	INS	1228	NA	0.00529500756429652,0.0,0.0,0.0,0.0	0.00947665	NA	NA	NA	NA	NA	NA	NA	NA	NA	No	NA	HPRC,HGSVC,1KG-ONT	No	NA	NA	NA	NA	NA	NA
chr10:52834746	chr10-52834746-allele594898-1698	INS	1697	NA	0.0,0.005763688760806916,0.03373015873015873,0.02485089463220676,0.017382413087934562	0.0143276	NA	NA	NA	NA	NA	NA	NA	NA	NA	No	NA	HPRC,HGSVC	Yes	NA	NA	NA	NA	NA	NA
chr10:52834746	chr10-52834746-allele594899-1666	INS	1665	NA	0.0,0.01585014409221902,0.0,0.0,0.003067484662576687	0.00207258	NA	NA	NA	NA	NA	NA	NA	NA	NA	No	NA	HPRC,HGSVC	Yes	NA	NA	NA	NA	NA	NA
chr10:52834746	chr10-52834746-allele594893-1666	INS	1665	NA	0.0030257186081694403,0.023054755043227664,0.003968253968253968,0.005964214711729622,0.0	0.000851146	NA	NA	NA	NA	NA	NA	NA	NA	NA	No	NA	HPRC,HGSVC	Yes	NA	NA	NA	NA	NA	NA
chr10:52834746	chr10-52834746-allele594891-1666	INS	1665	NA	0.0007564296520423601,0.0,0.06746031746031746,0.002982107355864811,0.014314928425357873	0.0141002	NA	NA	NA	NA	NA	NA	NA	NA	NA	No	NA	HPRC,HGSVC	Yes	NA	NA	NA	NA	NA	NA
chr10:52834746	chr10-52834746-allele594892-1200	INS	1199	NA	0.0022692889561270802,0.0,0.0,0.0,0.0	0.00377908	NA	NA	NA	NA	NA	NA	NA	NA	NA	No	NA	HPRC,HGSVC,1KG-ONT	No	NA	NA	NA	NA	NA	NA
chr10:52834746	chr10-52834746-allele594912-1615	INS	1614	NA	0.0007564296520423601,0.007204610951008645,0.000992063492063492,0.013916500994035786,0.002044989775051125	0.0024563	NA	NA	NA	NA	NA	NA	NA	NA	NA	No	NA	HPRC,HGSVC	Yes	NA	NA	NA	NA	NA	NA
chr10:52834746	chr10-52834746-allele594906-1605	INS	1604	NA	0.0,0.0,0.000992063492063492,0.0019880715705765406,0.0	3.94758e-05	NA	NA	NA	NA	NA	NA	NA	NA	NA	No	NA	HPRC,HGSVC	Yes	NA	NA	NA	NA	NA	NA
chr10:52834746	chr10-52834746-allele594883-1526	INS	1525	NA	0.0015128593040847202,0.001440922190201729,0.011904761904761904,0.006958250497017893,0.003067484662576687	0.00173624	NA	NA	NA	NA	NA	NA	NA	NA	NA	No	NA	HPRC,HGSVC,1KG-ONT	Yes	NA	NA	NA	NA	NA	NA
chr10:52834746	chr10-52834746-allele594896-1636	INS	1635	NA	0.0015128593040847202,0.0,0.0,0.008946322067594433,0.0	NA	NA	NA	NA	NA	NA	NA	NA	NA	NA	No	NA	HPRC,HGSVC	Yes	NA	NA	NA	NA	NA	NA
chr10:52834746	chr10-52834746-allele594895-1605	INS	1604	NA	0.0015128593040847202,0.0,0.0,0.0,0.0	0.00234988	NA	NA	NA	NA	NA	NA	NA	NA	NA	No	NA	HPRC,HGSVC	Yes	NA	NA	NA	NA	NA	NA
chr10:52834746	chr10-52834746-allele594897-1666	INS	1665	NA	0.0,0.004322766570605188,0.06448412698412699,0.0,0.023517382413087935	0.0163687	NA	NA	NA	NA	NA	NA	NA	NA	NA	No	NA	HPRC,HGSVC	Yes	NA	NA	NA	NA	NA	NA
chr10:52834746	chr10-52834746-allele594894-1615	INS	1614	NA	0.0007564296520423601,0.008645533141210375,0.002976190476190476,0.005964214711729622,0.032719836400818	0.00699667	NA	NA	NA	NA	NA	NA	NA	NA	NA	No	NA	HPRC,HGSVC	Yes	NA	NA	NA	NA	NA	NA
chr10:52834746	chr10-52834746-allele594890-1231	INS	1230	NA	0.006051437216338881,0.0,0.0,0.0,0.0	0.0108963	NA	NA	NA	NA	NA	NA	NA	NA	NA	No	NA	HPRC,HGSVC,1KG-ONT	No	NA	NA	NA	NA	NA	NA
chr10:52834746	chr10-52834746-allele594913-1710	INS	1709	NA	0.0015128593040847202,0.0,0.0,0.0,0.0	0.00234988	NA	NA	NA	NA	NA	NA	NA	NA	NA	No	NA	HPRC,HGSVC	Yes	NA	NA	NA	NA	NA	NA
chr10:52834746	chr10-52834746-allele594900-1666	INS	1665	NA	0.0,0.007204610951008645,0.006944444444444444,0.02584493041749503,0.023517382413087935	0.010719	NA	NA	NA	NA	NA	NA	NA	NA	NA	No	NA	HPRC,HGSVC	Yes	NA	NA	NA	NA	NA	NA
chr10:52834753	chr10-52834753-allele594919-1399	INS	1398	NA	0.0,0.0,0.0,0.008946322067594433,0.003067484662576687	0.00161686	NA	NA	NA	NA	NA	NA	NA	NA	NA	No	NA	HPRC,HGSVC,1KG-ONT	Yes	NA	NA	NA	NA	NA	NA
chr10:52834753	chr10-52834753-allele594920-1411	INS	1410	NA	0.006051437216338881,0.001440922190201729,0.0,0.0,0.0	0.00875367	NA	NA	NA	NA	NA	NA	NA	NA	NA	No	NA	HPRC,HGSVC,1KG-ONT	Yes	NA	NA	NA	NA	NA	NA
chr10:52834758	chr10-52834758-allele594922-1528	INS	1527	NA	0.009077155824508321,0.001440922190201729,0.00992063492063492,0.0019880715705765406,0.002044989775051125	0.00178709	NA	NA	NA	NA	NA	NA	NA	NA	NA	No	NA	HPRC,HGSVC,1KG-ONT	Yes	NA	NA	NA	NA	NA	NA
chr10:52834758	chr10-52834758-allele594925-1217	INS	1216	NA	0.00529500756429652,0.007204610951008645,0.0,0.0,0.0	0.00272776	NA	NA	NA	NA	NA	NA	NA	NA	NA	No	NA	HPRC,HGSVC,1KG-ONT	No	NA	NA	NA	NA	NA	NA
chr10:52834800	chr10-52834800-allele594951-181	INS	180	NA	0.0,0.0,0.006944444444444444,0.0,0.0	0.000778337	NA	NA	NA	NA	NA	NA	NA	NA	NA	No	NA	HPRC,HGSVC,1KG-ONT	No	NA	NA	NA	NA	NA	NA
chr10:52834807	chr10-52834807-allele594959-220	INS	219	NA	0.009077155824508321,0.001440922190201729,0.0,0.0,0.0010224948875255625	0.0124585	NA	NA	NA	NA	NA	NA	NA	NA	NA	No	NA	HPRC,HGSVC,1KG-ONT	No	NA	NA	NA	NA	NA	NA
chr10:52834807	chr10-52834807-allele594960-150	INS	149	NA	0.0022692889561270802,0.005763688760806916,0.017857142857142856,0.003976143141153081,0.005112474437627812	0.00225259	NA	NA	NA	NA	NA	NA	NA	NA	NA	No	NA	HPRC,HGSVC,1KG-ONT	No	NA	NA	NA	NA	NA	NA
chr10:52834811	chr10-52834811-allele594980-166	INS	165	NA	0.0007564296520423601,0.0,0.0,0.0009940357852882703,0.0	NA	NA	NA	NA	NA	NA	NA	NA	NA	NA	No	NA	HPRC,HGSVC,1KG-ONT	No	NA	NA	NA	NA	NA	NA
chr10:52834811	chr10-52834811-allele594981-170	INS	169	NA	0.0007564296520423601,0.001440922190201729,0.0,0.0,0.0	NA	NA	NA	NA	NA	NA	NA	NA	NA	NA	No	NA	HPRC,HGSVC,1KG-ONT	No	NA	NA	NA	NA	NA	NA
chr10:52834811	chr10-52834811-allele594982-1552	INS	1551	NA	0.0015128593040847202,0.0,0.0,0.0,0.0	0.00234988	NA	NA	NA	NA	NA	NA	NA	NA	NA	No	NA	HPRC,HGSVC,1KG-ONT	Yes	NA	NA	NA	NA	NA	NA
chr10:52834811	chr10-52834811-allele594975-1477	INS	1476	NA	0.0015128593040847202,0.0,0.0,0.0,0.0	0.00234988	NA	NA	NA	NA	NA	NA	NA	NA	NA	No	NA	HPRC,HGSVC,1KG-ONT	Yes	NA	NA	NA	NA	NA	NA
chr10:52834811	chr10-52834811-allele594972-125	INS	124	NA	0.0015128593040847202,0.0,0.0,0.0,0.0	0.00234988	NA	NA	NA	NA	NA	NA	NA	NA	NA	No	NA	HPRC,HGSVC,1KG-ONT	No	NA	NA	NA	NA	NA	NA
chr10:52834811	chr10-52834811-allele594970-133	INS	132	NA	0.047655068078668684,0.008645533141210375,0.0,0.014910536779324055,0.002044989775051125	0.0487821	NA	NA	NA	NA	NA	NA	NA	NA	NA	No	NA	HPRC,HGSVC,1KG-ONT	No	NA	NA	NA	NA	NA	NA
chr10:52834811	chr10-52834811-allele594988-207	INS	206	NA	0.0,0.001440922190201729,0.0,0.0,0.0	NA	NA	NA	NA	NA	NA	NA	NA	NA	NA	No	NA	HPRC,HGSVC,1KG-ONT	No	NA	NA	NA	NA	NA	NA
chr10:52834811	chr10-52834811-allele594983-1443	INS	1442	NA	0.0007564296520423601,0.007204610951008645,0.007936507936507936,0.0,0.0	0.000863716	NA	NA	NA	NA	NA	NA	NA	NA	NA	No	NA	HPRC,HGSVC,1KG-ONT	Yes	NA	NA	NA	NA	NA	NA
chr10:52834811	chr10-52834811-allele594971-1423	INS	1422	NA	0.01361573373676248,0.004322766570605188,0.01488095238095238,0.006958250497017893,0.009202453987730062	0.000409788	NA	NA	NA	NA	NA	NA	NA	NA	NA	No	NA	HPRC,HGSVC,1KG-ONT	Yes	NA	NA	NA	NA	NA	NA
chr10:52834811	chr10-52834811-allele594974-170	INS	169	NA	0.0015128593040847202,0.08069164265129683,0.001984126984126984,0.0,0.00408997955010225	0.00868549	NA	NA	NA	NA	NA	NA	NA	NA	NA	No	NA	HPRC,HGSVC,1KG-ONT	No	NA	NA	NA	NA	NA	NA
chr10:52834811	chr10-52834811-allele594985-1262	INS	1261	NA	0.0,0.0,0.001984126984126984,0.0,0.0	NA	NA	NA	NA	NA	NA	NA	NA	NA	NA	No	NA	HPRC,HGSVC,1KG-ONT	No	NA	NA	NA	NA	NA	NA
chr10:52834811	chr10-52834811-allele594976-133	INS	132	NA	0.0030257186081694403,0.011527377521613832,0.002976190476190476,0.0,0.0081799591002045	NA	NA	NA	NA	NA	NA	NA	NA	NA	NA	No	NA	HPRC,HGSVC,1KG-ONT	No	NA	NA	NA	NA	NA	NA
chr10:52834811	chr10-52834811-allele594979-1490	INS	1489	NA	0.0015128593040847202,0.002881844380403458,0.016865079365079364,0.0,0.0	0.00107567	NA	NA	NA	NA	NA	NA	NA	NA	NA	No	NA	HPRC,HGSVC,1KG-ONT	Yes	NA	NA	NA	NA	NA	NA
chr10:52834811	chr10-52834811-allele594977-1475	INS	1474	NA	0.006051437216338881,0.0,0.034722222222222224,0.002982107355864811,0.019427402862985686	0.00292981	NA	NA	NA	NA	NA	NA	NA	NA	NA	No	NA	HPRC,HGSVC,1KG-ONT	Yes	NA	NA	NA	NA	NA	NA
chr10:52834811	chr10-52834811-allele594968-170	INS	169	NA	0.007564296520423601,0.01440922190201729,0.005952380952380952,0.003976143141153081,0.028629856850715747	0.00075702	NA	NA	NA	NA	NA	NA	NA	NA	NA	No	NA	HPRC,HGSVC,1KG-ONT	No	NA	NA	NA	NA	NA	NA
chr10:52834817	chr10-52834817-allele594996-1344	INS	1343	NA	0.009077155824508321,0.001440922190201729,0.0,0.0,0.0	0.0142599	NA	NA	NA	NA	NA	NA	NA	NA	NA	No	NA	HPRC,HGSVC,1KG-ONT	No	NA	NA	NA	NA	NA	NA
chr10:52834833	chr10-52834833-allele595009-1350	INS	1349	NA	0.0030257186081694403,0.0,0.0,0.0,0.0	0.00520636	NA	NA	NA	NA	NA	NA	NA	NA	NA	No	NA	HPRC,HGSVC,1KG-ONT	No	NA	NA	NA	NA	NA	NA
chr10:52834957	chr10-52834957-allele595052-71	INS	70	NA	0.037821482602118005,0.011527377521613832,0.02976190476190476,0.019880715705765408,0.002044989775051125	0.0102092	NA	NA	NA	NA	NA	NA	NA	NA	NA	No	NA	HPRC,HGSVC,1KG-ONT	No	NA	NA	NA	NA	NA	NA
chr10:52835132	chr10-52835132-allele595073-141	INS	140	NA	0.0007564296520423601,0.0,0.0,0.0,0.0	0.000918741	NA	NA	NA	NA	NA	NA	NA	NA	NA	No	NA	HPRC,HGSVC,1KG-ONT	No	NA	NA	NA	NA	NA	NA
chr10:52837391	chr10-52837391-allele595125-51	INS	50	NA	0.0,0.001440922190201729,0.003968253968253968,0.011928429423459244,0.019427402862985686	0.00612188	NA	NA	NA	NA	NA	NA	NA	NA	NA	No	NA	HPRC,HGSVC	No	NA	NA	NA	NA	NA	NA
chr10:52837391	chr10-52837391-allele595106-56	INS	55	NA	0.0,0.0,0.0,0.0,0.0010224948875255625	NA	NA	NA	NA	NA	NA	NA	NA	NA	NA	No	NA	HPRC,HGSVC	No	NA	NA	NA	NA	NA	NA
chr10:52837391	chr10-52837391-allele595107-53	INS	52	NA	0.0015128593040847202,0.0,0.016865079365079364,0.0,0.0	0.000758343	NA	NA	NA	NA	NA	NA	NA	NA	NA	No	NA	HPRC,HGSVC	No	NA	NA	NA	NA	NA	NA
chr10:52842044	chr10-52842044-allele595177-321	INS	320	NA	0.0015128593040847202,0.0,0.0,0.0,0.0	0.00234988	NA	NA	NA	NA	NA	NA	NA	NA	NA	No	NA	No	Yes	NA	NA	NA	NA	NA	NA
chr10:52843869	chr10-52843869-allele595199-284	INS	283	NA	0.05143721633888049,0.005763688760806916,0.0,0.0009940357852882703,0.0	0.0824396	NA	NA	NA	NA	NA	NA	NA	NA	NA	No	NA	HPRC,HGSVC,1KG-ONT	Yes	NA	NA	NA	NA	NA	NA
chr10:52843869	chr10-52843869-allele595200-285	INS	284	NA	0.0,0.0,0.0,0.0,0.015337423312883436	0.0020517	NA	NA	NA	NA	NA	NA	NA	NA	NA	No	NA	HPRC,HGSVC,1KG-ONT	Yes	NA	NA	NA	NA	NA	NA
chr10:52851229	chr10-52851229-allele595291-66	INS	65	NA	0.0,0.020172910662824207,0.00992063492063492,0.0009940357852882703,0.006134969325153374	0.00518909	NA	NA	NA	NA	NA	NA	NA	NA	NA	No	NA	No	Yes	NA	NA	NA	NA	NA	NA
chr10:52915095	chr10-52915095-allele595790-313	INS	312	NA	0.0037821482602118004,0.0,0.0,0.0,0.0	0.00663171	NA	NA	NA	NA	NA	NA	NA	NA	NA	No	NA	HGSVC	Yes	NA	NA	NA	NA	NA	NA
chr10:52921457	chr10-52921457-allele595847-307	INS	306	NA	0.057488653555219364,0.004322766570605188,0.000992063492063492,0.0,0.0	0.0948315	NA	NA	NA	NA	NA	NA	NA	NA	NA	No	NA	HPRC,HGSVC,1KG-ONT	Yes	NA	NA	NA	NA	NA	NA
chr10:52921457	chr10-52921457-allele595848-288	INS	287	NA	0.0007564296520423601,0.001440922190201729,0.0,0.0,0.0	NA	NA	NA	NA	NA	NA	NA	NA	NA	NA	No	NA	HPRC,HGSVC,1KG-ONT	Yes	NA	NA	NA	NA	NA	NA
chr10:52921457	chr10-52921457-allele595846-304	INS	303	NA	0.1422087745839637,0.011527377521613832,0.0,0.0019880715705765406,0.0	0.221165	NA	NA	NA	NA	NA	NA	NA	NA	NA	No	NA	HPRC,HGSVC,1KG-ONT	Yes	NA	NA	NA	NA	NA	NA
chr10:52922493	chr10-52922493-allele595869-317	INS	316	NA	0.0022692889561270802,0.0,0.0,0.0,0.0	0.00377908	NA	NA	NA	NA	NA	NA	NA	NA	NA	No	NA	HPRC,HGSVC,1KG-ONT	Yes	NA	NA	NA	NA	NA	NA
chr10:52922493	chr10-52922493-allele595864-318	INS	317	0.83892	0.20801815431164902,0.01729106628242075,0.0,0.002982107355864811,0.0	0.308839	NA	NA	NA	NA	NA	NA	NA	NA	NA	No	NA	HPRC,HGSVC,1KG-ONT	Yes	NA	Mannose-binding protein C levels(Y_RNA - LINC02672, rs1917181, 3E-19, 0.662209379591204)	Allergic rhinitis(17.43%, 25.00%, 0.63, [0.45;0.9], 0.01248),Benign neoplasm of colon(5.92%, 10.29%, 0.55, [0.32;0.95], 0.031241),Cortical senile cataract(2.63%, 0.74%, 3.65, [1.09;12.22], 0.033332),Hypersomnia(8.22%, 4.60%, 1.86, [1.05;3.3], 0.0342),Hypoxemia(4.93%, 2.02%, 2.52, [1.14;5.55], 0.022401),Irritable bowel syndrome(1.97%, 5.88%, 0.32, [0.13;0.78], 0.00866),Meibomian gland dysfunction(2.63%, 0.37%, 7.32, [1.55;34.71], 0.005466),Meibomian gland dysfunction of right eye(2.63%, 0.55%, 4.87, [1.28;18.51], 0.021125),Multiple sclerosis(0.33%, 2.21%, 0.15, [0.02;1.13], 0.039221),Paralytic ileus(2.63%, 0.55%, 4.87, [1.28;18.51], 0.021125),Peripheral venous insufficiency(2.30%, 5.15%, 0.43, [0.19;1.01], 0.048481),Senile cataract(3.95%, 1.29%, 3.15, [1.23;8.1], 0.015511),Spondylolisthesis(3.62%, 1.29%, 2.88, [1.11;7.51], 0.043259),Talipes planus(3.29%, 7.17%, 0.44, [0.22;0.9], 0.021048),Temporomandibular joint disorder(0.99%, 4.23%, 0.23, [0.07;0.76], 0.006797),Uncomplicated mild persistent asthma(1.64%, 4.23%, 0.38, [0.14;1.01], 0.045968),Polyp of corpus uteri(4.57%, 1.52%, 3.1, [1.11;8.65], 0.032518)	NA	NA	NA
chr10:52922493	chr10-52922493-allele595873-320	INS	319	NA	0.0007564296520423601,0.0,0.0,0.0,0.0	0.000918741	NA	NA	NA	NA	NA	NA	NA	NA	NA	No	NA	HPRC,HGSVC,1KG-ONT	Yes	NA	NA	NA	NA	NA	NA
chr10:52922493	chr10-52922493-allele595868-319	INS	318	NA	0.0045385779122541605,0.0,0.0,0.0,0.0	0.00805514	NA	NA	NA	NA	NA	NA	NA	NA	NA	No	NA	HPRC,HGSVC,1KG-ONT	Yes	NA	NA	NA	NA	NA	NA
chr10:52922493	chr10-52922493-allele595865-327	INS	326	NA	0.0015128593040847202,0.001440922190201729,0.0,0.0,0.0	0.00077342	NA	NA	NA	NA	NA	NA	NA	NA	NA	No	NA	HPRC,HGSVC,1KG-ONT	Yes	NA	NA	NA	NA	NA	NA
chr10:52922493	chr10-52922493-allele595870-319	INS	318	NA	0.0015128593040847202,0.0,0.0,0.0,0.0	0.00234988	NA	NA	NA	NA	NA	NA	NA	NA	NA	No	NA	HPRC,HGSVC,1KG-ONT	Yes	NA	NA	NA	NA	NA	NA
chr10:52922493	chr10-52922493-allele595867-319	INS	318	NA	0.0007564296520423601,0.0,0.0,0.0,0.0	0.000918741	NA	NA	NA	NA	NA	NA	NA	NA	NA	No	NA	HPRC,HGSVC,1KG-ONT	Yes	NA	NA	NA	NA	NA	NA
chr10:52922493	chr10-52922493-allele595871-320	INS	319	NA	0.006051437216338881,0.0,0.0,0.0,0.0	0.0108963	NA	NA	NA	NA	NA	NA	NA	NA	NA	No	NA	HPRC,HGSVC,1KG-ONT	Yes	NA	NA	NA	NA	NA	NA
chr10:52922493	chr10-52922493-allele595876-317	INS	316	NA	0.0022692889561270802,0.0,0.0,0.0,0.0	0.00377908	NA	NA	NA	NA	NA	NA	NA	NA	NA	No	NA	HPRC,HGSVC,1KG-ONT	Yes	NA	NA	NA	NA	NA	NA
chr10:52922493	chr10-52922493-allele595872-318	INS	317	NA	0.0007564296520423601,0.0,0.0,0.0,0.0	0.000918741	NA	NA	NA	NA	NA	NA	NA	NA	NA	No	NA	HPRC,HGSVC,1KG-ONT	Yes	NA	NA	NA	NA	NA	NA
chr10:52922493	chr10-52922493-allele595874-316	INS	315	NA	0.0015128593040847202,0.0,0.0,0.0,0.0	0.00234988	NA	NA	NA	NA	NA	NA	NA	NA	NA	No	NA	HPRC,HGSVC,1KG-ONT	Yes	NA	NA	NA	NA	NA	NA
chr10:52922493	chr10-52922493-allele595866-318	INS	317	NA	0.0037821482602118004,0.001440922190201729,0.0,0.0,0.0	0.00462462	NA	NA	NA	NA	NA	NA	NA	NA	NA	No	NA	HPRC,HGSVC,1KG-ONT	Yes	NA	NA	NA	NA	NA	NA
chr10:52994782	chr10-52994782-allele596386-343	INS	342	NA	0.0015128593040847202,0.001440922190201729,0.0,0.0,0.0	0.00077342	NA	NA	NA	NA	NA	NA	NA	NA	NA	No	NA	No	Yes	NA	NA	NA	NA	NA	NA
chr10:53023782	chr10-53023782-allele596648-1	DEL	5287	NA	0.0015128593040847202,0.01440922190201729,0.10714285714285714,0.009940357852882704,0.011247443762781187	0.0230655	NA	NA	NA	NA	NA	NA	NA	NA	enhancer	No	NA	HPRC,HGSVC,1KG-ONT	Yes	NA	NA	NA	NA	NA	NA
chr10:53046195	chr10-53046195-allele596869-314	INS	313	NA	0.040090771558245086,0.01585014409221902,0.006944444444444444,0.003976143141153081,0.005112474437627812	0.0329465	NA	NA	NA	NA	NA	NA	NA	NA	NA	No	NA	HPRC,HGSVC,1KG-ONT	Yes	NA	NA	NA	NA	NA	NA
chr10:53046195	chr10-53046195-allele596873-315	INS	314	NA	0.0022692889561270802,0.007204610951008645,0.0,0.008946322067594433,0.002044989775051125	5.55536e-05	NA	NA	NA	NA	NA	NA	NA	NA	NA	No	NA	HPRC,HGSVC,1KG-ONT	Yes	NA	NA	NA	NA	NA	NA
chr10:53046195	chr10-53046195-allele596872-313	INS	312	NA	0.00529500756429652,0.0,0.0,0.0,0.0	0.00947665	NA	NA	NA	NA	NA	NA	NA	NA	NA	No	NA	HPRC,HGSVC,1KG-ONT	Yes	NA	NA	NA	NA	NA	NA
chr10:53046195	chr10-53046195-allele596874-315	INS	314	NA	0.0030257186081694403,0.0,0.0,0.0,0.0	0.00520636	NA	NA	NA	NA	NA	NA	NA	NA	NA	No	NA	HPRC,HGSVC,1KG-ONT	Yes	NA	NA	NA	NA	NA	NA
chr10:53046195	chr10-53046195-allele596867-315	INS	314	NA	0.21331316187594554,0.414985590778098,0.7033730158730159,0.4731610337972167,0.3292433537832311	0.140526	NA	NA	NA	NA	NA	NA	NA	NA	NA	No	NA	HPRC,HGSVC,1KG-ONT	Yes	NA	NA	NA	NA	NA	NA
chr10:53046195	chr10-53046195-allele596870-314	INS	313	NA	0.00529500756429652,0.06051873198847262,0.04563492063492063,0.09840954274353876,0.08588957055214724	0.042746	NA	NA	NA	NA	NA	NA	NA	NA	NA	No	NA	HPRC,HGSVC,1KG-ONT	Yes	NA	NA	NA	NA	NA	NA
chr10:53046195	chr10-53046195-allele596875-315	INS	314	NA	0.0,0.0,0.001984126984126984,0.0009940357852882703,0.005112474437627812	0.000963133	NA	NA	NA	NA	NA	NA	NA	NA	NA	No	NA	HPRC,HGSVC,1KG-ONT	Yes	NA	NA	NA	NA	NA	NA
chr10:53046195	chr10-53046195-allele596871-316	INS	315	NA	0.0,0.01585014409221902,0.0,0.0,0.0010224948875255625	0.00170264	NA	NA	NA	NA	NA	NA	NA	NA	NA	No	NA	HPRC,HGSVC,1KG-ONT	Yes	NA	NA	NA	NA	NA	NA
chr10:53101050	chr10-53101050-allele597478-1	DEL	319	NA	0.9583963691376702,0.7276657060518732,0.6775793650793651,0.8707753479125249,0.8261758691206544	0.104344	NA	NA	NA	NA	NA	NA	NA	NA	NA	No	NA	HPRC,HGSVC,1KG-ONT	Yes	NA	NA	NA	NA	NA	NA
chr10:53128216	chr10-53128216-allele597920-55	INS	54	NA	0.00680786686838124,0.002881844380403458,0.0,0.0,0.0	0.00840062	NA	NA	NA	NA	NA	NA	NA	NA	NA	No	NA	HPRC,HGSVC,1KG-ONT	No	NA	NA	NA	NA	NA	NA
chr10:53128216	chr10-53128216-allele597931-57	INS	56	NA	0.0037821482602118004,0.0,0.0,0.0,0.0	0.00663171	NA	NA	NA	NA	NA	NA	NA	NA	NA	No	NA	HPRC,HGSVC,1KG-ONT	No	NA	NA	NA	NA	NA	NA
chr10:53128216	chr10-53128216-allele597913-51	INS	50	NA	0.0015128593040847202,0.007204610951008645,0.000992063492063492,0.011928429423459244,0.010224948875255624	0.00259302	NA	NA	NA	NA	NA	NA	NA	NA	NA	No	NA	HPRC,HGSVC,1KG-ONT	No	NA	NA	NA	NA	NA	NA
chr10:53128216	chr10-53128216-allele597914-59	INS	58	NA	0.014372163388804841,0.0,0.001984126984126984,0.0,0.0	0.0220913	NA	NA	NA	NA	NA	NA	NA	NA	NA	No	NA	HPRC,HGSVC,1KG-ONT	No	NA	NA	NA	NA	NA	NA
chr10:53128216	chr10-53128216-allele597916-51	INS	50	NA	0.0015128593040847202,0.001440922190201729,0.0,0.003976143141153081,0.0	NA	NA	NA	NA	NA	NA	NA	NA	NA	NA	No	NA	HPRC,HGSVC,1KG-ONT	No	NA	NA	NA	NA	NA	NA
chr10:53128216	chr10-53128216-allele597927-51	INS	50	NA	0.0015128593040847202,0.0,0.0,0.0,0.0	0.00234988	NA	NA	NA	NA	NA	NA	NA	NA	NA	No	NA	HPRC,HGSVC,1KG-ONT	No	NA	NA	NA	NA	NA	NA
chr10:53128216	chr10-53128216-allele597924-53	INS	52	NA	0.006051437216338881,0.010086455331412104,0.0,0.0,0.0	0.00237144	NA	NA	NA	NA	NA	NA	NA	NA	NA	No	NA	HPRC,HGSVC,1KG-ONT	No	NA	NA	NA	NA	NA	NA
chr10:53128216	chr10-53128216-allele597903-57	INS	56	NA	0.0015128593040847202,0.007204610951008645,0.0,0.0009940357852882703,0.0	NA	NA	NA	NA	NA	NA	NA	NA	NA	NA	No	NA	HPRC,HGSVC,1KG-ONT	No	NA	NA	NA	NA	NA	NA
chr10:53128216	chr10-53128216-allele597902-61	INS	60	NA	0.0007564296520423601,0.0,0.0,0.0,0.0	0.000918741	NA	NA	NA	NA	NA	NA	NA	NA	NA	No	NA	HPRC,HGSVC,1KG-ONT	No	NA	NA	NA	NA	NA	NA
chr10:53128216	chr10-53128216-allele597899-55	INS	54	NA	0.025718608169440244,0.002881844380403458,0.0,0.0,0.003067484662576687	0.0370192	NA	NA	NA	NA	NA	NA	NA	NA	NA	No	NA	HPRC,HGSVC,1KG-ONT	No	NA	NA	NA	NA	NA	NA
chr10:53128216	chr10-53128216-allele597918-59	INS	58	NA	0.0022692889561270802,0.001440922190201729,0.0,0.0009940357852882703,0.0010224948875255625	0.000371588	NA	NA	NA	NA	NA	NA	NA	NA	NA	No	NA	HPRC,HGSVC,1KG-ONT	No	NA	NA	NA	NA	NA	NA
chr10:53128216	chr10-53128216-allele597900-57	INS	56	NA	0.019667170953101363,0.001440922190201729,0.0,0.005964214711729622,0.0	0.0232725	NA	NA	NA	NA	NA	NA	NA	NA	NA	No	NA	HPRC,HGSVC,1KG-ONT	No	NA	NA	NA	NA	NA	NA
chr10:53128216	chr10-53128216-allele597898-53	INS	52	NA	0.0037821482602118004,0.0,0.006944444444444444,0.012922465208747515,0.0010224948875255625	NA	NA	NA	NA	NA	NA	NA	NA	NA	NA	No	NA	HPRC,HGSVC,1KG-ONT	No	NA	NA	NA	NA	NA	NA
chr10:53128216	chr10-53128216-allele597908-55	INS	54	NA	0.02118003025718608,0.0,0.0,0.0,0.0	0.0388566	NA	NA	NA	NA	NA	NA	NA	NA	NA	No	NA	HPRC,HGSVC,1KG-ONT	No	NA	NA	NA	NA	NA	NA
chr10:53128223	chr10-53128223-allele597933-55	INS	54	NA	0.0022692889561270802,0.0,0.0,0.0,0.0	0.00377908	NA	NA	NA	NA	NA	NA	NA	NA	NA	No	NA	HPRC,HGSVC,1KG-ONT	No	NA	NA	NA	NA	NA	NA
chr10:53128223	chr10-53128223-allele597937-53	INS	52	NA	0.0007564296520423601,0.0,0.0,0.0,0.0	0.000918741	NA	NA	NA	NA	NA	NA	NA	NA	NA	No	NA	HPRC,HGSVC,1KG-ONT	No	NA	NA	NA	NA	NA	NA
chr10:53169329	chr10-53169329-allele598438-1	DEL	9022	NA	0.0015128593040847202,0.0,0.0,0.0,0.0	0.00234988	NA	NA	NA	NA	NA	NA	NA	NA	NA	No	NA	HPRC,HGSVC,1KG-ONT	Yes	NA	NA	NA	NA	NA	NA
chr10:53215375	chr10-53215375-allele598948-1	DEL	53	NA	0.0015128593040847202,0.0,0.0,0.0,0.0	0.00234988	NA	NA	NA	NA	NA	NA	NA	NA	NA	No	NA	HPRC	Yes	NA	NA	NA	NA	NA	NA
chr10:53258970	chr10-53258970-allele599343-1	DEL	239	NA	0.15809379727685324,0.018731988472622477,0.0,0.0,0.0	0.240148	NA	NA	NA	NA	NA	NA	NA	NA	NA	No	NA	HPRC,HGSVC,1KG-ONT	No	NA	NA	NA	NA	NA	NA
chr10:53307474	chr10-53307474-allele599968-317	INS	316	NA	0.0045385779122541605,0.0,0.0,0.0,0.0	0.00805514	NA	NA	NA	NA	NA	NA	NA	NA	NA	No	NA	No	Yes	NA	NA	NA	NA	NA	NA
chr10:53326740	chr10-53326740-allele600226-1	DEL	227	NA	0.1021180030257186,0.23198847262247838,0.3462301587301587,0.17196819085487078,0.12474437627811862	0.0426158	NA	NA	NA	NA	NA	NA	NA	NA	NA	No	NA	HPRC,HGSVC,1KG-ONT	No	NA	NA	NA	NA	NA	NA
chr10:53345068	chr10-53345068-allele600424-1	DEL	112	NA	0.028744326777609682,0.001440922190201729,0.0,0.0,0.0	0.0503614	NA	NA	NA	NA	NA	NA	NA	NA	NA	No	NA	HGSVC,1KG-ONT	Yes	NA	NA	NA	NA	NA	NA
chr10:53345077	chr10-53345077-allele600426-65	INS	64	NA	0.0113464447806354,0.001440922190201729,0.000992063492063492,0.0,0.0	0.0165726	NA	NA	NA	NA	NA	NA	NA	NA	NA	No	NA	HPRC,HGSVC,1KG-ONT	Yes	NA	NA	NA	NA	NA	NA
chr10:53345078	chr10-53345078-allele600427-1	DEL	102	NA	0.00832072617246596,0.0,0.0,0.0,0.0	0.0151436	NA	NA	NA	NA	NA	NA	NA	NA	NA	No	NA	HGSVC,1KG-ONT	Yes	NA	NA	NA	NA	NA	NA
chr10:53345081	chr10-53345081-allele600428-53	INS	52	NA	0.0,0.001440922190201729,0.003968253968253968,0.005964214711729622,0.0010224948875255625	0.00170264	NA	NA	NA	NA	NA	NA	NA	NA	NA	No	NA	HPRC,HGSVC,1KG-ONT	Yes	NA	NA	NA	NA	NA	NA
chr10:53345084	chr10-53345084-allele600430-73	INS	72	NA	0.0,0.0,0.013888888888888888,0.004970178926441352,0.0	0.00278122	NA	NA	NA	NA	NA	NA	NA	NA	NA	No	NA	HPRC,HGSVC,1KG-ONT	Yes	NA	NA	NA	NA	NA	NA
chr10:53345088	chr10-53345088-allele600433-87	INS	86	NA	0.0,0.0,0.0,0.0009940357852882703,0.0	NA	NA	NA	NA	NA	NA	NA	NA	NA	NA	No	NA	HPRC,HGSVC	Yes	NA	NA	NA	NA	NA	NA
chr10:53345088	chr10-53345088-allele600432-111	INS	110	NA	0.0022692889561270802,0.0,0.0,0.0009940357852882703,0.003067484662576687	NA	NA	NA	NA	NA	NA	NA	NA	NA	NA	No	NA	HPRC,HGSVC	Yes	NA	NA	NA	NA	NA	NA
chr10:53345090	chr10-53345090-allele600437-111	INS	110	NA	0.0007564296520423601,0.0,0.0,0.0,0.0	0.000918741	NA	NA	NA	NA	NA	NA	NA	NA	NA	No	NA	HPRC,HGSVC	Yes	NA	NA	NA	NA	NA	NA
chr10:53345104	chr10-53345104-allele600453-67	INS	66	NA	0.0,0.0,0.0,0.0009940357852882703,0.0	NA	NA	NA	NA	NA	NA	NA	NA	NA	NA	No	NA	HPRC,HGSVC,1KG-ONT	Yes	NA	NA	NA	NA	NA	NA
chr10:53345108	chr10-53345108-allele600467-55	INS	54	NA	0.0015128593040847202,0.0,0.0,0.0,0.0	0.00234988	NA	NA	NA	NA	NA	NA	NA	NA	NA	No	NA	HPRC,HGSVC,1KG-ONT	Yes	NA	NA	NA	NA	NA	NA
chr10:53345108	chr10-53345108-allele600463-1	DEL	64	NA	0.0,0.0,0.0,0.0019880715705765406,0.013292433537832311	0.00218897	NA	NA	NA	NA	NA	NA	NA	NA	NA	No	NA	HPRC,HGSVC	No	NA	NA	NA	NA	NA	NA
chr10:53345109	chr10-53345109-allele600469-117	INS	116	NA	0.0,0.0,0.0,0.0,0.0010224948875255625	NA	NA	NA	NA	NA	NA	NA	NA	NA	NA	No	NA	HPRC,HGSVC	Yes	NA	NA	NA	NA	NA	NA
chr10:53345110	chr10-53345110-allele600470-51	INS	50	NA	0.0,0.002881844380403458,0.0,0.005964214711729622,0.0	0.000963133	NA	NA	NA	NA	NA	NA	NA	NA	NA	No	NA	HPRC,HGSVC,1KG-ONT	Yes	NA	NA	NA	NA	NA	NA
chr10:53345116	chr10-53345116-allele600482-73	INS	72	NA	0.0007564296520423601,0.0,0.0,0.0,0.0	0.000918741	NA	NA	NA	NA	NA	NA	NA	NA	NA	No	NA	HPRC,HGSVC,1KG-ONT	Yes	NA	NA	NA	NA	NA	NA
chr10:53345116	chr10-53345116-allele600481-81	INS	80	NA	0.0,0.0,0.0,0.004970178926441352,0.002044989775051125	0.000778337	NA	NA	NA	NA	NA	NA	NA	NA	NA	No	NA	HPRC,HGSVC,1KG-ONT	Yes	NA	NA	NA	NA	NA	NA
chr10:53345142	chr10-53345142-allele600496-63	INS	62	NA	0.0015128593040847202,0.0,0.010912698412698412,0.0,0.0	NA	NA	NA	NA	NA	NA	NA	NA	NA	NA	No	NA	HPRC,HGSVC,1KG-ONT	Yes	NA	NA	NA	NA	NA	NA
chr10:53345146	chr10-53345146-allele600507-99	INS	98	NA	0.0007564296520423601,0.0,0.0,0.0,0.0010224948875255625	NA	NA	NA	NA	NA	NA	NA	NA	NA	NA	No	NA	HPRC,HGSVC	Yes	NA	NA	NA	NA	NA	NA
chr10:53345180	chr10-53345180-allele600538-63	INS	62	NA	0.0,0.0,0.0,0.002982107355864811,0.0	3.94758e-05	NA	NA	NA	NA	NA	NA	NA	NA	NA	No	NA	HPRC,HGSVC,1KG-ONT	Yes	NA	NA	NA	NA	NA	NA
chr10:53345180	chr10-53345180-allele600542-53	INS	52	NA	0.0007564296520423601,0.0,0.0,0.0,0.0	0.000918741	NA	NA	NA	NA	NA	NA	NA	NA	NA	No	NA	HPRC,HGSVC,1KG-ONT	Yes	NA	NA	NA	NA	NA	NA
chr10:53346467	chr10-53346467-allele600566-1	DEL	153	NA	0.0,0.001440922190201729,0.0,0.0,0.0	NA	NA	NA	NA	NA	NA	NA	NA	NA	NA	No	NA	No	No	NA	NA	NA	NA	NA	NA
chr10:53438256	chr10-53438256-allele601751-1	DEL	73	NA	0.058245083207261725,0.005763688760806916,0.012896825396825396,0.004970178926441352,0.0	0.0670616	NA	NA	NA	NA	NA	NA	NA	NA	NA	No	NA	HPRC,HGSVC,1KG-ONT	Yes	NA	NA	NA	NA	NA	NA
chr10:53472384	chr10-53472384-allele602159-320	INS	319	NA	0.0022692889561270802,0.0,0.0,0.0,0.0	0.00377908	NA	NA	NA	NA	NA	NA	NA	NA	NA	No	NA	No	Yes	NA	NA	NA	NA	NA	NA
chr10:53529318	chr10-53529318-allele602839-325	INS	324	NA	0.0022692889561270802,0.0,0.0,0.0,0.0	0.00377908	NA	NA	NA	NA	NA	NA	NA	NA	NA	No	NA	1KG-ONT	Yes	NA	NA	NA	NA	NA	NA
chr10:53531647	chr10-53531647-allele602864-324	INS	323	NA	0.1459909228441755,0.025936599423631124,0.0,0.002982107355864811,0.0	0.209357	NA	NA	NA	NA	NA	NA	NA	NA	NA	No	NA	HPRC,HGSVC,1KG-ONT	Yes	NA	NA	NA	NA	NA	NA
chr10:53531647	chr10-53531647-allele602865-318	INS	317	NA	0.0007564296520423601,0.001440922190201729,0.0,0.0,0.0	NA	NA	NA	NA	NA	NA	NA	NA	NA	NA	No	NA	HPRC,HGSVC,1KG-ONT	Yes	NA	NA	NA	NA	NA	NA
chr10:53531647	chr10-53531647-allele602871-317	INS	316	NA	0.0045385779122541605,0.0,0.0,0.0,0.0	0.00805514	NA	NA	NA	NA	NA	NA	NA	NA	NA	No	NA	HPRC,HGSVC,1KG-ONT	Yes	NA	NA	NA	NA	NA	NA
chr10:53531647	chr10-53531647-allele602867-323	INS	322	NA	0.01739788199697428,0.020172910662824207,0.00496031746031746,0.02186878727634195,0.012269938650306749	NA	NA	NA	NA	NA	NA	NA	NA	NA	NA	No	NA	HPRC,HGSVC,1KG-ONT	Yes	NA	NA	NA	NA	NA	NA
chr10:53531647	chr10-53531647-allele602869-324	INS	323	NA	0.0015128593040847202,0.01585014409221902,0.002976190476190476,0.042743538767395624,0.002044989775051125	0.00818217	NA	NA	NA	NA	NA	NA	NA	NA	NA	No	NA	HPRC,HGSVC,1KG-ONT	Yes	NA	NA	NA	NA	NA	NA
chr10:53531647	chr10-53531647-allele602866-325	INS	324	NA	0.00680786686838124,0.0,0.0,0.0,0.0	0.0123139	NA	NA	NA	NA	NA	NA	NA	NA	NA	No	NA	HPRC,HGSVC,1KG-ONT	Yes	NA	NA	NA	NA	NA	NA
chr10:53531647	chr10-53531647-allele602870-347	INS	346	NA	0.0,0.0,0.0,0.0,0.0010224948875255625	NA	NA	NA	NA	NA	NA	NA	NA	NA	NA	No	NA	HPRC,HGSVC,1KG-ONT	Yes	NA	NA	NA	NA	NA	NA
chr10:53660006	chr10-53660006-allele604253-1	DEL	357	NA	0.019667170953101363,0.008645533141210375,0.0,0.0,0.0	0.0247422	NA	NA	NA	NA	NA	NA	NA	NA	NA	No	NA	HPRC,HGSVC,1KG-ONT	Yes	NA	NA	NA	NA	NA	NA
chr10:53729654	chr10-53729654-allele605028-1	DEL	187	NA	0.5332829046898638,0.3818443804034582,0.7420634920634921,0.2047713717693837,0.39570552147239263	0.0183616	NA	NA	NA	NA	NA	NA	NA	NA	NA	No	NA	HPRC,HGSVC,1KG-ONT	No	NA	NA	NA	NA	NA	NA
chr10:53751388	chr10-53751388-allele605308-66	INS	65	NA	0.0,0.0,0.0,0.0,0.007157464212678937	0.000778337	NA	NA	NA	NA	NA	NA	NA	NA	NA	No	NA	No	No	NA	NA	NA	NA	NA	NA
chr10:53761402	chr10-53761402-allele605427-1	DEL	909	NA	0.0045385779122541605,0.0,0.0,0.0,0.0	0.00805514	NA	NA	NA	NA	NA	NA	NA	NA	NA	No	NA	No	Yes	NA	NA	NA	NA	NA	NA
chr10:53761885	chr10-53761885-allele605471-53	INS	52	NA	0.009077155824508321,0.001440922190201729,0.0,0.0,0.0	0.0143383	NA	NA	NA	NA	NA	NA	NA	NA	NA	No	NA	HPRC,HGSVC	No	NA	NA	NA	NA	NA	NA
chr10:53761885	chr10-53761885-allele605452-547	INS	546	NA	0.014372163388804841,0.09654178674351585,0.000992063492063492,0.06063618290258449,0.03578732106339468	0.0122476	NA	NA	NA	NA	NA	NA	NA	NA	NA	No	NA	HPRC,HGSVC,1KG-ONT	No	NA	NA	NA	NA	NA	NA
chr10:53761885	chr10-53761885-allele605449-443	INS	442	NA	0.01739788199697428,0.012968299711815562,0.005952380952380952,0.006958250497017893,0.023517382413087935	0.000482984	NA	NA	NA	NA	NA	NA	NA	NA	NA	No	NA	HPRC,HGSVC,1KG-ONT	No	NA	NA	NA	NA	NA	NA
chr10:53761885	chr10-53761885-allele605454-582	INS	581	NA	0.025718608169440244,0.011527377521613832,0.006944444444444444,0.003976143141153081,0.016359918200409	0.00908343	NA	NA	NA	NA	NA	NA	NA	NA	NA	No	NA	HPRC,HGSVC	No	NA	NA	NA	NA	NA	NA
chr10:53761885	chr10-53761885-allele605451-495	INS	494	NA	0.019667170953101363,0.01729106628242075,0.010912698412698412,0.014910536779324055,0.05112474437627812	NA	NA	NA	NA	NA	NA	NA	NA	NA	NA	No	NA	HPRC,HGSVC,1KG-ONT	No	NA	NA	NA	NA	NA	NA
chr10:53761885	chr10-53761885-allele605460-1067	INS	1066	NA	0.0037821482602118004,0.0,0.0,0.0,0.0	0.00663171	NA	NA	NA	NA	NA	NA	NA	NA	NA	No	NA	HPRC,HGSVC,1KG-ONT	No	NA	NA	NA	NA	NA	NA
chr10:53761885	chr10-53761885-allele605441-209	INS	208	NA	0.018910741301059002,0.040345821325648415,0.13392857142857142,0.032803180914512925,0.024539877300613498	0.0170428	NA	NA	NA	NA	NA	NA	NA	NA	NA	No	NA	HPRC,HGSVC,1KG-ONT	No	NA	NA	NA	NA	NA	NA
chr10:53761885	chr10-53761885-allele605459-859	INS	858	NA	0.02118003025718608,0.007204610951008645,0.002976190476190476,0.0,0.0	0.024441	NA	NA	NA	NA	NA	NA	NA	NA	NA	No	NA	HPRC,HGSVC,1KG-ONT	No	NA	NA	NA	NA	NA	NA
chr10:53761885	chr10-53761885-allele605469-573	INS	572	NA	0.009077155824508321,0.021613832853025938,0.0,0.017892644135188866,0.0081799591002045	NA	NA	NA	NA	NA	NA	NA	NA	NA	NA	No	NA	HPRC,HGSVC	No	NA	NA	NA	NA	NA	NA
chr10:53761885	chr10-53761885-allele605473-261	INS	260	NA	0.0030257186081694403,0.04899135446685879,0.000992063492063492,0.05069582504970179,0.065439672801636	0.0229561	NA	NA	NA	NA	NA	NA	NA	NA	NA	No	NA	HPRC,HGSVC,1KG-ONT	No	NA	NA	NA	NA	NA	NA
chr10:53761885	chr10-53761885-allele605446-365	INS	364	NA	0.012102874432677761,0.011527377521613832,0.001984126984126984,0.003976143141153081,0.007157464212678937	0.00228458	NA	NA	NA	NA	NA	NA	NA	NA	NA	No	NA	HPRC,HGSVC,1KG-ONT	No	NA	NA	NA	NA	NA	NA
chr10:53761885	chr10-53761885-allele605445-339	INS	338	NA	0.02118003025718608,0.01729106628242075,0.005952380952380952,0.019880715705765408,0.0010224948875255625	0.00374084	NA	NA	NA	NA	NA	NA	NA	NA	NA	No	NA	HPRC,HGSVC,1KG-ONT	No	NA	NA	NA	NA	NA	NA
chr10:53761885	chr10-53761885-allele605465-261	INS	260	NA	0.009077155824508321,0.021613832853025938,0.03273809523809524,0.036779324055666,0.009202453987730062	0.00592765	NA	NA	NA	NA	NA	NA	NA	NA	NA	No	NA	HPRC,HGSVC,1KG-ONT	No	NA	NA	NA	NA	NA	NA
chr10:53761885	chr10-53761885-allele605453-625	INS	624	NA	0.007564296520423601,0.021613832853025938,0.003968253968253968,0.011928429423459244,0.006134969325153374	NA	NA	NA	NA	NA	NA	NA	NA	NA	NA	No	NA	HPRC,HGSVC	No	NA	NA	NA	NA	NA	NA
chr10:53761885	chr10-53761885-allele605462-1431	INS	1430	NA	0.0022692889561270802,0.0,0.0,0.0,0.0	0.00377908	NA	NA	NA	NA	NA	NA	NA	NA	NA	No	NA	HPRC,HGSVC	No	NA	NA	NA	NA	NA	NA
chr10:53761885	chr10-53761885-allele605468-599	INS	598	NA	0.009833585476550681,0.002881844380403458,0.0,0.0019880715705765406,0.005112474437627812	0.00571582	NA	NA	NA	NA	NA	NA	NA	NA	NA	No	NA	HPRC,HGSVC	No	NA	NA	NA	NA	NA	NA
chr10:53761885	chr10-53761885-allele605444-313	INS	312	NA	0.0340393343419062,0.024495677233429394,0.008928571428571428,0.013916500994035786,0.015337423312883436	0.00868512	NA	NA	NA	NA	NA	NA	NA	NA	NA	No	NA	HPRC,HGSVC,1KG-ONT	No	NA	NA	NA	NA	NA	NA
chr10:53761885	chr10-53761885-allele605458-729	INS	728	NA	0.0226928895612708,0.008645533141210375,0.000992063492063492,0.007952286282306162,0.0	0.0187059	NA	NA	NA	NA	NA	NA	NA	NA	NA	No	NA	HPRC,HGSVC,1KG-ONT	No	NA	NA	NA	NA	NA	NA
chr10:53761885	chr10-53761885-allele605450-469	INS	468	NA	0.0030257186081694403,0.005763688760806916,0.012896825396825396,0.0009940357852882703,0.03067484662576687	0.00424362	NA	NA	NA	NA	NA	NA	NA	NA	NA	No	NA	HPRC,HGSVC,1KG-ONT	No	NA	NA	NA	NA	NA	NA
chr10:53761885	chr10-53761885-allele605466-521	INS	520	NA	0.0045385779122541605,0.007204610951008645,0.0,0.014910536779324055,0.003067484662576687	NA	NA	NA	NA	NA	NA	NA	NA	NA	NA	No	NA	HPRC,HGSVC,1KG-ONT	No	NA	NA	NA	NA	NA	NA
chr10:53761885	chr10-53761885-allele605442-235	INS	234	NA	0.02042360060514372,0.021613832853025938,0.034722222222222224,0.02186878727634195,0.022494887525562373	NA	NA	NA	NA	NA	NA	NA	NA	NA	NA	No	NA	HPRC,HGSVC,1KG-ONT	No	NA	NA	NA	NA	NA	NA
chr10:53761885	chr10-53761885-allele605435-261	INS	260	NA	0.01588502269288956,0.004322766570605188,0.0,0.0009940357852882703,0.0	0.0212615	NA	NA	NA	NA	NA	NA	NA	NA	NA	No	NA	HPRC,HGSVC,1KG-ONT	No	NA	NA	NA	NA	NA	NA
chr10:53761885	chr10-53761885-allele605436-53	INS	52	NA	0.0037821482602118004,0.001440922190201729,0.0,0.007952286282306162,0.0010224948875255625	NA	NA	NA	NA	NA	NA	NA	NA	NA	NA	No	NA	HPRC,HGSVC	No	NA	NA	NA	NA	NA	NA
chr10:53761885	chr10-53761885-allele605448-417	INS	416	NA	0.009833585476550681,0.0,0.0,0.0009940357852882703,0.0010224948875255625	0.0138258	NA	NA	NA	NA	NA	NA	NA	NA	NA	No	NA	HPRC,HGSVC,1KG-ONT	No	NA	NA	NA	NA	NA	NA
chr10:53761885	chr10-53761885-allele605456-157	INS	156	NA	0.01059001512859304,0.0792507204610951,0.15674603174603174,0.020874751491053677,0.04703476482617587	0.0371614	NA	NA	NA	NA	NA	NA	NA	NA	NA	No	NA	HPRC,HGSVC,1KG-ONT	No	NA	NA	NA	NA	NA	NA
chr10:53761885	chr10-53761885-allele605461-1171	INS	1170	NA	0.0037821482602118004,0.0,0.0,0.0,0.0	0.00663171	NA	NA	NA	NA	NA	NA	NA	NA	NA	No	NA	HPRC,HGSVC,1KG-ONT	No	NA	NA	NA	NA	NA	NA
chr10:53761885	chr10-53761885-allele605464-1	DEL	78	NA	0.0,0.0,0.000992063492063492,0.0009940357852882703,0.0010224948875255625	3.94758e-05	NA	NA	NA	NA	NA	NA	NA	NA	NA	No	NA	No	No	NA	NA	NA	NA	NA	NA
chr10:53761885	chr10-53761885-allele605437-79	INS	78	NA	0.006051437216338881,0.0,0.001984126984126984,0.0,0.002044989775051125	0.00463378	NA	NA	NA	NA	NA	NA	NA	NA	NA	No	NA	HPRC,HGSVC,1KG-ONT	No	NA	NA	NA	NA	NA	NA
chr10:53761885	chr10-53761885-allele605438-105	INS	104	NA	0.01588502269288956,0.012968299711815562,0.0,0.0009940357852882703,0.00408997955010225	0.009868	NA	NA	NA	NA	NA	NA	NA	NA	NA	No	NA	HPRC,HGSVC,1KG-ONT	No	NA	NA	NA	NA	NA	NA
chr10:53761885	chr10-53761885-allele605439-131	INS	130	NA	0.0022692889561270802,0.005763688760806916,0.01984126984126984,0.002982107355864811,0.07157464212678936	0.014015	NA	NA	NA	NA	NA	NA	NA	NA	NA	No	NA	HPRC,HGSVC,1KG-ONT	No	NA	NA	NA	NA	NA	NA
chr10:53761885	chr10-53761885-allele605457-677	INS	676	NA	0.03555219364599092,0.01440922190201729,0.0,0.013916500994035786,0.007157464212678937	0.0231892	NA	NA	NA	NA	NA	NA	NA	NA	NA	No	NA	HPRC,HGSVC,1KG-ONT	No	NA	NA	NA	NA	NA	NA
chr10:53761885	chr10-53761885-allele605467-235	INS	234	NA	0.0030257186081694403,0.0,0.0,0.0,0.0	0.00520636	NA	NA	NA	NA	NA	NA	NA	NA	NA	No	NA	HPRC,HGSVC,1KG-ONT	No	NA	NA	NA	NA	NA	NA
chr10:53761885	chr10-53761885-allele605455-1275	INS	1274	NA	0.0015128593040847202,0.0,0.0,0.0,0.0	0.00234988	NA	NA	NA	NA	NA	NA	NA	NA	NA	No	NA	HPRC,HGSVC,1KG-ONT	No	NA	NA	NA	NA	NA	NA
chr10:53761885	chr10-53761885-allele605447-391	INS	390	NA	0.00529500756429652,0.002881844380403458,0.0,0.002982107355864811,0.0	0.00272776	NA	NA	NA	NA	NA	NA	NA	NA	NA	No	NA	HPRC,HGSVC,1KG-ONT	No	NA	NA	NA	NA	NA	NA
chr10:53761885	chr10-53761885-allele605470-287	INS	286	NA	0.0045385779122541605,0.0,0.0,0.0,0.0	0.00805514	NA	NA	NA	NA	NA	NA	NA	NA	NA	No	NA	HPRC,HGSVC,1KG-ONT	No	NA	NA	NA	NA	NA	NA
chr10:53761885	chr10-53761885-allele605443-287	INS	286	NA	0.01361573373676248,0.025936599423631124,0.07242063492063493,0.03180914512922465,0.0081799591002045	0.00770673	NA	NA	NA	NA	NA	NA	NA	NA	NA	No	NA	HPRC,HGSVC,1KG-ONT	No	NA	NA	NA	NA	NA	NA
chr10:53761885	chr10-53761885-allele605474-287	INS	286	NA	0.0045385779122541605,0.004322766570605188,0.0,0.020874751491053677,0.005112474437627812	0.000288006	NA	NA	NA	NA	NA	NA	NA	NA	NA	No	NA	HPRC,HGSVC,1KG-ONT	No	NA	NA	NA	NA	NA	NA
chr10:53761885	chr10-53761885-allele605440-183	INS	182	NA	0.009077155824508321,0.012968299711815562,0.04662698412698413,0.015904572564612324,0.05930470347648262	0.0117851	NA	NA	NA	NA	NA	NA	NA	NA	NA	No	NA	HPRC,HGSVC,1KG-ONT	No	NA	NA	NA	NA	NA	NA
chr10:53761885	chr10-53761885-allele605463-1	DEL	52	NA	0.0007564296520423601,0.0,0.0,0.0,0.0	0.000918741	NA	NA	NA	NA	NA	NA	NA	NA	NA	No	NA	No	No	NA	NA	NA	NA	NA	NA
chr10:53761885	chr10-53761885-allele605475-209	INS	208	NA	0.014372163388804841,0.0,0.0,0.0,0.0	0.0263867	NA	NA	NA	NA	NA	NA	NA	NA	NA	No	NA	HPRC,HGSVC,1KG-ONT	No	NA	NA	NA	NA	NA	NA
chr10:53761908	chr10-53761908-allele605477-1	DEL	286	NA	0.0,0.0,0.005952380952380952,0.0,0.0010224948875255625	0.000631316	NA	NA	NA	NA	NA	NA	NA	NA	NA	No	NA	No	No	NA	NA	NA	NA	NA	NA
chr10:53761988	chr10-53761988-allele605479-131	INS	130	NA	0.0015128593040847202,0.0,0.005952380952380952,0.0,0.0	NA	NA	NA	NA	NA	NA	NA	NA	NA	NA	No	NA	HPRC,HGSVC,1KG-ONT	No	NA	NA	NA	NA	NA	NA
chr10:53761988	chr10-53761988-allele605480-157	INS	156	NA	0.006051437216338881,0.001440922190201729,0.0,0.0,0.0	0.00875367	NA	NA	NA	NA	NA	NA	NA	NA	NA	No	NA	HPRC,HGSVC,1KG-ONT	No	NA	NA	NA	NA	NA	NA
chr10:53762287	chr10-53762287-allele605482-105	INS	104	NA	0.0015128593040847202,0.0,0.0,0.0,0.0	0.00234988	NA	NA	NA	NA	NA	NA	NA	NA	NA	No	NA	HPRC,HGSVC,1KG-ONT	No	NA	NA	NA	NA	NA	NA
chr10:53762381	chr10-53762381-allele605491-1146	INS	1145	NA	0.0,0.0,0.0,0.0,0.005112474437627812	NA	NA	NA	NA	NA	NA	NA	NA	NA	NA	No	NA	HPRC,HGSVC,1KG-ONT	No	NA	NA	NA	NA	NA	NA
chr10:53762381	chr10-53762381-allele605486-886	INS	885	NA	0.0,0.0,0.0,0.007952286282306162,0.0	0.000963133	NA	NA	NA	NA	NA	NA	NA	NA	NA	No	NA	HPRC,HGSVC,1KG-ONT	No	NA	NA	NA	NA	NA	NA
chr10:53762381	chr10-53762381-allele605483-938	INS	937	NA	0.012102874432677761,0.0,0.005952380952380952,0.0,0.0	0.0119468	NA	NA	NA	NA	NA	NA	NA	NA	NA	No	NA	HPRC,HGSVC,1KG-ONT	No	NA	NA	NA	NA	NA	NA
chr10:53762381	chr10-53762381-allele605492-1198	INS	1197	NA	0.0022692889561270802,0.0,0.0,0.0,0.0	0.00377908	NA	NA	NA	NA	NA	NA	NA	NA	NA	No	NA	HPRC,HGSVC,1KG-ONT	No	NA	NA	NA	NA	NA	NA
chr10:53762381	chr10-53762381-allele605484-990	INS	989	NA	0.0007564296520423601,0.0,0.0,0.0,0.0	0.000918741	NA	NA	NA	NA	NA	NA	NA	NA	NA	No	NA	HPRC,HGSVC,1KG-ONT	No	NA	NA	NA	NA	NA	NA
chr10:53762383	chr10-53762383-allele605493-808	INS	807	NA	0.0007564296520423601,0.005763688760806916,0.0,0.0,0.0	NA	NA	NA	NA	NA	NA	NA	NA	NA	NA	No	NA	HPRC,HGSVC,1KG-ONT	No	NA	NA	NA	NA	NA	NA
chr10:53784170	chr10-53784170-allele605758-65	INS	64	NA	0.0,0.001440922190201729,0.011904761904761904,0.0,0.0	0.00172922	NA	NA	NA	NA	NA	NA	NA	NA	NA	No	NA	HPRC,HGSVC,1KG-ONT	Yes	NA	NA	NA	NA	NA	NA
chr10:53784170	chr10-53784170-allele605760-55	INS	54	NA	0.0,0.01585014409221902,0.0,0.0,0.0	0.00151771	NA	NA	NA	NA	NA	NA	NA	NA	NA	No	NA	HPRC,HGSVC,1KG-ONT	Yes	NA	NA	NA	NA	NA	NA
chr10:53784170	chr10-53784170-allele605740-59	INS	58	NA	0.0,0.004322766570605188,0.001984126984126984,0.0,0.0	0.000408842	NA	NA	NA	NA	NA	NA	NA	NA	NA	No	NA	HPRC,HGSVC,1KG-ONT	Yes	NA	NA	NA	NA	NA	NA
chr10:53784170	chr10-53784170-allele605753-59	INS	58	NA	0.0,0.0,0.0,0.0,0.006134969325153374	0.000593574	NA	NA	NA	NA	NA	NA	NA	NA	NA	No	NA	HPRC,HGSVC,1KG-ONT	Yes	NA	NA	NA	NA	NA	NA
chr10:53784170	chr10-53784170-allele605744-67	INS	66	NA	0.0015128593040847202,0.001440922190201729,0.007936507936507936,0.003976143141153081,0.006134969325153374	0.00107567	NA	NA	NA	NA	NA	NA	NA	NA	NA	No	NA	HPRC,HGSVC,1KG-ONT	Yes	NA	NA	NA	NA	NA	NA
chr10:53784170	chr10-53784170-allele605769-73	INS	72	NA	0.0,0.0,0.016865079365079364,0.0,0.0	0.00262774	NA	NA	NA	NA	NA	NA	NA	NA	NA	No	NA	HPRC,HGSVC,1KG-ONT	Yes	NA	NA	NA	NA	NA	NA
chr10:53784170	chr10-53784170-allele605741-73	INS	72	NA	0.0,0.0,0.023809523809523808,0.0009940357852882703,0.0	0.00402719	NA	NA	NA	NA	NA	NA	NA	NA	NA	No	NA	HPRC,HGSVC,1KG-ONT	Yes	NA	NA	NA	NA	NA	NA
chr10:53784170	chr10-53784170-allele605742-63	INS	62	NA	0.0,0.004322766570605188,0.02976190476190476,0.0,0.022494887525562373	0.0096662	NA	NA	NA	NA	NA	NA	NA	NA	NA	No	NA	HPRC,HGSVC,1KG-ONT	Yes	NA	NA	NA	NA	NA	NA
chr10:53784170	chr10-53784170-allele605767-61	INS	60	NA	0.0,0.001440922190201729,0.011904761904761904,0.0,0.013292433537832311	0.00429496	NA	NA	NA	NA	NA	NA	NA	NA	NA	No	NA	HPRC,HGSVC,1KG-ONT	Yes	NA	NA	NA	NA	NA	NA
chr10:53784170	chr10-53784170-allele605743-54	INS	53	NA	0.0,0.001440922190201729,0.007936507936507936,0.0,0.0	0.00114796	NA	NA	NA	NA	NA	NA	NA	NA	NA	No	NA	HPRC,HGSVC,1KG-ONT	Yes	NA	NA	NA	NA	NA	NA
chr10:53822383	chr10-53822383-allele606191-1	DEL	63	NA	0.0037821482602118004,0.0,0.0,0.0,0.0	0.00663171	PCDH15(8.4349e-24, 0.819)	PCDH15(8.4349e-24, 0.819)	NA	NA	PCDH15(8.4349e-24, 0.819)	PCDH15(8.4349e-24, 0.819)	NA	NA	NA	No	NA	No	Yes	NA	NA	NA	NA	NA	NA
chr10:53832019	chr10-53832019-allele606307-1	DEL	698	NA	0.0113464447806354,0.001440922190201729,0.0,0.0,0.0	0.0185365	PCDH15(8.4349e-24, 0.819)	PCDH15(8.4349e-24, 0.819)	NA	NA	NA	NA	NA	NA	NA	No	NA	HPRC,HGSVC	Yes	NA	NA	NA	NA	NA	NA
chr10:53844000	chr10-53844000-allele606431-1	DEL	117	NA	0.0,0.001440922190201729,0.0,0.0009940357852882703,0.0010224948875255625	3.94758e-05	PCDH15(8.4349e-24, 0.819)	PCDH15(8.4349e-24, 0.819)	NA	NA	NA	NA	NA	NA	enhancer	No	NA	No	Yes	NA	NA	NA	NA	NA	NA
chr10:53855904	chr10-53855904-allele606581-51	INS	50	NA	0.0037821482602118004,0.001440922190201729,0.010912698412698412,0.0,0.00408997955010225	NA	PCDH15(8.4349e-24, 0.819)	PCDH15(8.4349e-24, 0.819)	NA	NA	NA	NA	NA	NA	NA	No	NA	HGSVC	Yes	NA	NA	NA	NA	NA	NA
chr10:53855920	chr10-53855920-allele606615-59	INS	58	NA	0.0,0.0,0.006944444444444444,0.0,0.015337423312883436	0.00346003	PCDH15(8.4349e-24, 0.819)	PCDH15(8.4349e-24, 0.819)	NA	NA	NA	NA	NA	NA	NA	No	NA	HGSVC	Yes	NA	NA	NA	NA	NA	NA
chr10:53855920	chr10-53855920-allele606614-55	INS	54	NA	0.0,0.0,0.003968253968253968,0.006958250497017893,0.010224948875255624	0.00336841	PCDH15(8.4349e-24, 0.819)	PCDH15(8.4349e-24, 0.819)	NA	NA	NA	NA	NA	NA	NA	No	NA	HGSVC	Yes	NA	NA	NA	NA	NA	NA
chr10:53855920	chr10-53855920-allele606613-63	INS	62	NA	0.0015128593040847202,0.023054755043227664,0.04861111111111111,0.0019880715705765406,0.03680981595092025	0.0162627	PCDH15(8.4349e-24, 0.819)	PCDH15(8.4349e-24, 0.819)	NA	NA	NA	NA	NA	NA	NA	No	NA	HGSVC	Yes	NA	NA	NA	NA	NA	NA
chr10:53880588	chr10-53880588-allele606914-208	INS	207	NA	0.0030257186081694403,0.0,0.001984126984126984,0.0,0.0	0.00206069	PCDH15(8.4349e-24, 0.819)	PCDH15(8.4349e-24, 0.819)	NA	NA	NA	NA	NA	NA	NA	No	NA	No	Yes	NA	NA	NA	NA	NA	NA
chr10:53888309	chr10-53888309-allele607048-51	INS	50	NA	0.0,0.011527377521613832,0.0,0.002982107355864811,0.0	0.00151771	PCDH15(8.4349e-24, 0.819)	PCDH15(8.4349e-24, 0.819)	NA	NA	NA	NA	NA	NA	NA	No	NA	HPRC,HGSVC,1KG-ONT	Yes	NA	NA	NA	NA	NA	NA
chr10:53888311	chr10-53888311-allele607051-61	INS	60	NA	0.05521936459909228,0.03025936599423631,0.04861111111111111,0.010934393638170975,0.0	0.0176524	PCDH15(8.4349e-24, 0.819)	PCDH15(8.4349e-24, 0.819)	NA	NA	NA	NA	NA	NA	NA	No	NA	HPRC,HGSVC,1KG-ONT	Yes	NA	NA	NA	NA	NA	NA
chr10:53888311	chr10-53888311-allele607052-107	INS	106	NA	0.0045385779122541605,0.0,0.00496031746031746,0.0,0.0010224948875255625	0.00125867	PCDH15(8.4349e-24, 0.819)	PCDH15(8.4349e-24, 0.819)	NA	NA	NA	NA	NA	NA	NA	No	NA	HPRC,HGSVC	Yes	NA	NA	NA	NA	NA	NA
chr10:53888311	chr10-53888311-allele607054-59	INS	58	NA	0.049167927382753406,0.001440922190201729,0.000992063492063492,0.0009940357852882703,0.0	0.0823921	PCDH15(8.4349e-24, 0.819)	PCDH15(8.4349e-24, 0.819)	NA	NA	NA	NA	NA	NA	NA	No	NA	HPRC,HGSVC,1KG-ONT	Yes	NA	NA	NA	NA	NA	NA
chr10:53888311	chr10-53888311-allele607050-99	INS	98	NA	0.012102874432677761,0.004322766570605188,0.0,0.0,0.0	0.0161887	PCDH15(8.4349e-24, 0.819)	PCDH15(8.4349e-24, 0.819)	NA	NA	NA	NA	NA	NA	NA	No	NA	HPRC,HGSVC	Yes	NA	NA	NA	NA	NA	NA
chr10:53888311	chr10-53888311-allele607061-101	INS	100	NA	0.0030257186081694403,0.0,0.0,0.0,0.0	0.00520636	PCDH15(8.4349e-24, 0.819)	PCDH15(8.4349e-24, 0.819)	NA	NA	NA	NA	NA	NA	NA	No	NA	HPRC,HGSVC	Yes	NA	NA	NA	NA	NA	NA
chr10:53888311	chr10-53888311-allele607053-137	INS	136	NA	0.0022692889561270802,0.059077809798270896,0.09821428571428571,0.011928429423459244,0.0869120654396728	0.0405605	PCDH15(8.4349e-24, 0.819)	PCDH15(8.4349e-24, 0.819)	NA	NA	NA	NA	NA	NA	NA	No	NA	HPRC,HGSVC	Yes	NA	NA	NA	NA	NA	NA
chr10:53888311	chr10-53888311-allele607063-59	INS	58	NA	0.0007564296520423601,0.0,0.0,0.0,0.011247443762781187	0.00026765	PCDH15(8.4349e-24, 0.819)	PCDH15(8.4349e-24, 0.819)	NA	NA	NA	NA	NA	NA	NA	No	NA	HPRC,HGSVC,1KG-ONT	Yes	NA	NA	NA	NA	NA	NA
chr10:53888311	chr10-53888311-allele607066-57	INS	56	NA	0.0015128593040847202,0.0,0.0,0.0,0.0	0.00234988	PCDH15(8.4349e-24, 0.819)	PCDH15(8.4349e-24, 0.819)	NA	NA	NA	NA	NA	NA	NA	No	NA	HPRC,HGSVC,1KG-ONT	Yes	NA	NA	NA	NA	NA	NA
chr10:53888311	chr10-53888311-allele607055-55	INS	54	NA	0.0045385779122541605,0.0,0.0,0.0,0.0	0.00805514	PCDH15(8.4349e-24, 0.819)	PCDH15(8.4349e-24, 0.819)	NA	NA	NA	NA	NA	NA	NA	No	NA	HPRC,HGSVC,1KG-ONT	Yes	NA	NA	NA	NA	NA	NA
chr10:53888311	chr10-53888311-allele607065-53	INS	52	NA	0.0007564296520423601,0.0,0.0,0.0,0.0	0.000918741	PCDH15(8.4349e-24, 0.819)	PCDH15(8.4349e-24, 0.819)	NA	NA	NA	NA	NA	NA	NA	No	NA	HPRC,HGSVC,1KG-ONT	Yes	NA	NA	NA	NA	NA	NA
chr10:53888318	chr10-53888318-allele607076-71	INS	70	NA	0.0,0.03602305475504323,0.016865079365079364,0.0,0.0	0.00709358	PCDH15(8.4349e-24, 0.819)	PCDH15(8.4349e-24, 0.819)	NA	NA	NA	NA	NA	NA	NA	No	NA	HPRC,HGSVC,1KG-ONT	Yes	NA	NA	NA	NA	NA	NA
chr10:53964380	chr10-53964380-allele607677-55	INS	54	NA	0.0,0.0,0.003968253968253968,0.0,0.0	NA	PCDH15(8.4349e-24, 0.819)	PCDH15(8.4349e-24, 0.819)	NA	NA	NA	NA	NA	NA	NA	No	NA	HPRC,HGSVC	Yes	NA	NA	NA	NA	NA	NA
chr10:53964380	chr10-53964380-allele607679-57	INS	56	NA	0.0030257186081694403,0.004322766570605188,0.005952380952380952,0.006958250497017893,0.007157464212678937	0.000337095	PCDH15(8.4349e-24, 0.819)	PCDH15(8.4349e-24, 0.819)	NA	NA	NA	NA	NA	NA	NA	No	NA	HPRC,HGSVC	Yes	NA	NA	NA	NA	NA	NA
chr10:53964413	chr10-53964413-allele607683-87	INS	86	NA	0.00529500756429652,0.004322766570605188,0.0,0.0,0.0	0.00451357	PCDH15(8.4349e-24, 0.819)	PCDH15(8.4349e-24, 0.819)	NA	NA	NA	NA	NA	NA	NA	No	NA	HGSVC	Yes	NA	NA	NA	NA	NA	NA
chr10:53964413	chr10-53964413-allele607682-58	INS	57	NA	0.04084720121028744,0.01729106628242075,0.0,0.013916500994035786,0.02044989775051125	0.0197459	PCDH15(8.4349e-24, 0.819)	PCDH15(8.4349e-24, 0.819)	NA	NA	NA	NA	NA	NA	NA	No	NA	HPRC,HGSVC	Yes	NA	NA	NA	NA	NA	NA
chr10:53964413	chr10-53964413-allele607689-86	INS	85	NA	0.0,0.0,0.0,0.0009940357852882703,0.0	NA	PCDH15(8.4349e-24, 0.819)	PCDH15(8.4349e-24, 0.819)	NA	NA	NA	NA	NA	NA	NA	No	NA	HGSVC	Yes	NA	NA	NA	NA	NA	NA
chr10:53964413	chr10-53964413-allele607688-141	INS	140	NA	0.0007564296520423601,0.0,0.0,0.0,0.0	0.000918741	PCDH15(8.4349e-24, 0.819)	PCDH15(8.4349e-24, 0.819)	NA	NA	NA	NA	NA	NA	NA	No	NA	HPRC,HGSVC,1KG-ONT	Yes	NA	NA	NA	NA	NA	NA
chr10:53964413	chr10-53964413-allele607685-142	INS	141	NA	0.0113464447806354,0.0,0.0,0.0,0.0	0.0207802	PCDH15(8.4349e-24, 0.819)	PCDH15(8.4349e-24, 0.819)	NA	NA	NA	NA	NA	NA	NA	No	NA	HPRC,HGSVC,1KG-ONT	Yes	NA	NA	NA	NA	NA	NA
chr10:53965980	chr10-53965980-allele607718-1	DEL	88	NA	0.6232980332829047,0.8155619596541787,0.8630952380952381,0.709741550695825,0.7413087934560327	0.0607092	PCDH15(8.4349e-24, 0.819)	PCDH15(8.4349e-24, 0.819)	NA	NA	NA	NA	NA	NA	NA	No	NA	HPRC,HGSVC,1KG-ONT	Yes	NA	NA	NA	NA	NA	NA
chr10:53988742	chr10-53988742-allele608022-1	DEL	3381	NA	0.00832072617246596,0.0,0.0,0.0,0.0	0.0151436	PCDH15(8.4349e-24, 0.819)	PCDH15(8.4349e-24, 0.819)	NA	NA	NA	NA	NA	NA	NA	Yes	ID=chr10_53990510_53990522;MOTIFS=TA;STRUC=(TA)n	No	Yes	NA	NA	NA	NA	NA	NA
chr10:54073518	chr10-54073518-allele608781-338	INS	337	NA	0.0007564296520423601,0.0,0.0,0.0,0.0	0.000918741	PCDH15(8.4349e-24, 0.819)	PCDH15(8.4349e-24, 0.819)	NA	NA	NA	NA	NA	NA	NA	No	NA	No	Yes	NA	NA	NA	NA	NA	NA
chr10:54121178	chr10-54121178-allele609460-92	INS	91	NA	0.11270801815431165,0.04178674351585014,0.005952380952380952,0.02982107355864811,0.09304703476482618	0.0417076	PCDH15(8.4349e-24, 0.819)	PCDH15(8.4349e-24, 0.819)	NA	NA	NA	NA	NA	NA	NA	No	NA	HPRC,HGSVC,1KG-ONT	Yes	NA	NA	NA	NA	NA	NA
chr10:54121178	chr10-54121178-allele609462-93	INS	92	NA	0.0037821482602118004,0.007204610951008645,0.0,0.0009940357852882703,0.0	0.000545845	PCDH15(8.4349e-24, 0.819)	PCDH15(8.4349e-24, 0.819)	NA	NA	NA	NA	NA	NA	NA	No	NA	HPRC,HGSVC,1KG-ONT	Yes	NA	NA	NA	NA	NA	NA
chr10:54121178	chr10-54121178-allele609461-91	INS	90	NA	0.00680786686838124,0.0,0.0,0.0019880715705765406,0.011247443762781187	0.000624845	PCDH15(8.4349e-24, 0.819)	PCDH15(8.4349e-24, 0.819)	NA	NA	NA	NA	NA	NA	NA	No	NA	HPRC,HGSVC,1KG-ONT	Yes	NA	NA	NA	NA	NA	NA
chr10:54121191	chr10-54121191-allele609463-98	INS	97	NA	0.1157337367624811,0.03890489913544669,0.003968253968253968,0.0268389662027833,0.11042944785276074	0.040373	PCDH15(8.4349e-24, 0.819)	PCDH15(8.4349e-24, 0.819)	NA	NA	NA	NA	NA	NA	NA	No	NA	HPRC,HGSVC,1KG-ONT	Yes	NA	NA	NA	NA	NA	NA
chr10:54133924	chr10-54133924-allele609656-1	DEL	448	NA	0.12254160363086233,0.27521613832853026,0.8759920634920635,0.24950298210735586,0.38650306748466257	0.213767	PCDH15(8.4349e-24, 0.819)	PCDH15(8.4349e-24, 0.819)	NA	NA	NA	NA	NA	NA	NA	No	NA	HPRC,HGSVC,1KG-ONT	Yes	NA	NA	NA	NA	NA	NA
chr10:54146895	chr10-54146895-allele609842-57	INS	56	NA	0.0,0.0,0.0,0.0,0.003067484662576687	3.94758e-05	PCDH15(8.4349e-24, 0.819)	PCDH15(8.4349e-24, 0.819)	NA	NA	NA	NA	NA	NA	NA	No	NA	HPRC,HGSVC,1KG-ONT	No	NA	NA	NA	NA	NA	NA
chr10:54146895	chr10-54146895-allele609839-57	INS	56	NA	0.0113464447806354,0.0,0.0,0.0,0.0	0.0207802	PCDH15(8.4349e-24, 0.819)	PCDH15(8.4349e-24, 0.819)	NA	NA	NA	NA	NA	NA	NA	No	NA	HPRC,HGSVC,1KG-ONT	No	NA	NA	NA	NA	NA	NA
chr10:54146907	chr10-54146907-allele609854-100	INS	99	NA	0.0037821482602118004,0.01440922190201729,0.000992063492063492,0.02485089463220676,0.009202453987730062	0.0030568	PCDH15(8.4349e-24, 0.819)	PCDH15(8.4349e-24, 0.819)	NA	NA	NA	NA	NA	NA	NA	No	NA	HPRC,HGSVC,1KG-ONT	No	NA	NA	NA	NA	NA	NA
chr10:54146907	chr10-54146907-allele609847-113	INS	112	NA	0.009077155824508321,0.001440922190201729,0.0,0.0,0.0	0.0143383	PCDH15(8.4349e-24, 0.819)	PCDH15(8.4349e-24, 0.819)	NA	NA	NA	NA	NA	NA	NA	No	NA	HPRC,HGSVC,1KG-ONT	No	NA	NA	NA	NA	NA	NA
chr10:54146907	chr10-54146907-allele609848-391	INS	390	NA	0.018154311649016642,0.0,0.0,0.0,0.0	0.0332691	PCDH15(8.4349e-24, 0.819)	PCDH15(8.4349e-24, 0.819)	NA	NA	NA	NA	NA	NA	NA	No	NA	HPRC,HGSVC,1KG-ONT	No	NA	NA	NA	NA	NA	NA
chr10:54146907	chr10-54146907-allele609868-389	INS	388	NA	0.0030257186081694403,0.001440922190201729,0.0,0.0,0.003067484662576687	0.000667154	PCDH15(8.4349e-24, 0.819)	PCDH15(8.4349e-24, 0.819)	NA	NA	NA	NA	NA	NA	NA	No	NA	HPRC,HGSVC,1KG-ONT	No	NA	NA	NA	NA	NA	NA
chr10:54146907	chr10-54146907-allele609846-57	INS	56	NA	0.06202723146747353,0.010086455331412104,0.0,0.0,0.0010224948875255625	0.0951366	PCDH15(8.4349e-24, 0.819)	PCDH15(8.4349e-24, 0.819)	NA	NA	NA	NA	NA	NA	NA	No	NA	HPRC,HGSVC,1KG-ONT	No	NA	NA	NA	NA	NA	NA
chr10:54146907	chr10-54146907-allele609869-333	INS	332	NA	0.0007564296520423601,0.0,0.0,0.0019880715705765406,0.0	NA	PCDH15(8.4349e-24, 0.819)	PCDH15(8.4349e-24, 0.819)	NA	NA	NA	NA	NA	NA	NA	No	NA	HPRC,HGSVC,1KG-ONT	No	NA	NA	NA	NA	NA	NA
chr10:54146907	chr10-54146907-allele609852-141	INS	140	NA	0.007564296520423601,0.0,0.0,0.0,0.0	0.0137297	PCDH15(8.4349e-24, 0.819)	PCDH15(8.4349e-24, 0.819)	NA	NA	NA	NA	NA	NA	NA	No	NA	HPRC,HGSVC	No	NA	NA	NA	NA	NA	NA
chr10:54146907	chr10-54146907-allele609858-54	INS	53	NA	0.0007564296520423601,0.0,0.0,0.0,0.0	0.000918741	PCDH15(8.4349e-24, 0.819)	PCDH15(8.4349e-24, 0.819)	NA	NA	NA	NA	NA	NA	NA	No	NA	HPRC,HGSVC	No	NA	NA	NA	NA	NA	NA
chr10:54146907	chr10-54146907-allele609849-419	INS	418	NA	0.0,0.0,0.0,0.0009940357852882703,0.0010224948875255625	NA	PCDH15(8.4349e-24, 0.819)	PCDH15(8.4349e-24, 0.819)	NA	NA	NA	NA	NA	NA	NA	No	NA	HPRC,HGSVC,1KG-ONT	No	NA	NA	NA	NA	NA	NA
chr10:54146907	chr10-54146907-allele609866-59	INS	58	NA	0.0,0.0,0.001984126984126984,0.005964214711729622,0.0010224948875255625	0.00114796	PCDH15(8.4349e-24, 0.819)	PCDH15(8.4349e-24, 0.819)	NA	NA	NA	NA	NA	NA	NA	No	NA	HPRC,HGSVC,1KG-ONT	No	NA	NA	NA	NA	NA	NA
chr10:54146907	chr10-54146907-allele609865-393	INS	392	NA	0.0015128593040847202,0.0,0.0,0.0,0.0	0.00234988	PCDH15(8.4349e-24, 0.819)	PCDH15(8.4349e-24, 0.819)	NA	NA	NA	NA	NA	NA	NA	No	NA	HPRC,HGSVC,1KG-ONT	No	NA	NA	NA	NA	NA	NA
chr10:54146907	chr10-54146907-allele609853-72	INS	71	NA	0.0,0.005763688760806916,0.020833333333333332,0.0,0.012269938650306749	0.00633623	PCDH15(8.4349e-24, 0.819)	PCDH15(8.4349e-24, 0.819)	NA	NA	NA	NA	NA	NA	NA	No	NA	HPRC,HGSVC,1KG-ONT	No	NA	NA	NA	NA	NA	NA
chr10:54146907	chr10-54146907-allele609878-100	INS	99	NA	0.0037821482602118004,0.0,0.0,0.0,0.0	0.00663171	PCDH15(8.4349e-24, 0.819)	PCDH15(8.4349e-24, 0.819)	NA	NA	NA	NA	NA	NA	NA	No	NA	HPRC,HGSVC,1KG-ONT	No	NA	NA	NA	NA	NA	NA
chr10:54146907	chr10-54146907-allele609870-333	INS	332	NA	0.0007564296520423601,0.001440922190201729,0.0,0.0,0.0	NA	PCDH15(8.4349e-24, 0.819)	PCDH15(8.4349e-24, 0.819)	NA	NA	NA	NA	NA	NA	NA	No	NA	HPRC,HGSVC,1KG-ONT	No	NA	NA	NA	NA	NA	NA
chr10:54146907	chr10-54146907-allele609862-85	INS	84	NA	0.015128593040847202,0.0,0.0,0.0,0.0	0.0277332	PCDH15(8.4349e-24, 0.819)	PCDH15(8.4349e-24, 0.819)	NA	NA	NA	NA	NA	NA	NA	No	NA	HPRC,HGSVC,1KG-ONT	No	NA	NA	NA	NA	NA	NA
chr10:54146907	chr10-54146907-allele609861-57	INS	56	NA	0.019667170953101363,0.0,0.0,0.0,0.0	0.0360877	PCDH15(8.4349e-24, 0.819)	PCDH15(8.4349e-24, 0.819)	NA	NA	NA	NA	NA	NA	NA	No	NA	HPRC,HGSVC,1KG-ONT	No	NA	NA	NA	NA	NA	NA
chr10:54146907	chr10-54146907-allele609851-335	INS	334	NA	0.006051437216338881,0.0,0.0,0.005964214711729622,0.0	0.00299231	PCDH15(8.4349e-24, 0.819)	PCDH15(8.4349e-24, 0.819)	NA	NA	NA	NA	NA	NA	NA	No	NA	HPRC,HGSVC,1KG-ONT	No	NA	NA	NA	NA	NA	NA
chr10:54146907	chr10-54146907-allele609864-72	INS	71	NA	0.0022692889561270802,0.0,0.0,0.0,0.0	0.00377908	PCDH15(8.4349e-24, 0.819)	PCDH15(8.4349e-24, 0.819)	NA	NA	NA	NA	NA	NA	NA	No	NA	HPRC,HGSVC,1KG-ONT	No	NA	NA	NA	NA	NA	NA
chr10:54146907	chr10-54146907-allele609850-365	INS	364	NA	0.0007564296520423601,0.001440922190201729,0.000992063492063492,0.013916500994035786,0.015337423312883436	0.00409318	PCDH15(8.4349e-24, 0.819)	PCDH15(8.4349e-24, 0.819)	NA	NA	NA	NA	NA	NA	NA	No	NA	HPRC,HGSVC,1KG-ONT	No	NA	NA	NA	NA	NA	NA
chr10:54146907	chr10-54146907-allele609867-141	INS	140	NA	0.0007564296520423601,0.0,0.0,0.0,0.0	0.000918741	PCDH15(8.4349e-24, 0.819)	PCDH15(8.4349e-24, 0.819)	NA	NA	NA	NA	NA	NA	NA	No	NA	HPRC,HGSVC	No	NA	NA	NA	NA	NA	NA
chr10:54146922	chr10-54146922-allele609881-1	DEL	58	NA	0.13540090771558244,0.1239193083573487,0.30456349206349204,0.09343936381709742,0.16768916155419222	0.00561411	PCDH15(8.4349e-24, 0.819)	PCDH15(8.4349e-24, 0.819)	NA	NA	NA	NA	NA	NA	NA	No	NA	HPRC,HGSVC,1KG-ONT	No	NA	NA	NA	NA	NA	NA
chr10:54146924	chr10-54146924-allele609883-55	INS	54	NA	0.01739788199697428,0.002881844380403458,0.0,0.0009940357852882703,0.0	0.025709	PCDH15(8.4349e-24, 0.819)	PCDH15(8.4349e-24, 0.819)	NA	NA	NA	NA	NA	NA	NA	No	NA	HPRC,HGSVC	No	NA	NA	NA	NA	NA	NA
chr10:54146924	chr10-54146924-allele609884-83	INS	82	NA	0.0007564296520423601,0.01440922190201729,0.0,0.042743538767395624,0.02147239263803681	0.0120437	PCDH15(8.4349e-24, 0.819)	PCDH15(8.4349e-24, 0.819)	NA	NA	NA	NA	NA	NA	NA	No	NA	HPRC,HGSVC,1KG-ONT	No	NA	NA	NA	NA	NA	NA
chr10:54146952	chr10-54146952-allele609893-81	INS	80	NA	0.04084720121028744,0.001440922190201729,0.0,0.0,0.0	0.0719469	PCDH15(8.4349e-24, 0.819)	PCDH15(8.4349e-24, 0.819)	NA	NA	NA	NA	NA	NA	NA	No	NA	HPRC,HGSVC,1KG-ONT	No	NA	NA	NA	NA	NA	NA
chr10:54146952	chr10-54146952-allele609908-109	INS	108	NA	0.0007564296520423601,0.0,0.0,0.0,0.0	0.000918741	PCDH15(8.4349e-24, 0.819)	PCDH15(8.4349e-24, 0.819)	NA	NA	NA	NA	NA	NA	NA	No	NA	HPRC,HGSVC,1KG-ONT	No	NA	NA	NA	NA	NA	NA
chr10:54146952	chr10-54146952-allele609888-55	INS	54	NA	0.10816944024205749,0.09510086455331412,0.002976190476190476,0.07455268389662027,0.0787321063394683	0.0165222	PCDH15(8.4349e-24, 0.819)	PCDH15(8.4349e-24, 0.819)	NA	NA	NA	NA	NA	NA	NA	No	NA	HPRC,HGSVC	No	NA	NA	NA	NA	NA	NA
chr10:54146952	chr10-54146952-allele609890-70	INS	69	NA	0.00529500756429652,0.004322766570605188,0.000992063492063492,0.002982107355864811,0.005112474437627812	NA	PCDH15(8.4349e-24, 0.819)	PCDH15(8.4349e-24, 0.819)	NA	NA	NA	NA	NA	NA	NA	No	NA	HPRC,HGSVC,1KG-ONT	No	NA	NA	NA	NA	NA	NA
chr10:54146952	chr10-54146952-allele609902-83	INS	82	NA	0.0,0.01585014409221902,0.0,0.0009940357852882703,0.0	0.00161686	PCDH15(8.4349e-24, 0.819)	PCDH15(8.4349e-24, 0.819)	NA	NA	NA	NA	NA	NA	NA	No	NA	HPRC,HGSVC,1KG-ONT	No	NA	NA	NA	NA	NA	NA
chr10:54146952	chr10-54146952-allele609900-81	INS	80	NA	0.0,0.0,0.0,0.0019880715705765406,0.0	NA	PCDH15(8.4349e-24, 0.819)	PCDH15(8.4349e-24, 0.819)	NA	NA	NA	NA	NA	NA	NA	No	NA	HPRC,HGSVC,1KG-ONT	No	NA	NA	NA	NA	NA	NA
chr10:54146952	chr10-54146952-allele609909-53	INS	52	NA	0.0022692889561270802,0.0,0.0,0.0,0.00408997955010225	NA	PCDH15(8.4349e-24, 0.819)	PCDH15(8.4349e-24, 0.819)	NA	NA	NA	NA	NA	NA	NA	No	NA	HPRC,HGSVC	No	NA	NA	NA	NA	NA	NA
chr10:54146952	chr10-54146952-allele609892-58	INS	57	NA	0.0015128593040847202,0.011527377521613832,0.0,0.003976143141153081,0.006134969325153374	0.000915658	PCDH15(8.4349e-24, 0.819)	PCDH15(8.4349e-24, 0.819)	NA	NA	NA	NA	NA	NA	NA	No	NA	HPRC,HGSVC,1KG-ONT	No	NA	NA	NA	NA	NA	NA
chr10:54146952	chr10-54146952-allele609901-81	INS	80	NA	0.0015128593040847202,0.0,0.0,0.0,0.0	0.00234988	PCDH15(8.4349e-24, 0.819)	PCDH15(8.4349e-24, 0.819)	NA	NA	NA	NA	NA	NA	NA	No	NA	HPRC,HGSVC,1KG-ONT	No	NA	NA	NA	NA	NA	NA
chr10:54146952	chr10-54146952-allele609904-83	INS	82	NA	0.0,0.0,0.0,0.0,0.00408997955010225	0.000224143	PCDH15(8.4349e-24, 0.819)	PCDH15(8.4349e-24, 0.819)	NA	NA	NA	NA	NA	NA	NA	No	NA	HPRC,HGSVC,1KG-ONT	No	NA	NA	NA	NA	NA	NA
chr10:54146952	chr10-54146952-allele609896-87	INS	86	NA	0.0045385779122541605,0.0,0.0,0.0,0.0	0.00805514	PCDH15(8.4349e-24, 0.819)	PCDH15(8.4349e-24, 0.819)	NA	NA	NA	NA	NA	NA	NA	No	NA	HPRC,HGSVC,1KG-ONT	No	NA	NA	NA	NA	NA	NA
chr10:54146952	chr10-54146952-allele609897-79	INS	78	NA	0.0030257186081694403,0.0,0.0,0.0,0.0	0.00520636	PCDH15(8.4349e-24, 0.819)	PCDH15(8.4349e-24, 0.819)	NA	NA	NA	NA	NA	NA	NA	No	NA	HPRC,HGSVC,1KG-ONT	No	NA	NA	NA	NA	NA	NA
chr10:54146952	chr10-54146952-allele609895-55	INS	54	NA	0.018154311649016642,0.0,0.0,0.0,0.0	0.0333528	PCDH15(8.4349e-24, 0.819)	PCDH15(8.4349e-24, 0.819)	NA	NA	NA	NA	NA	NA	NA	No	NA	HPRC,HGSVC	No	NA	NA	NA	NA	NA	NA
chr10:54146952	chr10-54146952-allele609891-89	INS	88	NA	0.01664145234493192,0.002881844380403458,0.000992063492063492,0.0,0.003067484662576687	0.0194557	PCDH15(8.4349e-24, 0.819)	PCDH15(8.4349e-24, 0.819)	NA	NA	NA	NA	NA	NA	NA	No	NA	HPRC,HGSVC,1KG-ONT	No	NA	NA	NA	NA	NA	NA
chr10:54146952	chr10-54146952-allele609894-85	INS	84	NA	0.019667170953101363,0.0,0.003968253968253968,0.0,0.02147239263803681	0.00769141	PCDH15(8.4349e-24, 0.819)	PCDH15(8.4349e-24, 0.819)	NA	NA	NA	NA	NA	NA	NA	No	NA	HPRC,HGSVC,1KG-ONT	No	NA	NA	NA	NA	NA	NA
chr10:54146952	chr10-54146952-allele609889-83	INS	82	NA	0.12178517397881997,0.043227665706051875,0.002976190476190476,0.05864811133200795,0.0541922290388548	0.0567001	PCDH15(8.4349e-24, 0.819)	PCDH15(8.4349e-24, 0.819)	NA	NA	NA	NA	NA	NA	NA	No	NA	HPRC,HGSVC,1KG-ONT	No	NA	NA	NA	NA	NA	NA
chr10:54146980	chr10-54146980-allele609916-81	INS	80	NA	0.0007564296520423601,0.0,0.0,0.0,0.0010224948875255625	NA	PCDH15(8.4349e-24, 0.819)	PCDH15(8.4349e-24, 0.819)	NA	NA	NA	NA	NA	NA	NA	No	NA	HPRC,HGSVC,1KG-ONT	No	NA	NA	NA	NA	NA	NA
chr10:54146980	chr10-54146980-allele609915-55	INS	54	NA	0.00529500756429652,0.0,0.0,0.0019880715705765406,0.0	0.00576273	PCDH15(8.4349e-24, 0.819)	PCDH15(8.4349e-24, 0.819)	NA	NA	NA	NA	NA	NA	NA	No	NA	HPRC,HGSVC	No	NA	NA	NA	NA	NA	NA
chr10:54167746	chr10-54167746-allele610167-85	INS	84	NA	0.018154311649016642,0.0,0.0,0.0,0.005112474437627812	0.0236523	PCDH15(8.4349e-24, 0.819)	PCDH15(8.4349e-24, 0.819)	NA	NA	NA	NA	NA	NA	NA	No	NA	HPRC,HGSVC,1KG-ONT	Yes	NA	NA	NA	NA	NA	NA
chr10:54167746	chr10-54167746-allele610168-86	INS	85	NA	0.0007564296520423601,0.0,0.0,0.0,0.0	0.000918741	PCDH15(8.4349e-24, 0.819)	PCDH15(8.4349e-24, 0.819)	NA	NA	NA	NA	NA	NA	NA	No	NA	HPRC,HGSVC,1KG-ONT	Yes	NA	NA	NA	NA	NA	NA
chr10:54167781	chr10-54167781-allele610172-85	INS	84	NA	0.4084720121028744,0.2968299711815562,0.023809523809523808,0.2852882703777336,0.3179959100204499	0.0804135	PCDH15(8.4349e-24, 0.819)	PCDH15(8.4349e-24, 0.819)	NA	NA	NA	NA	NA	NA	NA	No	NA	HPRC,HGSVC,1KG-ONT	Yes	NA	NA	NA	NA	NA	NA
chr10:54167781	chr10-54167781-allele610173-90	INS	89	NA	0.0,0.002881844380403458,0.0,0.0019880715705765406,0.0	0.000224143	PCDH15(8.4349e-24, 0.819)	PCDH15(8.4349e-24, 0.819)	NA	NA	NA	NA	NA	NA	NA	No	NA	HPRC,HGSVC,1KG-ONT	Yes	NA	NA	NA	NA	NA	NA
chr10:54167781	chr10-54167781-allele610171-85	INS	84	NA	0.37367624810892586,0.3976945244956772,0.10615079365079365,0.44831013916500995,0.2556237218813906	0.0140225	PCDH15(8.4349e-24, 0.819)	PCDH15(8.4349e-24, 0.819)	NA	NA	NA	NA	NA	NA	NA	No	NA	HPRC,HGSVC,1KG-ONT	Yes	NA	NA	NA	NA	NA	NA
chr10:54198496	chr10-54198496-allele610683-1	DEL	291	NA	0.5211800302571861,0.20605187319884727,0.08432539682539683,0.1341948310139165,0.19734151329243355	0.299481	PCDH15(8.4349e-24, 0.819)	PCDH15(8.4349e-24, 0.819)	NA	NA	NA	NA	NA	NA	NA	No	NA	HPRC,HGSVC,1KG-ONT	No	NA	NA	NA	NA	NA	NA
chr10:54218569	chr10-54218569-allele611027-83	INS	82	NA	0.029500756429652043,0.012968299711815562,0.016865079365079364,0.016898608349900597,0.016359918200409	0.00419966	PCDH15(8.4349e-24, 0.819)	PCDH15(8.4349e-24, 0.819)	NA	NA	NA	NA	NA	NA	NA	No	NA	HPRC,HGSVC,1KG-ONT	Yes	NA	NA	NA	NA	NA	NA
chr10:54223520	chr10-54223520-allele611158-314	INS	313	NA	0.0,0.001440922190201729,0.0,0.002982107355864811,0.0	0.000224143	PCDH15(8.4349e-24, 0.819)	PCDH15(8.4349e-24, 0.819)	NA	NA	NA	NA	NA	NA	NA	No	NA	HPRC,HGSVC,1KG-ONT	Yes	NA	NA	NA	NA	NA	NA
chr10:54223520	chr10-54223520-allele611148-330	INS	329	NA	0.015128593040847202,0.01729106628242075,0.0,0.019880715705765408,0.034764826175869123	NA	PCDH15(8.4349e-24, 0.819)	PCDH15(8.4349e-24, 0.819)	NA	NA	NA	NA	NA	NA	NA	No	NA	HPRC,HGSVC,1KG-ONT	Yes	NA	NA	NA	NA	NA	NA
chr10:54223520	chr10-54223520-allele611147-332	INS	331	NA	0.0007564296520423601,0.03025936599423631,0.008928571428571428,0.03479125248508946,0.032719836400818	0.0162856	PCDH15(8.4349e-24, 0.819)	PCDH15(8.4349e-24, 0.819)	NA	NA	NA	NA	NA	NA	NA	No	NA	HPRC,HGSVC,1KG-ONT	Yes	NA	NA	NA	NA	NA	NA
chr10:54223520	chr10-54223520-allele611150-334	INS	333	NA	0.009077155824508321,0.001440922190201729,0.0,0.012922465208747515,0.0	0.00214434	PCDH15(8.4349e-24, 0.819)	PCDH15(8.4349e-24, 0.819)	NA	NA	NA	NA	NA	NA	NA	No	NA	HPRC,HGSVC,1KG-ONT	Yes	NA	NA	NA	NA	NA	NA
chr10:54223520	chr10-54223520-allele611145-331	INS	330	NA	0.2329803328290469,0.4207492795389049,0.13988095238095238,0.4840954274353877,0.28016359918200406	0.0189397	PCDH15(8.4349e-24, 0.819)	PCDH15(8.4349e-24, 0.819)	NA	NA	NA	NA	NA	NA	NA	No	NA	HPRC,HGSVC,1KG-ONT	Yes	NA	NA	NA	NA	NA	NA
chr10:54223520	chr10-54223520-allele611152-329	INS	328	NA	0.00680786686838124,0.002881844380403458,0.0,0.0,0.028629856850715747	NA	PCDH15(8.4349e-24, 0.819)	PCDH15(8.4349e-24, 0.819)	NA	NA	NA	NA	NA	NA	NA	No	NA	HPRC,HGSVC,1KG-ONT	Yes	NA	NA	NA	NA	NA	NA
chr10:54223520	chr10-54223520-allele611146-314	INS	313	NA	0.009833585476550681,0.001440922190201729,0.0,0.0,0.0	0.0157378	PCDH15(8.4349e-24, 0.819)	PCDH15(8.4349e-24, 0.819)	NA	NA	NA	NA	NA	NA	NA	No	NA	HPRC,HGSVC,1KG-ONT	Yes	NA	NA	NA	NA	NA	NA
chr10:54223520	chr10-54223520-allele611149-333	INS	332	NA	0.015128593040847202,0.007204610951008645,0.0,0.006958250497017893,0.007157464212678937	0.00582766	PCDH15(8.4349e-24, 0.819)	PCDH15(8.4349e-24, 0.819)	NA	NA	NA	NA	NA	NA	NA	No	NA	HPRC,HGSVC,1KG-ONT	Yes	NA	NA	NA	NA	NA	NA
chr10:54223520	chr10-54223520-allele611160-331	INS	330	NA	0.0,0.004322766570605188,0.0,0.003976143141153081,0.0	0.000778337	PCDH15(8.4349e-24, 0.819)	PCDH15(8.4349e-24, 0.819)	NA	NA	NA	NA	NA	NA	NA	No	NA	HPRC,HGSVC,1KG-ONT	Yes	NA	NA	NA	NA	NA	NA
chr10:54223520	chr10-54223520-allele611154-323	INS	322	NA	0.009077155824508321,0.0,0.0,0.0,0.0	0.0165556	PCDH15(8.4349e-24, 0.819)	PCDH15(8.4349e-24, 0.819)	NA	NA	NA	NA	NA	NA	NA	No	NA	HPRC,HGSVC,1KG-ONT	Yes	NA	NA	NA	NA	NA	NA
chr10:54223520	chr10-54223520-allele611153-335	INS	334	NA	0.0030257186081694403,0.004322766570605188,0.0,0.004970178926441352,0.0	NA	PCDH15(8.4349e-24, 0.819)	PCDH15(8.4349e-24, 0.819)	NA	NA	NA	NA	NA	NA	NA	No	NA	HPRC,HGSVC,1KG-ONT	Yes	NA	NA	NA	NA	NA	NA
chr10:54223520	chr10-54223520-allele611151-318	INS	317	NA	0.01059001512859304,0.0,0.0,0.0,0.0	0.0193739	PCDH15(8.4349e-24, 0.819)	PCDH15(8.4349e-24, 0.819)	NA	NA	NA	NA	NA	NA	NA	No	NA	HPRC,HGSVC,1KG-ONT	Yes	NA	NA	NA	NA	NA	NA
chr10:54230489	chr10-54230489-allele611230-740	INS	739	NA	0.0,0.001440922190201729,0.002976190476190476,0.0,0.0	0.000224143	PCDH15(8.4349e-24, 0.819)	PCDH15(8.4349e-24, 0.819)	NA	NA	NA	NA	NA	NA	NA	No	NA	No	No	NA	NA	NA	NA	NA	NA
chr10:54241867	chr10-54241867-allele611478-59	INS	58	NA	0.0007564296520423601,0.0,0.0,0.0,0.0010224948875255625	NA	PCDH15(8.4349e-24, 0.819)	PCDH15(8.4349e-24, 0.819)	NA	NA	NA	NA	NA	NA	NA	No	NA	No	No	NA	NA	NA	NA	NA	NA
chr10:54242183	chr10-54242183-allele611509-53	INS	52	NA	0.0007564296520423601,0.001440922190201729,0.0,0.0,0.0	NA	PCDH15(8.4349e-24, 0.819)	PCDH15(8.4349e-24, 0.819)	NA	NA	NA	NA	NA	NA	NA	No	NA	No	No	NA	NA	NA	NA	NA	NA
chr10:54295849	chr10-54295849-allele612247-1	DEL	316	NA	0.0045385779122541605,0.0,0.0,0.008946322067594433,0.0010224948875255625	1.08443e-05	PCDH15(8.4349e-24, 0.819)	PCDH15(8.4349e-24, 0.819)	NA	NA	NA	NA	NA	NA	NA	No	NA	1KG-ONT	Yes	NA	NA	NA	NA	NA	NA
chr10:54306996	chr10-54306996-allele612417-1	DEL	142	NA	0.0030257186081694403,0.0,0.0,0.0,0.0	0.00520636	PCDH15(8.4349e-24, 0.819)	PCDH15(8.4349e-24, 0.819)	NA	NA	NA	NA	NA	NA	NA	No	NA	No	No	NA	NA	NA	NA	NA	NA
chr10:54306996	chr10-54306996-allele612416-1	DEL	112	NA	0.0007564296520423601,0.0,0.0,0.0,0.0	0.000918741	PCDH15(8.4349e-24, 0.819)	PCDH15(8.4349e-24, 0.819)	NA	NA	NA	NA	NA	NA	NA	No	NA	HPRC,HGSVC	No	NA	NA	NA	NA	NA	NA
chr10:54306998	chr10-54306998-allele612418-1	DEL	104	NA	0.0,0.0,0.0,0.0019880715705765406,0.0	NA	PCDH15(8.4349e-24, 0.819)	PCDH15(8.4349e-24, 0.819)	NA	NA	NA	NA	NA	NA	NA	No	NA	HPRC,HGSVC	No	NA	NA	NA	NA	NA	NA
chr10:54307016	chr10-54307016-allele612425-1	DEL	88	NA	0.014372163388804841,0.0,0.0,0.004970178926441352,0.0	0.0170718	PCDH15(8.4349e-24, 0.819)	PCDH15(8.4349e-24, 0.819)	NA	NA	NA	NA	NA	NA	NA	No	NA	HPRC,HGSVC	No	NA	NA	NA	NA	NA	NA
chr10:54307017	chr10-54307017-allele612427-1	DEL	64	NA	0.049167927382753406,0.01440922190201729,0.0,0.0268389662027833,0.02044989775051125	0.0230454	PCDH15(8.4349e-24, 0.819)	PCDH15(8.4349e-24, 0.819)	NA	NA	NA	NA	NA	NA	NA	No	NA	HPRC,HGSVC,1KG-ONT	No	NA	NA	NA	NA	NA	NA
chr10:54307018	chr10-54307018-allele612428-1	DEL	80	NA	0.03328290468986384,0.0,0.0,0.0,0.0	0.0607371	PCDH15(8.4349e-24, 0.819)	PCDH15(8.4349e-24, 0.819)	NA	NA	NA	NA	NA	NA	NA	No	NA	HPRC,HGSVC,1KG-ONT	No	NA	NA	NA	NA	NA	NA
chr10:54307019	chr10-54307019-allele612430-1	DEL	62	NA	0.06580937972768533,0.011527377521613832,0.010912698412698412,0.015904572564612324,0.026584867075664622	0.0407179	PCDH15(8.4349e-24, 0.819)	PCDH15(8.4349e-24, 0.819)	NA	NA	NA	NA	NA	NA	NA	No	NA	HPRC,HGSVC,1KG-ONT	No	NA	NA	NA	NA	NA	NA
chr10:54307023	chr10-54307023-allele612433-1	DEL	58	NA	0.015128593040847202,0.002881844380403458,0.0,0.003976143141153081,0.0	0.0168818	PCDH15(8.4349e-24, 0.819)	PCDH15(8.4349e-24, 0.819)	NA	NA	NA	NA	NA	NA	NA	No	NA	HPRC,HGSVC,1KG-ONT	No	NA	NA	NA	NA	NA	NA
chr10:54307036	chr10-54307036-allele612440-1	DEL	56	NA	0.018154311649016642,0.001440922190201729,0.0,0.018886679920477135,0.0	0.0087469	PCDH15(8.4349e-24, 0.819)	PCDH15(8.4349e-24, 0.819)	NA	NA	NA	NA	NA	NA	NA	No	NA	HPRC,HGSVC,1KG-ONT	No	NA	NA	NA	NA	NA	NA
chr10:54307038	chr10-54307038-allele612443-1	DEL	96	NA	0.030257186081694403,0.0,0.0,0.0,0.0	0.0552865	PCDH15(8.4349e-24, 0.819)	PCDH15(8.4349e-24, 0.819)	NA	NA	NA	NA	NA	NA	NA	No	NA	HPRC,HGSVC	No	NA	NA	NA	NA	NA	NA
chr10:54307038	chr10-54307038-allele612441-1	DEL	70	NA	0.06505295007564296,0.012968299711815562,0.002976190476190476,0.003976143141153081,0.009202453987730062	0.0743014	PCDH15(8.4349e-24, 0.819)	PCDH15(8.4349e-24, 0.819)	NA	NA	NA	NA	NA	NA	NA	No	NA	HPRC,HGSVC,1KG-ONT	No	NA	NA	NA	NA	NA	NA
chr10:54307038	chr10-54307038-allele612442-1	DEL	78	NA	0.0022692889561270802,0.004322766570605188,0.001984126984126984,0.018886679920477135,0.0	0.00112761	PCDH15(8.4349e-24, 0.819)	PCDH15(8.4349e-24, 0.819)	NA	NA	NA	NA	NA	NA	NA	No	NA	HPRC,HGSVC,1KG-ONT	No	NA	NA	NA	NA	NA	NA
chr10:54307040	chr10-54307040-allele612446-1	DEL	74	NA	0.019667170953101363,0.04610951008645533,0.023809523809523808,0.06759443339960239,0.032719836400818	0.00674196	PCDH15(8.4349e-24, 0.819)	PCDH15(8.4349e-24, 0.819)	NA	NA	NA	NA	NA	NA	NA	No	NA	HPRC,HGSVC,1KG-ONT	No	NA	NA	NA	NA	NA	NA
chr10:54307040	chr10-54307040-allele612447-1	DEL	84	NA	0.023449319213313162,0.0,0.0,0.0,0.0	0.0430278	PCDH15(8.4349e-24, 0.819)	PCDH15(8.4349e-24, 0.819)	NA	NA	NA	NA	NA	NA	NA	No	NA	HPRC,HGSVC,1KG-ONT	No	NA	NA	NA	NA	NA	NA
chr10:54307040	chr10-54307040-allele612445-1	DEL	52	NA	0.04387291981845688,0.06195965417867435,0.031746031746031744,0.1848906560636183,0.11349693251533742	0.0199204	PCDH15(8.4349e-24, 0.819)	PCDH15(8.4349e-24, 0.819)	NA	NA	NA	NA	NA	NA	NA	No	NA	HPRC,HGSVC,1KG-ONT	No	NA	NA	NA	NA	NA	NA
chr10:54307046	chr10-54307046-allele612453-1	DEL	58	NA	0.037065052950075644,0.01729106628242075,0.000992063492063492,0.030815109343936383,0.013292433537832311	0.01068	PCDH15(8.4349e-24, 0.819)	PCDH15(8.4349e-24, 0.819)	NA	NA	NA	NA	NA	NA	NA	No	NA	HPRC,HGSVC,1KG-ONT	No	NA	NA	NA	NA	NA	NA
chr10:54307050	chr10-54307050-allele612454-1	DEL	54	NA	0.01361573373676248,0.053314121037463975,0.011904761904761904,0.039761431411530816,0.007157464212678937	0.0028823	PCDH15(8.4349e-24, 0.819)	PCDH15(8.4349e-24, 0.819)	NA	NA	NA	NA	NA	NA	NA	No	NA	HPRC,HGSVC,1KG-ONT	No	NA	NA	NA	NA	NA	NA
chr10:54307054	chr10-54307054-allele612455-1	DEL	50	NA	0.012102874432677761,0.02881844380403458,0.000992063492063492,0.010934393638170975,0.024539877300613498	NA	PCDH15(8.4349e-24, 0.819)	PCDH15(8.4349e-24, 0.819)	NA	NA	NA	NA	NA	NA	NA	No	NA	HPRC,HGSVC,1KG-ONT	No	NA	NA	NA	NA	NA	NA
chr10:54327130	chr10-54327130-allele612785-334	INS	333	NA	0.0007564296520423601,0.0,0.0,0.0,0.0	0.000918741	PCDH15(8.4349e-24, 0.819)	PCDH15(8.4349e-24, 0.819)	NA	NA	NA	NA	NA	NA	NA	No	NA	No	Yes	NA	NA	NA	NA	NA	NA
chr10:54332245	chr10-54332245-allele612865-109	INS	108	NA	0.02193645990922844,0.0,0.0,0.0,0.0	0.0402382	PCDH15(8.4349e-24, 0.819)	PCDH15(8.4349e-24, 0.819)	NA	NA	NA	NA	NA	NA	NA	No	NA	HPRC	No	NA	NA	NA	NA	NA	NA
chr10:54332245	chr10-54332245-allele612866-63	INS	62	NA	0.0037821482602118004,0.0,0.0,0.002982107355864811,0.0	0.00224623	PCDH15(8.4349e-24, 0.819)	PCDH15(8.4349e-24, 0.819)	NA	NA	NA	NA	NA	NA	NA	No	NA	HGSVC,1KG-ONT	No	NA	NA	NA	NA	NA	NA
chr10:54332245	chr10-54332245-allele612872-109	INS	108	NA	0.0007564296520423601,0.0,0.0,0.0,0.0	0.000918741	PCDH15(8.4349e-24, 0.819)	PCDH15(8.4349e-24, 0.819)	NA	NA	NA	NA	NA	NA	NA	No	NA	HPRC	No	NA	NA	NA	NA	NA	NA
chr10:54332245	chr10-54332245-allele612868-240	INS	239	NA	0.00832072617246596,0.14697406340057637,0.10317460317460317,0.08548707753479125,0.05725971370143149	0.0533713	PCDH15(8.4349e-24, 0.819)	PCDH15(8.4349e-24, 0.819)	NA	NA	NA	NA	NA	NA	NA	No	NA	HPRC,HGSVC,1KG-ONT	No	NA	NA	NA	NA	NA	NA
chr10:54332245	chr10-54332245-allele612869-73	INS	72	NA	0.0007564296520423601,0.0,0.0,0.0,0.0	0.000918741	PCDH15(8.4349e-24, 0.819)	PCDH15(8.4349e-24, 0.819)	NA	NA	NA	NA	NA	NA	NA	No	NA	HGSVC,1KG-ONT	No	NA	NA	NA	NA	NA	NA
chr10:54332261	chr10-54332261-allele612873-73	INS	72	NA	0.018154311649016642,0.0,0.0,0.0,0.005112474437627812	0.0235824	PCDH15(8.4349e-24, 0.819)	PCDH15(8.4349e-24, 0.819)	NA	NA	NA	NA	NA	NA	NA	No	NA	HGSVC,1KG-ONT	No	NA	NA	NA	NA	NA	NA
chr10:54332278	chr10-54332278-allele612875-237	INS	236	NA	0.00529500756429652,0.13544668587896252,0.08234126984126984,0.06461232604373758,0.05112474437627812	0.0467777	PCDH15(8.4349e-24, 0.819)	PCDH15(8.4349e-24, 0.819)	NA	NA	NA	NA	NA	NA	NA	No	NA	HPRC,HGSVC,1KG-ONT	No	NA	NA	NA	NA	NA	NA
chr10:54332298	chr10-54332298-allele612880-689	INS	688	NA	0.060514372163388806,0.03890489913544669,0.0,0.02485089463220676,0.015337423312883436	0.0303537	PCDH15(8.4349e-24, 0.819)	PCDH15(8.4349e-24, 0.819)	NA	NA	NA	NA	NA	NA	NA	No	NA	HPRC,HGSVC,1KG-ONT	No	NA	NA	NA	NA	NA	NA
chr10:54332298	chr10-54332298-allele612879-620	INS	619	NA	0.012859304084720122,0.0936599423631124,0.006944444444444444,0.08250497017892644,0.02556237218813906	0.0163909	PCDH15(8.4349e-24, 0.819)	PCDH15(8.4349e-24, 0.819)	NA	NA	NA	NA	NA	NA	NA	No	NA	HPRC,HGSVC,1KG-ONT	No	NA	NA	NA	NA	NA	NA
chr10:54332312	chr10-54332312-allele612892-655	INS	654	NA	0.0,0.0,0.002976190476190476,0.0,0.002044989775051125	0.000408842	PCDH15(8.4349e-24, 0.819)	PCDH15(8.4349e-24, 0.819)	NA	NA	NA	NA	NA	NA	NA	No	NA	HPRC,HGSVC,1KG-ONT	No	NA	NA	NA	NA	NA	NA
chr10:54332312	chr10-54332312-allele612884-156	INS	155	NA	0.05446293494704992,0.059077809798270896,0.011904761904761904,0.10238568588469185,0.09611451942740286	0.000960184	PCDH15(8.4349e-24, 0.819)	PCDH15(8.4349e-24, 0.819)	NA	NA	NA	NA	NA	NA	NA	No	NA	HPRC,HGSVC	No	NA	NA	NA	NA	NA	NA
chr10:54332312	chr10-54332312-allele612885-187	INS	186	NA	0.07261724659606657,0.01729106628242075,0.0,0.0,0.012269938650306749	0.0878904	PCDH15(8.4349e-24, 0.819)	PCDH15(8.4349e-24, 0.819)	NA	NA	NA	NA	NA	NA	NA	No	NA	HPRC,HGSVC	No	NA	NA	NA	NA	NA	NA
chr10:54332312	chr10-54332312-allele612899-743	INS	742	NA	0.0007564296520423601,0.0,0.0,0.0,0.0	0.000918741	PCDH15(8.4349e-24, 0.819)	PCDH15(8.4349e-24, 0.819)	NA	NA	NA	NA	NA	NA	NA	No	NA	HPRC,HGSVC,1KG-ONT	No	NA	NA	NA	NA	NA	NA
chr10:54332312	chr10-54332312-allele612886-218	INS	217	NA	0.0,0.0,0.0,0.0,0.007157464212678937	0.000631316	PCDH15(8.4349e-24, 0.819)	PCDH15(8.4349e-24, 0.819)	NA	NA	NA	NA	NA	NA	NA	No	NA	HPRC,HGSVC,1KG-ONT	No	NA	NA	NA	NA	NA	NA
chr10:54332312	chr10-54332312-allele612889-648	INS	647	NA	0.00832072617246596,0.001440922190201729,0.015873015873015872,0.0,0.0081799591002045	NA	PCDH15(8.4349e-24, 0.819)	PCDH15(8.4349e-24, 0.819)	NA	NA	NA	NA	NA	NA	NA	No	NA	HPRC,HGSVC,1KG-ONT	No	NA	NA	NA	NA	NA	NA
chr10:54332312	chr10-54332312-allele612890-624	INS	623	NA	0.0022692889561270802,0.0,0.0,0.002982107355864811,0.0	0.000371588	PCDH15(8.4349e-24, 0.819)	PCDH15(8.4349e-24, 0.819)	NA	NA	NA	NA	NA	NA	NA	No	NA	HPRC,HGSVC,1KG-ONT	No	NA	NA	NA	NA	NA	NA
chr10:54332312	chr10-54332312-allele612888-587	INS	586	NA	0.0045385779122541605,0.0,0.0,0.0,0.0	0.00805514	PCDH15(8.4349e-24, 0.819)	PCDH15(8.4349e-24, 0.819)	NA	NA	NA	NA	NA	NA	NA	No	NA	HPRC,HGSVC,1KG-ONT	No	NA	NA	NA	NA	NA	NA
chr10:54332312	chr10-54332312-allele612895-655	INS	654	NA	0.0,0.0,0.0,0.0,0.0010224948875255625	NA	PCDH15(8.4349e-24, 0.819)	PCDH15(8.4349e-24, 0.819)	NA	NA	NA	NA	NA	NA	NA	No	NA	HPRC,HGSVC,1KG-ONT	No	NA	NA	NA	NA	NA	NA
chr10:54332312	chr10-54332312-allele612891-660	INS	659	NA	0.0,0.0,0.0,0.0,0.003067484662576687	3.94758e-05	PCDH15(8.4349e-24, 0.819)	PCDH15(8.4349e-24, 0.819)	NA	NA	NA	NA	NA	NA	NA	No	NA	HPRC,HGSVC,1KG-ONT	No	NA	NA	NA	NA	NA	NA
chr10:54332312	chr10-54332312-allele612883-125	INS	124	NA	0.0,0.005763688760806916,0.0,0.002982107355864811,0.011247443762781187	0.00281286	PCDH15(8.4349e-24, 0.819)	PCDH15(8.4349e-24, 0.819)	NA	NA	NA	NA	NA	NA	NA	No	NA	HPRC	No	NA	NA	NA	NA	NA	NA
chr10:54332312	chr10-54332312-allele612906-619	INS	618	NA	0.0030257186081694403,0.05043227665706052,0.006944444444444444,0.011928429423459244,0.003067484662576687	0.00590108	PCDH15(8.4349e-24, 0.819)	PCDH15(8.4349e-24, 0.819)	NA	NA	NA	NA	NA	NA	NA	No	NA	HPRC,HGSVC,1KG-ONT	No	NA	NA	NA	NA	NA	NA
chr10:54332325	chr10-54332325-allele612910-327	INS	326	NA	0.0022692889561270802,0.0,0.0,0.0,0.0010224948875255625	0.0019853	PCDH15(8.4349e-24, 0.819)	PCDH15(8.4349e-24, 0.819)	NA	NA	NA	NA	NA	NA	NA	No	NA	HPRC,HGSVC,1KG-ONT	No	NA	NA	NA	NA	NA	NA
chr10:54332334	chr10-54332334-allele612917-591	INS	590	NA	0.0030257186081694403,0.0,0.0,0.0,0.0	0.00520636	PCDH15(8.4349e-24, 0.819)	PCDH15(8.4349e-24, 0.819)	NA	NA	NA	NA	NA	NA	NA	No	NA	HPRC,HGSVC,1KG-ONT	No	NA	NA	NA	NA	NA	NA
chr10:54332334	chr10-54332334-allele612921-622	INS	621	NA	0.0,0.0,0.0,0.006958250497017893,0.003067484662576687	0.00133282	PCDH15(8.4349e-24, 0.819)	PCDH15(8.4349e-24, 0.819)	NA	NA	NA	NA	NA	NA	NA	No	NA	HPRC,HGSVC,1KG-ONT	No	NA	NA	NA	NA	NA	NA
chr10:54332334	chr10-54332334-allele612912-730	INS	729	NA	0.01361573373676248,0.0,0.0,0.0,0.0	0.0249879	PCDH15(8.4349e-24, 0.819)	PCDH15(8.4349e-24, 0.819)	NA	NA	NA	NA	NA	NA	NA	No	NA	HPRC,HGSVC,1KG-ONT	No	NA	NA	NA	NA	NA	NA
chr10:54332334	chr10-54332334-allele612915-524	INS	523	NA	0.012859304084720122,0.0,0.0,0.0,0.0	0.0235872	PCDH15(8.4349e-24, 0.819)	PCDH15(8.4349e-24, 0.819)	NA	NA	NA	NA	NA	NA	NA	No	NA	HPRC,HGSVC,1KG-ONT	No	NA	NA	NA	NA	NA	NA
chr10:54332334	chr10-54332334-allele612922-792	INS	791	NA	0.0015128593040847202,0.0,0.0,0.0,0.0	0.00234988	PCDH15(8.4349e-24, 0.819)	PCDH15(8.4349e-24, 0.819)	NA	NA	NA	NA	NA	NA	NA	No	NA	HPRC,HGSVC,1KG-ONT	No	NA	NA	NA	NA	NA	NA
chr10:54332334	chr10-54332334-allele612913-655	INS	654	NA	0.0022692889561270802,0.008645533141210375,0.0,0.05069582504970179,0.005112474437627812	0.00765788	PCDH15(8.4349e-24, 0.819)	PCDH15(8.4349e-24, 0.819)	NA	NA	NA	NA	NA	NA	NA	No	NA	HPRC,HGSVC,1KG-ONT	No	NA	NA	NA	NA	NA	NA
chr10:54332334	chr10-54332334-allele612924-663	INS	662	NA	0.0015128593040847202,0.0,0.0,0.0,0.0	0.00234988	PCDH15(8.4349e-24, 0.819)	PCDH15(8.4349e-24, 0.819)	NA	NA	NA	NA	NA	NA	NA	No	NA	HPRC,HGSVC,1KG-ONT	No	NA	NA	NA	NA	NA	NA
chr10:54332334	chr10-54332334-allele612914-808	INS	807	NA	0.0030257186081694403,0.0,0.003968253968253968,0.0,0.03783231083844581	0.00314371	PCDH15(8.4349e-24, 0.819)	PCDH15(8.4349e-24, 0.819)	NA	NA	NA	NA	NA	NA	NA	No	NA	HPRC,HGSVC,1KG-ONT	No	NA	NA	NA	NA	NA	NA
chr10:54332334	chr10-54332334-allele612919-650	INS	649	NA	0.0015128593040847202,0.0,0.0,0.0009940357852882703,0.00408997955010225	NA	PCDH15(8.4349e-24, 0.819)	PCDH15(8.4349e-24, 0.819)	NA	NA	NA	NA	NA	NA	NA	No	NA	HPRC,HGSVC,1KG-ONT	No	NA	NA	NA	NA	NA	NA
chr10:54332341	chr10-54332341-allele612941-248	INS	247	NA	0.0,0.0,0.00496031746031746,0.0,0.0	0.000408842	PCDH15(8.4349e-24, 0.819)	PCDH15(8.4349e-24, 0.819)	NA	NA	NA	NA	NA	NA	NA	No	NA	HPRC,HGSVC,1KG-ONT	No	NA	NA	NA	NA	NA	NA
chr10:54332341	chr10-54332341-allele612928-251	INS	250	NA	0.14447806354009077,0.04178674351585014,0.002976190476190476,0.09343936381709742,0.06748466257668712	0.0577869	PCDH15(8.4349e-24, 0.819)	PCDH15(8.4349e-24, 0.819)	NA	NA	NA	NA	NA	NA	NA	No	NA	HPRC,HGSVC,1KG-ONT	No	NA	NA	NA	NA	NA	NA
chr10:54332341	chr10-54332341-allele612931-287	INS	286	NA	0.025718608169440244,0.001440922190201729,0.0,0.0009940357852882703,0.0	0.042729	PCDH15(8.4349e-24, 0.819)	PCDH15(8.4349e-24, 0.819)	NA	NA	NA	NA	NA	NA	NA	No	NA	HPRC,HGSVC,1KG-ONT	No	NA	NA	NA	NA	NA	NA
chr10:54332341	chr10-54332341-allele612939-326	INS	325	NA	0.0015128593040847202,0.0,0.0,0.0,0.0	0.00234988	PCDH15(8.4349e-24, 0.819)	PCDH15(8.4349e-24, 0.819)	NA	NA	NA	NA	NA	NA	NA	No	NA	HPRC,HGSVC,1KG-ONT	No	NA	NA	NA	NA	NA	NA
chr10:54332341	chr10-54332341-allele612933-287	INS	286	NA	0.0022692889561270802,0.0,0.0,0.0,0.0	0.00377908	PCDH15(8.4349e-24, 0.819)	PCDH15(8.4349e-24, 0.819)	NA	NA	NA	NA	NA	NA	NA	No	NA	HPRC,HGSVC,1KG-ONT	No	NA	NA	NA	NA	NA	NA
chr10:54332341	chr10-54332341-allele612937-179	INS	178	NA	0.0007564296520423601,0.0,0.0,0.0,0.0	0.000918741	PCDH15(8.4349e-24, 0.819)	PCDH15(8.4349e-24, 0.819)	NA	NA	NA	NA	NA	NA	NA	No	NA	HPRC,HGSVC	No	NA	NA	NA	NA	NA	NA
chr10:54332348	chr10-54332348-allele612948-444	INS	443	NA	0.00680786686838124,0.001440922190201729,0.0,0.0,0.0	0.0101459	PCDH15(8.4349e-24, 0.819)	PCDH15(8.4349e-24, 0.819)	NA	NA	NA	NA	NA	NA	NA	No	NA	HPRC,HGSVC	No	NA	NA	NA	NA	NA	NA
chr10:54332348	chr10-54332348-allele612950-413	INS	412	NA	0.0030257186081694403,0.001440922190201729,0.0,0.0,0.0	0.00328379	PCDH15(8.4349e-24, 0.819)	PCDH15(8.4349e-24, 0.819)	NA	NA	NA	NA	NA	NA	NA	No	NA	HPRC,HGSVC	No	NA	NA	NA	NA	NA	NA
chr10:54332348	chr10-54332348-allele612946-485	INS	484	NA	0.0030257186081694403,0.0,0.0,0.0,0.0	0.00520636	PCDH15(8.4349e-24, 0.819)	PCDH15(8.4349e-24, 0.819)	NA	NA	NA	NA	NA	NA	NA	No	NA	HPRC,HGSVC,1KG-ONT	No	NA	NA	NA	NA	NA	NA
chr10:54332348	chr10-54332348-allele612949-377	INS	376	NA	0.012102874432677761,0.0,0.0,0.0,0.0	0.0221846	PCDH15(8.4349e-24, 0.819)	PCDH15(8.4349e-24, 0.819)	NA	NA	NA	NA	NA	NA	NA	No	NA	HPRC,HGSVC,1KG-ONT	No	NA	NA	NA	NA	NA	NA
chr10:54332348	chr10-54332348-allele612954-660	INS	659	NA	0.0022692889561270802,0.0,0.0,0.0,0.009202453987730062	NA	PCDH15(8.4349e-24, 0.819)	PCDH15(8.4349e-24, 0.819)	NA	NA	NA	NA	NA	NA	NA	No	NA	HPRC,HGSVC,1KG-ONT	No	NA	NA	NA	NA	NA	NA
chr10:54332348	chr10-54332348-allele612951-413	INS	412	NA	0.0007564296520423601,0.0,0.0,0.0,0.0	0.000918741	PCDH15(8.4349e-24, 0.819)	PCDH15(8.4349e-24, 0.819)	NA	NA	NA	NA	NA	NA	NA	No	NA	HPRC,HGSVC	No	NA	NA	NA	NA	NA	NA
chr10:54332348	chr10-54332348-allele612955-300	INS	299	NA	0.0,0.0,0.0,0.0,0.005112474437627812	0.000408842	PCDH15(8.4349e-24, 0.819)	PCDH15(8.4349e-24, 0.819)	NA	NA	NA	NA	NA	NA	NA	No	NA	HPRC,HGSVC,1KG-ONT	No	NA	NA	NA	NA	NA	NA
chr10:54332348	chr10-54332348-allele612957-480	INS	479	NA	0.0007564296520423601,0.0,0.0,0.0,0.0	0.000918741	PCDH15(8.4349e-24, 0.819)	PCDH15(8.4349e-24, 0.819)	NA	NA	NA	NA	NA	NA	NA	No	NA	HPRC,HGSVC,1KG-ONT	No	NA	NA	NA	NA	NA	NA
chr10:54332348	chr10-54332348-allele612962-449	INS	448	NA	0.0,0.002881844380403458,0.0,0.0,0.0	NA	PCDH15(8.4349e-24, 0.819)	PCDH15(8.4349e-24, 0.819)	NA	NA	NA	NA	NA	NA	NA	No	NA	HPRC,HGSVC	No	NA	NA	NA	NA	NA	NA
chr10:54332373	chr10-54332373-allele612966-286	INS	285	NA	0.009833585476550681,0.0,0.0,0.011928429423459244,0.02965235173824131	NA	PCDH15(8.4349e-24, 0.819)	PCDH15(8.4349e-24, 0.819)	NA	NA	NA	NA	NA	NA	NA	No	NA	HPRC,HGSVC,1KG-ONT	No	NA	NA	NA	NA	NA	NA
chr10:54332373	chr10-54332373-allele612967-325	INS	324	NA	0.00832072617246596,0.001440922190201729,0.0,0.0,0.0	0.0129393	PCDH15(8.4349e-24, 0.819)	PCDH15(8.4349e-24, 0.819)	NA	NA	NA	NA	NA	NA	NA	No	NA	HPRC,HGSVC,1KG-ONT	No	NA	NA	NA	NA	NA	NA
chr10:54380551	chr10-54380551-allele613543-338	INS	337	NA	0.0015128593040847202,0.0,0.0,0.003976143141153081,0.0	NA	PCDH15(8.4349e-24, 0.819)	PCDH15(8.4349e-24, 0.819)	NA	NA	NA	NA	NA	NA	NA	No	NA	HPRC,HGSVC,1KG-ONT	Yes	NA	NA	NA	NA	NA	NA
chr10:54380551	chr10-54380551-allele613548-343	INS	342	NA	0.0007564296520423601,0.0,0.0,0.0,0.0	0.000918741	PCDH15(8.4349e-24, 0.819)	PCDH15(8.4349e-24, 0.819)	NA	NA	NA	NA	NA	NA	NA	No	NA	HPRC,HGSVC,1KG-ONT	Yes	NA	NA	NA	NA	NA	NA
chr10:54380551	chr10-54380551-allele613542-337	INS	336	NA	0.13918305597579425,0.07492795389048991,0.013888888888888888,0.11332007952286283,0.13803680981595093	0.0154013	PCDH15(8.4349e-24, 0.819)	PCDH15(8.4349e-24, 0.819)	NA	NA	NA	NA	NA	NA	NA	No	NA	HPRC,HGSVC,1KG-ONT	Yes	NA	NA	NA	NA	NA	NA
chr10:54380551	chr10-54380551-allele613544-336	INS	335	NA	0.00529500756429652,0.001440922190201729,0.0,0.0,0.0	0.00736694	PCDH15(8.4349e-24, 0.819)	PCDH15(8.4349e-24, 0.819)	NA	NA	NA	NA	NA	NA	NA	No	NA	HPRC,HGSVC,1KG-ONT	Yes	NA	NA	NA	NA	NA	NA
chr10:54380551	chr10-54380551-allele613545-339	INS	338	NA	0.0007564296520423601,0.0,0.0,0.0,0.0	0.000918741	PCDH15(8.4349e-24, 0.819)	PCDH15(8.4349e-24, 0.819)	NA	NA	NA	NA	NA	NA	NA	No	NA	HPRC,HGSVC,1KG-ONT	Yes	NA	NA	NA	NA	NA	NA
chr10:54380643	chr10-54380643-allele613551-80	INS	79	NA	0.0022692889561270802,0.0,0.0,0.0,0.0	0.00377908	PCDH15(8.4349e-24, 0.819)	PCDH15(8.4349e-24, 0.819)	NA	NA	NA	NA	NA	NA	NA	No	NA	HPRC,HGSVC,1KG-ONT	Yes	NA	NA	NA	NA	NA	NA
chr10:54380643	chr10-54380643-allele613552-76	INS	75	NA	0.009077155824508321,0.0,0.0,0.0,0.0	0.0164709	PCDH15(8.4349e-24, 0.819)	PCDH15(8.4349e-24, 0.819)	NA	NA	NA	NA	NA	NA	NA	No	NA	HPRC,HGSVC,1KG-ONT	Yes	NA	NA	NA	NA	NA	NA
chr10:54380644	chr10-54380644-allele613572-76	INS	75	NA	0.0015128593040847202,0.0,0.0,0.0,0.0	0.00234988	PCDH15(8.4349e-24, 0.819)	PCDH15(8.4349e-24, 0.819)	NA	NA	NA	NA	NA	NA	NA	No	NA	HPRC,HGSVC,1KG-ONT	Yes	NA	NA	NA	NA	NA	NA
chr10:54380644	chr10-54380644-allele613571-72	INS	71	NA	0.0037821482602118004,0.001440922190201729,0.0,0.0,0.0	0.00445368	PCDH15(8.4349e-24, 0.819)	PCDH15(8.4349e-24, 0.819)	NA	NA	NA	NA	NA	NA	NA	No	NA	HPRC,HGSVC,1KG-ONT	Yes	NA	NA	NA	NA	NA	NA
chr10:54380646	chr10-54380646-allele613577-74	INS	73	NA	0.0015128593040847202,0.0,0.0,0.0,0.0	0.00234988	PCDH15(8.4349e-24, 0.819)	PCDH15(8.4349e-24, 0.819)	NA	NA	NA	NA	NA	NA	NA	No	NA	HPRC,HGSVC,1KG-ONT	Yes	NA	NA	NA	NA	NA	NA
chr10:54380648	chr10-54380648-allele613579-94	INS	93	NA	0.0030257186081694403,0.0,0.0,0.0,0.0	0.00520636	PCDH15(8.4349e-24, 0.819)	PCDH15(8.4349e-24, 0.819)	NA	NA	NA	NA	NA	NA	NA	No	NA	HPRC,HGSVC,1KG-ONT	Yes	NA	NA	NA	NA	NA	NA
chr10:54380667	chr10-54380667-allele613586-75	INS	74	NA	0.01059001512859304,0.001440922190201729,0.08928571428571429,0.004970178926441352,0.012269938650306749	0.00681866	PCDH15(8.4349e-24, 0.819)	PCDH15(8.4349e-24, 0.819)	NA	NA	NA	NA	NA	NA	NA	No	NA	HPRC,HGSVC,1KG-ONT	Yes	NA	NA	NA	NA	NA	NA
chr10:54380670	chr10-54380670-allele613587-65	INS	64	NA	0.0030257186081694403,0.0,0.0,0.0,0.0	0.00520636	PCDH15(8.4349e-24, 0.819)	PCDH15(8.4349e-24, 0.819)	NA	NA	NA	NA	NA	NA	NA	No	NA	HPRC,HGSVC,1KG-ONT	Yes	NA	NA	NA	NA	NA	NA
chr10:54380729	chr10-54380729-allele613612-72	INS	71	NA	0.0030257186081694403,0.0,0.0,0.0,0.0	0.00520636	PCDH15(8.4349e-24, 0.819)	PCDH15(8.4349e-24, 0.819)	NA	NA	NA	NA	NA	NA	NA	No	NA	HPRC,HGSVC,1KG-ONT	Yes	NA	NA	NA	NA	NA	NA
chr10:54380729	chr10-54380729-allele613609-70	INS	69	NA	0.0,0.001440922190201729,0.0,0.002982107355864811,0.0	NA	PCDH15(8.4349e-24, 0.819)	PCDH15(8.4349e-24, 0.819)	NA	NA	NA	NA	NA	NA	NA	No	NA	HPRC,HGSVC,1KG-ONT	Yes	NA	NA	NA	NA	NA	NA
chr10:54421460	chr10-54421460-allele614223-336	INS	335	NA	0.0,0.0,0.0,0.002982107355864811,0.0	3.94758e-05	PCDH15(8.4349e-24, 0.819)	PCDH15(8.4349e-24, 0.819)	NA	NA	NA	NA	NA	NA	NA	Yes	NA	HPRC,HGSVC,1KG-ONT	Yes	NA	NA	NA	NA	NA	NA
chr10:54421460	chr10-54421460-allele614222-331	INS	330	NA	0.1951588502269289,0.29827089337175794,0.04365079365079365,0.5059642147117296,0.21779141104294478	0.0120931	PCDH15(8.4349e-24, 0.819)	PCDH15(8.4349e-24, 0.819)	NA	NA	NA	NA	NA	NA	NA	Yes	NA	HPRC,HGSVC,1KG-ONT	Yes	NA	NA	NA	NA	NA	NA
chr10:54421838	chr10-54421838-allele614273-1	DEL	74	NA	0.009077155824508321,0.002881844380403458,0.0,0.0009940357852882703,0.013292433537832311	0.00150522	PCDH15(8.4349e-24, 0.819)	PCDH15(8.4349e-24, 0.819)	NA	NA	NA	NA	NA	NA	NA	Yes	NA	HPRC,HGSVC,1KG-ONT	Yes	NA	NA	NA	NA	NA	NA
chr10:54421866	chr10-54421866-allele614289-1	DEL	84	NA	0.029500756429652043,0.002881844380403458,0.0,0.0,0.0	0.0495876	PCDH15(8.4349e-24, 0.819)	PCDH15(8.4349e-24, 0.819)	NA	NA	NA	NA	NA	NA	NA	Yes	NA	HPRC,HGSVC,1KG-ONT	Yes	NA	NA	NA	NA	NA	NA
chr10:54421889	chr10-54421889-allele614300-1	DEL	61	NA	0.31316187594553707,0.09221902017291066,0.022817460317460316,0.09940357852882704,0.10531697341513292	0.199362	PCDH15(8.4349e-24, 0.819)	PCDH15(8.4349e-24, 0.819)	NA	NA	NA	NA	NA	NA	NA	Yes	NA	HPRC,HGSVC,1KG-ONT	Yes	NA	NA	NA	NA	NA	NA
chr10:54423268	chr10-54423268-allele614327-1	DEL	1342	NA	0.029500756429652043,0.002881844380403458,0.0,0.004970178926441352,0.0	0.0403352	PCDH15(8.4349e-24, 0.819)	PCDH15(8.4349e-24, 0.819)	NA	NA	NA	NA	NA	NA	NA	Yes	NA	HPRC,HGSVC,1KG-ONT	Yes	NA	NA	NA	NA	NA	NA
chr10:54436031	chr10-54436031-allele614523-90	INS	89	NA	0.0022692889561270802,0.0,0.0,0.0,0.0	0.00377908	PCDH15(8.4349e-24, 0.819)	PCDH15(8.4349e-24, 0.819)	NA	NA	NA	NA	NA	NA	NA	Yes	NA	HGSVC,1KG-ONT	Yes	NA	NA	NA	NA	NA	NA
chr10:54436070	chr10-54436070-allele614540-73	INS	72	NA	0.00529500756429652,0.004322766570605188,0.0,0.0,0.0	0.00441092	PCDH15(8.4349e-24, 0.819)	PCDH15(8.4349e-24, 0.819)	NA	NA	NA	NA	NA	NA	NA	Yes	NA	HGSVC,1KG-ONT	Yes	NA	NA	NA	NA	NA	NA
chr10:54436070	chr10-54436070-allele614541-65	INS	64	NA	0.0037821482602118004,0.0,0.0,0.0,0.0	0.00663171	PCDH15(8.4349e-24, 0.819)	PCDH15(8.4349e-24, 0.819)	NA	NA	NA	NA	NA	NA	NA	Yes	NA	HGSVC,1KG-ONT	Yes	NA	NA	NA	NA	NA	NA
chr10:54436070	chr10-54436070-allele614537-53	INS	52	NA	0.007564296520423601,0.0,0.0,0.0,0.0	0.0137297	PCDH15(8.4349e-24, 0.819)	PCDH15(8.4349e-24, 0.819)	NA	NA	NA	NA	NA	NA	NA	Yes	NA	HGSVC,1KG-ONT	Yes	NA	NA	NA	NA	NA	NA
chr10:54436070	chr10-54436070-allele614536-57	INS	56	NA	0.0022692889561270802,0.0,0.0,0.0,0.0	0.00377908	PCDH15(8.4349e-24, 0.819)	PCDH15(8.4349e-24, 0.819)	NA	NA	NA	NA	NA	NA	NA	Yes	NA	HGSVC,1KG-ONT	Yes	NA	NA	NA	NA	NA	NA
chr10:54436070	chr10-54436070-allele614539-95	INS	94	NA	0.0045385779122541605,0.001440922190201729,0.0,0.0,0.0	0.00598883	PCDH15(8.4349e-24, 0.819)	PCDH15(8.4349e-24, 0.819)	NA	NA	NA	NA	NA	NA	NA	Yes	NA	HGSVC,1KG-ONT	Yes	NA	NA	NA	NA	NA	NA
chr10:54436070	chr10-54436070-allele614549-77	INS	76	NA	0.0015128593040847202,0.0,0.0,0.0,0.0	0.00234988	PCDH15(8.4349e-24, 0.819)	PCDH15(8.4349e-24, 0.819)	NA	NA	NA	NA	NA	NA	NA	Yes	NA	HGSVC,1KG-ONT	Yes	NA	NA	NA	NA	NA	NA
chr10:54436070	chr10-54436070-allele614543-85	INS	84	NA	0.0037821482602118004,0.0,0.0,0.0,0.005112474437627812	0.000962849	PCDH15(8.4349e-24, 0.819)	PCDH15(8.4349e-24, 0.819)	NA	NA	NA	NA	NA	NA	NA	Yes	NA	HGSVC,1KG-ONT	Yes	NA	NA	NA	NA	NA	NA
chr10:54436070	chr10-54436070-allele614542-61	INS	60	NA	0.006051437216338881,0.0,0.0,0.0019880715705765406,0.007157464212678937	0.00141259	PCDH15(8.4349e-24, 0.819)	PCDH15(8.4349e-24, 0.819)	NA	NA	NA	NA	NA	NA	NA	Yes	NA	HGSVC,1KG-ONT	Yes	NA	NA	NA	NA	NA	NA
chr10:54436070	chr10-54436070-allele614538-73	INS	72	NA	0.0045385779122541605,0.0,0.0,0.0,0.0	0.00805514	PCDH15(8.4349e-24, 0.819)	PCDH15(8.4349e-24, 0.819)	NA	NA	NA	NA	NA	NA	NA	Yes	NA	HGSVC,1KG-ONT	Yes	NA	NA	NA	NA	NA	NA
chr10:54458305	chr10-54458305-allele614883-326	INS	325	NA	0.05446293494704992,0.010086455331412104,0.0,0.0,0.0	0.0839378	PCDH15(8.4349e-24, 0.819)	PCDH15(8.4349e-24, 0.819)	NA	NA	NA	NA	NA	NA	NA	No	NA	HPRC,HGSVC,1KG-ONT	Yes	NA	NA	NA	NA	NA	NA
chr10:54622592	chr10-54622592-allele616184-55	INS	54	NA	0.0,0.0,0.018849206349206348,0.0,0.0	0.00288962	PCDH15(8.4349e-24, 0.819)	PCDH15(8.4349e-24, 0.819)	NA	NA	NA	NA	NA	NA	NA	No	NA	1KG-ONT	No	NA	NA	NA	NA	NA	NA
chr10:54622599	chr10-54622599-allele616187-78	INS	77	NA	0.0,0.004322766570605188,0.0,0.0,0.0	3.94758e-05	PCDH15(8.4349e-24, 0.819)	PCDH15(8.4349e-24, 0.819)	NA	NA	NA	NA	NA	NA	NA	No	NA	1KG-ONT	No	NA	NA	NA	NA	NA	NA
chr10:54622610	chr10-54622610-allele616196-80	INS	79	NA	0.0030257186081694403,0.0,0.0,0.0,0.0	0.00520636	PCDH15(8.4349e-24, 0.819)	PCDH15(8.4349e-24, 0.819)	NA	NA	NA	NA	NA	NA	NA	No	NA	No	No	NA	NA	NA	NA	NA	NA
chr10:54622651	chr10-54622651-allele616214-1	DEL	75	NA	0.01059001512859304,0.0,0.0,0.0,0.0	0.0193739	PCDH15(8.4349e-24, 0.819)	PCDH15(8.4349e-24, 0.819)	NA	NA	NA	NA	NA	NA	NA	No	NA	HGSVC	No	NA	NA	NA	NA	NA	NA
chr10:54622704	chr10-54622704-allele616223-51	INS	50	NA	0.0045385779122541605,0.018731988472622477,0.000992063492063492,0.02485089463220676,0.002044989775051125	0.00182093	PCDH15(8.4349e-24, 0.819)	PCDH15(8.4349e-24, 0.819)	NA	NA	NA	NA	NA	NA	NA	No	NA	1KG-ONT	No	NA	NA	NA	NA	NA	NA
chr10:54634151	chr10-54634151-allele616339-1	DEL	104	NA	0.0015128593040847202,0.010086455331412104,0.000992063492063492,0.011928429423459244,0.005112474437627812	0.00207571	PCDH15(8.4349e-24, 0.819)	PCDH15(8.4349e-24, 0.819)	NA	NA	NA	NA	NA	NA	NA	No	NA	HPRC,HGSVC,1KG-ONT	No	NA	NA	NA	NA	NA	NA
chr10:54697650	chr10-54697650-allele616898-186	INS	185	NA	0.0007564296520423601,0.005763688760806916,0.0,0.0,0.0	NA	PCDH15(8.4349e-24, 0.819)	PCDH15(8.4349e-24, 0.819)	NA	NA	NA	NA	NA	NA	NA	No	NA	HGSVC	No	NA	NA	NA	NA	NA	NA
chr10:54697650	chr10-54697650-allele616895-80	INS	79	NA	0.0007564296520423601,0.0,0.0,0.0,0.0	0.000918741	PCDH15(8.4349e-24, 0.819)	PCDH15(8.4349e-24, 0.819)	NA	NA	NA	NA	NA	NA	NA	No	NA	HPRC,HGSVC,1KG-ONT	Yes	NA	NA	NA	NA	NA	NA
chr10:54697650	chr10-54697650-allele616892-72	INS	71	NA	0.006051437216338881,0.0,0.0,0.0,0.0	0.0108963	PCDH15(8.4349e-24, 0.819)	PCDH15(8.4349e-24, 0.819)	NA	NA	NA	NA	NA	NA	NA	No	NA	HPRC,HGSVC,1KG-ONT	Yes	NA	NA	NA	NA	NA	NA
chr10:54697650	chr10-54697650-allele616894-68	INS	67	NA	0.015128593040847202,0.0,0.0,0.0,0.0	0.0277332	PCDH15(8.4349e-24, 0.819)	PCDH15(8.4349e-24, 0.819)	NA	NA	NA	NA	NA	NA	NA	No	NA	HPRC,HGSVC,1KG-ONT	Yes	NA	NA	NA	NA	NA	NA
chr10:54697650	chr10-54697650-allele616893-225	INS	224	NA	0.00680786686838124,0.001440922190201729,0.000992063492063492,0.0,0.0010224948875255625	0.00697365	PCDH15(8.4349e-24, 0.819)	PCDH15(8.4349e-24, 0.819)	NA	NA	NA	NA	NA	NA	NA	No	NA	HGSVC	No	NA	NA	NA	NA	NA	NA
chr10:54697650	chr10-54697650-allele616891-76	INS	75	NA	0.00832072617246596,0.0,0.0,0.0,0.0	0.0151436	PCDH15(8.4349e-24, 0.819)	PCDH15(8.4349e-24, 0.819)	NA	NA	NA	NA	NA	NA	NA	No	NA	HPRC,HGSVC,1KG-ONT	Yes	NA	NA	NA	NA	NA	NA
chr10:54697655	chr10-54697655-allele616906-51	INS	50	NA	0.0022692889561270802,0.0,0.018849206349206348,0.0019880715705765406,0.00408997955010225	0.0011722	PCDH15(8.4349e-24, 0.819)	PCDH15(8.4349e-24, 0.819)	NA	NA	NA	NA	NA	NA	NA	No	NA	HPRC,HGSVC,1KG-ONT	Yes	NA	NA	NA	NA	NA	NA
chr10:54697659	chr10-54697659-allele616911-80	INS	79	NA	0.0007564296520423601,0.001440922190201729,0.0,0.0,0.0	NA	PCDH15(8.4349e-24, 0.819)	PCDH15(8.4349e-24, 0.819)	NA	NA	NA	NA	NA	NA	NA	No	NA	HPRC,HGSVC,1KG-ONT	Yes	NA	NA	NA	NA	NA	NA
chr10:54697682	chr10-54697682-allele616921-57	INS	56	NA	0.007564296520423601,0.0,0.0,0.0,0.0	0.0137297	PCDH15(8.4349e-24, 0.819)	PCDH15(8.4349e-24, 0.819)	NA	NA	NA	NA	NA	NA	NA	No	NA	HPRC,HGSVC,1KG-ONT	Yes	NA	NA	NA	NA	NA	NA
chr10:54697683	chr10-54697683-allele616924-60	INS	59	NA	0.0007564296520423601,0.0,0.0,0.0,0.0	0.000918741	PCDH15(8.4349e-24, 0.819)	PCDH15(8.4349e-24, 0.819)	NA	NA	NA	NA	NA	NA	NA	No	NA	HPRC,HGSVC,1KG-ONT	Yes	NA	NA	NA	NA	NA	NA
chr10:54725550	chr10-54725550-allele617443-181	INS	180	NA	0.0,0.004322766570605188,0.0,0.005964214711729622,0.00408997955010225	0.00188759	PCDH15(8.4349e-24, 0.819)	PCDH15(8.4349e-24, 0.819)	NA	NA	NA	NA	NA	NA	NA	No	NA	HPRC,HGSVC,1KG-ONT	No	NA	NA	NA	NA	NA	NA
chr10:54725550	chr10-54725550-allele617445-177	INS	176	NA	0.0,0.0,0.0,0.007952286282306162,0.0	0.000963133	PCDH15(8.4349e-24, 0.819)	PCDH15(8.4349e-24, 0.819)	NA	NA	NA	NA	NA	NA	NA	No	NA	HPRC,HGSVC,1KG-ONT	No	NA	NA	NA	NA	NA	NA
chr10:54725550	chr10-54725550-allele617440-178	INS	177	NA	0.0,0.0,0.0,0.004970178926441352,0.0	0.000408842	PCDH15(8.4349e-24, 0.819)	PCDH15(8.4349e-24, 0.819)	NA	NA	NA	NA	NA	NA	NA	No	NA	HPRC,HGSVC,1KG-ONT	No	NA	NA	NA	NA	NA	NA
chr10:54725550	chr10-54725550-allele617435-183	INS	182	NA	0.006051437216338881,0.05763688760806916,0.001984126984126984,0.1242544731610338,0.019427402862985686	0.0255225	PCDH15(8.4349e-24, 0.819)	PCDH15(8.4349e-24, 0.819)	NA	NA	NA	NA	NA	NA	NA	No	NA	HPRC,HGSVC,1KG-ONT	No	NA	NA	NA	NA	NA	NA
chr10:54725550	chr10-54725550-allele617447-179	INS	178	NA	0.0,0.0,0.0,0.0009940357852882703,0.002044989775051125	3.94758e-05	PCDH15(8.4349e-24, 0.819)	PCDH15(8.4349e-24, 0.819)	NA	NA	NA	NA	NA	NA	NA	No	NA	HPRC,HGSVC,1KG-ONT	No	NA	NA	NA	NA	NA	NA
chr10:54725550	chr10-54725550-allele617441-177	INS	176	NA	0.0007564296520423601,0.0,0.0,0.0,0.0	0.000918741	PCDH15(8.4349e-24, 0.819)	PCDH15(8.4349e-24, 0.819)	NA	NA	NA	NA	NA	NA	NA	No	NA	HPRC,HGSVC,1KG-ONT	No	NA	NA	NA	NA	NA	NA
chr10:54725550	chr10-54725550-allele617442-181	INS	180	NA	0.0,0.0,0.0,0.002982107355864811,0.007157464212678937	0.00133282	PCDH15(8.4349e-24, 0.819)	PCDH15(8.4349e-24, 0.819)	NA	NA	NA	NA	NA	NA	NA	No	NA	HPRC,HGSVC,1KG-ONT	No	NA	NA	NA	NA	NA	NA
chr10:54725550	chr10-54725550-allele617438-181	INS	180	NA	0.0,0.007204610951008645,0.0,0.006958250497017893,0.0010224948875255625	0.00188759	PCDH15(8.4349e-24, 0.819)	PCDH15(8.4349e-24, 0.819)	NA	NA	NA	NA	NA	NA	NA	No	NA	HPRC,HGSVC,1KG-ONT	No	NA	NA	NA	NA	NA	NA
chr10:54726108	chr10-54726108-allele617471-1	DEL	51	NA	0.0030257186081694403,0.0,0.0,0.0,0.0	0.00520636	PCDH15(8.4349e-24, 0.819)	PCDH15(8.4349e-24, 0.819)	NA	NA	NA	NA	NA	NA	NA	No	NA	HGSVC,1KG-ONT	No	NA	NA	NA	NA	NA	NA
chr10:54741155	chr10-54741155-allele617768-525	INS	524	NA	0.0,0.002881844380403458,0.00496031746031746,0.006958250497017893,0.003067484662576687	0.00262774	PCDH15(8.4349e-24, 0.819)	PCDH15(8.4349e-24, 0.819)	NA	NA	NA	NA	NA	NA	NA	No	NA	1KG-ONT	Yes	NA	NA	NA	NA	NA	NA
chr10:54757267	chr10-54757267-allele618065-1	DEL	313	NA	0.6225416036308623,0.3919308357348703,0.1984126984126984,0.5874751491053678,0.3660531697341513	0.105731	PCDH15(8.4349e-24, 0.819)	PCDH15(8.4349e-24, 0.819)	NA	NA	NA	NA	NA	NA	NA	No	NA	HPRC,HGSVC,1KG-ONT	Yes	NA	NA	NA	NA	NA	NA
chr10:54757278	chr10-54757278-allele618069-1	DEL	294	NA	0.0,0.0,0.0,0.0009940357852882703,0.0	NA	PCDH15(8.4349e-24, 0.819)	PCDH15(8.4349e-24, 0.819)	NA	NA	NA	NA	NA	NA	NA	No	NA	HPRC,HGSVC,1KG-ONT	Yes	NA	NA	NA	NA	NA	NA
chr10:54768499	chr10-54768499-allele618205-168	INS	167	NA	0.0030257186081694403,0.001440922190201729,0.0,0.0,0.0	0.00328379	PCDH15(8.4349e-24, 0.819)	PCDH15(8.4349e-24, 0.819)	NA	NA	NA	NA	NA	NA	NA	Yes	NA	No	No	NA	NA	NA	NA	NA	NA
chr10:54779488	chr10-54779488-allele618353-77	INS	76	NA	0.046898638426626324,0.002881844380403458,0.0,0.0,0.0	0.0804911	PCDH15(8.4349e-24, 0.819)	PCDH15(8.4349e-24, 0.819)	NA	NA	NA	NA	NA	NA	NA	No	NA	HPRC,HGSVC,1KG-ONT	No	NA	NA	NA	NA	NA	NA
chr10:54779488	chr10-54779488-allele618363-107	INS	106	NA	0.0,0.008645533141210375,0.0,0.007952286282306162,0.00408997955010225	0.00275566	PCDH15(8.4349e-24, 0.819)	PCDH15(8.4349e-24, 0.819)	NA	NA	NA	NA	NA	NA	NA	No	NA	HPRC,HGSVC	No	NA	NA	NA	NA	NA	NA
chr10:54779488	chr10-54779488-allele618345-79	INS	78	NA	0.08245083207261725,0.005763688760806916,0.0,0.0,0.0	0.137064	PCDH15(8.4349e-24, 0.819)	PCDH15(8.4349e-24, 0.819)	NA	NA	NA	NA	NA	NA	NA	No	NA	HPRC,HGSVC,1KG-ONT	No	NA	NA	NA	NA	NA	NA
chr10:54779488	chr10-54779488-allele618359-53	INS	52	NA	0.0030257186081694403,0.0,0.0,0.0,0.0	0.00520636	PCDH15(8.4349e-24, 0.819)	PCDH15(8.4349e-24, 0.819)	NA	NA	NA	NA	NA	NA	NA	No	NA	HPRC,HGSVC,1KG-ONT	No	NA	NA	NA	NA	NA	NA
chr10:54779488	chr10-54779488-allele618346-57	INS	56	NA	0.2632375189107413,0.18011527377521613,0.19543650793650794,0.2932405566600398,0.2474437627811861	0.00198526	PCDH15(8.4349e-24, 0.819)	PCDH15(8.4349e-24, 0.819)	NA	NA	NA	NA	NA	NA	NA	No	NA	HPRC,HGSVC,1KG-ONT	No	NA	NA	NA	NA	NA	NA
chr10:54779488	chr10-54779488-allele618344-101	INS	100	NA	0.0022692889561270802,0.0,0.001984126984126984,0.0,0.007157464212678937	NA	PCDH15(8.4349e-24, 0.819)	PCDH15(8.4349e-24, 0.819)	NA	NA	NA	NA	NA	NA	NA	No	NA	HPRC,HGSVC	No	NA	NA	NA	NA	NA	NA
chr10:54779488	chr10-54779488-allele618355-83	INS	82	NA	0.0,0.002881844380403458,0.0,0.010934393638170975,0.005112474437627812	0.00281286	PCDH15(8.4349e-24, 0.819)	PCDH15(8.4349e-24, 0.819)	NA	NA	NA	NA	NA	NA	NA	No	NA	HPRC,HGSVC	No	NA	NA	NA	NA	NA	NA
chr10:54779488	chr10-54779488-allele618349-109	INS	108	NA	0.00680786686838124,0.005763688760806916,0.0,0.0,0.002044989775051125	0.00397144	PCDH15(8.4349e-24, 0.819)	PCDH15(8.4349e-24, 0.819)	NA	NA	NA	NA	NA	NA	NA	No	NA	HPRC,HGSVC	No	NA	NA	NA	NA	NA	NA
chr10:54779488	chr10-54779488-allele618347-85	INS	84	NA	0.0007564296520423601,0.004322766570605188,0.003968253968253968,0.03578528827037773,0.014314928425357873	0.00880418	PCDH15(8.4349e-24, 0.819)	PCDH15(8.4349e-24, 0.819)	NA	NA	NA	NA	NA	NA	NA	No	NA	HPRC,HGSVC	No	NA	NA	NA	NA	NA	NA
chr10:54779488	chr10-54779488-allele618350-59	INS	58	NA	0.0022692889561270802,0.0,0.0,0.0,0.006134969325153374	NA	PCDH15(8.4349e-24, 0.819)	PCDH15(8.4349e-24, 0.819)	NA	NA	NA	NA	NA	NA	NA	No	NA	HPRC,HGSVC,1KG-ONT	No	NA	NA	NA	NA	NA	NA
chr10:54779488	chr10-54779488-allele618358-113	INS	112	NA	0.0007564296520423601,0.0,0.0,0.0,0.0	0.000918741	PCDH15(8.4349e-24, 0.819)	PCDH15(8.4349e-24, 0.819)	NA	NA	NA	NA	NA	NA	NA	No	NA	HPRC,HGSVC	No	NA	NA	NA	NA	NA	NA
chr10:54779488	chr10-54779488-allele618348-53	INS	52	NA	0.06429652042360061,0.037463976945244955,0.11607142857142858,0.07554671968190854,0.1523517382413088	0.00711401	PCDH15(8.4349e-24, 0.819)	PCDH15(8.4349e-24, 0.819)	NA	NA	NA	NA	NA	NA	NA	No	NA	HPRC,HGSVC,1KG-ONT	No	NA	NA	NA	NA	NA	NA
chr10:54779497	chr10-54779497-allele618368-59	INS	58	NA	0.10136157337367625,0.2680115273775216,0.3134920634920635,0.2276341948310139,0.20756646216768918	0.0653759	PCDH15(8.4349e-24, 0.819)	PCDH15(8.4349e-24, 0.819)	NA	NA	NA	NA	NA	NA	NA	No	NA	HPRC,HGSVC,1KG-ONT	No	NA	NA	NA	NA	NA	NA
chr10:54779508	chr10-54779508-allele618369-81	INS	80	NA	0.030257186081694403,0.07780979827089338,0.11607142857142858,0.06560636182902585,0.06032719836400818	0.0192724	PCDH15(8.4349e-24, 0.819)	PCDH15(8.4349e-24, 0.819)	NA	NA	NA	NA	NA	NA	NA	No	NA	HPRC,HGSVC,1KG-ONT	No	NA	NA	NA	NA	NA	NA
chr10:54779518	chr10-54779518-allele618370-58	INS	57	NA	0.0007564296520423601,0.0,0.0,0.0,0.0	0.000918741	PCDH15(8.4349e-24, 0.819)	PCDH15(8.4349e-24, 0.819)	NA	NA	NA	NA	NA	NA	NA	No	NA	HPRC,HGSVC,1KG-ONT	No	NA	NA	NA	NA	NA	NA
chr10:54784602	chr10-54784602-allele618408-1	DEL	136	NA	0.038577912254160365,0.002881844380403458,0.0,0.0,0.0	0.0657887	PCDH15(8.4349e-24, 0.819)	PCDH15(8.4349e-24, 0.819)	NA	NA	NA	NA	NA	NA	NA	No	NA	HGSVC,1KG-ONT	Yes	NA	NA	NA	NA	NA	NA
chr10:54796222	chr10-54796222-allele618489-1	DEL	64	NA	0.0,0.004322766570605188,0.0,0.0009940357852882703,0.0010224948875255625	0.000408842	PCDH15(8.4349e-24, 0.819)	PCDH15(8.4349e-24, 0.819)	NA	NA	NA	NA	NA	NA	NA	No	ID=chr10_54796222_54796270;MOTIFS=TATC;STRUC=(TATC)n	No	No	NA	NA	NA	NA	NA	NA
chr10:54804948	chr10-54804948-allele618640-89	INS	88	NA	0.009833585476550681,0.0,0.0,0.0,0.0	0.0179657	PCDH15(8.4349e-24, 0.819)	PCDH15(8.4349e-24, 0.819)	NA	NA	NA	NA	NA	NA	NA	No	ID=chr10_54804927_54804949;MOTIFS=TA;STRUC=(TA)n	HGSVC	Yes	NA	NA	NA	NA	NA	NA
chr10:54886057	chr10-54886057-allele619231-1	DEL	175	NA	0.0794251134644478,0.005763688760806916,0.0,0.0009940357852882703,0.0	0.1301	PCDH15(8.4349e-24, 0.819)	PCDH15(8.4349e-24, 0.819)	NA	NA	NA	NA	NA	NA	NA	No	NA	HPRC,HGSVC,1KG-ONT	Yes	NA	NA	NA	NA	NA	NA
chr10:54904883	chr10-54904883-allele619361-338	INS	337	NA	0.00529500756429652,0.21181556195965417,0.22718253968253968,0.1312127236580517,0.11247443762781185	0.111935	PCDH15(8.4349e-24, 0.819)	PCDH15(8.4349e-24, 0.819)	NA	NA	NA	NA	NA	NA	NA	No	NA	HPRC,HGSVC,1KG-ONT	Yes	NA	NA	NA	NA	NA	NA
chr10:54923018	chr10-54923018-allele619490-1	DEL	1580	0.91784	0.08245083207261725,0.14553314121037464,0.13194444444444445,0.31510934393638174,0.18302658486707565	0.0460231	PCDH15(8.4349e-24, 0.819)	PCDH15(8.4349e-24, 0.819)	NA	NA	NA	NA	NA	NA	NA	No	NA	HPRC,HGSVC,1KG-ONT	Yes	NA	Number of sexual partners in opposite-sex sexual behavior(PCDH15, rs3858272, 2E-9, 0.6456238185202664),General risk tolerance (MTAG)(PCDH15, rs11813604, 4E-9, 0.84942997605729),Chronotype(PCDH15, rs66617308, 4E-8, 0.9194070629032676)	Benign mammary dysplasia(2.99%, 0.77%, 3.95, [1.19;13.09], 0.025863),Chronic nonalcoholic liver disease(5.47%, 2.01%, 2.82, [1.25;6.41], 0.014536),Chronic rhinitis(2.99%, 8.04%, 0.35, [0.15;0.83], 0.010484),Diplopia(2.99%, 0.93%, 3.29, [1.05;10.31], 0.041699),Gastrointestinal hemorrhage(1.00%, 3.86%, 0.25, [0.06;1.07], 0.040183),Hyperglycemia due to type 2 diabetes mellitus(4.48%, 9.27%, 0.46, [0.22;0.94], 0.037459),Hypertensive disorder(1.99%, 8.50%, 0.22, [0.08;0.61], 0.000726),Incipient senile cataract(2.99%, 0.93%, 3.29, [1.05;10.31], 0.041699),Localized infection of skin AND/OR subcutaneous tissue(0.50%, 3.40%, 0.14, [0.02;1.06], 0.024134),Microscopic hematuria(7.96%, 4.02%, 2.07, [1.09;3.93], 0.038474),Mitral valve disorder(5.47%, 2.32%, 2.44, [1.1;5.4], 0.033137),Osteoporosis(1.49%, 5.72%, 0.25, [0.08;0.82], 0.012174),Overactive urinary bladder(1.00%, 3.86%, 0.25, [0.06;1.07], 0.040183),Pure hyperglyceridemia(2.99%, 0.93%, 3.29, [1.05;10.31], 0.041699),Seborrheic dermatitis(1.49%, 6.49%, 0.22, [0.07;0.71], 0.003591),Tinea pedis(1.49%, 4.79%, 0.3, [0.09;1.0], 0.03877),Type 2 diabetes mellitus(7.46%, 12.67%, 0.56, [0.31;0.99], 0.042794),Urinary tract infectious disease(15.42%, 22.10%, 0.64, [0.42;0.98], 0.045313),Benign prostatic hyperplasia without outflow obstruction(15.38%, 5.42%, 3.17, [1.16;8.7], 0.033471)	NA	NA	NA
chr10:54938169	chr10-54938169-allele619621-1	DEL	125	NA	0.1021180030257186,0.2420749279538905,0.22123015873015872,0.1709741550695825,0.11758691206543967	0.0237473	PCDH15(8.4349e-24, 0.819)	PCDH15(8.4349e-24, 0.819)	NA	NA	NA	NA	NA	NA	NA	No	NA	HPRC,HGSVC,1KG-ONT	No	NA	NA	NA	NA	NA	NA
chr10:54967183	chr10-54967183-allele619898-332	INS	331	NA	0.00832072617246596,0.0,0.0,0.0,0.0	0.0151436	PCDH15(8.4349e-24, 0.819)	PCDH15(8.4349e-24, 0.819)	NA	NA	NA	NA	NA	NA	NA	No	NA	HPRC	Yes	NA	NA	NA	NA	NA	NA
chr10:55002598	chr10-55002598-allele620217-64	INS	63	NA	0.6588502269288956,0.707492795389049,0.8660714285714286,0.7166998011928429,0.8169734151329243	0.0392068	PCDH15(8.4349e-24, 0.819)	PCDH15(8.4349e-24, 0.819)	NA	NA	NA	NA	NA	NA	NA	No	NA	HPRC,HGSVC,1KG-ONT	Yes	NA	NA	NA	NA	NA	NA
chr10:55002598	chr10-55002598-allele620219-64	INS	63	NA	0.0007564296520423601,0.0,0.0,0.0,0.0	0.000918741	PCDH15(8.4349e-24, 0.819)	PCDH15(8.4349e-24, 0.819)	NA	NA	NA	NA	NA	NA	NA	No	NA	HPRC,HGSVC,1KG-ONT	Yes	NA	NA	NA	NA	NA	NA
chr10:55002598	chr10-55002598-allele620218-65	INS	64	NA	0.0,0.0,0.0,0.0,0.002044989775051125	NA	PCDH15(8.4349e-24, 0.819)	PCDH15(8.4349e-24, 0.819)	NA	NA	NA	NA	NA	NA	NA	No	NA	HPRC,HGSVC,1KG-ONT	Yes	NA	NA	NA	NA	NA	NA
chr10:55035154	chr10-55035154-allele620582-338	INS	337	NA	0.007564296520423601,0.001440922190201729,0.0,0.0,0.0	0.0115415	PCDH15(8.4349e-24, 0.819)	PCDH15(8.4349e-24, 0.819)	NA	NA	NA	NA	NA	NA	NA	No	NA	HPRC,1KG-ONT	Yes	NA	NA	NA	NA	NA	NA
chr10:55142593	chr10-55142593-allele621658-318	INS	317	NA	0.049924357034795766,0.005763688760806916,0.008928571428571428,0.033797216699801194,0.028629856850715747	0.0153147	PCDH15(8.4349e-24, 0.819)	PCDH15(8.4349e-24, 0.819)	NA	NA	NA	NA	NA	NA	NA	No	NA	HPRC,HGSVC,1KG-ONT	Yes	NA	NA	NA	NA	NA	NA
chr10:55142593	chr10-55142593-allele621660-316	INS	315	NA	0.025718608169440244,0.002881844380403458,0.000992063492063492,0.0,0.0	0.0407454	PCDH15(8.4349e-24, 0.819)	PCDH15(8.4349e-24, 0.819)	NA	NA	NA	NA	NA	NA	NA	No	NA	HPRC,HGSVC,1KG-ONT	Yes	NA	NA	NA	NA	NA	NA
chr10:55142593	chr10-55142593-allele621661-316	INS	315	NA	0.0113464447806354,0.001440922190201729,0.008928571428571428,0.0,0.0	0.00692212	PCDH15(8.4349e-24, 0.819)	PCDH15(8.4349e-24, 0.819)	NA	NA	NA	NA	NA	NA	NA	No	NA	HPRC,HGSVC,1KG-ONT	Yes	NA	NA	NA	NA	NA	NA
chr10:55142593	chr10-55142593-allele621662-315	INS	314	NA	0.0226928895612708,0.001440922190201729,0.0,0.0009940357852882703,0.0	0.0372673	PCDH15(8.4349e-24, 0.819)	PCDH15(8.4349e-24, 0.819)	NA	NA	NA	NA	NA	NA	NA	No	NA	HPRC,HGSVC,1KG-ONT	Yes	NA	NA	NA	NA	NA	NA
chr10:55142593	chr10-55142593-allele621668-315	INS	314	NA	0.0,0.0,0.001984126984126984,0.0,0.0	NA	PCDH15(8.4349e-24, 0.819)	PCDH15(8.4349e-24, 0.819)	NA	NA	NA	NA	NA	NA	NA	No	NA	HPRC,HGSVC,1KG-ONT	Yes	NA	NA	NA	NA	NA	NA
chr10:55142593	chr10-55142593-allele621664-315	INS	314	NA	0.0,0.0,0.0,0.0019880715705765406,0.0010224948875255625	3.94758e-05	PCDH15(8.4349e-24, 0.819)	PCDH15(8.4349e-24, 0.819)	NA	NA	NA	NA	NA	NA	NA	No	NA	HPRC,HGSVC,1KG-ONT	Yes	NA	NA	NA	NA	NA	NA
chr10:55142593	chr10-55142593-allele621672-316	INS	315	NA	0.0,0.0,0.0,0.0,0.0010224948875255625	NA	PCDH15(8.4349e-24, 0.819)	PCDH15(8.4349e-24, 0.819)	NA	NA	NA	NA	NA	NA	NA	No	NA	HPRC,HGSVC,1KG-ONT	Yes	NA	NA	NA	NA	NA	NA
chr10:55142593	chr10-55142593-allele621659-318	INS	317	NA	0.049924357034795766,0.008645533141210375,0.0,0.017892644135188866,0.0010224948875255625	0.0500422	PCDH15(8.4349e-24, 0.819)	PCDH15(8.4349e-24, 0.819)	NA	NA	NA	NA	NA	NA	NA	No	NA	HPRC,HGSVC,1KG-ONT	Yes	NA	NA	NA	NA	NA	NA
chr10:55142593	chr10-55142593-allele621671-316	INS	315	NA	0.0007564296520423601,0.0,0.0,0.0,0.006134969325153374	NA	PCDH15(8.4349e-24, 0.819)	PCDH15(8.4349e-24, 0.819)	NA	NA	NA	NA	NA	NA	NA	No	NA	HPRC,HGSVC,1KG-ONT	Yes	NA	NA	NA	NA	NA	NA
chr10:55142593	chr10-55142593-allele621673-317	INS	316	NA	0.0015128593040847202,0.0,0.0,0.0,0.0	0.00234988	PCDH15(8.4349e-24, 0.819)	PCDH15(8.4349e-24, 0.819)	NA	NA	NA	NA	NA	NA	NA	No	NA	HPRC,HGSVC,1KG-ONT	Yes	NA	NA	NA	NA	NA	NA
chr10:55142593	chr10-55142593-allele621669-315	INS	314	NA	0.0015128593040847202,0.0,0.0,0.0,0.0	0.00234988	PCDH15(8.4349e-24, 0.819)	PCDH15(8.4349e-24, 0.819)	NA	NA	NA	NA	NA	NA	NA	No	NA	HPRC,HGSVC,1KG-ONT	Yes	NA	NA	NA	NA	NA	NA
chr10:55142593	chr10-55142593-allele621656-325	INS	324	NA	0.0,0.0,0.007936507936507936,0.0,0.0	0.000963133	PCDH15(8.4349e-24, 0.819)	PCDH15(8.4349e-24, 0.819)	NA	NA	NA	NA	NA	NA	NA	No	NA	HPRC,HGSVC,1KG-ONT	Yes	NA	NA	NA	NA	NA	NA
chr10:55142593	chr10-55142593-allele621657-317	INS	316	NA	0.01739788199697428,0.15994236311239193,0.25496031746031744,0.2286282306163022,0.2310838445807771	0.137993	PCDH15(8.4349e-24, 0.819)	PCDH15(8.4349e-24, 0.819)	NA	NA	NA	NA	NA	NA	NA	No	NA	HPRC,HGSVC,1KG-ONT	Yes	NA	NA	NA	NA	NA	NA
chr10:55142593	chr10-55142593-allele621655-316	INS	315	NA	0.2027231467473525,0.21902017291066284,0.3462301587301587,0.2813121272365805,0.39263803680981596	0.0307492	PCDH15(8.4349e-24, 0.819)	PCDH15(8.4349e-24, 0.819)	NA	NA	NA	NA	NA	NA	NA	No	NA	HPRC,HGSVC,1KG-ONT	Yes	NA	NA	NA	NA	NA	NA
chr10:55222730	chr10-55222730-allele622636-55	INS	54	NA	0.0,0.002881844380403458,0.0,0.002982107355864811,0.011247443762781187	0.00244266	PCDH15(8.4349e-24, 0.819)	PCDH15(8.4349e-24, 0.819)	NA	NA	NA	NA	NA	NA	NA	No	NA	No	Yes	NA	NA	NA	NA	NA	NA
chr10:55270750	chr10-55270750-allele623130-1	DEL	6126	NA	0.0030257186081694403,0.0,0.0,0.0,0.0	0.00520636	PCDH15(8.4349e-24, 0.819)	PCDH15(8.4349e-24, 0.819)	NA	NA	NA	NA	NA	NA	NA	No	ID=chr10_55273928_55273942;MOTIFS=CA;STRUC=(CA)n	1KG-ONT	Yes	NA	NA	NA	NA	NA	NA
chr10:55284079	chr10-55284079-allele623228-114	INS	113	NA	0.03177004538577912,0.007204610951008645,0.0,0.0009940357852882703,0.0	0.0460233	PCDH15(8.4349e-24, 0.819)	PCDH15(8.4349e-24, 0.819)	NA	NA	NA	NA	NA	NA	NA	No	NA	HPRC,HGSVC,1KG-ONT	Yes	NA	NA	NA	NA	NA	NA
chr10:55284085	chr10-55284085-allele623229-114	INS	113	NA	0.08623298033282904,0.01729106628242075,0.003968253968253968,0.004970178926441352,0.005112474437627812	0.107316	PCDH15(8.4349e-24, 0.819)	PCDH15(8.4349e-24, 0.819)	NA	NA	NA	NA	NA	NA	NA	No	NA	HPRC,HGSVC,1KG-ONT	Yes	NA	NA	NA	NA	NA	NA
chr10:55288867	chr10-55288867-allele623283-65	INS	64	NA	0.0030257186081694403,0.0,0.0,0.0,0.0	0.00520636	PCDH15(8.4349e-24, 0.819)	PCDH15(8.4349e-24, 0.819)	NA	NA	NA	NA	NA	NA	NA	No	NA	1KG-ONT	Yes	NA	NA	NA	NA	NA	NA
chr10:55289927	chr10-55289927-allele623304-1	DEL	435	NA	0.02042360060514372,0.0,0.0,0.0,0.0	0.0375102	PCDH15(8.4349e-24, 0.819)	PCDH15(8.4349e-24, 0.819)	NA	NA	NA	NA	NA	NA	NA	No	NA	HGSVC	Yes	NA	NA	NA	NA	NA	NA
chr10:55336512	chr10-55336512-allele623873-1	DEL	544	NA	0.0007564296520423601,0.0,0.0,0.0,0.0	0.000918741	PCDH15(8.4349e-24, 0.819)	PCDH15(8.4349e-24, 0.819)	NA	NA	NA	NA	NA	NA	NA	No	NA	No	Yes	NA	NA	NA	NA	NA	NA
chr10:55385734	chr10-55385734-allele624485-1	DEL	58	NA	0.07261724659606657,0.002881844380403458,0.0,0.0009940357852882703,0.0	0.122583	PCDH15(8.4349e-24, 0.819)	PCDH15(8.4349e-24, 0.819)	NA	NA	NA	NA	NA	NA	NA	No	NA	HPRC,HGSVC,1KG-ONT	No	NA	NA	NA	NA	NA	NA
chr10:55385762	chr10-55385762-allele624489-57	INS	56	NA	0.0,0.0,0.0,0.0009940357852882703,0.003067484662576687	0.000224143	PCDH15(8.4349e-24, 0.819)	PCDH15(8.4349e-24, 0.819)	NA	NA	NA	NA	NA	NA	NA	No	NA	No	No	NA	NA	NA	NA	NA	NA
chr10:55389278	chr10-55389278-allele624520-1	DEL	99	NA	0.0022692889561270802,0.0,0.0,0.0,0.0	0.00377908	PCDH15(8.4349e-24, 0.819)	PCDH15(8.4349e-24, 0.819)	NA	NA	NA	NA	NA	NA	NA	No	NA	No	Yes	NA	NA	NA	NA	NA	NA
chr10:55406347	chr10-55406347-allele624789-352	INS	351	NA	0.0037821482602118004,0.0,0.0,0.0,0.0	0.00663171	PCDH15(8.4349e-24, 0.819)	PCDH15(8.4349e-24, 0.819)	NA	NA	NA	NA	NA	NA	NA	No	NA	No	Yes	NA	NA	NA	NA	NA	NA
chr10:55421125	chr10-55421125-allele624958-983	INS	982	NA	0.0264750378214826,0.001440922190201729,0.0,0.0,0.0	0.0462583	PCDH15(8.4349e-24, 0.819)	PCDH15(8.4349e-24, 0.819)	NA	NA	NA	NA	NA	NA	NA	No	NA	HPRC	Yes	NA	NA	NA	NA	NA	NA
chr10:55442455	chr10-55442455-allele625266-51	INS	50	NA	0.0007564296520423601,0.0,0.0,0.0,0.0	0.000918741	PCDH15(8.4349e-24, 0.819)	PCDH15(8.4349e-24, 0.819)	NA	NA	NA	NA	NA	NA	NA	No	NA	HGSVC	No	NA	NA	NA	NA	NA	NA
chr10:55442456	chr10-55442456-allele625269-57	INS	56	NA	0.09682299546142209,0.10806916426512968,0.17956349206349206,0.04970178926441352,0.12372188139059305	0.00135573	PCDH15(8.4349e-24, 0.819)	PCDH15(8.4349e-24, 0.819)	NA	NA	NA	NA	NA	NA	NA	No	NA	HGSVC	No	NA	NA	NA	NA	NA	NA
chr10:55442484	chr10-55442484-allele625292-111	INS	110	NA	0.00832072617246596,0.001440922190201729,0.0,0.0009940357852882703,0.0	0.0110972	PCDH15(8.4349e-24, 0.819)	PCDH15(8.4349e-24, 0.819)	NA	NA	NA	NA	NA	NA	NA	No	NA	HGSVC	No	NA	NA	NA	NA	NA	NA
chr10:55463895	chr10-55463895-allele625528-1	DEL	52	NA	0.00680786686838124,0.07060518731988473,0.2400793650793651,0.05964214711729622,0.15644171779141106	0.0863828	PCDH15(8.4349e-24, 0.819)	PCDH15(8.4349e-24, 0.819)	NA	NA	NA	NA	NA	NA	NA	No	NA	HPRC,HGSVC,1KG-ONT	No	NA	NA	NA	NA	NA	NA
chr10:55463903	chr10-55463903-allele625532-1	DEL	70	NA	0.0037821482602118004,0.002881844380403458,0.008928571428571428,0.0,0.002044989775051125	NA	PCDH15(8.4349e-24, 0.819)	PCDH15(8.4349e-24, 0.819)	NA	NA	NA	NA	NA	NA	NA	No	NA	HPRC,HGSVC,1KG-ONT	No	NA	NA	NA	NA	NA	NA
chr10:55463911	chr10-55463911-allele625534-1	DEL	62	NA	0.05370650529500756,0.020172910662824207,0.02976190476190476,0.0009940357852882703,0.013292433537832311	0.0276893	PCDH15(8.4349e-24, 0.819)	PCDH15(8.4349e-24, 0.819)	NA	NA	NA	NA	NA	NA	NA	No	NA	HPRC,HGSVC,1KG-ONT	No	NA	NA	NA	NA	NA	NA
chr10:55463921	chr10-55463921-allele625536-1	DEL	74	NA	0.0030257186081694403,0.011527377521613832,0.0,0.02584493041749503,0.013292433537832311	0.00415257	PCDH15(8.4349e-24, 0.819)	PCDH15(8.4349e-24, 0.819)	NA	NA	NA	NA	NA	NA	NA	No	NA	HPRC,HGSVC,1KG-ONT	No	NA	NA	NA	NA	NA	NA
chr10:55463929	chr10-55463929-allele625541-1	DEL	70	NA	0.0030257186081694403,0.001440922190201729,0.0,0.0,0.0	0.00328379	PCDH15(8.4349e-24, 0.819)	PCDH15(8.4349e-24, 0.819)	NA	NA	NA	NA	NA	NA	NA	No	NA	HPRC,HGSVC,1KG-ONT	No	NA	NA	NA	NA	NA	NA
chr10:55463929	chr10-55463929-allele625542-1	DEL	90	NA	0.007564296520423601,0.0,0.0,0.0,0.0	0.0137297	PCDH15(8.4349e-24, 0.819)	PCDH15(8.4349e-24, 0.819)	NA	NA	NA	NA	NA	NA	NA	No	NA	HPRC,1KG-ONT	No	NA	NA	NA	NA	NA	NA
chr10:55463939	chr10-55463939-allele625547-1	DEL	58	NA	0.05219364599092285,0.07636887608069164,0.051587301587301584,0.07554671968190854,0.0869120654396728	0.00265806	PCDH15(8.4349e-24, 0.819)	PCDH15(8.4349e-24, 0.819)	NA	NA	NA	NA	NA	NA	NA	No	NA	HPRC,HGSVC,1KG-ONT	No	NA	NA	NA	NA	NA	NA
chr10:55463939	chr10-55463939-allele625548-1	DEL	66	NA	0.018154311649016642,0.056195965417867436,0.1111111111111111,0.011928429423459244,0.009202453987730062	0.0101585	PCDH15(8.4349e-24, 0.819)	PCDH15(8.4349e-24, 0.819)	NA	NA	NA	NA	NA	NA	NA	No	NA	HPRC,HGSVC,1KG-ONT	No	NA	NA	NA	NA	NA	NA
chr10:55463947	chr10-55463947-allele625554-1	DEL	54	NA	0.030257186081694403,0.002881844380403458,0.002976190476190476,0.016898608349900597,0.005112474437627812	0.0191742	PCDH15(8.4349e-24, 0.819)	PCDH15(8.4349e-24, 0.819)	NA	NA	NA	NA	NA	NA	NA	No	NA	HPRC,HGSVC,1KG-ONT	No	NA	NA	NA	NA	NA	NA
chr10:55463947	chr10-55463947-allele625553-1	DEL	50	NA	0.09228441754916793,0.05763688760806916,0.06944444444444445,0.06858846918489066,0.08486707566462168	0.002625	PCDH15(8.4349e-24, 0.819)	PCDH15(8.4349e-24, 0.819)	NA	NA	NA	NA	NA	NA	NA	No	NA	HPRC,HGSVC,1KG-ONT	No	NA	NA	NA	NA	NA	NA
chr10:55496443	chr10-55496443-allele625808-1	DEL	1134	NA	0.0015128593040847202,0.001440922190201729,0.0,0.0009940357852882703,0.010224948875255624	3.20923e-05	PCDH15(8.4349e-24, 0.819)	PCDH15(8.4349e-24, 0.819)	NA	NA	NA	NA	NA	NA	NA	No	NA	HGSVC	Yes	NA	NA	NA	NA	NA	NA
chr10:55517873	chr10-55517873-allele625977-339	INS	338	NA	0.0037821482602118004,0.0,0.0,0.0,0.0010224948875255625	0.00462462	PCDH15(8.4349e-24, 0.819)	PCDH15(8.4349e-24, 0.819)	NA	NA	NA	NA	NA	NA	NA	No	NA	No	Yes	NA	NA	NA	NA	NA	NA
chr10:55520094	chr10-55520094-allele626010-1	DEL	138	NA	0.0007564296520423601,0.0,0.0,0.0,0.0	0.000918741	PCDH15(8.4349e-24, 0.819)	PCDH15(8.4349e-24, 0.819)	NA	NA	NA	NA	NA	NA	NA	No	NA	HPRC,HGSVC	Yes	NA	NA	NA	NA	NA	NA
chr10:55520094	chr10-55520094-allele626009-1	DEL	69	NA	0.05068078668683813,0.06628242074927954,0.05257936507936508,0.005964214711729622,0.0010224948875255625	0.00660428	PCDH15(8.4349e-24, 0.819)	PCDH15(8.4349e-24, 0.819)	NA	NA	NA	NA	NA	NA	NA	No	NA	HPRC,HGSVC,1KG-ONT	No	NA	NA	NA	NA	NA	NA
chr10:55520186	chr10-55520186-allele626025-1	DEL	113	NA	0.04462934947049924,0.001440922190201729,0.0,0.0,0.0	0.0786487	PCDH15(8.4349e-24, 0.819)	PCDH15(8.4349e-24, 0.819)	NA	NA	NA	NA	NA	NA	NA	No	NA	HPRC,HGSVC	Yes	NA	NA	NA	NA	NA	NA
chr10:55520205	chr10-55520205-allele626026-1	DEL	92	NA	0.036308623298033284,0.001440922190201729,0.025793650793650792,0.006958250497017893,0.018404907975460124	0.0119829	PCDH15(8.4349e-24, 0.819)	PCDH15(8.4349e-24, 0.819)	NA	NA	NA	NA	NA	NA	NA	No	NA	HPRC,HGSVC,1KG-ONT	Yes	NA	NA	NA	NA	NA	NA
chr10:55520207	chr10-55520207-allele626027-1	DEL	121	NA	0.0,0.002881844380403458,0.0,0.013916500994035786,0.002044989775051125	0.00275566	PCDH15(8.4349e-24, 0.819)	PCDH15(8.4349e-24, 0.819)	NA	NA	NA	NA	NA	NA	NA	No	NA	HPRC,HGSVC	Yes	NA	NA	NA	NA	NA	NA
chr10:55520227	chr10-55520227-allele626030-1	DEL	98	NA	0.11875945537065052,0.1786743515850144,0.15773809523809523,0.16401590457256462,0.23517382413087934	0.0146249	PCDH15(8.4349e-24, 0.819)	PCDH15(8.4349e-24, 0.819)	NA	NA	NA	NA	NA	NA	NA	No	NA	HPRC,HGSVC,1KG-ONT	Yes	NA	NA	NA	NA	NA	NA
chr10:55520250	chr10-55520250-allele626035-1	DEL	75	NA	0.0037821482602118004,0.05763688760806916,0.04662698412698413,0.02186878727634195,0.03374233128834356	0.020323	PCDH15(8.4349e-24, 0.819)	PCDH15(8.4349e-24, 0.819)	NA	NA	NA	NA	NA	NA	NA	No	NA	HPRC,HGSVC,1KG-ONT	Yes	NA	NA	NA	NA	NA	NA
chr10:55520253	chr10-55520253-allele626037-1	DEL	81	NA	0.0226928895612708,0.005763688760806916,0.0,0.0,0.0	0.0333901	PCDH15(8.4349e-24, 0.819)	PCDH15(8.4349e-24, 0.819)	NA	NA	NA	NA	NA	NA	NA	No	NA	HPRC,HGSVC,1KG-ONT	Yes	NA	NA	NA	NA	NA	NA
chr10:55520273	chr10-55520273-allele626041-1	DEL	52	NA	0.02193645990922844,0.01585014409221902,0.050595238095238096,0.010934393638170975,0.046012269938650305	0.00113863	PCDH15(8.4349e-24, 0.819)	PCDH15(8.4349e-24, 0.819)	NA	NA	NA	NA	NA	NA	NA	No	NA	HPRC,HGSVC	No	NA	NA	NA	NA	NA	NA
chr10:55520276	chr10-55520276-allele626044-1	DEL	56	NA	0.0022692889561270802,0.001440922190201729,0.018849206349206348,0.0,0.006134969325153374	0.00144028	PCDH15(8.4349e-24, 0.819)	PCDH15(8.4349e-24, 0.819)	NA	NA	NA	NA	NA	NA	NA	No	NA	HPRC,HGSVC,1KG-ONT	No	NA	NA	NA	NA	NA	NA
chr10:55520295	chr10-55520295-allele626048-55	INS	54	NA	0.0022692889561270802,0.005763688760806916,0.0,0.0,0.0	NA	PCDH15(8.4349e-24, 0.819)	PCDH15(8.4349e-24, 0.819)	NA	NA	NA	NA	NA	NA	NA	No	NA	No	No	NA	NA	NA	NA	NA	NA
chr10:55522788	chr10-55522788-allele626087-1	DEL	2054	NA	0.00529500756429652,0.001440922190201729,0.0,0.0,0.0	0.00736694	PCDH15(8.4349e-24, 0.819)	PCDH15(8.4349e-24, 0.819)	NA	NA	NA	NA	NA	NA	NA	No	NA	No	Yes	NA	NA	NA	NA	NA	NA
chr10:55538398	chr10-55538398-allele626198-1	DEL	56	NA	0.06883509833585477,0.004322766570605188,0.0,0.0,0.0	0.11617	PCDH15(8.4349e-24, 0.819)	PCDH15(8.4349e-24, 0.819)	NA	NA	NA	NA	NA	NA	NA	No	NA	HPRC,HGSVC	No	NA	NA	NA	NA	NA	NA
chr10:55538524	chr10-55538524-allele626214-87	INS	86	NA	0.023449319213313162,0.011527377521613832,0.017857142857142856,0.0,0.0	0.0113416	PCDH15(8.4349e-24, 0.819)	PCDH15(8.4349e-24, 0.819)	NA	NA	NA	NA	NA	NA	NA	No	NA	HPRC,HGSVC,1KG-ONT	No	NA	NA	NA	NA	NA	NA
chr10:55538548	chr10-55538548-allele626222-65	INS	64	NA	0.0007564296520423601,0.0,0.0,0.0,0.0010224948875255625	NA	PCDH15(8.4349e-24, 0.819)	PCDH15(8.4349e-24, 0.819)	NA	NA	NA	NA	NA	NA	NA	No	NA	HPRC,HGSVC,1KG-ONT	No	NA	NA	NA	NA	NA	NA
chr10:55538554	chr10-55538554-allele626223-70	INS	69	NA	0.0007564296520423601,0.005763688760806916,0.03273809523809524,0.011928429423459244,0.002044989775051125	0.00768099	PCDH15(8.4349e-24, 0.819)	PCDH15(8.4349e-24, 0.819)	NA	NA	NA	NA	NA	NA	NA	No	NA	HPRC,HGSVC,1KG-ONT	No	NA	NA	NA	NA	NA	NA
chr10:55538592	chr10-55538592-allele626229-82	INS	81	NA	0.060514372163388806,0.1628242074927954,0.1775793650793651,0.16202783300198806,0.18507157464212678	0.0491562	PCDH15(8.4349e-24, 0.819)	PCDH15(8.4349e-24, 0.819)	NA	NA	NA	NA	NA	NA	NA	No	NA	HPRC,HGSVC,1KG-ONT	No	NA	NA	NA	NA	NA	NA
chr10:55538592	chr10-55538592-allele626228-66	INS	65	NA	0.0007564296520423601,0.0,0.000992063492063492,0.0,0.03169734151329243	0.00412002	PCDH15(8.4349e-24, 0.819)	PCDH15(8.4349e-24, 0.819)	NA	NA	NA	NA	NA	NA	NA	No	NA	HPRC,HGSVC,1KG-ONT	No	NA	NA	NA	NA	NA	NA
chr10:55538592	chr10-55538592-allele626234-102	INS	101	NA	0.0,0.0,0.0,0.004970178926441352,0.0	0.000408842	PCDH15(8.4349e-24, 0.819)	PCDH15(8.4349e-24, 0.819)	NA	NA	NA	NA	NA	NA	NA	No	NA	HPRC,HGSVC,1KG-ONT	No	NA	NA	NA	NA	NA	NA
chr10:55538592	chr10-55538592-allele626233-66	INS	65	NA	0.0015128593040847202,0.0,0.0,0.0,0.0	0.00234988	PCDH15(8.4349e-24, 0.819)	PCDH15(8.4349e-24, 0.819)	NA	NA	NA	NA	NA	NA	NA	No	NA	HPRC,HGSVC,1KG-ONT	No	NA	NA	NA	NA	NA	NA
chr10:55538592	chr10-55538592-allele626231-74	INS	73	NA	0.0007564296520423601,0.0,0.0,0.0,0.003067484662576687	NA	PCDH15(8.4349e-24, 0.819)	PCDH15(8.4349e-24, 0.819)	NA	NA	NA	NA	NA	NA	NA	No	NA	HPRC,HGSVC,1KG-ONT	No	NA	NA	NA	NA	NA	NA
chr10:55538592	chr10-55538592-allele626227-62	INS	61	NA	0.09379727685325265,0.08357348703170028,0.125,0.07157057654075547,0.08895705521472393	NA	PCDH15(8.4349e-24, 0.819)	PCDH15(8.4349e-24, 0.819)	NA	NA	NA	NA	NA	NA	NA	No	NA	HPRC,HGSVC,1KG-ONT	No	NA	NA	NA	NA	NA	NA
chr10:55538596	chr10-55538596-allele626238-78	INS	77	NA	0.0007564296520423601,0.0,0.0,0.0,0.015337423312883436	0.00121019	PCDH15(8.4349e-24, 0.819)	PCDH15(8.4349e-24, 0.819)	NA	NA	NA	NA	NA	NA	NA	No	NA	HPRC,HGSVC,1KG-ONT	No	NA	NA	NA	NA	NA	NA
chr10:55538600	chr10-55538600-allele626244-88	INS	87	NA	0.00529500756429652,0.01585014409221902,0.07539682539682539,0.008946322067594433,0.03067484662576687	0.015425	PCDH15(8.4349e-24, 0.819)	PCDH15(8.4349e-24, 0.819)	NA	NA	NA	NA	NA	NA	NA	No	NA	HPRC,HGSVC,1KG-ONT	No	NA	NA	NA	NA	NA	NA
chr10:55538658	chr10-55538658-allele626260-1	DEL	52	NA	0.0022692889561270802,0.0,0.0,0.0,0.0	0.00377908	PCDH15(8.4349e-24, 0.819)	PCDH15(8.4349e-24, 0.819)	NA	NA	NA	NA	NA	NA	NA	No	NA	HPRC,HGSVC	No	NA	NA	NA	NA	NA	NA
chr10:55538699	chr10-55538699-allele626272-394	INS	393	NA	0.0015128593040847202,0.0,0.0,0.0,0.0	0.00234988	PCDH15(8.4349e-24, 0.819)	PCDH15(8.4349e-24, 0.819)	NA	NA	NA	NA	NA	NA	NA	No	NA	HGSVC,1KG-ONT	No	NA	NA	NA	NA	NA	NA
chr10:55538699	chr10-55538699-allele626271-159	INS	158	NA	0.0022692889561270802,0.0,0.0,0.0,0.0	0.00377908	PCDH15(8.4349e-24, 0.819)	PCDH15(8.4349e-24, 0.819)	NA	NA	NA	NA	NA	NA	NA	No	NA	HGSVC	No	NA	NA	NA	NA	NA	NA
chr10:55538765	chr10-55538765-allele626290-86	INS	85	NA	0.0022692889561270802,0.0,0.0,0.0,0.002044989775051125	0.000980669	PCDH15(8.4349e-24, 0.819)	PCDH15(8.4349e-24, 0.819)	NA	NA	NA	NA	NA	NA	NA	No	NA	HPRC,HGSVC,1KG-ONT	No	NA	NA	NA	NA	NA	NA
chr10:55538766	chr10-55538766-allele626292-463	INS	462	NA	0.01588502269288956,0.002881844380403458,0.0,0.0,0.0	0.024855	PCDH15(8.4349e-24, 0.819)	PCDH15(8.4349e-24, 0.819)	NA	NA	NA	NA	NA	NA	NA	No	NA	HGSVC,1KG-ONT	No	NA	NA	NA	NA	NA	NA
chr10:55538814	chr10-55538814-allele626303-157	INS	156	NA	0.0007564296520423601,0.0,0.0,0.0,0.0	0.000918741	PCDH15(8.4349e-24, 0.819)	PCDH15(8.4349e-24, 0.819)	NA	NA	NA	NA	NA	NA	NA	No	NA	HGSVC	No	NA	NA	NA	NA	NA	NA
chr10:55538897	chr10-55538897-allele626314-333	INS	332	NA	0.0022692889561270802,0.0,0.0,0.0,0.0	0.00377908	PCDH15(8.4349e-24, 0.819)	PCDH15(8.4349e-24, 0.819)	NA	NA	NA	NA	NA	NA	NA	No	NA	HGSVC,1KG-ONT	Yes	NA	NA	NA	NA	NA	NA
chr10:55538904	chr10-55538904-allele626316-137	INS	136	NA	0.0022692889561270802,0.001440922190201729,0.008928571428571428,0.0,0.0	NA	PCDH15(8.4349e-24, 0.819)	PCDH15(8.4349e-24, 0.819)	NA	NA	NA	NA	NA	NA	NA	No	NA	HPRC,HGSVC	No	NA	NA	NA	NA	NA	NA
chr10:55538904	chr10-55538904-allele626315-98	INS	97	NA	0.018154311649016642,0.0,0.0,0.0,0.0	0.0333528	PCDH15(8.4349e-24, 0.819)	PCDH15(8.4349e-24, 0.819)	NA	NA	NA	NA	NA	NA	NA	No	NA	HPRC,HGSVC,1KG-ONT	No	NA	NA	NA	NA	NA	NA
chr10:55538907	chr10-55538907-allele626317-159	INS	158	NA	0.0007564296520423601,0.05763688760806916,0.09027777777777778,0.05666003976143141,0.0541922290388548	0.0436695	PCDH15(8.4349e-24, 0.819)	PCDH15(8.4349e-24, 0.819)	NA	NA	NA	NA	NA	NA	NA	No	NA	HGSVC	Yes	NA	NA	NA	NA	NA	NA
chr10:55538915	chr10-55538915-allele626325-69	INS	68	NA	0.0015128593040847202,0.09221902017291066,0.002976190476190476,0.042743538767395624,0.04703476482617587	0.0262849	PCDH15(8.4349e-24, 0.819)	PCDH15(8.4349e-24, 0.819)	NA	NA	NA	NA	NA	NA	NA	No	NA	HPRC,HGSVC,1KG-ONT	No	NA	NA	NA	NA	NA	NA
chr10:55538915	chr10-55538915-allele626326-343	INS	342	NA	0.0,0.001440922190201729,0.0,0.0,0.0	NA	PCDH15(8.4349e-24, 0.819)	PCDH15(8.4349e-24, 0.819)	NA	NA	NA	NA	NA	NA	NA	No	NA	HGSVC,1KG-ONT	Yes	NA	NA	NA	NA	NA	NA
chr10:55538915	chr10-55538915-allele626327-369	INS	368	NA	0.05446293494704992,0.010086455331412104,0.0,0.0,0.0	0.0839255	PCDH15(8.4349e-24, 0.819)	PCDH15(8.4349e-24, 0.819)	NA	NA	NA	NA	NA	NA	NA	No	NA	HGSVC,1KG-ONT	Yes	NA	NA	NA	NA	NA	NA
chr10:55538924	chr10-55538924-allele626336-150	INS	149	NA	0.14447806354009077,0.1340057636887608,0.14087301587301587,0.20576540755467196,0.147239263803681	0.000260379	PCDH15(8.4349e-24, 0.819)	PCDH15(8.4349e-24, 0.819)	NA	NA	NA	NA	NA	NA	NA	No	NA	HPRC,HGSVC	Yes	NA	NA	NA	NA	NA	NA
chr10:55538924	chr10-55538924-allele626339-134	INS	133	NA	0.0007564296520423601,0.0,0.0,0.0,0.0	0.000918741	PCDH15(8.4349e-24, 0.819)	PCDH15(8.4349e-24, 0.819)	NA	NA	NA	NA	NA	NA	NA	No	NA	HPRC,HGSVC	Yes	NA	NA	NA	NA	NA	NA
chr10:55538924	chr10-55538924-allele626340-146	INS	145	NA	0.1664145234493192,0.01729106628242075,0.000992063492063492,0.013916500994035786,0.007157464212678937	0.22142	PCDH15(8.4349e-24, 0.819)	PCDH15(8.4349e-24, 0.819)	NA	NA	NA	NA	NA	NA	NA	No	NA	HPRC,HGSVC	Yes	NA	NA	NA	NA	NA	NA
chr10:55538924	chr10-55538924-allele626334-162	INS	161	NA	0.009077155824508321,0.0,0.0,0.0,0.0	0.0164709	PCDH15(8.4349e-24, 0.819)	PCDH15(8.4349e-24, 0.819)	NA	NA	NA	NA	NA	NA	NA	No	NA	HGSVC	Yes	NA	NA	NA	NA	NA	NA
chr10:55538924	chr10-55538924-allele626337-231	INS	230	NA	0.01059001512859304,0.0,0.0,0.0,0.0	0.0193739	PCDH15(8.4349e-24, 0.819)	PCDH15(8.4349e-24, 0.819)	NA	NA	NA	NA	NA	NA	NA	No	NA	HGSVC	Yes	NA	NA	NA	NA	NA	NA
chr10:55538924	chr10-55538924-allele626335-78	INS	77	NA	0.0007564296520423601,0.0,0.0,0.0,0.0010224948875255625	NA	PCDH15(8.4349e-24, 0.819)	PCDH15(8.4349e-24, 0.819)	NA	NA	NA	NA	NA	NA	NA	No	NA	HPRC,HGSVC,1KG-ONT	No	NA	NA	NA	NA	NA	NA
chr10:55538952	chr10-55538952-allele626354-170	INS	169	NA	0.01059001512859304,0.0,0.0,0.0,0.0	0.0193739	PCDH15(8.4349e-24, 0.819)	PCDH15(8.4349e-24, 0.819)	NA	NA	NA	NA	NA	NA	NA	No	NA	HGSVC	Yes	NA	NA	NA	NA	NA	NA
chr10:55538956	chr10-55538956-allele626357-408	INS	407	NA	0.0,0.0,0.0,0.0,0.0010224948875255625	NA	PCDH15(8.4349e-24, 0.819)	PCDH15(8.4349e-24, 0.819)	NA	NA	NA	NA	NA	NA	NA	No	NA	HGSVC,1KG-ONT	Yes	NA	NA	NA	NA	NA	NA
chr10:55538956	chr10-55538956-allele626358-125	INS	124	NA	0.0007564296520423601,0.012968299711815562,0.0,0.0,0.0	9.6519e-05	PCDH15(8.4349e-24, 0.819)	PCDH15(8.4349e-24, 0.819)	NA	NA	NA	NA	NA	NA	NA	No	NA	HPRC,HGSVC	Yes	NA	NA	NA	NA	NA	NA
chr10:55538957	chr10-55538957-allele626359-187	INS	186	NA	0.0015128593040847202,0.001440922190201729,0.006944444444444444,0.0,0.0	NA	PCDH15(8.4349e-24, 0.819)	PCDH15(8.4349e-24, 0.819)	NA	NA	NA	NA	NA	NA	NA	No	NA	HGSVC	Yes	NA	NA	NA	NA	NA	NA
chr10:55538980	chr10-55538980-allele626369-78	INS	77	NA	0.012859304084720122,0.0,0.0,0.0,0.0	0.0235872	PCDH15(8.4349e-24, 0.819)	PCDH15(8.4349e-24, 0.819)	NA	NA	NA	NA	NA	NA	NA	No	NA	HPRC,HGSVC,1KG-ONT	Yes	NA	NA	NA	NA	NA	NA
chr10:55538980	chr10-55538980-allele626370-150	INS	149	NA	0.00529500756429652,0.0,0.0,0.0,0.0	0.00947665	PCDH15(8.4349e-24, 0.819)	PCDH15(8.4349e-24, 0.819)	NA	NA	NA	NA	NA	NA	NA	No	NA	HPRC,HGSVC	Yes	NA	NA	NA	NA	NA	NA
chr10:55538989	chr10-55538989-allele626376-53	INS	52	NA	0.0022692889561270802,0.0,0.003968253968253968,0.0,0.0	NA	PCDH15(8.4349e-24, 0.819)	PCDH15(8.4349e-24, 0.819)	NA	NA	NA	NA	NA	NA	NA	No	NA	HPRC,HGSVC,1KG-ONT	Yes	NA	NA	NA	NA	NA	NA
chr10:55542572	chr10-55542572-allele626408-1	DEL	224	NA	0.009833585476550681,0.0,0.0,0.002982107355864811,0.006134969325153374	0.00571582	PCDH15(8.4349e-24, 0.819)	PCDH15(8.4349e-24, 0.819)	NA	NA	NA	NA	NA	NA	NA	No	NA	HPRC,HGSVC,1KG-ONT	No	NA	NA	NA	NA	NA	NA
chr10:55542572	chr10-55542572-allele626409-1	DEL	256	NA	0.0007564296520423601,0.0,0.0,0.0,0.0	0.000918741	PCDH15(8.4349e-24, 0.819)	PCDH15(8.4349e-24, 0.819)	NA	NA	NA	NA	NA	NA	NA	No	NA	HPRC,HGSVC,1KG-ONT	No	NA	NA	NA	NA	NA	NA
chr10:55542572	chr10-55542572-allele626406-1	DEL	160	NA	0.12934947049924356,0.43515850144092216,0.5773809523809523,0.26043737574552683,0.43660531697341515	0.173647	PCDH15(8.4349e-24, 0.819)	PCDH15(8.4349e-24, 0.819)	NA	NA	NA	NA	NA	NA	NA	No	NA	HPRC,HGSVC,1KG-ONT	No	NA	NA	NA	NA	NA	NA
chr10:55542572	chr10-55542572-allele626411-1	DEL	480	NA	0.0907715582450832,0.01585014409221902,0.0,0.0009940357852882703,0.0	0.136334	PCDH15(8.4349e-24, 0.819)	PCDH15(8.4349e-24, 0.819)	NA	NA	NA	NA	NA	NA	NA	No	NA	HPRC,HGSVC,1KG-ONT	Yes	NA	NA	NA	NA	NA	NA
chr10:55542572	chr10-55542572-allele626410-1	DEL	384	NA	0.0,0.001440922190201729,0.00992063492063492,0.007952286282306162,0.003067484662576687	0.00341322	PCDH15(8.4349e-24, 0.819)	PCDH15(8.4349e-24, 0.819)	NA	NA	NA	NA	NA	NA	NA	No	NA	HPRC,HGSVC,1KG-ONT	Yes	NA	NA	NA	NA	NA	NA
chr10:55542572	chr10-55542572-allele626407-1	DEL	192	NA	0.030257186081694403,0.005763688760806916,0.017857142857142856,0.007952286282306162,0.002044989775051125	0.0157259	PCDH15(8.4349e-24, 0.819)	PCDH15(8.4349e-24, 0.819)	NA	NA	NA	NA	NA	NA	NA	No	NA	HPRC,HGSVC,1KG-ONT	No	NA	NA	NA	NA	NA	NA
chr10:55542613	chr10-55542613-allele626414-1	DEL	96	NA	0.1422087745839637,0.03314121037463977,0.018849206349206348,0.03479125248508946,0.03169734151329243	0.106661	PCDH15(8.4349e-24, 0.819)	PCDH15(8.4349e-24, 0.819)	NA	NA	NA	NA	NA	NA	NA	No	NA	HPRC,HGSVC,1KG-ONT	No	NA	NA	NA	NA	NA	NA
chr10:55542645	chr10-55542645-allele626417-1	DEL	64	NA	0.018154311649016642,0.09221902017291066,0.005952380952380952,0.03777335984095427,0.02044989775051125	0.00412314	PCDH15(8.4349e-24, 0.819)	PCDH15(8.4349e-24, 0.819)	NA	NA	NA	NA	NA	NA	NA	No	NA	HPRC,HGSVC	No	NA	NA	NA	NA	NA	NA
chr10:55542677	chr10-55542677-allele626419-65	INS	64	NA	0.018154311649016642,0.011527377521613832,0.010912698412698412,0.006958250497017893,0.0010224948875255625	0.00529227	PCDH15(8.4349e-24, 0.819)	PCDH15(8.4349e-24, 0.819)	NA	NA	NA	NA	NA	NA	NA	No	NA	No	No	NA	NA	NA	NA	NA	NA
chr10:55542709	chr10-55542709-allele626426-65	INS	64	NA	0.0037821482602118004,0.0,0.0,0.0,0.0	0.00663171	PCDH15(8.4349e-24, 0.819)	PCDH15(8.4349e-24, 0.819)	NA	NA	NA	NA	NA	NA	NA	No	NA	No	No	NA	NA	NA	NA	NA	NA
chr10:55542709	chr10-55542709-allele626423-1	DEL	128	NA	0.22239031770045387,0.04610951008645533,0.001984126984126984,0.0437375745526839,0.0408997955010225	0.208924	PCDH15(8.4349e-24, 0.819)	PCDH15(8.4349e-24, 0.819)	NA	NA	NA	NA	NA	NA	NA	No	NA	HPRC,HGSVC,1KG-ONT	No	NA	NA	NA	NA	NA	NA
chr10:55542842	chr10-55542842-allele626430-66	INS	65	NA	0.0022692889561270802,0.012968299711815562,0.016865079365079364,0.020874751491053677,0.011247443762781187	0.00693103	PCDH15(8.4349e-24, 0.819)	PCDH15(8.4349e-24, 0.819)	NA	NA	NA	NA	NA	NA	NA	No	NA	No	No	NA	NA	NA	NA	NA	NA
chr10:55542911	chr10-55542911-allele626434-61	INS	60	NA	0.04236006051437216,0.001440922190201729,0.0,0.0,0.0	0.0746027	PCDH15(8.4349e-24, 0.819)	PCDH15(8.4349e-24, 0.819)	NA	NA	NA	NA	NA	NA	NA	No	NA	No	No	NA	NA	NA	NA	NA	NA
chr10:55545388	chr10-55545388-allele626489-1	DEL	135	NA	0.00529500756429652,0.0,0.001984126984126984,0.0009940357852882703,0.0081799591002045	0.000233267	PCDH15(8.4349e-24, 0.819)	PCDH15(8.4349e-24, 0.819)	NA	NA	NA	NA	NA	NA	NA	No	NA	No	No	NA	NA	NA	NA	NA	NA
chr10:55589975	chr10-55589975-allele626893-53	INS	52	NA	0.00832072617246596,0.0,0.0,0.0,0.0	0.0151436	PCDH15(8.4349e-24, 0.819)	PCDH15(8.4349e-24, 0.819)	NA	NA	NA	NA	NA	NA	NA	Yes	NA	HPRC,1KG-ONT	Yes	NA	NA	NA	NA	NA	NA
chr10:55622096	chr10-55622096-allele627198-69	INS	68	NA	0.04387291981845688,0.0,0.020833333333333332,0.0,0.0	0.0451303	PCDH15(8.4349e-24, 0.819)	PCDH15(8.4349e-24, 0.819)	NA	NA	NA	NA	NA	NA	NA	Yes	NA	HPRC,HGSVC,1KG-ONT	No	NA	NA	NA	NA	NA	NA
chr10:55623107	chr10-55623107-allele627208-341	INS	340	NA	0.0007564296520423601,0.001440922190201729,0.006944444444444444,0.0,0.0	4.4099e-05	PCDH15(8.4349e-24, 0.819)	PCDH15(8.4349e-24, 0.819)	NA	NA	NA	NA	NA	NA	NA	Yes	NA	No	Yes	NA	NA	NA	NA	NA	NA
chr10:55623993	chr10-55623993-allele627211-1	DEL	492	NA	0.015128593040847202,0.004322766570605188,0.001984126984126984,0.0009940357852882703,0.0010224948875255625	0.01566	PCDH15(8.4349e-24, 0.819)	PCDH15(8.4349e-24, 0.819)	NA	NA	NA	NA	NA	NA	NA	Yes	NA	HPRC,HGSVC,1KG-ONT	Yes	NA	NA	NA	NA	NA	NA
chr10:55695532	chr10-55695532-allele628200-1	DEL	346	NA	0.09304084720121028,0.007204610951008645,0.0,0.0,0.0	0.152571	NA	NA	NA	NA	NA	NA	NA	NA	NA	No	NA	HPRC,HGSVC,1KG-ONT	No	NA	NA	NA	NA	NA	NA
chr10:55778576	chr10-55778576-allele628846-54	INS	53	NA	0.060514372163388806,0.012968299711815562,0.01488095238095238,0.0009940357852882703,0.0010224948875255625	0.0657243	NA	NA	NA	NA	NA	NA	NA	NA	NA	Yes	NA	HPRC,HGSVC,1KG-ONT	Yes	NA	NA	NA	NA	NA	NA
chr10:55838660	chr10-55838660-allele629361-1	DEL	110	NA	0.0,0.01440922190201729,0.0,0.0,0.0	0.00133282	NA	NA	NA	NA	NA	NA	NA	NA	NA	No	NA	HPRC	Yes	NA	NA	NA	NA	NA	NA
chr10:55877387	chr10-55877387-allele629768-1	DEL	5126	NA	0.018154311649016642,0.001440922190201729,0.003968253968253968,0.0,0.0	0.0236174	NA	NA	NA	NA	NA	NA	NA	NA	NA	No	NA	1KG-ONT	Yes	NA	NA	NA	NA	NA	NA
chr10:55929437	chr10-55929437-allele630321-1	DEL	3829	NA	0.0022692889561270802,0.0,0.0,0.0,0.0	0.00377908	NA	NA	NA	NA	NA	NA	NA	NA	NA	No	NA	No	Yes	NA	NA	NA	NA	NA	NA
chr10:55942251	chr10-55942251-allele630461-1	DEL	100	NA	0.0015128593040847202,0.0,0.0,0.0,0.0	0.00234988	NA	NA	NA	NA	NA	NA	NA	NA	NA	No	NA	No	No	NA	NA	NA	NA	NA	NA
chr10:55942265	chr10-55942265-allele630462-1	DEL	340	NA	0.3464447806354009,0.5965417867435159,0.7906746031746031,0.5775347912524851,0.549079754601227	0.149449	NA	NA	NA	NA	NA	NA	NA	NA	NA	No	NA	HPRC,HGSVC,1KG-ONT	Yes	NA	NA	NA	NA	NA	NA
chr10:55989510	chr10-55989510-allele631196-327	INS	326	NA	0.0045385779122541605,0.0,0.0,0.0,0.0	0.00805514	NA	NA	NA	NA	NA	NA	NA	NA	NA	No	NA	No	Yes	NA	NA	NA	NA	NA	NA
chr10:55996007	chr10-55996007-allele631278-61	INS	60	NA	0.0,0.0,0.006944444444444444,0.003976143141153081,0.013292433537832311	0.00392424	NA	NA	NA	NA	NA	NA	NA	NA	NA	No	NA	HPRC,HGSVC,1KG-ONT	No	NA	NA	NA	NA	NA	NA
chr10:55996023	chr10-55996023-allele631295-65	INS	64	NA	0.0022692889561270802,0.0,0.0,0.0,0.005112474437627812	NA	NA	NA	NA	NA	NA	NA	NA	NA	NA	No	NA	HPRC,HGSVC,1KG-ONT	No	NA	NA	NA	NA	NA	NA
chr10:55996023	chr10-55996023-allele631296-77	INS	76	NA	0.0015128593040847202,0.0,0.0,0.005964214711729622,0.0	NA	NA	NA	NA	NA	NA	NA	NA	NA	NA	No	NA	HPRC,HGSVC,1KG-ONT	No	NA	NA	NA	NA	NA	NA
chr10:55996023	chr10-55996023-allele631297-55	INS	54	NA	0.018154311649016642,0.002881844380403458,0.0,0.019880715705765408,0.002044989775051125	0.00656279	NA	NA	NA	NA	NA	NA	NA	NA	NA	No	NA	HPRC,HGSVC,1KG-ONT	No	NA	NA	NA	NA	NA	NA
chr10:55996023	chr10-55996023-allele631292-51	INS	50	NA	0.0340393343419062,0.09798270893371758,0.016865079365079364,0.11829025844930417,0.07157464212678936	0.0129843	NA	NA	NA	NA	NA	NA	NA	NA	NA	No	NA	HPRC,HGSVC,1KG-ONT	No	NA	NA	NA	NA	NA	NA
chr10:55996023	chr10-55996023-allele631291-71	INS	70	NA	0.00680786686838124,0.0,0.0,0.0009940357852882703,0.0	0.0101459	NA	NA	NA	NA	NA	NA	NA	NA	NA	No	NA	HPRC,HGSVC,1KG-ONT	No	NA	NA	NA	NA	NA	NA
chr10:55996023	chr10-55996023-allele631294-95	INS	94	NA	0.0,0.0,0.006944444444444444,0.002982107355864811,0.003067484662576687	0.00188759	NA	NA	NA	NA	NA	NA	NA	NA	NA	No	NA	HPRC,HGSVC	No	NA	NA	NA	NA	NA	NA
chr10:55996023	chr10-55996023-allele631322-53	INS	52	NA	0.0,0.0,0.0,0.0,0.005112474437627812	0.000408842	NA	NA	NA	NA	NA	NA	NA	NA	NA	No	NA	HPRC,HGSVC,1KG-ONT	No	NA	NA	NA	NA	NA	NA
chr10:55996023	chr10-55996023-allele631321-51	INS	50	NA	0.0,0.012968299711815562,0.000992063492063492,0.0,0.0010224948875255625	0.00142414	NA	NA	NA	NA	NA	NA	NA	NA	NA	No	NA	HPRC,HGSVC,1KG-ONT	No	NA	NA	NA	NA	NA	NA
chr10:55996038	chr10-55996038-allele631342-56	INS	55	NA	0.0,0.0,0.0,0.004970178926441352,0.0010224948875255625	0.000593574	NA	NA	NA	NA	NA	NA	NA	NA	NA	No	NA	HPRC,HGSVC,1KG-ONT	No	NA	NA	NA	NA	NA	NA
chr10:56004976	chr10-56004976-allele631466-53	INS	52	NA	0.0,0.0,0.0,0.0,0.013292433537832311	0.00180841	NA	NA	NA	NA	NA	NA	NA	NA	NA	No	NA	HGSVC	No	NA	NA	NA	NA	NA	NA
chr10:56004976	chr10-56004976-allele631460-64	INS	63	NA	0.012859304084720122,0.0,0.0,0.0,0.0	0.0235872	NA	NA	NA	NA	NA	NA	NA	NA	NA	No	NA	HGSVC,1KG-ONT	No	NA	NA	NA	NA	NA	NA
chr10:56004976	chr10-56004976-allele631459-86	INS	85	NA	0.01059001512859304,0.0,0.007936507936507936,0.0,0.0	0.0075122	NA	NA	NA	NA	NA	NA	NA	NA	NA	No	NA	HGSVC,1KG-ONT	No	NA	NA	NA	NA	NA	NA
chr10:56005007	chr10-56005007-allele631473-51	INS	50	NA	0.0,0.004322766570605188,0.0,0.0009940357852882703,0.0	0.000224143	NA	NA	NA	NA	NA	NA	NA	NA	NA	No	NA	HGSVC	No	NA	NA	NA	NA	NA	NA
chr10:56015222	chr10-56015222-allele631634-1	DEL	5424	NA	0.0007564296520423601,0.0,0.001984126984126984,0.0,0.0	NA	NA	NA	NA	NA	NA	NA	NA	NA	NA	No	NA	No	Yes	NA	NA	NA	NA	NA	NA
chr10:56033415	chr10-56033415-allele631836-328	INS	327	NA	0.00832072617246596,0.001440922190201729,0.0,0.0009940357852882703,0.0	0.0110972	NA	NA	NA	NA	NA	NA	NA	NA	NA	No	NA	HPRC,1KG-ONT	Yes	NA	NA	NA	NA	NA	NA
chr10:56161418	chr10-56161418-allele633026-1	DEL	58	NA	0.0007564296520423601,0.01585014409221902,0.017857142857142856,0.0009940357852882703,0.00408997955010225	0.00461362	NA	NA	NA	NA	NA	NA	NA	NA	NA	No	NA	No	No	NA	NA	NA	NA	NA	NA
chr10:56168985	chr10-56168985-allele633117-327	INS	326	NA	0.015128593040847202,0.0,0.0,0.0,0.0	0.0277836	NA	NA	NA	NA	NA	NA	NA	NA	NA	No	NA	1KG-ONT	Yes	NA	NA	NA	NA	NA	NA
chr10:56192996	chr10-56192996-allele633440-1	DEL	168	NA	0.03555219364599092,0.004322766570605188,0.0,0.0,0.0	0.0583464	NA	NA	NA	NA	NA	NA	NA	NA	NA	No	NA	HGSVC,1KG-ONT	Yes	NA	NA	NA	NA	NA	NA
chr10:56193018	chr10-56193018-allele633443-1	DEL	143	NA	0.0007564296520423601,0.0,0.0,0.0,0.0	0.000918741	NA	NA	NA	NA	NA	NA	NA	NA	NA	No	NA	HGSVC,1KG-ONT	Yes	NA	NA	NA	NA	NA	NA
chr10:56193057	chr10-56193057-allele633447-1	DEL	83	NA	0.012859304084720122,0.0,0.001984126984126984,0.0,0.0	0.0193295	NA	NA	NA	NA	NA	NA	NA	NA	NA	No	NA	HPRC	Yes	NA	NA	NA	NA	NA	NA
chr10:56214859	chr10-56214859-allele633624-301	INS	300	NA	0.04236006051437216,0.1282420749279539,0.000992063492063492,0.040755467196819085,0.06134969325153374	0.000409479	NA	NA	NA	NA	NA	NA	NA	NA	NA	No	NA	HPRC,HGSVC,1KG-ONT	Yes	NA	NA	NA	NA	NA	NA
chr10:56214859	chr10-56214859-allele633630-317	INS	316	NA	0.02118003025718608,0.001440922190201729,0.0,0.0,0.0	0.0365908	NA	NA	NA	NA	NA	NA	NA	NA	NA	No	NA	HPRC,HGSVC,1KG-ONT	Yes	NA	NA	NA	NA	NA	NA
chr10:56214859	chr10-56214859-allele633627-320	INS	319	NA	0.040090771558245086,0.06051873198847262,0.021825396825396824,0.006958250497017893,0.0081799591002045	0.00620413	NA	NA	NA	NA	NA	NA	NA	NA	NA	No	NA	HPRC,HGSVC,1KG-ONT	Yes	NA	NA	NA	NA	NA	NA
chr10:56214859	chr10-56214859-allele633629-321	INS	320	NA	0.0022692889561270802,0.0,0.0,0.0,0.0	0.00377908	NA	NA	NA	NA	NA	NA	NA	NA	NA	No	NA	HPRC,HGSVC,1KG-ONT	Yes	NA	NA	NA	NA	NA	NA
chr10:56214859	chr10-56214859-allele633626-318	INS	317	NA	0.12027231467473525,0.13976945244956773,0.09027777777777778,0.23956262425447317,0.18916155419222905	0.00764978	NA	NA	NA	NA	NA	NA	NA	NA	NA	No	NA	HPRC,HGSVC,1KG-ONT	Yes	NA	NA	NA	NA	NA	NA
chr10:56214859	chr10-56214859-allele633637-311	INS	310	NA	0.0015128593040847202,0.0,0.0,0.0,0.0	0.00234988	NA	NA	NA	NA	NA	NA	NA	NA	NA	No	NA	HPRC,HGSVC,1KG-ONT	Yes	NA	NA	NA	NA	NA	NA
chr10:56214859	chr10-56214859-allele633633-319	INS	318	NA	0.006051437216338881,0.001440922190201729,0.0,0.0,0.0	0.00875367	NA	NA	NA	NA	NA	NA	NA	NA	NA	No	NA	HPRC,HGSVC,1KG-ONT	Yes	NA	NA	NA	NA	NA	NA
chr10:56214859	chr10-56214859-allele633635-313	INS	312	NA	0.0,0.005763688760806916,0.006944444444444444,0.015904572564612324,0.012269938650306749	0.00662851	NA	NA	NA	NA	NA	NA	NA	NA	NA	No	NA	HPRC,HGSVC,1KG-ONT	Yes	NA	NA	NA	NA	NA	NA
chr10:56214859	chr10-56214859-allele633628-314	INS	313	NA	0.007564296520423601,0.05187319884726225,0.12003968253968254,0.0775347912524851,0.06850715746421268	0.0454481	NA	NA	NA	NA	NA	NA	NA	NA	NA	No	NA	HPRC,HGSVC,1KG-ONT	Yes	NA	NA	NA	NA	NA	NA
chr10:56214859	chr10-56214859-allele633632-319	INS	318	NA	0.01059001512859304,0.004322766570605188,0.0,0.0,0.0	0.0135033	NA	NA	NA	NA	NA	NA	NA	NA	NA	No	NA	HPRC,HGSVC,1KG-ONT	Yes	NA	NA	NA	NA	NA	NA
chr10:56214859	chr10-56214859-allele633625-319	INS	318	NA	0.6369137670196672,0.361671469740634,0.30853174603174605,0.3499005964214712,0.27505112474437626	0.183537	NA	NA	NA	NA	NA	NA	NA	NA	NA	No	NA	HPRC,HGSVC,1KG-ONT	Yes	NA	NA	NA	NA	NA	NA
chr10:56214859	chr10-56214859-allele633636-318	INS	317	NA	0.0007564296520423601,0.0,0.0,0.0,0.0	0.000918741	NA	NA	NA	NA	NA	NA	NA	NA	NA	No	NA	HPRC,HGSVC,1KG-ONT	Yes	NA	NA	NA	NA	NA	NA
chr10:56214859	chr10-56214859-allele633638-318	INS	317	NA	0.0015128593040847202,0.0,0.0,0.0,0.0	0.00234988	NA	NA	NA	NA	NA	NA	NA	NA	NA	No	NA	HPRC,HGSVC,1KG-ONT	Yes	NA	NA	NA	NA	NA	NA
chr10:56214859	chr10-56214859-allele633631-315	INS	314	NA	0.009077155824508321,0.03890489913544669,0.11607142857142858,0.041749502982107355,0.05623721881390593	0.0318061	NA	NA	NA	NA	NA	NA	NA	NA	NA	No	NA	HPRC,HGSVC,1KG-ONT	Yes	NA	NA	NA	NA	NA	NA
chr10:56361732	chr10-56361732-allele634909-347	INS	346	NA	0.0113464447806354,0.0,0.0,0.0,0.0	0.0207802	NA	NA	NA	NA	NA	NA	NA	NA	enhancer	No	NA	HGSVC	Yes	NA	NA	NA	NA	NA	NA
chr10:56416721	chr10-56416721-allele635413-64	INS	63	NA	0.0,0.011527377521613832,0.0,0.0,0.014314928425357873	0.00341322	NA	NA	NA	NA	NA	NA	NA	NA	NA	No	NA	HGSVC,1KG-ONT	No	NA	NA	NA	NA	NA	NA
chr10:56432413	chr10-56432413-allele635506-342	INS	341	NA	0.0,0.0,0.0,0.003976143141153081,0.005112474437627812	0.0010336	NA	NA	NA	NA	NA	NA	NA	NA	NA	Yes	NA	No	Yes	NA	NA	NA	NA	NA	NA
chr10:56537158	chr10-56537158-allele636120-323	INS	322	NA	0.0007564296520423601,0.001440922190201729,0.0,0.0,0.002044989775051125	NA	NA	NA	NA	NA	NA	NA	NA	NA	NA	No	NA	HPRC,HGSVC,1KG-ONT	Yes	NA	NA	NA	NA	NA	NA
chr10:56537167	chr10-56537167-allele636126-394	INS	393	NA	0.0007564296520423601,0.0,0.0,0.0,0.0	0.000918741	NA	NA	NA	NA	NA	NA	NA	NA	NA	No	NA	HPRC,HGSVC,1KG-ONT	Yes	NA	NA	NA	NA	NA	NA
chr10:56537167	chr10-56537167-allele636125-369	INS	368	NA	0.0007564296520423601,0.001440922190201729,0.0,0.0,0.0	NA	NA	NA	NA	NA	NA	NA	NA	NA	NA	No	NA	HPRC,HGSVC,1KG-ONT	Yes	NA	NA	NA	NA	NA	NA
chr10:56537167	chr10-56537167-allele636131-230	INS	229	NA	0.023449319213313162,0.002881844380403458,0.0,0.0,0.0	0.0386416	NA	NA	NA	NA	NA	NA	NA	NA	NA	No	NA	HPRC,HGSVC,1KG-ONT	Yes	NA	NA	NA	NA	NA	NA
chr10:56537167	chr10-56537167-allele636127-196	INS	195	NA	0.0,0.012968299711815562,0.002976190476190476,0.05765407554671968,0.0081799591002045	0.013913	NA	NA	NA	NA	NA	NA	NA	NA	NA	No	NA	HPRC,HGSVC	Yes	NA	NA	NA	NA	NA	NA
chr10:56537167	chr10-56537167-allele636128-471	INS	470	NA	0.0045385779122541605,0.0,0.0,0.0009940357852882703,0.0	0.00598883	NA	NA	NA	NA	NA	NA	NA	NA	NA	No	NA	HPRC,HGSVC,1KG-ONT	Yes	NA	NA	NA	NA	NA	NA
chr10:56537167	chr10-56537167-allele636121-264	INS	263	NA	0.0007564296520423601,0.008645533141210375,0.0,0.006958250497017893,0.016359918200409	0.00372752	NA	NA	NA	NA	NA	NA	NA	NA	NA	No	NA	HPRC,HGSVC,1KG-ONT	Yes	NA	NA	NA	NA	NA	NA
chr10:56537167	chr10-56537167-allele636129-343	INS	342	NA	0.01059001512859304,0.001440922190201729,0.0,0.002982107355864811,0.007157464212678937	0.00529545	NA	NA	NA	NA	NA	NA	NA	NA	NA	No	NA	HPRC,HGSVC,1KG-ONT	Yes	NA	NA	NA	NA	NA	NA
chr10:56537167	chr10-56537167-allele636122-498	INS	497	NA	0.006051437216338881,0.06484149855907781,0.0,0.0019880715705765406,0.002044989775051125	0.00172964	NA	NA	NA	NA	NA	NA	NA	NA	NA	No	NA	HPRC,HGSVC,1KG-ONT	Yes	NA	NA	NA	NA	NA	NA
chr10:56537167	chr10-56537167-allele636130-206	INS	205	NA	0.0022692889561270802,0.0,0.0,0.0,0.0	0.00377908	NA	NA	NA	NA	NA	NA	NA	NA	NA	No	NA	HPRC,HGSVC,1KG-ONT	Yes	NA	NA	NA	NA	NA	NA
chr10:56537167	chr10-56537167-allele636124-444	INS	443	NA	0.009077155824508321,0.01440922190201729,0.0,0.0009940357852882703,0.0	0.00349679	NA	NA	NA	NA	NA	NA	NA	NA	NA	No	NA	HPRC,HGSVC,1KG-ONT	Yes	NA	NA	NA	NA	NA	NA
chr10:56537168	chr10-56537168-allele636132-304	INS	303	NA	0.0,0.004322766570605188,0.0,0.0,0.0	3.94758e-05	NA	NA	NA	NA	NA	NA	NA	NA	NA	No	NA	HPRC,HGSVC,1KG-ONT	Yes	NA	NA	NA	NA	NA	NA
chr10:56537169	chr10-56537169-allele636156-58	INS	57	NA	0.006051437216338881,0.0,0.0,0.0,0.002044989775051125	0.00696943	NA	NA	NA	NA	NA	NA	NA	NA	NA	No	NA	HPRC,HGSVC,1KG-ONT	Yes	NA	NA	NA	NA	NA	NA
chr10:56537169	chr10-56537169-allele636138-79	INS	78	NA	0.0007564296520423601,0.0,0.0,0.0009940357852882703,0.0	NA	NA	NA	NA	NA	NA	NA	NA	NA	NA	No	NA	HPRC,HGSVC,1KG-ONT	Yes	NA	NA	NA	NA	NA	NA
chr10:56537169	chr10-56537169-allele636148-66	INS	65	NA	0.0022692889561270802,0.0,0.0,0.0,0.0	0.00377908	NA	NA	NA	NA	NA	NA	NA	NA	NA	No	NA	HPRC,HGSVC,1KG-ONT	Yes	NA	NA	NA	NA	NA	NA
chr10:56537169	chr10-56537169-allele636137-70	INS	69	NA	0.0037821482602118004,0.0,0.0,0.0,0.027607361963190184	0.000445366	NA	NA	NA	NA	NA	NA	NA	NA	NA	No	NA	HPRC,HGSVC,1KG-ONT	Yes	NA	NA	NA	NA	NA	NA
chr10:56537169	chr10-56537169-allele636171-64	INS	63	NA	0.0007564296520423601,0.0,0.0,0.0,0.0	0.000918741	NA	NA	NA	NA	NA	NA	NA	NA	NA	No	NA	HPRC,HGSVC,1KG-ONT	Yes	NA	NA	NA	NA	NA	NA
chr10:56537169	chr10-56537169-allele636170-199	INS	198	NA	0.0,0.0,0.0,0.010934393638170975,0.003067484662576687	0.00207258	NA	NA	NA	NA	NA	NA	NA	NA	NA	No	NA	HPRC,HGSVC,1KG-ONT	Yes	NA	NA	NA	NA	NA	NA
chr10:56537169	chr10-56537169-allele636135-55	INS	54	NA	0.012102874432677761,0.002881844380403458,0.0,0.0,0.0	0.0179502	NA	NA	NA	NA	NA	NA	NA	NA	NA	No	NA	HPRC,HGSVC,1KG-ONT	Yes	NA	NA	NA	NA	NA	NA
chr10:56537169	chr10-56537169-allele636169-205	INS	204	NA	0.0,0.0,0.000992063492063492,0.0,0.0	NA	NA	NA	NA	NA	NA	NA	NA	NA	NA	No	NA	HPRC,HGSVC,1KG-ONT	Yes	NA	NA	NA	NA	NA	NA
chr10:56537169	chr10-56537169-allele636157-67	INS	66	NA	0.00832072617246596,0.005763688760806916,0.0,0.012922465208747515,0.023517382413087935	NA	NA	NA	NA	NA	NA	NA	NA	NA	NA	No	NA	HPRC,HGSVC,1KG-ONT	Yes	NA	NA	NA	NA	NA	NA
chr10:56537169	chr10-56537169-allele636136-61	INS	60	NA	0.0015128593040847202,0.001440922190201729,0.007936507936507936,0.0,0.0	NA	NA	NA	NA	NA	NA	NA	NA	NA	NA	No	NA	HPRC,HGSVC,1KG-ONT	Yes	NA	NA	NA	NA	NA	NA
chr10:56537169	chr10-56537169-allele636140-97	INS	96	NA	0.0,0.001440922190201729,0.0,0.0,0.0	NA	NA	NA	NA	NA	NA	NA	NA	NA	NA	No	NA	HPRC,HGSVC	Yes	NA	NA	NA	NA	NA	NA
chr10:56537169	chr10-56537169-allele636159-64	INS	63	NA	0.0007564296520423601,0.0,0.0,0.0,0.0	0.000918741	NA	NA	NA	NA	NA	NA	NA	NA	NA	No	NA	HPRC,HGSVC,1KG-ONT	Yes	NA	NA	NA	NA	NA	NA
chr10:56537169	chr10-56537169-allele636158-73	INS	72	NA	0.0015128593040847202,0.0,0.0,0.0019880715705765406,0.0	7.61513e-05	NA	NA	NA	NA	NA	NA	NA	NA	NA	No	NA	HPRC,HGSVC,1KG-ONT	Yes	NA	NA	NA	NA	NA	NA
chr10:56537169	chr10-56537169-allele636134-52	INS	51	NA	0.00832072617246596,0.0,0.0,0.003976143141153081,0.013292433537832311	0.000651767	NA	NA	NA	NA	NA	NA	NA	NA	NA	No	NA	HPRC,HGSVC,1KG-ONT	Yes	NA	NA	NA	NA	NA	NA
chr10:56537169	chr10-56537169-allele636142-74	INS	73	NA	0.00529500756429652,0.002881844380403458,0.0,0.0,0.011247443762781187	NA	NA	NA	NA	NA	NA	NA	NA	NA	NA	No	NA	HPRC,HGSVC,1KG-ONT	Yes	NA	NA	NA	NA	NA	NA
chr10:56537169	chr10-56537169-allele636146-121	INS	120	NA	0.0113464447806354,0.0,0.0,0.0,0.0	0.0207802	NA	NA	NA	NA	NA	NA	NA	NA	NA	No	NA	HGSVC	Yes	NA	NA	NA	NA	NA	NA
chr10:56537183	chr10-56537183-allele636176-205	INS	204	NA	0.0007564296520423601,0.0,0.0,0.0,0.0	0.000918741	NA	NA	NA	NA	NA	NA	NA	NA	NA	No	NA	HPRC,HGSVC,1KG-ONT	Yes	NA	NA	NA	NA	NA	NA
chr10:56537183	chr10-56537183-allele636174-217	INS	216	NA	0.025718608169440244,0.0,0.0,0.0,0.0	0.0470882	NA	NA	NA	NA	NA	NA	NA	NA	NA	No	NA	HPRC,HGSVC,1KG-ONT	Yes	NA	NA	NA	NA	NA	NA
chr10:56537183	chr10-56537183-allele636172-181	INS	180	NA	0.0030257186081694403,0.0,0.0,0.0,0.0	0.00520636	NA	NA	NA	NA	NA	NA	NA	NA	NA	No	NA	HPRC,HGSVC	Yes	NA	NA	NA	NA	NA	NA
chr10:56537183	chr10-56537183-allele636173-193	INS	192	NA	0.0007564296520423601,0.002881844380403458,0.0,0.008946322067594433,0.02556237218813906	0.00498262	NA	NA	NA	NA	NA	NA	NA	NA	NA	No	NA	HPRC,HGSVC	Yes	NA	NA	NA	NA	NA	NA
chr10:56537191	chr10-56537191-allele636178-151	INS	150	NA	0.007564296520423601,0.005763688760806916,0.0,0.0,0.0	0.00698807	NA	NA	NA	NA	NA	NA	NA	NA	NA	No	NA	HPRC,HGSVC	Yes	NA	NA	NA	NA	NA	NA
chr10:56537192	chr10-56537192-allele636188-247	INS	246	NA	0.0,0.0,0.0,0.0,0.002044989775051125	NA	NA	NA	NA	NA	NA	NA	NA	NA	NA	No	NA	HPRC,HGSVC,1KG-ONT	Yes	NA	NA	NA	NA	NA	NA
chr10:56537192	chr10-56537192-allele636187-169	INS	168	NA	0.00529500756429652,0.0,0.0,0.0,0.0	0.00947665	NA	NA	NA	NA	NA	NA	NA	NA	NA	No	NA	HPRC,HGSVC	Yes	NA	NA	NA	NA	NA	NA
chr10:56543270	chr10-56543270-allele636254-54	INS	53	NA	0.007564296520423601,0.0,0.0,0.0,0.0	0.0136279	NA	NA	NA	NA	NA	NA	NA	NA	NA	No	NA	1KG-ONT	Yes	NA	NA	NA	NA	NA	NA
chr10:56543270	chr10-56543270-allele636258-76	INS	75	NA	0.01361573373676248,0.004322766570605188,0.0,0.0,0.0	0.018895	NA	NA	NA	NA	NA	NA	NA	NA	NA	No	NA	HPRC,HGSVC,1KG-ONT	Yes	NA	NA	NA	NA	NA	NA
chr10:56543270	chr10-56543270-allele636260-76	INS	75	NA	0.006051437216338881,0.0,0.0,0.0,0.0	0.0108963	NA	NA	NA	NA	NA	NA	NA	NA	NA	No	NA	HPRC,HGSVC,1KG-ONT	Yes	NA	NA	NA	NA	NA	NA
chr10:56543270	chr10-56543270-allele636255-79	INS	78	NA	0.019667170953101363,0.0,0.002976190476190476,0.0,0.0	0.0297766	NA	NA	NA	NA	NA	NA	NA	NA	NA	No	NA	HPRC,HGSVC,1KG-ONT	Yes	NA	NA	NA	NA	NA	NA
chr10:56543464	chr10-56543464-allele636284-118	INS	117	NA	0.7813918305597579,0.4265129682997118,0.251984126984127,0.24652087475149106,0.25357873210633947	0.388427	NA	NA	NA	NA	NA	NA	NA	NA	NA	No	NA	HPRC,HGSVC,1KG-ONT	Yes	NA	NA	NA	NA	NA	NA
chr10:56543464	chr10-56543464-allele636286-118	INS	117	NA	0.0340393343419062,0.004322766570605188,0.001984126984126984,0.0,0.0	0.051819	NA	NA	NA	NA	NA	NA	NA	NA	NA	No	NA	HPRC,HGSVC,1KG-ONT	Yes	NA	NA	NA	NA	NA	NA
chr10:56543464	chr10-56543464-allele636285-117	INS	116	NA	0.11875945537065052,0.5100864553314121,0.628968253968254,0.6610337972166997,0.6922290388548057	0.398317	NA	NA	NA	NA	NA	NA	NA	NA	NA	No	NA	HPRC,HGSVC,1KG-ONT	Yes	NA	NA	NA	NA	NA	NA
chr10:56543464	chr10-56543464-allele636288-118	INS	117	NA	0.0015128593040847202,0.0,0.006944444444444444,0.0,0.002044989775051125	NA	NA	NA	NA	NA	NA	NA	NA	NA	NA	No	NA	HPRC,HGSVC,1KG-ONT	Yes	NA	NA	NA	NA	NA	NA
chr10:56567594	chr10-56567594-allele636490-333	INS	332	NA	0.0015128593040847202,0.001440922190201729,0.0,0.0,0.0	0.00077342	NA	NA	NA	NA	NA	NA	NA	NA	NA	No	NA	HPRC,HGSVC,1KG-ONT	Yes	NA	NA	NA	NA	NA	NA
chr10:56567594	chr10-56567594-allele636487-334	INS	333	NA	0.04387291981845688,0.005763688760806916,0.001984126984126984,0.0009940357852882703,0.009202453987730062	0.0514778	NA	NA	NA	NA	NA	NA	NA	NA	NA	No	NA	HPRC,HGSVC,1KG-ONT	Yes	NA	NA	NA	NA	NA	NA
chr10:56567594	chr10-56567594-allele636489-332	INS	331	NA	0.012859304084720122,0.0,0.021825396825396824,0.0,0.005112474437627812	0.00122472	NA	NA	NA	NA	NA	NA	NA	NA	NA	No	NA	HPRC,HGSVC,1KG-ONT	Yes	NA	NA	NA	NA	NA	NA
chr10:56567594	chr10-56567594-allele636488-331	INS	330	NA	0.02042360060514372,0.08501440922190202,0.15674603174603174,0.04572564612326044,0.09202453987730061	0.0389944	NA	NA	NA	NA	NA	NA	NA	NA	NA	No	NA	HPRC,HGSVC,1KG-ONT	Yes	NA	NA	NA	NA	NA	NA
chr10:56576042	chr10-56576042-allele636612-5244	INS	5243	NA	0.283661119515885,0.24639769452449567,0.0882936507936508,0.1550695825049702,0.1983640081799591	0.0425537	NA	NA	NA	NA	NA	NA	NA	NA	NA	No	NA	HPRC,HGSVC,1KG-ONT	No	NA	NA	NA	NA	NA	NA
chr10:56577320	chr10-56577320-allele636626-346	INS	345	NA	0.06127080181543117,0.005763688760806916,0.0,0.0,0.0	0.101338	NA	NA	NA	NA	NA	NA	NA	NA	NA	No	NA	HPRC,HGSVC,1KG-ONT	Yes	NA	NA	NA	NA	NA	NA
chr10:56577320	chr10-56577320-allele636630-353	INS	352	NA	0.0007564296520423601,0.0,0.0,0.0,0.0	0.000918741	NA	NA	NA	NA	NA	NA	NA	NA	NA	No	NA	HPRC,HGSVC,1KG-ONT	Yes	NA	NA	NA	NA	NA	NA
chr10:56577320	chr10-56577320-allele636627-365	INS	364	NA	0.0007564296520423601,0.001440922190201729,0.011904761904761904,0.0,0.0	0.000716499	NA	NA	NA	NA	NA	NA	NA	NA	NA	No	NA	HPRC,HGSVC,1KG-ONT	Yes	NA	NA	NA	NA	NA	NA
chr10:56577320	chr10-56577320-allele636632-325	INS	324	NA	0.0030257186081694403,0.0,0.0,0.0,0.0	0.00520636	NA	NA	NA	NA	NA	NA	NA	NA	NA	No	NA	HPRC,HGSVC,1KG-ONT	Yes	NA	NA	NA	NA	NA	NA
chr10:56577320	chr10-56577320-allele636634-323	INS	322	NA	0.0,0.0,0.000992063492063492,0.0,0.0	NA	NA	NA	NA	NA	NA	NA	NA	NA	NA	No	NA	HPRC,HGSVC,1KG-ONT	Yes	NA	NA	NA	NA	NA	NA
chr10:56577320	chr10-56577320-allele636633-344	INS	343	NA	0.009077155824508321,0.0,0.0,0.0,0.0	0.0165556	NA	NA	NA	NA	NA	NA	NA	NA	NA	No	NA	HPRC,HGSVC,1KG-ONT	Yes	NA	NA	NA	NA	NA	NA
chr10:56577320	chr10-56577320-allele636629-345	INS	344	NA	0.0007564296520423601,0.0,0.0,0.0,0.0	0.000918741	NA	NA	NA	NA	NA	NA	NA	NA	NA	No	NA	HPRC,HGSVC,1KG-ONT	Yes	NA	NA	NA	NA	NA	NA
chr10:56577320	chr10-56577320-allele636637-352	INS	351	NA	0.0030257186081694403,0.0,0.0,0.0,0.0	0.00495017	NA	NA	NA	NA	NA	NA	NA	NA	NA	No	NA	HPRC,HGSVC,1KG-ONT	Yes	NA	NA	NA	NA	NA	NA
chr10:56577320	chr10-56577320-allele636625-324	INS	323	NA	0.029500756429652043,0.005763688760806916,0.0,0.0,0.0	0.0456181	NA	NA	NA	NA	NA	NA	NA	NA	NA	No	NA	HPRC,HGSVC,1KG-ONT	Yes	NA	NA	NA	NA	NA	NA
chr10:56577320	chr10-56577320-allele636635-343	INS	342	NA	0.0007564296520423601,0.002881844380403458,0.0,0.0,0.0	NA	NA	NA	NA	NA	NA	NA	NA	NA	NA	No	NA	HPRC,HGSVC,1KG-ONT	Yes	NA	NA	NA	NA	NA	NA
chr10:56577320	chr10-56577320-allele636631-341	INS	340	NA	0.0,0.0,0.0,0.0,0.015337423312883436	0.00212033	NA	NA	NA	NA	NA	NA	NA	NA	NA	No	NA	HPRC,HGSVC,1KG-ONT	Yes	NA	NA	NA	NA	NA	NA
chr10:56606230	chr10-56606230-allele636998-320	INS	319	NA	0.0037821482602118004,0.0,0.0,0.0,0.0	0.00663171	NA	NA	NA	NA	NA	NA	NA	NA	NA	No	NA	HGSVC	Yes	NA	NA	NA	NA	NA	NA
chr10:56610892	chr10-56610892-allele637047-146	INS	145	NA	0.006051437216338881,0.001440922190201729,0.000992063492063492,0.0,0.0	0.00696943	NA	NA	NA	NA	NA	NA	NA	NA	NA	No	NA	HPRC,HGSVC,1KG-ONT	Yes	NA	NA	NA	NA	NA	NA
chr10:56610892	chr10-56610892-allele637045-147	INS	146	NA	0.01739788199697428,0.002881844380403458,0.010912698412698412,0.0,0.0	0.0128415	NA	NA	NA	NA	NA	NA	NA	NA	NA	No	NA	HPRC,HGSVC,1KG-ONT	Yes	NA	NA	NA	NA	NA	NA
chr10:56610892	chr10-56610892-allele637050-149	INS	148	NA	0.0007564296520423601,0.0,0.0,0.0,0.0	0.000918741	NA	NA	NA	NA	NA	NA	NA	NA	NA	No	NA	HPRC,HGSVC,1KG-ONT	Yes	NA	NA	NA	NA	NA	NA
chr10:56610892	chr10-56610892-allele637046-146	INS	145	NA	0.009833585476550681,0.002881844380403458,0.00992063492063492,0.009940357852882704,0.0	0.00053617	NA	NA	NA	NA	NA	NA	NA	NA	NA	No	NA	HPRC,HGSVC,1KG-ONT	Yes	NA	NA	NA	NA	NA	NA
chr10:56610892	chr10-56610892-allele637051-150	INS	149	NA	0.0,0.0,0.000992063492063492,0.0,0.0	NA	NA	NA	NA	NA	NA	NA	NA	NA	NA	No	NA	HPRC,HGSVC,1KG-ONT	Yes	NA	NA	NA	NA	NA	NA
chr10:56610892	chr10-56610892-allele637049-148	INS	147	NA	0.007564296520423601,0.0,0.001984126984126984,0.0,0.0	0.00974363	NA	NA	NA	NA	NA	NA	NA	NA	NA	No	NA	HPRC,HGSVC,1KG-ONT	Yes	NA	NA	NA	NA	NA	NA
chr10:56610892	chr10-56610892-allele637044-147	INS	146	NA	0.094553706505295,0.07348703170028818,0.15773809523809523,0.03180914512922465,0.05521472392638037	0.000784817	NA	NA	NA	NA	NA	NA	NA	NA	NA	No	NA	HPRC,HGSVC,1KG-ONT	Yes	NA	NA	NA	NA	NA	NA
chr10:56610892	chr10-56610892-allele637048-148	INS	147	NA	0.0015128593040847202,0.0,0.0,0.0,0.0	0.00234988	NA	NA	NA	NA	NA	NA	NA	NA	NA	No	NA	HPRC,HGSVC,1KG-ONT	Yes	NA	NA	NA	NA	NA	NA
chr10:56671742	chr10-56671742-allele637789-1	DEL	207	NA	0.015128593040847202,0.0,0.0,0.0,0.0	0.0277332	NA	NA	NA	NA	NA	NA	NA	NA	NA	No	NA	1KG-ONT	Yes	NA	NA	NA	NA	NA	NA
chr10:56685050	chr10-56685050-allele637996-53	INS	52	NA	0.0045385779122541605,0.0345821325648415,0.028769841269841268,0.033797216699801194,0.06134969325153374	0.0202072	NA	NA	NA	NA	NA	NA	NA	NA	NA	No	NA	HGSVC	Yes	NA	NA	NA	NA	NA	NA
chr10:56724091	chr10-56724091-allele638423-52	INS	51	NA	0.0007564296520423601,0.0,0.0,0.0,0.0	0.000918741	NA	NA	NA	NA	NA	NA	NA	NA	NA	No	NA	No	No	NA	NA	NA	NA	NA	NA
chr10:56786727	chr10-56786727-allele639095-4343	INS	4342	NA	0.17549167927382753,0.5662824207492796,0.6200396825396826,0.5994035785288271,0.4775051124744376	0.258366	NA	NA	NA	NA	NA	NA	NA	NA	NA	No	NA	HPRC,HGSVC,1KG-ONT	No	NA	NA	NA	NA	NA	NA
chr10:56814336	chr10-56814336-allele639464-1	DEL	5180	NA	0.0,0.0,0.005952380952380952,0.0,0.0	0.000422056	NA	NA	NA	NA	NA	NA	NA	NA	NA	No	NA	No	Yes	NA	NA	NA	NA	NA	NA
chr10:56837835	chr10-56837835-allele639719-1	DEL	175	NA	0.006051437216338881,0.04755043227665706,0.12896825396825398,0.020874751491053677,0.08384458077709611	0.0406453	NA	NA	NA	NA	NA	NA	NA	NA	NA	No	ID=chr10_56837835_56837867;MOTIFS=AC;STRUC=(AC)n,ID=chr10_56838002_56838034;MOTIFS=AC;STRUC=(AC)n	HGSVC,1KG-ONT	Yes	NA	NA	NA	NA	NA	NA
chr10:56862817	chr10-56862817-allele639930-89	INS	88	NA	0.0,0.002881844380403458,0.0,0.009940357852882704,0.0	0.00170264	NA	NA	NA	NA	NA	NA	NA	NA	NA	No	NA	No	No	NA	NA	NA	NA	NA	NA
chr10:56869331	chr10-56869331-allele639994-319	INS	318	NA	0.009077155824508321,0.0,0.0,0.0,0.0	0.0165556	NA	NA	NA	NA	NA	NA	NA	NA	NA	No	NA	HPRC,HGSVC	Yes	NA	NA	NA	NA	NA	NA
chr10:56871314	chr10-56871314-allele640021-51	INS	50	NA	0.0030257186081694403,0.0,0.0,0.0,0.0	0.00520636	NA	NA	NA	NA	NA	NA	NA	NA	NA	No	NA	HGSVC,1KG-ONT	No	NA	NA	NA	NA	NA	NA
chr10:56871314	chr10-56871314-allele640022-56	INS	55	NA	0.012102874432677761,0.0,0.000992063492063492,0.002982107355864811,0.0	0.0146181	NA	NA	NA	NA	NA	NA	NA	NA	NA	No	NA	HGSVC,1KG-ONT	No	NA	NA	NA	NA	NA	NA
chr10:56871325	chr10-56871325-allele640038-51	INS	50	NA	0.006051437216338881,0.001440922190201729,0.0,0.0,0.0	0.00875367	NA	NA	NA	NA	NA	NA	NA	NA	NA	No	NA	HGSVC,1KG-ONT	No	NA	NA	NA	NA	NA	NA
chr10:56919872	chr10-56919872-allele640577-192	INS	191	NA	0.009077155824508321,0.0,0.0,0.0,0.0	0.0165556	NA	NA	NA	NA	NA	NA	NA	NA	NA	No	NA	HPRC,HGSVC,1KG-ONT	Yes	NA	NA	NA	NA	NA	NA
chr10:56919872	chr10-56919872-allele640578-189	INS	188	NA	0.0,0.0,0.0,0.004970178926441352,0.0	0.000408842	NA	NA	NA	NA	NA	NA	NA	NA	NA	No	NA	HPRC,HGSVC,1KG-ONT	Yes	NA	NA	NA	NA	NA	NA
chr10:56919872	chr10-56919872-allele640576-189	INS	188	NA	0.00529500756429652,0.06051873198847262,0.0,0.08449304174950298,0.10940695296523517	0.0356429	NA	NA	NA	NA	NA	NA	NA	NA	NA	No	NA	HPRC,HGSVC,1KG-ONT	Yes	NA	NA	NA	NA	NA	NA
chr10:56919872	chr10-56919872-allele640575-192	INS	191	NA	0.06278366111951589,0.004322766570605188,0.000992063492063492,0.0,0.0	0.103941	NA	NA	NA	NA	NA	NA	NA	NA	NA	No	NA	HPRC,HGSVC,1KG-ONT	Yes	NA	NA	NA	NA	NA	NA
chr10:56919872	chr10-56919872-allele640573-189	INS	188	0.972509	0.49924357034795763,0.8213256484149856,0.9236111111111112,0.6998011928429424,0.7402862985685071	0.189478	NA	NA	NA	NA	NA	NA	NA	NA	NA	No	NA	HPRC,HGSVC,1KG-ONT	Yes	NA	Neuroticism conditioned on educational attainment (multi-trait conditioning and joint analysis)(ZWINT - MIR3924, rs10825928, 3E-9, 0.6388070092602263),Neuroticism conditioned on average household income before tax (multi-trait conditioning and joint analysis)(ZWINT - MIR3924, rs10825929, 2E-8, 0.6388070092602263),Neuroticism conditioned on cognitive performance (multi-trait conditioning and joint analysis)(ZWINT - MIR3924, rs10825929, 2E-9, 0.6388070092602263),Neuroticism conditioned on highest math class (multi-trait conditioning and joint analysis)(ZWINT - MIR3924, rs2393138, 2E-9, 0.6388070092602263),Neuroticism conditioned on self-rated math ability (multi-trait conditioning and joint analysis)(ZWINT - MIR3924, rs2393138, 2E-9, 0.6388070092602263),Neuroticism conditioned on Townsend deprivation index (multi-trait conditioning and joint analysis)(ZWINT - MIR3924, rs2393138, 2E-9, 0.6388070092602263)	Acute on chronic diastolic heart failure(0.83%, 3.25%, 0.25, [0.07;0.89], 0.043839),Acute pancreatitis(1.24%, 5.69%, 0.21, [0.08;0.57], 0.00421),Arthralgia of temporomandibular joint(1.93%, 5.69%, 0.33, [0.13;0.83], 0.02275),Cellulitis and abscess of trunk(0.83%, 3.25%, 0.25, [0.07;0.89], 0.043839),Combined form of senile cataract(2.07%, 5.69%, 0.35, [0.14;0.88], 0.029429),Degeneration of thoracic intervertebral disc(1.24%, 4.07%, 0.3, [0.1;0.9], 0.039803),Dysfunction of eustachian tube(1.10%, 4.07%, 0.26, [0.09;0.82], 0.028869),Frank hematuria(1.93%, 5.69%, 0.33, [0.13;0.83], 0.02275),Hearing loss of left ear(0.69%, 4.07%, 0.16, [0.05;0.58], 0.008141),Herpes simplex without complication(1.79%, 5.69%, 0.3, [0.12;0.77], 0.017201),Hyperglycemia(5.93%, 11.38%, 0.49, [0.26;0.93], 0.032152),Hypersomnia(4.97%, 11.38%, 0.41, [0.21;0.78], 0.011032),Hypertensive heart and renal disease with (congestive) heart failure(1.10%, 4.07%, 0.26, [0.09;0.82], 0.028869),Hypertensive heart disease without congestive heart failure(1.24%, 4.07%, 0.3, [0.1;0.9], 0.039803),Hypokalemia(9.38%, 16.26%, 0.53, [0.31;0.92], 0.02534),Lateral epicondylitis(1.79%, 6.50%, 0.26, [0.11;0.65], 0.006102),Low blood pressure(2.62%, 6.50%, 0.39, [0.17;0.9], 0.044513),Malignant essential hypertension(0.97%, 4.07%, 0.23, [0.07;0.74], 0.020053),Obstructive sleep apnea syndrome(18.62%, 27.64%, 0.6, [0.39;0.93], 0.027416),Onychomycosis due to dermatophyte(10.76%, 4.88%, 2.35, [1.0;5.52], 0.048915),Orthostatic hypotension(1.66%, 4.88%, 0.33, [0.12;0.89], 0.034583),Primary insomnia(1.52%, 4.88%, 0.3, [0.11;0.83], 0.026085),Primary open angle glaucoma(1.66%, 5.69%, 0.28, [0.11;0.72], 0.012683),Sensorineural hearing loss(3.17%, 7.32%, 0.42, [0.19;0.92], 0.037367),Polyp of corpus uteri(1.73%, 7.45%, 0.22, [0.08;0.6], 0.005587)	NA	NA	NA
chr10:56941369	chr10-56941369-allele640945-156	INS	155	NA	0.00529500756429652,0.0,0.0,0.0,0.0	0.00947665	NA	NA	NA	NA	NA	NA	NA	NA	NA	No	NA	HPRC	Yes	NA	NA	NA	NA	NA	NA
chr10:56990451	chr10-56990451-allele641525-353	INS	352	NA	0.0,0.007204610951008645,0.0,0.0,0.0	0.000408842	NA	NA	NA	NA	NA	NA	NA	NA	NA	No	NA	HGSVC	Yes	NA	NA	NA	NA	NA	NA
chr10:57043486	chr10-57043486-allele641937-793	INS	792	NA	0.0007564296520423601,0.0,0.0,0.0,0.0	0.000918741	NA	NA	NA	NA	NA	NA	NA	NA	NA	No	NA	No	No	NA	NA	NA	NA	NA	NA
chr10:57067128	chr10-57067128-allele642185-1	DEL	193	NA	0.0007564296520423601,0.0,0.000992063492063492,0.0,0.0	NA	NA	NA	NA	NA	NA	NA	NA	NA	NA	No	NA	No	Yes	NA	NA	NA	NA	NA	NA
chr10:57085695	chr10-57085695-allele642453-1	DEL	5688	NA	0.009833585476550681,0.001440922190201729,0.015873015873015872,0.0009940357852882703,0.006134969325153374	0.000242386	NA	NA	NA	NA	NA	NA	NA	NA	NA	No	NA	HPRC,HGSVC,1KG-ONT	Yes	NA	NA	NA	NA	NA	NA
chr10:57103787	chr10-57103787-allele642645-1	DEL	319	NA	0.07866868381240545,0.12680115273775217,0.0,0.23260437375745527,0.15132924335378323	0.0111344	NA	NA	NA	NA	NA	NA	NA	NA	NA	No	NA	HPRC,HGSVC,1KG-ONT	No	NA	NA	NA	NA	NA	NA
chr10:57125767	chr10-57125767-allele642961-214	INS	213	NA	0.01361573373676248,0.004322766570605188,0.0,0.004970178926441352,0.0010224948875255625	0.011058	NA	NA	NA	NA	NA	NA	NA	NA	NA	No	NA	1KG-ONT	Yes	NA	NA	NA	NA	NA	NA
chr10:57142439	chr10-57142439-allele643281-335	INS	334	NA	0.018154311649016642,0.08789625360230548,0.0,0.12823061630218688,0.11247443762781185	0.0318805	NA	NA	NA	NA	NA	NA	NA	NA	NA	No	NA	HPRC,HGSVC,1KG-ONT	No	NA	NA	NA	NA	NA	NA
chr10:57142439	chr10-57142439-allele643280-345	INS	344	NA	0.0015128593040847202,0.0,0.0,0.0,0.0	0.00234988	NA	NA	NA	NA	NA	NA	NA	NA	NA	No	NA	HPRC,HGSVC,1KG-ONT	No	NA	NA	NA	NA	NA	NA
chr10:57142439	chr10-57142439-allele643288-327	INS	326	NA	0.0007564296520423601,0.001440922190201729,0.0,0.0,0.0	NA	NA	NA	NA	NA	NA	NA	NA	NA	NA	No	NA	HPRC,HGSVC,1KG-ONT	No	NA	NA	NA	NA	NA	NA
chr10:57142439	chr10-57142439-allele643285-336	INS	335	NA	0.0,0.0,0.0,0.010934393638170975,0.011247443762781187	0.00355365	NA	NA	NA	NA	NA	NA	NA	NA	NA	No	NA	HPRC,HGSVC,1KG-ONT	No	NA	NA	NA	NA	NA	NA
chr10:57142439	chr10-57142439-allele643283-333	INS	332	NA	0.0015128593040847202,0.0,0.0,0.0009940357852882703,0.0	0.00077342	NA	NA	NA	NA	NA	NA	NA	NA	NA	No	NA	HPRC,HGSVC,1KG-ONT	No	NA	NA	NA	NA	NA	NA
chr10:57142439	chr10-57142439-allele643282-334	INS	333	NA	0.0,0.010086455331412104,0.001984126984126984,0.0,0.0010224948875255625	0.00133282	NA	NA	NA	NA	NA	NA	NA	NA	NA	No	NA	HPRC,HGSVC,1KG-ONT	No	NA	NA	NA	NA	NA	NA
chr10:57142440	chr10-57142440-allele643289-325	INS	324	NA	0.12405446293494705,0.03025936599423631,0.0,0.03876739562624255,0.018404907975460124	0.107071	NA	NA	NA	NA	NA	NA	NA	NA	NA	No	NA	HPRC,HGSVC,1KG-ONT	No	NA	NA	NA	NA	NA	NA
chr10:57142440	chr10-57142440-allele643290-324	INS	323	NA	0.00832072617246596,0.0,0.0,0.0,0.0	0.0151436	NA	NA	NA	NA	NA	NA	NA	NA	NA	No	NA	HPRC,HGSVC,1KG-ONT	No	NA	NA	NA	NA	NA	NA
chr10:57142440	chr10-57142440-allele643293-328	INS	327	NA	0.0,0.0,0.0,0.0,0.006134969325153374	0.000593574	NA	NA	NA	NA	NA	NA	NA	NA	NA	No	NA	HPRC,HGSVC,1KG-ONT	No	NA	NA	NA	NA	NA	NA
chr10:57142440	chr10-57142440-allele643294-323	INS	322	NA	0.0,0.0,0.0,0.0,0.003067484662576687	3.94758e-05	NA	NA	NA	NA	NA	NA	NA	NA	NA	No	NA	HPRC,HGSVC,1KG-ONT	No	NA	NA	NA	NA	NA	NA
chr10:57144243	chr10-57144243-allele643328-329	INS	328	NA	0.0,0.0,0.0,0.0,0.002044989775051125	NA	NA	NA	NA	NA	NA	NA	NA	NA	NA	No	NA	HPRC,HGSVC,1KG-ONT	Yes	NA	NA	NA	NA	NA	NA
chr10:57144243	chr10-57144243-allele643327-331	INS	330	NA	0.02042360060514372,0.0,0.0,0.0,0.0	0.0374731	NA	NA	NA	NA	NA	NA	NA	NA	NA	No	NA	HPRC,HGSVC,1KG-ONT	Yes	NA	NA	NA	NA	NA	NA
chr10:57144243	chr10-57144243-allele643336-327	INS	326	NA	0.0007564296520423601,0.0,0.0,0.0,0.0	0.000918741	NA	NA	NA	NA	NA	NA	NA	NA	NA	No	NA	HPRC,HGSVC,1KG-ONT	Yes	NA	NA	NA	NA	NA	NA
chr10:57144243	chr10-57144243-allele643319-331	INS	330	NA	0.0030257186081694403,0.0,0.0,0.0,0.0	0.00520636	NA	NA	NA	NA	NA	NA	NA	NA	NA	No	NA	HPRC,HGSVC,1KG-ONT	Yes	NA	NA	NA	NA	NA	NA
chr10:57144243	chr10-57144243-allele643344-329	INS	328	NA	0.0015128593040847202,0.0,0.0,0.0,0.0	0.00234988	NA	NA	NA	NA	NA	NA	NA	NA	NA	No	NA	HPRC,HGSVC,1KG-ONT	Yes	NA	NA	NA	NA	NA	NA
chr10:57144243	chr10-57144243-allele643318-328	INS	327	NA	0.0007564296520423601,0.0,0.0,0.0,0.0	0.000918741	NA	NA	NA	NA	NA	NA	NA	NA	NA	No	NA	HPRC,HGSVC,1KG-ONT	Yes	NA	NA	NA	NA	NA	NA
chr10:57144243	chr10-57144243-allele643332-318	INS	317	NA	0.0,0.0,0.000992063492063492,0.0,0.005112474437627812	0.000593574	NA	NA	NA	NA	NA	NA	NA	NA	NA	No	NA	HPRC,HGSVC,1KG-ONT	Yes	NA	NA	NA	NA	NA	NA
chr10:57144243	chr10-57144243-allele643314-313	INS	312	NA	0.009077155824508321,0.0,0.0,0.0,0.0	0.0165556	NA	NA	NA	NA	NA	NA	NA	NA	NA	No	NA	HPRC,HGSVC,1KG-ONT	Yes	NA	NA	NA	NA	NA	NA
chr10:57144243	chr10-57144243-allele643331-329	INS	328	NA	0.0030257186081694403,0.0,0.0,0.0,0.0	0.00520636	NA	NA	NA	NA	NA	NA	NA	NA	NA	No	NA	HPRC,HGSVC,1KG-ONT	Yes	NA	NA	NA	NA	NA	NA
chr10:57144243	chr10-57144243-allele643321-329	INS	328	NA	0.0030257186081694403,0.001440922190201729,0.0,0.005964214711729622,0.0	NA	NA	NA	NA	NA	NA	NA	NA	NA	NA	No	NA	HPRC,HGSVC,1KG-ONT	Yes	NA	NA	NA	NA	NA	NA
chr10:57144243	chr10-57144243-allele643338-312	INS	311	NA	0.0,0.0,0.001984126984126984,0.0,0.0	NA	NA	NA	NA	NA	NA	NA	NA	NA	NA	No	NA	HPRC,HGSVC,1KG-ONT	Yes	NA	NA	NA	NA	NA	NA
chr10:57144243	chr10-57144243-allele643323-313	INS	312	NA	0.0030257186081694403,0.0,0.0,0.0,0.0	0.00520636	NA	NA	NA	NA	NA	NA	NA	NA	NA	No	NA	HPRC,HGSVC,1KG-ONT	Yes	NA	NA	NA	NA	NA	NA
chr10:57144243	chr10-57144243-allele643315-330	INS	329	NA	0.16111951588502268,0.018731988472622477,0.0,0.0,0.0	0.244653	NA	NA	NA	NA	NA	NA	NA	NA	NA	No	NA	HPRC,HGSVC,1KG-ONT	Yes	NA	NA	NA	NA	NA	NA
chr10:57144243	chr10-57144243-allele643337-330	INS	329	NA	0.0,0.0,0.0,0.0019880715705765406,0.0	NA	NA	NA	NA	NA	NA	NA	NA	NA	NA	No	NA	HPRC,HGSVC,1KG-ONT	Yes	NA	NA	NA	NA	NA	NA
chr10:57144243	chr10-57144243-allele643316-323	INS	322	NA	0.01588502269288956,0.001440922190201729,0.000992063492063492,0.0,0.0	0.024767	NA	NA	NA	NA	NA	NA	NA	NA	NA	No	NA	HPRC,HGSVC,1KG-ONT	Yes	NA	NA	NA	NA	NA	NA
chr10:57144243	chr10-57144243-allele643334-314	INS	313	NA	0.0007564296520423601,0.0,0.0,0.0,0.0	0.000918741	NA	NA	NA	NA	NA	NA	NA	NA	NA	No	NA	HPRC,HGSVC,1KG-ONT	Yes	NA	NA	NA	NA	NA	NA
chr10:57144243	chr10-57144243-allele643339-330	INS	329	NA	0.0007564296520423601,0.001440922190201729,0.0,0.0,0.007157464212678937	4.4099e-05	NA	NA	NA	NA	NA	NA	NA	NA	NA	No	NA	HPRC,HGSVC,1KG-ONT	Yes	NA	NA	NA	NA	NA	NA
chr10:57144243	chr10-57144243-allele643333-329	INS	328	NA	0.0007564296520423601,0.0,0.0,0.0,0.0	0.000918741	NA	NA	NA	NA	NA	NA	NA	NA	NA	No	NA	HPRC,HGSVC,1KG-ONT	Yes	NA	NA	NA	NA	NA	NA
chr10:57144243	chr10-57144243-allele643341-312	INS	311	NA	0.0007564296520423601,0.0,0.0,0.0,0.0	0.000918741	NA	NA	NA	NA	NA	NA	NA	NA	NA	No	NA	HPRC,HGSVC,1KG-ONT	Yes	NA	NA	NA	NA	NA	NA
chr10:57144243	chr10-57144243-allele643340-329	INS	328	NA	0.0,0.0,0.001984126984126984,0.0,0.0	NA	NA	NA	NA	NA	NA	NA	NA	NA	NA	No	NA	HPRC,HGSVC,1KG-ONT	Yes	NA	NA	NA	NA	NA	NA
chr10:57144243	chr10-57144243-allele643343-328	INS	327	NA	0.0,0.0,0.0,0.003976143141153081,0.0	0.000224143	NA	NA	NA	NA	NA	NA	NA	NA	NA	No	NA	HPRC,HGSVC,1KG-ONT	Yes	NA	NA	NA	NA	NA	NA
chr10:57144243	chr10-57144243-allele643324-331	INS	330	NA	0.0015128593040847202,0.0,0.0,0.0,0.0	0.00234988	NA	NA	NA	NA	NA	NA	NA	NA	NA	No	NA	HPRC,HGSVC,1KG-ONT	Yes	NA	NA	NA	NA	NA	NA
chr10:57181272	chr10-57181272-allele643826-412	INS	411	NA	0.02118003025718608,0.010086455331412104,0.002976190476190476,0.010934393638170975,0.0010224948875255625	0.0111221	NA	NA	NA	NA	NA	NA	NA	NA	NA	No	NA	HPRC,HGSVC,1KG-ONT	Yes	NA	NA	NA	NA	NA	NA
chr10:57181273	chr10-57181273-allele643836-412	INS	411	NA	0.7526475037821483,0.2968299711815562,0.14384920634920634,0.31709741550695825,0.3619631901840491	0.363887	NA	NA	NA	NA	NA	NA	NA	NA	NA	No	NA	HPRC,HGSVC,1KG-ONT	Yes	NA	NA	NA	NA	NA	NA
chr10:57181273	chr10-57181273-allele643837-412	INS	411	NA	0.0015128593040847202,0.0,0.0,0.0009940357852882703,0.0010224948875255625	7.61513e-05	NA	NA	NA	NA	NA	NA	NA	NA	NA	No	NA	HPRC,HGSVC,1KG-ONT	Yes	NA	NA	NA	NA	NA	NA
chr10:57192286	chr10-57192286-allele643983-1	DEL	1326	NA	0.015128593040847202,0.0,0.0,0.0,0.009202453987730062	0.0133605	NA	NA	NA	NA	NA	NA	NA	NA	NA	No	NA	HPRC,1KG-ONT	Yes	NA	NA	NA	NA	NA	NA
chr10:57201660	chr10-57201660-allele644132-135	INS	134	NA	0.01588502269288956,0.001440922190201729,0.0,0.0,0.0	0.0269135	NA	NA	NA	NA	NA	NA	NA	NA	NA	No	NA	HPRC,1KG-ONT	Yes	NA	NA	NA	NA	NA	NA
chr10:57219355	chr10-57219355-allele644323-6114	INS	6113	NA	0.012102874432677761,0.001440922190201729,0.0,0.0,0.0	0.0199352	NA	NA	NA	NA	NA	NA	NA	NA	NA	No	NA	HPRC,1KG-ONT	Yes	NA	NA	NA	NA	NA	NA
chr10:57255457	chr10-57255457-allele644755-1	DEL	342	0.972442	0.81089258698941,0.4048991354466859,0.2757936507936508,0.341948310139165,0.48057259713701433	0.311037	NA	NA	NA	NA	NA	NA	NA	NA	NA	No	NA	HPRC,HGSVC,1KG-ONT	Yes	ENSG00000151151.6(0.013401811291796786)	NA	NA	NA	NA	NA
chr10:57258880	chr10-57258880-allele644801-315	INS	314	NA	0.0,0.0,0.0,0.002982107355864811,0.0010224948875255625	0.000224143	NA	NA	NA	NA	NA	NA	NA	NA	NA	No	NA	No	Yes	NA	NA	NA	NA	NA	NA
chr10:57293709	chr10-57293709-allele645207-1	DEL	321	NA	0.07261724659606657,0.01585014409221902,0.006944444444444444,0.006958250497017893,0.002044989775051125	0.0839321	NA	NA	NA	NA	NA	NA	NA	NA	NA	No	NA	HPRC,HGSVC,1KG-ONT	No	NA	NA	NA	NA	NA	NA
chr10:57311620	chr10-57311620-allele645419-719	INS	718	NA	0.0007564296520423601,0.0,0.000992063492063492,0.0,0.0	NA	NA	NA	NA	NA	NA	NA	NA	NA	NA	No	NA	No	Yes	NA	NA	NA	NA	NA	NA
chr10:57322083	chr10-57322083-allele645529-120	INS	119	NA	0.036308623298033284,0.001440922190201729,0.0,0.0,0.0	0.0639263	NA	NA	NA	NA	NA	NA	NA	NA	NA	No	NA	HPRC,HGSVC,1KG-ONT	No	NA	NA	NA	NA	NA	NA
chr10:57322083	chr10-57322083-allele645530-120	INS	119	NA	0.007564296520423601,0.0,0.001984126984126984,0.0,0.0	0.00974363	NA	NA	NA	NA	NA	NA	NA	NA	NA	No	NA	HPRC,HGSVC,1KG-ONT	No	NA	NA	NA	NA	NA	NA
chr10:57322083	chr10-57322083-allele645528-120	INS	119	0.962281	0.4636913767019667,0.21613832853025935,0.08630952380952381,0.042743538767395624,0.10224948875255624	0.326859	NA	NA	NA	NA	NA	NA	NA	NA	NA	No	NA	HPRC,HGSVC,1KG-ONT	No	NA	Height(MIR3924 - MRPS35P3, rs12249388, 6E-10, 0.8650230421175391)	Acquired deformity of ankle AND/OR foot(1.12%, 3.23%, 0.34, [0.12;0.94], 0.036659),Adhesive capsulitis of left shoulder(0.56%, 2.58%, 0.21, [0.06;0.8], 0.02221),Adhesive capsulitis of shoulder(0.74%, 2.58%, 0.28, [0.08;0.95], 0.036467),Benign neoplasm of sigmoid colon(1.86%, 4.19%, 0.43, [0.19;1.0], 0.049916),Cystitis(2.79%, 0.65%, 4.42, [1.0;19.44], 0.039631),Diaphragmatic hernia(6.69%, 10.97%, 0.58, [0.36;0.95], 0.03755),Disturbance of salivary secretion(0.56%, 2.58%, 0.21, [0.06;0.8], 0.02221),Essential hypertension(53.90%, 46.77%, 1.33, [1.01;1.76], 0.046224),Gastritis(5.20%, 9.03%, 0.55, [0.32;0.95], 0.043441),Hyperglycemia due to type 2 diabetes mellitus(9.85%, 5.16%, 2.01, [1.13;3.58], 0.018401),Hypo-osmolality and or hyponatremia(2.23%, 5.48%, 0.39, [0.19;0.84], 0.017294),Impaired glucose tolerance(4.46%, 0.32%, 14.43, [1.94;107.18], 0.000204),Irritable bowel syndrome with diarrhea(0.56%, 2.26%, 0.24, [0.06;0.95], 0.042722),Lumbosacral radiculopathy(4.46%, 1.61%, 2.85, [1.08;7.54], 0.030382),Mononeuritis(5.39%, 2.26%, 2.47, [1.07;5.7], 0.033125),Pityriasis versicolor(2.79%, 0.65%, 4.42, [1.0;19.44], 0.039631),Primary malignant neoplasm(0.19%, 3.23%, 0.06, [0.01;0.44], 0.000288),Pulmonary emphysema(1.67%, 4.19%, 0.39, [0.16;0.92], 0.040872),Spinal stenosis(0.93%, 2.90%, 0.31, [0.1;0.95], 0.046349),Trichomonal vulvovaginitis(5.25%, 1.72%, 3.17, [1.07;9.4], 0.031372),Uterine leiomyoma(20.47%, 13.30%, 1.68, [1.07;2.64], 0.029184),Primary malignant neoplasm of prostate(13.70%, 2.78%, 5.56, [1.26;24.47], 0.014852)	NA	NA	NA
chr10:57356276	chr10-57356276-allele645908-337	INS	336	NA	0.00680786686838124,0.0,0.0,0.0,0.0	0.0123139	NA	NA	NA	NA	NA	NA	NA	NA	NA	No	NA	1KG-ONT	Yes	NA	NA	NA	NA	NA	NA
chr10:57380007	chr10-57380007-allele646192-323	INS	322	NA	0.01059001512859304,0.004322766570605188,0.001984126984126984,0.003976143141153081,0.0010224948875255625	0.00597256	NA	NA	NA	NA	NA	NA	NA	NA	NA	No	NA	No	Yes	NA	NA	NA	NA	NA	NA
chr10:57423612	chr10-57423612-allele646673-337	INS	336	NA	0.00529500756429652,0.0,0.0,0.0,0.0	0.00947665	NA	NA	NA	NA	NA	NA	NA	NA	NA	No	NA	HPRC,HGSVC,1KG-ONT	Yes	NA	NA	NA	NA	NA	NA
chr10:57423612	chr10-57423612-allele646666-327	INS	326	NA	0.07261724659606657,0.01440922190201729,0.0,0.0009940357852882703,0.0	0.107855	NA	NA	NA	NA	NA	NA	NA	NA	NA	No	NA	HPRC,HGSVC,1KG-ONT	Yes	NA	NA	NA	NA	NA	NA
chr10:57423612	chr10-57423612-allele646672-343	INS	342	NA	0.0015128593040847202,0.0,0.0,0.0,0.0	0.00234988	NA	NA	NA	NA	NA	NA	NA	NA	NA	No	NA	HPRC,HGSVC,1KG-ONT	Yes	NA	NA	NA	NA	NA	NA
chr10:57423612	chr10-57423612-allele646669-347	INS	346	NA	0.01059001512859304,0.0,0.003968253968253968,0.0,0.0	0.0120142	NA	NA	NA	NA	NA	NA	NA	NA	NA	No	NA	HPRC,HGSVC,1KG-ONT	Yes	NA	NA	NA	NA	NA	NA
chr10:57423612	chr10-57423612-allele646667-346	INS	345	NA	0.06354009077155824,0.008645533141210375,0.0,0.0,0.0	0.101392	NA	NA	NA	NA	NA	NA	NA	NA	NA	No	NA	HPRC,HGSVC,1KG-ONT	Yes	NA	NA	NA	NA	NA	NA
chr10:57423612	chr10-57423612-allele646671-333	INS	332	NA	0.0015128593040847202,0.002881844380403458,0.008928571428571428,0.0,0.0	NA	NA	NA	NA	NA	NA	NA	NA	NA	NA	No	NA	HPRC,HGSVC,1KG-ONT	Yes	NA	NA	NA	NA	NA	NA
chr10:57423612	chr10-57423612-allele646668-344	INS	343	NA	0.00832072617246596,0.0,0.0,0.0,0.007157464212678937	0.00522937	NA	NA	NA	NA	NA	NA	NA	NA	NA	No	NA	HPRC,HGSVC,1KG-ONT	Yes	NA	NA	NA	NA	NA	NA
chr10:57423612	chr10-57423612-allele646670-326	INS	325	NA	0.0015128593040847202,0.0,0.0,0.0,0.0	0.00234988	NA	NA	NA	NA	NA	NA	NA	NA	NA	No	NA	HPRC,HGSVC,1KG-ONT	Yes	NA	NA	NA	NA	NA	NA
chr10:57423612	chr10-57423612-allele646675-341	INS	340	NA	0.0,0.0,0.0,0.008946322067594433,0.0	0.00114796	NA	NA	NA	NA	NA	NA	NA	NA	NA	No	NA	HPRC,HGSVC,1KG-ONT	Yes	NA	NA	NA	NA	NA	NA
chr10:57450036	chr10-57450036-allele646981-1	DEL	2053	NA	0.17170953101361575,0.08645533141210375,0.025793650793650792,0.12524850894632206,0.16768916155419222	0.022086	NA	NA	NA	NA	NA	NA	NA	NA	NA	No	NA	HPRC,HGSVC,1KG-ONT	Yes	NA	NA	NA	NA	NA	NA
chr10:57470568	chr10-57470568-allele647228-1	DEL	64	NA	0.0,0.0,0.0,0.0019880715705765406,0.0	NA	NA	NA	NA	NA	NA	NA	NA	NA	NA	No	NA	HPRC	No	NA	NA	NA	NA	NA	NA
chr10:57470677	chr10-57470677-allele647249-385	INS	384	NA	0.0,0.0,0.0,0.0,0.006134969325153374	0.000593574	NA	NA	NA	NA	NA	NA	NA	NA	NA	No	NA	HPRC	No	NA	NA	NA	NA	NA	NA
chr10:57470677	chr10-57470677-allele647246-193	INS	192	NA	0.0,0.0,0.000992063492063492,0.0,0.0010224948875255625	NA	NA	NA	NA	NA	NA	NA	NA	NA	NA	No	NA	No	No	NA	NA	NA	NA	NA	NA
chr10:57470709	chr10-57470709-allele647253-129	INS	128	NA	0.0,0.0,0.001984126984126984,0.0,0.0	NA	NA	NA	NA	NA	NA	NA	NA	NA	NA	No	NA	HGSVC	No	NA	NA	NA	NA	NA	NA
chr10:57470709	chr10-57470709-allele647256-1	DEL	128	NA	0.0,0.002881844380403458,0.0,0.0,0.009202453987730062	0.00151771	NA	NA	NA	NA	NA	NA	NA	NA	NA	No	NA	HPRC	No	NA	NA	NA	NA	NA	NA
chr10:57470709	chr10-57470709-allele647255-1	DEL	96	NA	0.0007564296520423601,0.001440922190201729,0.0,0.006958250497017893,0.003067484662576687	0.000525255	NA	NA	NA	NA	NA	NA	NA	NA	NA	No	NA	HPRC	No	NA	NA	NA	NA	NA	NA
chr10:57470958	chr10-57470958-allele647280-1	DEL	608	NA	0.0007564296520423601,0.0,0.0,0.0,0.0	0.000918741	NA	NA	NA	NA	NA	NA	NA	NA	NA	No	NA	HPRC,HGSVC,1KG-ONT	No	NA	NA	NA	NA	NA	NA
chr10:57470990	chr10-57470990-allele647285-1	DEL	576	NA	0.0030257186081694403,0.002881844380403458,0.0,0.0,0.013292433537832311	NA	NA	NA	NA	NA	NA	NA	NA	NA	NA	No	NA	HPRC,HGSVC,1KG-ONT	No	NA	NA	NA	NA	NA	NA
chr10:57471147	chr10-57471147-allele647313-1	DEL	352	NA	0.0037821482602118004,0.0,0.00496031746031746,0.0,0.0	0.000962849	NA	NA	NA	NA	NA	NA	NA	NA	NA	No	NA	HPRC	No	NA	NA	NA	NA	NA	NA
chr10:57471154	chr10-57471154-allele647320-289	INS	288	NA	0.0,0.0,0.003968253968253968,0.0,0.0	0.000224143	NA	NA	NA	NA	NA	NA	NA	NA	NA	No	NA	No	No	NA	NA	NA	NA	NA	NA
chr10:57471310	chr10-57471310-allele647350-1	DEL	256	NA	0.0,0.002881844380403458,0.00496031746031746,0.0,0.002044989775051125	0.00114796	NA	NA	NA	NA	NA	NA	NA	NA	NA	No	NA	HPRC,HGSVC	No	NA	NA	NA	NA	NA	NA
chr10:57471314	chr10-57471314-allele647354-449	INS	448	NA	0.0030257186081694403,0.0,0.0,0.0,0.0	0.00495017	NA	NA	NA	NA	NA	NA	NA	NA	NA	No	NA	HPRC	No	NA	NA	NA	NA	NA	NA
chr10:57471314	chr10-57471314-allele647355-481	INS	480	NA	0.0007564296520423601,0.001440922190201729,0.0,0.0,0.0	NA	NA	NA	NA	NA	NA	NA	NA	NA	NA	No	NA	HPRC	No	NA	NA	NA	NA	NA	NA
chr10:57471499	chr10-57471499-allele647387-65	INS	64	NA	0.0007564296520423601,0.0,0.0,0.0,0.0	0.000918741	NA	NA	NA	NA	NA	NA	NA	NA	NA	No	NA	HGSVC	No	NA	NA	NA	NA	NA	NA
chr10:57471502	chr10-57471502-allele647390-65	INS	64	NA	0.0007564296520423601,0.0,0.0,0.0,0.0	0.000918741	NA	NA	NA	NA	NA	NA	NA	NA	NA	No	NA	HGSVC	No	NA	NA	NA	NA	NA	NA
chr10:57471534	chr10-57471534-allele647401-161	INS	160	NA	0.0015128593040847202,0.0,0.0,0.0,0.0	0.00234988	NA	NA	NA	NA	NA	NA	NA	NA	NA	No	NA	HPRC,HGSVC	No	NA	NA	NA	NA	NA	NA
chr10:57471534	chr10-57471534-allele647399-225	INS	224	NA	0.0007564296520423601,0.0,0.011904761904761904,0.0,0.0	0.000613991	NA	NA	NA	NA	NA	NA	NA	NA	NA	No	NA	HPRC,HGSVC,1KG-ONT	No	NA	NA	NA	NA	NA	NA
chr10:57471534	chr10-57471534-allele647398-65	INS	64	NA	0.00529500756429652,0.0,0.0,0.0,0.0	0.00947665	NA	NA	NA	NA	NA	NA	NA	NA	NA	No	NA	HGSVC	No	NA	NA	NA	NA	NA	NA
chr10:57471634	chr10-57471634-allele647429-97	INS	96	NA	0.0,0.0,0.0,0.0,0.0081799591002045	0.000963133	NA	NA	NA	NA	NA	NA	NA	NA	NA	No	NA	HPRC,HGSVC	No	NA	NA	NA	NA	NA	NA
chr10:57471798	chr10-57471798-allele647461-65	INS	64	NA	0.0,0.0,0.000992063492063492,0.0,0.0	NA	NA	NA	NA	NA	NA	NA	NA	NA	NA	No	NA	HPRC,HGSVC	No	NA	NA	NA	NA	NA	NA
chr10:57471798	chr10-57471798-allele647460-257	INS	256	NA	0.0015128593040847202,0.0,0.0,0.0,0.0	0.00234988	NA	NA	NA	NA	NA	NA	NA	NA	NA	No	NA	HPRC,HGSVC,1KG-ONT	No	NA	NA	NA	NA	NA	NA
chr10:57471822	chr10-57471822-allele647467-96	INS	95	NA	0.0007564296520423601,0.0,0.000992063492063492,0.003976143141153081,0.0	NA	NA	NA	NA	NA	NA	NA	NA	NA	NA	No	NA	HPRC,HGSVC	No	NA	NA	NA	NA	NA	NA
chr10:57471822	chr10-57471822-allele647469-769	INS	768	NA	0.009833585476550681,0.002881844380403458,0.013888888888888888,0.003976143141153081,0.012269938650306749	NA	NA	NA	NA	NA	NA	NA	NA	NA	NA	No	NA	HGSVC	No	NA	NA	NA	NA	NA	NA
chr10:57471822	chr10-57471822-allele647463-833	INS	832	NA	0.0030257186081694403,0.0,0.0,0.0,0.0	0.00520636	NA	NA	NA	NA	NA	NA	NA	NA	NA	No	NA	HGSVC	No	NA	NA	NA	NA	NA	NA
chr10:57471822	chr10-57471822-allele647468-321	INS	320	NA	0.0007564296520423601,0.0,0.001984126984126984,0.0,0.0	NA	NA	NA	NA	NA	NA	NA	NA	NA	NA	No	NA	HPRC,HGSVC,1KG-ONT	No	NA	NA	NA	NA	NA	NA
chr10:57471822	chr10-57471822-allele647471-609	INS	608	NA	0.0022692889561270802,0.007204610951008645,0.012896825396825396,0.0,0.009202453987730062	0.00159958	NA	NA	NA	NA	NA	NA	NA	NA	NA	No	NA	HPRC,HGSVC	No	NA	NA	NA	NA	NA	NA
chr10:57471822	chr10-57471822-allele647475-865	INS	864	NA	0.0,0.0,0.002976190476190476,0.0,0.0	3.94758e-05	NA	NA	NA	NA	NA	NA	NA	NA	NA	No	NA	HGSVC	No	NA	NA	NA	NA	NA	NA
chr10:57471822	chr10-57471822-allele647484-193	INS	192	NA	0.0,0.004322766570605188,0.000992063492063492,0.003976143141153081,0.0	0.000834484	NA	NA	NA	NA	NA	NA	NA	NA	NA	No	NA	HPRC,HGSVC,1KG-ONT	No	NA	NA	NA	NA	NA	NA
chr10:57471822	chr10-57471822-allele647466-513	INS	512	NA	0.0007564296520423601,0.0,0.0,0.0,0.0	0.000918741	NA	NA	NA	NA	NA	NA	NA	NA	NA	No	NA	HPRC	No	NA	NA	NA	NA	NA	NA
chr10:57471822	chr10-57471822-allele647472-449	INS	448	NA	0.0,0.0,0.000992063492063492,0.0,0.0	NA	NA	NA	NA	NA	NA	NA	NA	NA	NA	No	NA	HPRC,1KG-ONT	No	NA	NA	NA	NA	NA	NA
chr10:57471822	chr10-57471822-allele647465-545	INS	544	NA	0.00529500756429652,0.004322766570605188,0.000992063492063492,0.0,0.0	0.00352335	NA	NA	NA	NA	NA	NA	NA	NA	NA	No	NA	HPRC,HGSVC	No	NA	NA	NA	NA	NA	NA
chr10:57471822	chr10-57471822-allele647470-481	INS	480	NA	0.0,0.0,0.002976190476190476,0.0009940357852882703,0.0	0.000224143	NA	NA	NA	NA	NA	NA	NA	NA	NA	No	NA	HPRC,1KG-ONT	No	NA	NA	NA	NA	NA	NA
chr10:57471822	chr10-57471822-allele647474-65	INS	64	NA	0.0007564296520423601,0.0,0.0,0.0,0.0	0.000918741	NA	NA	NA	NA	NA	NA	NA	NA	NA	No	NA	HPRC,HGSVC	No	NA	NA	NA	NA	NA	NA
chr10:57471854	chr10-57471854-allele647490-65	INS	64	NA	0.01059001512859304,0.0,0.0,0.0,0.0	0.0193739	NA	NA	NA	NA	NA	NA	NA	NA	NA	No	NA	HPRC,HGSVC	No	NA	NA	NA	NA	NA	NA
chr10:57471891	chr10-57471891-allele647499-193	INS	192	NA	0.0,0.0,0.013888888888888888,0.0,0.0	0.00185198	NA	NA	NA	NA	NA	NA	NA	NA	NA	No	NA	HPRC,HGSVC,1KG-ONT	No	NA	NA	NA	NA	NA	NA
chr10:57471982	chr10-57471982-allele647521-1	DEL	352	NA	0.0015128593040847202,0.004322766570605188,0.001984126984126984,0.004970178926441352,0.053169734151329244	0.00868549	NA	NA	NA	NA	NA	NA	NA	NA	NA	No	NA	HPRC,HGSVC,1KG-ONT	No	NA	NA	NA	NA	NA	NA
chr10:57472046	chr10-57472046-allele647532-645	INS	644	NA	0.0022692889561270802,0.0,0.001984126984126984,0.005964214711729622,0.0010224948875255625	NA	NA	NA	NA	NA	NA	NA	NA	NA	NA	No	NA	HPRC,HGSVC	No	NA	NA	NA	NA	NA	NA
chr10:57472051	chr10-57472051-allele647536-65	INS	64	NA	0.0022692889561270802,0.023054755043227664,0.001984126984126984,0.002982107355864811,0.00408997955010225	0.00131978	NA	NA	NA	NA	NA	NA	NA	NA	NA	No	NA	HPRC,HGSVC	No	NA	NA	NA	NA	NA	NA
chr10:57472078	chr10-57472078-allele647542-1	DEL	320	NA	0.0007564296520423601,0.0,0.0,0.0,0.0	0.000918741	NA	NA	NA	NA	NA	NA	NA	NA	NA	No	NA	HPRC,HGSVC,1KG-ONT	No	NA	NA	NA	NA	NA	NA
chr10:57472108	chr10-57472108-allele647548-1	DEL	96	NA	0.0,0.002881844380403458,0.0,0.0009940357852882703,0.002044989775051125	0.000408842	NA	NA	NA	NA	NA	NA	NA	NA	NA	No	NA	HGSVC	No	NA	NA	NA	NA	NA	NA
chr10:57472108	chr10-57472108-allele647551-1	DEL	224	NA	0.0030257186081694403,0.0,0.000992063492063492,0.0,0.0	0.00328379	NA	NA	NA	NA	NA	NA	NA	NA	NA	No	NA	HPRC,HGSVC,1KG-ONT	No	NA	NA	NA	NA	NA	NA
chr10:57472108	chr10-57472108-allele647550-1	DEL	192	NA	0.0,0.002881844380403458,0.0,0.0,0.002044989775051125	0.000224143	NA	NA	NA	NA	NA	NA	NA	NA	NA	No	NA	HPRC,HGSVC,1KG-ONT	No	NA	NA	NA	NA	NA	NA
chr10:57472110	chr10-57472110-allele647556-1	DEL	256	NA	0.006051437216338881,0.002881844380403458,0.002976190476190476,0.0,0.013292433537832311	NA	NA	NA	NA	NA	NA	NA	NA	NA	NA	No	NA	HPRC,HGSVC,1KG-ONT	No	NA	NA	NA	NA	NA	NA
chr10:57472238	chr10-57472238-allele647582-289	INS	288	NA	0.0,0.0,0.000992063492063492,0.0,0.0	NA	NA	NA	NA	NA	NA	NA	NA	NA	NA	No	NA	HPRC,HGSVC,1KG-ONT	No	NA	NA	NA	NA	NA	NA
chr10:57472238	chr10-57472238-allele647579-289	INS	288	NA	0.0,0.0,0.005952380952380952,0.0,0.0	0.000250525	NA	NA	NA	NA	NA	NA	NA	NA	NA	No	NA	HPRC,HGSVC,1KG-ONT	No	NA	NA	NA	NA	NA	NA
chr10:57472238	chr10-57472238-allele647581-193	INS	192	NA	0.0,0.0,0.007936507936507936,0.002982107355864811,0.003067484662576687	0.00207258	NA	NA	NA	NA	NA	NA	NA	NA	NA	No	NA	HPRC,HGSVC,1KG-ONT	No	NA	NA	NA	NA	NA	NA
chr10:57472270	chr10-57472270-allele647595-481	INS	480	NA	0.0,0.008645533141210375,0.000992063492063492,0.0019880715705765406,0.0	0.00114796	NA	NA	NA	NA	NA	NA	NA	NA	NA	No	NA	HPRC,HGSVC,1KG-ONT	No	NA	NA	NA	NA	NA	NA
chr10:57472270	chr10-57472270-allele647592-289	INS	288	NA	0.0030257186081694403,0.002881844380403458,0.010912698412698412,0.0,0.00408997955010225	NA	NA	NA	NA	NA	NA	NA	NA	NA	NA	No	NA	HPRC,HGSVC,1KG-ONT	No	NA	NA	NA	NA	NA	NA
chr10:57472270	chr10-57472270-allele647598-161	INS	160	NA	0.0,0.0,0.0,0.0,0.023517382413087935	0.0036046	NA	NA	NA	NA	NA	NA	NA	NA	NA	No	NA	HPRC,HGSVC,1KG-ONT	No	NA	NA	NA	NA	NA	NA
chr10:57472270	chr10-57472270-allele647590-257	INS	256	NA	0.0113464447806354,0.0,0.022817460317460316,0.0009940357852882703,0.0	0.00097592	NA	NA	NA	NA	NA	NA	NA	NA	NA	No	NA	HPRC,HGSVC,1KG-ONT	No	NA	NA	NA	NA	NA	NA
chr10:57472270	chr10-57472270-allele647588-97	INS	96	NA	0.0,0.002881844380403458,0.006944444444444444,0.0019880715705765406,0.022494887525562373	0.00546861	NA	NA	NA	NA	NA	NA	NA	NA	NA	No	NA	HGSVC	No	NA	NA	NA	NA	NA	NA
chr10:57472270	chr10-57472270-allele647589-385	INS	384	NA	0.018154311649016642,0.002881844380403458,0.006944444444444444,0.02186878727634195,0.00408997955010225	0.00265533	NA	NA	NA	NA	NA	NA	NA	NA	NA	No	NA	HPRC,HGSVC,1KG-ONT	No	NA	NA	NA	NA	NA	NA
chr10:57472270	chr10-57472270-allele647594-257	INS	256	NA	0.0015128593040847202,0.0,0.0,0.0,0.0	0.00234988	NA	NA	NA	NA	NA	NA	NA	NA	NA	No	NA	HPRC,HGSVC,1KG-ONT	No	NA	NA	NA	NA	NA	NA
chr10:57472270	chr10-57472270-allele647599-225	INS	224	NA	0.0,0.0,0.0,0.0019880715705765406,0.0	NA	NA	NA	NA	NA	NA	NA	NA	NA	NA	No	NA	HPRC,HGSVC,1KG-ONT	No	NA	NA	NA	NA	NA	NA
chr10:57472274	chr10-57472274-allele647601-225	INS	224	NA	0.0030257186081694403,0.001440922190201729,0.0,0.0019880715705765406,0.002044989775051125	0.000263486	NA	NA	NA	NA	NA	NA	NA	NA	NA	No	NA	HPRC,HGSVC,1KG-ONT	No	NA	NA	NA	NA	NA	NA
chr10:57472302	chr10-57472302-allele647606-65	INS	64	NA	0.0037821482602118004,0.0,0.010912698412698412,0.0009940357852882703,0.009202453987730062	NA	NA	NA	NA	NA	NA	NA	NA	NA	NA	No	NA	HPRC,HGSVC,1KG-ONT	No	NA	NA	NA	NA	NA	NA
chr10:57472302	chr10-57472302-allele647608-321	INS	320	NA	0.0015128593040847202,0.0,0.0,0.0,0.002044989775051125	7.61513e-05	NA	NA	NA	NA	NA	NA	NA	NA	NA	No	NA	HPRC,HGSVC,1KG-ONT	No	NA	NA	NA	NA	NA	NA
chr10:57472334	chr10-57472334-allele647618-417	INS	416	NA	0.0007564296520423601,0.0,0.002976190476190476,0.0,0.0	NA	NA	NA	NA	NA	NA	NA	NA	NA	NA	No	NA	HPRC,HGSVC,1KG-ONT	No	NA	NA	NA	NA	NA	NA
chr10:57472334	chr10-57472334-allele647626-225	INS	224	NA	0.0007564296520423601,0.0,0.0,0.0,0.0	0.000918741	NA	NA	NA	NA	NA	NA	NA	NA	NA	No	NA	HPRC,HGSVC,1KG-ONT	No	NA	NA	NA	NA	NA	NA
chr10:57472334	chr10-57472334-allele647624-353	INS	352	NA	0.00680786686838124,0.0,0.0,0.0,0.0081799591002045	0.0025413	NA	NA	NA	NA	NA	NA	NA	NA	NA	No	NA	HPRC,HGSVC,1KG-ONT	No	NA	NA	NA	NA	NA	NA
chr10:57472334	chr10-57472334-allele647621-321	INS	320	NA	0.0,0.0,0.0,0.006958250497017893,0.0	0.000631316	NA	NA	NA	NA	NA	NA	NA	NA	NA	No	NA	HPRC,HGSVC,1KG-ONT	No	NA	NA	NA	NA	NA	NA
chr10:57472334	chr10-57472334-allele647623-257	INS	256	NA	0.0022692889561270802,0.0,0.0,0.0,0.0	0.00377908	NA	NA	NA	NA	NA	NA	NA	NA	NA	No	NA	HPRC,HGSVC,1KG-ONT	No	NA	NA	NA	NA	NA	NA
chr10:57472334	chr10-57472334-allele647620-449	INS	448	NA	0.0007564296520423601,0.001440922190201729,0.0,0.003976143141153081,0.0010224948875255625	NA	NA	NA	NA	NA	NA	NA	NA	NA	NA	No	NA	HPRC,HGSVC,1KG-ONT	No	NA	NA	NA	NA	NA	NA
chr10:57472334	chr10-57472334-allele647615-609	INS	608	NA	0.0007564296520423601,0.0,0.0,0.0,0.0	0.000918741	NA	NA	NA	NA	NA	NA	NA	NA	NA	No	NA	HPRC	No	NA	NA	NA	NA	NA	NA
chr10:57472334	chr10-57472334-allele647614-481	INS	480	NA	0.0022692889561270802,0.0792507204610951,0.011904761904761904,0.019880715705765408,0.02044989775051125	0.0159147	NA	NA	NA	NA	NA	NA	NA	NA	NA	No	NA	HPRC,HGSVC,1KG-ONT	No	NA	NA	NA	NA	NA	NA
chr10:57472334	chr10-57472334-allele647619-225	INS	224	NA	0.0007564296520423601,0.0,0.0,0.0,0.0	0.000918741	NA	NA	NA	NA	NA	NA	NA	NA	NA	No	NA	HPRC,HGSVC,1KG-ONT	No	NA	NA	NA	NA	NA	NA
chr10:57472366	chr10-57472366-allele647633-129	INS	128	NA	0.006051437216338881,0.001440922190201729,0.0,0.0,0.0081799591002045	0.00129133	NA	NA	NA	NA	NA	NA	NA	NA	NA	No	NA	HGSVC	No	NA	NA	NA	NA	NA	NA
chr10:57472398	chr10-57472398-allele647643-129	INS	128	NA	0.0,0.0,0.0,0.0009940357852882703,0.0	NA	NA	NA	NA	NA	NA	NA	NA	NA	NA	No	NA	HGSVC	No	NA	NA	NA	NA	NA	NA
chr10:57472398	chr10-57472398-allele647638-193	INS	192	NA	0.0022692889561270802,0.012968299711815562,0.0,0.0009940357852882703,0.0010224948875255625	NA	NA	NA	NA	NA	NA	NA	NA	NA	NA	No	NA	HPRC,HGSVC,1KG-ONT	No	NA	NA	NA	NA	NA	NA
chr10:57472398	chr10-57472398-allele647637-577	INS	576	NA	0.0007564296520423601,0.0,0.00992063492063492,0.0,0.022494887525562373	0.00424505	NA	NA	NA	NA	NA	NA	NA	NA	NA	No	NA	HPRC,HGSVC	No	NA	NA	NA	NA	NA	NA
chr10:57472398	chr10-57472398-allele647639-161	INS	160	NA	0.0007564296520423601,0.004322766570605188,0.0,0.0,0.0	NA	NA	NA	NA	NA	NA	NA	NA	NA	NA	No	NA	HPRC,HGSVC,1KG-ONT	No	NA	NA	NA	NA	NA	NA
chr10:57472398	chr10-57472398-allele647641-161	INS	160	NA	0.0,0.0,0.002976190476190476,0.0,0.0	3.94758e-05	NA	NA	NA	NA	NA	NA	NA	NA	NA	No	NA	HPRC,HGSVC,1KG-ONT	No	NA	NA	NA	NA	NA	NA
chr10:57472431	chr10-57472431-allele647647-513	INS	512	NA	0.0022692889561270802,0.0345821325648415,0.011904761904761904,0.006958250497017893,0.0	0.00426344	NA	NA	NA	NA	NA	NA	NA	NA	NA	No	NA	HPRC,HGSVC,1KG-ONT	No	NA	NA	NA	NA	NA	NA
chr10:57472541	chr10-57472541-allele647659-545	INS	544	NA	0.0037821482602118004,0.007204610951008645,0.001984126984126984,0.0019880715705765406,0.0	NA	NA	NA	NA	NA	NA	NA	NA	NA	NA	No	NA	HPRC,HGSVC,1KG-ONT	No	NA	NA	NA	NA	NA	NA
chr10:57472541	chr10-57472541-allele647667-513	INS	512	NA	0.0,0.001440922190201729,0.0,0.0,0.0	NA	NA	NA	NA	NA	NA	NA	NA	NA	NA	No	NA	HPRC,HGSVC,1KG-ONT	No	NA	NA	NA	NA	NA	NA
chr10:57472541	chr10-57472541-allele647662-385	INS	384	NA	0.012102874432677761,0.0,0.0,0.0,0.0	0.0221846	NA	NA	NA	NA	NA	NA	NA	NA	NA	No	NA	HPRC,HGSVC,1KG-ONT	No	NA	NA	NA	NA	NA	NA
chr10:57472558	chr10-57472558-allele647679-481	INS	480	NA	0.0037821482602118004,0.0,0.0,0.0,0.0	0.00642696	NA	NA	NA	NA	NA	NA	NA	NA	NA	No	NA	HPRC,HGSVC,1KG-ONT	No	NA	NA	NA	NA	NA	NA
chr10:57472558	chr10-57472558-allele647676-449	INS	448	NA	0.0,0.001440922190201729,0.0,0.0,0.0	NA	NA	NA	NA	NA	NA	NA	NA	NA	NA	No	NA	HPRC,HGSVC,1KG-ONT	No	NA	NA	NA	NA	NA	NA
chr10:57472558	chr10-57472558-allele647670-353	INS	352	NA	0.04236006051437216,0.004322766570605188,0.0,0.002982107355864811,0.0	0.0646897	NA	NA	NA	NA	NA	NA	NA	NA	NA	No	NA	HPRC,HGSVC,1KG-ONT	No	NA	NA	NA	NA	NA	NA
chr10:57472558	chr10-57472558-allele647669-321	INS	320	NA	0.015128593040847202,0.010086455331412104,0.0,0.0,0.0	0.01566	NA	NA	NA	NA	NA	NA	NA	NA	NA	No	NA	HPRC,HGSVC,1KG-ONT	No	NA	NA	NA	NA	NA	NA
chr10:57472558	chr10-57472558-allele647682-449	INS	448	NA	0.0030257186081694403,0.0,0.0,0.0,0.0	0.00520636	NA	NA	NA	NA	NA	NA	NA	NA	NA	No	NA	HPRC,HGSVC,1KG-ONT	No	NA	NA	NA	NA	NA	NA
chr10:57472558	chr10-57472558-allele647675-289	INS	288	NA	0.00832072617246596,0.002881844380403458,0.023809523809523808,0.0,0.0	NA	NA	NA	NA	NA	NA	NA	NA	NA	NA	No	NA	HPRC,HGSVC,1KG-ONT	No	NA	NA	NA	NA	NA	NA
chr10:57472558	chr10-57472558-allele647686-385	INS	384	NA	0.0,0.0,0.003968253968253968,0.0,0.0	0.000224143	NA	NA	NA	NA	NA	NA	NA	NA	NA	No	NA	HPRC,HGSVC,1KG-ONT	No	NA	NA	NA	NA	NA	NA
chr10:57472558	chr10-57472558-allele647671-417	INS	416	NA	0.025718608169440244,0.03890489913544669,0.001984126984126984,0.04771371769383698,0.006134969325153374	NA	NA	NA	NA	NA	NA	NA	NA	NA	NA	No	NA	HPRC,HGSVC,1KG-ONT	No	NA	NA	NA	NA	NA	NA
chr10:57472558	chr10-57472558-allele647680-289	INS	288	NA	0.0,0.0,0.0,0.0,0.0010224948875255625	NA	NA	NA	NA	NA	NA	NA	NA	NA	NA	No	NA	HPRC,HGSVC,1KG-ONT	No	NA	NA	NA	NA	NA	NA
chr10:57472558	chr10-57472558-allele647668-289	INS	288	NA	0.05521936459909228,0.01729106628242075,0.0,0.013916500994035786,0.016359918200409	0.0412336	NA	NA	NA	NA	NA	NA	NA	NA	NA	No	NA	HPRC,HGSVC,1KG-ONT	No	NA	NA	NA	NA	NA	NA
chr10:57472558	chr10-57472558-allele647672-449	INS	448	NA	0.014372163388804841,0.07204610951008646,0.03273809523809524,0.08548707753479125,0.03783231083844581	0.0192992	NA	NA	NA	NA	NA	NA	NA	NA	NA	No	NA	HPRC,HGSVC,1KG-ONT	No	NA	NA	NA	NA	NA	NA
chr10:57472558	chr10-57472558-allele647674-289	INS	288	NA	0.01588502269288956,0.004322766570605188,0.027777777777777776,0.0019880715705765406,0.07157464212678936	0.00247257	NA	NA	NA	NA	NA	NA	NA	NA	NA	No	NA	HPRC,HGSVC,1KG-ONT	No	NA	NA	NA	NA	NA	NA
chr10:57472558	chr10-57472558-allele647677-257	INS	256	NA	0.0045385779122541605,0.0,0.00496031746031746,0.0,0.0	0.00179551	NA	NA	NA	NA	NA	NA	NA	NA	NA	No	NA	HPRC,HGSVC,1KG-ONT	No	NA	NA	NA	NA	NA	NA
chr10:57472558	chr10-57472558-allele647681-417	INS	416	NA	0.0,0.0,0.000992063492063492,0.0,0.0	NA	NA	NA	NA	NA	NA	NA	NA	NA	NA	No	NA	HPRC,HGSVC,1KG-ONT	No	NA	NA	NA	NA	NA	NA
chr10:57472558	chr10-57472558-allele647678-289	INS	288	NA	0.0045385779122541605,0.0,0.0,0.0,0.0	0.00805514	NA	NA	NA	NA	NA	NA	NA	NA	NA	No	NA	HPRC,HGSVC,1KG-ONT	No	NA	NA	NA	NA	NA	NA
chr10:57472558	chr10-57472558-allele647692-321	INS	320	NA	0.0015128593040847202,0.0,0.0,0.0,0.0	0.00234988	NA	NA	NA	NA	NA	NA	NA	NA	NA	No	NA	HPRC,HGSVC,1KG-ONT	No	NA	NA	NA	NA	NA	NA
chr10:57472559	chr10-57472559-allele647698-322	INS	321	NA	0.046142208774583963,0.005763688760806916,0.0,0.004970178926441352,0.013292433537832311	0.0475409	NA	NA	NA	NA	NA	NA	NA	NA	NA	No	NA	HPRC,HGSVC,1KG-ONT	No	NA	NA	NA	NA	NA	NA
chr10:57472566	chr10-57472566-allele647706-65	INS	64	NA	0.0007564296520423601,0.0,0.0,0.0,0.0	0.000918741	NA	NA	NA	NA	NA	NA	NA	NA	NA	No	NA	HPRC,HGSVC,1KG-ONT	No	NA	NA	NA	NA	NA	NA
chr10:57472566	chr10-57472566-allele647699-65	INS	64	NA	0.0037821482602118004,0.011527377521613832,0.05357142857142857,0.014910536779324055,0.019427402862985686	0.0118586	NA	NA	NA	NA	NA	NA	NA	NA	NA	No	NA	HPRC,HGSVC,1KG-ONT	No	NA	NA	NA	NA	NA	NA
chr10:57472566	chr10-57472566-allele647705-353	INS	352	NA	0.0,0.0,0.002976190476190476,0.0,0.0	3.94758e-05	NA	NA	NA	NA	NA	NA	NA	NA	NA	No	NA	HPRC,HGSVC,1KG-ONT	No	NA	NA	NA	NA	NA	NA
chr10:57472566	chr10-57472566-allele647703-353	INS	352	NA	0.0030257186081694403,0.0,0.0,0.0,0.0010224948875255625	0.00328379	NA	NA	NA	NA	NA	NA	NA	NA	NA	No	NA	HPRC,HGSVC,1KG-ONT	No	NA	NA	NA	NA	NA	NA
chr10:57472566	chr10-57472566-allele647708-385	INS	384	NA	0.00529500756429652,0.0,0.0,0.0,0.0	0.0093307	NA	NA	NA	NA	NA	NA	NA	NA	NA	No	NA	HPRC,HGSVC,1KG-ONT	No	NA	NA	NA	NA	NA	NA
chr10:57472566	chr10-57472566-allele647710-321	INS	320	NA	0.0,0.0,0.01488095238095238,0.0,0.0	0.00212033	NA	NA	NA	NA	NA	NA	NA	NA	NA	No	NA	HPRC,HGSVC,1KG-ONT	No	NA	NA	NA	NA	NA	NA
chr10:57472566	chr10-57472566-allele647702-97	INS	96	NA	0.0007564296520423601,0.001440922190201729,0.011904761904761904,0.0,0.00408997955010225	0.00156206	NA	NA	NA	NA	NA	NA	NA	NA	NA	No	NA	HGSVC	No	NA	NA	NA	NA	NA	NA
chr10:57472566	chr10-57472566-allele647714-353	INS	352	NA	0.0,0.001440922190201729,0.0,0.0009940357852882703,0.0	NA	NA	NA	NA	NA	NA	NA	NA	NA	NA	No	NA	HPRC,HGSVC,1KG-ONT	No	NA	NA	NA	NA	NA	NA
chr10:57472566	chr10-57472566-allele647707-289	INS	288	NA	0.0,0.0,0.0,0.0,0.0010224948875255625	NA	NA	NA	NA	NA	NA	NA	NA	NA	NA	No	NA	HPRC,HGSVC,1KG-ONT	No	NA	NA	NA	NA	NA	NA
chr10:57472566	chr10-57472566-allele647704-609	INS	608	NA	0.009077155824508321,0.0,0.0,0.0,0.0	0.0164709	NA	NA	NA	NA	NA	NA	NA	NA	NA	No	NA	HPRC	No	NA	NA	NA	NA	NA	NA
chr10:57472566	chr10-57472566-allele647700-98	INS	97	NA	0.0015128593040847202,0.0,0.03968253968253968,0.0,0.0	0.00454918	NA	NA	NA	NA	NA	NA	NA	NA	NA	No	NA	HGSVC	No	NA	NA	NA	NA	NA	NA
chr10:57497185	chr10-57497185-allele648024-1	DEL	391	NA	0.05370650529500756,0.24063400576368876,0.39384920634920634,0.10039761431411531,0.13701431492842536	0.0870383	NA	NA	NA	NA	NA	NA	NA	NA	NA	No	NA	No	No	NA	NA	NA	NA	NA	NA
chr10:57497883	chr10-57497883-allele648027-1	DEL	326	NA	0.012859304084720122,0.01585014409221902,0.007936507936507936,0.0019880715705765406,0.00408997955010225	0.0017091	NA	NA	NA	NA	NA	NA	NA	NA	NA	No	NA	No	No	NA	NA	NA	NA	NA	NA
chr10:57536934	chr10-57536934-allele648435-1	DEL	317	NA	0.08925869894099848,0.12103746397694524,0.13293650793650794,0.14214711729622267,0.254601226993865	0.0225374	NA	NA	NA	NA	NA	NA	NA	NA	NA	No	NA	HPRC,HGSVC,1KG-ONT	No	NA	NA	NA	NA	NA	NA
chr10:57543078	chr10-57543078-allele648542-52	INS	51	NA	0.0,0.0,0.003968253968253968,0.0,0.0	0.000224143	NA	NA	NA	NA	NA	NA	NA	NA	NA	No	NA	HPRC	No	NA	NA	NA	NA	NA	NA
chr10:57543078	chr10-57543078-allele648543-54	INS	53	NA	0.0015128593040847202,0.01585014409221902,0.013888888888888888,0.0019880715705765406,0.0	0.00234845	NA	NA	NA	NA	NA	NA	NA	NA	NA	No	NA	HPRC	No	NA	NA	NA	NA	NA	NA
chr10:57627621	chr10-57627621-allele649538-1	DEL	114	NA	0.0,0.001440922190201729,0.0,0.003976143141153081,0.0	0.000408842	NA	NA	NA	NA	NA	NA	NA	NA	NA	No	NA	HPRC,1KG-ONT	Yes	NA	NA	NA	NA	NA	NA
chr10:57693012	chr10-57693012-allele650046-51	INS	50	NA	0.0,0.0,0.000992063492063492,0.0,0.0	NA	NA	NA	NA	NA	NA	NA	NA	NA	NA	No	NA	HPRC,HGSVC,1KG-ONT	No	NA	NA	NA	NA	NA	NA
chr10:57693020	chr10-57693020-allele650048-73	INS	72	NA	0.01059001512859304,0.004322766570605188,0.0,0.0,0.0	0.0135033	NA	NA	NA	NA	NA	NA	NA	NA	NA	No	NA	HPRC,HGSVC,1KG-ONT	No	NA	NA	NA	NA	NA	NA
chr10:57693020	chr10-57693020-allele650052-61	INS	60	NA	0.0015128593040847202,0.010086455331412104,0.0,0.0,0.0	NA	NA	NA	NA	NA	NA	NA	NA	NA	NA	No	NA	HPRC,HGSVC,1KG-ONT	No	NA	NA	NA	NA	NA	NA
chr10:57693041	chr10-57693041-allele650056-1	DEL	54	NA	0.00529500756429652,0.0,0.0,0.0,0.0	0.00947665	NA	NA	NA	NA	NA	NA	NA	NA	NA	No	NA	HPRC	No	NA	NA	NA	NA	NA	NA
chr10:57693157	chr10-57693157-allele650064-1	DEL	503	NA	0.00529500756429652,0.0,0.0,0.0,0.0	0.00947665	NA	NA	NA	NA	NA	NA	NA	NA	NA	No	NA	No	Yes	NA	NA	NA	NA	NA	NA
chr10:57693160	chr10-57693160-allele650067-59	INS	58	NA	0.0007564296520423601,0.001440922190201729,0.006944444444444444,0.003976143141153081,0.013292433537832311	0.00295948	NA	NA	NA	NA	NA	NA	NA	NA	NA	No	NA	HPRC,HGSVC,1KG-ONT	Yes	NA	NA	NA	NA	NA	NA
chr10:57693214	chr10-57693214-allele650087-77	INS	76	NA	0.0007564296520423601,0.0,0.0,0.0,0.0	0.000918741	NA	NA	NA	NA	NA	NA	NA	NA	NA	No	NA	HPRC,HGSVC,1KG-ONT	No	NA	NA	NA	NA	NA	NA
chr10:57693220	chr10-57693220-allele650091-139	INS	138	NA	0.01059001512859304,0.0,0.010912698412698412,0.006958250497017893,0.010224948875255624	NA	NA	NA	NA	NA	NA	NA	NA	NA	NA	No	NA	HPRC,HGSVC	No	NA	NA	NA	NA	NA	NA
chr10:57693284	chr10-57693284-allele650119-51	INS	50	NA	0.0007564296520423601,0.0,0.002976190476190476,0.0009940357852882703,0.0	NA	NA	NA	NA	NA	NA	NA	NA	NA	NA	No	NA	HPRC,HGSVC,1KG-ONT	No	NA	NA	NA	NA	NA	NA
chr10:57693322	chr10-57693322-allele650133-63	INS	62	NA	0.00832072617246596,0.001440922190201729,0.03571428571428571,0.002982107355864811,0.024539877300613498	0.00226236	NA	NA	NA	NA	NA	NA	NA	NA	NA	No	NA	HPRC,HGSVC,1KG-ONT	No	NA	NA	NA	NA	NA	NA
chr10:57693322	chr10-57693322-allele650134-63	INS	62	NA	0.0,0.0,0.0,0.0,0.002044989775051125	NA	NA	NA	NA	NA	NA	NA	NA	NA	NA	No	NA	HPRC,HGSVC,1KG-ONT	No	NA	NA	NA	NA	NA	NA
chr10:57693340	chr10-57693340-allele650143-83	INS	82	NA	0.0,0.001440922190201729,0.0,0.0,0.0	NA	NA	NA	NA	NA	NA	NA	NA	NA	NA	No	NA	HPRC,HGSVC,1KG-ONT	No	NA	NA	NA	NA	NA	NA
chr10:57693350	chr10-57693350-allele650151-183	INS	182	NA	0.0015128593040847202,0.0,0.007936507936507936,0.0,0.0	NA	NA	NA	NA	NA	NA	NA	NA	NA	NA	No	NA	HPRC,HGSVC	No	NA	NA	NA	NA	NA	NA
chr10:57693368	chr10-57693368-allele650164-126	INS	125	NA	0.0,0.0,0.000992063492063492,0.0009940357852882703,0.0	NA	NA	NA	NA	NA	NA	NA	NA	NA	NA	No	NA	HPRC,1KG-ONT	No	NA	NA	NA	NA	NA	NA
chr10:57693382	chr10-57693382-allele650172-65	INS	64	NA	0.0007564296520423601,0.0,0.001984126984126984,0.004970178926441352,0.010224948875255624	0.00156206	NA	NA	NA	NA	NA	NA	NA	NA	NA	No	NA	HPRC,HGSVC,1KG-ONT	No	NA	NA	NA	NA	NA	NA
chr10:57693410	chr10-57693410-allele650192-105	INS	104	NA	0.0007564296520423601,0.0,0.0,0.0,0.0	0.000918741	NA	NA	NA	NA	NA	NA	NA	NA	NA	No	NA	HPRC,HGSVC,1KG-ONT	Yes	NA	NA	NA	NA	NA	NA
chr10:57693420	chr10-57693420-allele650197-116	INS	115	NA	0.0037821482602118004,0.0,0.003968253968253968,0.007952286282306162,0.002044989775051125	NA	NA	NA	NA	NA	NA	NA	NA	NA	NA	No	NA	HPRC,HGSVC,1KG-ONT	Yes	NA	NA	NA	NA	NA	NA
chr10:57693448	chr10-57693448-allele650220-131	INS	130	NA	0.00832072617246596,0.0,0.010912698412698412,0.005964214711729622,0.010224948875255624	NA	NA	NA	NA	NA	NA	NA	NA	NA	NA	No	NA	HPRC,HGSVC,1KG-ONT	Yes	NA	NA	NA	NA	NA	NA
chr10:57693448	chr10-57693448-allele650221-55	INS	54	NA	0.0007564296520423601,0.002881844380403458,0.0,0.009940357852882704,0.00408997955010225	0.00138557	NA	NA	NA	NA	NA	NA	NA	NA	NA	No	NA	HPRC,HGSVC,1KG-ONT	Yes	NA	NA	NA	NA	NA	NA
chr10:57693458	chr10-57693458-allele650233-65	INS	64	NA	0.0037821482602118004,0.0,0.0,0.0009940357852882703,0.0081799591002045	NA	NA	NA	NA	NA	NA	NA	NA	NA	NA	No	NA	HPRC,HGSVC,1KG-ONT	Yes	NA	NA	NA	NA	NA	NA
chr10:57693469	chr10-57693469-allele650240-85	INS	84	NA	0.09682299546142209,0.01729106628242075,0.0,0.008946322067594433,0.0010224948875255625	0.130267	NA	NA	NA	NA	NA	NA	NA	NA	NA	No	NA	HPRC,HGSVC,1KG-ONT	Yes	NA	NA	NA	NA	NA	NA
chr10:57693469	chr10-57693469-allele650241-113	INS	112	NA	0.0045385779122541605,0.0,0.007936507936507936,0.0,0.0	0.000493235	NA	NA	NA	NA	NA	NA	NA	NA	NA	No	NA	HPRC,HGSVC,1KG-ONT	Yes	NA	NA	NA	NA	NA	NA
chr10:57693469	chr10-57693469-allele650239-57	INS	56	NA	0.06278366111951589,0.002881844380403458,0.000992063492063492,0.0009940357852882703,0.0	0.10393	NA	NA	NA	NA	NA	NA	NA	NA	NA	No	NA	HPRC,HGSVC,1KG-ONT	Yes	NA	NA	NA	NA	NA	NA
chr10:57693520	chr10-57693520-allele650271-57	INS	56	NA	0.05068078668683813,0.005763688760806916,0.0,0.002982107355864811,0.0	0.0773703	NA	NA	NA	NA	NA	NA	NA	NA	NA	No	NA	HPRC,HGSVC,1KG-ONT	Yes	NA	NA	NA	NA	NA	NA
chr10:57693603	chr10-57693603-allele650302-58	INS	57	NA	0.05068078668683813,0.005763688760806916,0.0,0.006958250497017893,0.0010224948875255625	0.0688857	NA	NA	NA	NA	NA	NA	NA	NA	NA	No	NA	HPRC,HGSVC,1KG-ONT	No	NA	NA	NA	NA	NA	NA
chr10:57693625	chr10-57693625-allele650322-79	INS	78	NA	0.0007564296520423601,0.0,0.0,0.0,0.0	0.000918741	NA	NA	NA	NA	NA	NA	NA	NA	NA	No	NA	HPRC,HGSVC,1KG-ONT	No	NA	NA	NA	NA	NA	NA
chr10:57693625	chr10-57693625-allele650318-109	INS	108	NA	0.0007564296520423601,0.0,0.0,0.0,0.0	0.000918741	NA	NA	NA	NA	NA	NA	NA	NA	NA	No	NA	HPRC,HGSVC,1KG-ONT	No	NA	NA	NA	NA	NA	NA
chr10:57693625	chr10-57693625-allele650317-349	INS	348	NA	0.0,0.0,0.007936507936507936,0.0,0.0	0.000834484	NA	NA	NA	NA	NA	NA	NA	NA	NA	No	NA	HGSVC	No	NA	NA	NA	NA	NA	NA
chr10:57693625	chr10-57693625-allele650321-319	INS	318	NA	0.0015128593040847202,0.0,0.0,0.0,0.0	0.00234988	NA	NA	NA	NA	NA	NA	NA	NA	NA	No	NA	HGSVC	No	NA	NA	NA	NA	NA	NA
chr10:57693642	chr10-57693642-allele650329-91	INS	90	NA	0.0,0.0,0.0,0.0,0.010224948875255624	0.00112696	NA	NA	NA	NA	NA	NA	NA	NA	NA	No	NA	HPRC,HGSVC,1KG-ONT	No	NA	NA	NA	NA	NA	NA
chr10:57693690	chr10-57693690-allele650338-141	INS	140	NA	0.03252647503782148,0.01729106628242075,0.03670634920634921,0.009940357852882704,0.06237218813905931	NA	NA	NA	NA	NA	NA	NA	NA	NA	NA	No	NA	HPRC,HGSVC,1KG-ONT	No	NA	NA	NA	NA	NA	NA
chr10:57693714	chr10-57693714-allele650349-71	INS	70	NA	0.0,0.0,0.0,0.0,0.005112474437627812	0.000408842	NA	NA	NA	NA	NA	NA	NA	NA	NA	No	NA	HPRC,HGSVC,1KG-ONT	No	NA	NA	NA	NA	NA	NA
chr10:57693749	chr10-57693749-allele650359-73	INS	72	NA	0.006051437216338881,0.0,0.0,0.0,0.0	0.0108963	NA	NA	NA	NA	NA	NA	NA	NA	NA	No	NA	HPRC,HGSVC,1KG-ONT	No	NA	NA	NA	NA	NA	NA
chr10:57693778	chr10-57693778-allele650371-51	INS	50	NA	0.0007564296520423601,0.002881844380403458,0.0,0.0019880715705765406,0.0	NA	NA	NA	NA	NA	NA	NA	NA	NA	NA	No	NA	HPRC,HGSVC,1KG-ONT	No	NA	NA	NA	NA	NA	NA
chr10:57693806	chr10-57693806-allele650380-73	INS	72	NA	0.0,0.0,0.0,0.0,0.005112474437627812	0.000408842	NA	NA	NA	NA	NA	NA	NA	NA	NA	No	NA	HPRC,HGSVC,1KG-ONT	No	NA	NA	NA	NA	NA	NA
chr10:57693832	chr10-57693832-allele650391-1	DEL	140	NA	0.01588502269288956,0.0,0.0,0.0009940357852882703,0.0010224948875255625	0.024855	NA	NA	NA	NA	NA	NA	NA	NA	NA	No	NA	HPRC,HGSVC,1KG-ONT	Yes	NA	NA	NA	NA	NA	NA
chr10:57693850	chr10-57693850-allele650396-71	INS	70	NA	0.0,0.005763688760806916,0.0,0.004970178926441352,0.0	0.00114796	NA	NA	NA	NA	NA	NA	NA	NA	NA	No	NA	HPRC,HGSVC,1KG-ONT	No	NA	NA	NA	NA	NA	NA
chr10:57693850	chr10-57693850-allele650395-51	INS	50	NA	0.0037821482602118004,0.001440922190201729,0.0,0.003976143141153081,0.0010224948875255625	0.000545845	NA	NA	NA	NA	NA	NA	NA	NA	NA	No	NA	HPRC,HGSVC,1KG-ONT	No	NA	NA	NA	NA	NA	NA
chr10:57693854	chr10-57693854-allele650398-117	INS	116	NA	0.0022692889561270802,0.0,0.0,0.0,0.0010224948875255625	0.0019853	NA	NA	NA	NA	NA	NA	NA	NA	NA	No	NA	HPRC,HGSVC,1KG-ONT	No	NA	NA	NA	NA	NA	NA
chr10:57693874	chr10-57693874-allele650403-95	INS	94	NA	0.012859304084720122,0.011527377521613832,0.003968253968253968,0.005964214711729622,0.011247443762781187	0.000859346	NA	NA	NA	NA	NA	NA	NA	NA	NA	No	NA	HPRC,HGSVC,1KG-ONT	No	NA	NA	NA	NA	NA	NA
chr10:57698189	chr10-57698189-allele650503-82	INS	81	NA	0.36459909228441756,0.2017291066282421,0.21626984126984128,0.21669980119284293,0.40899795501022496	0.0232724	NA	NA	NA	NA	NA	NA	NA	NA	NA	No	NA	HPRC,HGSVC,1KG-ONT	No	NA	NA	NA	NA	NA	NA
chr10:57698189	chr10-57698189-allele650504-81	INS	80	NA	0.0015128593040847202,0.005763688760806916,0.0,0.0,0.0010224948875255625	NA	NA	NA	NA	NA	NA	NA	NA	NA	NA	No	NA	HPRC,HGSVC,1KG-ONT	No	NA	NA	NA	NA	NA	NA
chr10:57712661	chr10-57712661-allele650784-65	INS	64	NA	0.0,0.001440922190201729,0.0,0.0,0.0	NA	NA	NA	NA	NA	NA	NA	NA	NA	NA	No	ID=chr10_57712657_57712675;MOTIFS=AT;STRUC=(AT)n	HGSVC	No	NA	NA	NA	NA	NA	NA
chr10:57712661	chr10-57712661-allele650774-65	INS	64	NA	0.006051437216338881,0.0,0.0,0.0,0.0	0.0108963	NA	NA	NA	NA	NA	NA	NA	NA	NA	No	ID=chr10_57712657_57712675;MOTIFS=AT;STRUC=(AT)n	HGSVC	No	NA	NA	NA	NA	NA	NA
chr10:57740519	chr10-57740519-allele651035-61	INS	60	NA	0.0,0.004322766570605188,0.00496031746031746,0.009940357852882704,0.0010224948875255625	0.00299801	NA	NA	NA	NA	NA	NA	NA	NA	NA	No	NA	No	Yes	NA	NA	NA	NA	NA	NA
chr10:57740965	chr10-57740965-allele651084-121	INS	120	NA	0.0007564296520423601,0.0,0.0,0.0,0.0	0.000918741	NA	NA	NA	NA	NA	NA	NA	NA	NA	No	NA	No	No	NA	NA	NA	NA	NA	NA
chr10:57749104	chr10-57749104-allele651234-1385	INS	1384	NA	0.0045385779122541605,0.2276657060518732,0.1130952380952381,0.12922465208747516,0.0787321063394683	0.0846488	NA	NA	NA	NA	NA	NA	NA	NA	NA	No	NA	HPRC,HGSVC,1KG-ONT	No	NA	NA	NA	NA	NA	NA
chr10:57777337	chr10-57777337-allele651633-1	DEL	54	NA	0.018154311649016642,0.004322766570605188,0.008928571428571428,0.0,0.0	0.0149068	NA	NA	NA	NA	NA	NA	NA	NA	NA	No	NA	HGSVC	Yes	NA	NA	NA	NA	NA	NA
chr10:57851642	chr10-57851642-allele652364-79	INS	78	NA	0.025718608169440244,0.001440922190201729,0.0,0.0,0.0	0.0448872	NA	NA	NA	NA	NA	NA	NA	NA	NA	No	NA	HPRC,HGSVC	Yes	NA	NA	NA	NA	NA	NA
chr10:57851642	chr10-57851642-allele652368-53	INS	52	NA	0.018910741301059002,0.027377521613832854,0.003968253968253968,0.06262425447316103,0.007157464212678937	0.000348491	NA	NA	NA	NA	NA	NA	NA	NA	NA	No	NA	HPRC,HGSVC,1KG-ONT	Yes	NA	NA	NA	NA	NA	NA
chr10:57851642	chr10-57851642-allele652363-53	INS	52	NA	0.12481089258698941,0.069164265129683,0.0,0.09145129224652088,0.034764826175869123	0.0458691	NA	NA	NA	NA	NA	NA	NA	NA	NA	No	NA	HPRC,HGSVC,1KG-ONT	Yes	NA	NA	NA	NA	NA	NA
chr10:57851644	chr10-57851644-allele652371-53	INS	52	NA	0.0015128593040847202,0.012968299711815562,0.0,0.003976143141153081,0.0010224948875255625	0.000243074	NA	NA	NA	NA	NA	NA	NA	NA	NA	No	NA	HPRC,HGSVC,1KG-ONT	Yes	NA	NA	NA	NA	NA	NA
chr10:57851681	chr10-57851681-allele652374-66	INS	65	NA	0.03479576399394856,0.002881844380403458,0.0,0.0009940357852882703,0.0	0.0570367	NA	NA	NA	NA	NA	NA	NA	NA	NA	No	NA	HPRC,HGSVC,1KG-ONT	Yes	NA	NA	NA	NA	NA	NA
chr10:57851681	chr10-57851681-allele652376-53	INS	52	NA	0.019667170953101363,0.004322766570605188,0.0,0.0,0.0	0.0297766	NA	NA	NA	NA	NA	NA	NA	NA	NA	No	NA	HPRC,HGSVC,1KG-ONT	Yes	NA	NA	NA	NA	NA	NA
chr10:57851681	chr10-57851681-allele652380-66	INS	65	NA	0.0015128593040847202,0.001440922190201729,0.0,0.0,0.0	0.00077342	NA	NA	NA	NA	NA	NA	NA	NA	NA	No	NA	HPRC,HGSVC,1KG-ONT	Yes	NA	NA	NA	NA	NA	NA
chr10:58060851	chr10-58060851-allele654326-1	DEL	60	NA	0.29046898638426627,0.12680115273775217,0.11805555555555555,0.1918489065606362,0.1441717791411043	0.0653179	NA	NA	NA	NA	NA	NA	NA	NA	NA	No	NA	HPRC,HGSVC,1KG-ONT	Yes	NA	NA	NA	NA	NA	NA
chr10:58099064	chr10-58099064-allele654785-101	INS	100	NA	0.0,0.001440922190201729,0.0,0.0,0.0	NA	NA	NA	NA	NA	NA	NA	NA	NA	NA	No	NA	HGSVC,1KG-ONT	Yes	NA	NA	NA	NA	NA	NA
chr10:58099064	chr10-58099064-allele654769-99	INS	98	NA	0.00680786686838124,0.002881844380403458,0.0,0.0,0.0	0.00830758	NA	NA	NA	NA	NA	NA	NA	NA	NA	No	NA	HGSVC,1KG-ONT	Yes	NA	NA	NA	NA	NA	NA
chr10:58160902	chr10-58160902-allele655523-290	INS	289	NA	0.015128593040847202,0.0,0.0,0.006958250497017893,0.0	0.0155844	NA	NA	NA	NA	NA	NA	NA	NA	NA	No	NA	HPRC,1KG-ONT	Yes	NA	NA	NA	NA	NA	NA
chr10:58168166	chr10-58168166-allele655617-95	INS	94	NA	0.0007564296520423601,0.0,0.0,0.0,0.0	0.000918741	NA	NA	NA	NA	NA	NA	NA	NA	NA	No	NA	HPRC,HGSVC,1KG-ONT	Yes	NA	NA	NA	NA	NA	NA
chr10:58168166	chr10-58168166-allele655618-101	INS	100	NA	0.015128593040847202,0.001440922190201729,0.0,0.0,0.00408997955010225	0.0183762	NA	NA	NA	NA	NA	NA	NA	NA	NA	No	NA	HPRC,HGSVC,1KG-ONT	Yes	NA	NA	NA	NA	NA	NA
chr10:58168166	chr10-58168166-allele655616-89	INS	88	NA	0.05597579425113464,0.005763688760806916,0.0,0.018886679920477135,0.04294478527607362	0.026292	NA	NA	NA	NA	NA	NA	NA	NA	NA	No	NA	HPRC,HGSVC,1KG-ONT	Yes	NA	NA	NA	NA	NA	NA
chr10:58168166	chr10-58168166-allele655612-65	INS	64	NA	0.0007564296520423601,0.0,0.0,0.0019880715705765406,0.0	NA	NA	NA	NA	NA	NA	NA	NA	NA	NA	No	NA	HPRC,HGSVC,1KG-ONT	Yes	NA	NA	NA	NA	NA	NA
chr10:58168166	chr10-58168166-allele655615-83	INS	82	NA	0.05143721633888049,0.001440922190201729,0.0,0.0,0.0	0.0905405	NA	NA	NA	NA	NA	NA	NA	NA	NA	No	NA	HPRC,HGSVC,1KG-ONT	Yes	NA	NA	NA	NA	NA	NA
chr10:58168166	chr10-58168166-allele655613-71	INS	70	0.958286	0.27685325264750377,0.17435158501440923,0.4444444444444444,0.10139165009940358,0.22699386503067484	0.00262437	NA	NA	NA	NA	NA	NA	NA	NA	NA	No	NA	HPRC,HGSVC,1KG-ONT	Yes	ENSG00000072401.15(0.024092911268861882)	Crohn's disease(MRPS35P3 - IPMK, rs1819658, 9E-17, 0.59891085506272)	Abnormal auditory perception(2.72%, 0.39%, 7.2, [1.55;33.52], 0.004645),Alopecia(4.83%, 2.13%, 2.34, [1.07;5.1], 0.042942),Anemia(32.93%, 22.05%, 1.74, [1.27;2.37], 0.000571),Arthritis of spine(2.72%, 0.58%, 4.79, [1.29;17.82], 0.014729),Attention deficit hyperactivity disorder(0.60%, 2.71%, 0.22, [0.05;0.97], 0.035928),Bronchitis(10.57%, 6.58%, 1.68, [1.03;2.75], 0.04014),Bursitis(2.72%, 0.77%, 3.59, [1.1;11.74], 0.040616),Disease of liver(8.76%, 3.48%, 2.66, [1.45;4.88], 0.001786),Dysmenorrhea(7.85%, 4.06%, 2.01, [1.11;3.64], 0.021147),Hemorrhoids(17.22%, 11.61%, 1.58, [1.07;2.35], 0.024552),Hyperlipidemia(37.46%, 30.75%, 1.35, [1.01;1.8], 0.044291),Incipient senile cataract(3.02%, 0.39%, 8.02, [1.75;36.85], 0.00212),Infection by Trichomonas(0.30%, 2.51%, 0.12, [0.02;0.9], 0.012218),Inflammation of sacroiliac joint(4.23%, 1.74%, 2.49, [1.07;5.83], 0.04858),Missed miscarriage(3.02%, 0.58%, 5.34, [1.46;19.54], 0.007526),Onychomycosis due to dermatophyte(12.99%, 7.93%, 1.73, [1.1;2.72], 0.018407),Peripheral neuritis(8.46%, 4.84%, 1.82, [1.04;3.18], 0.041217),Plantar fascial fibromatosis(10.27%, 6.00%, 1.8, [1.08;2.98], 0.024754),Pulmonary embolism(3.63%, 1.16%, 3.2, [1.19;8.62], 0.02506),Pulmonary embolism with pulmonary infarction(2.42%, 0.58%, 4.24, [1.12;16.11], 0.028425),Senile hyperkeratosis(6.95%, 3.48%, 2.07, [1.1;3.9], 0.031652),Sleep disorder(9.06%, 4.26%, 2.24, [1.27;3.96], 0.005242),Spinal stenosis in cervical region(2.72%, 6.19%, 0.42, [0.2;0.9], 0.021714),Systemic lupus erythematosus(0.60%, 3.29%, 0.18, [0.04;0.78], 0.00851),Talipes planus(7.85%, 4.45%, 1.83, [1.03;3.27], 0.04901),Venous varices(2.42%, 0.58%, 4.24, [1.12;16.11], 0.028425),Vitreous degeneration(3.93%, 1.55%, 2.6, [1.07;6.35], 0.039934),Primary malignant neoplasm of prostate(16.67%, 5.97%, 3.15, [1.26;7.88], 0.018948)	NA	NA	NA
chr10:58168166	chr10-58168166-allele655614-77	INS	76	NA	0.3290468986384266,0.07204610951008646,0.0,0.09343936381709742,0.016359918200409	0.314349	NA	NA	NA	NA	NA	NA	NA	NA	NA	No	NA	HPRC,HGSVC,1KG-ONT	Yes	NA	NA	NA	NA	NA	NA
chr10:58168166	chr10-58168166-allele655620-71	INS	70	NA	0.0113464447806354,0.001440922190201729,0.0,0.0,0.0	0.0185365	NA	NA	NA	NA	NA	NA	NA	NA	NA	No	NA	HPRC,HGSVC,1KG-ONT	Yes	NA	NA	NA	NA	NA	NA
chr10:58197326	chr10-58197326-allele655940-53	INS	52	NA	0.0007564296520423601,0.0,0.0,0.0009940357852882703,0.00408997955010225	NA	IPMK(0.81652, 0.6)	NA	NA	NA	NA	NA	NA	NA	NA	No	NA	No	Yes	NA	NA	NA	NA	NA	NA
chr10:58227721	chr10-58227721-allele656259-1	DEL	315	NA	0.014372163388804841,0.001440922190201729,0.0,0.0,0.0	0.0241257	IPMK(0.81652, 0.6)	NA	NA	NA	NA	NA	NA	NA	NA	No	NA	No	Yes	NA	NA	NA	NA	NA	NA
chr10:58245170	chr10-58245170-allele656457-1	DEL	380	NA	0.01664145234493192,0.001440922190201729,0.0,0.0,0.0	0.0283054	IPMK(0.81652, 0.6)	NA	NA	NA	NA	NA	NA	NA	NA	No	NA	HPRC,HGSVC,1KG-ONT	Yes	NA	NA	NA	NA	NA	NA
chr10:58330267	chr10-58330267-allele657033-1	DEL	4587	NA	0.0,0.004322766570605188,0.0,0.0,0.0	3.94758e-05	NA	NA	NA	NA	NA	NA	NA	NA	CTCF_binding_site,promoter	No	NA	No	Yes	NA	NA	NA	NA	NA	NA
chr10:58431856	chr10-58431856-allele657471-1	DEL	63	NA	0.009833585476550681,0.0,0.0,0.0,0.0	0.0179657	NA	NA	NA	NA	NA	NA	NA	NA	NA	No	NA	HPRC,HGSVC,1KG-ONT	Yes	NA	NA	NA	NA	NA	NA
chr10:58450181	chr10-58450181-allele657670-339	INS	338	NA	0.0,0.0,0.0,0.0,0.06748466257668712	0.011674	NA	NA	NA	NA	NA	NA	NA	NA	NA	No	NA	HGSVC	Yes	NA	NA	NA	NA	NA	NA
chr10:58468257	chr10-58468257-allele657808-71	INS	70	NA	0.00529500756429652,0.0,0.0,0.007952286282306162,0.0	0.000984253	NA	NA	NA	NA	NA	NA	NA	NA	enhancer	No	NA	No	Yes	NA	NA	NA	NA	NA	NA
chr10:58474887	chr10-58474887-allele657894-53	INS	52	NA	0.0030257186081694403,0.001440922190201729,0.0,0.017892644135188866,0.0	NA	NA	NA	NA	NA	NA	NA	NA	NA	NA	No	NA	No	No	NA	NA	NA	NA	NA	NA
chr10:58501932	chr10-58501932-allele658132-100	INS	99	NA	0.02193645990922844,0.011527377521613832,0.018849206349206348,0.027833001988071572,0.04396728016359918	NA	NA	NA	NA	NA	NA	NA	NA	NA	NA	No	NA	1KG-ONT	Yes	NA	NA	NA	NA	NA	NA
chr10:58566191	chr10-58566191-allele658702-109	INS	108	NA	0.0007564296520423601,0.001440922190201729,0.0,0.0,0.0	NA	BICC1(0.29986, 0.541)	BICC1(0.29986, 0.541)	NA	NA	NA	NA	NA	NA	NA	No	NA	HPRC	Yes	NA	NA	NA	NA	NA	NA
chr10:58566191	chr10-58566191-allele658701-85	INS	84	NA	0.0037821482602118004,0.0,0.0,0.0,0.0	0.00663171	BICC1(0.29986, 0.541)	BICC1(0.29986, 0.541)	NA	NA	NA	NA	NA	NA	NA	No	NA	HPRC	Yes	NA	NA	NA	NA	NA	NA
chr10:58621956	chr10-58621956-allele659219-58	INS	57	NA	0.01664145234493192,0.002881844380403458,0.0,0.0009940357852882703,0.0010224948875255625	0.0226044	BICC1(0.29986, 0.541)	BICC1(0.29986, 0.541)	NA	NA	NA	NA	NA	NA	NA	No	NA	HPRC,HGSVC,1KG-ONT	No	NA	NA	NA	NA	NA	NA
chr10:58621956	chr10-58621956-allele659218-53	INS	52	NA	0.10363086232980333,0.069164265129683,0.040674603174603176,0.073558648111332,0.09304703476482618	0.00785065	BICC1(0.29986, 0.541)	BICC1(0.29986, 0.541)	NA	NA	NA	NA	NA	NA	NA	No	NA	HPRC,HGSVC,1KG-ONT	No	NA	NA	NA	NA	NA	NA
chr10:58621956	chr10-58621956-allele659227-53	INS	52	NA	0.0022692889561270802,0.0,0.0,0.0,0.0	0.00377908	BICC1(0.29986, 0.541)	BICC1(0.29986, 0.541)	NA	NA	NA	NA	NA	NA	NA	No	NA	HPRC,HGSVC,1KG-ONT	No	NA	NA	NA	NA	NA	NA
chr10:58621956	chr10-58621956-allele659220-63	INS	62	NA	0.0015128593040847202,0.0,0.0,0.0,0.0	0.00234988	BICC1(0.29986, 0.541)	BICC1(0.29986, 0.541)	NA	NA	NA	NA	NA	NA	NA	No	NA	HPRC,HGSVC,1KG-ONT	No	NA	NA	NA	NA	NA	NA
chr10:58654991	chr10-58654991-allele659530-1	DEL	74	NA	0.0,0.001440922190201729,0.0,0.0,0.0010224948875255625	NA	BICC1(0.29986, 0.541)	BICC1(0.29986, 0.541)	NA	NA	NA	NA	NA	NA	NA	No	NA	HGSVC,1KG-ONT	Yes	NA	NA	NA	NA	NA	NA
chr10:58686569	chr10-58686569-allele659789-340	INS	339	NA	0.046142208774583963,0.004322766570605188,0.0,0.0,0.00408997955010225	0.0694826	BICC1(0.29986, 0.541)	BICC1(0.29986, 0.541)	NA	NA	NA	NA	NA	NA	NA	No	NA	HPRC,HGSVC,1KG-ONT	Yes	NA	NA	NA	NA	NA	NA
chr10:58690789	chr10-58690789-allele659834-335	INS	334	NA	0.0007564296520423601,0.0,0.0,0.0,0.0	0.000918741	BICC1(0.29986, 0.541)	BICC1(0.29986, 0.541)	NA	NA	NA	NA	NA	NA	NA	No	NA	No	Yes	NA	NA	NA	NA	NA	NA
chr10:58716686	chr10-58716686-allele660015-1	DEL	340	NA	0.06883509833585477,0.008645533141210375,0.000992063492063492,0.0,0.0	0.108548	BICC1(0.29986, 0.541)	BICC1(0.29986, 0.541)	NA	NA	NA	NA	NA	NA	NA	Yes	NA	HPRC,HGSVC,1KG-ONT	Yes	NA	NA	NA	NA	NA	NA
chr10:58732371	chr10-58732371-allele660121-1	DEL	50	NA	0.06883509833585477,0.007204610951008645,0.0,0.0,0.0	0.112308	BICC1(0.29986, 0.541)	BICC1(0.29986, 0.541)	NA	NA	NA	NA	NA	NA	NA	No	NA	HPRC,HGSVC,1KG-ONT	No	NA	NA	NA	NA	NA	NA
chr10:58735521	chr10-58735521-allele660171-317	INS	316	NA	0.007564296520423601,0.0,0.0,0.0,0.0	0.0137297	BICC1(0.29986, 0.541)	BICC1(0.29986, 0.541)	NA	NA	NA	NA	NA	NA	NA	No	NA	HGSVC,1KG-ONT	Yes	NA	NA	NA	NA	NA	NA
chr10:58757477	chr10-58757477-allele660344-345	INS	344	NA	0.015128593040847202,0.001440922190201729,0.0,0.0,0.0	0.0255203	BICC1(0.29986, 0.541)	BICC1(0.29986, 0.541)	NA	NA	NA	NA	NA	NA	NA	No	NA	HPRC,HGSVC,1KG-ONT	Yes	NA	NA	NA	NA	NA	NA
chr10:58757477	chr10-58757477-allele660343-327	INS	326	NA	0.0,0.004322766570605188,0.0,0.002982107355864811,0.003067484662576687	0.00114796	BICC1(0.29986, 0.541)	BICC1(0.29986, 0.541)	NA	NA	NA	NA	NA	NA	NA	No	NA	HPRC,HGSVC,1KG-ONT	Yes	NA	NA	NA	NA	NA	NA
chr10:58762658	chr10-58762658-allele660392-80	INS	79	NA	0.006051437216338881,0.001440922190201729,0.0,0.0,0.002044989775051125	0.0056331	BICC1(0.29986, 0.541)	BICC1(0.29986, 0.541)	NA	NA	NA	NA	NA	NA	NA	No	NA	1KG-ONT	Yes	NA	NA	NA	NA	NA	NA
chr10:59027717	chr10-59027717-allele661255-1985	INS	1984	NA	0.0,0.0,0.0,0.0009940357852882703,0.0	NA	NA	NA	NA	NA	NA	NA	NA	NA	NA	No	NA	No	No	NA	NA	NA	NA	NA	NA
chr10:59085695	chr10-59085695-allele661744-2894	INS	2893	NA	0.0007564296520423601,0.0,0.0,0.0,0.0	0.000918741	NA	NA	NA	NA	NA	NA	NA	NA	NA	No	NA	1KG-ONT	Yes	NA	NA	NA	NA	NA	NA
chr10:59218674	chr10-59218674-allele662126-1	DEL	68	0.955215	0.007564296520423601,0.03890489913544669,0.07738095238095238,0.110337972166998,0.18609406952965235	0.0641907	NA	NA	NA	NA	NA	NA	NA	NA	NA	No	NA	HPRC,HGSVC,1KG-ONT	Yes	NA	DNA methylation variation (age effect)(TRAF6P1 - CCEPR, rs12415920, 3E-8, 0.5168094781609975)	Arthralgia of temporomandibular joint(7.55%, 2.14%, 3.74, [1.21;11.53], 0.036789),Benign neoplasm of cecum(7.55%, 1.89%, 4.25, [1.36;13.27], 0.026152),Cervical radiculopathy(16.98%, 6.04%, 3.18, [1.47;6.9], 0.00636),Cervical spondylosis without myelopathy(15.09%, 6.42%, 2.59, [1.16;5.79], 0.024941),Cobalamin deficiency(5.66%, 0.88%, 6.75, [1.7;26.91], 0.020246),Goiter(9.43%, 3.27%, 3.08, [1.13;8.38], 0.038512),Hemorrhoids(3.77%, 14.47%, 0.23, [0.06;0.97], 0.023525),Non-rheumatic mitral valve disease(5.66%, 0.88%, 6.75, [1.7;26.91], 0.020246),Obesity(60.38%, 39.62%, 2.32, [1.32;4.1], 0.00369),Obstructive sleep apnea syndrome(5.66%, 20.88%, 0.23, [0.07;0.74], 0.004285),Scoliosis deformity of spine(7.55%, 1.76%, 4.55, [1.45;14.36], 0.021634),Sickle cell trait(7.55%, 1.89%, 4.25, [1.36;13.27], 0.026152),Spinal stenosis of lumbosacral region(7.55%, 0.88%, 9.19, [2.6;32.46], 0.003241)	NA	NA	NA
chr10:59225143	chr10-59225143-allele662183-332	INS	331	NA	0.0226928895612708,0.007204610951008645,0.001984126984126984,0.016898608349900597,0.02044989775051125	0.00341816	NA	NA	NA	NA	NA	NA	NA	NA	NA	No	NA	HPRC,HGSVC,1KG-ONT	Yes	NA	NA	NA	NA	NA	NA
chr10:59225143	chr10-59225143-allele662182-330	INS	329	NA	0.060514372163388806,0.1484149855907781,0.16666666666666666,0.17594433399602386,0.1196319018404908	0.0370144	NA	NA	NA	NA	NA	NA	NA	NA	NA	No	NA	HPRC,HGSVC,1KG-ONT	Yes	NA	NA	NA	NA	NA	NA
chr10:59225143	chr10-59225143-allele662188-329	INS	328	NA	0.0007564296520423601,0.0,0.0,0.0,0.0	0.000918741	NA	NA	NA	NA	NA	NA	NA	NA	NA	No	NA	HPRC,HGSVC,1KG-ONT	Yes	NA	NA	NA	NA	NA	NA
chr10:59225143	chr10-59225143-allele662185-316	INS	315	NA	0.0,0.001440922190201729,0.0,0.0009940357852882703,0.0	NA	NA	NA	NA	NA	NA	NA	NA	NA	NA	No	NA	HPRC,HGSVC,1KG-ONT	Yes	NA	NA	NA	NA	NA	NA
chr10:59225143	chr10-59225143-allele662184-329	INS	328	NA	0.0015128593040847202,0.002881844380403458,0.0,0.0009940357852882703,0.0010224948875255625	NA	NA	NA	NA	NA	NA	NA	NA	NA	NA	No	NA	HPRC,HGSVC,1KG-ONT	Yes	NA	NA	NA	NA	NA	NA
chr10:59225143	chr10-59225143-allele662180-312	INS	311	NA	0.00832072617246596,0.023054755043227664,0.000992063492063492,0.03876739562624255,0.003067484662576687	0.00157542	NA	NA	NA	NA	NA	NA	NA	NA	NA	No	NA	HPRC,HGSVC,1KG-ONT	Yes	NA	NA	NA	NA	NA	NA
chr10:59225143	chr10-59225143-allele662181-331	INS	330	NA	0.31921331316187596,0.6123919308357348,0.6329365079365079,0.48906560636182905,0.49693251533742333	0.102665	NA	NA	NA	NA	NA	NA	NA	NA	NA	No	NA	HPRC,HGSVC,1KG-ONT	Yes	NA	NA	NA	NA	NA	NA
chr10:59304761	chr10-59304761-allele662846-51	INS	50	NA	0.009077155824508321,0.0,0.0,0.0,0.0	0.0165556	NA	NA	NA	NA	NA	NA	NA	NA	NA	No	NA	HGSVC	No	NA	NA	NA	NA	NA	NA
chr10:59308566	chr10-59308566-allele662903-69	INS	68	NA	0.0,0.0,0.0,0.0,0.002044989775051125	NA	NA	NA	NA	NA	NA	NA	NA	NA	NA	No	NA	No	No	NA	NA	NA	NA	NA	NA
chr10:59318192	chr10-59318192-allele662976-336	INS	335	NA	0.04236006051437216,0.001440922190201729,0.0,0.0,0.0	0.074637	NA	NA	NA	NA	NA	NA	NA	NA	NA	No	NA	HPRC,HGSVC,1KG-ONT	Yes	NA	NA	NA	NA	NA	NA
chr10:59388824	chr10-59388824-allele663402-6088	INS	6087	NA	0.012102874432677761,0.001440922190201729,0.0,0.0,0.0	0.0198755	NA	NA	NA	NA	NA	NA	NA	NA	NA	No	NA	HPRC,HGSVC,1KG-ONT	Yes	NA	NA	NA	NA	NA	NA
chr10:59442927	chr10-59442927-allele663794-1	DEL	842	NA	0.0022692889561270802,0.024495677233429394,0.011904761904761904,0.03876739562624255,0.016359918200409	0.0117216	NA	NA	NA	NA	NA	NA	NA	NA	NA	No	NA	HPRC,HGSVC,1KG-ONT	Yes	NA	NA	NA	NA	NA	NA
chr10:59516291	chr10-59516291-allele664139-79	INS	78	NA	0.03555219364599092,0.069164265129683,0.24603174603174602,0.07256461232604373,0.18507157464212678	0.0588449	NA	NA	NA	NA	NA	NA	NA	NA	NA	No	NA	HPRC,HGSVC	No	NA	NA	NA	NA	NA	NA
chr10:59516300	chr10-59516300-allele664144-57	INS	56	NA	0.0015128593040847202,0.001440922190201729,0.00992063492063492,0.002982107355864811,0.002044989775051125	0.000546854	NA	NA	NA	NA	NA	NA	NA	NA	NA	No	NA	HPRC,HGSVC,1KG-ONT	No	NA	NA	NA	NA	NA	NA
chr10:59516300	chr10-59516300-allele664146-54	INS	53	NA	0.0007564296520423601,0.0,0.0,0.0,0.0	0.000918741	NA	NA	NA	NA	NA	NA	NA	NA	NA	No	NA	HPRC,HGSVC,1KG-ONT	No	NA	NA	NA	NA	NA	NA
chr10:59516300	chr10-59516300-allele664145-52	INS	51	NA	0.0022692889561270802,0.001440922190201729,0.0,0.0019880715705765406,0.0	0.000371588	NA	NA	NA	NA	NA	NA	NA	NA	NA	No	NA	HPRC,HGSVC,1KG-ONT	No	NA	NA	NA	NA	NA	NA
chr10:59516324	chr10-59516324-allele664151-84	INS	83	NA	0.0037821482602118004,0.0,0.0,0.0,0.0	0.00663171	NA	NA	NA	NA	NA	NA	NA	NA	NA	No	NA	HPRC,HGSVC	No	NA	NA	NA	NA	NA	NA
chr10:59516324	chr10-59516324-allele664150-55	INS	54	NA	0.14523449319213314,0.024495677233429394,0.0248015873015873,0.048707753479125246,0.046012269938650305	0.0901132	NA	NA	NA	NA	NA	NA	NA	NA	NA	No	NA	HPRC,HGSVC,1KG-ONT	No	NA	NA	NA	NA	NA	NA
chr10:59516349	chr10-59516349-allele664155-53	INS	52	NA	0.0037821482602118004,0.005763688760806916,0.006944444444444444,0.010934393638170975,0.00408997955010225	0.000325682	NA	NA	NA	NA	NA	NA	NA	NA	NA	No	NA	HPRC,HGSVC,1KG-ONT	No	NA	NA	NA	NA	NA	NA
chr10:59516423	chr10-59516423-allele664167-63	INS	62	NA	0.0007564296520423601,0.0,0.0,0.0,0.0	0.000918741	NA	NA	NA	NA	NA	NA	NA	NA	NA	No	NA	HPRC,HGSVC,1KG-ONT	No	NA	NA	NA	NA	NA	NA
chr10:59516439	chr10-59516439-allele664173-61	INS	60	NA	0.014372163388804841,0.001440922190201729,0.010912698412698412,0.0,0.016359918200409	0.00189192	NA	NA	NA	NA	NA	NA	NA	NA	NA	No	NA	HPRC,HGSVC,1KG-ONT	No	NA	NA	NA	NA	NA	NA
chr10:59535531	chr10-59535531-allele664339-1	DEL	209	NA	0.02193645990922844,0.001440922190201729,0.0,0.0,0.0	0.0379731	NA	NA	NA	NA	NA	NA	NA	NA	NA	No	NA	HPRC,HGSVC,1KG-ONT	Yes	NA	NA	NA	NA	NA	NA
chr10:59602201	chr10-59602201-allele664783-1	DEL	3049	NA	0.132375189107413,0.040345821325648415,0.003968253968253968,0.10536779324055666,0.07259713701431493	0.0389649	NA	NA	NA	NA	NA	NA	NA	NA	NA	No	NA	HPRC,HGSVC,1KG-ONT	Yes	NA	NA	NA	NA	NA	NA
chr10:59605723	chr10-59605723-allele664810-1	DEL	319	NA	0.9236006051437217,0.9855907780979827,0.9424603174603174,0.9940357852882704,0.9754601226993865	0.031381	NA	NA	NA	NA	NA	NA	NA	NA	NA	No	NA	HPRC,HGSVC,1KG-ONT	No	NA	NA	NA	NA	NA	NA
chr10:59646736	chr10-59646736-allele665322-80	INS	79	NA	0.0007564296520423601,0.0,0.0,0.002982107355864811,0.0081799591002045	0.000353522	NA	NA	NA	NA	NA	NA	NA	NA	NA	No	NA	HPRC,1KG-ONT	No	NA	NA	NA	NA	NA	NA
chr10:59658255	chr10-59658255-allele665485-3991	INS	3990	NA	0.01664145234493192,0.0,0.003968253968253968,0.0,0.0	0.0226044	SLC16A9(0.015983, 0.7)	NA	NA	NA	NA	NA	NA	NA	NA	No	NA	HPRC,1KG-ONT	No	NA	NA	NA	NA	NA	NA
chr10:59681429	chr10-59681429-allele665747-1	DEL	87	NA	0.0007564296520423601,0.005763688760806916,0.0,0.006958250497017893,0.009202453987730062	0.0019985	SLC16A9(0.015983, 0.7)	NA	NA	NA	NA	NA	NA	NA	NA	No	NA	HPRC,HGSVC,1KG-ONT	No	NA	NA	NA	NA	NA	NA
chr10:59681453	chr10-59681453-allele665751-1	DEL	267	NA	0.009833585476550681,0.001440922190201729,0.0,0.0019880715705765406,0.0	0.0121717	SLC16A9(0.015983, 0.7)	NA	NA	NA	NA	NA	NA	NA	NA	No	NA	HPRC,HGSVC,1KG-ONT	No	NA	NA	NA	NA	NA	NA
chr10:59681456	chr10-59681456-allele665753-1	DEL	219	NA	0.0,0.002881844380403458,0.005952380952380952,0.006958250497017893,0.012269938650306749	0.00448037	SLC16A9(0.015983, 0.7)	NA	NA	NA	NA	NA	NA	NA	NA	No	NA	HPRC,HGSVC,1KG-ONT	No	NA	NA	NA	NA	NA	NA
chr10:59681456	chr10-59681456-allele665752-1	DEL	141	NA	0.0037821482602118004,0.0,0.0,0.0,0.0	0.00663171	SLC16A9(0.015983, 0.7)	NA	NA	NA	NA	NA	NA	NA	NA	No	NA	HPRC,HGSVC,1KG-ONT	No	NA	NA	NA	NA	NA	NA
chr10:59681456	chr10-59681456-allele665754-1	DEL	243	NA	0.02193645990922844,0.011527377521613832,0.006944444444444444,0.03479125248508946,0.0	0.00168362	SLC16A9(0.015983, 0.7)	NA	NA	NA	NA	NA	NA	NA	NA	No	NA	HPRC,HGSVC,1KG-ONT	No	NA	NA	NA	NA	NA	NA
chr10:59681492	chr10-59681492-allele665767-1	DEL	207	NA	0.0264750378214826,0.03314121037463977,0.0,0.04671968190854871,0.05521472392638037	0.00029789	SLC16A9(0.015983, 0.7)	NA	NA	NA	NA	NA	NA	NA	NA	No	NA	HPRC,HGSVC,1KG-ONT	No	NA	NA	NA	NA	NA	NA
chr10:59681504	chr10-59681504-allele665771-1	DEL	195	NA	0.0022692889561270802,0.0,0.0,0.0,0.0	0.00377908	SLC16A9(0.015983, 0.7)	NA	NA	NA	NA	NA	NA	NA	NA	No	NA	HPRC,HGSVC,1KG-ONT	No	NA	NA	NA	NA	NA	NA
chr10:59681525	chr10-59681525-allele665779-1	DEL	173	NA	0.0,0.001440922190201729,0.016865079365079364,0.0,0.0	0.00264125	SLC16A9(0.015983, 0.7)	NA	NA	NA	NA	NA	NA	NA	NA	No	NA	HPRC,HGSVC,1KG-ONT	No	NA	NA	NA	NA	NA	NA
chr10:59681614	chr10-59681614-allele665816-1	DEL	121	NA	0.0015128593040847202,0.0,0.0,0.006958250497017893,0.0	NA	SLC16A9(0.015983, 0.7)	NA	NA	NA	NA	NA	NA	NA	NA	No	NA	HPRC,HGSVC,1KG-ONT	No	NA	NA	NA	NA	NA	NA
chr10:59681688	chr10-59681688-allele665845-1	DEL	89	NA	0.0015128593040847202,0.001440922190201729,0.002976190476190476,0.0009940357852882703,0.005112474437627812	NA	SLC16A9(0.015983, 0.7)	NA	NA	NA	NA	NA	NA	NA	NA	No	NA	HPRC,HGSVC,1KG-ONT	No	NA	NA	NA	NA	NA	NA
chr10:59681693	chr10-59681693-allele665851-1	DEL	69	NA	0.0015128593040847202,0.0,0.006944444444444444,0.003976143141153081,0.002044989775051125	0.00016664	SLC16A9(0.015983, 0.7)	NA	NA	NA	NA	NA	NA	NA	NA	No	NA	HPRC,HGSVC,1KG-ONT	No	NA	NA	NA	NA	NA	NA
chr10:59681699	chr10-59681699-allele665857-1	DEL	63	NA	0.00529500756429652,0.001440922190201729,0.010912698412698412,0.009940357852882704,0.005112474437627812	NA	SLC16A9(0.015983, 0.7)	NA	NA	NA	NA	NA	NA	NA	NA	No	NA	HPRC,HGSVC,1KG-ONT	No	NA	NA	NA	NA	NA	NA
chr10:59681726	chr10-59681726-allele665874-1	DEL	57	NA	0.0,0.001440922190201729,0.008928571428571428,0.0,0.0	0.00122989	SLC16A9(0.015983, 0.7)	NA	NA	NA	NA	NA	NA	NA	NA	No	NA	HPRC,HGSVC,1KG-ONT	No	NA	NA	NA	NA	NA	NA
chr10:59681733	chr10-59681733-allele665877-1	DEL	51	NA	0.0022692889561270802,0.01585014409221902,0.021825396825396824,0.007952286282306162,0.009202453987730062	0.00542939	SLC16A9(0.015983, 0.7)	NA	NA	NA	NA	NA	NA	NA	NA	No	NA	HPRC,HGSVC,1KG-ONT	No	NA	NA	NA	NA	NA	NA
chr10:59681735	chr10-59681735-allele665878-1	DEL	77	NA	0.0015128593040847202,0.0,0.0,0.0009940357852882703,0.0010224948875255625	7.61513e-05	SLC16A9(0.015983, 0.7)	NA	NA	NA	NA	NA	NA	NA	NA	No	NA	HPRC,HGSVC,1KG-ONT	No	NA	NA	NA	NA	NA	NA
chr10:59681777	chr10-59681777-allele665899-1	DEL	58	NA	0.0113464447806354,0.008645533141210375,0.010912698412698412,0.0,0.002044989775051125	0.00232941	SLC16A9(0.015983, 0.7)	NA	NA	NA	NA	NA	NA	NA	NA	No	NA	HPRC,HGSVC,1KG-ONT	No	NA	NA	NA	NA	NA	NA
chr10:59681789	chr10-59681789-allele665913-1	DEL	50	NA	0.049924357034795766,0.01440922190201729,0.01488095238095238,0.004970178926441352,0.0	0.0446303	SLC16A9(0.015983, 0.7)	NA	NA	NA	NA	NA	NA	NA	NA	No	NA	HPRC,HGSVC,1KG-ONT	No	NA	NA	NA	NA	NA	NA
chr10:59693722	chr10-59693722-allele666060-1	DEL	318	NA	0.0007564296520423601,0.0,0.0,0.0,0.0	0.000918741	SLC16A9(0.015983, 0.7)	NA	NA	NA	NA	NA	NA	NA	NA	No	ID=chr10_59693928_59693952;MOTIFS=TTAT;STRUC=(TTAT)n	No	No	NA	NA	NA	NA	NA	NA
chr10:59696932	chr10-59696932-allele666154-1	DEL	50	NA	0.038577912254160365,0.005763688760806916,0.0,0.002982107355864811,0.0	0.0562448	SLC16A9(0.015983, 0.7)	NA	NA	NA	NA	NA	NA	NA	NA	No	NA	HPRC	No	NA	NA	NA	NA	NA	NA
chr10:59696987	chr10-59696987-allele666160-1	DEL	128	0.900171	0.2586989409984871,0.3804034582132565,0.5902777777777778,0.2077534791252485,0.4601226993865031	0.0481613	SLC16A9(0.015983, 0.7)	NA	NA	NA	NA	NA	NA	NA	NA	No	NA	HPRC,HGSVC,1KG-ONT	No	NA	Carnitine levels(SLC16A9, rs1171606, 6E-30, 0.6198528679354379),Serum uric acid levels(SLC16A9, rs1171659, 3E-17, 0.6748149267173402),Urate levels(SLC16A9, rs1171652, 2E-27, 0.7956080734645489),X-11381 levels(SLC16A9, rs1171650, 3E-13, 0.7190340308559525)	Atopic dermatitis(6.10%, 2.18%, 2.91, [1.39;6.13], 0.005112),Bronchiectasis(2.91%, 0.79%, 3.74, [1.16;12.03], 0.025596),Cardiac arrhythmia(6.69%, 11.71%, 0.54, [0.33;0.89], 0.017581),Chondromalacia(2.91%, 0.40%, 7.52, [1.64;34.51], 0.004841),Genital herpes simplex(0.58%, 2.58%, 0.22, [0.05;0.99], 0.033586),Hirsutism(4.07%, 1.39%, 3.01, [1.2;7.54], 0.022101),Hypersomnia with sleep apnea(2.62%, 0.79%, 3.36, [1.03;10.99], 0.045141),Inguinal hernia(3.78%, 1.19%, 3.26, [1.23;8.66], 0.01678),Pleural effusion(5.52%, 2.78%, 2.05, [1.01;4.14], 0.047539),Pleurisy(3.20%, 0.79%, 4.13, [1.3;13.08], 0.01431),Spinal stenosis(0.29%, 2.58%, 0.11, [0.01;0.85], 0.011057),Systemic lupus erythematosus(0.87%, 3.17%, 0.27, [0.08;0.93], 0.031753),Type 1 diabetes mellitus without complication(0.29%, 3.17%, 0.09, [0.01;0.67], 0.00215),Upper respiratory tract infection caused by Influenza virus(6.69%, 3.37%, 2.05, [1.08;3.9], 0.031435)	NA	NA	NA
chr10:59697010	chr10-59697010-allele666162-1	DEL	128	0.811099	0.12859304084720122,0.10086455331412104,0.005952380952380952,0.21968190854870775,0.12167689161554192	0.000658472	SLC16A9(0.015983, 0.7)	NA	NA	NA	NA	NA	NA	NA	NA	No	NA	HPRC,HGSVC,1KG-ONT	No	NA	Carnitine levels in elite athletes(SLC16A9, rs7094971, 2E-9, 0.5837505004090152),Metabolic traits(SLC16A9, rs7094971, 3E-14, 0.5837505004090152),Serum metabolite levels(SLC16A9, rs7094971, 1E-14, 0.5837505004090152),Testosterone levels(SLC16A9, rs35209863, 1E-11, 0.5905170607186663),Urate levels(SLC16A9, rs35209863, 1E-68, 0.5905170607186663),N,n-dimethylalanine (X-23585) levels(SLC16A9, rs72815843, 3E-19, 0.7896315482963975),Carnitine levels(SLC16A9, rs1171620, 3E-31, 0.5026597085687431),Gout(SLC16A9, rs1171620, 6E-10, 0.5026597085687431),Gout(SLC16A9, rs1171619, 7E-20, 0.5130535072063832),Metabolite peak levels (QI6879)(SLC16A9, rs1171619, 5E-13, 0.5130535072063832),Metabolite peak levels (QI8858)(SLC16A9, rs1171619, 2E-14, 0.5130535072063832),N-acetylarginine levels(SLC16A9, rs1171619, 1E-17, 0.5130535072063832)	Anxiety disorder(25.52%, 16.77%, 1.7, [1.16;2.5], 0.008401),Cardiac arrhythmia(15.63%, 7.93%, 2.15, [1.33;3.48], 0.003198),Cervical spondylosis without myelopathy(10.42%, 5.95%, 1.84, [1.05;3.24], 0.036687),Dental caries on smooth surface penetrating into dentin(3.65%, 0.46%, 8.24, [2.11;32.16], 0.001773),Enthesopathy of hip region(5.21%, 2.13%, 2.52, [1.1;5.77], 0.043195),Essential hypertension(43.75%, 53.51%, 0.68, [0.49;0.93], 0.021398),Goiter(6.25%, 2.90%, 2.24, [1.07;4.69], 0.045869),Hypoglycemia(4.69%, 1.68%, 2.88, [1.18;7.07], 0.026468),Hypoxemia(6.25%, 2.13%, 3.06, [1.39;6.73], 0.007209),Impaired glucose tolerance(5.21%, 2.29%, 2.35, [1.04;5.32], 0.0494),Malignant essential hypertension(3.65%, 0.76%, 4.93, [1.55;15.7], 0.007667),Obesity(32.81%, 43.29%, 0.64, [0.46;0.9], 0.009712),Polyneuropathy(10.42%, 5.79%, 1.89, [1.07;3.34], 0.033666),Root caries(3.13%, 0.61%, 5.26, [1.47;18.83], 0.011558),Thrombocytopenic disorder(5.21%, 2.13%, 2.52, [1.1;5.77], 0.043195),Vitreous degeneration(4.69%, 1.83%, 2.64, [1.1;6.36], 0.033867),Vitreous opacities(6.77%, 3.05%, 2.31, [1.13;4.73], 0.031141)	NA	NA	NA
chr10:59706205	chr10-59706205-allele666281-356	INS	355	NA	0.006051437216338881,0.004322766570605188,0.005952380952380952,0.0,0.0010224948875255625	0.000986081	SLC16A9(0.015983, 0.7)	NA	NA	NA	NA	NA	NA	NA	NA	No	NA	HPRC,HGSVC,1KG-ONT	Yes	NA	NA	NA	NA	NA	NA
chr10:59706205	chr10-59706205-allele666280-337	INS	336	NA	0.0022692889561270802,0.005763688760806916,0.05654761904761905,0.0,0.003067484662576687	0.00800694	SLC16A9(0.015983, 0.7)	NA	NA	NA	NA	NA	NA	NA	NA	No	NA	HPRC,HGSVC,1KG-ONT	Yes	NA	NA	NA	NA	NA	NA
chr10:59715606	chr10-59715606-allele666403-188	INS	187	NA	0.0030257186081694403,0.0,0.0,0.0009940357852882703,0.006134969325153374	NA	SLC16A9(0.015983, 0.7)	NA	NA	NA	NA	NA	NA	NA	NA	No	NA	No	Yes	NA	NA	NA	NA	NA	NA
chr10:59745529	chr10-59745529-allele666740-103	INS	102	NA	0.1815431164901664,0.4048991354466859,0.626984126984127,0.3250497017892644,0.44069529652351735	0.142302	MRLN(NA, NA)	NA	NA	NA	NA	NA	NA	NA	NA	No	NA	HPRC,HGSVC,1KG-ONT	Yes	NA	NA	NA	NA	NA	NA
chr10:59868049	chr10-59868049-allele667329-1	DEL	58	NA	0.0015128593040847202,0.01585014409221902,0.000992063492063492,0.0,0.0010224948875255625	NA	CCDC6(0.89095, 0.562)	CCDC6(0.89095, 0.562)	NA	NA	NA	NA	NA	NA	NA	No	NA	No	Yes	NA	NA	NA	NA	NA	NA
chr10:59868919	chr10-59868919-allele667339-322	INS	321	NA	0.04462934947049924,0.002881844380403458,0.0,0.0,0.0	0.0765063	CCDC6(0.89095, 0.562)	CCDC6(0.89095, 0.562)	NA	NA	NA	NA	NA	NA	NA	No	NA	HPRC,HGSVC,1KG-ONT	Yes	NA	NA	NA	NA	NA	NA
chr10:59868919	chr10-59868919-allele667341-323	INS	322	NA	0.0015128593040847202,0.0,0.017857142857142856,0.0,0.0	0.000760901	CCDC6(0.89095, 0.562)	CCDC6(0.89095, 0.562)	NA	NA	NA	NA	NA	NA	NA	No	NA	HPRC,HGSVC,1KG-ONT	Yes	NA	NA	NA	NA	NA	NA
chr10:59868919	chr10-59868919-allele667340-321	INS	320	NA	0.0007564296520423601,0.0,0.0,0.0,0.0	0.000918741	CCDC6(0.89095, 0.562)	CCDC6(0.89095, 0.562)	NA	NA	NA	NA	NA	NA	NA	No	NA	HPRC,HGSVC,1KG-ONT	Yes	NA	NA	NA	NA	NA	NA
chr10:59882003	chr10-59882003-allele667516-361	INS	360	NA	0.0,0.0,0.006944444444444444,0.0,0.0081799591002045	0.00212033	CCDC6(0.89095, 0.562)	CCDC6(0.89095, 0.562)	NA	NA	NA	NA	NA	NA	NA	No	NA	HPRC,HGSVC,1KG-ONT	No	NA	NA	NA	NA	NA	NA
chr10:59882003	chr10-59882003-allele667503-991	INS	990	NA	0.012859304084720122,0.02881844380403458,0.003968253968253968,0.016898608349900597,0.05930470347648262	0.00375729	CCDC6(0.89095, 0.562)	CCDC6(0.89095, 0.562)	NA	NA	NA	NA	NA	NA	NA	No	NA	HGSVC,1KG-ONT	No	NA	NA	NA	NA	NA	NA
chr10:59882003	chr10-59882003-allele667514-363	INS	362	NA	0.0,0.001440922190201729,0.0,0.0,0.0010224948875255625	NA	CCDC6(0.89095, 0.562)	CCDC6(0.89095, 0.562)	NA	NA	NA	NA	NA	NA	NA	No	NA	HPRC,HGSVC,1KG-ONT	No	NA	NA	NA	NA	NA	NA
chr10:59882003	chr10-59882003-allele667499-2432	INS	2431	NA	0.00832072617246596,0.0,0.0,0.0,0.0081799591002045	0.00442652	CCDC6(0.89095, 0.562)	CCDC6(0.89095, 0.562)	NA	NA	NA	NA	NA	NA	NA	No	NA	HPRC,HGSVC,1KG-ONT	No	NA	NA	NA	NA	NA	NA
chr10:59882003	chr10-59882003-allele667500-2272	INS	2271	NA	0.012102874432677761,0.004322766570605188,0.000992063492063492,0.005964214711729622,0.0	0.00794735	CCDC6(0.89095, 0.562)	CCDC6(0.89095, 0.562)	NA	NA	NA	NA	NA	NA	NA	No	NA	HPRC,HGSVC,1KG-ONT	No	NA	NA	NA	NA	NA	NA
chr10:59882003	chr10-59882003-allele667508-318	INS	317	NA	0.00529500756429652,0.0,0.00992063492063492,0.011928429423459244,0.0	NA	CCDC6(0.89095, 0.562)	CCDC6(0.89095, 0.562)	NA	NA	NA	NA	NA	NA	NA	No	NA	HPRC,HGSVC,1KG-ONT	No	NA	NA	NA	NA	NA	NA
chr10:59882003	chr10-59882003-allele667517-162	INS	161	NA	0.0007564296520423601,0.0,0.0,0.0,0.0	0.000918741	CCDC6(0.89095, 0.562)	CCDC6(0.89095, 0.562)	NA	NA	NA	NA	NA	NA	NA	No	NA	HPRC,HGSVC	No	NA	NA	NA	NA	NA	NA
chr10:59882003	chr10-59882003-allele667502-742	INS	741	NA	0.00832072617246596,0.0,0.0,0.0019880715705765406,0.0	0.0110972	CCDC6(0.89095, 0.562)	CCDC6(0.89095, 0.562)	NA	NA	NA	NA	NA	NA	NA	No	NA	HPRC,HGSVC,1KG-ONT	No	NA	NA	NA	NA	NA	NA
chr10:59882003	chr10-59882003-allele667504-1465	INS	1464	NA	0.006051437216338881,0.0,0.0,0.0009940357852882703,0.0	0.00875367	CCDC6(0.89095, 0.562)	CCDC6(0.89095, 0.562)	NA	NA	NA	NA	NA	NA	NA	No	NA	HPRC,HGSVC,1KG-ONT	No	NA	NA	NA	NA	NA	NA
chr10:59882003	chr10-59882003-allele667501-1556	INS	1555	NA	0.0007564296520423601,0.0,0.0,0.0,0.013292433537832311	0.000790109	CCDC6(0.89095, 0.562)	CCDC6(0.89095, 0.562)	NA	NA	NA	NA	NA	NA	NA	No	NA	HPRC,HGSVC,1KG-ONT	No	NA	NA	NA	NA	NA	NA
chr10:59882003	chr10-59882003-allele667505-1171	INS	1170	NA	0.0015128593040847202,0.004322766570605188,0.00496031746031746,0.0009940357852882703,0.0	NA	CCDC6(0.89095, 0.562)	CCDC6(0.89095, 0.562)	NA	NA	NA	NA	NA	NA	NA	No	NA	HPRC,HGSVC,1KG-ONT	No	NA	NA	NA	NA	NA	NA
chr10:59882003	chr10-59882003-allele667506-1964	INS	1963	NA	0.01059001512859304,0.001440922190201729,0.012896825396825396,0.009940357852882704,0.0	0.000512696	CCDC6(0.89095, 0.562)	CCDC6(0.89095, 0.562)	NA	NA	NA	NA	NA	NA	NA	No	NA	HPRC,HGSVC,1KG-ONT	No	NA	NA	NA	NA	NA	NA
chr10:59882003	chr10-59882003-allele667513-411	INS	410	NA	0.0,0.002881844380403458,0.0,0.003976143141153081,0.0	0.000593574	CCDC6(0.89095, 0.562)	CCDC6(0.89095, 0.562)	NA	NA	NA	NA	NA	NA	NA	No	NA	HPRC,HGSVC,1KG-ONT	No	NA	NA	NA	NA	NA	NA
chr10:59882004	chr10-59882004-allele667520-2717	INS	2716	NA	0.0030257186081694403,0.002881844380403458,0.00496031746031746,0.002982107355864811,0.0	NA	CCDC6(0.89095, 0.562)	CCDC6(0.89095, 0.562)	NA	NA	NA	NA	NA	NA	NA	No	NA	HGSVC,1KG-ONT	No	NA	NA	NA	NA	NA	NA
chr10:59882004	chr10-59882004-allele667519-598	INS	597	NA	0.012859304084720122,0.001440922190201729,0.0,0.0,0.0	0.021333	CCDC6(0.89095, 0.562)	CCDC6(0.89095, 0.562)	NA	NA	NA	NA	NA	NA	NA	No	NA	HPRC,HGSVC,1KG-ONT	No	NA	NA	NA	NA	NA	NA
chr10:59882004	chr10-59882004-allele667521-522	INS	521	NA	0.0,0.0,0.0,0.002982107355864811,0.0	3.94758e-05	CCDC6(0.89095, 0.562)	CCDC6(0.89095, 0.562)	NA	NA	NA	NA	NA	NA	NA	No	NA	HPRC,HGSVC,1KG-ONT	No	NA	NA	NA	NA	NA	NA
chr10:59882011	chr10-59882011-allele667522-1	DEL	288	NA	0.0,0.001440922190201729,0.0,0.0,0.0	NA	CCDC6(0.89095, 0.562)	CCDC6(0.89095, 0.562)	NA	NA	NA	NA	NA	NA	NA	No	NA	HGSVC	No	NA	NA	NA	NA	NA	NA
chr10:59882019	chr10-59882019-allele667523-269	INS	268	NA	0.0015128593040847202,0.0,0.0,0.0,0.002044989775051125	7.61513e-05	CCDC6(0.89095, 0.562)	CCDC6(0.89095, 0.562)	NA	NA	NA	NA	NA	NA	NA	No	NA	HPRC,HGSVC,1KG-ONT	No	NA	NA	NA	NA	NA	NA
chr10:59882024	chr10-59882024-allele667525-572	INS	571	NA	0.0007564296520423601,0.001440922190201729,0.002976190476190476,0.0,0.006134969325153374	0.00026671	CCDC6(0.89095, 0.562)	CCDC6(0.89095, 0.562)	NA	NA	NA	NA	NA	NA	NA	No	NA	HPRC,HGSVC,1KG-ONT	No	NA	NA	NA	NA	NA	NA
chr10:59882024	chr10-59882024-allele667531-1316	INS	1315	NA	0.0045385779122541605,0.0,0.00496031746031746,0.002982107355864811,0.010224948875255624	NA	CCDC6(0.89095, 0.562)	CCDC6(0.89095, 0.562)	NA	NA	NA	NA	NA	NA	NA	No	NA	HPRC,HGSVC,1KG-ONT	No	NA	NA	NA	NA	NA	NA
chr10:59882024	chr10-59882024-allele667527-2875	INS	2874	NA	0.0007564296520423601,0.0,0.000992063492063492,0.0,0.0	NA	CCDC6(0.89095, 0.562)	CCDC6(0.89095, 0.562)	NA	NA	NA	NA	NA	NA	NA	No	NA	HGSVC,1KG-ONT	No	NA	NA	NA	NA	NA	NA
chr10:59882024	chr10-59882024-allele667532-912	INS	911	NA	0.0007564296520423601,0.008645533141210375,0.01984126984126984,0.04671968190854871,0.02556237218813906	0.0164843	CCDC6(0.89095, 0.562)	CCDC6(0.89095, 0.562)	NA	NA	NA	NA	NA	NA	NA	No	NA	HPRC,HGSVC,1KG-ONT	No	NA	NA	NA	NA	NA	NA
chr10:59882024	chr10-59882024-allele667528-840	INS	839	NA	0.0,0.0,0.0,0.0019880715705765406,0.0	NA	CCDC6(0.89095, 0.562)	CCDC6(0.89095, 0.562)	NA	NA	NA	NA	NA	NA	NA	No	NA	HPRC,HGSVC,1KG-ONT	No	NA	NA	NA	NA	NA	NA
chr10:59882024	chr10-59882024-allele667524-656	INS	655	NA	0.0,0.002881844380403458,0.005952380952380952,0.0,0.009202453987730062	0.00250661	CCDC6(0.89095, 0.562)	CCDC6(0.89095, 0.562)	NA	NA	NA	NA	NA	NA	NA	No	NA	HPRC,HGSVC,1KG-ONT	No	NA	NA	NA	NA	NA	NA
chr10:59882024	chr10-59882024-allele667526-3389	INS	3388	NA	0.0015128593040847202,0.0,0.000992063492063492,0.0,0.0010224948875255625	7.61513e-05	CCDC6(0.89095, 0.562)	CCDC6(0.89095, 0.562)	NA	NA	NA	NA	NA	NA	NA	No	NA	HGSVC,1KG-ONT	No	NA	NA	NA	NA	NA	NA
chr10:59882024	chr10-59882024-allele667529-2075	INS	2074	NA	0.00832072617246596,0.010086455331412104,0.00496031746031746,0.017892644135188866,0.023517382413087935	0.000881628	CCDC6(0.89095, 0.562)	CCDC6(0.89095, 0.562)	NA	NA	NA	NA	NA	NA	NA	No	NA	HPRC,HGSVC,1KG-ONT	No	NA	NA	NA	NA	NA	NA
chr10:59882024	chr10-59882024-allele667530-1667	INS	1666	NA	0.00529500756429652,0.005763688760806916,0.000992063492063492,0.007952286282306162,0.0	NA	CCDC6(0.89095, 0.562)	CCDC6(0.89095, 0.562)	NA	NA	NA	NA	NA	NA	NA	No	NA	HPRC,HGSVC	No	NA	NA	NA	NA	NA	NA
chr10:59882047	chr10-59882047-allele667538-1	DEL	267	NA	0.0,0.01440922190201729,0.008928571428571428,0.015904572564612324,0.00408997955010225	0.00662851	CCDC6(0.89095, 0.562)	CCDC6(0.89095, 0.562)	NA	NA	NA	NA	NA	NA	NA	No	NA	HGSVC	No	NA	NA	NA	NA	NA	NA
chr10:59882049	chr10-59882049-allele667541-405	INS	404	NA	0.00529500756429652,0.0,0.0,0.0,0.0	0.00947665	CCDC6(0.89095, 0.562)	CCDC6(0.89095, 0.562)	NA	NA	NA	NA	NA	NA	NA	No	NA	HPRC,HGSVC,1KG-ONT	No	NA	NA	NA	NA	NA	NA
chr10:59882070	chr10-59882070-allele667547-1	DEL	244	NA	0.024962178517397883,0.007204610951008645,0.0,0.0,0.02147239263803681	0.0130918	CCDC6(0.89095, 0.562)	CCDC6(0.89095, 0.562)	NA	NA	NA	NA	NA	NA	NA	No	NA	HPRC,HGSVC	No	NA	NA	NA	NA	NA	NA
chr10:59882071	chr10-59882071-allele667548-91	INS	90	NA	0.0,0.0,0.0,0.0,0.0010224948875255625	NA	CCDC6(0.89095, 0.562)	CCDC6(0.89095, 0.562)	NA	NA	NA	NA	NA	NA	NA	No	NA	HPRC,HGSVC	No	NA	NA	NA	NA	NA	NA
chr10:59882093	chr10-59882093-allele667553-1	DEL	221	NA	0.014372163388804841,0.14265129682997119,0.24404761904761904,0.1073558648111332,0.10429447852760736	0.0860234	CCDC6(0.89095, 0.562)	CCDC6(0.89095, 0.562)	NA	NA	NA	NA	NA	NA	NA	No	NA	HPRC,HGSVC	No	NA	NA	NA	NA	NA	NA
chr10:59882096	chr10-59882096-allele667557-1084	INS	1083	NA	0.00529500756429652,0.001440922190201729,0.022817460317460316,0.0019880715705765406,0.027607361963190184	0.0029727	CCDC6(0.89095, 0.562)	CCDC6(0.89095, 0.562)	NA	NA	NA	NA	NA	NA	NA	No	NA	HPRC,HGSVC,1KG-ONT	No	NA	NA	NA	NA	NA	NA
chr10:59882096	chr10-59882096-allele667559-994	INS	993	NA	0.0,0.0,0.013888888888888888,0.0,0.015337423312883436	0.00481576	CCDC6(0.89095, 0.562)	CCDC6(0.89095, 0.562)	NA	NA	NA	NA	NA	NA	NA	No	NA	HPRC,HGSVC,1KG-ONT	No	NA	NA	NA	NA	NA	NA
chr10:59882118	chr10-59882118-allele667564-68	INS	67	NA	0.0,0.0,0.000992063492063492,0.004970178926441352,0.010224948875255624	0.00237831	CCDC6(0.89095, 0.562)	CCDC6(0.89095, 0.562)	NA	NA	NA	NA	NA	NA	NA	No	NA	HPRC,HGSVC,1KG-ONT	No	NA	NA	NA	NA	NA	NA
chr10:59882138	chr10-59882138-allele667566-1	DEL	149	NA	0.0022692889561270802,0.001440922190201729,0.0,0.0019880715705765406,0.014314928425357873	0.000177926	CCDC6(0.89095, 0.562)	CCDC6(0.89095, 0.562)	NA	NA	NA	NA	NA	NA	NA	No	NA	HPRC,HGSVC,1KG-ONT	No	NA	NA	NA	NA	NA	NA
chr10:59882139	chr10-59882139-allele667568-297	INS	296	NA	0.0022692889561270802,0.005763688760806916,0.0,0.0,0.0	NA	CCDC6(0.89095, 0.562)	CCDC6(0.89095, 0.562)	NA	NA	NA	NA	NA	NA	NA	No	NA	HPRC,HGSVC,1KG-ONT	No	NA	NA	NA	NA	NA	NA
chr10:59882140	chr10-59882140-allele667569-1	DEL	173	NA	0.0,0.004322766570605188,0.002976190476190476,0.0,0.0	0.000593574	CCDC6(0.89095, 0.562)	CCDC6(0.89095, 0.562)	NA	NA	NA	NA	NA	NA	NA	No	NA	HPRC,HGSVC,1KG-ONT	No	NA	NA	NA	NA	NA	NA
chr10:59882161	chr10-59882161-allele667574-1	DEL	126	NA	0.007564296520423601,0.0,0.0,0.010934393638170975,0.0	0.00199781	CCDC6(0.89095, 0.562)	CCDC6(0.89095, 0.562)	NA	NA	NA	NA	NA	NA	NA	No	NA	HPRC,HGSVC,1KG-ONT	No	NA	NA	NA	NA	NA	NA
chr10:59882164	chr10-59882164-allele667579-1	DEL	196	NA	0.0113464447806354,0.001440922190201729,0.001984126984126984,0.0009940357852882703,0.0	0.0133108	CCDC6(0.89095, 0.562)	CCDC6(0.89095, 0.562)	NA	NA	NA	NA	NA	NA	NA	No	NA	HPRC,HGSVC,1KG-ONT	No	NA	NA	NA	NA	NA	NA
chr10:59882198	chr10-59882198-allele667590-1	DEL	101	NA	0.0015128593040847202,0.007204610951008645,0.0,0.0009940357852882703,0.002044989775051125	NA	CCDC6(0.89095, 0.562)	CCDC6(0.89095, 0.562)	NA	NA	NA	NA	NA	NA	NA	No	NA	HPRC,HGSVC	No	NA	NA	NA	NA	NA	NA
chr10:59882297	chr10-59882297-allele667614-3638	INS	3637	NA	0.0045385779122541605,0.03025936599423631,0.000992063492063492,0.0019880715705765406,0.0	NA	CCDC6(0.89095, 0.562)	CCDC6(0.89095, 0.562)	NA	NA	NA	NA	NA	NA	NA	No	NA	HGSVC,1KG-ONT	No	NA	NA	NA	NA	NA	NA
chr10:59882314	chr10-59882314-allele667617-361	INS	360	NA	0.0007564296520423601,0.0,0.00992063492063492,0.0009940357852882703,0.010224948875255624	0.0021825	CCDC6(0.89095, 0.562)	CCDC6(0.89095, 0.562)	NA	NA	NA	NA	NA	NA	NA	No	NA	HPRC,HGSVC,1KG-ONT	No	NA	NA	NA	NA	NA	NA
chr10:59882362	chr10-59882362-allele667628-248	INS	247	NA	0.0007564296520423601,0.0,0.0,0.0,0.0	0.000918741	CCDC6(0.89095, 0.562)	CCDC6(0.89095, 0.562)	NA	NA	NA	NA	NA	NA	NA	No	NA	HPRC,HGSVC,1KG-ONT	No	NA	NA	NA	NA	NA	NA
chr10:59882382	chr10-59882382-allele667631-2577	INS	2576	NA	0.0,0.010086455331412104,0.0496031746031746,0.0,0.007157464212678937	0.0111537	CCDC6(0.89095, 0.562)	CCDC6(0.89095, 0.562)	NA	NA	NA	NA	NA	NA	NA	No	NA	HGSVC,1KG-ONT	No	NA	NA	NA	NA	NA	NA
chr10:59882382	chr10-59882382-allele667632-1237	INS	1236	NA	0.00529500756429652,0.0,0.0,0.002982107355864811,0.0010224948875255625	0.00352335	CCDC6(0.89095, 0.562)	CCDC6(0.89095, 0.562)	NA	NA	NA	NA	NA	NA	NA	No	NA	HPRC,HGSVC,1KG-ONT	No	NA	NA	NA	NA	NA	NA
chr10:59882384	chr10-59882384-allele667636-423	INS	422	NA	0.0,0.004322766570605188,0.011904761904761904,0.013916500994035786,0.0	0.00463814	CCDC6(0.89095, 0.562)	CCDC6(0.89095, 0.562)	NA	NA	NA	NA	NA	NA	NA	No	NA	HPRC,HGSVC,1KG-ONT	No	NA	NA	NA	NA	NA	NA
chr10:59882384	chr10-59882384-allele667638-403	INS	402	NA	0.0,0.0,0.000992063492063492,0.0,0.0	NA	CCDC6(0.89095, 0.562)	CCDC6(0.89095, 0.562)	NA	NA	NA	NA	NA	NA	NA	No	NA	HPRC,HGSVC,1KG-ONT	No	NA	NA	NA	NA	NA	NA
chr10:59882451	chr10-59882451-allele667648-265	INS	264	NA	0.0007564296520423601,0.0,0.00992063492063492,0.0,0.0	0.000360376	CCDC6(0.89095, 0.562)	CCDC6(0.89095, 0.562)	NA	NA	NA	NA	NA	NA	NA	No	NA	HPRC,HGSVC,1KG-ONT	No	NA	NA	NA	NA	NA	NA
chr10:59882452	chr10-59882452-allele667649-790	INS	789	NA	0.0015128593040847202,0.021613832853025938,0.006944444444444444,0.003976143141153081,0.0	0.00213658	CCDC6(0.89095, 0.562)	CCDC6(0.89095, 0.562)	NA	NA	NA	NA	NA	NA	NA	No	NA	HPRC,HGSVC,1KG-ONT	No	NA	NA	NA	NA	NA	NA
chr10:59882473	chr10-59882473-allele667656-449	INS	448	NA	0.0,0.010086455331412104,0.016865079365079364,0.0,0.0	0.00392424	CCDC6(0.89095, 0.562)	CCDC6(0.89095, 0.562)	NA	NA	NA	NA	NA	NA	NA	No	NA	HPRC,HGSVC,1KG-ONT	No	NA	NA	NA	NA	NA	NA
chr10:59882475	chr10-59882475-allele667659-249	INS	248	NA	0.0015128593040847202,0.0,0.0,0.0,0.0	0.00234988	CCDC6(0.89095, 0.562)	CCDC6(0.89095, 0.562)	NA	NA	NA	NA	NA	NA	NA	No	NA	HPRC,HGSVC,1KG-ONT	No	NA	NA	NA	NA	NA	NA
chr10:59882475	chr10-59882475-allele667660-179	INS	178	NA	0.0015128593040847202,0.001440922190201729,0.005952380952380952,0.0,0.0	NA	CCDC6(0.89095, 0.562)	CCDC6(0.89095, 0.562)	NA	NA	NA	NA	NA	NA	NA	No	NA	HPRC,HGSVC	No	NA	NA	NA	NA	NA	NA
chr10:59882499	chr10-59882499-allele667666-694	INS	693	NA	0.0007564296520423601,0.0,0.0,0.0,0.0	0.000918741	CCDC6(0.89095, 0.562)	CCDC6(0.89095, 0.562)	NA	NA	NA	NA	NA	NA	NA	No	NA	HPRC,HGSVC,1KG-ONT	No	NA	NA	NA	NA	NA	NA
chr10:59882519	chr10-59882519-allele667669-1797	INS	1796	NA	0.0015128593040847202,0.007204610951008645,0.011904761904761904,0.005964214711729622,0.009202453987730062	0.00326364	CCDC6(0.89095, 0.562)	CCDC6(0.89095, 0.562)	NA	NA	NA	NA	NA	NA	NA	No	NA	HPRC,HGSVC	No	NA	NA	NA	NA	NA	NA
chr10:59882522	chr10-59882522-allele667674-978	INS	977	NA	0.009077155824508321,0.01585014409221902,0.006944444444444444,0.007952286282306162,0.03783231083844581	0.00164171	CCDC6(0.89095, 0.562)	CCDC6(0.89095, 0.562)	NA	NA	NA	NA	NA	NA	NA	No	NA	HPRC,HGSVC,1KG-ONT	No	NA	NA	NA	NA	NA	NA
chr10:59882544	chr10-59882544-allele667685-3002	INS	3001	NA	0.0,0.001440922190201729,0.01488095238095238,0.0,0.003067484662576687	0.00288962	CCDC6(0.89095, 0.562)	CCDC6(0.89095, 0.562)	NA	NA	NA	NA	NA	NA	NA	No	NA	1KG-ONT	No	NA	NA	NA	NA	NA	NA
chr10:59882544	chr10-59882544-allele667684-474	INS	473	NA	0.0045385779122541605,0.0,0.000992063492063492,0.0,0.0081799591002045	0.000223704	CCDC6(0.89095, 0.562)	CCDC6(0.89095, 0.562)	NA	NA	NA	NA	NA	NA	NA	No	NA	HPRC,HGSVC,1KG-ONT	No	NA	NA	NA	NA	NA	NA
chr10:59882544	chr10-59882544-allele667683-1164	INS	1163	NA	0.0030257186081694403,0.004322766570605188,0.000992063492063492,0.0019880715705765406,0.0010224948875255625	NA	CCDC6(0.89095, 0.562)	CCDC6(0.89095, 0.562)	NA	NA	NA	NA	NA	NA	NA	No	NA	HPRC,HGSVC,1KG-ONT	No	NA	NA	NA	NA	NA	NA
chr10:59882544	chr10-59882544-allele667687-158	INS	157	NA	0.0015128593040847202,0.0,0.0,0.0,0.0	0.00234988	CCDC6(0.89095, 0.562)	CCDC6(0.89095, 0.562)	NA	NA	NA	NA	NA	NA	NA	No	NA	HPRC,HGSVC	No	NA	NA	NA	NA	NA	NA
chr10:59882566	chr10-59882566-allele667695-1985	INS	1984	NA	0.0015128593040847202,0.0,0.0,0.0009940357852882703,0.0	0.00077342	CCDC6(0.89095, 0.562)	CCDC6(0.89095, 0.562)	NA	NA	NA	NA	NA	NA	NA	No	NA	HPRC,HGSVC,1KG-ONT	No	NA	NA	NA	NA	NA	NA
chr10:59882566	chr10-59882566-allele667694-543	INS	542	NA	0.0,0.0,0.000992063492063492,0.0009940357852882703,0.0	NA	CCDC6(0.89095, 0.562)	CCDC6(0.89095, 0.562)	NA	NA	NA	NA	NA	NA	NA	No	NA	HPRC,HGSVC,1KG-ONT	No	NA	NA	NA	NA	NA	NA
chr10:59882612	chr10-59882612-allele667717-737	INS	736	NA	0.0,0.0,0.002976190476190476,0.003976143141153081,0.0	0.000631316	CCDC6(0.89095, 0.562)	CCDC6(0.89095, 0.562)	NA	NA	NA	NA	NA	NA	NA	No	NA	HPRC,HGSVC,1KG-ONT	No	NA	NA	NA	NA	NA	NA
chr10:59887903	chr10-59887903-allele667801-1	DEL	960	NA	0.0,0.001440922190201729,0.0,0.003976143141153081,0.0	0.000408842	CCDC6(0.89095, 0.562)	CCDC6(0.89095, 0.562)	NA	NA	NA	NA	NA	NA	NA	No	NA	No	Yes	NA	NA	NA	NA	NA	NA
chr10:59896836	chr10-59896836-allele667853-56	INS	55	NA	0.03328290468986384,0.004322766570605188,0.0,0.0,0.0	0.0543339	CCDC6(0.89095, 0.562)	CCDC6(0.89095, 0.562)	NA	NA	NA	NA	NA	NA	NA	No	NA	HPRC,HGSVC,1KG-ONT	Yes	NA	NA	NA	NA	NA	NA
chr10:59941524	chr10-59941524-allele668364-136	INS	135	NA	0.012102874432677761,0.0,0.0,0.0,0.0	0.0221846	NA	NA	NA	NA	NA	NA	NA	NA	NA	No	NA	No	Yes	NA	NA	NA	NA	NA	NA
chr10:59956224	chr10-59956224-allele668530-64	INS	63	NA	0.0045385779122541605,0.001440922190201729,0.0,0.0,0.0	0.00598883	NA	NA	NA	NA	NA	NA	NA	NA	NA	No	NA	No	Yes	NA	NA	NA	NA	NA	NA
chr10:59990924	chr10-59990924-allele668838-315	INS	314	NA	0.0113464447806354,0.0,0.0,0.0,0.0	0.0207802	NA	NA	NA	NA	NA	NA	NA	NA	NA	No	NA	HPRC,1KG-ONT	Yes	NA	NA	NA	NA	NA	NA
chr10:60226285	chr10-60226285-allele670246-93	INS	92	NA	0.00832072617246596,0.004322766570605188,0.002976190476190476,0.0,0.007157464212678937	0.00189584	ANK3(1.0, 0.16)	ANK3(1.0, 0.16)	NA	NA	NA	NA	NA	NA	NA	No	NA	HPRC,HGSVC,1KG-ONT	No	NA	NA	NA	NA	NA	NA
chr10:60226285	chr10-60226285-allele670247-139	INS	138	NA	0.2632375189107413,0.15417867435158503,0.09226190476190477,0.19681908548707752,0.16973415132924335	0.0392843	ANK3(1.0, 0.16)	ANK3(1.0, 0.16)	NA	NA	NA	NA	NA	NA	NA	No	NA	HPRC,HGSVC,1KG-ONT	No	NA	NA	NA	NA	NA	NA
chr10:60226285	chr10-60226285-allele670249-185	INS	184	NA	0.0,0.002881844380403458,0.0,0.0019880715705765406,0.0010224948875255625	0.000408842	ANK3(1.0, 0.16)	ANK3(1.0, 0.16)	NA	NA	NA	NA	NA	NA	NA	No	NA	HPRC,HGSVC,1KG-ONT	No	NA	NA	NA	NA	NA	NA
chr10:60226356	chr10-60226356-allele670254-83	INS	82	NA	0.0340393343419062,0.004322766570605188,0.00992063492063492,0.0,0.007157464212678937	0.0308603	ANK3(1.0, 0.16)	ANK3(1.0, 0.16)	NA	NA	NA	NA	NA	NA	NA	No	NA	HPRC,HGSVC,1KG-ONT	Yes	NA	NA	NA	NA	NA	NA
chr10:60226356	chr10-60226356-allele670253-78	INS	77	NA	0.01059001512859304,0.0,0.0,0.0,0.0	0.0193739	ANK3(1.0, 0.16)	ANK3(1.0, 0.16)	NA	NA	NA	NA	NA	NA	NA	No	NA	HPRC,HGSVC,1KG-ONT	Yes	NA	NA	NA	NA	NA	NA
chr10:60226356	chr10-60226356-allele670255-129	INS	128	NA	0.00680786686838124,0.008645533141210375,0.0,0.0019880715705765406,0.005112474437627812	0.000718689	ANK3(1.0, 0.16)	ANK3(1.0, 0.16)	NA	NA	NA	NA	NA	NA	NA	No	NA	HPRC,HGSVC,1KG-ONT	Yes	NA	NA	NA	NA	NA	NA
chr10:60226362	chr10-60226362-allele670258-134	INS	133	NA	0.038577912254160365,0.002881844380403458,0.010912698412698412,0.0009940357852882703,0.014314928425357873	0.0298053	ANK3(1.0, 0.16)	ANK3(1.0, 0.16)	NA	NA	NA	NA	NA	NA	NA	No	NA	HPRC,HGSVC,1KG-ONT	Yes	NA	NA	NA	NA	NA	NA
chr10:60226391	chr10-60226391-allele670262-206	INS	205	NA	0.009077155824508321,0.0,0.07539682539682539,0.0,0.00408997955010225	0.00385074	ANK3(1.0, 0.16)	ANK3(1.0, 0.16)	NA	NA	NA	NA	NA	NA	NA	No	NA	HPRC,HGSVC	Yes	NA	NA	NA	NA	NA	NA
chr10:60226451	chr10-60226451-allele670264-84	INS	83	NA	0.0022692889561270802,0.001440922190201729,0.006944444444444444,0.0,0.0	NA	ANK3(1.0, 0.16)	ANK3(1.0, 0.16)	NA	NA	NA	NA	NA	NA	NA	No	NA	HPRC,HGSVC,1KG-ONT	Yes	NA	NA	NA	NA	NA	NA
chr10:60226452	chr10-60226452-allele670267-145	INS	144	NA	0.0,0.0,0.0,0.0009940357852882703,0.0	NA	ANK3(1.0, 0.16)	ANK3(1.0, 0.16)	NA	NA	NA	NA	NA	NA	NA	No	NA	HPRC,HGSVC,1KG-ONT	Yes	NA	NA	NA	NA	NA	NA
chr10:60226452	chr10-60226452-allele670269-99	INS	98	NA	0.0007564296520423601,0.0,0.001984126984126984,0.0019880715705765406,0.0010224948875255625	NA	ANK3(1.0, 0.16)	ANK3(1.0, 0.16)	NA	NA	NA	NA	NA	NA	NA	No	NA	HPRC,HGSVC,1KG-ONT	Yes	NA	NA	NA	NA	NA	NA
chr10:60226452	chr10-60226452-allele670266-1	DEL	71	NA	0.0015128593040847202,0.0,0.0,0.0009940357852882703,0.0	0.00077342	ANK3(1.0, 0.16)	ANK3(1.0, 0.16)	NA	NA	NA	NA	NA	NA	NA	No	NA	HGSVC	Yes	NA	NA	NA	NA	NA	NA
chr10:60226452	chr10-60226452-allele670272-117	INS	116	NA	0.0,0.0,0.001984126984126984,0.0,0.0	NA	ANK3(1.0, 0.16)	ANK3(1.0, 0.16)	NA	NA	NA	NA	NA	NA	NA	No	NA	HPRC,HGSVC,1KG-ONT	Yes	NA	NA	NA	NA	NA	NA
chr10:60226452	chr10-60226452-allele670265-118	INS	117	NA	0.0,0.0,0.0,0.0,0.0010224948875255625	NA	ANK3(1.0, 0.16)	ANK3(1.0, 0.16)	NA	NA	NA	NA	NA	NA	NA	No	NA	HPRC,HGSVC,1KG-ONT	Yes	NA	NA	NA	NA	NA	NA
chr10:60226469	chr10-60226469-allele670273-1	DEL	104	NA	0.08396369137670197,0.01440922190201729,0.0,0.0,0.0	0.128523	ANK3(1.0, 0.16)	ANK3(1.0, 0.16)	NA	NA	NA	NA	NA	NA	NA	No	NA	HPRC,HGSVC,1KG-ONT	Yes	NA	NA	NA	NA	NA	NA
chr10:60226469	chr10-60226469-allele670274-1	DEL	117	NA	0.15204236006051436,0.040345821325648415,0.000992063492063492,0.0009940357852882703,0.0081799591002045	0.194311	ANK3(1.0, 0.16)	ANK3(1.0, 0.16)	NA	NA	NA	NA	NA	NA	NA	No	NA	HPRC,HGSVC,1KG-ONT	Yes	NA	NA	NA	NA	NA	NA
chr10:60226490	chr10-60226490-allele670278-145	INS	144	NA	0.0022692889561270802,0.002881844380403458,0.0,0.002982107355864811,0.006134969325153374	NA	ANK3(1.0, 0.16)	ANK3(1.0, 0.16)	NA	NA	NA	NA	NA	NA	NA	No	NA	HPRC,HGSVC,1KG-ONT	Yes	NA	NA	NA	NA	NA	NA
chr10:60226513	chr10-60226513-allele670281-1	DEL	60	NA	0.0045385779122541605,0.0,0.0,0.0,0.0	0.00805514	ANK3(1.0, 0.16)	ANK3(1.0, 0.16)	NA	NA	NA	NA	NA	NA	NA	No	NA	HGSVC	Yes	NA	NA	NA	NA	NA	NA
chr10:60226513	chr10-60226513-allele670282-155	INS	154	NA	0.08018154311649017,0.002881844380403458,0.003968253968253968,0.0009940357852882703,0.0	0.127636	ANK3(1.0, 0.16)	ANK3(1.0, 0.16)	NA	NA	NA	NA	NA	NA	NA	No	NA	HPRC,HGSVC,1KG-ONT	Yes	NA	NA	NA	NA	NA	NA
chr10:60226524	chr10-60226524-allele670284-108	INS	107	NA	0.0007564296520423601,0.0,0.008928571428571428,0.0009940357852882703,0.0010224948875255625	0.000525255	ANK3(1.0, 0.16)	ANK3(1.0, 0.16)	NA	NA	NA	NA	NA	NA	NA	No	NA	HPRC,HGSVC,1KG-ONT	Yes	NA	NA	NA	NA	NA	NA
chr10:60226524	chr10-60226524-allele670283-54	INS	53	NA	0.00832072617246596,0.0,0.0,0.0,0.0010224948875255625	0.0129393	ANK3(1.0, 0.16)	ANK3(1.0, 0.16)	NA	NA	NA	NA	NA	NA	NA	No	NA	HPRC,HGSVC	Yes	NA	NA	NA	NA	NA	NA
chr10:60226554	chr10-60226554-allele670288-59	INS	58	NA	0.0,0.0,0.0,0.0009940357852882703,0.0	NA	ANK3(1.0, 0.16)	ANK3(1.0, 0.16)	NA	NA	NA	NA	NA	NA	NA	No	NA	HPRC,HGSVC	Yes	NA	NA	NA	NA	NA	NA
chr10:60226554	chr10-60226554-allele670290-81	INS	80	NA	0.018154311649016642,0.002881844380403458,0.0,0.003976143141153081,0.011247443762781187	0.0107146	ANK3(1.0, 0.16)	ANK3(1.0, 0.16)	NA	NA	NA	NA	NA	NA	NA	No	NA	HPRC,HGSVC,1KG-ONT	Yes	NA	NA	NA	NA	NA	NA
chr10:60226554	chr10-60226554-allele670289-86	INS	85	NA	0.15128593040847202,0.1239193083573487,0.06547619047619048,0.17992047713717693,0.1687116564417178	0.000554252	ANK3(1.0, 0.16)	ANK3(1.0, 0.16)	NA	NA	NA	NA	NA	NA	NA	No	NA	HPRC,HGSVC,1KG-ONT	Yes	NA	NA	NA	NA	NA	NA
chr10:60226554	chr10-60226554-allele670291-58	INS	57	NA	0.0,0.0,0.0,0.0019880715705765406,0.0010224948875255625	3.94758e-05	ANK3(1.0, 0.16)	ANK3(1.0, 0.16)	NA	NA	NA	NA	NA	NA	NA	No	NA	HPRC,HGSVC	Yes	NA	NA	NA	NA	NA	NA
chr10:60236243	chr10-60236243-allele670364-1	DEL	168	NA	0.0226928895612708,0.001440922190201729,0.000992063492063492,0.0,0.0	0.037236	ANK3(1.0, 0.16)	ANK3(1.0, 0.16)	NA	NA	NA	NA	NA	NA	NA	No	NA	HPRC,1KG-ONT	Yes	NA	NA	NA	NA	NA	NA
chr10:60240125	chr10-60240125-allele670430-61	INS	60	NA	0.0,0.0,0.003968253968253968,0.0,0.0	0.000224143	ANK3(1.0, 0.16)	ANK3(1.0, 0.16)	NA	NA	NA	NA	NA	NA	NA	No	NA	No	No	NA	NA	NA	NA	NA	NA
chr10:60365086	chr10-60365086-allele671048-311	INS	310	NA	0.0,0.0,0.000992063492063492,0.0,0.0	NA	ANK3(1.0, 0.16)	ANK3(1.0, 0.16)	NA	NA	NA	NA	NA	NA	NA	No	NA	HPRC,HGSVC,1KG-ONT	Yes	NA	NA	NA	NA	NA	NA
chr10:60365086	chr10-60365086-allele671045-289	INS	288	NA	0.0264750378214826,0.018731988472622477,0.020833333333333332,0.013916500994035786,0.006134969325153374	0.00344685	ANK3(1.0, 0.16)	ANK3(1.0, 0.16)	NA	NA	NA	NA	NA	NA	NA	No	NA	HPRC,HGSVC,1KG-ONT	Yes	NA	NA	NA	NA	NA	NA
chr10:60365086	chr10-60365086-allele671050-314	INS	313	NA	0.0,0.0,0.0,0.0,0.003067484662576687	3.94758e-05	ANK3(1.0, 0.16)	ANK3(1.0, 0.16)	NA	NA	NA	NA	NA	NA	NA	No	NA	HPRC,HGSVC,1KG-ONT	Yes	NA	NA	NA	NA	NA	NA
chr10:60365086	chr10-60365086-allele671043-288	INS	287	NA	0.16036308623298035,0.22910662824207492,0.3501984126984127,0.37375745526838966,0.4049079754601227	0.0797311	ANK3(1.0, 0.16)	ANK3(1.0, 0.16)	NA	NA	NA	NA	NA	NA	NA	No	NA	HPRC,HGSVC,1KG-ONT	Yes	NA	NA	NA	NA	NA	NA
chr10:60365086	chr10-60365086-allele671053-299	INS	298	NA	0.0,0.0,0.0,0.0019880715705765406,0.0	NA	ANK3(1.0, 0.16)	ANK3(1.0, 0.16)	NA	NA	NA	NA	NA	NA	NA	No	NA	HPRC,HGSVC,1KG-ONT	Yes	NA	NA	NA	NA	NA	NA
chr10:60365086	chr10-60365086-allele671052-317	INS	316	NA	0.0030257186081694403,0.0,0.0,0.0,0.0	0.00520636	ANK3(1.0, 0.16)	ANK3(1.0, 0.16)	NA	NA	NA	NA	NA	NA	NA	No	NA	HPRC,HGSVC,1KG-ONT	Yes	NA	NA	NA	NA	NA	NA
chr10:60365086	chr10-60365086-allele671049-286	INS	285	NA	0.0,0.0,0.0,0.0,0.007157464212678937	0.000631316	ANK3(1.0, 0.16)	ANK3(1.0, 0.16)	NA	NA	NA	NA	NA	NA	NA	No	NA	HPRC,HGSVC,1KG-ONT	Yes	NA	NA	NA	NA	NA	NA
chr10:60365086	chr10-60365086-allele671047-290	INS	289	NA	0.0,0.0,0.0,0.0009940357852882703,0.0	NA	ANK3(1.0, 0.16)	ANK3(1.0, 0.16)	NA	NA	NA	NA	NA	NA	NA	No	NA	HPRC,HGSVC,1KG-ONT	Yes	NA	NA	NA	NA	NA	NA
chr10:60365086	chr10-60365086-allele671051-313	INS	312	NA	0.0015128593040847202,0.001440922190201729,0.0,0.005964214711729622,0.002044989775051125	NA	ANK3(1.0, 0.16)	ANK3(1.0, 0.16)	NA	NA	NA	NA	NA	NA	NA	No	NA	HPRC,HGSVC,1KG-ONT	Yes	NA	NA	NA	NA	NA	NA
chr10:60365086	chr10-60365086-allele671054-292	INS	291	NA	0.0007564296520423601,0.0,0.0,0.0,0.0	0.000918741	ANK3(1.0, 0.16)	ANK3(1.0, 0.16)	NA	NA	NA	NA	NA	NA	NA	No	NA	HPRC,HGSVC,1KG-ONT	Yes	NA	NA	NA	NA	NA	NA
chr10:60365086	chr10-60365086-allele671046-287	INS	286	NA	0.0,0.001440922190201729,0.003968253968253968,0.009940357852882704,0.011247443762781187	0.00429496	ANK3(1.0, 0.16)	ANK3(1.0, 0.16)	NA	NA	NA	NA	NA	NA	NA	No	NA	HPRC,HGSVC,1KG-ONT	Yes	NA	NA	NA	NA	NA	NA
chr10:60365086	chr10-60365086-allele671044-312	INS	311	NA	0.06580937972768533,0.06051873198847262,0.011904761904761904,0.1073558648111332,0.08895705521472393	NA	ANK3(1.0, 0.16)	ANK3(1.0, 0.16)	NA	NA	NA	NA	NA	NA	NA	No	NA	HPRC,HGSVC,1KG-ONT	Yes	NA	NA	NA	NA	NA	NA
chr10:60371407	chr10-60371407-allele671099-552	INS	551	NA	0.0007564296520423601,0.0,0.0,0.0,0.0	0.000918741	ANK3(1.0, 0.16)	ANK3(1.0, 0.16)	NA	NA	NA	NA	NA	NA	NA	No	NA	No	No	NA	NA	NA	NA	NA	NA
chr10:60419882	chr10-60419882-allele671545-331	INS	330	NA	0.0030257186081694403,0.0,0.0,0.0,0.0	0.00520636	ANK3(1.0, 0.16)	ANK3(1.0, 0.16)	NA	NA	NA	NA	NA	NA	NA	No	NA	No	Yes	NA	NA	NA	NA	NA	NA
chr10:60435162	chr10-60435162-allele671669-1	DEL	75	NA	0.0007564296520423601,0.0,0.0,0.0,0.0	0.000918741	ANK3(1.0, 0.16)	ANK3(1.0, 0.16)	NA	NA	NA	NA	NA	NA	NA	No	NA	No	Yes	NA	NA	NA	NA	NA	NA
chr10:60465791	chr10-60465791-allele671934-102	INS	101	NA	0.014372163388804841,0.0,0.0,0.0,0.0	0.0263867	ANK3(1.0, 0.16)	ANK3(1.0, 0.16)	NA	NA	NA	NA	NA	NA	NA	No	NA	HPRC,HGSVC	Yes	NA	NA	NA	NA	NA	NA
chr10:60469005	chr10-60469005-allele671987-1187	INS	1186	NA	0.0037821482602118004,0.0,0.0,0.0,0.0	0.00663171	ANK3(1.0, 0.16)	ANK3(1.0, 0.16)	NA	NA	NA	NA	NA	NA	NA	No	NA	HPRC,HGSVC,1KG-ONT	No	NA	NA	NA	NA	NA	NA
chr10:60469041	chr10-60469041-allele672010-67	INS	66	NA	0.0007564296520423601,0.0,0.0,0.0,0.0	0.000918741	ANK3(1.0, 0.16)	ANK3(1.0, 0.16)	NA	NA	NA	NA	NA	NA	NA	No	NA	HGSVC	No	NA	NA	NA	NA	NA	NA
chr10:60469041	chr10-60469041-allele672009-51	INS	50	NA	0.012859304084720122,0.011527377521613832,0.057539682539682536,0.015904572564612324,0.010224948875255624	0.00283473	ANK3(1.0, 0.16)	ANK3(1.0, 0.16)	NA	NA	NA	NA	NA	NA	NA	No	NA	HGSVC	No	NA	NA	NA	NA	NA	NA
chr10:60469079	chr10-60469079-allele672033-935	INS	934	NA	0.0015128593040847202,0.0,0.0,0.0,0.0	0.00234988	ANK3(1.0, 0.16)	ANK3(1.0, 0.16)	NA	NA	NA	NA	NA	NA	NA	No	NA	HPRC,HGSVC,1KG-ONT	No	NA	NA	NA	NA	NA	NA
chr10:60469079	chr10-60469079-allele672032-987	INS	986	NA	0.0,0.001440922190201729,0.0,0.0,0.0	NA	ANK3(1.0, 0.16)	ANK3(1.0, 0.16)	NA	NA	NA	NA	NA	NA	NA	No	NA	HPRC,HGSVC,1KG-ONT	No	NA	NA	NA	NA	NA	NA
chr10:60469081	chr10-60469081-allele672041-57	INS	56	NA	0.0015128593040847202,0.0,0.0,0.0,0.0	0.00234988	ANK3(1.0, 0.16)	ANK3(1.0, 0.16)	NA	NA	NA	NA	NA	NA	NA	No	NA	HPRC,HGSVC	No	NA	NA	NA	NA	NA	NA
chr10:60469081	chr10-60469081-allele672042-73	INS	72	NA	0.0,0.0,0.002976190476190476,0.0,0.0	3.94758e-05	ANK3(1.0, 0.16)	ANK3(1.0, 0.16)	NA	NA	NA	NA	NA	NA	NA	No	NA	HPRC,HGSVC	No	NA	NA	NA	NA	NA	NA
chr10:60469081	chr10-60469081-allele672048-97	INS	96	NA	0.0007564296520423601,0.03170028818443804,0.00496031746031746,0.004970178926441352,0.011247443762781187	0.00618311	ANK3(1.0, 0.16)	ANK3(1.0, 0.16)	NA	NA	NA	NA	NA	NA	NA	No	NA	HPRC,HGSVC,1KG-ONT	No	NA	NA	NA	NA	NA	NA
chr10:60469081	chr10-60469081-allele672044-55	INS	54	NA	0.0,0.001440922190201729,0.0,0.0009940357852882703,0.0	NA	ANK3(1.0, 0.16)	ANK3(1.0, 0.16)	NA	NA	NA	NA	NA	NA	NA	No	NA	HPRC,HGSVC	No	NA	NA	NA	NA	NA	NA
chr10:60469225	chr10-60469225-allele672097-1002	INS	1001	NA	0.0,0.0,0.001984126984126984,0.0,0.0	NA	ANK3(1.0, 0.16)	ANK3(1.0, 0.16)	NA	NA	NA	NA	NA	NA	NA	No	NA	HPRC,HGSVC,1KG-ONT	No	NA	NA	NA	NA	NA	NA
chr10:60469284	chr10-60469284-allele672112-171	INS	170	NA	0.0015128593040847202,0.0,0.0,0.0,0.0	0.00234988	ANK3(1.0, 0.16)	ANK3(1.0, 0.16)	NA	NA	NA	NA	NA	NA	NA	No	NA	HPRC,HGSVC	No	NA	NA	NA	NA	NA	NA
chr10:60469284	chr10-60469284-allele672111-746	INS	745	NA	0.0022692889561270802,0.0,0.00496031746031746,0.0009940357852882703,0.003067484662576687	NA	ANK3(1.0, 0.16)	ANK3(1.0, 0.16)	NA	NA	NA	NA	NA	NA	NA	No	NA	HPRC,HGSVC,1KG-ONT	Yes	NA	NA	NA	NA	NA	NA
chr10:60469284	chr10-60469284-allele672114-633	INS	632	NA	0.0,0.002881844380403458,0.0,0.0,0.006134969325153374	0.000963133	ANK3(1.0, 0.16)	ANK3(1.0, 0.16)	NA	NA	NA	NA	NA	NA	NA	No	NA	HPRC,HGSVC,1KG-ONT	Yes	NA	NA	NA	NA	NA	NA
chr10:60469291	chr10-60469291-allele672122-737	INS	736	NA	0.0007564296520423601,0.011527377521613832,0.007936507936507936,0.02385685884691849,0.05828220858895705	0.0162645	ANK3(1.0, 0.16)	ANK3(1.0, 0.16)	NA	NA	NA	NA	NA	NA	NA	No	NA	HPRC,HGSVC,1KG-ONT	Yes	NA	NA	NA	NA	NA	NA
chr10:60469291	chr10-60469291-allele672126-645	INS	644	NA	0.0,0.0,0.0,0.0009940357852882703,0.0	NA	ANK3(1.0, 0.16)	ANK3(1.0, 0.16)	NA	NA	NA	NA	NA	NA	NA	No	NA	HPRC,HGSVC,1KG-ONT	Yes	NA	NA	NA	NA	NA	NA
chr10:60469291	chr10-60469291-allele672125-253	INS	252	NA	0.0,0.002881844380403458,0.0,0.006958250497017893,0.0010224948875255625	0.00133282	ANK3(1.0, 0.16)	ANK3(1.0, 0.16)	NA	NA	NA	NA	NA	NA	NA	No	NA	HPRC,HGSVC	No	NA	NA	NA	NA	NA	NA
chr10:60469291	chr10-60469291-allele672124-643	INS	642	NA	0.0,0.0,0.0,0.009940357852882704,0.002044989775051125	0.00161686	ANK3(1.0, 0.16)	ANK3(1.0, 0.16)	NA	NA	NA	NA	NA	NA	NA	No	NA	HPRC,HGSVC,1KG-ONT	Yes	NA	NA	NA	NA	NA	NA
chr10:60469293	chr10-60469293-allele672127-765	INS	764	NA	0.0007564296520423601,0.0,0.031746031746031744,0.0,0.010224948875255624	0.0059478	ANK3(1.0, 0.16)	ANK3(1.0, 0.16)	NA	NA	NA	NA	NA	NA	NA	No	NA	HPRC,HGSVC,1KG-ONT	Yes	NA	NA	NA	NA	NA	NA
chr10:60469293	chr10-60469293-allele672129-845	INS	844	NA	0.0,0.0,0.0,0.0019880715705765406,0.0	NA	ANK3(1.0, 0.16)	ANK3(1.0, 0.16)	NA	NA	NA	NA	NA	NA	NA	No	NA	HPRC,HGSVC,1KG-ONT	No	NA	NA	NA	NA	NA	NA
chr10:60469293	chr10-60469293-allele672128-817	INS	816	NA	0.009833585476550681,0.01440922190201729,0.013888888888888888,0.002982107355864811,0.0010224948875255625	NA	ANK3(1.0, 0.16)	ANK3(1.0, 0.16)	NA	NA	NA	NA	NA	NA	NA	No	NA	HPRC,HGSVC,1KG-ONT	Yes	NA	NA	NA	NA	NA	NA
chr10:60469345	chr10-60469345-allele672144-421	INS	420	NA	0.0015128593040847202,0.001440922190201729,0.0,0.0,0.0	0.00077342	ANK3(1.0, 0.16)	ANK3(1.0, 0.16)	NA	NA	NA	NA	NA	NA	NA	No	NA	HPRC,HGSVC	Yes	NA	NA	NA	NA	NA	NA
chr10:60469345	chr10-60469345-allele672147-229	INS	228	NA	0.0,0.0,0.001984126984126984,0.0009940357852882703,0.0	3.94758e-05	ANK3(1.0, 0.16)	ANK3(1.0, 0.16)	NA	NA	NA	NA	NA	NA	NA	No	NA	HPRC,HGSVC	No	NA	NA	NA	NA	NA	NA
chr10:60469397	chr10-60469397-allele672167-1699	INS	1698	NA	0.0007564296520423601,0.0,0.0,0.0,0.0	0.000918741	ANK3(1.0, 0.16)	ANK3(1.0, 0.16)	NA	NA	NA	NA	NA	NA	NA	No	NA	HPRC,HGSVC,1KG-ONT	No	NA	NA	NA	NA	NA	NA
chr10:60469397	chr10-60469397-allele672173-1609	INS	1608	NA	0.059001512859304085,0.043227665706051875,0.028769841269841268,0.042743538767395624,0.019427402862985686	0.00827158	ANK3(1.0, 0.16)	ANK3(1.0, 0.16)	NA	NA	NA	NA	NA	NA	NA	No	NA	HPRC,HGSVC,1KG-ONT	No	NA	NA	NA	NA	NA	NA
chr10:60469397	chr10-60469397-allele672172-1442	INS	1441	NA	0.060514372163388806,0.09798270893371758,0.018849206349206348,0.08349900596421471,0.046012269938650305	NA	ANK3(1.0, 0.16)	ANK3(1.0, 0.16)	NA	NA	NA	NA	NA	NA	NA	No	NA	HPRC,HGSVC,1KG-ONT	No	NA	NA	NA	NA	NA	NA
chr10:60469397	chr10-60469397-allele672170-1409	INS	1408	NA	0.02042360060514372,0.012968299711815562,0.013888888888888888,0.002982107355864811,0.02044989775051125	0.00157458	ANK3(1.0, 0.16)	ANK3(1.0, 0.16)	NA	NA	NA	NA	NA	NA	NA	No	NA	HPRC,HGSVC,1KG-ONT	No	NA	NA	NA	NA	NA	NA
chr10:60469397	chr10-60469397-allele672168-1269	INS	1268	NA	0.014372163388804841,0.001440922190201729,0.0,0.0,0.0	0.0241257	ANK3(1.0, 0.16)	ANK3(1.0, 0.16)	NA	NA	NA	NA	NA	NA	NA	No	NA	HPRC,HGSVC,1KG-ONT	No	NA	NA	NA	NA	NA	NA
chr10:60469397	chr10-60469397-allele672169-1320	INS	1319	NA	0.007564296520423601,0.004322766570605188,0.017857142857142856,0.005964214711729622,0.011247443762781187	NA	ANK3(1.0, 0.16)	ANK3(1.0, 0.16)	NA	NA	NA	NA	NA	NA	NA	No	NA	HPRC,HGSVC,1KG-ONT	No	NA	NA	NA	NA	NA	NA
chr10:60469397	chr10-60469397-allele672164-1524	INS	1523	NA	0.0022692889561270802,0.0,0.0,0.0019880715705765406,0.0	0.000774954	ANK3(1.0, 0.16)	ANK3(1.0, 0.16)	NA	NA	NA	NA	NA	NA	NA	No	NA	HPRC,HGSVC,1KG-ONT	No	NA	NA	NA	NA	NA	NA
chr10:60469397	chr10-60469397-allele672171-1166	INS	1165	NA	0.0015128593040847202,0.001440922190201729,0.015873015873015872,0.007952286282306162,0.010224948875255624	0.00371436	ANK3(1.0, 0.16)	ANK3(1.0, 0.16)	NA	NA	NA	NA	NA	NA	NA	No	NA	HPRC,HGSVC,1KG-ONT	No	NA	NA	NA	NA	NA	NA
chr10:60469397	chr10-60469397-allele672166-1326	INS	1325	NA	0.0022692889561270802,0.012968299711815562,0.07341269841269842,0.032803180914512925,0.026584867075664622	0.0224152	ANK3(1.0, 0.16)	ANK3(1.0, 0.16)	NA	NA	NA	NA	NA	NA	NA	No	NA	HPRC,HGSVC,1KG-ONT	No	NA	NA	NA	NA	NA	NA
chr10:60469397	chr10-60469397-allele672165-1518	INS	1517	NA	0.14523449319213314,0.1786743515850144,0.23115079365079366,0.21272365805168986,0.1492842535787321	0.00756982	ANK3(1.0, 0.16)	ANK3(1.0, 0.16)	NA	NA	NA	NA	NA	NA	NA	No	NA	HPRC,HGSVC,1KG-ONT	No	NA	NA	NA	NA	NA	NA
chr10:60469397	chr10-60469397-allele672174-1421	INS	1420	NA	0.02193645990922844,0.01585014409221902,0.017857142857142856,0.02485089463220676,0.049079754601226995	2.46058e-05	ANK3(1.0, 0.16)	ANK3(1.0, 0.16)	NA	NA	NA	NA	NA	NA	NA	No	NA	HPRC,HGSVC,1KG-ONT	No	NA	NA	NA	NA	NA	NA
chr10:60469397	chr10-60469397-allele672175-1549	INS	1548	NA	0.0007564296520423601,0.0,0.005952380952380952,0.007952286282306162,0.00408997955010225	0.00168524	ANK3(1.0, 0.16)	ANK3(1.0, 0.16)	NA	NA	NA	NA	NA	NA	NA	No	NA	HPRC,HGSVC,1KG-ONT	No	NA	NA	NA	NA	NA	NA
chr10:60469397	chr10-60469397-allele672162-1008	INS	1007	NA	0.0,0.0,0.00496031746031746,0.006958250497017893,0.0	0.00153107	ANK3(1.0, 0.16)	ANK3(1.0, 0.16)	NA	NA	NA	NA	NA	NA	NA	No	NA	HPRC,HGSVC,1KG-ONT	No	NA	NA	NA	NA	NA	NA
chr10:60469398	chr10-60469398-allele672176-1234	INS	1233	NA	0.0022692889561270802,0.0,0.0,0.0,0.0	0.00377908	ANK3(1.0, 0.16)	ANK3(1.0, 0.16)	NA	NA	NA	NA	NA	NA	NA	No	NA	HPRC,HGSVC,1KG-ONT	No	NA	NA	NA	NA	NA	NA
chr10:60469407	chr10-60469407-allele672183-1347	INS	1346	NA	0.0113464447806354,0.004322766570605188,0.000992063492063492,0.0019880715705765406,0.006134969325153374	0.00557472	ANK3(1.0, 0.16)	ANK3(1.0, 0.16)	NA	NA	NA	NA	NA	NA	NA	No	NA	HPRC,HGSVC,1KG-ONT	No	NA	NA	NA	NA	NA	NA
chr10:60469407	chr10-60469407-allele672181-837	INS	836	NA	0.0,0.0,0.0,0.0,0.023517382413087935	0.00342547	ANK3(1.0, 0.16)	ANK3(1.0, 0.16)	NA	NA	NA	NA	NA	NA	NA	No	NA	HPRC,HGSVC,1KG-ONT	No	NA	NA	NA	NA	NA	NA
chr10:60469407	chr10-60469407-allele672180-1345	INS	1344	NA	0.0,0.001440922190201729,0.0,0.007952286282306162,0.0	0.00114796	ANK3(1.0, 0.16)	ANK3(1.0, 0.16)	NA	NA	NA	NA	NA	NA	NA	No	NA	HPRC,HGSVC,1KG-ONT	No	NA	NA	NA	NA	NA	NA
chr10:60469407	chr10-60469407-allele672178-1210	INS	1209	NA	0.01664145234493192,0.0,0.000992063492063492,0.0009940357852882703,0.0	0.0261946	ANK3(1.0, 0.16)	ANK3(1.0, 0.16)	NA	NA	NA	NA	NA	NA	NA	No	NA	HPRC,HGSVC,1KG-ONT	No	NA	NA	NA	NA	NA	NA
chr10:60469408	chr10-60469408-allele672191-1451	INS	1450	NA	0.006051437216338881,0.004322766570605188,0.03373015873015873,0.0009940357852882703,0.050102249488752554	0.00753993	ANK3(1.0, 0.16)	ANK3(1.0, 0.16)	NA	NA	NA	NA	NA	NA	NA	No	NA	HPRC,HGSVC,1KG-ONT	No	NA	NA	NA	NA	NA	NA
chr10:60469409	chr10-60469409-allele672192-797	INS	796	NA	0.0015128593040847202,0.005763688760806916,0.00496031746031746,0.016898608349900597,0.0	0.00213658	ANK3(1.0, 0.16)	ANK3(1.0, 0.16)	NA	NA	NA	NA	NA	NA	NA	No	NA	HPRC,HGSVC,1KG-ONT	Yes	NA	NA	NA	NA	NA	NA
chr10:60469409	chr10-60469409-allele672195-799	INS	798	NA	0.0,0.001440922190201729,0.011904761904761904,0.0,0.0	0.00188759	ANK3(1.0, 0.16)	ANK3(1.0, 0.16)	NA	NA	NA	NA	NA	NA	NA	No	NA	HPRC,HGSVC,1KG-ONT	Yes	NA	NA	NA	NA	NA	NA
chr10:60469453	chr10-60469453-allele672238-1322	INS	1321	NA	0.01588502269288956,0.0,0.013888888888888888,0.02286282306163022,0.012269938650306749	NA	ANK3(1.0, 0.16)	ANK3(1.0, 0.16)	NA	NA	NA	NA	NA	NA	NA	No	NA	HPRC,HGSVC,1KG-ONT	No	NA	NA	NA	NA	NA	NA
chr10:60469453	chr10-60469453-allele672239-1341	INS	1340	NA	0.0007564296520423601,0.001440922190201729,0.012896825396825396,0.004970178926441352,0.014314928425357873	0.00424723	ANK3(1.0, 0.16)	ANK3(1.0, 0.16)	NA	NA	NA	NA	NA	NA	NA	No	NA	HPRC,HGSVC,1KG-ONT	No	NA	NA	NA	NA	NA	NA
chr10:60469453	chr10-60469453-allele672237-1221	INS	1220	NA	0.0045385779122541605,0.0,0.0,0.0009940357852882703,0.009202453987730062	NA	ANK3(1.0, 0.16)	ANK3(1.0, 0.16)	NA	NA	NA	NA	NA	NA	NA	No	NA	HPRC,HGSVC,1KG-ONT	No	NA	NA	NA	NA	NA	NA
chr10:60469453	chr10-60469453-allele672240-1448	INS	1447	NA	0.0037821482602118004,0.004322766570605188,0.0,0.0,0.0	0.00224623	ANK3(1.0, 0.16)	ANK3(1.0, 0.16)	NA	NA	NA	NA	NA	NA	NA	No	NA	HPRC,HGSVC,1KG-ONT	No	NA	NA	NA	NA	NA	NA
chr10:60469455	chr10-60469455-allele672241-1376	INS	1375	NA	0.02042360060514372,0.03025936599423631,0.011904761904761904,0.02882703777335984,0.06339468302658487	0.0023665	ANK3(1.0, 0.16)	ANK3(1.0, 0.16)	NA	NA	NA	NA	NA	NA	NA	No	NA	HPRC,HGSVC,1KG-ONT	No	NA	NA	NA	NA	NA	NA
chr10:60469477	chr10-60469477-allele672254-1144	INS	1143	NA	0.0,0.0,0.0,0.0,0.002044989775051125	NA	ANK3(1.0, 0.16)	ANK3(1.0, 0.16)	NA	NA	NA	NA	NA	NA	NA	No	NA	HPRC,HGSVC,1KG-ONT	No	NA	NA	NA	NA	NA	NA
chr10:60469501	chr10-60469501-allele672263-1265	INS	1264	NA	0.009833585476550681,0.059077809798270896,0.021825396825396824,0.006958250497017893,0.05521472392638037	0.00996043	ANK3(1.0, 0.16)	ANK3(1.0, 0.16)	NA	NA	NA	NA	NA	NA	NA	No	NA	HPRC,HGSVC,1KG-ONT	No	NA	NA	NA	NA	NA	NA
chr10:60469501	chr10-60469501-allele672264-766	INS	765	NA	0.037065052950075644,0.04755043227665706,0.06845238095238096,0.09542743538767395,0.08282208588957055	0.0115401	ANK3(1.0, 0.16)	ANK3(1.0, 0.16)	NA	NA	NA	NA	NA	NA	NA	No	NA	HPRC,HGSVC,1KG-ONT	Yes	NA	NA	NA	NA	NA	NA
chr10:60469501	chr10-60469501-allele672262-1244	INS	1243	NA	0.00832072617246596,0.001440922190201729,0.0,0.0,0.0	0.0129393	ANK3(1.0, 0.16)	ANK3(1.0, 0.16)	NA	NA	NA	NA	NA	NA	NA	No	NA	HPRC,HGSVC,1KG-ONT	No	NA	NA	NA	NA	NA	NA
chr10:60469502	chr10-60469502-allele672265-1353	INS	1352	NA	0.0022692889561270802,0.059077809798270896,0.07242063492063493,0.010934393638170975,0.02556237218813906	0.0238901	ANK3(1.0, 0.16)	ANK3(1.0, 0.16)	NA	NA	NA	NA	NA	NA	NA	No	NA	HPRC,HGSVC,1KG-ONT	No	NA	NA	NA	NA	NA	NA
chr10:60469529	chr10-60469529-allele672280-710	INS	709	NA	0.0,0.0,0.01488095238095238,0.0,0.0	0.0022576	ANK3(1.0, 0.16)	ANK3(1.0, 0.16)	NA	NA	NA	NA	NA	NA	NA	No	NA	HPRC,HGSVC,1KG-ONT	Yes	NA	NA	NA	NA	NA	NA
chr10:60469551	chr10-60469551-allele672291-59	INS	58	NA	0.0,0.002881844380403458,0.00496031746031746,0.012922465208747515,0.0	0.00318319	ANK3(1.0, 0.16)	ANK3(1.0, 0.16)	NA	NA	NA	NA	NA	NA	NA	No	NA	HPRC,HGSVC	No	NA	NA	NA	NA	NA	NA
chr10:60469553	chr10-60469553-allele672296-57	INS	56	NA	0.0,0.002881844380403458,0.0,0.0,0.0081799591002045	0.00133282	ANK3(1.0, 0.16)	ANK3(1.0, 0.16)	NA	NA	NA	NA	NA	NA	NA	No	NA	HPRC,HGSVC	No	NA	NA	NA	NA	NA	NA
chr10:60469601	chr10-60469601-allele672322-63	INS	62	NA	0.0,0.001440922190201729,0.0,0.0,0.0	NA	ANK3(1.0, 0.16)	ANK3(1.0, 0.16)	NA	NA	NA	NA	NA	NA	NA	No	NA	HPRC,HGSVC	No	NA	NA	NA	NA	NA	NA
chr10:60475214	chr10-60475214-allele672407-325	INS	324	NA	0.0,0.004322766570605188,0.003968253968253968,0.0019880715705765406,0.0010224948875255625	0.00133282	ANK3(1.0, 0.16)	ANK3(1.0, 0.16)	NA	NA	NA	NA	NA	NA	NA	No	NA	HPRC,HGSVC	Yes	NA	NA	NA	NA	NA	NA
chr10:60475217	chr10-60475217-allele672408-343	INS	342	NA	0.0015128593040847202,0.021613832853025938,0.0,0.03479125248508946,0.003067484662576687	0.00706333	ANK3(1.0, 0.16)	ANK3(1.0, 0.16)	NA	NA	NA	NA	NA	NA	NA	No	NA	HPRC,HGSVC	Yes	NA	NA	NA	NA	NA	NA
chr10:60545021	chr10-60545021-allele672893-118	INS	117	NA	0.0015128593040847202,0.0,0.0,0.0,0.0	0.00234988	ANK3(1.0, 0.16)	ANK3(1.0, 0.16)	NA	NA	NA	NA	NA	NA	NA	No	NA	HPRC,HGSVC,1KG-ONT	Yes	NA	NA	NA	NA	NA	NA
chr10:60545021	chr10-60545021-allele672892-127	INS	126	NA	0.5695915279878971,0.7089337175792507,0.8015873015873016,0.7176938369781312,0.8773006134969326	0.104853	ANK3(1.0, 0.16)	ANK3(1.0, 0.16)	NA	NA	NA	NA	NA	NA	NA	No	NA	HPRC,HGSVC,1KG-ONT	Yes	NA	NA	NA	NA	NA	NA
chr10:60545021	chr10-60545021-allele672891-118	INS	117	NA	0.4288956127080182,0.2910662824207493,0.1984126984126984,0.27634194831013914,0.12269938650306748	0.105321	ANK3(1.0, 0.16)	ANK3(1.0, 0.16)	NA	NA	NA	NA	NA	NA	NA	No	NA	HPRC,HGSVC,1KG-ONT	Yes	NA	NA	NA	NA	NA	NA
chr10:60667489	chr10-60667489-allele673712-1	DEL	1050	NA	0.060514372163388806,0.010086455331412104,0.0,0.0,0.0	0.0943063	ANK3(1.0, 0.16)	ANK3(1.0, 0.16)	NA	NA	NA	NA	NA	NA	open_chromatin_region	No	NA	HGSVC,1KG-ONT	Yes	NA	NA	NA	NA	NA	NA
chr10:60756911	chr10-60756911-allele674461-115	INS	114	NA	0.0,0.0,0.0,0.002982107355864811,0.0	3.94758e-05	NA	NA	NA	NA	NA	NA	NA	NA	NA	No	NA	HPRC,HGSVC,1KG-ONT	No	NA	NA	NA	NA	NA	NA
chr10:60756911	chr10-60756911-allele674467-85	INS	84	NA	0.0037821482602118004,0.0,0.0,0.0,0.0	0.00663171	NA	NA	NA	NA	NA	NA	NA	NA	NA	No	NA	HPRC,HGSVC,1KG-ONT	No	NA	NA	NA	NA	NA	NA
chr10:60756911	chr10-60756911-allele674459-55	INS	54	NA	0.009833585476550681,0.001440922190201729,0.0,0.0,0.0	0.0157378	NA	NA	NA	NA	NA	NA	NA	NA	NA	No	NA	HPRC,HGSVC	No	NA	NA	NA	NA	NA	NA
chr10:60756911	chr10-60756911-allele674460-85	INS	84	NA	0.012859304084720122,0.0,0.0,0.0,0.0	0.0234682	NA	NA	NA	NA	NA	NA	NA	NA	NA	No	NA	HPRC,HGSVC,1KG-ONT	No	NA	NA	NA	NA	NA	NA
chr10:60756913	chr10-60756913-allele674474-57	INS	56	NA	0.0,0.0,0.0,0.004970178926441352,0.0	0.000408842	NA	NA	NA	NA	NA	NA	NA	NA	NA	No	NA	HPRC,HGSVC,1KG-ONT	No	NA	NA	NA	NA	NA	NA
chr10:60756913	chr10-60756913-allele674473-53	INS	52	NA	0.0022692889561270802,0.0,0.0,0.0,0.0	0.00377908	NA	NA	NA	NA	NA	NA	NA	NA	NA	No	NA	HPRC,HGSVC	No	NA	NA	NA	NA	NA	NA
chr10:60756913	chr10-60756913-allele674475-81	INS	80	NA	0.0015128593040847202,0.0,0.0,0.0,0.0	0.00234988	NA	NA	NA	NA	NA	NA	NA	NA	NA	No	NA	HPRC,HGSVC,1KG-ONT	No	NA	NA	NA	NA	NA	NA
chr10:60756915	chr10-60756915-allele674476-79	INS	78	NA	0.0022692889561270802,0.0,0.0,0.0,0.0	0.00377908	NA	NA	NA	NA	NA	NA	NA	NA	NA	No	NA	HPRC,HGSVC,1KG-ONT	No	NA	NA	NA	NA	NA	NA
chr10:60858626	chr10-60858626-allele675407-1	DEL	1280	NA	0.0015128593040847202,0.0,0.0,0.0,0.0	0.00234988	NA	NA	NA	NA	NA	NA	NA	NA	NA	No	NA	1KG-ONT	Yes	NA	NA	NA	NA	NA	NA
chr10:60862542	chr10-60862542-allele675482-62	INS	61	NA	0.024205748865355523,0.011527377521613832,0.0,0.007952286282306162,0.0	0.0200105	NA	NA	NA	NA	NA	NA	NA	NA	NA	No	NA	HPRC,HGSVC,1KG-ONT	No	NA	NA	NA	NA	NA	NA
chr10:60927999	chr10-60927999-allele675958-364	INS	363	NA	0.0,0.0,0.0,0.0009940357852882703,0.0010224948875255625	NA	RHOBTB1(3.1709e-05, 0.68)	NA	NA	NA	NA	NA	NA	NA	NA	No	NA	HGSVC,1KG-ONT	Yes	NA	NA	NA	NA	NA	NA
chr10:60955636	chr10-60955636-allele676167-1	DEL	1154	NA	0.0030257186081694403,0.0,0.0,0.0,0.0	0.00520636	RHOBTB1(3.1709e-05, 0.68)	NA	NA	NA	NA	NA	NA	NA	enhancer	No	NA	1KG-ONT	Yes	NA	NA	NA	NA	NA	NA
chr10:60973702	chr10-60973702-allele676263-162	INS	161	NA	0.0,0.001440922190201729,0.0,0.0,0.0	NA	RHOBTB1(3.1709e-05, 0.68)	NA	NA	NA	NA	NA	NA	NA	NA	No	NA	HPRC,HGSVC	Yes	NA	NA	NA	NA	NA	NA
chr10:61119145	chr10-61119145-allele676790-249	INS	248	NA	0.02118003025718608,0.001440922190201729,0.0,0.0,0.0	0.0365908	NA	NA	NA	NA	NA	NA	NA	NA	NA	No	NA	HPRC,HGSVC,1KG-ONT	Yes	NA	NA	NA	NA	NA	NA
chr10:61164686	chr10-61164686-allele677130-337	INS	336	NA	0.0,0.007204610951008645,0.0,0.005964214711729622,0.0081799591002045	0.00299801	NA	NA	NA	NA	NA	NA	NA	NA	enhancer	No	NA	HPRC,HGSVC,1KG-ONT	Yes	NA	NA	NA	NA	NA	NA
chr10:61232808	chr10-61232808-allele677584-1	DEL	1070	NA	0.029500756429652043,0.001440922190201729,0.005952380952380952,0.002982107355864811,0.0010224948875255625	0.0343299	NA	NA	NA	NA	NA	NA	NA	NA	NA	No	NA	HGSVC,1KG-ONT	Yes	NA	NA	NA	NA	NA	NA
chr10:61245192	chr10-61245192-allele677716-6362	INS	6361	NA	0.00832072617246596,0.0,0.0,0.0,0.0	0.0151436	NA	NA	NA	NA	NA	NA	NA	NA	NA	No	NA	HGSVC,1KG-ONT	Yes	NA	NA	NA	NA	NA	NA
chr10:61403288	chr10-61403288-allele678349-71	INS	70	NA	0.00680786686838124,0.001440922190201729,0.00496031746031746,0.002982107355864811,0.0	0.00203246	NA	NA	NA	NA	NA	NA	NA	NA	NA	No	NA	HPRC	Yes	NA	NA	NA	NA	NA	NA
chr10:61403288	chr10-61403288-allele678350-51	INS	50	NA	0.0,0.007204610951008645,0.0,0.0019880715705765406,0.0	0.000778337	NA	NA	NA	NA	NA	NA	NA	NA	NA	No	NA	HPRC	Yes	NA	NA	NA	NA	NA	NA
chr10:61450650	chr10-61450650-allele678693-343	INS	342	NA	0.0,0.0,0.003968253968253968,0.0,0.0	0.000224143	TMEM26(2.1053e-11, 1.678)	NA	NA	NA	NA	NA	NA	NA	NA	No	NA	HPRC,1KG-ONT	Yes	NA	NA	NA	NA	NA	NA
chr10:61450650	chr10-61450650-allele678694-362	INS	361	NA	0.009077155824508321,0.002881844380403458,0.0,0.0,0.0081799591002045	0.00410899	TMEM26(2.1053e-11, 1.678)	NA	NA	NA	NA	NA	NA	NA	NA	No	NA	HPRC,1KG-ONT	Yes	NA	NA	NA	NA	NA	NA
chr10:61458185	chr10-61458185-allele678757-74	INS	73	0.974049	0.30559757942511345,0.14985590778097982,0.09523809523809523,0.21073558648111332,0.10633946830265849	0.0861163	NA	NA	NA	NA	NA	NA	NA	NA	NA	No	NA	HPRC,HGSVC,1KG-ONT	Yes	NA	PR interval(TMEM26, rs74813029, 3E-10, 0.640974888324096),Height(TMEM26, rs10821892, 2E-28, 0.9853902454293564),heart rate (HR, mean, inv-normal transformed)(TMEM26, rs10994767, 8E-16, 0.9853902454293564),PR interval(TMEM26-AS1, rs2393843, 2E-10, 0.8400673066416806),heart rate (HR, minimum, inv-normal transformed)(TMEM26-AS1, rs7906480, 2E-16, 0.9673899519193454),heart rate (HR, minimum, inv-normal transformed)(TMEM26-AS1, rs7906480, 5E-16, 0.9673899519193454)	Anemia(30.60%, 22.42%, 1.53, [1.12;2.07], 0.007876),Carpal tunnel syndrome(7.71%, 12.56%, 0.58, [0.37;0.92], 0.02318),Cellulitis of toe(0.75%, 3.14%, 0.23, [0.07;0.81], 0.013801),Cholecystitis(0.25%, 2.24%, 0.11, [0.01;0.85], 0.01236),Chronic ethmoidal sinusitis(0.25%, 2.02%, 0.12, [0.02;0.96], 0.022407),Conjunctival hemorrhage(0.50%, 2.24%, 0.22, [0.05;1.0], 0.04027),Hidradenitis(0.50%, 2.47%, 0.2, [0.04;0.9], 0.023714),Impingement syndrome of shoulder region(1.49%, 5.16%, 0.28, [0.11;0.69], 0.003879),Inflamed seborrheic keratosis(0.75%, 3.14%, 0.23, [0.07;0.81], 0.013801),Irritable bowel syndrome(2.99%, 5.83%, 0.5, [0.25;1.0], 0.047573),Lumbago with sciatica(5.72%, 9.87%, 0.55, [0.33;0.94], 0.029852),Migraine without aura(3.23%, 6.50%, 0.48, [0.25;0.94], 0.038262),Morbid obesity(26.62%, 19.51%, 1.5, [1.09;2.07], 0.014223),Pericardial effusion - noninflammatory(0.25%, 2.47%, 0.1, [0.01;0.77], 0.006778),Pyogenic infection of skin and subcutaneous tissues caused by bacterium(0.50%, 3.14%, 0.15, [0.04;0.68], 0.004594),Scar conditions and fibrosis of skin(1.99%, 4.71%, 0.41, [0.18;0.94], 0.036467),Vesicular eczema(0.25%, 2.24%, 0.11, [0.01;0.85], 0.01236)	NA	NA	NA
chr10:61458239	chr10-61458239-allele678760-74	INS	73	NA	0.024962178517397883,0.0,0.0,0.0,0.0	0.0457152	NA	NA	NA	NA	NA	NA	NA	NA	NA	No	NA	HPRC,HGSVC,1KG-ONT	Yes	NA	NA	NA	NA	NA	NA
chr10:61648868	chr10-61648868-allele679666-1	DEL	54	NA	0.01739788199697428,0.002881844380403458,0.0,0.0,0.0	0.0275778	NA	NA	NA	NA	NA	NA	NA	NA	NA	No	NA	HGSVC,1KG-ONT	No	NA	NA	NA	NA	NA	NA
chr10:61680442	chr10-61680442-allele679968-129	INS	128	NA	0.0037821482602118004,0.0,0.000992063492063492,0.0,0.0	0.00462462	NA	NA	NA	NA	NA	NA	NA	NA	NA	No	NA	HPRC,HGSVC	Yes	NA	NA	NA	NA	NA	NA
chr10:61680442	chr10-61680442-allele679967-67	INS	66	NA	0.0037821482602118004,0.0,0.012896825396825396,0.0,0.0	NA	NA	NA	NA	NA	NA	NA	NA	NA	NA	No	NA	HPRC,HGSVC,1KG-ONT	Yes	NA	NA	NA	NA	NA	NA
chr10:61680467	chr10-61680467-allele679974-67	INS	66	NA	0.0045385779122541605,0.0,0.013888888888888888,0.0,0.0	NA	NA	NA	NA	NA	NA	NA	NA	NA	NA	No	NA	HPRC,HGSVC,1KG-ONT	Yes	NA	NA	NA	NA	NA	NA
chr10:61680478	chr10-61680478-allele680006-123	INS	122	NA	0.0,0.002881844380403458,0.003968253968253968,0.002982107355864811,0.00408997955010225	0.00188759	NA	NA	NA	NA	NA	NA	NA	NA	NA	No	NA	HPRC,HGSVC	Yes	NA	NA	NA	NA	NA	NA
chr10:61680478	chr10-61680478-allele679984-151	INS	150	NA	0.06127080181543117,0.36743515850144093,0.10714285714285714,0.36083499005964215,0.26380368098159507	0.116822	NA	NA	NA	NA	NA	NA	NA	NA	NA	No	NA	HPRC,HGSVC	Yes	NA	NA	NA	NA	NA	NA
chr10:61680478	chr10-61680478-allele679998-182	INS	181	NA	0.0007564296520423601,0.0,0.0,0.0,0.0	0.000918741	NA	NA	NA	NA	NA	NA	NA	NA	NA	No	NA	HPRC,HGSVC	No	NA	NA	NA	NA	NA	NA
chr10:61680478	chr10-61680478-allele679997-56	INS	55	NA	0.0,0.005763688760806916,0.0,0.002982107355864811,0.0	0.000778337	NA	NA	NA	NA	NA	NA	NA	NA	NA	No	NA	HPRC,HGSVC,1KG-ONT	Yes	NA	NA	NA	NA	NA	NA
chr10:61680478	chr10-61680478-allele679985-182	INS	181	NA	0.00832072617246596,0.01729106628242075,0.026785714285714284,0.02286282306163022,0.06237218813905931	0.0114295	NA	NA	NA	NA	NA	NA	NA	NA	NA	No	NA	HPRC,HGSVC	No	NA	NA	NA	NA	NA	NA
chr10:61680478	chr10-61680478-allele679989-125	INS	124	NA	0.036308623298033284,0.007204610951008645,0.000992063492063492,0.027833001988071572,0.013292433537832311	0.0142726	NA	NA	NA	NA	NA	NA	NA	NA	NA	No	NA	HPRC,HGSVC	Yes	NA	NA	NA	NA	NA	NA
chr10:61680478	chr10-61680478-allele680004-185	INS	184	NA	0.0,0.002881844380403458,0.008928571428571428,0.003976143141153081,0.00408997955010225	0.00294382	NA	NA	NA	NA	NA	NA	NA	NA	NA	No	NA	HPRC,HGSVC	No	NA	NA	NA	NA	NA	NA
chr10:61680478	chr10-61680478-allele679996-120	INS	119	NA	0.0,0.001440922190201729,0.0,0.0009940357852882703,0.0	NA	NA	NA	NA	NA	NA	NA	NA	NA	NA	No	NA	HPRC,HGSVC	Yes	NA	NA	NA	NA	NA	NA
chr10:61680478	chr10-61680478-allele679992-120	INS	119	NA	0.0015128593040847202,0.01440922190201729,0.006944444444444444,0.039761431411530816,0.012269938650306749	0.00999618	NA	NA	NA	NA	NA	NA	NA	NA	NA	No	NA	HPRC,HGSVC	Yes	NA	NA	NA	NA	NA	NA
chr10:61680478	chr10-61680478-allele679987-63	INS	62	NA	0.2216338880484115,0.008645533141210375,0.0,0.0009940357852882703,0.0	0.339341	NA	NA	NA	NA	NA	NA	NA	NA	NA	No	NA	HPRC,HGSVC,1KG-ONT	Yes	NA	NA	NA	NA	NA	NA
chr10:61680478	chr10-61680478-allele679988-94	INS	93	NA	0.0832072617246596,0.007204610951008645,0.0,0.005964214711729622,0.0	0.125497	NA	NA	NA	NA	NA	NA	NA	NA	NA	No	NA	HPRC,HGSVC,1KG-ONT	Yes	NA	NA	NA	NA	NA	NA
chr10:61680478	chr10-61680478-allele679994-151	INS	150	NA	0.0,0.010086455331412104,0.0,0.003976143141153081,0.0010224948875255625	0.00170264	NA	NA	NA	NA	NA	NA	NA	NA	NA	No	NA	HPRC,HGSVC	Yes	NA	NA	NA	NA	NA	NA
chr10:61680523	chr10-61680523-allele680009-146	INS	145	NA	0.09909228441754916,0.19020172910662825,0.6240079365079365,0.10834990059642147,0.19120654396728015	0.0911554	NA	NA	NA	NA	NA	NA	NA	NA	NA	No	NA	HPRC,HGSVC	Yes	NA	NA	NA	NA	NA	NA
chr10:61680530	chr10-61680530-allele680016-225	INS	224	NA	0.0,0.0,0.002976190476190476,0.0,0.0	3.94758e-05	NA	NA	NA	NA	NA	NA	NA	NA	NA	No	NA	HPRC	No	NA	NA	NA	NA	NA	NA
chr10:61680530	chr10-61680530-allele680014-96	INS	95	NA	0.0007564296520423601,0.0,0.003968253968253968,0.0009940357852882703,0.0	NA	NA	NA	NA	NA	NA	NA	NA	NA	NA	No	NA	HPRC,HGSVC,1KG-ONT	Yes	NA	NA	NA	NA	NA	NA
chr10:61680530	chr10-61680530-allele680013-163	INS	162	NA	0.0022692889561270802,0.0,0.0,0.0,0.0	0.00377908	NA	NA	NA	NA	NA	NA	NA	NA	NA	No	NA	HPRC,HGSVC	Yes	NA	NA	NA	NA	NA	NA
chr10:61680598	chr10-61680598-allele680030-1	DEL	172	0.941183	0.15431164901664146,0.17002881844380405,0.14781746031746032,0.05864811133200795,0.07157464212678936	0.00980323	NA	NA	NA	NA	NA	NA	NA	NA	NA	No	NA	HPRC,HGSVC,1KG-ONT	Yes	NA	Self-reported math ability(CABCOCO1, rs71507180, 4E-8, 0.5862731430713668)	Asthma(12.45%, 19.51%, 0.59, [0.38;0.91], 0.015345),Atherosclerosis of coronary artery without angina pectoris(3.43%, 8.62%, 0.38, [0.18;0.81], 0.00731),Benign intracranial hypertension(3.00%, 0.81%, 3.78, [1.19;12.03], 0.023236),Cardiomyopathy(0.43%, 3.09%, 0.14, [0.02;1.02], 0.020982),Chronic nonalcoholic liver disease(0.86%, 3.58%, 0.23, [0.05;1.0], 0.035417),Chronic systolic heart failure(0.43%, 2.76%, 0.15, [0.02;1.15], 0.03335),Coronary atherosclerosis(1.29%, 4.23%, 0.3, [0.09;0.99], 0.034649),Depressive disorder(13.30%, 21.30%, 0.57, [0.37;0.87], 0.008154),Hearing loss of left ear(2.58%, 0.65%, 4.04, [1.13;14.44], 0.030432),Hypertrophic condition of skin(1.29%, 4.55%, 0.27, [0.08;0.91], 0.02325),Miscarriage without complication(4.29%, 1.46%, 3.02, [1.21;7.53], 0.018675),Spondylolisthesis(4.29%, 1.30%, 3.4, [1.33;8.73], 0.013195),Umbilical hernia(1.72%, 5.04%, 0.33, [0.12;0.94], 0.032266),Cervicitis and endocervicitis(0.57%, 5.00%, 0.11, [0.02;0.82], 0.007793),Benign prostatic hyperplasia(1.89%, 15.15%, 0.11, [0.01;0.82], 0.006777)	NA	NA	NA
chr10:61680628	chr10-61680628-allele680036-55	INS	54	NA	0.009833585476550681,0.0,0.0,0.0,0.0	0.0179657	NA	NA	NA	NA	NA	NA	NA	NA	NA	No	NA	HPRC,HGSVC,1KG-ONT	Yes	NA	NA	NA	NA	NA	NA
chr10:61680652	chr10-61680652-allele680042-91	INS	90	NA	0.0015128593040847202,0.002881844380403458,0.020833333333333332,0.002982107355864811,0.017382413087934562	0.0051478	NA	NA	NA	NA	NA	NA	NA	NA	NA	No	NA	HPRC,HGSVC,1KG-ONT	Yes	NA	NA	NA	NA	NA	NA
chr10:61680652	chr10-61680652-allele680041-67	INS	66	NA	0.007564296520423601,0.005763688760806916,0.03571428571428571,0.008946322067594433,0.016359918200409	0.00291225	NA	NA	NA	NA	NA	NA	NA	NA	NA	No	NA	HPRC,HGSVC,1KG-ONT	Yes	NA	NA	NA	NA	NA	NA
chr10:61680652	chr10-61680652-allele680047-69	INS	68	NA	0.0022692889561270802,0.0,0.0,0.003976143141153081,0.0	NA	NA	NA	NA	NA	NA	NA	NA	NA	NA	No	NA	HPRC,HGSVC,1KG-ONT	Yes	NA	NA	NA	NA	NA	NA
chr10:61680652	chr10-61680652-allele680048-89	INS	88	NA	0.0,0.0,0.0,0.004970178926441352,0.0081799591002045	0.00188759	NA	NA	NA	NA	NA	NA	NA	NA	NA	No	NA	HPRC,HGSVC,1KG-ONT	Yes	NA	NA	NA	NA	NA	NA
chr10:61680652	chr10-61680652-allele680043-135	INS	134	NA	0.0007564296520423601,0.0,0.0248015873015873,0.0,0.0	0.0028405	NA	NA	NA	NA	NA	NA	NA	NA	NA	No	NA	HPRC,HGSVC	Yes	NA	NA	NA	NA	NA	NA
chr10:61680671	chr10-61680671-allele680055-75	INS	74	NA	0.00529500756429652,0.037463976945244955,0.002976190476190476,0.0705765407554672,0.03067484662576687	0.0161857	NA	NA	NA	NA	NA	NA	NA	NA	NA	No	NA	HPRC,HGSVC,1KG-ONT	Yes	NA	NA	NA	NA	NA	NA
chr10:61680671	chr10-61680671-allele680064-73	INS	72	NA	0.0037821482602118004,0.0,0.0,0.0,0.0	0.00663171	NA	NA	NA	NA	NA	NA	NA	NA	NA	No	NA	HPRC,HGSVC,1KG-ONT	Yes	NA	NA	NA	NA	NA	NA
chr10:61680671	chr10-61680671-allele680065-69	INS	68	NA	0.0022692889561270802,0.0,0.03670634920634921,0.0,0.009202453987730062	0.00470987	NA	NA	NA	NA	NA	NA	NA	NA	NA	No	NA	HPRC,HGSVC,1KG-ONT	Yes	NA	NA	NA	NA	NA	NA
chr10:61680671	chr10-61680671-allele680056-71	INS	70	NA	0.0015128593040847202,0.018731988472622477,0.015873015873015872,0.014910536779324055,0.006134969325153374	0.00641494	NA	NA	NA	NA	NA	NA	NA	NA	NA	No	NA	HPRC,HGSVC,1KG-ONT	Yes	NA	NA	NA	NA	NA	NA
chr10:61680671	chr10-61680671-allele680062-95	INS	94	NA	0.0007564296520423601,0.0,0.0,0.0,0.0	0.000918741	NA	NA	NA	NA	NA	NA	NA	NA	NA	No	NA	HPRC,HGSVC,1KG-ONT	Yes	NA	NA	NA	NA	NA	NA
chr10:61680671	chr10-61680671-allele680061-51	INS	50	NA	0.0,0.010086455331412104,0.006944444444444444,0.013916500994035786,0.009202453987730062	0.00633623	NA	NA	NA	NA	NA	NA	NA	NA	NA	No	NA	HPRC,HGSVC,1KG-ONT	Yes	NA	NA	NA	NA	NA	NA
chr10:61680671	chr10-61680671-allele680054-51	INS	50	NA	0.07034795763993948,0.30979827089337175,0.125,0.3101391650099404,0.28732106339468305	0.0962309	NA	NA	NA	NA	NA	NA	NA	NA	NA	No	NA	HPRC,HGSVC,1KG-ONT	Yes	NA	NA	NA	NA	NA	NA
chr10:61680697	chr10-61680697-allele680072-55	INS	54	NA	0.0,0.0,0.003968253968253968,0.0,0.0	NA	NA	NA	NA	NA	NA	NA	NA	NA	NA	No	NA	HPRC,HGSVC,1KG-ONT	Yes	NA	NA	NA	NA	NA	NA
chr10:61897778	chr10-61897778-allele680676-342	INS	341	NA	0.0022692889561270802,0.001440922190201729,0.0,0.0,0.0	0.0019853	NA	NA	NA	NA	NA	NA	NA	NA	promoter	No	NA	No	Yes	NA	NA	NA	NA	NA	NA
chr10:61983855	chr10-61983855-allele681385-1	DEL	178	0.975801	0.5355521936459909,0.48559077809798273,0.6438492063492064,0.643141153081511,0.4734151329243354	0.0016949	ARID5B(1.0, 0.211)	NA	ARID5B(1.0, 0.211)	NA	NA	NA	NA	NA	NA	No	NA	HPRC,HGSVC,1KG-ONT	Yes	NA	Height(ARID5B, rs4948492, 7E-9, 0.5812406141486837),Height(ARID5B, rs4948492, 8E-11, 0.5812406141486837),Lymphocyte count(ARID5B, rs4948492, 1E-22, 0.5812406141486837),Lymphocyte count(ARID5B, rs4948492, 4E-28, 0.5812406141486837),Lymphocyte count(ARID5B, rs4948492, 5E-24, 0.5812406141486837),Lymphocyte count(ARID5B, rs4948492, 6E-28, 0.5812406141486837),Lymphocyte-to-monocyte ratio(ARID5B, rs4948492, 5E-8, 0.5812406141486837),Neutrophils and lymphocytes in blood (confirmatory factor analysis Factor 35)(ARID5B, rs4948492, 3E-18, 0.5812406141486837),Acute lymphoblastic leukemia (B-cell precursor)(ARID5B, rs7090445, 5E-54, 0.5862122906362657),Acute lymphoblastic leukemia (childhood)(ARID5B, rs7090445, 3E-14, 0.5862122906362657),Lymphocyte percentage of white cells(ARID5B, rs7090445, 2E-22, 0.5862122906362657),Neutrophil percentage of white cells(ARID5B, rs7090445, 1E-12, 0.5862122906362657),Acute lymphoblastic leukemia (childhood)(ARID5B, rs4245595, 2E-9, 0.5864479261234015),Acute lymphoblastic leukemia (childhood)(ARID5B, rs10821936, 1E-11, 0.5893628835298657),Acute lymphoblastic leukemia (childhood)(ARID5B, rs10821936, 1E-15, 0.5893628835298657),Acute lymphoblastic leukemia (childhood)(ARID5B, rs10821936, 2E-8, 0.5893628835298657),Acute lymphoblastic leukemia (childhood)(ARID5B, rs10821936, 4E-15, 0.5893628835298657),Acute lymphoblastic leukemia (childhood)(ARID5B, rs10821936, 6E-46, 0.5893628835298657),B-cell acute lymphoblastic leukaemia(ARID5B, rs10821936, 1E-106, 0.5893628835298657),Fc receptor-like protein 1 levels(ARID5B, rs10821936, 2E-16, 0.5893628835298657),Height (standard GWA)(ARID5B, rs10821936, 3E-8, 0.5893628835298657),Immunoglobulin lambda-like polypeptide 1 levels(ARID5B, rs10821936, 7E-30, 0.5893628835298657),Estimated glomerular filtration rate (creatinine)(ARID5B, rs4245596, 2E-10, 0.564443467405288),Height(ARID5B, rs4245597, 1E-17, 0.5674857434297272),monocyte (fraction, mean, inv-norm transformed)(ARID5B, rs4245597, 1E-14, 0.5674857434297272),monocyte (fraction, mean, inv-norm transformed)(ARID5B, rs4245597, 3E-11, 0.5674857434297272),Platelet-to-lymphocyte ratio(ARID5B, rs4245597, 7E-13, 0.5674857434297272),Height(ARID5B, rs4506592, 2E-140, 0.7397312731532588),Height(ARID5B, rs7087507, 2E-18, 0.6369717692859976),Acute lymphoblastic leukemia (childhood)(ARID5B, rs7089424, 2E-62, 0.572429869002812),Acute lymphoblastic leukemia in childhood (B cell precursor)(ARID5B, rs7089424, 2E-73, 0.572429869002812),Height(ARID5B, rs9415635, 2E-8, 0.5565036522166108)	Acanthosis nigricans(0.58%, 5.10%, 0.11, [0.03;0.37], 0.000297),Acquired hypothyroidism(8.54%, 3.82%, 2.35, [1.0;5.54], 0.046027),Acute exacerbation of chronic obstructive pulmonary disease(1.30%, 3.82%, 0.33, [0.12;0.95], 0.04233),Asymptomatic human immunodeficiency virus infection(1.74%, 5.10%, 0.33, [0.13;0.82], 0.019509),Bacterial infectious disease(8.10%, 3.18%, 2.68, [1.06;6.81], 0.038208),Benign neoplasm of skin of lower limb(0.87%, 3.18%, 0.27, [0.08;0.88], 0.036314),Bronchiectasis(1.16%, 3.82%, 0.3, [0.1;0.86], 0.029868),Cardiomegaly(8.10%, 2.55%, 3.37, [1.21;9.45], 0.01449),Cataract(5.93%, 1.27%, 4.89, [1.17;20.43], 0.014124),Centriacinar emphysema(0.72%, 3.18%, 0.22, [0.06;0.78], 0.023218),Chronic rhinitis(7.81%, 2.55%, 3.24, [1.16;9.09], 0.014239),Condyloma acuminatum of the anogenital region(1.01%, 4.46%, 0.22, [0.08;0.64], 0.007041),Dental caries on smooth surface penetrating into dentin(0.72%, 3.18%, 0.22, [0.06;0.78], 0.023218),Genitourinary tract hemorrhage(8.25%, 14.01%, 0.55, [0.33;0.93], 0.032429),Hearing loss(5.79%, 1.27%, 4.76, [1.14;19.92], 0.014015),Human papilloma virus infection(0.72%, 3.18%, 0.22, [0.06;0.78], 0.023218),Hypertensive retinopathy(1.01%, 3.82%, 0.26, [0.09;0.78], 0.020085),IgE-mediated allergic asthma(2.03%, 6.37%, 0.3, [0.13;0.7], 0.006498),Inflammatory disorder(4.92%, 1.27%, 4.01, [0.95;16.87], 0.046047),Lesion of oral mucosa(1.16%, 3.82%, 0.3, [0.1;0.86], 0.029868),Morbid obesity(20.84%, 31.85%, 0.56, [0.38;0.83], 0.00434),Polycystic ovary syndrome(1.88%, 6.37%, 0.28, [0.12;0.66], 0.0045),Polyneuropathy due to diabetes mellitus(1.30%, 3.82%, 0.33, [0.12;0.95], 0.04233),Pre-eclampsia(0.87%, 3.82%, 0.22, [0.07;0.69], 0.012736),Restless legs(0.87%, 3.18%, 0.27, [0.08;0.88], 0.036314),Sarcoidosis(1.30%, 3.82%, 0.33, [0.12;0.95], 0.04233),Synovitis and tenosynovitis(4.05%, 0.64%, 6.59, [0.89;48.79], 0.028529),Varicose veins of lower extremity(2.46%, 6.37%, 0.37, [0.17;0.83], 0.020337),Verruca vulgaris(3.04%, 8.28%, 0.35, [0.17;0.71], 0.005522),Cervicitis and endocervicitis(2.84%, 7.44%, 0.36, [0.15;0.86], 0.028479)	NA	NA	NA
chr10:62064578	chr10-62064578-allele681771-1	DEL	1184	NA	0.0037821482602118004,0.0,0.0,0.0,0.0	0.00663171	ARID5B(1.0, 0.211)	NA	ARID5B(1.0, 0.211)	NA	NA	NA	NA	NA	NA	No	NA	1KG-ONT	Yes	NA	NA	NA	NA	NA	NA
chr10:62281004	chr10-62281004-allele682778-1	DEL	78	0.994067	0.3857791225416036,0.7060518731988472,0.8849206349206349,0.6361829025844931,0.5122699386503068	0.167188	NA	NA	NA	NA	NA	NA	NA	NA	NA	No	NA	HPRC,HGSVC,1KG-ONT	No	NA	Rheumatoid arthritis(RTKN2 - LINC02621, rs6479800, 4E-8, 0.6883208067820886),Rheumatoid arthritis(RTKN2 - LINC02621, rs4529854, 1E-10, 0.9927978635212674),Hypothyroidism(LINC02621, rs10821973, 4E-8, 0.8001444191592971),Systemic lupus erythematosus (MTAG)(LINC02621, rs1835862, 9E-9, 0.817413748336531),B-cell lymphoblastic leukemia or hypothyroidism (pleiotropy)(LINC02621, rs10761620, 2E-9, 0.6299677744771925),Hypothyroidism(LINC02621, rs10761620, 2E-14, 0.6299677744771925),Medication use (thyroid preparations)(LINC02621, rs10761620, 3E-15, 0.6299677744771925)	Angina pectoris(2.15%, 4.81%, 0.44, [0.2;0.96], 0.03755),Benign neoplasm of sigmoid colon(3.59%, 1.03%, 3.58, [1.05;12.13], 0.042268),Bipolar disorder(6.82%, 3.09%, 2.29, [1.09;4.81], 0.026346),Candidiasis of mouth(1.26%, 3.44%, 0.36, [0.14;0.95], 0.03939),Cardiac arrhythmia(11.67%, 5.84%, 2.13, [1.22;3.71], 0.006796),Cerebral infarction due to thrombosis of cerebral arteries(0.72%, 3.44%, 0.2, [0.06;0.65], 0.007439),Coronary arteriosclerosis(2.51%, 5.84%, 0.42, [0.2;0.86], 0.01967),Deficiency of macronutrients(2.33%, 0.34%, 6.93, [0.9;53.24], 0.042721),Epidermoid cyst(3.23%, 0.69%, 4.83, [1.11;20.94], 0.017822),Hypermetropia(5.57%, 2.41%, 2.39, [1.04;5.5], 0.036121),Hypoxemia(1.97%, 5.15%, 0.37, [0.17;0.82], 0.018942),Lumbar spondylolisthesis(4.13%, 1.03%, 4.14, [1.23;13.89], 0.01139),Miscarriage without complication(3.05%, 0.69%, 4.55, [1.04;19.83], 0.027512),Non-neoplastic nevus(2.15%, 0.34%, 6.39, [0.83;49.35], 0.042423),Obstructive sleep apnea syndrome(17.77%, 24.05%, 0.68, [0.48;0.96], 0.037057),Old myocardial infarction(0.90%, 3.09%, 0.28, [0.09;0.86], 0.023035),Pulmonary hypertension(1.44%, 3.78%, 0.37, [0.15;0.93], 0.04709),Refractory migraine without aura(0.72%, 2.75%, 0.26, [0.08;0.86], 0.027947)	NA	NA	NA
chr10:62369791	chr10-62369791-allele683306-161	INS	160	NA	0.0,0.0,0.0,0.0,0.005112474437627812	0.000408842	NA	NA	NA	NA	NA	NA	NA	NA	NA	No	NA	HPRC,HGSVC	No	NA	NA	NA	NA	NA	NA
chr10:62369791	chr10-62369791-allele683301-247	INS	246	NA	0.0,0.0,0.000992063492063492,0.0,0.0	NA	NA	NA	NA	NA	NA	NA	NA	NA	NA	No	NA	HPRC,HGSVC	No	NA	NA	NA	NA	NA	NA
chr10:62369791	chr10-62369791-allele683309-189	INS	188	NA	0.0,0.0,0.0,0.0009940357852882703,0.02147239263803681	0.00341322	NA	NA	NA	NA	NA	NA	NA	NA	NA	No	NA	HPRC,HGSVC	No	NA	NA	NA	NA	NA	NA
chr10:62369791	chr10-62369791-allele683289-217	INS	216	NA	0.0,0.0,0.018849206349206348,0.0,0.0	0.00283542	NA	NA	NA	NA	NA	NA	NA	NA	NA	No	NA	HPRC,HGSVC	No	NA	NA	NA	NA	NA	NA
chr10:62369791	chr10-62369791-allele683287-133	INS	132	NA	0.0007564296520423601,0.011527377521613832,0.0,0.0,0.0	4.4099e-05	NA	NA	NA	NA	NA	NA	NA	NA	NA	No	NA	HPRC,HGSVC,1KG-ONT	No	NA	NA	NA	NA	NA	NA
chr10:62369791	chr10-62369791-allele683293-227	INS	226	NA	0.0,0.0,0.0,0.0,0.0010224948875255625	NA	NA	NA	NA	NA	NA	NA	NA	NA	NA	No	NA	HPRC,HGSVC	No	NA	NA	NA	NA	NA	NA
chr10:62369791	chr10-62369791-allele683298-171	INS	170	NA	0.0,0.0,0.0,0.0009940357852882703,0.0010224948875255625	NA	NA	NA	NA	NA	NA	NA	NA	NA	NA	No	NA	HPRC,HGSVC	No	NA	NA	NA	NA	NA	NA
chr10:62369791	chr10-62369791-allele683290-197	INS	196	NA	0.0007564296520423601,0.0,0.0,0.0,0.0	0.000918741	NA	NA	NA	NA	NA	NA	NA	NA	NA	No	NA	HPRC,HGSVC	No	NA	NA	NA	NA	NA	NA
chr10:62369791	chr10-62369791-allele683288-169	INS	168	NA	0.0007564296520423601,0.0,0.003968253968253968,0.0009940357852882703,0.0	NA	NA	NA	NA	NA	NA	NA	NA	NA	NA	No	NA	HPRC,HGSVC	No	NA	NA	NA	NA	NA	NA
chr10:62369791	chr10-62369791-allele683308-163	INS	162	NA	0.0,0.0,0.002976190476190476,0.0,0.0	3.94758e-05	NA	NA	NA	NA	NA	NA	NA	NA	NA	No	NA	HPRC,HGSVC	No	NA	NA	NA	NA	NA	NA
chr10:62369791	chr10-62369791-allele683291-189	INS	188	NA	0.0007564296520423601,0.027377521613832854,0.008928571428571428,0.0,0.010224948875255624	0.00532555	NA	NA	NA	NA	NA	NA	NA	NA	NA	No	NA	HPRC,HGSVC	No	NA	NA	NA	NA	NA	NA
chr10:62369791	chr10-62369791-allele683300-469	INS	468	NA	0.0,0.0,0.003968253968253968,0.002982107355864811,0.0	0.000778337	NA	NA	NA	NA	NA	NA	NA	NA	NA	No	NA	HPRC,HGSVC	No	NA	NA	NA	NA	NA	NA
chr10:62369791	chr10-62369791-allele683310-135	INS	134	NA	0.0022692889561270802,0.0,0.0,0.0019880715705765406,0.046012269938650305	0.00478587	NA	NA	NA	NA	NA	NA	NA	NA	NA	No	NA	HPRC,HGSVC,1KG-ONT	No	NA	NA	NA	NA	NA	NA
chr10:62369791	chr10-62369791-allele683299-219	INS	218	NA	0.0,0.0,0.030753968253968252,0.0,0.019427402862985686	0.00869183	NA	NA	NA	NA	NA	NA	NA	NA	NA	No	NA	HPRC,HGSVC	No	NA	NA	NA	NA	NA	NA
chr10:62369791	chr10-62369791-allele683284-161	INS	160	NA	0.0,0.0,0.002976190476190476,0.0,0.02965235173824131	0.00508591	NA	NA	NA	NA	NA	NA	NA	NA	NA	No	NA	HPRC,HGSVC	No	NA	NA	NA	NA	NA	NA
chr10:62369806	chr10-62369806-allele683317-163	INS	162	NA	0.012102874432677761,0.0,0.0,0.0,0.00408997955010225	0.0146181	NA	NA	NA	NA	NA	NA	NA	NA	NA	No	NA	HPRC,HGSVC	No	NA	NA	NA	NA	NA	NA
chr10:62369806	chr10-62369806-allele683315-79	INS	78	NA	0.01664145234493192,0.25936599423631124,0.46726190476190477,0.27037773359840955,0.20552147239263804	0.20531	NA	NA	NA	NA	NA	NA	NA	NA	NA	No	NA	HGSVC,1KG-ONT	No	NA	NA	NA	NA	NA	NA
chr10:62369806	chr10-62369806-allele683316-51	INS	50	NA	0.009077155824508321,0.005763688760806916,0.002976190476190476,0.010934393638170975,0.007157464212678937	NA	NA	NA	NA	NA	NA	NA	NA	NA	NA	No	NA	HPRC,HGSVC	No	NA	NA	NA	NA	NA	NA
chr10:62369832	chr10-62369832-allele683327-57	INS	56	NA	0.0022692889561270802,0.001440922190201729,0.0,0.0,0.0	0.0019853	NA	NA	NA	NA	NA	NA	NA	NA	NA	No	NA	HPRC,HGSVC,1KG-ONT	No	NA	NA	NA	NA	NA	NA
chr10:62369890	chr10-62369890-allele683343-55	INS	54	NA	0.0015128593040847202,0.01440922190201729,0.0,0.0009940357852882703,0.0	NA	NA	NA	NA	NA	NA	NA	NA	NA	NA	No	NA	HPRC,HGSVC	No	NA	NA	NA	NA	NA	NA
chr10:62370045	chr10-62370045-allele683386-57	INS	56	NA	0.0007564296520423601,0.0,0.0,0.0,0.0	0.000918741	NA	NA	NA	NA	NA	NA	NA	NA	NA	No	NA	HPRC,HGSVC,1KG-ONT	No	NA	NA	NA	NA	NA	NA
chr10:62370058	chr10-62370058-allele683387-1	DEL	116	NA	0.00680786686838124,0.0,0.0,0.0,0.0	0.0123139	NA	NA	NA	NA	NA	NA	NA	NA	NA	No	NA	HPRC,HGSVC	No	NA	NA	NA	NA	NA	NA
chr10:62370060	chr10-62370060-allele683390-81	INS	80	NA	0.01361573373676248,0.0,0.0,0.0009940357852882703,0.0	0.0226766	NA	NA	NA	NA	NA	NA	NA	NA	NA	No	NA	HGSVC,1KG-ONT	No	NA	NA	NA	NA	NA	NA
chr10:62370172	chr10-62370172-allele683408-83	INS	82	NA	0.0,0.0,0.0,0.017892644135188866,0.0	0.00281286	NA	NA	NA	NA	NA	NA	NA	NA	NA	No	NA	HGSVC,1KG-ONT	No	NA	NA	NA	NA	NA	NA
chr10:62370706	chr10-62370706-allele683600-100	INS	99	NA	0.0,0.0,0.0,0.0009940357852882703,0.0010224948875255625	NA	NA	NA	NA	NA	NA	NA	NA	NA	NA	No	NA	HGSVC	Yes	NA	NA	NA	NA	NA	NA
chr10:62370739	chr10-62370739-allele683623-109	INS	108	NA	0.018154311649016642,0.001440922190201729,0.0,0.033797216699801194,0.0010224948875255625	0.00214897	NA	NA	NA	NA	NA	NA	NA	NA	NA	No	NA	HGSVC,1KG-ONT	Yes	NA	NA	NA	NA	NA	NA
chr10:62370749	chr10-62370749-allele683636-145	INS	144	NA	0.0022692889561270802,0.0,0.0,0.006958250497017893,0.0	NA	NA	NA	NA	NA	NA	NA	NA	NA	NA	No	NA	HPRC,HGSVC,1KG-ONT	Yes	NA	NA	NA	NA	NA	NA
chr10:62370751	chr10-62370751-allele683637-179	INS	178	NA	0.00529500756429652,0.001440922190201729,0.0,0.003976143141153081,0.0	0.00272776	NA	NA	NA	NA	NA	NA	NA	NA	NA	No	NA	HPRC,HGSVC,1KG-ONT	Yes	NA	NA	NA	NA	NA	NA
chr10:62370755	chr10-62370755-allele683642-100	INS	99	NA	0.0007564296520423601,0.0,0.000992063492063492,0.0,0.0	NA	NA	NA	NA	NA	NA	NA	NA	NA	NA	No	NA	HGSVC	Yes	NA	NA	NA	NA	NA	NA
chr10:62370766	chr10-62370766-allele683651-190	INS	189	NA	0.0022692889561270802,0.0,0.000992063492063492,0.0,0.0	0.0019853	NA	NA	NA	NA	NA	NA	NA	NA	NA	No	NA	HPRC,HGSVC,1KG-ONT	Yes	NA	NA	NA	NA	NA	NA
chr10:62370766	chr10-62370766-allele683650-190	INS	189	NA	0.0,0.004322766570605188,0.002976190476190476,0.0,0.0	0.000593574	NA	NA	NA	NA	NA	NA	NA	NA	NA	No	NA	HPRC,HGSVC,1KG-ONT	Yes	NA	NA	NA	NA	NA	NA
chr10:62370773	chr10-62370773-allele683665-197	INS	196	NA	0.0,0.0,0.002976190476190476,0.0,0.0	3.94758e-05	NA	NA	NA	NA	NA	NA	NA	NA	NA	No	NA	HPRC,HGSVC,1KG-ONT	Yes	NA	NA	NA	NA	NA	NA
chr10:62370773	chr10-62370773-allele683662-251	INS	250	NA	0.0,0.0,0.0,0.007952286282306162,0.009202453987730062	0.00256718	NA	NA	NA	NA	NA	NA	NA	NA	NA	No	NA	HPRC,HGSVC,1KG-ONT	Yes	NA	NA	NA	NA	NA	NA
chr10:62370773	chr10-62370773-allele683661-197	INS	196	NA	0.0015128593040847202,0.0,0.0,0.0009940357852882703,0.003067484662576687	NA	NA	NA	NA	NA	NA	NA	NA	NA	NA	No	NA	HPRC,HGSVC,1KG-ONT	Yes	NA	NA	NA	NA	NA	NA
chr10:62370783	chr10-62370783-allele683671-1102	INS	1101	NA	0.012102874432677761,0.1340057636887608,0.22718253968253968,0.14612326043737575,0.08793456032719836	0.0890742	NA	NA	NA	NA	NA	NA	NA	NA	NA	No	NA	HGSVC	No	NA	NA	NA	NA	NA	NA
chr10:62370803	chr10-62370803-allele683687-219	INS	218	NA	0.0,0.0,0.0,0.0,0.0010224948875255625	NA	NA	NA	NA	NA	NA	NA	NA	NA	NA	No	NA	HPRC,HGSVC,1KG-ONT	Yes	NA	NA	NA	NA	NA	NA
chr10:62370809	chr10-62370809-allele683704-518	INS	517	NA	0.0007564296520423601,0.0,0.0,0.0,0.0	0.000918741	NA	NA	NA	NA	NA	NA	NA	NA	NA	No	NA	HPRC,HGSVC,1KG-ONT	Yes	NA	NA	NA	NA	NA	NA
chr10:62370809	chr10-62370809-allele683702-489	INS	488	NA	0.0,0.004322766570605188,0.013888888888888888,0.0,0.0010224948875255625	0.00281286	NA	NA	NA	NA	NA	NA	NA	NA	NA	No	NA	HPRC,HGSVC,1KG-ONT	Yes	NA	NA	NA	NA	NA	NA
chr10:62370809	chr10-62370809-allele683690-516	INS	515	NA	0.0,0.0,0.002976190476190476,0.0,0.0	3.94758e-05	NA	NA	NA	NA	NA	NA	NA	NA	NA	No	NA	HPRC,HGSVC,1KG-ONT	Yes	NA	NA	NA	NA	NA	NA
chr10:62370809	chr10-62370809-allele683703-516	INS	515	NA	0.0,0.001440922190201729,0.0,0.0,0.0010224948875255625	NA	NA	NA	NA	NA	NA	NA	NA	NA	NA	No	NA	HPRC,HGSVC,1KG-ONT	Yes	NA	NA	NA	NA	NA	NA
chr10:62370820	chr10-62370820-allele683713-55	INS	54	NA	0.0022692889561270802,0.001440922190201729,0.0,0.0,0.0	0.0019853	NA	NA	NA	NA	NA	NA	NA	NA	NA	No	NA	HPRC,HGSVC	Yes	NA	NA	NA	NA	NA	NA
chr10:62370828	chr10-62370828-allele683718-343	INS	342	NA	0.36232980332829046,0.4827089337175792,0.49702380952380953,0.49403578528827036,0.49693251533742333	0.0338444	NA	NA	NA	NA	NA	NA	NA	NA	NA	No	NA	HPRC,HGSVC,1KG-ONT	Yes	NA	NA	NA	NA	NA	NA
chr10:62370835	chr10-62370835-allele683721-1259	INS	1258	NA	0.0037821482602118004,0.0,0.00496031746031746,0.002982107355864811,0.0	NA	NA	NA	NA	NA	NA	NA	NA	NA	NA	No	NA	HGSVC	No	NA	NA	NA	NA	NA	NA
chr10:62370835	chr10-62370835-allele683722-1139	INS	1138	NA	0.0,0.0,0.0,0.0009940357852882703,0.0	NA	NA	NA	NA	NA	NA	NA	NA	NA	NA	No	NA	HGSVC	No	NA	NA	NA	NA	NA	NA
chr10:62370840	chr10-62370840-allele683724-1011	INS	1010	NA	0.014372163388804841,0.005763688760806916,0.0248015873015873,0.009940357852882704,0.002044989775051125	NA	NA	NA	NA	NA	NA	NA	NA	NA	NA	No	NA	HPRC,HGSVC	No	NA	NA	NA	NA	NA	NA
chr10:62370841	chr10-62370841-allele683739-113	INS	112	NA	0.0045385779122541605,0.004322766570605188,0.0,0.0,0.0	0.00334747	NA	NA	NA	NA	NA	NA	NA	NA	NA	No	NA	HPRC,HGSVC,1KG-ONT	Yes	NA	NA	NA	NA	NA	NA
chr10:62370841	chr10-62370841-allele683733-98	INS	97	NA	0.0030257186081694403,0.0,0.0,0.0,0.0	0.00520636	NA	NA	NA	NA	NA	NA	NA	NA	NA	No	NA	HPRC,HGSVC	Yes	NA	NA	NA	NA	NA	NA
chr10:62370841	chr10-62370841-allele683729-142	INS	141	NA	0.06127080181543117,0.018731988472622477,0.00992063492063492,0.0,0.0010224948875255625	0.0694439	NA	NA	NA	NA	NA	NA	NA	NA	NA	No	NA	HPRC,HGSVC,1KG-ONT	Yes	NA	NA	NA	NA	NA	NA
chr10:62370841	chr10-62370841-allele683736-150	INS	149	NA	0.0,0.0,0.0,0.008946322067594433,0.0	0.00114796	NA	NA	NA	NA	NA	NA	NA	NA	NA	No	NA	HPRC,HGSVC,1KG-ONT	Yes	NA	NA	NA	NA	NA	NA
chr10:62370841	chr10-62370841-allele683744-171	INS	170	NA	0.0007564296520423601,0.0,0.0,0.0,0.0	0.000918741	NA	NA	NA	NA	NA	NA	NA	NA	NA	No	NA	HPRC,HGSVC,1KG-ONT	Yes	NA	NA	NA	NA	NA	NA
chr10:62370841	chr10-62370841-allele683749-206	INS	205	NA	0.0015128593040847202,0.0,0.0,0.0,0.0	0.00234988	NA	NA	NA	NA	NA	NA	NA	NA	NA	No	NA	HPRC,HGSVC,1KG-ONT	Yes	NA	NA	NA	NA	NA	NA
chr10:62370841	chr10-62370841-allele683748-469	INS	468	NA	0.0,0.0,0.000992063492063492,0.0,0.0	NA	NA	NA	NA	NA	NA	NA	NA	NA	NA	No	NA	HPRC,HGSVC,1KG-ONT	Yes	NA	NA	NA	NA	NA	NA
chr10:62370841	chr10-62370841-allele683734-167	INS	166	NA	0.0007564296520423601,0.0,0.0,0.0,0.0010224948875255625	NA	NA	NA	NA	NA	NA	NA	NA	NA	NA	No	NA	HPRC,HGSVC,1KG-ONT	Yes	NA	NA	NA	NA	NA	NA
chr10:62370841	chr10-62370841-allele683745-494	INS	493	NA	0.0,0.03602305475504323,0.0,0.0,0.010224948875255624	0.00587648	NA	NA	NA	NA	NA	NA	NA	NA	NA	No	NA	HPRC,HGSVC,1KG-ONT	Yes	NA	NA	NA	NA	NA	NA
chr10:62370841	chr10-62370841-allele683747-314	INS	313	NA	0.0007564296520423601,0.0,0.0,0.0,0.0	0.000918741	NA	NA	NA	NA	NA	NA	NA	NA	NA	No	NA	HPRC,HGSVC,1KG-ONT	Yes	NA	NA	NA	NA	NA	NA
chr10:62370841	chr10-62370841-allele683738-194	INS	193	NA	0.0007564296520423601,0.0,0.0,0.0,0.0	0.000918741	NA	NA	NA	NA	NA	NA	NA	NA	NA	No	NA	HPRC,HGSVC,1KG-ONT	Yes	NA	NA	NA	NA	NA	NA
chr10:62370841	chr10-62370841-allele683741-221	INS	220	NA	0.0022692889561270802,0.0,0.0,0.0,0.0	0.00377908	NA	NA	NA	NA	NA	NA	NA	NA	NA	No	NA	HPRC,HGSVC,1KG-ONT	Yes	NA	NA	NA	NA	NA	NA
chr10:62370841	chr10-62370841-allele683743-235	INS	234	NA	0.0007564296520423601,0.004322766570605188,0.00496031746031746,0.0,0.0010224948875255625	0.000199544	NA	NA	NA	NA	NA	NA	NA	NA	NA	No	NA	HPRC,HGSVC,1KG-ONT	Yes	NA	NA	NA	NA	NA	NA
chr10:62370841	chr10-62370841-allele683732-177	INS	176	NA	0.0037821482602118004,0.0,0.0,0.0,0.0	0.00663171	NA	NA	NA	NA	NA	NA	NA	NA	NA	No	NA	HPRC,HGSVC,1KG-ONT	Yes	NA	NA	NA	NA	NA	NA
chr10:62370841	chr10-62370841-allele683735-140	INS	139	NA	0.0,0.024495677233429394,0.001984126984126984,0.0019880715705765406,0.002044989775051125	0.00373893	NA	NA	NA	NA	NA	NA	NA	NA	NA	No	NA	HPRC,HGSVC,1KG-ONT	Yes	NA	NA	NA	NA	NA	NA
chr10:62370842	chr10-62370842-allele683754-160	INS	159	NA	0.0,0.03314121037463977,0.0,0.0,0.022494887525562373	0.0077087	NA	NA	NA	NA	NA	NA	NA	NA	NA	No	NA	HPRC,HGSVC,1KG-ONT	Yes	NA	NA	NA	NA	NA	NA
chr10:62370842	chr10-62370842-allele683751-160	INS	159	NA	0.0113464447806354,0.002881844380403458,0.0,0.003976143141153081,0.014314928425357873	0.00198334	NA	NA	NA	NA	NA	NA	NA	NA	NA	No	NA	HPRC,HGSVC,1KG-ONT	Yes	NA	NA	NA	NA	NA	NA
chr10:62370843	chr10-62370843-allele683755-780	INS	779	NA	0.0037821482602118004,0.0,0.0,0.0,0.0	0.00663171	NA	NA	NA	NA	NA	NA	NA	NA	NA	No	NA	HPRC,HGSVC,1KG-ONT	No	NA	NA	NA	NA	NA	NA
chr10:62370843	chr10-62370843-allele683756-894	INS	893	NA	0.0,0.004322766570605188,0.0,0.0,0.0	3.94758e-05	NA	NA	NA	NA	NA	NA	NA	NA	NA	No	NA	HPRC,HGSVC,1KG-ONT	No	NA	NA	NA	NA	NA	NA
chr10:62370846	chr10-62370846-allele683786-369	INS	368	NA	0.0007564296520423601,0.004322766570605188,0.001984126984126984,0.006958250497017893,0.002044989775051125	0.00103615	NA	NA	NA	NA	NA	NA	NA	NA	NA	No	NA	HPRC,HGSVC,1KG-ONT	Yes	NA	NA	NA	NA	NA	NA
chr10:62370846	chr10-62370846-allele683769-342	INS	341	NA	0.01059001512859304,0.05043227665706052,0.0,0.007952286282306162,0.0	NA	NA	NA	NA	NA	NA	NA	NA	NA	NA	No	NA	HPRC,HGSVC,1KG-ONT	Yes	NA	NA	NA	NA	NA	NA
chr10:62370846	chr10-62370846-allele683790-424	INS	423	NA	0.012102874432677761,0.0,0.0,0.0,0.0	0.0221214	NA	NA	NA	NA	NA	NA	NA	NA	NA	No	NA	HPRC,HGSVC,1KG-ONT	Yes	NA	NA	NA	NA	NA	NA
chr10:62370846	chr10-62370846-allele683791-331	INS	330	NA	0.0007564296520423601,0.0,0.0,0.0,0.0	0.000918741	NA	NA	NA	NA	NA	NA	NA	NA	NA	No	NA	HPRC,HGSVC,1KG-ONT	Yes	NA	NA	NA	NA	NA	NA
chr10:62370846	chr10-62370846-allele683766-58	INS	57	NA	0.01739788199697428,0.012968299711815562,0.025793650793650792,0.0019880715705765406,0.022494887525562373	NA	NA	NA	NA	NA	NA	NA	NA	NA	NA	No	NA	HPRC,HGSVC	Yes	NA	NA	NA	NA	NA	NA
chr10:62370846	chr10-62370846-allele683770-447	INS	446	NA	0.0045385779122541605,0.005763688760806916,0.012896825396825396,0.0,0.0010224948875255625	NA	NA	NA	NA	NA	NA	NA	NA	NA	NA	No	NA	HPRC,HGSVC,1KG-ONT	Yes	NA	NA	NA	NA	NA	NA
chr10:62370846	chr10-62370846-allele683778-554	INS	553	NA	0.0007564296520423601,0.0,0.0,0.0,0.0	0.000918741	NA	NA	NA	NA	NA	NA	NA	NA	NA	No	NA	HPRC,HGSVC,1KG-ONT	No	NA	NA	NA	NA	NA	NA
chr10:62370846	chr10-62370846-allele683774-290	INS	289	NA	0.0037821482602118004,0.027377521613832854,0.027777777777777776,0.04970178926441352,0.10224948875255624	0.0306537	NA	NA	NA	NA	NA	NA	NA	NA	NA	No	NA	HPRC,HGSVC,1KG-ONT	Yes	NA	NA	NA	NA	NA	NA
chr10:62370846	chr10-62370846-allele683765-598	INS	597	NA	0.0007564296520423601,0.0,0.001984126984126984,0.003976143141153081,0.0	NA	NA	NA	NA	NA	NA	NA	NA	NA	NA	No	NA	HPRC,HGSVC,1KG-ONT	No	NA	NA	NA	NA	NA	NA
chr10:62370846	chr10-62370846-allele683788-344	INS	343	NA	0.0030257186081694403,0.0,0.008928571428571428,0.0,0.018404907975460124	0.000824293	NA	NA	NA	NA	NA	NA	NA	NA	NA	No	NA	HPRC,HGSVC,1KG-ONT	Yes	NA	NA	NA	NA	NA	NA
chr10:62370846	chr10-62370846-allele683776-328	INS	327	NA	0.0113464447806354,0.025936599423631124,0.0248015873015873,0.033797216699801194,0.019427402862985686	0.00433795	NA	NA	NA	NA	NA	NA	NA	NA	NA	No	NA	HPRC,HGSVC,1KG-ONT	Yes	NA	NA	NA	NA	NA	NA
chr10:62370846	chr10-62370846-allele683783-457	INS	456	NA	0.0,0.0,0.0,0.0,0.005112474437627812	0.000408842	NA	NA	NA	NA	NA	NA	NA	NA	NA	No	NA	HPRC,HGSVC,1KG-ONT	Yes	NA	NA	NA	NA	NA	NA
chr10:62370846	chr10-62370846-allele683772-536	INS	535	NA	0.01059001512859304,0.0,0.0,0.0,0.0081799591002045	0.00737223	NA	NA	NA	NA	NA	NA	NA	NA	NA	No	NA	HPRC,HGSVC,1KG-ONT	Yes	NA	NA	NA	NA	NA	NA
chr10:62370846	chr10-62370846-allele683781-263	INS	262	NA	0.040090771558245086,0.1729106628242075,0.05853174603174603,0.09741550695825049,0.10633946830265849	0.0242991	NA	NA	NA	NA	NA	NA	NA	NA	NA	No	NA	HPRC,HGSVC,1KG-ONT	Yes	NA	NA	NA	NA	NA	NA
chr10:62370846	chr10-62370846-allele683777-288	INS	287	NA	0.0,0.007204610951008645,0.000992063492063492,0.0,0.0	0.000593574	NA	NA	NA	NA	NA	NA	NA	NA	NA	No	NA	HPRC,HGSVC,1KG-ONT	Yes	NA	NA	NA	NA	NA	NA
chr10:62370846	chr10-62370846-allele683789-274	INS	273	NA	0.0015128593040847202,0.0,0.0,0.0009940357852882703,0.0	0.00077342	NA	NA	NA	NA	NA	NA	NA	NA	NA	No	NA	HPRC,HGSVC,1KG-ONT	Yes	NA	NA	NA	NA	NA	NA
chr10:62370846	chr10-62370846-allele683787-344	INS	343	NA	0.0022692889561270802,0.0,0.0,0.0,0.0	0.00377908	NA	NA	NA	NA	NA	NA	NA	NA	NA	No	NA	HPRC,HGSVC,1KG-ONT	Yes	NA	NA	NA	NA	NA	NA
chr10:62370846	chr10-62370846-allele683764-509	INS	508	NA	0.0,0.0,0.0,0.0,0.0010224948875255625	NA	NA	NA	NA	NA	NA	NA	NA	NA	NA	No	NA	HPRC,HGSVC,1KG-ONT	Yes	NA	NA	NA	NA	NA	NA
chr10:62370846	chr10-62370846-allele683775-333	INS	332	NA	0.0,0.007204610951008645,0.054563492063492064,0.010934393638170975,0.02965235173824131	0.0179997	NA	NA	NA	NA	NA	NA	NA	NA	NA	No	NA	HPRC,HGSVC,1KG-ONT	Yes	NA	NA	NA	NA	NA	NA
chr10:62370846	chr10-62370846-allele683779-491	INS	490	NA	0.018154311649016642,0.008645533141210375,0.000992063492063492,0.0009940357852882703,0.023517382413087935	0.00372212	NA	NA	NA	NA	NA	NA	NA	NA	NA	No	NA	HPRC,HGSVC,1KG-ONT	Yes	NA	NA	NA	NA	NA	NA
chr10:62370847	chr10-62370847-allele683800-977	INS	976	NA	0.0007564296520423601,0.002881844380403458,0.000992063492063492,0.017892644135188866,0.002044989775051125	0.00263684	NA	NA	NA	NA	NA	NA	NA	NA	NA	No	NA	HPRC,HGSVC	No	NA	NA	NA	NA	NA	NA
chr10:62370847	chr10-62370847-allele683799-932	INS	931	NA	0.01739788199697428,0.03602305475504323,0.003968253968253968,0.013916500994035786,0.016359918200409	NA	NA	NA	NA	NA	NA	NA	NA	NA	NA	No	NA	HPRC,HGSVC	No	NA	NA	NA	NA	NA	NA
chr10:62370847	chr10-62370847-allele683798-876	INS	875	NA	0.0264750378214826,0.01585014409221902,0.000992063492063492,0.0019880715705765406,0.0	0.0256269	NA	NA	NA	NA	NA	NA	NA	NA	NA	No	NA	HPRC,HGSVC,1KG-ONT	No	NA	NA	NA	NA	NA	NA
chr10:62370848	chr10-62370848-allele683801-419	INS	418	NA	0.0,0.0,0.0,0.008946322067594433,0.0	0.00114796	NA	NA	NA	NA	NA	NA	NA	NA	NA	No	NA	HPRC,HGSVC,1KG-ONT	Yes	NA	NA	NA	NA	NA	NA
chr10:62370865	chr10-62370865-allele683810-205	INS	204	NA	0.0,0.0,0.0,0.0,0.003067484662576687	3.94758e-05	NA	NA	NA	NA	NA	NA	NA	NA	NA	No	NA	HPRC,HGSVC,1KG-ONT	Yes	NA	NA	NA	NA	NA	NA
chr10:62370865	chr10-62370865-allele683809-214	INS	213	NA	0.0,0.0,0.0,0.0019880715705765406,0.00408997955010225	0.000593574	NA	NA	NA	NA	NA	NA	NA	NA	NA	No	NA	HPRC,HGSVC,1KG-ONT	Yes	NA	NA	NA	NA	NA	NA
chr10:62370865	chr10-62370865-allele683808-214	INS	213	NA	0.0015128593040847202,0.0,0.000992063492063492,0.0,0.016359918200409	0.000704047	NA	NA	NA	NA	NA	NA	NA	NA	NA	No	NA	HPRC,HGSVC,1KG-ONT	Yes	NA	NA	NA	NA	NA	NA
chr10:62370866	chr10-62370866-allele683811-1241	INS	1240	NA	0.012102874432677761,0.059077809798270896,0.040674603174603176,0.06660039761431412,0.09815950920245399	0.0287722	NA	NA	NA	NA	NA	NA	NA	NA	NA	No	NA	HGSVC	Yes	NA	NA	NA	NA	NA	NA
chr10:62370875	chr10-62370875-allele683819-711	INS	710	NA	0.00529500756429652,0.0,0.0,0.0,0.012269938650306749	NA	NA	NA	NA	NA	NA	NA	NA	NA	NA	No	NA	HPRC,HGSVC,1KG-ONT	Yes	NA	NA	NA	NA	NA	NA
chr10:62370882	chr10-62370882-allele683838-169	INS	168	NA	0.0007564296520423601,0.0,0.0,0.0,0.0	0.000918741	NA	NA	NA	NA	NA	NA	NA	NA	NA	No	NA	HPRC,HGSVC,1KG-ONT	Yes	NA	NA	NA	NA	NA	NA
chr10:62370882	chr10-62370882-allele683840-294	INS	293	NA	0.0030257186081694403,0.0,0.0,0.0,0.006134969325153374	NA	NA	NA	NA	NA	NA	NA	NA	NA	NA	No	NA	HPRC,HGSVC,1KG-ONT	Yes	NA	NA	NA	NA	NA	NA
chr10:62370882	chr10-62370882-allele683831-339	INS	338	NA	0.00529500756429652,0.0,0.0,0.0,0.0081799591002045	0.00112165	NA	NA	NA	NA	NA	NA	NA	NA	NA	No	NA	HPRC,HGSVC,1KG-ONT	Yes	NA	NA	NA	NA	NA	NA
chr10:62370882	chr10-62370882-allele683841-373	INS	372	NA	0.0,0.001440922190201729,0.0,0.0,0.0	NA	NA	NA	NA	NA	NA	NA	NA	NA	NA	No	NA	HPRC,HGSVC,1KG-ONT	Yes	NA	NA	NA	NA	NA	NA
chr10:62370884	chr10-62370884-allele683845-1138	INS	1137	NA	0.028744326777609682,0.012968299711815562,0.008928571428571428,0.08349900596421471,0.010224948875255624	NA	NA	NA	NA	NA	NA	NA	NA	NA	NA	No	NA	HGSVC	Yes	NA	NA	NA	NA	NA	NA
chr10:62370884	chr10-62370884-allele683844-1407	INS	1406	NA	0.009077155824508321,0.0,0.0248015873015873,0.0,0.0	NA	NA	NA	NA	NA	NA	NA	NA	NA	NA	No	NA	No	Yes	NA	NA	NA	NA	NA	NA
chr10:62370889	chr10-62370889-allele683850-127	INS	126	0.761604	0.2783661119515885,0.5288184438040345,0.5128968253968254,0.5208747514910537,0.5081799591002045	0.106963	NA	NA	NA	NA	NA	NA	NA	NA	NA	No	NA	HPRC,HGSVC,1KG-ONT	Yes	ENSG00000181915.5(0.017603093330400093)	NA	NA	NA	NA	NA
chr10:62370948	chr10-62370948-allele683906-397	INS	396	NA	0.0,0.0,0.0,0.0019880715705765406,0.0	NA	NA	NA	NA	NA	NA	NA	NA	NA	NA	No	NA	HPRC,HGSVC,1KG-ONT	Yes	NA	NA	NA	NA	NA	NA
chr10:62370948	chr10-62370948-allele683907-234	INS	233	NA	0.0,0.0,0.0,0.0,0.003067484662576687	3.94758e-05	NA	NA	NA	NA	NA	NA	NA	NA	NA	No	NA	HPRC,HGSVC,1KG-ONT	Yes	NA	NA	NA	NA	NA	NA
chr10:62370948	chr10-62370948-allele683903-372	INS	371	NA	0.01059001512859304,0.005763688760806916,0.0,0.0009940357852882703,0.0	0.0106985	NA	NA	NA	NA	NA	NA	NA	NA	NA	No	NA	HPRC,HGSVC,1KG-ONT	Yes	NA	NA	NA	NA	NA	NA
chr10:62370952	chr10-62370952-allele683911-1066	INS	1065	NA	0.02118003025718608,0.11239193083573487,0.09226190476190477,0.07654075546719682,0.1554192229038855	0.046743	NA	NA	NA	NA	NA	NA	NA	NA	NA	No	NA	HPRC,HGSVC	Yes	NA	NA	NA	NA	NA	NA
chr10:62370952	chr10-62370952-allele683912-973	INS	972	NA	0.0,0.002881844380403458,0.0,0.0536779324055666,0.041922290388548056	0.0173693	NA	NA	NA	NA	NA	NA	NA	NA	NA	No	NA	HPRC,HGSVC	Yes	NA	NA	NA	NA	NA	NA
chr10:62370953	chr10-62370953-allele683915-806	INS	805	NA	0.01361573373676248,0.0,0.00496031746031746,0.014910536779324055,0.0	0.00393471	NA	NA	NA	NA	NA	NA	NA	NA	NA	No	NA	HPRC,HGSVC,1KG-ONT	Yes	NA	NA	NA	NA	NA	NA
chr10:62370953	chr10-62370953-allele683925-824	INS	823	NA	0.0,0.004322766570605188,0.0,0.0,0.0	3.94758e-05	NA	NA	NA	NA	NA	NA	NA	NA	NA	No	NA	HPRC,HGSVC,1KG-ONT	Yes	NA	NA	NA	NA	NA	NA
chr10:62370953	chr10-62370953-allele683926-1057	INS	1056	NA	0.0,0.0,0.0,0.0,0.00408997955010225	0.000224143	NA	NA	NA	NA	NA	NA	NA	NA	NA	No	NA	HPRC,HGSVC	Yes	NA	NA	NA	NA	NA	NA
chr10:62370953	chr10-62370953-allele683929-815	INS	814	NA	0.0022692889561270802,0.0,0.0,0.0,0.0	0.00377908	NA	NA	NA	NA	NA	NA	NA	NA	NA	No	NA	HPRC,HGSVC,1KG-ONT	Yes	NA	NA	NA	NA	NA	NA
chr10:62370953	chr10-62370953-allele683934-785	INS	784	NA	0.006051437216338881,0.0,0.0,0.0,0.0010224948875255625	0.00875367	NA	NA	NA	NA	NA	NA	NA	NA	NA	No	NA	HPRC,HGSVC,1KG-ONT	Yes	NA	NA	NA	NA	NA	NA
chr10:62370953	chr10-62370953-allele683917-700	INS	699	NA	0.019667170953101363,0.002881844380403458,0.0,0.0009940357852882703,0.0	0.0297766	NA	NA	NA	NA	NA	NA	NA	NA	NA	No	NA	HPRC,HGSVC,1KG-ONT	Yes	NA	NA	NA	NA	NA	NA
chr10:62370953	chr10-62370953-allele683930-726	INS	725	NA	0.0015128593040847202,0.0,0.000992063492063492,0.0,0.0	0.00077342	NA	NA	NA	NA	NA	NA	NA	NA	NA	No	NA	HPRC,HGSVC,1KG-ONT	Yes	NA	NA	NA	NA	NA	NA
chr10:62370953	chr10-62370953-allele683920-727	INS	726	NA	0.0007564296520423601,0.0,0.003968253968253968,0.012922465208747515,0.0	0.00144753	NA	NA	NA	NA	NA	NA	NA	NA	NA	No	NA	HPRC,HGSVC,1KG-ONT	Yes	NA	NA	NA	NA	NA	NA
chr10:62370953	chr10-62370953-allele683913-979	INS	978	NA	0.0007564296520423601,0.0,0.0,0.0,0.0	0.000918741	NA	NA	NA	NA	NA	NA	NA	NA	NA	No	NA	HPRC,HGSVC	Yes	NA	NA	NA	NA	NA	NA
chr10:62370953	chr10-62370953-allele683914-738	INS	737	NA	0.0015128593040847202,0.0,0.0,0.0,0.0	0.00234988	NA	NA	NA	NA	NA	NA	NA	NA	NA	No	NA	HPRC,HGSVC,1KG-ONT	Yes	NA	NA	NA	NA	NA	NA
chr10:62370953	chr10-62370953-allele683918-727	INS	726	NA	0.009833585476550681,0.002881844380403458,0.007936507936507936,0.0,0.0	0.00501937	NA	NA	NA	NA	NA	NA	NA	NA	NA	No	NA	HPRC,HGSVC,1KG-ONT	Yes	NA	NA	NA	NA	NA	NA
chr10:62370953	chr10-62370953-allele683921-754	INS	753	NA	0.0,0.012968299711815562,0.0,0.0009940357852882703,0.0	0.00133282	NA	NA	NA	NA	NA	NA	NA	NA	NA	No	NA	HPRC,HGSVC,1KG-ONT	Yes	NA	NA	NA	NA	NA	NA
chr10:62370953	chr10-62370953-allele683919-752	INS	751	NA	0.007564296520423601,0.001440922190201729,0.0,0.0,0.0	0.0115415	NA	NA	NA	NA	NA	NA	NA	NA	NA	No	NA	HPRC,HGSVC,1KG-ONT	Yes	NA	NA	NA	NA	NA	NA
chr10:62370961	chr10-62370961-allele683945-206	INS	205	NA	0.0007564296520423601,0.0,0.0,0.0,0.0	0.000918741	NA	NA	NA	NA	NA	NA	NA	NA	NA	No	NA	HPRC,HGSVC,1KG-ONT	Yes	NA	NA	NA	NA	NA	NA
chr10:62370962	chr10-62370962-allele683950-482	INS	481	NA	0.0007564296520423601,0.0,0.0,0.0,0.0	0.000918741	NA	NA	NA	NA	NA	NA	NA	NA	NA	No	NA	HPRC,HGSVC,1KG-ONT	Yes	NA	NA	NA	NA	NA	NA
chr10:62370966	chr10-62370966-allele683952-72	INS	71	NA	0.06732223903177005,0.002881844380403458,0.005952380952380952,0.016898608349900597,0.015337423312883436	0.0604756	NA	NA	NA	NA	NA	NA	NA	NA	NA	No	NA	HPRC,HGSVC	No	NA	NA	NA	NA	NA	NA
chr10:62370967	chr10-62370967-allele683956-339	INS	338	NA	0.0,0.0,0.0,0.0,0.003067484662576687	3.94758e-05	NA	NA	NA	NA	NA	NA	NA	NA	NA	No	NA	HPRC,HGSVC,1KG-ONT	Yes	NA	NA	NA	NA	NA	NA
chr10:62370967	chr10-62370967-allele683955-725	INS	724	NA	0.0,0.0,0.0,0.016898608349900597,0.0010224948875255625	0.00281286	NA	NA	NA	NA	NA	NA	NA	NA	NA	No	NA	HPRC,HGSVC,1KG-ONT	Yes	NA	NA	NA	NA	NA	NA
chr10:62370969	chr10-62370969-allele683990-321	INS	320	NA	0.0030257186081694403,0.0,0.0,0.0,0.002044989775051125	0.00206069	NA	NA	NA	NA	NA	NA	NA	NA	NA	No	NA	HPRC,HGSVC,1KG-ONT	Yes	NA	NA	NA	NA	NA	NA
chr10:62370969	chr10-62370969-allele683981-837	INS	836	NA	0.0,0.001440922190201729,0.003968253968253968,0.0,0.0	0.000408842	NA	NA	NA	NA	NA	NA	NA	NA	NA	No	NA	HPRC,HGSVC,1KG-ONT	Yes	NA	NA	NA	NA	NA	NA
chr10:62370969	chr10-62370969-allele683960-511	INS	510	NA	0.0022692889561270802,0.004322766570605188,0.0,0.0009940357852882703,0.0	NA	NA	NA	NA	NA	NA	NA	NA	NA	NA	No	NA	HPRC,HGSVC,1KG-ONT	Yes	NA	NA	NA	NA	NA	NA
chr10:62370969	chr10-62370969-allele683972-631	INS	630	NA	0.0015128593040847202,0.0,0.0,0.0,0.0	0.00234988	NA	NA	NA	NA	NA	NA	NA	NA	NA	No	NA	HPRC,HGSVC,1KG-ONT	Yes	NA	NA	NA	NA	NA	NA
chr10:62370969	chr10-62370969-allele683971-549	INS	548	NA	0.0037821482602118004,0.0,0.000992063492063492,0.0019880715705765406,0.0	0.00211772	NA	NA	NA	NA	NA	NA	NA	NA	NA	No	NA	HPRC,HGSVC,1KG-ONT	Yes	NA	NA	NA	NA	NA	NA
chr10:62370969	chr10-62370969-allele683985-563	INS	562	NA	0.0007564296520423601,0.0,0.0,0.0,0.003067484662576687	NA	NA	NA	NA	NA	NA	NA	NA	NA	NA	No	NA	HPRC,HGSVC,1KG-ONT	Yes	NA	NA	NA	NA	NA	NA
chr10:62370969	chr10-62370969-allele683959-633	INS	632	NA	0.01361573373676248,0.001440922190201729,0.0,0.020874751491053677,0.0081799591002045	0.000854209	NA	NA	NA	NA	NA	NA	NA	NA	NA	No	NA	HPRC,HGSVC,1KG-ONT	Yes	NA	NA	NA	NA	NA	NA
chr10:62370969	chr10-62370969-allele683962-565	INS	564	NA	0.00832072617246596,0.0,0.0,0.0,0.0	0.0151436	NA	NA	NA	NA	NA	NA	NA	NA	NA	No	NA	HPRC,HGSVC,1KG-ONT	Yes	NA	NA	NA	NA	NA	NA
chr10:62370969	chr10-62370969-allele683967-606	INS	605	NA	0.0022692889561270802,0.0,0.0,0.0,0.0	0.00377908	NA	NA	NA	NA	NA	NA	NA	NA	NA	No	NA	HPRC,HGSVC,1KG-ONT	Yes	NA	NA	NA	NA	NA	NA
chr10:62370969	chr10-62370969-allele683980-565	INS	564	NA	0.0,0.01729106628242075,0.0,0.0,0.0	0.00144529	NA	NA	NA	NA	NA	NA	NA	NA	NA	No	NA	HPRC,HGSVC,1KG-ONT	Yes	NA	NA	NA	NA	NA	NA
chr10:62370969	chr10-62370969-allele683964-338	INS	337	NA	0.0045385779122541605,0.0,0.0,0.0,0.0	0.00805514	NA	NA	NA	NA	NA	NA	NA	NA	NA	No	NA	HPRC,HGSVC,1KG-ONT	Yes	NA	NA	NA	NA	NA	NA
chr10:62370969	chr10-62370969-allele683963-344	INS	343	NA	0.006051437216338881,0.010086455331412104,0.051587301587301584,0.016898608349900597,0.050102249488752554	0.0143565	NA	NA	NA	NA	NA	NA	NA	NA	NA	No	NA	HPRC,HGSVC,1KG-ONT	Yes	NA	NA	NA	NA	NA	NA
chr10:62370969	chr10-62370969-allele683986-286	INS	285	NA	0.0,0.053314121037463975,0.000992063492063492,0.005964214711729622,0.0	0.0072858	NA	NA	NA	NA	NA	NA	NA	NA	NA	No	NA	HPRC,HGSVC,1KG-ONT	Yes	NA	NA	NA	NA	NA	NA
chr10:62370969	chr10-62370969-allele683970-837	INS	836	NA	0.012102874432677761,0.001440922190201729,0.0248015873015873,0.012922465208747515,0.005112474437627812	NA	NA	NA	NA	NA	NA	NA	NA	NA	NA	No	NA	HPRC,HGSVC,1KG-ONT	Yes	NA	NA	NA	NA	NA	NA
chr10:62370969	chr10-62370969-allele683976-354	INS	353	NA	0.0,0.0,0.0,0.002982107355864811,0.002044989775051125	0.000408842	NA	NA	NA	NA	NA	NA	NA	NA	NA	No	NA	HPRC,HGSVC,1KG-ONT	Yes	NA	NA	NA	NA	NA	NA
chr10:62370969	chr10-62370969-allele683989-599	INS	598	NA	0.012859304084720122,0.010086455331412104,0.0,0.0,0.0	0.0118679	NA	NA	NA	NA	NA	NA	NA	NA	NA	No	NA	HPRC,HGSVC,1KG-ONT	Yes	NA	NA	NA	NA	NA	NA
chr10:62370969	chr10-62370969-allele683979-563	INS	562	NA	0.0,0.0,0.002976190476190476,0.0,0.0	3.94758e-05	NA	NA	NA	NA	NA	NA	NA	NA	NA	No	NA	HPRC,HGSVC,1KG-ONT	Yes	NA	NA	NA	NA	NA	NA
chr10:62370969	chr10-62370969-allele683969-323	INS	322	NA	0.0030257186081694403,0.01729106628242075,0.015873015873015872,0.02584493041749503,0.04396728016359918	0.013087	NA	NA	NA	NA	NA	NA	NA	NA	NA	No	NA	HPRC,HGSVC,1KG-ONT	Yes	NA	NA	NA	NA	NA	NA
chr10:62370969	chr10-62370969-allele683958-315	INS	314	NA	0.0015128593040847202,0.0,0.0,0.0,0.0	0.00234988	NA	NA	NA	NA	NA	NA	NA	NA	NA	No	NA	HPRC,HGSVC,1KG-ONT	Yes	NA	NA	NA	NA	NA	NA
chr10:62370969	chr10-62370969-allele683968-499	INS	498	NA	0.007564296520423601,0.06195965417867435,0.012896825396825396,0.004970178926441352,0.0010224948875255625	0.00238299	NA	NA	NA	NA	NA	NA	NA	NA	NA	No	NA	HPRC,HGSVC,1KG-ONT	Yes	NA	NA	NA	NA	NA	NA
chr10:62370969	chr10-62370969-allele683984-549	INS	548	NA	0.0,0.0,0.0,0.0,0.002044989775051125	NA	NA	NA	NA	NA	NA	NA	NA	NA	NA	No	NA	HPRC,HGSVC,1KG-ONT	Yes	NA	NA	NA	NA	NA	NA
chr10:62370969	chr10-62370969-allele683974-649	INS	648	NA	0.0007564296520423601,0.0,0.0,0.0,0.0	0.000918741	NA	NA	NA	NA	NA	NA	NA	NA	NA	No	NA	HPRC,HGSVC,1KG-ONT	Yes	NA	NA	NA	NA	NA	NA
chr10:62370975	chr10-62370975-allele683991-265	INS	264	NA	0.23751891074130105,0.35446685878962536,0.4444444444444444,0.3558648111332008,0.3987730061349693	0.0500087	NA	NA	NA	NA	NA	NA	NA	NA	NA	No	NA	HPRC,HGSVC,1KG-ONT	Yes	NA	NA	NA	NA	NA	NA
chr10:62370976	chr10-62370976-allele683992-1107	INS	1106	NA	0.0,0.01585014409221902,0.0,0.0019880715705765406,0.0	0.00180841	NA	NA	NA	NA	NA	NA	NA	NA	NA	No	NA	HGSVC	Yes	NA	NA	NA	NA	NA	NA
chr10:62370978	chr10-62370978-allele684017-518	INS	517	NA	0.0,0.004322766570605188,0.0,0.0,0.0	NA	NA	NA	NA	NA	NA	NA	NA	NA	NA	No	NA	HPRC,HGSVC,1KG-ONT	Yes	NA	NA	NA	NA	NA	NA
chr10:62370978	chr10-62370978-allele684003-414	INS	413	NA	0.0,0.001440922190201729,0.011904761904761904,0.02982107355864811,0.0	0.00721157	NA	NA	NA	NA	NA	NA	NA	NA	NA	No	NA	HPRC,HGSVC,1KG-ONT	Yes	NA	NA	NA	NA	NA	NA
chr10:62370978	chr10-62370978-allele684022-363	INS	362	NA	0.0030257186081694403,0.0,0.0,0.0,0.0	0.00520636	NA	NA	NA	NA	NA	NA	NA	NA	NA	No	NA	HPRC,HGSVC,1KG-ONT	Yes	NA	NA	NA	NA	NA	NA
chr10:62370978	chr10-62370978-allele683997-365	INS	364	NA	0.0045385779122541605,0.023054755043227664,0.001984126984126984,0.0,0.044989775051124746	0.00495642	NA	NA	NA	NA	NA	NA	NA	NA	NA	No	NA	HPRC,HGSVC,1KG-ONT	Yes	NA	NA	NA	NA	NA	NA
chr10:62370978	chr10-62370978-allele683998-439	INS	438	NA	0.0022692889561270802,0.008645533141210375,0.00992063492063492,0.012922465208747515,0.02147239263803681	0.00554651	NA	NA	NA	NA	NA	NA	NA	NA	NA	No	NA	HPRC,HGSVC,1KG-ONT	Yes	NA	NA	NA	NA	NA	NA
chr10:62370978	chr10-62370978-allele684015-410	INS	409	NA	0.0,0.0,0.0,0.0,0.007157464212678937	0.000778337	NA	NA	NA	NA	NA	NA	NA	NA	NA	No	NA	HPRC,HGSVC,1KG-ONT	Yes	NA	NA	NA	NA	NA	NA
chr10:62370978	chr10-62370978-allele683999-408	INS	407	NA	0.0022692889561270802,0.002881844380403458,0.0,0.0009940357852882703,0.0	0.000371588	NA	NA	NA	NA	NA	NA	NA	NA	NA	No	NA	HPRC,HGSVC,1KG-ONT	Yes	NA	NA	NA	NA	NA	NA
chr10:62370978	chr10-62370978-allele684019-462	INS	461	NA	0.0,0.0,0.0,0.0,0.00408997955010225	NA	NA	NA	NA	NA	NA	NA	NA	NA	NA	No	NA	HPRC,HGSVC,1KG-ONT	Yes	NA	NA	NA	NA	NA	NA
chr10:62370978	chr10-62370978-allele684009-422	INS	421	NA	0.0,0.0,0.0,0.0,0.003067484662576687	3.94758e-05	NA	NA	NA	NA	NA	NA	NA	NA	NA	No	NA	HPRC,HGSVC,1KG-ONT	Yes	NA	NA	NA	NA	NA	NA
chr10:62370978	chr10-62370978-allele684016-437	INS	436	NA	0.0,0.040345821325648415,0.0248015873015873,0.0,0.0	0.0091956	NA	NA	NA	NA	NA	NA	NA	NA	NA	No	NA	HPRC,HGSVC,1KG-ONT	Yes	NA	NA	NA	NA	NA	NA
chr10:62370978	chr10-62370978-allele683995-381	INS	380	NA	0.015128593040847202,0.0,0.0,0.0,0.0	0.0277836	NA	NA	NA	NA	NA	NA	NA	NA	NA	No	NA	HPRC,HGSVC,1KG-ONT	Yes	NA	NA	NA	NA	NA	NA
chr10:62370980	chr10-62370980-allele684026-615	INS	614	NA	0.0037821482602118004,0.03170028818443804,0.011904761904761904,0.041749502982107355,0.046012269938650305	0.0164571	NA	NA	NA	NA	NA	NA	NA	NA	NA	No	NA	HPRC,HGSVC,1KG-ONT	Yes	NA	NA	NA	NA	NA	NA
chr10:62370987	chr10-62370987-allele684036-658	INS	657	NA	0.01361573373676248,0.0,0.0,0.0,0.002044989775051125	0.0206085	NA	NA	NA	NA	NA	NA	NA	NA	NA	No	NA	HPRC,HGSVC,1KG-ONT	Yes	NA	NA	NA	NA	NA	NA
chr10:62370987	chr10-62370987-allele684052-597	INS	596	NA	0.0,0.04178674351585014,0.0,0.0,0.0	0.00467366	NA	NA	NA	NA	NA	NA	NA	NA	NA	No	NA	HPRC,HGSVC,1KG-ONT	Yes	NA	NA	NA	NA	NA	NA
chr10:62370987	chr10-62370987-allele684046-576	INS	575	NA	0.0,0.0,0.0,0.009940357852882704,0.0	0.00112696	NA	NA	NA	NA	NA	NA	NA	NA	NA	No	NA	HPRC,HGSVC,1KG-ONT	Yes	NA	NA	NA	NA	NA	NA
chr10:62370987	chr10-62370987-allele684035-470	INS	469	NA	0.0,0.005763688760806916,0.00496031746031746,0.0,0.0	0.00114796	NA	NA	NA	NA	NA	NA	NA	NA	NA	No	NA	HPRC,HGSVC,1KG-ONT	Yes	NA	NA	NA	NA	NA	NA
chr10:62370987	chr10-62370987-allele684031-658	INS	657	NA	0.0037821482602118004,0.07780979827089338,0.003968253968253968,0.019880715705765408,0.041922290388548056	0.0159441	NA	NA	NA	NA	NA	NA	NA	NA	NA	No	NA	HPRC,HGSVC,1KG-ONT	Yes	NA	NA	NA	NA	NA	NA
chr10:62370987	chr10-62370987-allele684040-572	INS	571	NA	0.0007564296520423601,0.0,0.013888888888888888,0.0,0.0	0.00103615	NA	NA	NA	NA	NA	NA	NA	NA	NA	No	NA	HPRC,HGSVC,1KG-ONT	Yes	NA	NA	NA	NA	NA	NA
chr10:62370987	chr10-62370987-allele684045-450	INS	449	NA	0.0030257186081694403,0.0,0.00992063492063492,0.0,0.0	NA	NA	NA	NA	NA	NA	NA	NA	NA	NA	No	NA	HPRC,HGSVC,1KG-ONT	Yes	NA	NA	NA	NA	NA	NA
chr10:62370987	chr10-62370987-allele684044-545	INS	544	NA	0.0,0.004322766570605188,0.0,0.0,0.0	3.94758e-05	NA	NA	NA	NA	NA	NA	NA	NA	NA	No	NA	HPRC,HGSVC,1KG-ONT	Yes	NA	NA	NA	NA	NA	NA
chr10:62370987	chr10-62370987-allele684053-511	INS	510	NA	0.0,0.004322766570605188,0.0,0.0,0.0	3.94758e-05	NA	NA	NA	NA	NA	NA	NA	NA	NA	No	NA	HPRC,HGSVC,1KG-ONT	Yes	NA	NA	NA	NA	NA	NA
chr10:62370987	chr10-62370987-allele684032-617	INS	616	NA	0.0007564296520423601,0.01585014409221902,0.0,0.013916500994035786,0.016359918200409	0.00590673	NA	NA	NA	NA	NA	NA	NA	NA	NA	No	NA	HPRC,HGSVC,1KG-ONT	Yes	NA	NA	NA	NA	NA	NA
chr10:62370987	chr10-62370987-allele684043-509	INS	508	NA	0.0,0.008645533141210375,0.0,0.003976143141153081,0.0	0.00133282	NA	NA	NA	NA	NA	NA	NA	NA	NA	No	NA	HPRC,HGSVC,1KG-ONT	Yes	NA	NA	NA	NA	NA	NA
chr10:62370987	chr10-62370987-allele684047-556	INS	555	NA	0.0007564296520423601,0.0,0.003968253968253968,0.002982107355864811,0.0	NA	NA	NA	NA	NA	NA	NA	NA	NA	NA	No	NA	HPRC,HGSVC,1KG-ONT	Yes	NA	NA	NA	NA	NA	NA
chr10:62370987	chr10-62370987-allele684037-615	INS	614	NA	0.0,0.004322766570605188,0.0,0.0,0.0	3.94758e-05	NA	NA	NA	NA	NA	NA	NA	NA	NA	No	NA	HPRC,HGSVC,1KG-ONT	Yes	NA	NA	NA	NA	NA	NA
chr10:62370987	chr10-62370987-allele684041-597	INS	596	NA	0.0,0.0,0.001984126984126984,0.0,0.0	NA	NA	NA	NA	NA	NA	NA	NA	NA	NA	No	NA	HPRC,HGSVC,1KG-ONT	Yes	NA	NA	NA	NA	NA	NA
chr10:62370988	chr10-62370988-allele684056-692	INS	691	NA	0.02193645990922844,0.020172910662824207,0.06944444444444445,0.042743538767395624,0.05725971370143149	0.00888697	NA	NA	NA	NA	NA	NA	NA	NA	NA	No	NA	HPRC,HGSVC,1KG-ONT	Yes	NA	NA	NA	NA	NA	NA
chr10:62370988	chr10-62370988-allele684057-1077	INS	1076	NA	0.023449319213313162,0.027377521613832854,0.05357142857142857,0.03578528827037773,0.003067484662576687	0.000227562	NA	NA	NA	NA	NA	NA	NA	NA	NA	No	NA	HGSVC	Yes	NA	NA	NA	NA	NA	NA
chr10:62370996	chr10-62370996-allele684065-419	INS	418	NA	0.0015128593040847202,0.0,0.0,0.0,0.003067484662576687	NA	NA	NA	NA	NA	NA	NA	NA	NA	NA	No	NA	HPRC,HGSVC,1KG-ONT	Yes	NA	NA	NA	NA	NA	NA
chr10:62370996	chr10-62370996-allele684068-468	INS	467	NA	0.0,0.0,0.001984126984126984,0.0,0.0	NA	NA	NA	NA	NA	NA	NA	NA	NA	NA	No	NA	HPRC,HGSVC,1KG-ONT	Yes	NA	NA	NA	NA	NA	NA
chr10:62370997	chr10-62370997-allele684070-601	INS	600	NA	0.0,0.0,0.0,0.0019880715705765406,0.0	NA	NA	NA	NA	NA	NA	NA	NA	NA	NA	No	NA	HPRC,HGSVC,1KG-ONT	Yes	NA	NA	NA	NA	NA	NA
chr10:62370998	chr10-62370998-allele684073-1112	INS	1111	NA	0.02723146747352496,0.03314121037463977,0.017857142857142856,0.002982107355864811,0.04396728016359918	NA	NA	NA	NA	NA	NA	NA	NA	NA	NA	No	NA	HGSVC	Yes	NA	NA	NA	NA	NA	NA
chr10:62370998	chr10-62370998-allele684074-1278	INS	1277	NA	0.04311649016641452,0.021613832853025938,0.011904761904761904,0.02385685884691849,0.00408997955010225	0.0174087	NA	NA	NA	NA	NA	NA	NA	NA	NA	No	NA	HGSVC	Yes	NA	NA	NA	NA	NA	NA
chr10:62371067	chr10-62371067-allele684120-77	INS	76	NA	0.0007564296520423601,0.0,0.0,0.0,0.032719836400818	0.00396371	NA	NA	NA	NA	NA	NA	NA	NA	NA	No	NA	HPRC,HGSVC	Yes	NA	NA	NA	NA	NA	NA
chr10:62371068	chr10-62371068-allele684124-367	INS	366	NA	0.0,0.004322766570605188,0.000992063492063492,0.0,0.010224948875255624	0.00199905	NA	NA	NA	NA	NA	NA	NA	NA	NA	No	NA	HPRC,HGSVC,1KG-ONT	No	NA	NA	NA	NA	NA	NA
chr10:62371068	chr10-62371068-allele684121-978	INS	977	NA	0.01664145234493192,0.06772334293948126,0.018849206349206348,0.03180914512922465,0.00408997955010225	0.00185512	NA	NA	NA	NA	NA	NA	NA	NA	NA	No	NA	HPRC,HGSVC	No	NA	NA	NA	NA	NA	NA
chr10:62371086	chr10-62371086-allele684137-938	INS	937	NA	0.0340393343419062,0.001440922190201729,0.0,0.0,0.0	0.059875	NA	NA	NA	NA	NA	NA	NA	NA	NA	No	NA	HPRC,HGSVC	No	NA	NA	NA	NA	NA	NA
chr10:62371086	chr10-62371086-allele684138-1042	INS	1041	NA	0.029500756429652043,0.024495677233429394,0.054563492063492064,0.05964214711729622,0.024539877300613498	0.00156484	NA	NA	NA	NA	NA	NA	NA	NA	NA	No	NA	HPRC,HGSVC	No	NA	NA	NA	NA	NA	NA
chr10:62371097	chr10-62371097-allele684147-73	INS	72	NA	0.0,0.0,0.000992063492063492,0.0,0.0	NA	NA	NA	NA	NA	NA	NA	NA	NA	NA	No	NA	HPRC,HGSVC	No	NA	NA	NA	NA	NA	NA
chr10:62371106	chr10-62371106-allele684160-55	INS	54	NA	0.0,0.0,0.0,0.0009940357852882703,0.0	NA	NA	NA	NA	NA	NA	NA	NA	NA	NA	No	NA	HPRC,HGSVC	No	NA	NA	NA	NA	NA	NA
chr10:62371162	chr10-62371162-allele684190-1	DEL	96	NA	0.0007564296520423601,0.008645533141210375,0.000992063492063492,0.003976143141153081,0.0	0.000525255	NA	NA	NA	NA	NA	NA	NA	NA	NA	No	NA	No	No	NA	NA	NA	NA	NA	NA
chr10:62371191	chr10-62371191-allele684213-52	INS	51	NA	0.0,0.0,0.013888888888888888,0.004970178926441352,0.007157464212678937	0.00429496	NA	NA	NA	NA	NA	NA	NA	NA	NA	No	NA	HPRC,HGSVC	No	NA	NA	NA	NA	NA	NA
chr10:62371191	chr10-62371191-allele684214-106	INS	105	NA	0.0,0.0,0.0,0.0,0.0010224948875255625	NA	NA	NA	NA	NA	NA	NA	NA	NA	NA	No	NA	HPRC,HGSVC	No	NA	NA	NA	NA	NA	NA
chr10:62371231	chr10-62371231-allele684248-234	INS	233	NA	0.0,0.0,0.0,0.0009940357852882703,0.0	NA	NA	NA	NA	NA	NA	NA	NA	NA	NA	No	NA	HPRC,HGSVC,1KG-ONT	No	NA	NA	NA	NA	NA	NA
chr10:62371237	chr10-62371237-allele684254-73	INS	72	NA	0.0007564296520423601,0.008645533141210375,0.015873015873015872,0.020874751491053677,0.00408997955010225	0.00701818	NA	NA	NA	NA	NA	NA	NA	NA	NA	No	NA	HPRC,HGSVC	No	NA	NA	NA	NA	NA	NA
chr10:62371237	chr10-62371237-allele684251-118	INS	117	NA	0.012859304084720122,0.0,0.044642857142857144,0.018886679920477135,0.010224948875255624	0.000862662	NA	NA	NA	NA	NA	NA	NA	NA	NA	No	NA	HPRC,HGSVC,1KG-ONT	No	NA	NA	NA	NA	NA	NA
chr10:62371240	chr10-62371240-allele684259-98	INS	97	NA	0.0015128593040847202,0.0,0.0,0.0009940357852882703,0.0	0.00077342	NA	NA	NA	NA	NA	NA	NA	NA	NA	No	NA	HPRC,HGSVC	No	NA	NA	NA	NA	NA	NA
chr10:62371240	chr10-62371240-allele684267-98	INS	97	NA	0.0,0.0,0.000992063492063492,0.0,0.0	NA	NA	NA	NA	NA	NA	NA	NA	NA	NA	No	NA	HPRC,HGSVC	No	NA	NA	NA	NA	NA	NA
chr10:62371240	chr10-62371240-allele684265-96	INS	95	NA	0.0,0.0,0.0,0.0,0.02965235173824131	0.0044605	NA	NA	NA	NA	NA	NA	NA	NA	NA	No	NA	HPRC,HGSVC	No	NA	NA	NA	NA	NA	NA
chr10:62371240	chr10-62371240-allele684260-54	INS	53	NA	0.0015128593040847202,0.008645533141210375,0.0,0.014910536779324055,0.02556237218813906	0.00574165	NA	NA	NA	NA	NA	NA	NA	NA	NA	No	NA	HPRC,HGSVC	No	NA	NA	NA	NA	NA	NA
chr10:62371240	chr10-62371240-allele684266-98	INS	97	NA	0.0,0.0,0.0,0.0,0.005112474437627812	0.000408842	NA	NA	NA	NA	NA	NA	NA	NA	NA	No	NA	HPRC,HGSVC	No	NA	NA	NA	NA	NA	NA
chr10:62371240	chr10-62371240-allele684261-156	INS	155	NA	0.0007564296520423601,0.007204610951008645,0.034722222222222224,0.004970178926441352,0.002044989775051125	0.00701818	NA	NA	NA	NA	NA	NA	NA	NA	NA	No	NA	HPRC,HGSVC,1KG-ONT	No	NA	NA	NA	NA	NA	NA
chr10:62371266	chr10-62371266-allele684289-279	INS	278	NA	0.0,0.0,0.001984126984126984,0.0,0.0	NA	NA	NA	NA	NA	NA	NA	NA	NA	NA	No	NA	HPRC,HGSVC,1KG-ONT	No	NA	NA	NA	NA	NA	NA
chr10:62371269	chr10-62371269-allele684298-87	INS	86	NA	0.0015128593040847202,0.004322766570605188,0.000992063492063492,0.004970178926441352,0.0010224948875255625	NA	NA	NA	NA	NA	NA	NA	NA	NA	NA	No	NA	HPRC,HGSVC	No	NA	NA	NA	NA	NA	NA
chr10:62371269	chr10-62371269-allele684313-240	INS	239	NA	0.0007564296520423601,0.0,0.0,0.0,0.0	0.000918741	NA	NA	NA	NA	NA	NA	NA	NA	NA	No	NA	HPRC,HGSVC,1KG-ONT	No	NA	NA	NA	NA	NA	NA
chr10:62371269	chr10-62371269-allele684303-143	INS	142	NA	0.0015128593040847202,0.004322766570605188,0.0,0.011928429423459244,0.0	0.000453666	NA	NA	NA	NA	NA	NA	NA	NA	NA	No	NA	HPRC,HGSVC	No	NA	NA	NA	NA	NA	NA
chr10:62371269	chr10-62371269-allele684306-156	INS	155	NA	0.0030257186081694403,0.0,0.0,0.0,0.009202453987730062	NA	NA	NA	NA	NA	NA	NA	NA	NA	NA	No	NA	HPRC,HGSVC	No	NA	NA	NA	NA	NA	NA
chr10:62371269	chr10-62371269-allele684309-192	INS	191	NA	0.0,0.001440922190201729,0.003968253968253968,0.0,0.002044989775051125	0.000778337	NA	NA	NA	NA	NA	NA	NA	NA	NA	No	NA	HPRC,HGSVC,1KG-ONT	No	NA	NA	NA	NA	NA	NA
chr10:62371269	chr10-62371269-allele684315-240	INS	239	NA	0.0,0.01729106628242075,0.0,0.0,0.0	0.00170264	NA	NA	NA	NA	NA	NA	NA	NA	NA	No	NA	HPRC,HGSVC,1KG-ONT	No	NA	NA	NA	NA	NA	NA
chr10:62371269	chr10-62371269-allele684302-174	INS	173	NA	0.01059001512859304,0.0,0.0,0.0,0.0	0.0191565	NA	NA	NA	NA	NA	NA	NA	NA	NA	No	NA	HPRC,HGSVC	No	NA	NA	NA	NA	NA	NA
chr10:62371269	chr10-62371269-allele684307-178	INS	177	NA	0.0,0.001440922190201729,0.0,0.0,0.0	NA	NA	NA	NA	NA	NA	NA	NA	NA	NA	No	NA	HPRC,HGSVC,1KG-ONT	No	NA	NA	NA	NA	NA	NA
chr10:62371269	chr10-62371269-allele684314-225	INS	224	NA	0.0015128593040847202,0.0,0.0,0.0,0.0	0.00234988	NA	NA	NA	NA	NA	NA	NA	NA	NA	No	NA	HPRC,HGSVC,1KG-ONT	No	NA	NA	NA	NA	NA	NA
chr10:62371269	chr10-62371269-allele684312-202	INS	201	NA	0.0,0.0,0.0,0.0,0.002044989775051125	NA	NA	NA	NA	NA	NA	NA	NA	NA	NA	No	NA	HPRC,HGSVC,1KG-ONT	No	NA	NA	NA	NA	NA	NA
chr10:62371269	chr10-62371269-allele684310-238	INS	237	NA	0.0007564296520423601,0.0,0.0,0.0,0.0	0.000918741	NA	NA	NA	NA	NA	NA	NA	NA	NA	No	NA	HPRC,HGSVC,1KG-ONT	No	NA	NA	NA	NA	NA	NA
chr10:62371269	chr10-62371269-allele684317-205	INS	204	NA	0.0,0.0,0.0,0.0,0.003067484662576687	3.94758e-05	NA	NA	NA	NA	NA	NA	NA	NA	NA	No	NA	HPRC,HGSVC,1KG-ONT	No	NA	NA	NA	NA	NA	NA
chr10:62371269	chr10-62371269-allele684305-349	INS	348	NA	0.0030257186081694403,0.03170028818443804,0.003968253968253968,0.0,0.00408997955010225	0.00115337	NA	NA	NA	NA	NA	NA	NA	NA	NA	No	NA	HPRC,HGSVC,1KG-ONT	No	NA	NA	NA	NA	NA	NA
chr10:62371269	chr10-62371269-allele684318-143	INS	142	NA	0.0030257186081694403,0.0,0.0,0.006958250497017893,0.0	NA	NA	NA	NA	NA	NA	NA	NA	NA	NA	No	NA	HPRC,HGSVC	No	NA	NA	NA	NA	NA	NA
chr10:62371269	chr10-62371269-allele684320-143	INS	142	NA	0.0,0.0,0.0,0.011928429423459244,0.002044989775051125	0.00192551	NA	NA	NA	NA	NA	NA	NA	NA	NA	No	NA	HPRC,HGSVC	No	NA	NA	NA	NA	NA	NA
chr10:62371269	chr10-62371269-allele684304-161	INS	160	NA	0.0,0.002881844380403458,0.006944444444444444,0.007952286282306162,0.003067484662576687	0.00318319	NA	NA	NA	NA	NA	NA	NA	NA	NA	No	NA	HPRC,HGSVC	No	NA	NA	NA	NA	NA	NA
chr10:62371269	chr10-62371269-allele684299-94	INS	93	NA	0.0007564296520423601,0.001440922190201729,0.060515873015873016,0.005964214711729622,0.006134969325153374	0.0116854	NA	NA	NA	NA	NA	NA	NA	NA	NA	No	NA	HPRC,HGSVC	No	NA	NA	NA	NA	NA	NA
chr10:62371269	chr10-62371269-allele684321-174	INS	173	NA	0.01664145234493192,0.020172910662824207,0.007936507936507936,0.032803180914512925,0.002044989775051125	NA	NA	NA	NA	NA	NA	NA	NA	NA	NA	No	NA	HPRC,HGSVC	No	NA	NA	NA	NA	NA	NA
chr10:62371280	chr10-62371280-allele684323-152	INS	151	NA	0.0,0.0,0.010912698412698412,0.0,0.0	0.00142414	NA	NA	NA	NA	NA	NA	NA	NA	NA	No	NA	HPRC,HGSVC	No	NA	NA	NA	NA	NA	NA
chr10:62371285	chr10-62371285-allele684332-221	INS	220	NA	0.0,0.008645533141210375,0.0,0.0,0.0010224948875255625	0.000778337	NA	NA	NA	NA	NA	NA	NA	NA	NA	No	NA	HPRC,HGSVC,1KG-ONT	No	NA	NA	NA	NA	NA	NA
chr10:62371285	chr10-62371285-allele684339-94	INS	93	NA	0.0015128593040847202,0.0,0.0,0.0,0.0	0.00234988	NA	NA	NA	NA	NA	NA	NA	NA	NA	No	NA	HPRC,HGSVC	No	NA	NA	NA	NA	NA	NA
chr10:62371285	chr10-62371285-allele684330-156	INS	155	NA	0.0015128593040847202,0.0,0.0,0.002982107355864811,0.0	NA	NA	NA	NA	NA	NA	NA	NA	NA	NA	No	NA	HPRC,HGSVC	No	NA	NA	NA	NA	NA	NA
chr10:62371285	chr10-62371285-allele684336-125	INS	124	NA	0.0015128593040847202,0.0,0.0,0.0,0.0	0.00234988	NA	NA	NA	NA	NA	NA	NA	NA	NA	No	NA	HPRC,HGSVC	No	NA	NA	NA	NA	NA	NA
chr10:62371285	chr10-62371285-allele684328-125	INS	124	NA	0.01588502269288956,0.001440922190201729,0.0,0.0,0.0	0.0268676	NA	NA	NA	NA	NA	NA	NA	NA	NA	No	NA	HPRC,HGSVC	No	NA	NA	NA	NA	NA	NA
chr10:62371285	chr10-62371285-allele684326-125	INS	124	NA	0.006051437216338881,0.040345821325648415,0.09325396825396826,0.0,0.016359918200409	0.0165783	NA	NA	NA	NA	NA	NA	NA	NA	NA	No	NA	HPRC,HGSVC	No	NA	NA	NA	NA	NA	NA
chr10:62371285	chr10-62371285-allele684329-94	INS	93	NA	0.0030257186081694403,0.0,0.0,0.0,0.0	0.00520636	NA	NA	NA	NA	NA	NA	NA	NA	NA	No	NA	HPRC,HGSVC	No	NA	NA	NA	NA	NA	NA
chr10:62371285	chr10-62371285-allele684325-216	INS	215	NA	0.009077155824508321,0.0,0.0,0.0,0.003067484662576687	0.0107137	NA	NA	NA	NA	NA	NA	NA	NA	NA	No	NA	HPRC,HGSVC,1KG-ONT	No	NA	NA	NA	NA	NA	NA
chr10:62371285	chr10-62371285-allele684341-156	INS	155	NA	0.0,0.0,0.0,0.019880715705765408,0.0	0.00318319	NA	NA	NA	NA	NA	NA	NA	NA	NA	No	NA	HPRC,HGSVC	No	NA	NA	NA	NA	NA	NA
chr10:62371285	chr10-62371285-allele684333-161	INS	160	NA	0.0030257186081694403,0.0,0.001984126984126984,0.0,0.0	0.00206069	NA	NA	NA	NA	NA	NA	NA	NA	NA	No	NA	HPRC,HGSVC	No	NA	NA	NA	NA	NA	NA
chr10:62371298	chr10-62371298-allele684351-52	INS	51	NA	0.0007564296520423601,0.0,0.0,0.0,0.011247443762781187	0.000525255	NA	NA	NA	NA	NA	NA	NA	NA	NA	No	NA	HPRC,HGSVC	No	NA	NA	NA	NA	NA	NA
chr10:62371298	chr10-62371298-allele684349-52	INS	51	NA	0.00832072617246596,0.0,0.0,0.0,0.0	0.0151436	NA	NA	NA	NA	NA	NA	NA	NA	NA	No	NA	HPRC,HGSVC	No	NA	NA	NA	NA	NA	NA
chr10:62371309	chr10-62371309-allele684371-313	INS	312	NA	0.0,0.0,0.0,0.012922465208747515,0.0	0.00188759	NA	NA	NA	NA	NA	NA	NA	NA	NA	No	NA	HPRC,HGSVC,1KG-ONT	No	NA	NA	NA	NA	NA	NA
chr10:62371309	chr10-62371309-allele684379-96	INS	95	NA	0.00680786686838124,0.001440922190201729,0.0,0.0,0.002044989775051125	0.00697365	NA	NA	NA	NA	NA	NA	NA	NA	NA	No	NA	HPRC,HGSVC	No	NA	NA	NA	NA	NA	NA
chr10:62371309	chr10-62371309-allele684363-218	INS	217	NA	0.01059001512859304,0.008645533141210375,0.002976190476190476,0.0019880715705765406,0.002044989775051125	0.00413084	NA	NA	NA	NA	NA	NA	NA	NA	NA	No	NA	HPRC,HGSVC,1KG-ONT	No	NA	NA	NA	NA	NA	NA
chr10:62371309	chr10-62371309-allele684372-127	INS	126	NA	0.0007564296520423601,0.0,0.0,0.0,0.0	0.000918741	NA	NA	NA	NA	NA	NA	NA	NA	NA	No	NA	HPRC,HGSVC	No	NA	NA	NA	NA	NA	NA
chr10:62371309	chr10-62371309-allele684370-220	INS	219	NA	0.0007564296520423601,0.0,0.0,0.0,0.0010224948875255625	NA	NA	NA	NA	NA	NA	NA	NA	NA	NA	No	NA	HPRC,HGSVC,1KG-ONT	No	NA	NA	NA	NA	NA	NA
chr10:62371309	chr10-62371309-allele684378-220	INS	219	NA	0.0015128593040847202,0.0,0.0,0.0,0.0	0.00234988	NA	NA	NA	NA	NA	NA	NA	NA	NA	No	NA	HPRC,HGSVC,1KG-ONT	No	NA	NA	NA	NA	NA	NA
chr10:62371309	chr10-62371309-allele684376-220	INS	219	NA	0.0007564296520423601,0.0,0.0,0.0,0.006134969325153374	NA	NA	NA	NA	NA	NA	NA	NA	NA	NA	No	NA	HPRC,HGSVC,1KG-ONT	No	NA	NA	NA	NA	NA	NA
chr10:62371309	chr10-62371309-allele684357-159	INS	158	NA	0.0,0.0,0.0,0.0,0.002044989775051125	NA	NA	NA	NA	NA	NA	NA	NA	NA	NA	No	NA	HPRC,HGSVC	No	NA	NA	NA	NA	NA	NA
chr10:62371309	chr10-62371309-allele684384-313	INS	312	NA	0.0030257186081694403,0.001440922190201729,0.000992063492063492,0.0,0.002044989775051125	0.000667154	NA	NA	NA	NA	NA	NA	NA	NA	NA	No	NA	HPRC,HGSVC,1KG-ONT	No	NA	NA	NA	NA	NA	NA
chr10:62371309	chr10-62371309-allele684367-187	INS	186	NA	0.0,0.020172910662824207,0.002976190476190476,0.003976143141153081,0.0	0.00312321	NA	NA	NA	NA	NA	NA	NA	NA	NA	No	NA	HPRC,HGSVC,1KG-ONT	No	NA	NA	NA	NA	NA	NA
chr10:62371309	chr10-62371309-allele684383-189	INS	188	NA	0.0030257186081694403,0.012968299711815562,0.0,0.0,0.0	NA	NA	NA	NA	NA	NA	NA	NA	NA	NA	No	NA	HPRC,HGSVC,1KG-ONT	No	NA	NA	NA	NA	NA	NA
chr10:62371309	chr10-62371309-allele684385-158	INS	157	NA	0.0,0.0,0.0,0.0,0.006134969325153374	0.000593574	NA	NA	NA	NA	NA	NA	NA	NA	NA	No	NA	HPRC,HGSVC	No	NA	NA	NA	NA	NA	NA
chr10:62371309	chr10-62371309-allele684377-158	INS	157	NA	0.0022692889561270802,0.0,0.0,0.0,0.0	0.00377908	NA	NA	NA	NA	NA	NA	NA	NA	NA	No	NA	HPRC,HGSVC	No	NA	NA	NA	NA	NA	NA
chr10:62371309	chr10-62371309-allele684387-192	INS	191	NA	0.0,0.0,0.008928571428571428,0.0009940357852882703,0.006134969325153374	0.00244266	NA	NA	NA	NA	NA	NA	NA	NA	NA	No	NA	HPRC,HGSVC,1KG-ONT	No	NA	NA	NA	NA	NA	NA
chr10:62371309	chr10-62371309-allele684374-220	INS	219	NA	0.009833585476550681,0.004322766570605188,0.0,0.0,0.0	0.012044	NA	NA	NA	NA	NA	NA	NA	NA	NA	No	NA	HPRC,HGSVC,1KG-ONT	No	NA	NA	NA	NA	NA	NA
chr10:62371309	chr10-62371309-allele684369-158	INS	157	NA	0.0,0.0,0.001984126984126984,0.0,0.002044989775051125	0.000224143	NA	NA	NA	NA	NA	NA	NA	NA	NA	No	NA	HPRC,HGSVC	No	NA	NA	NA	NA	NA	NA
chr10:62371309	chr10-62371309-allele684380-156	INS	155	NA	0.0,0.0,0.0,0.0,0.011247443762781187	0.00142414	NA	NA	NA	NA	NA	NA	NA	NA	NA	No	NA	HPRC,HGSVC	No	NA	NA	NA	NA	NA	NA
chr10:62371309	chr10-62371309-allele684365-218	INS	217	NA	0.0037821482602118004,0.0,0.0,0.0,0.0	0.00663171	NA	NA	NA	NA	NA	NA	NA	NA	NA	No	NA	HPRC,HGSVC,1KG-ONT	No	NA	NA	NA	NA	NA	NA
chr10:62371309	chr10-62371309-allele684356-63	INS	62	NA	0.0022692889561270802,0.0,0.0,0.0,0.003067484662576687	0.000371588	NA	NA	NA	NA	NA	NA	NA	NA	NA	No	NA	HPRC,HGSVC	No	NA	NA	NA	NA	NA	NA
chr10:62371309	chr10-62371309-allele684361-187	INS	186	NA	0.006051437216338881,0.0,0.0,0.012922465208747515,0.0	0.000202107	NA	NA	NA	NA	NA	NA	NA	NA	NA	No	NA	HPRC,HGSVC,1KG-ONT	No	NA	NA	NA	NA	NA	NA
chr10:62371309	chr10-62371309-allele684388-218	INS	217	NA	0.0,0.002881844380403458,0.00496031746031746,0.0,0.0	0.000778337	NA	NA	NA	NA	NA	NA	NA	NA	NA	No	NA	HPRC,HGSVC,1KG-ONT	No	NA	NA	NA	NA	NA	NA
chr10:62371309	chr10-62371309-allele684360-156	INS	155	NA	0.006051437216338881,0.0,0.017857142857142856,0.003976143141153081,0.0	NA	NA	NA	NA	NA	NA	NA	NA	NA	NA	No	NA	HPRC,HGSVC	No	NA	NA	NA	NA	NA	NA
chr10:62371309	chr10-62371309-allele684364-189	INS	188	NA	0.0030257186081694403,0.0,0.0,0.0,0.0	0.00520636	NA	NA	NA	NA	NA	NA	NA	NA	NA	No	NA	HPRC,HGSVC,1KG-ONT	No	NA	NA	NA	NA	NA	NA
chr10:62371316	chr10-62371316-allele684397-362	INS	361	NA	0.0037821482602118004,0.001440922190201729,0.0,0.0,0.0	0.00462462	NA	NA	NA	NA	NA	NA	NA	NA	NA	No	NA	HPRC,HGSVC,1KG-ONT	No	NA	NA	NA	NA	NA	NA
chr10:62371316	chr10-62371316-allele684399-391	INS	390	NA	0.0037821482602118004,0.0,0.0,0.0,0.0081799591002045	NA	NA	NA	NA	NA	NA	NA	NA	NA	NA	No	NA	HPRC,HGSVC,1KG-ONT	No	NA	NA	NA	NA	NA	NA
chr10:62371316	chr10-62371316-allele684392-96	INS	95	NA	0.0007564296520423601,0.007204610951008645,0.023809523809523808,0.048707753479125246,0.0705521472392638	0.0256336	NA	NA	NA	NA	NA	NA	NA	NA	NA	No	NA	HPRC,HGSVC	No	NA	NA	NA	NA	NA	NA
chr10:62371316	chr10-62371316-allele684402-358	INS	357	NA	0.0007564296520423601,0.0,0.0,0.0,0.0	0.000918741	NA	NA	NA	NA	NA	NA	NA	NA	NA	No	NA	HPRC,HGSVC,1KG-ONT	No	NA	NA	NA	NA	NA	NA
chr10:62371316	chr10-62371316-allele684396-329	INS	328	NA	0.0007564296520423601,0.0,0.0,0.0,0.0	0.000918741	NA	NA	NA	NA	NA	NA	NA	NA	NA	No	NA	HPRC,HGSVC,1KG-ONT	No	NA	NA	NA	NA	NA	NA
chr10:62371316	chr10-62371316-allele684398-96	INS	95	NA	0.0015128593040847202,0.0,0.0,0.011928429423459244,0.0	NA	NA	NA	NA	NA	NA	NA	NA	NA	NA	No	NA	HPRC,HGSVC	No	NA	NA	NA	NA	NA	NA
chr10:62371316	chr10-62371316-allele684395-360	INS	359	NA	0.012102874432677761,0.002881844380403458,0.0,0.009940357852882704,0.03169734151329243	NA	NA	NA	NA	NA	NA	NA	NA	NA	NA	No	NA	HPRC,HGSVC,1KG-ONT	No	NA	NA	NA	NA	NA	NA
chr10:62371316	chr10-62371316-allele684400-331	INS	330	NA	0.0,0.0,0.0,0.0009940357852882703,0.00408997955010225	0.000408842	NA	NA	NA	NA	NA	NA	NA	NA	NA	No	NA	HPRC,HGSVC,1KG-ONT	No	NA	NA	NA	NA	NA	NA
chr10:62371318	chr10-62371318-allele684403-102	INS	101	NA	0.0,0.0,0.0,0.003976143141153081,0.0	0.000224143	NA	NA	NA	NA	NA	NA	NA	NA	NA	No	NA	HPRC,HGSVC	No	NA	NA	NA	NA	NA	NA
chr10:62371318	chr10-62371318-allele684404-58	INS	57	NA	0.0,0.0,0.0,0.02385685884691849,0.0	0.00375258	NA	NA	NA	NA	NA	NA	NA	NA	NA	No	NA	HPRC,HGSVC	No	NA	NA	NA	NA	NA	NA
chr10:62371318	chr10-62371318-allele684412-133	INS	132	NA	0.0007564296520423601,0.0,0.0,0.0,0.0010224948875255625	NA	NA	NA	NA	NA	NA	NA	NA	NA	NA	No	NA	HPRC,HGSVC	No	NA	NA	NA	NA	NA	NA
chr10:62371319	chr10-62371319-allele684413-133	INS	132	NA	0.0022692889561270802,0.0,0.0,0.0,0.002044989775051125	0.000980669	NA	NA	NA	NA	NA	NA	NA	NA	NA	No	NA	HPRC,HGSVC	No	NA	NA	NA	NA	NA	NA
chr10:62371338	chr10-62371338-allele684424-327	INS	326	NA	0.0007564296520423601,0.007204610951008645,0.0,0.0,0.0	NA	NA	NA	NA	NA	NA	NA	NA	NA	NA	No	NA	HPRC,HGSVC,1KG-ONT	No	NA	NA	NA	NA	NA	NA
chr10:62371368	chr10-62371368-allele684445-71	INS	70	NA	0.00529500756429652,0.020172910662824207,0.003968253968253968,0.007952286282306162,0.0	NA	NA	NA	NA	NA	NA	NA	NA	NA	NA	No	NA	HPRC,HGSVC	No	NA	NA	NA	NA	NA	NA
chr10:62371368	chr10-62371368-allele684446-75	INS	74	NA	0.00680786686838124,0.0,0.0,0.0,0.0	0.0123139	NA	NA	NA	NA	NA	NA	NA	NA	NA	No	NA	HPRC,HGSVC	No	NA	NA	NA	NA	NA	NA
chr10:62371369	chr10-62371369-allele684447-89	INS	88	NA	0.0030257186081694403,0.0,0.0,0.0009940357852882703,0.0	0.00328379	NA	NA	NA	NA	NA	NA	NA	NA	NA	No	NA	HPRC,HGSVC	No	NA	NA	NA	NA	NA	NA
chr10:62371369	chr10-62371369-allele684453-58	INS	57	NA	0.0030257186081694403,0.05187319884726225,0.03571428571428571,0.04473161033797217,0.03067484662576687	0.0222541	NA	NA	NA	NA	NA	NA	NA	NA	NA	No	NA	HPRC,HGSVC	No	NA	NA	NA	NA	NA	NA
chr10:62371369	chr10-62371369-allele684454-80	INS	79	NA	0.0045385779122541605,0.0,0.0,0.0,0.0	0.00805514	NA	NA	NA	NA	NA	NA	NA	NA	NA	No	NA	HPRC,HGSVC	No	NA	NA	NA	NA	NA	NA
chr10:62371369	chr10-62371369-allele684456-100	INS	99	NA	0.0,0.0,0.0,0.010934393638170975,0.0	0.00151771	NA	NA	NA	NA	NA	NA	NA	NA	NA	No	NA	HPRC,HGSVC	No	NA	NA	NA	NA	NA	NA
chr10:62371369	chr10-62371369-allele684452-89	INS	88	NA	0.00832072617246596,0.0,0.0,0.0,0.0	0.0151436	NA	NA	NA	NA	NA	NA	NA	NA	NA	No	NA	HPRC,HGSVC	No	NA	NA	NA	NA	NA	NA
chr10:62414931	chr10-62414931-allele684821-68	INS	67	NA	0.0022692889561270802,0.0,0.010912698412698412,0.0,0.0	NA	ZNF365(9.0678e-05, 0.853)	ZNF365(9.0678e-05, 0.853)	NA	NA	NA	NA	NA	NA	NA	No	NA	HGSVC	Yes	NA	NA	NA	NA	NA	NA
chr10:62473610	chr10-62473610-allele685240-329	INS	328	NA	0.012859304084720122,0.043227665706051875,0.15873015873015872,0.04771371769383698,0.0408997955010225	0.0340396	ZNF365(9.0678e-05, 0.853)	ZNF365(9.0678e-05, 0.853)	NA	NA	NA	NA	NA	NA	NA	No	NA	HPRC,HGSVC,1KG-ONT	Yes	NA	NA	NA	NA	NA	NA
chr10:62473610	chr10-62473610-allele685241-328	INS	327	NA	0.0,0.004322766570605188,0.00992063492063492,0.003976143141153081,0.003067484662576687	0.00318319	ZNF365(9.0678e-05, 0.853)	ZNF365(9.0678e-05, 0.853)	NA	NA	NA	NA	NA	NA	NA	No	NA	HPRC,HGSVC,1KG-ONT	Yes	NA	NA	NA	NA	NA	NA
chr10:62491578	chr10-62491578-allele685388-51	INS	50	NA	0.4546142208774584,0.6484149855907781,0.8343253968253969,0.6232604373757455,0.7157464212678937	0.130616	NA	NA	NA	NA	NA	NA	NA	NA	NA	No	NA	No	No	NA	NA	NA	NA	NA	NA
chr10:62494230	chr10-62494230-allele685424-51	INS	50	NA	0.0264750378214826,0.001440922190201729,0.008928571428571428,0.0,0.0	0.0305942	NA	NA	NA	NA	NA	NA	NA	NA	NA	No	NA	HGSVC	No	NA	NA	NA	NA	NA	NA
chr10:62665900	chr10-62665900-allele686466-1	DEL	5233	NA	0.009077155824508321,0.002881844380403458,0.0,0.0,0.0	0.0123856	NA	NA	NA	NA	NA	NA	NA	NA	NA	No	NA	1KG-ONT	Yes	NA	NA	NA	NA	NA	NA
chr10:62677456	chr10-62677456-allele686608-1	DEL	128	0.889178	0.1157337367624811,0.22046109510086456,0.4444444444444444,0.3558648111332008,0.3016359918200409	0.115362	NA	NA	NA	NA	NA	NA	NA	NA	NA	No	NA	HPRC,HGSVC,1KG-ONT	No	NA	Schizophrenia(LINC02929, rs10995239, 3E-8, 0.591708785698749),Eosinophil counts(LINC02929, rs10995240, 1E-32, 0.59463667465662),Eosinophil counts(LINC02929, rs10995240, 2E-101, 0.59463667465662),Eosinophil percentage of granulocytes(LINC02929, rs10995240, 3E-26, 0.59463667465662),Eosinophil percentage of white cells(LINC02929, rs10995240, 6E-28, 0.59463667465662),Neutrophil percentage of granulocytes(LINC02929, rs10995240, 3E-25, 0.59463667465662),Sum eosinophil basophil counts(LINC02929, rs10995240, 5E-32, 0.59463667465662),Schizophrenia(LINC02929, rs10995241, 4E-8, 0.5933542894233309),Eosinophil counts(LINC02929, rs10995242, 5E-29, 0.5976663196853732),Eosinophil counts(LINC02929, rs10995246, 7E-75, 0.5939203037055167),eosinophil (absolute count, maximum, inv-norm transformed)(LINC02929, rs10995248, 1E-49, 0.6417451153716022),eosinophil (absolute count, mean, inv-norm transformed)(LINC02929, rs10995248, 3E-59, 0.6417451153716022),Eosinophil counts(LINC02929, rs10995248, 1E-22, 0.6417451153716022),Eosinophil counts(LINC02929, rs10995248, 3E-126, 0.6417451153716022),Eosinophil counts(LINC02929, rs10995248, 4E-75, 0.6417451153716022),eosinophil (fraction, maximum, inv-norm transformed)(LINC02929, rs10995248, 2E-49, 0.6417451153716022),Vasculitis (pleiotropy)(LINC02929, rs10995248, 2E-8, 0.6417451153716022),Asthma(LINC02929, rs10995249, 2E-10, 0.6445423616974242),White blood cell count(LINC02929, rs10995249, 2E-15, 0.6445423616974242),Asthma(LINC02929, rs10995250, 4E-8, 0.6461621383351112),Basal cell carcinoma(LINC02929, rs16917546, 1E-17, 0.6414159095891737),eosinophil (absolute count, minimum, inv-norm transformed)(LINC02929, rs16917546, 2E-34, 0.6414159095891737),Eosinophil counts(LINC02929, rs16917546, 1E-24, 0.6414159095891737),Eosinophil counts(LINC02929, rs16917546, 1E-94, 0.6414159095891737),Eosinophil counts(LINC02929, rs16917546, 4E-10, 0.6414159095891737),Atopic dermatitis(LINC02929, rs10995251, 6E-20, 0.6588172222354276),Eosinophil counts(LINC02929, rs10995251, 3E-53, 0.6588172222354276),Atopic dermatitis(LINC02929, rs10995255, 6E-14, 0.6711525248844985),Basal cell carcinoma(LINC02929, rs10995255, 4E-12, 0.6711525248844985),Keratinocyte cancer (MTAG)(LINC02929, rs10995255, 7E-11, 0.6711525248844985),Skin cancer(LINC02929, rs10995255, 1E-12, 0.6711525248844985),Atopic dermatitis(LINC02929, rs10995256, 1E-10, 0.6711525248844985),Abdominal aortic aneurysm(LINC02929, rs12768538, 6E-15, 0.672125186684066),Inflammatory bowel disease (MTAG)(LINC02929, rs10995258, 9E-14, 0.6718711592188962),Nasal polyps(LINC02929, rs10995258, 2E-9, 0.6718711592188962),Other non-epithelial cancer of skin (PheCode 172.2)(LINC02929, rs10995258, 4E-14, 0.6718711592188962),eosinophil (absolute count, mean, inv-norm transformed)(LINC02929, rs7094595, 2E-83, 0.6752465779959687),eosinophil (fraction, mean, inv-norm transformed)(LINC02929, rs7094595, 2E-61, 0.6752465779959687),eosinophil (fraction, minimum, inv-norm transformed)(LINC02929, rs7094595, 2E-35, 0.6752465779959687),eosinophil (fraction, minimum, inv-norm transformed)(LINC02929, rs7094595, 7E-38, 0.6752465779959687),Inflammatory bowel disease or bipolar disorder (pleiotropy)(LINC02929, rs7090073, 8E-12, 0.6738112133292156),Asthma(LINC02929 - ALDH7A1P4, rs12775438, 1E-8, 0.8200775712050871),Chronic inflammatory diseases (ankylosing spondylitis, Crohn's disease, psoriasis, primary sclerosing cholangitis, ulcerative colitis) (pleiotropy)(LINC02929 - ALDH7A1P4, rs10995271, 3E-48, 0.8028919429100086),Crohn's disease(LINC02929 - ALDH7A1P4, rs10995271, 4E-20, 0.8028919429100086),Inflammatory bowel disease or major depressive disorder (pleiotropy)(LINC02929 - ALDH7A1P4, rs10822050, 9E-9, 0.7962754442247972),Pediatric autoimmune diseases(LINC02929 - ALDH7A1P4, rs10822050, 8E-11, 0.7962754442247972),Basal cell carcinoma(LINC02929 - ALDH7A1P4, rs12766391, 7E-17, 0.7997709773291034)	Achilles tendinitis(3.66%, 0.70%, 5.43, [1.69;17.47], 0.002804),Anemia(31.50%, 23.83%, 1.47, [1.07;2.02], 0.019482),Arthralgia of temporomandibular joint(4.40%, 1.57%, 2.89, [1.2;6.95], 0.017693),Cellulitis of toe(4.76%, 0.70%, 7.14, [2.31;22.1], 0.0002),Disorder due to type 2 diabetes mellitus(0.37%, 2.43%, 0.15, [0.02;1.13], 0.046513),Enthesopathy(8.79%, 4.52%, 2.04, [1.15;3.62], 0.01855),Hypo-osmolality and or hyponatremia(5.49%, 2.43%, 2.33, [1.11;4.9], 0.026524),Infective otitis externa(3.30%, 1.04%, 3.23, [1.14;9.18], 0.026261),Leukocytosis(8.42%, 4.52%, 1.94, [1.09;3.47], 0.027353),Lumbar spondylolisthesis(5.13%, 2.09%, 2.54, [1.16;5.56], 0.030506),Lumbar spondylosis(14.29%, 8.87%, 1.71, [1.1;2.67], 0.022854),Ocular hypertension(1.83%, 5.57%, 0.32, [0.12;0.82], 0.011472),Spondylosis without myelopathy(1.10%, 3.83%, 0.28, [0.08;0.94], 0.029206),Streptococcal sore throat(6.96%, 3.13%, 2.32, [1.2;4.49], 0.01791),Temporomandibular joint disorder(5.13%, 2.09%, 2.54, [1.16;5.56], 0.030506),Venous varices(2.56%, 0.70%, 3.76, [1.09;12.94], 0.044583),Viral disease(15.02%, 9.91%, 1.61, [1.05;2.47], 0.038022)	NA	NA	NA
chr10:62700233	chr10-62700233-allele686862-226	INS	225	NA	0.3086232980332829,0.07780979827089338,0.028769841269841268,0.06759443339960239,0.08895705521472393	0.227722	NA	NA	NA	NA	NA	NA	NA	NA	NA	No	NA	HPRC,HGSVC,1KG-ONT	Yes	NA	NA	NA	NA	NA	NA
chr10:62700233	chr10-62700233-allele686865-225	INS	224	NA	0.018154311649016642,0.004322766570605188,0.0,0.0009940357852882703,0.0	0.0252986	NA	NA	NA	NA	NA	NA	NA	NA	NA	No	NA	HPRC,HGSVC,1KG-ONT	Yes	NA	NA	NA	NA	NA	NA
chr10:62700233	chr10-62700233-allele686866-224	INS	223	NA	0.0022692889561270802,0.001440922190201729,0.0,0.0,0.0	0.0019853	NA	NA	NA	NA	NA	NA	NA	NA	NA	No	NA	HPRC,HGSVC,1KG-ONT	Yes	NA	NA	NA	NA	NA	NA
chr10:62700233	chr10-62700233-allele686864-228	INS	227	NA	0.023449319213313162,0.005763688760806916,0.0,0.0,0.0	0.0347757	NA	NA	NA	NA	NA	NA	NA	NA	NA	No	NA	HPRC,HGSVC,1KG-ONT	Yes	NA	NA	NA	NA	NA	NA
chr10:62700233	chr10-62700233-allele686863-227	INS	226	NA	0.046898638426626324,0.05763688760806916,0.09126984126984126,0.02186878727634195,0.11554192229038855	0.00477818	NA	NA	NA	NA	NA	NA	NA	NA	NA	No	NA	HPRC,HGSVC,1KG-ONT	Yes	NA	NA	NA	NA	NA	NA
chr10:62751125	chr10-62751125-allele687272-330	INS	329	NA	0.00680786686838124,0.010086455331412104,0.003968253968253968,0.002982107355864811,0.014314928425357873	NA	NA	NA	NA	NA	NA	NA	NA	NA	NA	No	NA	HPRC,HGSVC,1KG-ONT	Yes	NA	NA	NA	NA	NA	NA
chr10:62751125	chr10-62751125-allele687271-331	INS	330	0.747369	0.07564296520423601,0.1988472622478386,0.10317460317460317,0.2634194831013916,0.18507157464212678	0.044702	NA	NA	NA	NA	NA	NA	NA	NA	NA	No	NA	HPRC,HGSVC,1KG-ONT	Yes	NA	Chitotriosidase-1 levels(LINC02929 - ALDH7A1P4, rs7088592, 1E-12, 0.5646688693277994),Bread consumption (slices per week) (UKB data field 1438)(LINC02929 - ALDH7A1P4, rs7895364, 2E-10, 0.5139276763381376),Serum total protein levels(ALDH7A1P4 - ADO, rs10995301, 1E-10, 0.5259266984951568)	Anemia due to chronic blood loss(3.96%, 1.55%, 2.62, [1.02;6.74], 0.049256),Bipolar disorder(2.48%, 6.50%, 0.37, [0.14;0.94], 0.033054),Chronic sinusitis(14.85%, 9.13%, 1.74, [1.08;2.78], 0.02516),Dysmenorrhea(8.91%, 4.49%, 2.08, [1.13;3.83], 0.021614),Erythema of skin(0.50%, 3.10%, 0.16, [0.02;1.17], 0.037363),Frank hematuria(0.50%, 3.10%, 0.16, [0.02;1.17], 0.037363),Hypertrophic condition of skin(6.93%, 2.63%, 2.76, [1.33;5.69], 0.00847),Hypertrophic scar(0.50%, 3.10%, 0.16, [0.02;1.17], 0.037363),Low blood pressure(0.99%, 3.87%, 0.25, [0.06;1.06], 0.039889),Lumbosacral radiculopathy(0.50%, 4.33%, 0.11, [0.02;0.81], 0.006372),Neoplasm of uncertain behavior of soft tissues(3.47%, 0.93%, 3.83, [1.27;11.53], 0.017903),Psychophysiologic insomnia(4.95%, 1.24%, 4.15, [1.62;10.67], 0.003374),Refractory migraine without aura(2.97%, 0.93%, 3.27, [1.04;10.24], 0.042659),Spinal stenosis in cervical region(7.92%, 3.87%, 2.14, [1.12;4.09], 0.024173)	NA	NA	NA
chr10:62751125	chr10-62751125-allele687277-334	INS	333	NA	0.0,0.005763688760806916,0.0,0.0009940357852882703,0.0010224948875255625	0.000593574	NA	NA	NA	NA	NA	NA	NA	NA	NA	No	NA	HPRC,HGSVC,1KG-ONT	Yes	NA	NA	NA	NA	NA	NA
chr10:62751125	chr10-62751125-allele687279-308	INS	307	NA	0.0,0.0,0.0,0.0,0.0010224948875255625	NA	NA	NA	NA	NA	NA	NA	NA	NA	NA	No	NA	HPRC,HGSVC,1KG-ONT	Yes	NA	NA	NA	NA	NA	NA
chr10:62751125	chr10-62751125-allele687274-332	INS	331	NA	0.0007564296520423601,0.0,0.0,0.002982107355864811,0.0	NA	NA	NA	NA	NA	NA	NA	NA	NA	NA	No	NA	HPRC,HGSVC,1KG-ONT	Yes	NA	NA	NA	NA	NA	NA
chr10:62751125	chr10-62751125-allele687270-307	INS	306	NA	0.0022692889561270802,0.002881844380403458,0.015873015873015872,0.0,0.007157464212678937	0.0012091	NA	NA	NA	NA	NA	NA	NA	NA	NA	No	NA	HPRC,HGSVC,1KG-ONT	Yes	NA	NA	NA	NA	NA	NA
chr10:62751125	chr10-62751125-allele687273-329	INS	328	NA	0.0030257186081694403,0.004322766570605188,0.002976190476190476,0.014910536779324055,0.007157464212678937	0.00110155	NA	NA	NA	NA	NA	NA	NA	NA	NA	No	NA	HPRC,HGSVC,1KG-ONT	Yes	NA	NA	NA	NA	NA	NA
chr10:62751125	chr10-62751125-allele687275-328	INS	327	NA	0.009833585476550681,0.004322766570605188,0.0,0.0019880715705765406,0.0	0.00946735	NA	NA	NA	NA	NA	NA	NA	NA	NA	No	NA	HPRC,HGSVC,1KG-ONT	Yes	NA	NA	NA	NA	NA	NA
chr10:62889578	chr10-62889578-allele688423-86	INS	85	NA	0.009833585476550681,0.001440922190201729,0.0,0.002982107355864811,0.0	0.0106703	EGR2(0.99692, 0.401)	EGR2(0.99692, 0.401)	EGR2(0.99692, 0.401)	NA	NA	NA	NA	NA	NA	No	NA	HPRC,HGSVC	Yes	NA	NA	NA	NA	NA	NA
chr10:62889580	chr10-62889580-allele688424-96	INS	95	NA	0.0007564296520423601,0.0,0.0,0.0,0.0	0.000918741	EGR2(0.99692, 0.401)	EGR2(0.99692, 0.401)	EGR2(0.99692, 0.401)	NA	NA	NA	NA	NA	NA	No	NA	HPRC,HGSVC	Yes	NA	NA	NA	NA	NA	NA
chr10:62889590	chr10-62889590-allele688430-61	INS	60	NA	0.01588502269288956,0.0,0.0,0.0,0.0	0.0291787	EGR2(0.99692, 0.401)	EGR2(0.99692, 0.401)	EGR2(0.99692, 0.401)	NA	NA	NA	NA	NA	NA	No	NA	HPRC,HGSVC,1KG-ONT	Yes	NA	NA	NA	NA	NA	NA
chr10:62889590	chr10-62889590-allele688429-69	INS	68	NA	0.0226928895612708,0.004322766570605188,0.0,0.0,0.0	0.0352214	EGR2(0.99692, 0.401)	EGR2(0.99692, 0.401)	EGR2(0.99692, 0.401)	NA	NA	NA	NA	NA	NA	No	NA	HPRC,HGSVC,1KG-ONT	Yes	NA	NA	NA	NA	NA	NA
chr10:62889594	chr10-62889594-allele688432-77	INS	76	NA	0.009077155824508321,0.0,0.0,0.0,0.0	0.0165556	EGR2(0.99692, 0.401)	EGR2(0.99692, 0.401)	EGR2(0.99692, 0.401)	NA	NA	NA	NA	NA	NA	No	NA	HPRC,HGSVC,1KG-ONT	Yes	NA	NA	NA	NA	NA	NA
chr10:62889594	chr10-62889594-allele688433-57	INS	56	NA	0.009833585476550681,0.007204610951008645,0.0,0.003976143141153081,0.028629856850715747	NA	EGR2(0.99692, 0.401)	EGR2(0.99692, 0.401)	EGR2(0.99692, 0.401)	NA	NA	NA	NA	NA	NA	No	NA	HPRC,HGSVC,1KG-ONT	Yes	NA	NA	NA	NA	NA	NA
chr10:62889594	chr10-62889594-allele688431-73	INS	72	NA	0.0015128593040847202,0.0,0.0,0.0,0.0	0.00234988	EGR2(0.99692, 0.401)	EGR2(0.99692, 0.401)	EGR2(0.99692, 0.401)	NA	NA	NA	NA	NA	NA	No	NA	HPRC,HGSVC,1KG-ONT	Yes	NA	NA	NA	NA	NA	NA
chr10:62889598	chr10-62889598-allele688434-65	INS	64	NA	0.0007564296520423601,0.0,0.007936507936507936,0.0,0.0	4.4099e-05	EGR2(0.99692, 0.401)	EGR2(0.99692, 0.401)	EGR2(0.99692, 0.401)	NA	NA	NA	NA	NA	NA	No	NA	HPRC,HGSVC,1KG-ONT	Yes	NA	NA	NA	NA	NA	NA
chr10:62889598	chr10-62889598-allele688435-53	INS	52	NA	0.0007564296520423601,0.0,0.0,0.0,0.006134969325153374	NA	EGR2(0.99692, 0.401)	EGR2(0.99692, 0.401)	EGR2(0.99692, 0.401)	NA	NA	NA	NA	NA	NA	No	NA	HPRC,HGSVC,1KG-ONT	Yes	NA	NA	NA	NA	NA	NA
chr10:62889602	chr10-62889602-allele688436-81	INS	80	NA	0.0015128593040847202,0.0,0.0,0.0,0.0	0.00234988	EGR2(0.99692, 0.401)	EGR2(0.99692, 0.401)	EGR2(0.99692, 0.401)	NA	NA	NA	NA	NA	NA	No	NA	HPRC,HGSVC,1KG-ONT	Yes	NA	NA	NA	NA	NA	NA
chr10:62889623	chr10-62889623-allele688446-93	INS	92	NA	0.0030257186081694403,0.002881844380403458,0.0,0.002982107355864811,0.0	0.000149042	EGR2(0.99692, 0.401)	EGR2(0.99692, 0.401)	EGR2(0.99692, 0.401)	NA	NA	NA	NA	NA	NA	No	NA	HPRC,HGSVC	Yes	NA	NA	NA	NA	NA	NA
chr10:62889635	chr10-62889635-allele688451-63	INS	62	NA	0.0030257186081694403,0.0,0.0,0.0,0.0	0.00520636	EGR2(0.99692, 0.401)	EGR2(0.99692, 0.401)	EGR2(0.99692, 0.401)	NA	NA	NA	NA	NA	NA	No	NA	HPRC,HGSVC,1KG-ONT	Yes	NA	NA	NA	NA	NA	NA
chr10:62889636	chr10-62889636-allele688453-103	INS	102	NA	0.0,0.010086455331412104,0.0,0.0,0.0	0.000778337	EGR2(0.99692, 0.401)	EGR2(0.99692, 0.401)	EGR2(0.99692, 0.401)	NA	NA	NA	NA	NA	NA	No	NA	HPRC,HGSVC	Yes	NA	NA	NA	NA	NA	NA
chr10:62889663	chr10-62889663-allele688477-51	INS	50	NA	0.0007564296520423601,0.2824207492795389,0.01488095238095238,0.006958250497017893,0.005112474437627812	0.0399439	EGR2(0.99692, 0.401)	EGR2(0.99692, 0.401)	EGR2(0.99692, 0.401)	NA	NA	NA	NA	NA	NA	No	NA	HPRC,HGSVC,1KG-ONT	No	NA	NA	NA	NA	NA	NA
chr10:62889697	chr10-62889697-allele688498-75	INS	74	NA	0.0,0.0,0.0,0.015904572564612324,0.0	0.00244266	EGR2(0.99692, 0.401)	EGR2(0.99692, 0.401)	EGR2(0.99692, 0.401)	NA	NA	NA	NA	NA	NA	No	NA	HPRC,HGSVC,1KG-ONT	No	NA	NA	NA	NA	NA	NA
chr10:62889705	chr10-62889705-allele688510-59	INS	58	NA	0.00529500756429652,0.0,0.0,0.0,0.0	0.00947665	EGR2(0.99692, 0.401)	EGR2(0.99692, 0.401)	EGR2(0.99692, 0.401)	NA	NA	NA	NA	NA	NA	No	NA	HPRC,HGSVC,1KG-ONT	No	NA	NA	NA	NA	NA	NA
chr10:62889709	chr10-62889709-allele688511-55	INS	54	NA	0.0030257186081694403,0.0,0.0,0.0,0.0	0.00520636	EGR2(0.99692, 0.401)	EGR2(0.99692, 0.401)	EGR2(0.99692, 0.401)	NA	NA	NA	NA	NA	NA	No	NA	HPRC,HGSVC,1KG-ONT	No	NA	NA	NA	NA	NA	NA
chr10:62889712	chr10-62889712-allele688512-101	INS	100	NA	0.0045385779122541605,0.012968299711815562,0.0,0.0,0.0010224948875255625	NA	EGR2(0.99692, 0.401)	EGR2(0.99692, 0.401)	EGR2(0.99692, 0.401)	NA	NA	NA	NA	NA	NA	No	NA	HPRC,HGSVC	No	NA	NA	NA	NA	NA	NA
chr10:62889747	chr10-62889747-allele688521-71	INS	70	NA	0.0,0.0,0.0,0.018886679920477135,0.0	0.00299801	EGR2(0.99692, 0.401)	EGR2(0.99692, 0.401)	EGR2(0.99692, 0.401)	NA	NA	NA	NA	NA	NA	No	NA	HPRC,HGSVC,1KG-ONT	No	NA	NA	NA	NA	NA	NA
chr10:62889747	chr10-62889747-allele688522-55	INS	54	NA	0.0,0.004322766570605188,0.001984126984126984,0.0,0.0	0.000408842	EGR2(0.99692, 0.401)	EGR2(0.99692, 0.401)	EGR2(0.99692, 0.401)	NA	NA	NA	NA	NA	NA	No	NA	HPRC,HGSVC,1KG-ONT	No	NA	NA	NA	NA	NA	NA
chr10:62889765	chr10-62889765-allele688535-93	INS	92	NA	0.0007564296520423601,0.007204610951008645,0.0,0.0,0.0	NA	EGR2(0.99692, 0.401)	EGR2(0.99692, 0.401)	EGR2(0.99692, 0.401)	NA	NA	NA	NA	NA	NA	No	NA	HPRC,HGSVC	No	NA	NA	NA	NA	NA	NA
chr10:62889765	chr10-62889765-allele688540-98	INS	97	NA	0.0,0.0,0.0,0.005964214711729622,0.0	0.000593574	EGR2(0.99692, 0.401)	EGR2(0.99692, 0.401)	EGR2(0.99692, 0.401)	NA	NA	NA	NA	NA	NA	No	NA	HPRC,HGSVC	No	NA	NA	NA	NA	NA	NA
chr10:62889765	chr10-62889765-allele688539-77	INS	76	NA	0.0030257186081694403,0.011527377521613832,0.010912698412698412,0.02286282306163022,0.027607361963190184	0.00800037	EGR2(0.99692, 0.401)	EGR2(0.99692, 0.401)	EGR2(0.99692, 0.401)	NA	NA	NA	NA	NA	NA	No	NA	HPRC,HGSVC,1KG-ONT	No	NA	NA	NA	NA	NA	NA
chr10:62889765	chr10-62889765-allele688538-61	INS	60	NA	0.0,0.001440922190201729,0.018849206349206348,0.0009940357852882703,0.0	0.00331937	EGR2(0.99692, 0.401)	EGR2(0.99692, 0.401)	EGR2(0.99692, 0.401)	NA	NA	NA	NA	NA	NA	No	NA	HPRC,HGSVC,1KG-ONT	Yes	NA	NA	NA	NA	NA	NA
chr10:62889765	chr10-62889765-allele688536-89	INS	88	NA	0.0,0.011527377521613832,0.001984126984126984,0.015904572564612324,0.0	0.00429496	EGR2(0.99692, 0.401)	EGR2(0.99692, 0.401)	EGR2(0.99692, 0.401)	NA	NA	NA	NA	NA	NA	No	NA	HPRC,HGSVC	No	NA	NA	NA	NA	NA	NA
chr10:62889765	chr10-62889765-allele688542-85	INS	84	NA	0.0,0.0,0.000992063492063492,0.0,0.003067484662576687	0.000224143	EGR2(0.99692, 0.401)	EGR2(0.99692, 0.401)	EGR2(0.99692, 0.401)	NA	NA	NA	NA	NA	NA	No	NA	HPRC,HGSVC	No	NA	NA	NA	NA	NA	NA
chr10:62889771	chr10-62889771-allele688568-61	INS	60	NA	0.0,0.0,0.0,0.010934393638170975,0.0	0.0010498	EGR2(0.99692, 0.401)	EGR2(0.99692, 0.401)	EGR2(0.99692, 0.401)	NA	NA	NA	NA	NA	NA	No	NA	HPRC,HGSVC,1KG-ONT	Yes	NA	NA	NA	NA	NA	NA
chr10:62889771	chr10-62889771-allele688552-75	INS	74	NA	0.0,0.0,0.00496031746031746,0.0,0.002044989775051125	0.000778337	EGR2(0.99692, 0.401)	EGR2(0.99692, 0.401)	EGR2(0.99692, 0.401)	NA	NA	NA	NA	NA	NA	No	NA	HPRC,HGSVC,1KG-ONT	Yes	NA	NA	NA	NA	NA	NA
chr10:62889771	chr10-62889771-allele688546-69	INS	68	NA	0.0015128593040847202,0.001440922190201729,0.00992063492063492,0.004970178926441352,0.007157464212678937	0.00173624	EGR2(0.99692, 0.401)	EGR2(0.99692, 0.401)	EGR2(0.99692, 0.401)	NA	NA	NA	NA	NA	NA	No	NA	HPRC,HGSVC,1KG-ONT	Yes	NA	NA	NA	NA	NA	NA
chr10:62889771	chr10-62889771-allele688551-83	INS	82	NA	0.0045385779122541605,0.011527377521613832,0.003968253968253968,0.0,0.005112474437627812	NA	EGR2(0.99692, 0.401)	EGR2(0.99692, 0.401)	EGR2(0.99692, 0.401)	NA	NA	NA	NA	NA	NA	No	NA	HPRC,HGSVC	Yes	NA	NA	NA	NA	NA	NA
chr10:62889771	chr10-62889771-allele688565-65	INS	64	NA	0.0,0.0,0.002976190476190476,0.0,0.0	3.94758e-05	EGR2(0.99692, 0.401)	EGR2(0.99692, 0.401)	EGR2(0.99692, 0.401)	NA	NA	NA	NA	NA	NA	No	NA	HPRC,HGSVC,1KG-ONT	Yes	NA	NA	NA	NA	NA	NA
chr10:62889771	chr10-62889771-allele688554-61	INS	60	NA	0.0,0.011527377521613832,0.008928571428571428,0.02186878727634195,0.010224948875255624	0.00846233	EGR2(0.99692, 0.401)	EGR2(0.99692, 0.401)	EGR2(0.99692, 0.401)	NA	NA	NA	NA	NA	NA	No	NA	HPRC,HGSVC,1KG-ONT	Yes	NA	NA	NA	NA	NA	NA
chr10:62889771	chr10-62889771-allele688547-53	INS	52	NA	0.0015128593040847202,0.002881844380403458,0.0625,0.0,0.022494887525562373	0.0132721	EGR2(0.99692, 0.401)	EGR2(0.99692, 0.401)	EGR2(0.99692, 0.401)	NA	NA	NA	NA	NA	NA	No	NA	HPRC,HGSVC,1KG-ONT	No	NA	NA	NA	NA	NA	NA
chr10:62889771	chr10-62889771-allele688574-73	INS	72	NA	0.0,0.0,0.006944444444444444,0.0,0.0	0.000778337	EGR2(0.99692, 0.401)	EGR2(0.99692, 0.401)	EGR2(0.99692, 0.401)	NA	NA	NA	NA	NA	NA	No	NA	HPRC,HGSVC,1KG-ONT	Yes	NA	NA	NA	NA	NA	NA
chr10:62889771	chr10-62889771-allele688562-65	INS	64	NA	0.0,0.002881844380403458,0.017857142857142856,0.0,0.02147239263803681	0.00685322	EGR2(0.99692, 0.401)	EGR2(0.99692, 0.401)	EGR2(0.99692, 0.401)	NA	NA	NA	NA	NA	NA	No	NA	HPRC,HGSVC,1KG-ONT	Yes	NA	NA	NA	NA	NA	NA
chr10:62889771	chr10-62889771-allele688553-57	INS	56	NA	0.0,0.0,0.007936507936507936,0.018886679920477135,0.0010224948875255625	0.00466581	EGR2(0.99692, 0.401)	EGR2(0.99692, 0.401)	EGR2(0.99692, 0.401)	NA	NA	NA	NA	NA	NA	No	NA	HPRC,HGSVC,1KG-ONT	Yes	NA	NA	NA	NA	NA	NA
chr10:62889771	chr10-62889771-allele688548-83	INS	82	NA	0.0022692889561270802,0.0,0.01488095238095238,0.002982107355864811,0.012269938650306749	0.00205594	EGR2(0.99692, 0.401)	EGR2(0.99692, 0.401)	EGR2(0.99692, 0.401)	NA	NA	NA	NA	NA	NA	No	NA	HPRC,HGSVC	Yes	NA	NA	NA	NA	NA	NA
chr10:62889771	chr10-62889771-allele688555-90	INS	89	NA	0.0,0.002881844380403458,0.008928571428571428,0.011928429423459244,0.02965235173824131	0.00904677	EGR2(0.99692, 0.401)	EGR2(0.99692, 0.401)	EGR2(0.99692, 0.401)	NA	NA	NA	NA	NA	NA	No	NA	HPRC,HGSVC	Yes	NA	NA	NA	NA	NA	NA
chr10:62889775	chr10-62889775-allele688578-52	INS	51	NA	0.0037821482602118004,0.0,0.0,0.0009940357852882703,0.0	0.00462462	EGR2(0.99692, 0.401)	EGR2(0.99692, 0.401)	EGR2(0.99692, 0.401)	NA	NA	NA	NA	NA	NA	No	NA	HPRC,HGSVC,1KG-ONT	No	NA	NA	NA	NA	NA	NA
chr10:62889775	chr10-62889775-allele688579-53	INS	52	NA	0.0,0.002881844380403458,0.0,0.0,0.0	NA	EGR2(0.99692, 0.401)	EGR2(0.99692, 0.401)	EGR2(0.99692, 0.401)	NA	NA	NA	NA	NA	NA	No	NA	HPRC,HGSVC,1KG-ONT	No	NA	NA	NA	NA	NA	NA
chr10:62889779	chr10-62889779-allele688585-55	INS	54	NA	0.0015128593040847202,0.001440922190201729,0.0,0.0019880715705765406,0.0	NA	EGR2(0.99692, 0.401)	EGR2(0.99692, 0.401)	EGR2(0.99692, 0.401)	NA	NA	NA	NA	NA	NA	No	NA	HPRC,HGSVC,1KG-ONT	Yes	NA	NA	NA	NA	NA	NA
chr10:62889783	chr10-62889783-allele688588-51	INS	50	NA	0.0030257186081694403,0.0,0.000992063492063492,0.0,0.00408997955010225	0.000263486	EGR2(0.99692, 0.401)	EGR2(0.99692, 0.401)	EGR2(0.99692, 0.401)	NA	NA	NA	NA	NA	NA	No	NA	HPRC,HGSVC,1KG-ONT	Yes	NA	NA	NA	NA	NA	NA
chr10:62889791	chr10-62889791-allele688589-51	INS	50	NA	0.0,0.0,0.0,0.0009940357852882703,0.012269938650306749	0.00180841	EGR2(0.99692, 0.401)	EGR2(0.99692, 0.401)	EGR2(0.99692, 0.401)	NA	NA	NA	NA	NA	NA	No	NA	HPRC,HGSVC,1KG-ONT	Yes	NA	NA	NA	NA	NA	NA
chr10:62889823	chr10-62889823-allele688594-70	INS	69	NA	0.0030257186081694403,0.0,0.0,0.0,0.0010224948875255625	0.00328379	EGR2(0.99692, 0.401)	EGR2(0.99692, 0.401)	EGR2(0.99692, 0.401)	NA	NA	NA	NA	NA	NA	No	NA	HPRC,HGSVC,1KG-ONT	Yes	NA	NA	NA	NA	NA	NA
chr10:62889827	chr10-62889827-allele688597-65	INS	64	NA	0.0007564296520423601,0.005763688760806916,0.001984126984126984,0.03876739562624255,0.04805725971370143	0.0152	EGR2(0.99692, 0.401)	EGR2(0.99692, 0.401)	EGR2(0.99692, 0.401)	NA	NA	NA	NA	NA	NA	No	NA	HPRC,HGSVC,1KG-ONT	Yes	NA	NA	NA	NA	NA	NA
chr10:62889827	chr10-62889827-allele688603-60	INS	59	NA	0.0015128593040847202,0.011527377521613832,0.015873015873015872,0.014910536779324055,0.034764826175869123	0.0106826	EGR2(0.99692, 0.401)	EGR2(0.99692, 0.401)	EGR2(0.99692, 0.401)	NA	NA	NA	NA	NA	NA	No	NA	HPRC,HGSVC,1KG-ONT	Yes	NA	NA	NA	NA	NA	NA
chr10:62889827	chr10-62889827-allele688596-77	INS	76	NA	0.0015128593040847202,0.005763688760806916,0.020833333333333332,0.0,0.0408997955010225	0.00917873	EGR2(0.99692, 0.401)	EGR2(0.99692, 0.401)	EGR2(0.99692, 0.401)	NA	NA	NA	NA	NA	NA	No	NA	HPRC,HGSVC,1KG-ONT	Yes	NA	NA	NA	NA	NA	NA
chr10:62889827	chr10-62889827-allele688598-56	INS	55	NA	0.0015128593040847202,0.001440922190201729,0.0,0.006958250497017893,0.0	NA	EGR2(0.99692, 0.401)	EGR2(0.99692, 0.401)	EGR2(0.99692, 0.401)	NA	NA	NA	NA	NA	NA	No	NA	HPRC,HGSVC,1KG-ONT	Yes	NA	NA	NA	NA	NA	NA
chr10:62889827	chr10-62889827-allele688601-83	INS	82	NA	0.0015128593040847202,0.0,0.000992063492063492,0.0,0.010224948875255624	NA	EGR2(0.99692, 0.401)	EGR2(0.99692, 0.401)	EGR2(0.99692, 0.401)	NA	NA	NA	NA	NA	NA	No	NA	HPRC,HGSVC	Yes	NA	NA	NA	NA	NA	NA
chr10:62889827	chr10-62889827-allele688619-73	INS	72	NA	0.0007564296520423601,0.011527377521613832,0.0,0.004970178926441352,0.03067484662576687	0.00604237	EGR2(0.99692, 0.401)	EGR2(0.99692, 0.401)	EGR2(0.99692, 0.401)	NA	NA	NA	NA	NA	NA	No	NA	HPRC,HGSVC,1KG-ONT	Yes	NA	NA	NA	NA	NA	NA
chr10:62889827	chr10-62889827-allele688599-71	INS	70	NA	0.0030257186081694403,0.005763688760806916,0.0,0.012922465208747515,0.0	NA	EGR2(0.99692, 0.401)	EGR2(0.99692, 0.401)	EGR2(0.99692, 0.401)	NA	NA	NA	NA	NA	NA	No	NA	HPRC,HGSVC,1KG-ONT	Yes	NA	NA	NA	NA	NA	NA
chr10:62889827	chr10-62889827-allele688623-65	INS	64	NA	0.0,0.018731988472622477,0.002976190476190476,0.02485089463220676,0.0	0.00700406	EGR2(0.99692, 0.401)	EGR2(0.99692, 0.401)	EGR2(0.99692, 0.401)	NA	NA	NA	NA	NA	NA	No	NA	HPRC,HGSVC,1KG-ONT	Yes	NA	NA	NA	NA	NA	NA
chr10:62889827	chr10-62889827-allele688624-81	INS	80	NA	0.0,0.005763688760806916,0.0,0.010934393638170975,0.0	0.0022576	EGR2(0.99692, 0.401)	EGR2(0.99692, 0.401)	EGR2(0.99692, 0.401)	NA	NA	NA	NA	NA	NA	No	NA	HPRC,HGSVC,1KG-ONT	Yes	NA	NA	NA	NA	NA	NA
chr10:62889827	chr10-62889827-allele688627-89	INS	88	NA	0.0,0.005763688760806916,0.000992063492063492,0.0,0.002044989775051125	0.000778337	EGR2(0.99692, 0.401)	EGR2(0.99692, 0.401)	EGR2(0.99692, 0.401)	NA	NA	NA	NA	NA	NA	No	NA	HPRC,HGSVC	Yes	NA	NA	NA	NA	NA	NA
chr10:62889827	chr10-62889827-allele688628-89	INS	88	NA	0.0,0.001440922190201729,0.0,0.002982107355864811,0.0	0.000224143	EGR2(0.99692, 0.401)	EGR2(0.99692, 0.401)	EGR2(0.99692, 0.401)	NA	NA	NA	NA	NA	NA	No	NA	HPRC,HGSVC	Yes	NA	NA	NA	NA	NA	NA
chr10:62889827	chr10-62889827-allele688602-57	INS	56	NA	0.0,0.0,0.003968253968253968,0.0,0.0	0.000224143	EGR2(0.99692, 0.401)	EGR2(0.99692, 0.401)	EGR2(0.99692, 0.401)	NA	NA	NA	NA	NA	NA	No	NA	HPRC,HGSVC,1KG-ONT	Yes	NA	NA	NA	NA	NA	NA
chr10:62889827	chr10-62889827-allele688629-73	INS	72	NA	0.0,0.0,0.000992063492063492,0.0,0.0	NA	EGR2(0.99692, 0.401)	EGR2(0.99692, 0.401)	EGR2(0.99692, 0.401)	NA	NA	NA	NA	NA	NA	No	NA	HPRC,HGSVC,1KG-ONT	Yes	NA	NA	NA	NA	NA	NA
chr10:62889827	chr10-62889827-allele688620-52	INS	51	NA	0.0,0.004322766570605188,0.0,0.003976143141153081,0.003067484662576687	0.00122989	EGR2(0.99692, 0.401)	EGR2(0.99692, 0.401)	EGR2(0.99692, 0.401)	NA	NA	NA	NA	NA	NA	No	NA	HPRC,HGSVC,1KG-ONT	Yes	NA	NA	NA	NA	NA	NA
chr10:62889827	chr10-62889827-allele688622-61	INS	60	NA	0.0,0.007204610951008645,0.003968253968253968,0.0,0.02044989775051125	0.00470919	EGR2(0.99692, 0.401)	EGR2(0.99692, 0.401)	EGR2(0.99692, 0.401)	NA	NA	NA	NA	NA	NA	No	NA	HPRC,HGSVC,1KG-ONT	Yes	NA	NA	NA	NA	NA	NA
chr10:62889827	chr10-62889827-allele688600-88	INS	87	NA	0.0,0.0,0.0,0.003976143141153081,0.0	0.000224143	EGR2(0.99692, 0.401)	EGR2(0.99692, 0.401)	EGR2(0.99692, 0.401)	NA	NA	NA	NA	NA	NA	No	NA	HPRC,HGSVC	Yes	NA	NA	NA	NA	NA	NA
chr10:62928831	chr10-62928831-allele689004-1	DEL	190	NA	0.0037821482602118004,0.0,0.0,0.0,0.0	0.00663171	NA	NA	NA	NA	NA	NA	NA	NA	NA	No	NA	No	No	NA	NA	NA	NA	NA	NA
chr10:62928909	chr10-62928909-allele689011-80	INS	79	NA	0.018154311649016642,0.007204610951008645,0.0,0.0,0.0	0.0236523	NA	NA	NA	NA	NA	NA	NA	NA	NA	No	NA	HPRC,HGSVC,1KG-ONT	Yes	NA	NA	NA	NA	NA	NA
chr10:62928909	chr10-62928909-allele689009-80	INS	79	NA	0.12783661119515885,0.005763688760806916,0.000992063492063492,0.003976143141153081,0.0	0.200733	NA	NA	NA	NA	NA	NA	NA	NA	NA	No	NA	HPRC,HGSVC,1KG-ONT	Yes	NA	NA	NA	NA	NA	NA
chr10:62928909	chr10-62928909-allele689010-80	INS	79	NA	0.33358547655068077,0.08789625360230548,0.034722222222222224,0.08449304174950298,0.04703476482617587	0.267284	NA	NA	NA	NA	NA	NA	NA	NA	NA	No	NA	HPRC,HGSVC,1KG-ONT	Yes	NA	NA	NA	NA	NA	NA
chr10:62946940	chr10-62946940-allele689218-61	INS	60	NA	0.0037821482602118004,0.0,0.0,0.0,0.0	0.00663171	NA	NA	NA	NA	NA	NA	NA	NA	NA	No	NA	No	No	NA	NA	NA	NA	NA	NA
chr10:62946998	chr10-62946998-allele689239-100	INS	99	NA	0.0045385779122541605,0.0,0.0,0.0009940357852882703,0.0	0.00598883	NA	NA	NA	NA	NA	NA	NA	NA	NA	No	NA	HPRC,1KG-ONT	No	NA	NA	NA	NA	NA	NA
chr10:62947532	chr10-62947532-allele689270-81	INS	80	NA	0.01361573373676248,0.0,0.0,0.0,0.0	0.0249317	NA	NA	NA	NA	NA	NA	NA	NA	NA	No	NA	HPRC,HGSVC	Yes	NA	NA	NA	NA	NA	NA
chr10:62947532	chr10-62947532-allele689269-81	INS	80	NA	0.00832072617246596,0.09077809798270893,0.2906746031746032,0.06063618290258449,0.05112474437627812	0.0768027	NA	NA	NA	NA	NA	NA	NA	NA	NA	No	NA	HPRC,HGSVC	Yes	NA	NA	NA	NA	NA	NA
chr10:62947781	chr10-62947781-allele689282-1	DEL	98	NA	0.0007564296520423601,0.0,0.0,0.0019880715705765406,0.03374233128834356	0.00471209	NA	NA	NA	NA	NA	NA	NA	NA	NA	No	NA	No	Yes	NA	NA	NA	NA	NA	NA
chr10:62947794	chr10-62947794-allele689283-1	DEL	519	NA	0.012859304084720122,0.03025936599423631,0.18353174603174602,0.05964214711729622,0.03169734151329243	0.0375323	NA	NA	NA	NA	NA	NA	NA	NA	NA	No	NA	HPRC,HGSVC,1KG-ONT	No	NA	NA	NA	NA	NA	NA
chr10:62947840	chr10-62947840-allele689287-1	DEL	175	NA	0.024205748865355523,0.012968299711815562,0.0,0.0009940357852882703,0.0	0.0267496	NA	NA	NA	NA	NA	NA	NA	NA	NA	No	NA	HPRC,1KG-ONT	Yes	NA	NA	NA	NA	NA	NA
chr10:62947959	chr10-62947959-allele689296-1	DEL	597	NA	0.1157337367624811,0.01729106628242075,0.0,0.004970178926441352,0.0010224948875255625	0.166816	NA	NA	NA	NA	NA	NA	NA	NA	NA	No	NA	HPRC,HGSVC,1KG-ONT	No	NA	NA	NA	NA	NA	NA
chr10:63015467	chr10-63015467-allele689877-1	DEL	405	NA	0.06278366111951589,0.002881844380403458,0.0,0.005964214711729622,0.0	0.0964301	NA	NA	NA	NA	NA	NA	NA	NA	NA	No	ID=chr10_63015841_63015868;MOTIFS=TTG;STRUC=(TTG)n	HPRC,HGSVC,1KG-ONT	No	NA	NA	NA	NA	NA	NA
chr10:63035720	chr10-63035720-allele690078-1	DEL	438	NA	0.0022692889561270802,0.001440922190201729,0.0,0.0,0.0	0.0019853	NA	NA	NA	NA	NA	NA	NA	NA	NA	No	NA	HPRC,HGSVC	Yes	NA	NA	NA	NA	NA	NA
chr10:63036445	chr10-63036445-allele690090-2509	INS	2508	NA	0.01059001512859304,0.0,0.0,0.0009940357852882703,0.0010224948875255625	0.0151976	NA	NA	NA	NA	NA	NA	NA	NA	NA	No	NA	HPRC	Yes	NA	NA	NA	NA	NA	NA
chr10:63081422	chr10-63081422-allele690704-88	INS	87	NA	0.0015128593040847202,0.0,0.0,0.0,0.0	0.00234988	NA	NA	NA	NA	NA	NA	NA	NA	NA	No	NA	HPRC	No	NA	NA	NA	NA	NA	NA
chr10:63081422	chr10-63081422-allele690703-82	INS	81	NA	0.0015128593040847202,0.0,0.0,0.0,0.0	0.00234988	NA	NA	NA	NA	NA	NA	NA	NA	NA	No	NA	HPRC	No	NA	NA	NA	NA	NA	NA
chr10:63081447	chr10-63081447-allele690735-75	INS	74	NA	0.0113464447806354,0.004322766570605188,0.0,0.0009940357852882703,0.0	0.0133108	NA	NA	NA	NA	NA	NA	NA	NA	NA	No	NA	HPRC	No	NA	NA	NA	NA	NA	NA
chr10:63133977	chr10-63133977-allele691295-85	INS	84	NA	0.0022692889561270802,0.002881844380403458,0.000992063492063492,0.010934393638170975,0.0081799591002045	0.00086573	NRBF2(0.32625, 0.736)	NA	NA	NA	NA	NA	NA	NA	enhancer	No	NA	HPRC,HGSVC,1KG-ONT	No	NA	NA	NA	NA	NA	NA
chr10:63133977	chr10-63133977-allele691294-64	INS	63	0.948837	0.0015128593040847202,0.06628242074927954,0.24503968253968253,0.020874751491053677,0.012269938650306749	0.0589319	NRBF2(0.32625, 0.736)	NA	NA	NA	NA	NA	NA	NA	enhancer	No	NA	HPRC,HGSVC,1KG-ONT	No	NA	Schizophrenia(EGR2 - RNU6-543P, rs111364339, 1E-8, 0.5673879059859458),Schizophrenia(EGR2 - RNU6-543P, rs111364339, 5E-9, 0.5673879059859458),Schizophrenia(EGR2 - RNU6-543P, rs112222723, 1E-9, 0.5698254334440642),Schizophrenia(EGR2 - RNU6-543P, rs78728587, 3E-8, 0.5698254334440642),Schizophrenia(EGR2 - RNU6-543P, rs78728587, 5E-12, 0.5698254334440642),Medication use (drugs used in diabetes)(NRBF2 - JMJD1C, rs112023979, 5E-9, 0.8139953597422631),Type 2 diabetes(JMJD1C, rs59050225, 1E-8, 0.8161329706083765),Type 2 diabetes(JMJD1C, rs59050225, 7E-12, 0.8161329706083765),Type 2 diabetes(JMJD1C, rs59050225, 9E-22, 0.8161329706083765),Type 2 diabetes(JMJD1C, rs111765639, 5E-12, 0.8139953597422631),Serum alkaline phosphatase levels(JMJD1C, rs41274074, 2E-11, 0.8139953597422631),Type 2 diabetes(JMJD1C, rs41274074, 5E-10, 0.8139953597422631),Type 2 diabetes(JMJD1C, rs41274074, 6E-11, 0.8139953597422631)	NA	NA	NA	NA
chr10:63135758	chr10-63135758-allele691313-1	DEL	50	NA	0.0,0.001440922190201729,0.0,0.0,0.0	NA	NRBF2(0.32625, 0.736)	NA	NA	NA	NA	NA	NA	NA	NA	No	NA	HPRC	No	NA	NA	NA	NA	NA	NA
chr10:63232259	chr10-63232259-allele691873-1	DEL	386	NA	0.0022692889561270802,0.0,0.006944444444444444,0.0,0.0	NA	JMJD1C(1.0, 0.157)	JMJD1C(1.0, 0.157)	NA	NA	NA	NA	NA	NA	NA	No	NA	No	Yes	NA	NA	NA	NA	NA	NA
chr10:63234244	chr10-63234244-allele691897-442	INS	441	0.983441	0.007564296520423601,0.07780979827089338,0.2628968253968254,0.017892644135188866,0.02147239263803681	0.0563174	JMJD1C(1.0, 0.157)	JMJD1C(1.0, 0.157)	NA	NA	NA	NA	NA	NA	NA	No	NA	HPRC,HGSVC,1KG-ONT	Yes	NA	Medication use (drugs used in diabetes)(NRBF2 - JMJD1C, rs112023979, 5E-9, 0.979661465831087),Type 2 diabetes(JMJD1C, rs59050225, 1E-8, 0.9771295079053947),Type 2 diabetes(JMJD1C, rs59050225, 7E-12, 0.9771295079053947),Type 2 diabetes(JMJD1C, rs59050225, 9E-22, 0.9771295079053947),Type 2 diabetes(JMJD1C, rs111765639, 5E-12, 0.979661465831087),Serum alkaline phosphatase levels(JMJD1C, rs41274074, 2E-11, 0.979661465831087),Type 2 diabetes(JMJD1C, rs41274074, 5E-10, 0.979661465831087),Type 2 diabetes(JMJD1C, rs41274074, 6E-11, 0.979661465831087)	Anemia of chronic disease(14.29%, 2.16%, 7.56, [1.58;36.25], 0.040596),Candidiasis of mouth(14.29%, 1.80%, 9.1, [1.87;44.25], 0.029894),Degeneration of intervertebral disc(21.43%, 5.04%, 5.14, [1.38;19.13], 0.033706),Displacement of cervical intervertebral disc(14.29%, 2.28%, 7.15, [1.5;34.18], 0.044448),Kidney stone(21.43%, 3.96%, 6.62, [1.76;24.86], 0.01854),Lumbosacral spondylosis without myelopathy(28.57%, 7.91%, 4.66, [1.42;15.25], 0.022617),Pneumonia(21.43%, 5.76%, 4.47, [1.21;16.54], 0.046611),Retinal disorder(21.43%, 1.44%, 18.68, [4.62;75.61], 0.001453),Spinal cord disease(14.29%, 1.92%, 8.52, [1.76;41.23], 0.033314),Spinal stenosis(14.29%, 1.44%, 11.42, [2.3;56.65], 0.020578),Spinal stenosis of lumbosacral region(14.29%, 1.08%, 15.28, [2.98;78.35], 0.012796),Tinea corporis(14.29%, 1.56%, 10.53, [2.14;51.83], 0.02352)	NA	NA	NA
chr10:63270250	chr10-63270250-allele692258-1	DEL	1385	NA	0.007564296520423601,0.0,0.0,0.0,0.0	0.0137297	JMJD1C(1.0, 0.157)	JMJD1C(1.0, 0.157)	NA	NA	NA	NA	NA	NA	enhancer	No	NA	HPRC,1KG-ONT	Yes	NA	NA	NA	NA	NA	NA
chr10:63335802	chr10-63335802-allele692996-1	DEL	2668	NA	0.0022692889561270802,0.0,0.0,0.0,0.0	0.00377908	JMJD1C(1.0, 0.157)	JMJD1C(1.0, 0.157)	NA	NA	NA	NA	NA	NA	NA	No	NA	1KG-ONT	Yes	NA	NA	NA	NA	NA	NA
chr10:63337467	chr10-63337467-allele693024-58	INS	57	NA	0.0007564296520423601,0.0,0.010912698412698412,0.002982107355864811,0.0010224948875255625	0.00114578	JMJD1C(1.0, 0.157)	JMJD1C(1.0, 0.157)	NA	NA	NA	NA	NA	NA	NA	No	NA	No	No	NA	NA	NA	NA	NA	NA
chr10:63337573	chr10-63337573-allele693042-1	DEL	51	NA	0.007564296520423601,0.001440922190201729,0.0,0.0009940357852882703,0.0	0.00965842	JMJD1C(1.0, 0.157)	JMJD1C(1.0, 0.157)	NA	NA	NA	NA	NA	NA	NA	No	NA	No	No	NA	NA	NA	NA	NA	NA
chr10:63337624	chr10-63337624-allele693068-51	INS	50	NA	0.0,0.008645533141210375,0.0,0.0,0.0	0.000593574	JMJD1C(1.0, 0.157)	JMJD1C(1.0, 0.157)	NA	NA	NA	NA	NA	NA	NA	No	NA	HPRC	No	NA	NA	NA	NA	NA	NA
chr10:63337624	chr10-63337624-allele693072-56	INS	55	NA	0.0,0.0,0.0,0.0019880715705765406,0.0	NA	JMJD1C(1.0, 0.157)	JMJD1C(1.0, 0.157)	NA	NA	NA	NA	NA	NA	NA	No	NA	HPRC	No	NA	NA	NA	NA	NA	NA
chr10:63337624	chr10-63337624-allele693070-66	INS	65	NA	0.0015128593040847202,0.0,0.0,0.0,0.0	0.00234988	JMJD1C(1.0, 0.157)	JMJD1C(1.0, 0.157)	NA	NA	NA	NA	NA	NA	NA	No	NA	HPRC	No	NA	NA	NA	NA	NA	NA
chr10:63507644	chr10-63507644-allele694381-51	INS	50	NA	0.0,0.001440922190201729,0.0,0.0,0.002044989775051125	NA	JMJD1C(1.0, 0.157)	JMJD1C(1.0, 0.157)	NA	NA	NA	NA	NA	NA	NA	No	NA	HPRC	No	NA	NA	NA	NA	NA	NA
chr10:63548995	chr10-63548995-allele694689-1	DEL	52	NA	0.0022692889561270802,0.0,0.0,0.0,0.0	0.00377908	REEP3(0.010628, 1.184)	NA	NA	NA	NA	NA	NA	NA	NA	No	NA	No	Yes	NA	NA	NA	NA	NA	NA
chr10:63596339	chr10-63596339-allele695027-324	INS	323	NA	0.0007564296520423601,0.0,0.0,0.003976143141153081,0.0	NA	REEP3(0.010628, 1.184)	NA	NA	NA	NA	NA	NA	NA	NA	No	NA	HPRC,HGSVC,1KG-ONT	Yes	NA	NA	NA	NA	NA	NA
chr10:63596339	chr10-63596339-allele695025-325	INS	324	NA	0.09304084720121028,0.04178674351585014,0.0,0.032803180914512925,0.007157464212678937	0.0711402	REEP3(0.010628, 1.184)	NA	NA	NA	NA	NA	NA	NA	NA	No	NA	HPRC,HGSVC,1KG-ONT	Yes	NA	NA	NA	NA	NA	NA
chr10:63636945	chr10-63636945-allele695320-322	INS	321	NA	0.0022692889561270802,0.0,0.0,0.0,0.0	0.00377908	NA	NA	NA	NA	NA	NA	NA	NA	NA	No	NA	HGSVC	Yes	NA	NA	NA	NA	NA	NA
chr10:63636945	chr10-63636945-allele695321-343	INS	342	NA	0.01739788199697428,0.001440922190201729,0.0,0.0,0.0	0.0296959	NA	NA	NA	NA	NA	NA	NA	NA	NA	No	NA	HGSVC	Yes	NA	NA	NA	NA	NA	NA
chr10:63637765	chr10-63637765-allele695328-332	INS	331	NA	0.0,0.0,0.0,0.0009940357852882703,0.0	NA	NA	NA	NA	NA	NA	NA	NA	NA	NA	No	NA	No	Yes	NA	NA	NA	NA	NA	NA
chr10:63692238	chr10-63692238-allele695973-332	INS	331	NA	0.0030257186081694403,0.001440922190201729,0.0,0.0009940357852882703,0.0	0.00206069	NA	NA	NA	NA	NA	NA	NA	NA	NA	No	NA	No	Yes	NA	NA	NA	NA	NA	NA
chr10:63749488	chr10-63749488-allele696527-1	DEL	2151	NA	0.21255673222390317,0.17579250720461095,0.00496031746031746,0.22564612326043737,0.11247443762781185	0.0286069	NA	NA	NA	NA	NA	NA	NA	NA	NA	No	NA	HPRC,HGSVC,1KG-ONT	Yes	NA	NA	NA	NA	NA	NA
chr10:63768263	chr10-63768263-allele696685-1	DEL	2003	NA	0.01059001512859304,0.0,0.0,0.0,0.0010224948875255625	0.0171373	NA	NA	NA	NA	NA	NA	NA	NA	NA	No	NA	HPRC,HGSVC	Yes	NA	NA	NA	NA	NA	NA
chr10:63783072	chr10-63783072-allele696828-764	INS	763	NA	0.0045385779122541605,0.0,0.0,0.0,0.0	0.00805514	NA	NA	NA	NA	NA	NA	NA	NA	NA	No	NA	HPRC,HGSVC,1KG-ONT	No	NA	NA	NA	NA	NA	NA
chr10:63783072	chr10-63783072-allele696824-764	INS	763	NA	0.06883509833585477,0.012968299711815562,0.0,0.0,0.0	0.104933	NA	NA	NA	NA	NA	NA	NA	NA	NA	No	NA	HPRC,HGSVC,1KG-ONT	No	NA	NA	NA	NA	NA	NA
chr10:63783072	chr10-63783072-allele696822-764	INS	763	NA	0.7140695915279879,0.8270893371757925,0.9990079365079365,0.8121272365805169,0.8916155419222904	0.104584	NA	NA	NA	NA	NA	NA	NA	NA	NA	No	NA	HPRC,HGSVC,1KG-ONT	No	NA	NA	NA	NA	NA	NA
chr10:63783072	chr10-63783072-allele696826-764	INS	763	NA	0.08472012102874432,0.004322766570605188,0.0,0.0009940357852882703,0.0	0.140779	NA	NA	NA	NA	NA	NA	NA	NA	NA	No	NA	HPRC,HGSVC,1KG-ONT	No	NA	NA	NA	NA	NA	NA
chr10:63783072	chr10-63783072-allele696831-764	INS	763	NA	0.0045385779122541605,0.0,0.0,0.0,0.0	0.00805514	NA	NA	NA	NA	NA	NA	NA	NA	NA	No	NA	HPRC,HGSVC,1KG-ONT	No	NA	NA	NA	NA	NA	NA
chr10:63783072	chr10-63783072-allele696829-763	INS	762	NA	0.00680786686838124,0.0,0.0,0.0,0.0	0.0123139	NA	NA	NA	NA	NA	NA	NA	NA	NA	No	NA	HPRC,HGSVC,1KG-ONT	No	NA	NA	NA	NA	NA	NA
chr10:63783072	chr10-63783072-allele696825-763	INS	762	NA	0.06202723146747353,0.005763688760806916,0.0,0.0,0.0	0.102646	NA	NA	NA	NA	NA	NA	NA	NA	NA	No	NA	HPRC,HGSVC,1KG-ONT	No	NA	NA	NA	NA	NA	NA
chr10:63783072	chr10-63783072-allele696827-763	INS	762	NA	0.00680786686838124,0.0,0.0,0.0,0.0	0.0122007	NA	NA	NA	NA	NA	NA	NA	NA	NA	No	NA	HPRC,HGSVC,1KG-ONT	No	NA	NA	NA	NA	NA	NA
chr10:63783072	chr10-63783072-allele696830-765	INS	764	NA	0.00832072617246596,0.002881844380403458,0.0,0.0,0.0	0.0110972	NA	NA	NA	NA	NA	NA	NA	NA	NA	No	NA	HPRC,HGSVC,1KG-ONT	No	NA	NA	NA	NA	NA	NA
chr10:63783072	chr10-63783072-allele696833-764	INS	763	NA	0.00529500756429652,0.0,0.0,0.0,0.0	0.00947665	NA	NA	NA	NA	NA	NA	NA	NA	NA	No	NA	HPRC,HGSVC,1KG-ONT	No	NA	NA	NA	NA	NA	NA
chr10:63783072	chr10-63783072-allele696835-764	INS	763	NA	0.0007564296520423601,0.0,0.0,0.0,0.0	0.000918741	NA	NA	NA	NA	NA	NA	NA	NA	NA	No	NA	HPRC,HGSVC,1KG-ONT	No	NA	NA	NA	NA	NA	NA
chr10:63811277	chr10-63811277-allele697099-578	INS	577	NA	0.04462934947049924,0.0446685878962536,0.001984126984126984,0.033797216699801194,0.09815950920245399	NA	NA	NA	NA	NA	NA	NA	NA	NA	NA	No	NA	HPRC,HGSVC,1KG-ONT	No	NA	NA	NA	NA	NA	NA
chr10:63811277	chr10-63811277-allele697101-627	INS	626	NA	0.00832072617246596,0.008645533141210375,0.027777777777777776,0.0,0.00408997955010225	NA	NA	NA	NA	NA	NA	NA	NA	NA	NA	No	NA	HPRC,HGSVC,1KG-ONT	No	NA	NA	NA	NA	NA	NA
chr10:63811277	chr10-63811277-allele697100-305	INS	304	NA	0.014372163388804841,0.0,0.0,0.0,0.0	0.0263867	NA	NA	NA	NA	NA	NA	NA	NA	NA	No	NA	HPRC,HGSVC,1KG-ONT	No	NA	NA	NA	NA	NA	NA
chr10:63811277	chr10-63811277-allele697105-578	INS	577	NA	0.0113464447806354,0.002881844380403458,0.0,0.0,0.0	0.0165726	NA	NA	NA	NA	NA	NA	NA	NA	NA	No	NA	HPRC,HGSVC,1KG-ONT	No	NA	NA	NA	NA	NA	NA
chr10:63811277	chr10-63811277-allele697106-578	INS	577	NA	0.0007564296520423601,0.004322766570605188,0.0,0.005964214711729622,0.0	0.000199544	NA	NA	NA	NA	NA	NA	NA	NA	NA	No	NA	HPRC,HGSVC,1KG-ONT	No	NA	NA	NA	NA	NA	NA
chr10:63811277	chr10-63811277-allele697102-679	INS	678	NA	0.06354009077155824,0.008645533141210375,0.00496031746031746,0.0,0.0	0.0924148	NA	NA	NA	NA	NA	NA	NA	NA	NA	No	NA	HPRC,HGSVC,1KG-ONT	No	NA	NA	NA	NA	NA	NA
chr10:63811277	chr10-63811277-allele697103-451	INS	450	NA	0.0037821482602118004,0.0,0.002976190476190476,0.0,0.0	0.00224623	NA	NA	NA	NA	NA	NA	NA	NA	NA	No	NA	HPRC,HGSVC	No	NA	NA	NA	NA	NA	NA
chr10:63811277	chr10-63811277-allele697107-578	INS	577	NA	0.0,0.0,0.0,0.0,0.012269938650306749	0.00170264	NA	NA	NA	NA	NA	NA	NA	NA	NA	No	NA	HPRC,HGSVC,1KG-ONT	No	NA	NA	NA	NA	NA	NA
chr10:63811281	chr10-63811281-allele697111-1079	INS	1078	NA	0.0,0.001440922190201729,0.0,0.0019880715705765406,0.0	3.94758e-05	NA	NA	NA	NA	NA	NA	NA	NA	NA	No	NA	HPRC,HGSVC,1KG-ONT	No	NA	NA	NA	NA	NA	NA
chr10:63811281	chr10-63811281-allele697109-982	INS	981	NA	0.14523449319213314,0.4034582132564842,0.45337301587301587,0.3628230616302187,0.3456032719836401	0.126085	NA	NA	NA	NA	NA	NA	NA	NA	NA	No	NA	HPRC,HGSVC,1KG-ONT	No	NA	NA	NA	NA	NA	NA
chr10:63811281	chr10-63811281-allele697112-707	INS	706	NA	0.018154311649016642,0.06051873198847262,0.047619047619047616,0.02286282306163022,0.05521472392638037	0.00946796	NA	NA	NA	NA	NA	NA	NA	NA	NA	No	NA	HPRC,HGSVC,1KG-ONT	No	NA	NA	NA	NA	NA	NA
chr10:63811281	chr10-63811281-allele697113-772	INS	771	NA	0.03555219364599092,0.03602305475504323,0.000992063492063492,0.02385685884691849,0.034764826175869123	0.00268522	NA	NA	NA	NA	NA	NA	NA	NA	NA	No	NA	HPRC,HGSVC,1KG-ONT	No	NA	NA	NA	NA	NA	NA
chr10:63811281	chr10-63811281-allele697114-707	INS	706	NA	0.02193645990922844,0.005763688760806916,0.0,0.0,0.0	0.032064	NA	NA	NA	NA	NA	NA	NA	NA	NA	No	NA	HPRC,HGSVC,1KG-ONT	No	NA	NA	NA	NA	NA	NA
chr10:63811281	chr10-63811281-allele697108-177	INS	176	NA	0.0226928895612708,0.08501440922190202,0.0763888888888889,0.10536779324055666,0.11860940695296524	0.0373561	NA	NA	NA	NA	NA	NA	NA	NA	NA	No	NA	HPRC,HGSVC	No	NA	NA	NA	NA	NA	NA
chr10:63811281	chr10-63811281-allele697110-884	INS	883	NA	0.00680786686838124,0.002881844380403458,0.0,0.0,0.0	0.00840062	NA	NA	NA	NA	NA	NA	NA	NA	NA	No	NA	HPRC,HGSVC,1KG-ONT	No	NA	NA	NA	NA	NA	NA
chr10:63811282	chr10-63811282-allele697117-1288	INS	1287	NA	0.19667170953101362,0.10230547550432277,0.05555555555555555,0.11332007952286283,0.09304703476482618	0.0523274	NA	NA	NA	NA	NA	NA	NA	NA	NA	No	NA	HPRC,HGSVC,1KG-ONT	No	NA	NA	NA	NA	NA	NA
chr10:63811474	chr10-63811474-allele697162-867	INS	866	NA	0.0,0.002881844380403458,0.0,0.0,0.003067484662576687	0.000408842	NA	NA	NA	NA	NA	NA	NA	NA	NA	No	NA	HPRC,HGSVC,1KG-ONT	No	NA	NA	NA	NA	NA	NA
chr10:63811477	chr10-63811477-allele697169-51	INS	50	NA	0.0,0.002881844380403458,0.0,0.0009940357852882703,0.0	3.94758e-05	NA	NA	NA	NA	NA	NA	NA	NA	NA	No	NA	No	No	NA	NA	NA	NA	NA	NA
chr10:63811481	chr10-63811481-allele697173-352	INS	351	NA	0.01664145234493192,0.037463976945244955,0.047619047619047616,0.05666003976143141,0.07668711656441718	0.017024	NA	NA	NA	NA	NA	NA	NA	NA	NA	No	NA	HPRC,HGSVC,1KG-ONT	No	NA	NA	NA	NA	NA	NA
chr10:63811504	chr10-63811504-allele697176-234	INS	233	NA	0.03328290468986384,0.1239193083573487,0.0496031746031746,0.06660039761431412,0.07566462167689161	0.0139515	NA	NA	NA	NA	NA	NA	NA	NA	NA	No	NA	HPRC,HGSVC,1KG-ONT	No	NA	NA	NA	NA	NA	NA
chr10:63811524	chr10-63811524-allele697178-320	INS	319	NA	0.0,0.0,0.0,0.0019880715705765406,0.0	NA	NA	NA	NA	NA	NA	NA	NA	NA	NA	No	NA	HPRC,HGSVC,1KG-ONT	No	NA	NA	NA	NA	NA	NA
chr10:63811579	chr10-63811579-allele697204-210	INS	209	NA	0.0,0.0,0.0,0.0,0.002044989775051125	NA	NA	NA	NA	NA	NA	NA	NA	NA	NA	No	NA	HPRC,HGSVC	No	NA	NA	NA	NA	NA	NA
chr10:63811579	chr10-63811579-allele697202-208	INS	207	NA	0.0015128593040847202,0.0,0.028769841269841268,0.0,0.00408997955010225	0.00347083	NA	NA	NA	NA	NA	NA	NA	NA	NA	No	NA	HPRC,HGSVC	No	NA	NA	NA	NA	NA	NA
chr10:63811579	chr10-63811579-allele697195-258	INS	257	NA	0.00832072617246596,0.007204610951008645,0.0,0.02385685884691849,0.013292433537832311	NA	NA	NA	NA	NA	NA	NA	NA	NA	NA	No	NA	HPRC,HGSVC,1KG-ONT	No	NA	NA	NA	NA	NA	NA
chr10:63811579	chr10-63811579-allele697189-209	INS	208	NA	0.036308623298033284,0.005763688760806916,0.002976190476190476,0.008946322067594433,0.013292433537832311	0.0257881	NA	NA	NA	NA	NA	NA	NA	NA	NA	No	NA	HPRC,HGSVC	No	NA	NA	NA	NA	NA	NA
chr10:63811579	chr10-63811579-allele697194-209	INS	208	NA	0.02042360060514372,0.004322766570605188,0.006944444444444444,0.006958250497017893,0.03067484662576687	0.00147218	NA	NA	NA	NA	NA	NA	NA	NA	NA	No	NA	HPRC,HGSVC	No	NA	NA	NA	NA	NA	NA
chr10:63811579	chr10-63811579-allele697192-207	INS	206	NA	0.058245083207261725,0.007204610951008645,0.0,0.013916500994035786,0.0	0.0711832	NA	NA	NA	NA	NA	NA	NA	NA	NA	No	NA	HPRC,HGSVC	No	NA	NA	NA	NA	NA	NA
chr10:63811579	chr10-63811579-allele697199-258	INS	257	NA	0.0045385779122541605,0.0,0.0,0.0,0.0	0.00805514	NA	NA	NA	NA	NA	NA	NA	NA	NA	No	NA	HPRC,HGSVC,1KG-ONT	No	NA	NA	NA	NA	NA	NA
chr10:63811579	chr10-63811579-allele697198-209	INS	208	NA	0.012102874432677761,0.002881844380403458,0.0,0.0,0.0	0.0179502	NA	NA	NA	NA	NA	NA	NA	NA	NA	No	NA	HPRC,HGSVC	No	NA	NA	NA	NA	NA	NA
chr10:63811579	chr10-63811579-allele697196-258	INS	257	NA	0.0037821482602118004,0.0,0.0,0.0,0.00408997955010225	0.00151308	NA	NA	NA	NA	NA	NA	NA	NA	NA	No	NA	HPRC,HGSVC,1KG-ONT	No	NA	NA	NA	NA	NA	NA
chr10:63811579	chr10-63811579-allele697197-209	INS	208	NA	0.007564296520423601,0.0,0.0,0.0,0.0	0.0137297	NA	NA	NA	NA	NA	NA	NA	NA	NA	No	NA	HPRC,HGSVC	No	NA	NA	NA	NA	NA	NA
chr10:63811579	chr10-63811579-allele697190-258	INS	257	NA	0.09757942511346444,0.01440922190201729,0.07242063492063493,0.016898608349900597,0.041922290388548056	0.0332603	NA	NA	NA	NA	NA	NA	NA	NA	NA	No	NA	HPRC,HGSVC,1KG-ONT	No	NA	NA	NA	NA	NA	NA
chr10:63811579	chr10-63811579-allele697200-208	INS	207	NA	0.0037821482602118004,0.002881844380403458,0.0,0.0,0.0	0.00324023	NA	NA	NA	NA	NA	NA	NA	NA	NA	No	NA	HPRC,HGSVC	No	NA	NA	NA	NA	NA	NA
chr10:63811579	chr10-63811579-allele697191-258	INS	257	NA	0.02798789712556732,0.018731988472622477,0.006944444444444444,0.0,0.0	0.0218209	NA	NA	NA	NA	NA	NA	NA	NA	NA	No	NA	HPRC,HGSVC,1KG-ONT	No	NA	NA	NA	NA	NA	NA
chr10:63811579	chr10-63811579-allele697193-208	INS	207	NA	0.012859304084720122,0.024495677233429394,0.05952380952380952,0.061630218687872766,0.05725971370143149	0.0190345	NA	NA	NA	NA	NA	NA	NA	NA	NA	No	NA	HPRC,HGSVC	No	NA	NA	NA	NA	NA	NA
chr10:63811634	chr10-63811634-allele697228-183	INS	182	NA	0.0,0.0,0.007936507936507936,0.015904572564612324,0.0	0.00383842	NA	NA	NA	NA	NA	NA	NA	NA	NA	No	NA	HPRC,HGSVC	No	NA	NA	NA	NA	NA	NA
chr10:63835351	chr10-63835351-allele697651-211	INS	210	NA	0.0045385779122541605,0.01729106628242075,0.034722222222222224,0.010934393638170975,0.032719836400818	0.00988021	NA	NA	NA	NA	NA	NA	NA	NA	NA	No	NA	HPRC,HGSVC,1KG-ONT	Yes	NA	NA	NA	NA	NA	NA
chr10:63835351	chr10-63835351-allele697652-213	INS	212	NA	0.0,0.0,0.000992063492063492,0.0009940357852882703,0.0081799591002045	0.00122989	NA	NA	NA	NA	NA	NA	NA	NA	NA	No	NA	HPRC,HGSVC,1KG-ONT	Yes	NA	NA	NA	NA	NA	NA
chr10:63835351	chr10-63835351-allele697650-212	INS	211	NA	0.04462934947049924,0.12247838616714697,0.09623015873015874,0.13618290258449303,0.1114519427402863	0.0281164	NA	NA	NA	NA	NA	NA	NA	NA	NA	No	NA	HPRC,HGSVC,1KG-ONT	Yes	NA	NA	NA	NA	NA	NA
chr10:63835351	chr10-63835351-allele697653-210	INS	209	NA	0.0,0.001440922190201729,0.000992063492063492,0.0,0.0	NA	NA	NA	NA	NA	NA	NA	NA	NA	NA	No	NA	HPRC,HGSVC,1KG-ONT	Yes	NA	NA	NA	NA	NA	NA
chr10:64077414	chr10-64077414-allele699853-1	DEL	110	NA	0.12708018154311648,0.010086455331412104,0.000992063492063492,0.0019880715705765406,0.0	0.19785	NA	NA	NA	NA	NA	NA	NA	NA	NA	No	NA	HPRC,HGSVC	No	NA	NA	NA	NA	NA	NA
chr10:64077414	chr10-64077414-allele699852-1	DEL	72	NA	0.01361573373676248,0.01440922190201729,0.012896825396825396,0.012922465208747515,0.013292433537832311	NA	NA	NA	NA	NA	NA	NA	NA	NA	NA	No	NA	HGSVC,1KG-ONT	No	NA	NA	NA	NA	NA	NA
chr10:64077470	chr10-64077470-allele699859-299	INS	298	NA	0.0007564296520423601,0.011527377521613832,0.0,0.011928429423459244,0.0010224948875255625	0.00227622	NA	NA	NA	NA	NA	NA	NA	NA	NA	No	NA	1KG-ONT	No	NA	NA	NA	NA	NA	NA
chr10:64077470	chr10-64077470-allele699864-113	INS	112	NA	0.0,0.0,0.0,0.0,0.009202453987730062	0.0010336	NA	NA	NA	NA	NA	NA	NA	NA	NA	No	NA	HPRC,HGSVC,1KG-ONT	No	NA	NA	NA	NA	NA	NA
chr10:64077470	chr10-64077470-allele699860-1	DEL	76	NA	0.039334341906202726,0.002881844380403458,0.0,0.0,0.0	0.0671322	NA	NA	NA	NA	NA	NA	NA	NA	NA	No	NA	HGSVC,1KG-ONT	No	NA	NA	NA	NA	NA	NA
chr10:64077470	chr10-64077470-allele699863-111	INS	110	NA	0.0,0.0,0.000992063492063492,0.0,0.0	NA	NA	NA	NA	NA	NA	NA	NA	NA	NA	No	NA	HPRC,HGSVC,1KG-ONT	No	NA	NA	NA	NA	NA	NA
chr10:64077470	chr10-64077470-allele699858-75	INS	74	NA	0.0030257186081694403,0.0446685878962536,0.14087301587301587,0.05964214711729622,0.15337423312883436	0.0678933	NA	NA	NA	NA	NA	NA	NA	NA	NA	No	NA	HPRC,HGSVC	No	NA	NA	NA	NA	NA	NA
chr10:64077488	chr10-64077488-allele699867-149	INS	148	NA	0.02193645990922844,0.004322766570605188,0.0,0.016898608349900597,0.00408997955010225	0.0107839	NA	NA	NA	NA	NA	NA	NA	NA	NA	No	NA	HPRC,HGSVC,1KG-ONT	No	NA	NA	NA	NA	NA	NA
chr10:64077488	chr10-64077488-allele699868-111	INS	110	NA	0.00680786686838124,0.004322766570605188,0.003968253968253968,0.0019880715705765406,0.017382413087934562	NA	NA	NA	NA	NA	NA	NA	NA	NA	NA	No	NA	HPRC,HGSVC,1KG-ONT	No	NA	NA	NA	NA	NA	NA
chr10:64077508	chr10-64077508-allele699876-71	INS	70	NA	0.0,0.025936599423631124,0.0,0.004970178926441352,0.0	0.0036046	NA	NA	NA	NA	NA	NA	NA	NA	NA	No	NA	HPRC,HGSVC	No	NA	NA	NA	NA	NA	NA
chr10:64077508	chr10-64077508-allele699872-254	INS	253	NA	0.0,0.0,0.0,0.0019880715705765406,0.0	NA	NA	NA	NA	NA	NA	NA	NA	NA	NA	No	NA	HGSVC,1KG-ONT	No	NA	NA	NA	NA	NA	NA
chr10:64077508	chr10-64077508-allele699873-76	INS	75	NA	0.0,0.004322766570605188,0.0,0.0019880715705765406,0.00408997955010225	0.00114796	NA	NA	NA	NA	NA	NA	NA	NA	NA	No	NA	HPRC,HGSVC,1KG-ONT	No	NA	NA	NA	NA	NA	NA
chr10:64283956	chr10-64283956-allele701216-77	INS	76	NA	0.01361573373676248,0.004322766570605188,0.000992063492063492,0.0,0.0	0.0172577	NA	NA	NA	NA	NA	NA	NA	NA	NA	No	NA	HPRC,HGSVC	Yes	NA	NA	NA	NA	NA	NA
chr10:64305462	chr10-64305462-allele701422-51	INS	50	NA	0.0030257186081694403,0.0,0.0,0.0,0.0	0.00520636	NA	NA	NA	NA	NA	NA	NA	NA	NA	No	NA	No	No	NA	NA	NA	NA	NA	NA
chr10:64316019	chr10-64316019-allele701548-73	INS	72	NA	0.04084720121028744,0.002881844380403458,0.001984126984126984,0.0,0.0	0.0657533	NA	NA	NA	NA	NA	NA	NA	NA	NA	No	NA	HPRC,HGSVC,1KG-ONT	Yes	NA	NA	NA	NA	NA	NA
chr10:64316019	chr10-64316019-allele701552-73	INS	72	NA	0.02042360060514372,0.043227665706051875,0.0,0.0,0.0	0.00606671	NA	NA	NA	NA	NA	NA	NA	NA	NA	No	NA	HPRC,HGSVC,1KG-ONT	Yes	NA	NA	NA	NA	NA	NA
chr10:64316019	chr10-64316019-allele701534-169	INS	168	NA	0.00529500756429652,0.0,0.0,0.0,0.0	0.00947665	NA	NA	NA	NA	NA	NA	NA	NA	NA	No	NA	HPRC,HGSVC,1KG-ONT	Yes	NA	NA	NA	NA	NA	NA
chr10:64316019	chr10-64316019-allele701556-97	INS	96	NA	0.0007564296520423601,0.03170028818443804,0.0,0.02882703777335984,0.003067484662576687	0.00828012	NA	NA	NA	NA	NA	NA	NA	NA	NA	No	NA	HPRC,HGSVC,1KG-ONT	Yes	NA	NA	NA	NA	NA	NA
chr10:64316019	chr10-64316019-allele701536-115	INS	114	NA	0.018910741301059002,0.0,0.0,0.0,0.0	0.0347003	NA	NA	NA	NA	NA	NA	NA	NA	NA	No	NA	HPRC,HGSVC,1KG-ONT	Yes	NA	NA	NA	NA	NA	NA
chr10:64316019	chr10-64316019-allele701554-73	INS	72	NA	0.01059001512859304,0.0,0.0,0.0,0.0	0.0193739	NA	NA	NA	NA	NA	NA	NA	NA	NA	No	NA	HPRC,HGSVC,1KG-ONT	Yes	NA	NA	NA	NA	NA	NA
chr10:64316019	chr10-64316019-allele701541-73	INS	72	NA	0.08623298033282904,0.008645533141210375,0.0,0.0009940357852882703,0.0	0.137684	NA	NA	NA	NA	NA	NA	NA	NA	NA	No	NA	HPRC,HGSVC,1KG-ONT	Yes	NA	NA	NA	NA	NA	NA
chr10:64316019	chr10-64316019-allele701565-121	INS	120	NA	0.00680786686838124,0.0,0.0,0.0,0.0	0.0123139	NA	NA	NA	NA	NA	NA	NA	NA	NA	No	NA	HPRC,HGSVC,1KG-ONT	Yes	NA	NA	NA	NA	NA	NA
chr10:64316019	chr10-64316019-allele701539-97	INS	96	NA	0.35930408472012104,0.8198847262247838,0.8621031746031746,0.8817097415506958,0.9294478527607362	0.489256	NA	NA	NA	NA	NA	NA	NA	NA	NA	No	NA	HPRC,HGSVC,1KG-ONT	Yes	NA	NA	NA	NA	NA	NA
chr10:64316019	chr10-64316019-allele701545-75	INS	74	NA	0.0015128593040847202,0.001440922190201729,0.0,0.0009940357852882703,0.0	7.61513e-05	NA	NA	NA	NA	NA	NA	NA	NA	NA	No	NA	HPRC,HGSVC,1KG-ONT	Yes	NA	NA	NA	NA	NA	NA
chr10:64316019	chr10-64316019-allele701558-73	INS	72	NA	0.0,0.0,0.0,0.0009940357852882703,0.0	NA	NA	NA	NA	NA	NA	NA	NA	NA	NA	No	NA	HPRC,HGSVC,1KG-ONT	Yes	NA	NA	NA	NA	NA	NA
chr10:64316019	chr10-64316019-allele701546-71	INS	70	NA	0.058245083207261725,0.007204610951008645,0.0,0.0,0.0	0.0942034	NA	NA	NA	NA	NA	NA	NA	NA	NA	No	NA	HPRC,HGSVC,1KG-ONT	Yes	NA	NA	NA	NA	NA	NA
chr10:64316019	chr10-64316019-allele701560-97	INS	96	NA	0.0037821482602118004,0.0,0.0,0.0,0.0	0.00663171	NA	NA	NA	NA	NA	NA	NA	NA	NA	No	NA	HPRC,HGSVC,1KG-ONT	Yes	NA	NA	NA	NA	NA	NA
chr10:64316019	chr10-64316019-allele701538-71	INS	70	NA	0.057488653555219364,0.008645533141210375,0.007936507936507936,0.0,0.0	0.0773329	NA	NA	NA	NA	NA	NA	NA	NA	NA	No	NA	HPRC,HGSVC,1KG-ONT	Yes	NA	NA	NA	NA	NA	NA
chr10:64316019	chr10-64316019-allele701564-169	INS	168	NA	0.0037821482602118004,0.0,0.0,0.0,0.0	0.00663171	NA	NA	NA	NA	NA	NA	NA	NA	NA	No	NA	HPRC,HGSVC,1KG-ONT	Yes	NA	NA	NA	NA	NA	NA
chr10:64316019	chr10-64316019-allele701535-217	INS	216	NA	0.0015128593040847202,0.0,0.0,0.0,0.0	0.00234988	NA	NA	NA	NA	NA	NA	NA	NA	NA	No	NA	HPRC,HGSVC,1KG-ONT	Yes	NA	NA	NA	NA	NA	NA
chr10:64316019	chr10-64316019-allele701542-241	INS	240	NA	0.01059001512859304,0.0,0.0,0.0,0.0	0.0193739	NA	NA	NA	NA	NA	NA	NA	NA	NA	No	NA	HPRC,HGSVC,1KG-ONT	Yes	NA	NA	NA	NA	NA	NA
chr10:64316019	chr10-64316019-allele701537-145	INS	144	NA	0.012859304084720122,0.0,0.0,0.0,0.0	0.0235872	NA	NA	NA	NA	NA	NA	NA	NA	NA	No	NA	HPRC,HGSVC,1KG-ONT	Yes	NA	NA	NA	NA	NA	NA
chr10:64316019	chr10-64316019-allele701557-169	INS	168	NA	0.0037821482602118004,0.0,0.0,0.0,0.0	0.00663171	NA	NA	NA	NA	NA	NA	NA	NA	NA	No	NA	HPRC,HGSVC,1KG-ONT	Yes	NA	NA	NA	NA	NA	NA
chr10:64316019	chr10-64316019-allele701553-121	INS	120	NA	0.018154311649016642,0.0,0.0,0.0,0.0	0.0333528	NA	NA	NA	NA	NA	NA	NA	NA	NA	No	NA	HPRC,HGSVC,1KG-ONT	Yes	NA	NA	NA	NA	NA	NA
chr10:64316019	chr10-64316019-allele701555-73	INS	72	NA	0.006051437216338881,0.0,0.04861111111111111,0.0,0.007157464212678937	0.00278377	NA	NA	NA	NA	NA	NA	NA	NA	NA	No	NA	HPRC,HGSVC,1KG-ONT	Yes	NA	NA	NA	NA	NA	NA
chr10:64316019	chr10-64316019-allele701562-97	INS	96	NA	0.0007564296520423601,0.0,0.0,0.0,0.0	0.000918741	NA	NA	NA	NA	NA	NA	NA	NA	NA	No	NA	HPRC,HGSVC,1KG-ONT	Yes	NA	NA	NA	NA	NA	NA
chr10:64316019	chr10-64316019-allele701540-121	INS	120	NA	0.11422087745839637,0.04178674351585014,0.06547619047619048,0.05069582504970179,0.03885480572597137	0.0319548	NA	NA	NA	NA	NA	NA	NA	NA	NA	No	NA	HPRC,HGSVC,1KG-ONT	Yes	NA	NA	NA	NA	NA	NA
chr10:64316019	chr10-64316019-allele701549-121	INS	120	NA	0.030257186081694403,0.001440922190201729,0.001984126984126984,0.0019880715705765406,0.0	0.0451188	NA	NA	NA	NA	NA	NA	NA	NA	NA	No	NA	HPRC,HGSVC,1KG-ONT	Yes	NA	NA	NA	NA	NA	NA
chr10:64371865	chr10-64371865-allele702043-1	DEL	192	NA	0.0907715582450832,0.004322766570605188,0.05257936507936508,0.0019880715705765406,0.010224948875255624	0.0688521	NA	NA	NA	NA	NA	NA	NA	NA	NA	No	NA	HPRC,HGSVC,1KG-ONT	Yes	NA	NA	NA	NA	NA	NA
chr10:64371917	chr10-64371917-allele702047-1	DEL	320	NA	0.046898638426626324,0.007204610951008645,0.006944444444444444,0.0009940357852882703,0.0	0.0608968	NA	NA	NA	NA	NA	NA	NA	NA	NA	No	NA	HPRC,HGSVC,1KG-ONT	Yes	NA	NA	NA	NA	NA	NA
chr10:64430177	chr10-64430177-allele702578-1	DEL	96	NA	0.06354009077155824,0.005763688760806916,0.051587301587301584,0.002982107355864811,0.011247443762781187	0.0321309	NA	NA	NA	NA	NA	NA	NA	NA	NA	No	NA	HPRC,HGSVC,1KG-ONT	No	NA	NA	NA	NA	NA	NA
chr10:64430177	chr10-64430177-allele702574-193	INS	192	NA	0.00832072617246596,0.0,0.0,0.0,0.0	0.0151436	NA	NA	NA	NA	NA	NA	NA	NA	NA	No	NA	HPRC,HGSVC,1KG-ONT	No	NA	NA	NA	NA	NA	NA
chr10:64430177	chr10-64430177-allele702571-121	INS	120	NA	0.0015128593040847202,0.0,0.0,0.0,0.0	0.00234988	NA	NA	NA	NA	NA	NA	NA	NA	NA	No	NA	HPRC,HGSVC	No	NA	NA	NA	NA	NA	NA
chr10:64430177	chr10-64430177-allele702573-169	INS	168	NA	0.00529500756429652,0.0,0.0,0.0,0.0	0.00947665	NA	NA	NA	NA	NA	NA	NA	NA	NA	No	NA	HPRC,HGSVC,1KG-ONT	No	NA	NA	NA	NA	NA	NA
chr10:64430177	chr10-64430177-allele702569-73	INS	72	NA	0.08472012102874432,0.01440922190201729,0.0,0.014910536779324055,0.003067484662576687	0.102143	NA	NA	NA	NA	NA	NA	NA	NA	NA	No	NA	HPRC,HGSVC	No	NA	NA	NA	NA	NA	NA
chr10:64430177	chr10-64430177-allele702575-217	INS	216	NA	0.00832072617246596,0.0,0.0,0.0,0.0	0.0151436	NA	NA	NA	NA	NA	NA	NA	NA	NA	No	NA	HPRC,HGSVC,1KG-ONT	No	NA	NA	NA	NA	NA	NA
chr10:64430177	chr10-64430177-allele702572-145	INS	144	NA	0.0030257186081694403,0.0,0.0,0.0,0.0	0.00520636	NA	NA	NA	NA	NA	NA	NA	NA	NA	No	NA	HPRC,HGSVC,1KG-ONT	No	NA	NA	NA	NA	NA	NA
chr10:64430177	chr10-64430177-allele702582-1	DEL	120	NA	0.009833585476550681,0.0,0.0,0.0,0.0	0.0179657	NA	NA	NA	NA	NA	NA	NA	NA	NA	No	NA	HPRC,HGSVC,1KG-ONT	No	NA	NA	NA	NA	NA	NA
chr10:64430177	chr10-64430177-allele702576-241	INS	240	NA	0.0022692889561270802,0.0,0.0,0.0,0.0	0.00377908	NA	NA	NA	NA	NA	NA	NA	NA	NA	No	NA	HPRC,HGSVC,1KG-ONT	No	NA	NA	NA	NA	NA	NA
chr10:64430177	chr10-64430177-allele702577-1	DEL	72	NA	0.0416036308623298,0.004322766570605188,0.001984126984126984,0.0,0.003067484662576687	0.0598103	NA	NA	NA	NA	NA	NA	NA	NA	NA	No	NA	HPRC,HGSVC,1KG-ONT	No	NA	NA	NA	NA	NA	NA
chr10:64430177	chr10-64430177-allele702579-1	DEL	144	NA	0.12783661119515885,0.008645533141210375,0.0,0.0019880715705765406,0.0	0.202485	NA	NA	NA	NA	NA	NA	NA	NA	NA	No	NA	HPRC,HGSVC	No	NA	NA	NA	NA	NA	NA
chr10:64430177	chr10-64430177-allele702580-265	INS	264	NA	0.0007564296520423601,0.0,0.0,0.0,0.0	0.000918741	NA	NA	NA	NA	NA	NA	NA	NA	NA	No	NA	HPRC,HGSVC,1KG-ONT	No	NA	NA	NA	NA	NA	NA
chr10:64430177	chr10-64430177-allele702570-97	INS	96	NA	0.059757942511346446,0.008645533141210375,0.0,0.012922465208747515,0.003067484662576687	0.0696141	NA	NA	NA	NA	NA	NA	NA	NA	NA	No	NA	HPRC,HGSVC	No	NA	NA	NA	NA	NA	NA
chr10:64430201	chr10-64430201-allele702587-1	DEL	50	NA	0.2745839636913767,0.2276657060518732,0.314484126984127,0.0874751491053678,0.21370143149284254	0.0114806	NA	NA	NA	NA	NA	NA	NA	NA	NA	No	NA	No	No	NA	NA	NA	NA	NA	NA
chr10:64430290	chr10-64430290-allele702590-87	INS	86	NA	0.0007564296520423601,0.0,0.00496031746031746,0.0,0.0	NA	NA	NA	NA	NA	NA	NA	NA	NA	NA	No	NA	HPRC,HGSVC	No	NA	NA	NA	NA	NA	NA
chr10:64430314	chr10-64430314-allele702594-153	INS	152	NA	0.0,0.0,0.0,0.0009940357852882703,0.0	NA	NA	NA	NA	NA	NA	NA	NA	NA	NA	No	NA	HPRC,HGSVC,1KG-ONT	No	NA	NA	NA	NA	NA	NA
chr10:64430362	chr10-64430362-allele702597-109	INS	108	NA	0.009833585476550681,0.001440922190201729,0.0,0.0,0.0	0.0157378	NA	NA	NA	NA	NA	NA	NA	NA	NA	No	NA	HPRC,HGSVC	No	NA	NA	NA	NA	NA	NA
chr10:64430375	chr10-64430375-allele702607-117	INS	116	NA	0.0022692889561270802,0.0,0.0,0.0,0.0	0.00377908	NA	NA	NA	NA	NA	NA	NA	NA	NA	No	NA	HPRC,HGSVC	No	NA	NA	NA	NA	NA	NA
chr10:64430375	chr10-64430375-allele702610-143	INS	142	NA	0.0,0.0,0.00496031746031746,0.0,0.0	0.000408842	NA	NA	NA	NA	NA	NA	NA	NA	NA	No	NA	HPRC,HGSVC,1KG-ONT	No	NA	NA	NA	NA	NA	NA
chr10:64430375	chr10-64430375-allele702602-175	INS	174	NA	0.0022692889561270802,0.002881844380403458,0.0,0.0,0.0	0.000980669	NA	NA	NA	NA	NA	NA	NA	NA	NA	No	NA	HPRC,HGSVC,1KG-ONT	No	NA	NA	NA	NA	NA	NA
chr10:64430375	chr10-64430375-allele702603-67	INS	66	NA	0.0022692889561270802,0.001440922190201729,0.0,0.0,0.0	0.0019853	NA	NA	NA	NA	NA	NA	NA	NA	NA	No	NA	HGSVC	No	NA	NA	NA	NA	NA	NA
chr10:64430375	chr10-64430375-allele702604-152	INS	151	NA	0.0007564296520423601,0.0,0.0,0.0,0.0	0.000918741	NA	NA	NA	NA	NA	NA	NA	NA	NA	No	NA	HPRC,HGSVC,1KG-ONT	No	NA	NA	NA	NA	NA	NA
chr10:64466191	chr10-64466191-allele702894-1	DEL	781	NA	0.029500756429652043,0.002881844380403458,0.0,0.0,0.0	0.0495634	NA	NA	NA	NA	NA	NA	NA	NA	NA	No	NA	HPRC,HGSVC,1KG-ONT	Yes	NA	NA	NA	NA	NA	NA
chr10:64466902	chr10-64466902-allele702897-90	INS	89	NA	0.01664145234493192,0.0,0.0,0.0,0.0	0.0305719	NA	NA	NA	NA	NA	NA	NA	NA	NA	No	NA	HPRC,HGSVC	Yes	NA	NA	NA	NA	NA	NA
chr10:64488405	chr10-64488405-allele703078-1	DEL	843	NA	0.006051437216338881,0.0,0.0,0.0,0.0	0.0108963	NA	NA	NA	NA	NA	NA	NA	NA	NA	No	NA	No	Yes	NA	NA	NA	NA	NA	NA
chr10:64509026	chr10-64509026-allele703283-1	DEL	309	NA	0.06354009077155824,0.001440922190201729,0.04365079365079365,0.0009940357852882703,0.0081799591002045	0.0429512	NA	NA	NA	NA	NA	NA	NA	NA	NA	No	NA	HPRC,HGSVC,1KG-ONT	No	NA	NA	NA	NA	NA	NA
chr10:64553154	chr10-64553154-allele703668-75	INS	74	NA	0.0022692889561270802,0.0,0.0,0.0,0.0	0.00377908	NA	NA	NA	NA	NA	NA	NA	NA	NA	No	NA	HPRC,HGSVC	No	NA	NA	NA	NA	NA	NA
chr10:64553202	chr10-64553202-allele703681-120	INS	119	NA	0.014372163388804841,0.023054755043227664,0.0,0.0,0.0	0.00659553	NA	NA	NA	NA	NA	NA	NA	NA	NA	No	NA	HPRC,HGSVC,1KG-ONT	No	NA	NA	NA	NA	NA	NA
chr10:64553202	chr10-64553202-allele703682-144	INS	143	NA	0.0045385779122541605,0.0,0.0,0.0,0.0010224948875255625	0.00598883	NA	NA	NA	NA	NA	NA	NA	NA	NA	No	NA	HGSVC,1KG-ONT	No	NA	NA	NA	NA	NA	NA
chr10:64553202	chr10-64553202-allele703680-141	INS	140	NA	0.00529500756429652,0.0,0.04563492063492063,0.0,0.00408997955010225	0.00249098	NA	NA	NA	NA	NA	NA	NA	NA	NA	No	NA	HPRC,HGSVC,1KG-ONT	No	NA	NA	NA	NA	NA	NA
chr10:64553202	chr10-64553202-allele703683-189	INS	188	NA	0.0015128593040847202,0.0,0.0,0.0,0.0	0.00234988	NA	NA	NA	NA	NA	NA	NA	NA	NA	No	NA	1KG-ONT	No	NA	NA	NA	NA	NA	NA
chr10:64553209	chr10-64553209-allele703688-97	INS	96	NA	0.0007564296520423601,0.0,0.001984126984126984,0.0,0.0	NA	NA	NA	NA	NA	NA	NA	NA	NA	NA	No	NA	HPRC,HGSVC	No	NA	NA	NA	NA	NA	NA
chr10:64553213	chr10-64553213-allele703689-69	INS	68	NA	0.0,0.0,0.005952380952380952,0.0,0.0010224948875255625	0.000778337	NA	NA	NA	NA	NA	NA	NA	NA	NA	No	NA	HPRC,HGSVC	No	NA	NA	NA	NA	NA	NA
chr10:64553226	chr10-64553226-allele703691-1	DEL	120	NA	0.018910741301059002,0.069164265129683,0.06547619047619048,0.14314115308151093,0.02965235173824131	0.0286807	NA	NA	NA	NA	NA	NA	NA	NA	NA	No	NA	HPRC,HGSVC	No	NA	NA	NA	NA	NA	NA
chr10:64553257	chr10-64553257-allele703694-72	INS	71	NA	0.0015128593040847202,0.0,0.0,0.0,0.0	0.00234988	NA	NA	NA	NA	NA	NA	NA	NA	NA	No	NA	HPRC,HGSVC	No	NA	NA	NA	NA	NA	NA
chr10:64553272	chr10-64553272-allele703697-1	DEL	50	NA	0.00832072617246596,0.06051873198847262,0.013888888888888888,0.009940357852882704,0.06339468302658487	0.0122155	NA	NA	NA	NA	NA	NA	NA	NA	NA	No	NA	HPRC	No	NA	NA	NA	NA	NA	NA
chr10:64553384	chr10-64553384-allele703718-1	DEL	72	NA	0.0113464447806354,0.0345821325648415,0.005952380952380952,0.006958250497017893,0.019427402862985686	NA	NA	NA	NA	NA	NA	NA	NA	NA	NA	No	NA	HPRC,HGSVC,1KG-ONT	No	NA	NA	NA	NA	NA	NA
chr10:64553422	chr10-64553422-allele703725-75	INS	74	NA	0.0007564296520423601,0.0,0.0,0.0,0.0	0.000918741	NA	NA	NA	NA	NA	NA	NA	NA	NA	No	NA	HPRC,HGSVC	No	NA	NA	NA	NA	NA	NA
chr10:64553446	chr10-64553446-allele703733-123	INS	122	NA	0.0007564296520423601,0.0,0.0,0.0,0.0	0.000918741	NA	NA	NA	NA	NA	NA	NA	NA	NA	No	NA	HPRC,HGSVC,1KG-ONT	No	NA	NA	NA	NA	NA	NA
chr10:64553446	chr10-64553446-allele703732-99	INS	98	NA	0.07715582450832073,0.004322766570605188,0.002976190476190476,0.0009940357852882703,0.0	0.122569	NA	NA	NA	NA	NA	NA	NA	NA	NA	No	NA	HPRC,HGSVC	No	NA	NA	NA	NA	NA	NA
chr10:64553475	chr10-64553475-allele703740-70	INS	69	NA	0.01739788199697428,0.037463976945244955,0.006944444444444444,0.006958250497017893,0.053169734151329244	0.000717114	NA	NA	NA	NA	NA	NA	NA	NA	NA	No	NA	HPRC,HGSVC	No	NA	NA	NA	NA	NA	NA
chr10:64553584	chr10-64553584-allele703759-80	INS	79	NA	0.030257186081694403,0.011527377521613832,0.0,0.017892644135188866,0.005112474437627812	0.0164055	NA	NA	NA	NA	NA	NA	NA	NA	NA	No	NA	HPRC,HGSVC	No	NA	NA	NA	NA	NA	NA
chr10:64553617	chr10-64553617-allele703767-71	INS	70	NA	0.0007564296520423601,0.001440922190201729,0.0,0.0009940357852882703,0.0	NA	NA	NA	NA	NA	NA	NA	NA	NA	NA	No	NA	HPRC,HGSVC	No	NA	NA	NA	NA	NA	NA
chr10:64553678	chr10-64553678-allele703783-126	INS	125	NA	0.03177004538577912,0.0,0.001984126984126984,0.0009940357852882703,0.0	0.0516258	NA	NA	NA	NA	NA	NA	NA	NA	NA	No	NA	HPRC,HGSVC	No	NA	NA	NA	NA	NA	NA
chr10:64570706	chr10-64570706-allele703933-1184	INS	1183	NA	0.049167927382753406,0.005763688760806916,0.003968253968253968,0.0,0.0	0.0729451	NA	NA	NA	NA	NA	NA	NA	NA	NA	No	NA	HPRC,HGSVC,1KG-ONT	No	NA	NA	NA	NA	NA	NA
chr10:64571416	chr10-64571416-allele703942-323	INS	322	NA	0.06505295007564296,0.007204610951008645,0.0,0.0,0.0	0.105876	NA	NA	NA	NA	NA	NA	NA	NA	NA	No	NA	HPRC,HGSVC,1KG-ONT	Yes	NA	NA	NA	NA	NA	NA
chr10:64571416	chr10-64571416-allele703943-324	INS	323	NA	0.0045385779122541605,0.0,0.0,0.0,0.0	0.00805514	NA	NA	NA	NA	NA	NA	NA	NA	NA	No	NA	HPRC,HGSVC,1KG-ONT	Yes	NA	NA	NA	NA	NA	NA
chr10:64571416	chr10-64571416-allele703944-322	INS	321	NA	0.0007564296520423601,0.0,0.0,0.0,0.0	0.000918741	NA	NA	NA	NA	NA	NA	NA	NA	NA	No	NA	HPRC,HGSVC,1KG-ONT	Yes	NA	NA	NA	NA	NA	NA
chr10:64635102	chr10-64635102-allele704356-1	DEL	5731	NA	0.0037821482602118004,0.0,0.0,0.0,0.0	0.00663171	NA	NA	NA	NA	NA	NA	NA	NA	NA	No	ID=chr10_64635823_64635847;MOTIFS=TG;STRUC=(TG)n	No	Yes	NA	NA	NA	NA	NA	NA
chr10:64639013	chr10-64639013-allele704376-1	DEL	1974	NA	0.27987897125567324,0.44812680115273773,0.32341269841269843,0.16302186878727634,0.2607361963190184	NA	NA	NA	NA	NA	NA	NA	NA	NA	NA	No	NA	HPRC,HGSVC,1KG-ONT	Yes	NA	NA	NA	NA	NA	NA
chr10:64660372	chr10-64660372-allele704521-1	DEL	314	NA	0.2329803328290469,0.3659942363112392,0.33035714285714285,0.12922465208747516,0.2832310838445808	0.00295828	NA	NA	NA	NA	NA	NA	NA	NA	NA	No	NA	HPRC,HGSVC,1KG-ONT	No	NA	NA	NA	NA	NA	NA
chr10:64669237	chr10-64669237-allele704599-1	DEL	1136	NA	0.0022692889561270802,0.0,0.0,0.0,0.0	0.00377908	NA	NA	NA	NA	NA	NA	NA	NA	NA	No	NA	No	Yes	NA	NA	NA	NA	NA	NA
chr10:64675384	chr10-64675384-allele704657-1	DEL	3854	NA	0.012102874432677761,0.0,0.0,0.0,0.0	0.0221846	NA	NA	NA	NA	NA	NA	NA	NA	NA	No	NA	HGSVC	Yes	NA	NA	NA	NA	NA	NA
chr10:64682055	chr10-64682055-allele704739-1	DEL	88	NA	0.030257186081694403,0.002881844380403458,0.0,0.0009940357852882703,0.007157464212678937	0.0369593	NA	NA	NA	NA	NA	NA	NA	NA	NA	No	NA	HPRC,HGSVC,1KG-ONT	Yes	NA	NA	NA	NA	NA	NA
chr10:64718591	chr10-64718591-allele705106-341	INS	340	NA	0.00529500756429652,0.0,0.011904761904761904,0.0,0.0	NA	NA	NA	NA	NA	NA	NA	NA	NA	NA	No	NA	HGSVC	Yes	NA	NA	NA	NA	NA	NA
chr10:64743502	chr10-64743502-allele705445-345	INS	344	NA	0.0,0.001440922190201729,0.013888888888888888,0.0,0.005112474437627812	0.00308022	NA	NA	NA	NA	NA	NA	NA	NA	NA	No	NA	HPRC,HGSVC,1KG-ONT	Yes	NA	NA	NA	NA	NA	NA
chr10:64881358	chr10-64881358-allele706806-422	INS	421	NA	0.08698940998487141,0.08213256484149856,0.07341269841269842,0.08151093439363817,0.015337423312883436	0.00439264	NA	NA	NA	NA	NA	NA	NA	NA	NA	No	NA	HPRC,HGSVC,1KG-ONT	Yes	NA	NA	NA	NA	NA	NA
chr10:64881358	chr10-64881358-allele706807-422	INS	421	NA	0.0030257186081694403,0.069164265129683,0.09821428571428571,0.08151093439363817,0.05214723926380368	0.047735	NA	NA	NA	NA	NA	NA	NA	NA	NA	No	NA	HPRC,HGSVC,1KG-ONT	Yes	NA	NA	NA	NA	NA	NA
chr10:64907663	chr10-64907663-allele707150-332	INS	331	NA	0.0015128593040847202,0.0,0.0,0.0,0.0	0.00234988	NA	NA	NA	NA	NA	NA	NA	NA	NA	No	NA	No	Yes	NA	NA	NA	NA	NA	NA
chr10:64924698	chr10-64924698-allele707312-1	DEL	74	0.977576	0.009833585476550681,0.1729106628242075,0.20734126984126985,0.1610337972166998,0.07975460122699386	0.0952568	NA	NA	NA	NA	NA	NA	NA	NA	NA	No	NA	HPRC,HGSVC,1KG-ONT	No	NA	General risk tolerance (MTAG)(ANXA2P3 - LINC02671, rs2932878, 8E-9, 0.7812775953095246),Adventurousness(ANXA2P3 - LINC02671, rs35377646, 2E-8, 0.7812775953095246),Educational attainment(ANXA2P3 - LINC02671, rs35377646, 1E-10, 0.7812775953095246),Adventurousness(LINC02671, rs1492436, 1E-8, 0.7510015152846011)	Achilles tendinitis(8.47%, 1.14%, 8.03, [2.6;24.78], 0.001696),Acquired deformity of ankle AND/OR foot(6.78%, 1.52%, 4.71, [1.47;15.08], 0.020472),Acquired deformity of toe(6.78%, 1.52%, 4.71, [1.47;15.08], 0.020472),Adhesive capsulitis of left shoulder(5.08%, 1.01%, 5.23, [1.35;20.26], 0.035363),Adhesive capsulitis of shoulder(5.08%, 1.14%, 4.64, [1.22;17.63], 0.044859),Adjustment disorder with anxious mood(5.08%, 1.14%, 4.64, [1.22;17.63], 0.044859),Benign tumor of breast(6.78%, 1.77%, 4.03, [1.28;12.64], 0.030989),Bursitis of right shoulder(5.08%, 0.89%, 5.99, [1.51;23.78], 0.027037),Cholecystitis(5.08%, 1.01%, 5.23, [1.35;20.26], 0.035363),Cholelithiasis without obstruction(6.78%, 1.77%, 4.03, [1.28;12.64], 0.030989),Epidermoid cyst of skin(6.78%, 2.03%, 3.51, [1.14;10.87], 0.044195),Fibromyalgia(13.56%, 2.79%, 5.47, [2.32;12.89], 0.000595),Flushing(6.78%, 2.03%, 3.51, [1.14;10.87], 0.044195),Follicular cysts of skin and subcutaneous tissue(6.78%, 1.14%, 6.3, [1.88;21.12], 0.009421),Hearing loss of left ear(5.08%, 0.89%, 5.99, [1.51;23.78], 0.027037),IgE-mediated allergic asthma(8.47%, 2.41%, 3.75, [1.35;10.44], 0.02093),Inflammatory polyarthropathy(5.08%, 0.89%, 5.99, [1.51;23.78], 0.027037),Low compliance urinary bladder(8.47%, 1.14%, 8.03, [2.6;24.78], 0.001696),Plantar fascial fibromatosis(15.25%, 7.10%, 2.36, [1.1;5.04], 0.037236),Primary malignant neoplasm(5.08%, 1.01%, 5.23, [1.35;20.26], 0.035363),Urticaria(15.25%, 4.06%, 4.26, [1.93;9.41], 0.001244),Cyst of ovary(24.44%, 11.78%, 2.42, [1.17;5.01], 0.02022),Benign prostatic hyperplasia with outflow obstruction(28.57%, 8.82%, 4.13, [1.18;14.52], 0.039779)	NA	NA	NA
chr10:64960590	chr10-64960590-allele707700-104	INS	103	NA	0.2329803328290469,0.07348703170028818,0.0,0.10934393638170974,0.0787321063394683	0.133593	NA	NA	NA	NA	NA	NA	NA	NA	NA	No	NA	HPRC,HGSVC,1KG-ONT	Yes	NA	NA	NA	NA	NA	NA
chr10:65051606	chr10-65051606-allele708193-1	DEL	56	NA	0.01739788199697428,0.001440922190201729,0.0,0.0,0.0	0.0296959	NA	NA	NA	NA	NA	NA	NA	NA	NA	No	NA	No	No	NA	NA	NA	NA	NA	NA
chr10:65053707	chr10-65053707-allele708269-1	DEL	51	NA	0.12556732223903178,0.007204610951008645,0.0,0.0,0.0	0.204274	NA	NA	NA	NA	NA	NA	NA	NA	NA	Yes	NA	HPRC,HGSVC,1KG-ONT	No	NA	NA	NA	NA	NA	NA
chr10:65053727	chr10-65053727-allele708271-59	INS	58	NA	0.037821482602118005,0.005763688760806916,0.0,0.0009940357852882703,0.009202453987730062	0.0441225	NA	NA	NA	NA	NA	NA	NA	NA	NA	Yes	NA	HPRC,HGSVC	Yes	NA	NA	NA	NA	NA	NA
chr10:65053734	chr10-65053734-allele708272-112	INS	111	NA	0.0015128593040847202,0.0,0.0,0.0,0.0	0.00234988	NA	NA	NA	NA	NA	NA	NA	NA	NA	Yes	NA	HPRC	Yes	NA	NA	NA	NA	NA	NA
chr10:65053838	chr10-65053838-allele708307-1	DEL	51	NA	0.11346444780635401,0.004322766570605188,0.0,0.0009940357852882703,0.0	0.187161	NA	NA	NA	NA	NA	NA	NA	NA	NA	Yes	NA	HPRC,HGSVC,1KG-ONT	No	NA	NA	NA	NA	NA	NA
chr10:65053879	chr10-65053879-allele708320-81	INS	80	NA	0.01059001512859304,0.0,0.0,0.0,0.0	0.0193739	NA	NA	NA	NA	NA	NA	NA	NA	NA	Yes	NA	HPRC,HGSVC	Yes	NA	NA	NA	NA	NA	NA
chr10:65053879	chr10-65053879-allele708323-54	INS	53	NA	0.0015128593040847202,0.0,0.0,0.0,0.0	0.00234988	NA	NA	NA	NA	NA	NA	NA	NA	NA	Yes	NA	HPRC,HGSVC	Yes	NA	NA	NA	NA	NA	NA
chr10:65053879	chr10-65053879-allele708319-72	INS	71	NA	0.01361573373676248,0.002881844380403458,0.000992063492063492,0.0,0.0	0.018895	NA	NA	NA	NA	NA	NA	NA	NA	NA	Yes	NA	HPRC,HGSVC	Yes	NA	NA	NA	NA	NA	NA
chr10:65077296	chr10-65077296-allele708587-312	INS	311	NA	0.10968229954614221,0.008645533141210375,0.0,0.0,0.0	0.177507	NA	NA	NA	NA	NA	NA	NA	NA	NA	No	NA	HPRC,HGSVC,1KG-ONT	Yes	NA	NA	NA	NA	NA	NA
chr10:65077296	chr10-65077296-allele708588-314	INS	313	NA	0.24735249621785174,0.26512968299711814,0.43452380952380953,0.352882703777336,0.4049079754601227	0.0336794	NA	NA	NA	NA	NA	NA	NA	NA	NA	No	NA	HPRC,HGSVC,1KG-ONT	Yes	NA	NA	NA	NA	NA	NA
chr10:65077296	chr10-65077296-allele708601-313	INS	312	NA	0.0007564296520423601,0.0,0.0,0.0,0.0	0.000918741	NA	NA	NA	NA	NA	NA	NA	NA	NA	No	NA	HPRC,HGSVC,1KG-ONT	Yes	NA	NA	NA	NA	NA	NA
chr10:65077296	chr10-65077296-allele708595-311	INS	310	NA	0.0,0.0,0.005952380952380952,0.004970178926441352,0.0	0.00133056	NA	NA	NA	NA	NA	NA	NA	NA	NA	No	NA	HPRC,HGSVC,1KG-ONT	Yes	NA	NA	NA	NA	NA	NA
chr10:65077296	chr10-65077296-allele708599-315	INS	314	NA	0.0,0.0,0.010912698412698412,0.0,0.0	0.00142414	NA	NA	NA	NA	NA	NA	NA	NA	NA	No	NA	HPRC,HGSVC,1KG-ONT	Yes	NA	NA	NA	NA	NA	NA
chr10:65077296	chr10-65077296-allele708590-315	INS	314	NA	0.007564296520423601,0.025936599423631124,0.006944444444444444,0.0,0.00408997955010225	NA	NA	NA	NA	NA	NA	NA	NA	NA	NA	No	NA	HPRC,HGSVC,1KG-ONT	Yes	NA	NA	NA	NA	NA	NA
chr10:65077296	chr10-65077296-allele708591-315	INS	314	NA	0.006051437216338881,0.03025936599423631,0.01984126984126984,0.008946322067594433,0.003067484662576687	0.00226872	NA	NA	NA	NA	NA	NA	NA	NA	NA	No	NA	HPRC,HGSVC,1KG-ONT	Yes	NA	NA	NA	NA	NA	NA
chr10:65077296	chr10-65077296-allele708597-317	INS	316	NA	0.0,0.0,0.0,0.0,0.00408997955010225	0.000224143	NA	NA	NA	NA	NA	NA	NA	NA	NA	No	NA	HPRC,HGSVC,1KG-ONT	Yes	NA	NA	NA	NA	NA	NA
chr10:65077296	chr10-65077296-allele708592-313	INS	312	NA	0.009833585476550681,0.001440922190201729,0.0,0.003976143141153081,0.0	0.00946735	NA	NA	NA	NA	NA	NA	NA	NA	NA	No	NA	HPRC,HGSVC,1KG-ONT	Yes	NA	NA	NA	NA	NA	NA
chr10:65077296	chr10-65077296-allele708598-319	INS	318	NA	0.0037821482602118004,0.0,0.0,0.0,0.0	0.00663171	NA	NA	NA	NA	NA	NA	NA	NA	NA	No	NA	HPRC,HGSVC,1KG-ONT	Yes	NA	NA	NA	NA	NA	NA
chr10:65077296	chr10-65077296-allele708600-316	INS	315	NA	0.0,0.0,0.0,0.008946322067594433,0.0	0.000919236	NA	NA	NA	NA	NA	NA	NA	NA	NA	No	NA	HPRC,HGSVC,1KG-ONT	Yes	NA	NA	NA	NA	NA	NA
chr10:65077296	chr10-65077296-allele708594-318	INS	317	NA	0.019667170953101363,0.001440922190201729,0.0,0.0,0.0	0.0338583	NA	NA	NA	NA	NA	NA	NA	NA	NA	No	NA	HPRC,HGSVC,1KG-ONT	Yes	NA	NA	NA	NA	NA	NA
chr10:65077296	chr10-65077296-allele708589-314	INS	313	NA	0.038577912254160365,0.027377521613832854,0.027777777777777776,0.03479125248508946,0.0787321063394683	NA	NA	NA	NA	NA	NA	NA	NA	NA	NA	No	NA	HPRC,HGSVC,1KG-ONT	Yes	NA	NA	NA	NA	NA	NA
chr10:65077296	chr10-65077296-allele708593-313	INS	312	NA	0.0022692889561270802,0.010086455331412104,0.010912698412698412,0.003976143141153081,0.010224948875255624	0.00233055	NA	NA	NA	NA	NA	NA	NA	NA	NA	No	NA	HPRC,HGSVC,1KG-ONT	Yes	NA	NA	NA	NA	NA	NA
chr10:65082047	chr10-65082047-allele708651-1	DEL	256	NA	0.08396369137670197,0.30403458213256485,0.17956349206349206,0.25646123260437376,0.2883435582822086	0.0816762	NA	NA	NA	NA	NA	NA	NA	NA	NA	No	NA	HPRC,HGSVC,1KG-ONT	No	NA	NA	NA	NA	NA	NA
chr10:65087371	chr10-65087371-allele708733-1673	INS	1672	NA	0.060514372163388806,0.01440922190201729,0.022817460317460316,0.012922465208747515,0.002044989775051125	0.0434923	NA	NA	NA	NA	NA	NA	NA	NA	NA	No	NA	HGSVC,1KG-ONT	No	NA	NA	NA	NA	NA	NA
chr10:65087377	chr10-65087377-allele708735-1573	INS	1572	NA	0.0015128593040847202,0.03890489913544669,0.002976190476190476,0.03578528827037773,0.05521472392638037	0.0193436	NA	NA	NA	NA	NA	NA	NA	NA	NA	No	NA	HGSVC,1KG-ONT	No	NA	NA	NA	NA	NA	NA
chr10:65087389	chr10-65087389-allele708736-1680	INS	1679	NA	0.05143721633888049,0.1138328530259366,0.13194444444444445,0.0705765407554672,0.15644171779141106	0.0237031	NA	NA	NA	NA	NA	NA	NA	NA	NA	No	NA	HGSVC,1KG-ONT	No	NA	NA	NA	NA	NA	NA
chr10:65087389	chr10-65087389-allele708737-1804	INS	1803	NA	0.04311649016641452,0.037463976945244955,0.07837301587301587,0.05864811133200795,0.06748466257668712	0.0028207	NA	NA	NA	NA	NA	NA	NA	NA	NA	No	NA	HGSVC,1KG-ONT	No	NA	NA	NA	NA	NA	NA
chr10:65087392	chr10-65087392-allele708738-1771	INS	1770	NA	0.03328290468986384,0.020172910662824207,0.010912698412698412,0.015904572564612324,0.011247443762781187	0.00916963	NA	NA	NA	NA	NA	NA	NA	NA	NA	No	NA	HGSVC,1KG-ONT	No	NA	NA	NA	NA	NA	NA
chr10:65087538	chr10-65087538-allele708774-1468	INS	1467	NA	0.006051437216338881,0.010086455331412104,0.00496031746031746,0.008946322067594433,0.014314928425357873	0.000138829	NA	NA	NA	NA	NA	NA	NA	NA	NA	No	NA	HGSVC,1KG-ONT	No	NA	NA	NA	NA	NA	NA
chr10:65087545	chr10-65087545-allele708778-1590	INS	1589	NA	0.007564296520423601,0.010086455331412104,0.006944444444444444,0.009940357852882704,0.0010224948875255625	NA	NA	NA	NA	NA	NA	NA	NA	NA	NA	No	NA	HGSVC,1KG-ONT	No	NA	NA	NA	NA	NA	NA
chr10:65087547	chr10-65087547-allele708782-1860	INS	1859	NA	0.07866868381240545,0.005763688760806916,0.007936507936507936,0.0019880715705765406,0.013292433537832311	0.0936838	NA	NA	NA	NA	NA	NA	NA	NA	NA	No	NA	HGSVC,1KG-ONT	No	NA	NA	NA	NA	NA	NA
chr10:65087592	chr10-65087592-allele708802-1460	INS	1459	NA	0.0,0.0,0.006944444444444444,0.0,0.0	0.000484285	NA	NA	NA	NA	NA	NA	NA	NA	NA	No	NA	HGSVC,1KG-ONT	No	NA	NA	NA	NA	NA	NA
chr10:65087592	chr10-65087592-allele708803-1545	INS	1544	NA	0.01059001512859304,0.002881844380403458,0.008928571428571428,0.003976143141153081,0.0	0.00317596	NA	NA	NA	NA	NA	NA	NA	NA	NA	No	NA	HGSVC,1KG-ONT	No	NA	NA	NA	NA	NA	NA
chr10:65087592	chr10-65087592-allele708804-1624	INS	1623	NA	0.04462934947049924,0.08789625360230548,0.1775793650793651,0.06560636182902585,0.20552147239263804	0.0413103	NA	NA	NA	NA	NA	NA	NA	NA	NA	No	NA	HGSVC,1KG-ONT	No	NA	NA	NA	NA	NA	NA
chr10:65087599	chr10-65087599-allele708808-1556	INS	1555	NA	0.0718608169440242,0.2780979827089337,0.19444444444444445,0.12922465208747516,0.16973415132924335	0.0473722	NA	NA	NA	NA	NA	NA	NA	NA	NA	No	NA	HGSVC,1KG-ONT	No	NA	NA	NA	NA	NA	NA
chr10:65087599	chr10-65087599-allele708807-1660	INS	1659	NA	0.01361573373676248,0.001440922190201729,0.0,0.0,0.0	0.0226766	NA	NA	NA	NA	NA	NA	NA	NA	NA	No	NA	HGSVC,1KG-ONT	No	NA	NA	NA	NA	NA	NA
chr10:65087609	chr10-65087609-allele708812-1985	INS	1984	NA	0.00680786686838124,0.0,0.0,0.0019880715705765406,0.005112474437627812	0.00320055	NA	NA	NA	NA	NA	NA	NA	NA	NA	No	NA	HGSVC,1KG-ONT	No	NA	NA	NA	NA	NA	NA
chr10:65087616	chr10-65087616-allele708817-1776	INS	1775	NA	0.0416036308623298,0.004322766570605188,0.0,0.0,0.0	0.069061	NA	NA	NA	NA	NA	NA	NA	NA	NA	No	NA	HGSVC,1KG-ONT	No	NA	NA	NA	NA	NA	NA
chr10:65087617	chr10-65087617-allele708818-1752	INS	1751	NA	0.0,0.0,0.00496031746031746,0.0,0.0	0.000408842	NA	NA	NA	NA	NA	NA	NA	NA	NA	No	NA	HGSVC,1KG-ONT	No	NA	NA	NA	NA	NA	NA
chr10:65087617	chr10-65087617-allele708820-1981	INS	1980	NA	0.0226928895612708,0.06628242074927954,0.050595238095238096,0.08946322067594434,0.028629856850715747	0.0129782	NA	NA	NA	NA	NA	NA	NA	NA	NA	No	NA	HGSVC,1KG-ONT	No	NA	NA	NA	NA	NA	NA
chr10:65087617	chr10-65087617-allele708821-1853	INS	1852	NA	0.0007564296520423601,0.0,0.00992063492063492,0.0,0.00408997955010225	0.00089874	NA	NA	NA	NA	NA	NA	NA	NA	NA	No	NA	HGSVC,1KG-ONT	No	NA	NA	NA	NA	NA	NA
chr10:65087617	chr10-65087617-allele708819-1919	INS	1918	NA	0.0022692889561270802,0.0,0.002976190476190476,0.004970178926441352,0.002044989775051125	NA	NA	NA	NA	NA	NA	NA	NA	NA	NA	No	NA	HGSVC,1KG-ONT	No	NA	NA	NA	NA	NA	NA
chr10:65087618	chr10-65087618-allele708826-2132	INS	2131	NA	0.0007564296520423601,0.03025936599423631,0.07043650793650794,0.03777335984095427,0.014314928425357873	0.0250842	NA	NA	NA	NA	NA	NA	NA	NA	NA	No	NA	HGSVC,1KG-ONT	No	NA	NA	NA	NA	NA	NA
chr10:65087618	chr10-65087618-allele708832-2370	INS	2369	NA	0.0,0.0,0.000992063492063492,0.007952286282306162,0.0	0.000919236	NA	NA	NA	NA	NA	NA	NA	NA	NA	No	NA	HGSVC	No	NA	NA	NA	NA	NA	NA
chr10:65087626	chr10-65087626-allele708834-2142	INS	2141	NA	0.036308623298033284,0.002881844380403458,0.013888888888888888,0.002982107355864811,0.022494887525562373	0.0174675	NA	NA	NA	NA	NA	NA	NA	NA	NA	No	NA	HGSVC,1KG-ONT	No	NA	NA	NA	NA	NA	NA
chr10:65087634	chr10-65087634-allele708837-2025	INS	2024	NA	0.0,0.0,0.0,0.005964214711729622,0.0010224948875255625	0.000631316	NA	NA	NA	NA	NA	NA	NA	NA	NA	No	NA	HGSVC,1KG-ONT	No	NA	NA	NA	NA	NA	NA
chr10:65087643	chr10-65087643-allele708844-2796	INS	2795	NA	0.0007564296520423601,0.0,0.0,0.0,0.0	0.000918741	NA	NA	NA	NA	NA	NA	NA	NA	NA	No	NA	HGSVC	No	NA	NA	NA	NA	NA	NA
chr10:65087680	chr10-65087680-allele708853-2471	INS	2470	NA	0.018910741301059002,0.020172910662824207,0.003968253968253968,0.06461232604373758,0.0408997955010225	0.00304807	NA	NA	NA	NA	NA	NA	NA	NA	NA	No	NA	HGSVC	No	NA	NA	NA	NA	NA	NA
chr10:65087696	chr10-65087696-allele708858-2761	INS	2760	NA	0.08547655068078669,0.03170028818443804,0.0,0.03876739562624255,0.007157464212678937	0.061538	NA	NA	NA	NA	NA	NA	NA	NA	NA	No	NA	HGSVC	No	NA	NA	NA	NA	NA	NA
chr10:65087722	chr10-65087722-allele708861-331	INS	330	NA	0.0022692889561270802,0.0,0.0,0.0,0.0	0.00377908	NA	NA	NA	NA	NA	NA	NA	NA	NA	No	NA	HGSVC,1KG-ONT	No	NA	NA	NA	NA	NA	NA
chr10:65087913	chr10-65087913-allele708896-109	INS	108	NA	0.00529500756429652,0.007204610951008645,0.03373015873015873,0.005964214711729622,0.03885480572597137	0.007747	NA	NA	NA	NA	NA	NA	NA	NA	NA	No	NA	HPRC,HGSVC,1KG-ONT	Yes	NA	NA	NA	NA	NA	NA
chr10:65087913	chr10-65087913-allele708903-169	INS	168	NA	0.0,0.004322766570605188,0.0,0.0,0.0	3.94758e-05	NA	NA	NA	NA	NA	NA	NA	NA	NA	No	NA	HPRC,HGSVC,1KG-ONT	Yes	NA	NA	NA	NA	NA	NA
chr10:65087913	chr10-65087913-allele708900-77	INS	76	NA	0.00529500756429652,0.004322766570605188,0.0,0.0009940357852882703,0.0010224948875255625	0.00264206	NA	NA	NA	NA	NA	NA	NA	NA	NA	No	NA	HPRC,HGSVC	Yes	NA	NA	NA	NA	NA	NA
chr10:65087913	chr10-65087913-allele708897-139	INS	138	NA	0.0015128593040847202,0.0,0.0,0.0,0.005112474437627812	NA	NA	NA	NA	NA	NA	NA	NA	NA	NA	No	NA	HPRC,HGSVC,1KG-ONT	Yes	NA	NA	NA	NA	NA	NA
chr10:65087913	chr10-65087913-allele708899-77	INS	76	NA	0.007564296520423601,0.025936599423631124,0.013888888888888888,0.016898608349900597,0.014314928425357873	0.00254957	NA	NA	NA	NA	NA	NA	NA	NA	NA	No	NA	HPRC,HGSVC	Yes	NA	NA	NA	NA	NA	NA
chr10:65087913	chr10-65087913-allele708902-139	INS	138	NA	0.0022692889561270802,0.0,0.0,0.0,0.0	0.00377908	NA	NA	NA	NA	NA	NA	NA	NA	NA	No	NA	HPRC,HGSVC,1KG-ONT	Yes	NA	NA	NA	NA	NA	NA
chr10:65087913	chr10-65087913-allele708898-169	INS	168	NA	0.009077155824508321,0.0,0.0,0.0,0.0	0.0164709	NA	NA	NA	NA	NA	NA	NA	NA	NA	No	NA	HPRC,HGSVC,1KG-ONT	Yes	NA	NA	NA	NA	NA	NA
chr10:65087920	chr10-65087920-allele708909-144	INS	143	NA	0.0007564296520423601,0.0,0.0,0.0,0.0	0.000918741	NA	NA	NA	NA	NA	NA	NA	NA	NA	No	NA	HPRC,HGSVC,1KG-ONT	Yes	NA	NA	NA	NA	NA	NA
chr10:65088027	chr10-65088027-allele708940-168	INS	167	NA	0.0022692889561270802,0.0,0.0,0.0,0.0	0.00377908	NA	NA	NA	NA	NA	NA	NA	NA	NA	No	NA	HPRC,HGSVC,1KG-ONT	No	NA	NA	NA	NA	NA	NA
chr10:65088027	chr10-65088027-allele708939-196	INS	195	NA	0.00529500756429652,0.001440922190201729,0.0,0.0,0.003067484662576687	0.00352335	NA	NA	NA	NA	NA	NA	NA	NA	NA	No	NA	HPRC,HGSVC,1KG-ONT	No	NA	NA	NA	NA	NA	NA
chr10:65088027	chr10-65088027-allele708941-226	INS	225	NA	0.0030257186081694403,0.0,0.0,0.0,0.0	0.00520636	NA	NA	NA	NA	NA	NA	NA	NA	NA	No	NA	HPRC,HGSVC,1KG-ONT	No	NA	NA	NA	NA	NA	NA
chr10:65088195	chr10-65088195-allele708966-57	INS	56	NA	0.0022692889561270802,0.0,0.001984126984126984,0.02186878727634195,0.0408997955010225	0.0080533	NA	NA	NA	NA	NA	NA	NA	NA	NA	No	NA	HPRC,HGSVC	Yes	NA	NA	NA	NA	NA	NA
chr10:65088195	chr10-65088195-allele708964-62	INS	61	NA	0.0718608169440242,0.007204610951008645,0.0,0.0,0.0	0.117379	NA	NA	NA	NA	NA	NA	NA	NA	NA	No	NA	HPRC,HGSVC	Yes	NA	NA	NA	NA	NA	NA
chr10:65088195	chr10-65088195-allele708963-68	INS	67	NA	0.028744326777609682,0.01440922190201729,0.0,0.007952286282306162,0.0010224948875255625	0.0238705	NA	NA	NA	NA	NA	NA	NA	NA	NA	No	NA	HPRC,HGSVC	Yes	NA	NA	NA	NA	NA	NA
chr10:65088233	chr10-65088233-allele708973-184	INS	183	NA	0.0,0.0,0.008928571428571428,0.0,0.0	0.00114796	NA	NA	NA	NA	NA	NA	NA	NA	NA	No	NA	HPRC,HGSVC,1KG-ONT	Yes	NA	NA	NA	NA	NA	NA
chr10:65088233	chr10-65088233-allele708974-102	INS	101	NA	0.056732223903177004,0.0994236311239193,0.07738095238095238,0.11133200795228629,0.16359918200409	0.017438	NA	NA	NA	NA	NA	NA	NA	NA	NA	No	NA	HPRC,HGSVC,1KG-ONT	Yes	NA	NA	NA	NA	NA	NA
chr10:65088233	chr10-65088233-allele708986-185	INS	184	NA	0.0045385779122541605,0.007204610951008645,0.0,0.002982107355864811,0.0	0.000493235	NA	NA	NA	NA	NA	NA	NA	NA	NA	No	NA	HPRC,HGSVC,1KG-ONT	Yes	NA	NA	NA	NA	NA	NA
chr10:65088233	chr10-65088233-allele708984-133	INS	132	NA	0.02193645990922844,0.020172910662824207,0.0,0.017892644135188866,0.006134969325153374	0.0045709	NA	NA	NA	NA	NA	NA	NA	NA	NA	No	NA	HPRC,HGSVC,1KG-ONT	Yes	NA	NA	NA	NA	NA	NA
chr10:65088233	chr10-65088233-allele708980-161	INS	160	NA	0.024205748865355523,0.001440922190201729,0.0,0.0009940357852882703,0.0	0.0400146	NA	NA	NA	NA	NA	NA	NA	NA	NA	No	NA	HPRC,HGSVC,1KG-ONT	Yes	NA	NA	NA	NA	NA	NA
chr10:65088233	chr10-65088233-allele708979-133	INS	132	NA	0.04462934947049924,0.002881844380403458,0.006944444444444444,0.0,0.0	0.0633626	NA	NA	NA	NA	NA	NA	NA	NA	NA	No	NA	HPRC,HGSVC,1KG-ONT	Yes	NA	NA	NA	NA	NA	NA
chr10:65088233	chr10-65088233-allele708978-190	INS	189	NA	0.012859304084720122,0.001440922190201729,0.0,0.0,0.013292433537832311	0.00604084	NA	NA	NA	NA	NA	NA	NA	NA	NA	No	NA	HPRC,HGSVC,1KG-ONT	Yes	NA	NA	NA	NA	NA	NA
chr10:65088233	chr10-65088233-allele708982-85	INS	84	NA	0.006051437216338881,0.059077809798270896,0.002976190476190476,0.06958250497017893,0.006134969325153374	0.0134029	NA	NA	NA	NA	NA	NA	NA	NA	NA	No	NA	HPRC,HGSVC	Yes	NA	NA	NA	NA	NA	NA
chr10:65088233	chr10-65088233-allele708981-108	INS	107	NA	0.024205748865355523,0.002881844380403458,0.0,0.0,0.0	0.0399852	NA	NA	NA	NA	NA	NA	NA	NA	NA	No	NA	HPRC,HGSVC,1KG-ONT	Yes	NA	NA	NA	NA	NA	NA
chr10:65088233	chr10-65088233-allele708988-78	INS	77	NA	0.006051437216338881,0.0,0.016865079365079364,0.002982107355864811,0.00408997955010225	NA	NA	NA	NA	NA	NA	NA	NA	NA	NA	No	NA	HPRC,HGSVC	Yes	NA	NA	NA	NA	NA	NA
chr10:65088233	chr10-65088233-allele708990-154	INS	153	NA	0.0007564296520423601,0.0,0.007936507936507936,0.0,0.022494887525562373	0.00364406	NA	NA	NA	NA	NA	NA	NA	NA	NA	No	NA	HPRC,HGSVC,1KG-ONT	Yes	NA	NA	NA	NA	NA	NA
chr10:65088233	chr10-65088233-allele708987-157	INS	156	NA	0.0007564296520423601,0.005763688760806916,0.057539682539682536,0.0,0.024539877300613498	0.0141329	NA	NA	NA	NA	NA	NA	NA	NA	NA	No	NA	HPRC,HGSVC,1KG-ONT	Yes	NA	NA	NA	NA	NA	NA
chr10:65088233	chr10-65088233-allele708985-133	INS	132	NA	0.012102874432677761,0.001440922190201729,0.0,0.0,0.0	0.0199352	NA	NA	NA	NA	NA	NA	NA	NA	NA	No	NA	HPRC,HGSVC,1KG-ONT	Yes	NA	NA	NA	NA	NA	NA
chr10:65088233	chr10-65088233-allele708991-162	INS	161	NA	0.0015128593040847202,0.0,0.007936507936507936,0.017892644135188866,0.02044989775051125	0.00574165	NA	NA	NA	NA	NA	NA	NA	NA	NA	No	NA	HPRC,HGSVC,1KG-ONT	Yes	NA	NA	NA	NA	NA	NA
chr10:65088233	chr10-65088233-allele708975-132	INS	131	NA	0.13313161875945537,0.17146974063400577,0.26587301587301587,0.13518886679920478,0.19325153374233128	0.0116493	NA	NA	NA	NA	NA	NA	NA	NA	NA	No	NA	HPRC,HGSVC,1KG-ONT	Yes	NA	NA	NA	NA	NA	NA
chr10:65092490	chr10-65092490-allele709052-1	DEL	322	NA	0.0015128593040847202,0.0,0.0,0.0009940357852882703,0.0010224948875255625	7.61513e-05	NA	NA	NA	NA	NA	NA	NA	NA	NA	No	NA	No	No	NA	NA	NA	NA	NA	NA
chr10:65200392	chr10-65200392-allele710421-107	INS	106	NA	0.0,0.007204610951008645,0.0,0.0019880715705765406,0.0010224948875255625	0.000963133	NA	NA	NA	NA	NA	NA	NA	NA	NA	No	NA	HPRC,HGSVC,1KG-ONT	No	NA	NA	NA	NA	NA	NA
chr10:65200392	chr10-65200392-allele710410-109	INS	108	NA	0.0007564296520423601,0.008645533141210375,0.0,0.039761431411530816,0.022494887525562373	0.0109241	NA	NA	NA	NA	NA	NA	NA	NA	NA	No	NA	HPRC,HGSVC,1KG-ONT	No	NA	NA	NA	NA	NA	NA
chr10:65200392	chr10-65200392-allele710409-103	INS	102	NA	0.00832072617246596,0.0,0.0,0.0,0.0	0.0151436	NA	NA	NA	NA	NA	NA	NA	NA	NA	No	NA	HPRC,HGSVC,1KG-ONT	No	NA	NA	NA	NA	NA	NA
chr10:65200392	chr10-65200392-allele710403-105	INS	104	NA	0.14674735249621784,0.021613832853025938,0.0,0.016898608349900597,0.007157464212678937	0.184902	NA	NA	NA	NA	NA	NA	NA	NA	NA	No	NA	HPRC,HGSVC,1KG-ONT	No	NA	NA	NA	NA	NA	NA
chr10:65200392	chr10-65200392-allele710418-111	INS	110	NA	0.0007564296520423601,0.0,0.0,0.0,0.0	0.000918741	NA	NA	NA	NA	NA	NA	NA	NA	NA	No	NA	HPRC,HGSVC,1KG-ONT	No	NA	NA	NA	NA	NA	NA
chr10:65200392	chr10-65200392-allele710414-107	INS	106	NA	0.0,0.0,0.0,0.007952286282306162,0.003067484662576687	0.00151771	NA	NA	NA	NA	NA	NA	NA	NA	NA	No	NA	HPRC,HGSVC,1KG-ONT	No	NA	NA	NA	NA	NA	NA
chr10:65200392	chr10-65200392-allele710413-111	INS	110	NA	0.006051437216338881,0.0,0.0,0.0,0.0	0.0108963	NA	NA	NA	NA	NA	NA	NA	NA	NA	No	NA	HPRC,HGSVC,1KG-ONT	No	NA	NA	NA	NA	NA	NA
chr10:65200392	chr10-65200392-allele710411-113	INS	112	NA	0.0015128593040847202,0.0,0.0,0.0,0.0	0.00234988	NA	NA	NA	NA	NA	NA	NA	NA	NA	No	NA	HPRC,HGSVC,1KG-ONT	No	NA	NA	NA	NA	NA	NA
chr10:65200394	chr10-65200394-allele710424-107	INS	106	NA	0.02723146747352496,0.002881844380403458,0.0,0.014910536779324055,0.003067484662576687	0.0207311	NA	NA	NA	NA	NA	NA	NA	NA	NA	No	NA	HPRC,HGSVC,1KG-ONT	No	NA	NA	NA	NA	NA	NA
chr10:65200394	chr10-65200394-allele710429-103	INS	102	NA	0.0,0.007204610951008645,0.0,0.0019880715705765406,0.00408997955010225	0.00142414	NA	NA	NA	NA	NA	NA	NA	NA	NA	No	NA	HPRC,HGSVC,1KG-ONT	No	NA	NA	NA	NA	NA	NA
chr10:65200394	chr10-65200394-allele710422-111	INS	110	NA	0.05521936459909228,0.012968299711815562,0.0,0.04572564612326044,0.024539877300613498	0.01865	NA	NA	NA	NA	NA	NA	NA	NA	NA	No	NA	HPRC,HGSVC,1KG-ONT	No	NA	NA	NA	NA	NA	NA
chr10:65212747	chr10-65212747-allele710644-59	INS	58	NA	0.0022692889561270802,0.0,0.0,0.0,0.0	0.00377908	NA	NA	NA	NA	NA	NA	NA	NA	NA	No	NA	HPRC,HGSVC,1KG-ONT	Yes	NA	NA	NA	NA	NA	NA
chr10:65212747	chr10-65212747-allele710643-55	INS	54	NA	0.0529500756429652,0.001440922190201729,0.0,0.0,0.0	0.0931102	NA	NA	NA	NA	NA	NA	NA	NA	NA	No	NA	HPRC,HGSVC,1KG-ONT	Yes	NA	NA	NA	NA	NA	NA
chr10:65272628	chr10-65272628-allele711402-1	DEL	394	NA	0.038577912254160365,0.2377521613832853,0.30853174603174605,0.13021868787276342,0.15950920245398773	0.0974871	NA	NA	NA	NA	NA	NA	NA	NA	NA	No	NA	HPRC,HGSVC,1KG-ONT	Yes	NA	NA	NA	NA	NA	NA
chr10:65436779	chr10-65436779-allele712837-357	INS	356	NA	0.0007564296520423601,0.012968299711815562,0.021825396825396824,0.010934393638170975,0.017382413087934562	0.00917862	NA	NA	NA	NA	NA	NA	NA	NA	NA	No	NA	HPRC,HGSVC,1KG-ONT	Yes	NA	NA	NA	NA	NA	NA
chr10:65436779	chr10-65436779-allele712836-332	INS	331	NA	0.0015128593040847202,0.023054755043227664,0.0,0.02982107355864811,0.03067484662576687	0.0112549	NA	NA	NA	NA	NA	NA	NA	NA	NA	No	NA	HPRC,HGSVC,1KG-ONT	Yes	NA	NA	NA	NA	NA	NA
chr10:65443922	chr10-65443922-allele712900-339	INS	338	NA	0.0007564296520423601,0.0,0.0,0.0,0.0	0.000918741	NA	NA	NA	NA	NA	NA	NA	NA	NA	No	NA	No	Yes	NA	NA	NA	NA	NA	NA
chr10:65482812	chr10-65482812-allele713342-1	DEL	727	NA	0.028744326777609682,0.0,0.0,0.0,0.0	0.0526134	NA	NA	NA	NA	NA	NA	NA	NA	NA	No	NA	HPRC,HGSVC	Yes	NA	NA	NA	NA	NA	NA
chr10:65513352	chr10-65513352-allele713678-1	DEL	50	NA	0.07715582450832073,0.002881844380403458,0.0,0.0,0.00408997955010225	0.124391	NA	NA	NA	NA	NA	NA	NA	NA	NA	No	NA	HGSVC,1KG-ONT	No	NA	NA	NA	NA	NA	NA
chr10:65547174	chr10-65547174-allele714116-1	DEL	8362	NA	0.0015128593040847202,0.07636887608069164,0.10813492063492064,0.03777335984095427,0.081799591002045	0.0500212	NA	NA	NA	NA	NA	NA	NA	NA	CTCF_binding_site	No	NA	HPRC,HGSVC,1KG-ONT	No	NA	NA	NA	NA	NA	NA
chr10:65571167	chr10-65571167-allele714320-1	DEL	6901	NA	0.031013615733736764,0.001440922190201729,0.0,0.0,0.0	0.0544018	NA	NA	NA	NA	NA	NA	NA	NA	enhancer	No	ID=chr10_65573164_65573179;MOTIFS=AAT;STRUC=(AAT)n	HPRC,HGSVC,1KG-ONT	Yes	NA	NA	NA	NA	NA	NA
chr10:65579260	chr10-65579260-allele714384-350	INS	349	NA	0.0007564296520423601,0.0,0.000992063492063492,0.0009940357852882703,0.009202453987730062	0.00043939	NA	NA	NA	NA	NA	NA	NA	NA	NA	No	NA	No	Yes	NA	NA	NA	NA	NA	NA
chr10:65582811	chr10-65582811-allele714420-1	DEL	1601	NA	0.1588502269288956,0.01729106628242075,0.000992063492063492,0.0,0.0	0.241283	NA	NA	NA	NA	NA	NA	NA	NA	NA	No	NA	HPRC,HGSVC,1KG-ONT	Yes	NA	NA	NA	NA	NA	NA
chr10:65595897	chr10-65595897-allele714536-1	DEL	56	NA	0.02042360060514372,0.001440922190201729,0.0,0.0,0.0	0.0352427	NA	NA	NA	NA	NA	NA	NA	NA	NA	No	NA	HPRC,HGSVC	No	NA	NA	NA	NA	NA	NA
chr10:65671224	chr10-65671224-allele715197-329	INS	328	NA	0.0007564296520423601,0.0,0.0,0.0,0.0	0.000918741	NA	NA	NA	NA	NA	NA	NA	NA	NA	No	NA	HPRC,HGSVC,1KG-ONT	Yes	NA	NA	NA	NA	NA	NA
chr10:65671224	chr10-65671224-allele715194-329	INS	328	NA	0.0030257186081694403,0.005763688760806916,0.016865079365079364,0.016898608349900597,0.034764826175869123	0.00841703	NA	NA	NA	NA	NA	NA	NA	NA	NA	No	NA	HPRC,HGSVC,1KG-ONT	Yes	NA	NA	NA	NA	NA	NA
chr10:65671224	chr10-65671224-allele715195-330	INS	329	NA	0.0007564296520423601,0.0,0.0,0.0,0.0	0.000918741	NA	NA	NA	NA	NA	NA	NA	NA	NA	No	NA	HPRC,HGSVC,1KG-ONT	Yes	NA	NA	NA	NA	NA	NA
chr10:65671224	chr10-65671224-allele715193-331	INS	330	NA	0.0015128593040847202,0.0345821325648415,0.016865079365079364,0.005964214711729622,0.03680981595092025	0.0123895	NA	NA	NA	NA	NA	NA	NA	NA	NA	No	NA	HPRC,HGSVC,1KG-ONT	Yes	NA	NA	NA	NA	NA	NA
chr10:65671224	chr10-65671224-allele715192-330	INS	329	NA	0.13010590015128592,0.3631123919308357,0.30257936507936506,0.41749502982107356,0.38752556237218816	0.122796	NA	NA	NA	NA	NA	NA	NA	NA	NA	No	NA	HPRC,HGSVC,1KG-ONT	Yes	NA	NA	NA	NA	NA	NA
chr10:65673509	chr10-65673509-allele715207-1099	INS	1098	NA	0.0030257186081694403,0.001440922190201729,0.0,0.0,0.0	0.00328379	NA	NA	NA	NA	NA	NA	NA	NA	NA	No	NA	No	No	NA	NA	NA	NA	NA	NA
chr10:65727507	chr10-65727507-allele715840-70	INS	69	NA	0.0,0.0,0.001984126984126984,0.0,0.0	NA	NA	NA	NA	NA	NA	NA	NA	NA	NA	No	NA	No	Yes	NA	NA	NA	NA	NA	NA
chr10:65750688	chr10-65750688-allele716122-1	DEL	56	NA	0.00529500756429652,0.0,0.001984126984126984,0.0009940357852882703,0.002044989775051125	0.00272776	NA	NA	NA	NA	NA	NA	NA	NA	NA	No	NA	HPRC,HGSVC,1KG-ONT	No	NA	NA	NA	NA	NA	NA
chr10:65750693	chr10-65750693-allele716125-1	DEL	96	NA	0.015128593040847202,0.004322766570605188,0.0,0.0,0.0	0.0216148	NA	NA	NA	NA	NA	NA	NA	NA	NA	No	NA	HPRC,HGSVC	No	NA	NA	NA	NA	NA	NA
chr10:65750697	chr10-65750697-allele716126-1	DEL	74	NA	0.05521936459909228,0.007204610951008645,0.0,0.0,0.002044989775051125	0.085233	NA	NA	NA	NA	NA	NA	NA	NA	NA	No	NA	HPRC,HGSVC	No	NA	NA	NA	NA	NA	NA
chr10:65750699	chr10-65750699-allele716127-1	DEL	64	NA	0.058245083207261725,0.1138328530259366,0.1388888888888889,0.1341948310139165,0.10633946830265849	0.0219939	NA	NA	NA	NA	NA	NA	NA	NA	NA	No	NA	HPRC,HGSVC,1KG-ONT	No	NA	NA	NA	NA	NA	NA
chr10:65750699	chr10-65750699-allele716128-1	DEL	90	NA	0.11800302571860817,0.008645533141210375,0.0,0.0009940357852882703,0.0	0.188862	NA	NA	NA	NA	NA	NA	NA	NA	NA	No	NA	HPRC,HGSVC	No	NA	NA	NA	NA	NA	NA
chr10:65750703	chr10-65750703-allele716129-1	DEL	60	NA	0.019667170953101363,0.001440922190201729,0.0,0.0,0.003067484662576687	0.0279674	NA	NA	NA	NA	NA	NA	NA	NA	NA	No	NA	HPRC,HGSVC,1KG-ONT	No	NA	NA	NA	NA	NA	NA
chr10:65750705	chr10-65750705-allele716130-1	DEL	50	NA	0.00529500756429652,0.027377521613832854,0.013888888888888888,0.040755467196819085,0.028629856850715747	0.0111437	NA	NA	NA	NA	NA	NA	NA	NA	NA	No	NA	HPRC,HGSVC,1KG-ONT	No	NA	NA	NA	NA	NA	NA
chr10:65750713	chr10-65750713-allele716133-1	DEL	50	NA	0.031013615733736764,0.025936599423631124,0.020833333333333332,0.0,0.003067484662576687	0.0111649	NA	NA	NA	NA	NA	NA	NA	NA	NA	No	NA	HPRC,HGSVC,1KG-ONT	No	NA	NA	NA	NA	NA	NA
chr10:65750717	chr10-65750717-allele716136-1	DEL	54	NA	0.1422087745839637,0.020172910662824207,0.000992063492063492,0.003976143141153081,0.005112474437627812	0.199033	NA	NA	NA	NA	NA	NA	NA	NA	NA	No	NA	HPRC,HGSVC,1KG-ONT	No	NA	NA	NA	NA	NA	NA
chr10:65750719	chr10-65750719-allele716138-1	DEL	70	NA	0.05521936459909228,0.03025936599423631,0.002976190476190476,0.02982107355864811,0.02147239263803681	0.0204129	NA	NA	NA	NA	NA	NA	NA	NA	NA	No	NA	HPRC,HGSVC,1KG-ONT	No	NA	NA	NA	NA	NA	NA
chr10:65750750	chr10-65750750-allele716139-1	DEL	56	NA	0.007564296520423601,0.002881844380403458,0.0,0.005964214711729622,0.005112474437627812	0.00127043	NA	NA	NA	NA	NA	NA	NA	NA	NA	No	NA	HPRC,HGSVC,1KG-ONT	No	NA	NA	NA	NA	NA	NA
chr10:65808509	chr10-65808509-allele716666-52	INS	51	NA	0.057488653555219364,0.007204610951008645,0.0,0.0,0.0	0.092923	NA	NA	NA	NA	NA	NA	NA	NA	NA	No	NA	HPRC,HGSVC,1KG-ONT	Yes	NA	NA	NA	NA	NA	NA
chr10:65843230	chr10-65843230-allele717024-1	DEL	106	NA	0.0113464447806354,0.03602305475504323,0.09027777777777778,0.009940357852882704,0.019427402862985686	0.0120101	NA	NA	NA	NA	NA	NA	NA	NA	NA	No	NA	HPRC,HGSVC,1KG-ONT	Yes	NA	NA	NA	NA	NA	NA
chr10:65843236	chr10-65843236-allele717025-1	DEL	101	NA	0.12405446293494705,0.027377521613832854,0.05853174603174603,0.013916500994035786,0.026584867075664622	0.075526	NA	NA	NA	NA	NA	NA	NA	NA	NA	No	NA	HPRC,HGSVC,1KG-ONT	Yes	NA	NA	NA	NA	NA	NA
chr10:65898402	chr10-65898402-allele717636-311	INS	310	NA	0.037065052950075644,0.004322766570605188,0.0,0.0,0.0	0.0610235	NA	NA	NA	NA	NA	NA	NA	NA	NA	No	NA	HPRC,HGSVC,1KG-ONT	Yes	NA	NA	NA	NA	NA	NA
chr10:66007739	chr10-66007739-allele718316-57	INS	56	NA	0.0045385779122541605,0.002881844380403458,0.0,0.0,0.0010224948875255625	0.00334747	CTNNA3(2.7314e-13, 0.875)	CTNNA3(2.7314e-13, 0.875)	NA	NA	NA	NA	NA	NA	NA	No	NA	HPRC,HGSVC,1KG-ONT	Yes	NA	NA	NA	NA	NA	NA
chr10:66007740	chr10-66007740-allele718321-58	INS	57	NA	0.03555219364599092,0.012968299711815562,0.005952380952380952,0.003976143141153081,0.0010224948875255625	0.0331919	CTNNA3(2.7314e-13, 0.875)	CTNNA3(2.7314e-13, 0.875)	NA	NA	NA	NA	NA	NA	NA	No	NA	HPRC,HGSVC,1KG-ONT	Yes	NA	NA	NA	NA	NA	NA
chr10:66007740	chr10-66007740-allele718322-142	INS	141	NA	0.0,0.0,0.000992063492063492,0.0,0.0	NA	CTNNA3(2.7314e-13, 0.875)	CTNNA3(2.7314e-13, 0.875)	NA	NA	NA	NA	NA	NA	NA	No	NA	No	Yes	NA	NA	NA	NA	NA	NA
chr10:66007789	chr10-66007789-allele718337-57	INS	56	NA	0.0,0.001440922190201729,0.0,0.0,0.0	NA	CTNNA3(2.7314e-13, 0.875)	CTNNA3(2.7314e-13, 0.875)	NA	NA	NA	NA	NA	NA	NA	No	NA	HPRC,HGSVC,1KG-ONT	Yes	NA	NA	NA	NA	NA	NA
chr10:66021852	chr10-66021852-allele718523-53	INS	52	NA	0.006051437216338881,0.0,0.0,0.0,0.0	0.0108963	CTNNA3(2.7314e-13, 0.875)	CTNNA3(2.7314e-13, 0.875)	NA	NA	NA	NA	NA	NA	NA	No	NA	No	No	NA	NA	NA	NA	NA	NA
chr10:66030904	chr10-66030904-allele718657-322	INS	321	NA	0.0007564296520423601,0.010086455331412104,0.000992063492063492,0.02584493041749503,0.005112474437627812	0.00553683	CTNNA3(2.7314e-13, 0.875)	CTNNA3(2.7314e-13, 0.875)	NA	NA	NA	NA	NA	NA	NA	No	NA	HPRC	Yes	NA	NA	NA	NA	NA	NA
chr10:66068187	chr10-66068187-allele719148-333	INS	332	NA	0.0022692889561270802,0.0,0.0,0.0,0.0	0.00377908	CTNNA3(2.7314e-13, 0.875)	CTNNA3(2.7314e-13, 0.875)	NA	NA	NA	NA	NA	NA	NA	No	NA	No	Yes	NA	NA	NA	NA	NA	NA
chr10:66071389	chr10-66071389-allele719180-55	INS	54	NA	0.4357034795763994,0.553314121037464,0.6736111111111112,0.49304174950298213,0.6206543967280164	0.0447546	CTNNA3(2.7314e-13, 0.875)	CTNNA3(2.7314e-13, 0.875)	NA	NA	NA	NA	NA	NA	NA	No	NA	HGSVC	No	NA	NA	NA	NA	NA	NA
chr10:66079656	chr10-66079656-allele719282-330	INS	329	NA	0.009077155824508321,0.0,0.007936507936507936,0.0,0.0	0.0054672	CTNNA3(2.7314e-13, 0.875)	CTNNA3(2.7314e-13, 0.875)	NA	NA	NA	NA	NA	NA	NA	No	NA	No	Yes	NA	NA	NA	NA	NA	NA
chr10:66079656	chr10-66079656-allele719283-357	INS	356	NA	0.0007564296520423601,0.0,0.0,0.0,0.0	0.000918741	CTNNA3(2.7314e-13, 0.875)	CTNNA3(2.7314e-13, 0.875)	NA	NA	NA	NA	NA	NA	NA	No	NA	No	Yes	NA	NA	NA	NA	NA	NA
chr10:66123947	chr10-66123947-allele719758-1	DEL	240	NA	0.00680786686838124,0.0,0.0,0.0,0.0	0.0122007	CTNNA3(2.7314e-13, 0.875)	CTNNA3(2.7314e-13, 0.875)	NA	NA	NA	NA	NA	NA	NA	No	NA	No	Yes	NA	NA	NA	NA	NA	NA
chr10:66171069	chr10-66171069-allele720173-89	INS	88	NA	0.0030257186081694403,0.0,0.0,0.0,0.0	0.00520636	CTNNA3(2.7314e-13, 0.875)	CTNNA3(2.7314e-13, 0.875)	NA	NA	NA	NA	NA	NA	NA	No	NA	No	Yes	NA	NA	NA	NA	NA	NA
chr10:66208548	chr10-66208548-allele720640-331	INS	330	NA	0.0030257186081694403,0.0,0.0,0.0,0.0	0.00520636	CTNNA3(2.7314e-13, 0.875)	CTNNA3(2.7314e-13, 0.875)	NA	NA	NA	NA	NA	NA	NA	No	NA	No	Yes	NA	NA	NA	NA	NA	NA
chr10:66214872	chr10-66214872-allele720705-338	INS	337	NA	0.0015128593040847202,0.0,0.0,0.0,0.0	0.00234988	CTNNA3(2.7314e-13, 0.875)	CTNNA3(2.7314e-13, 0.875)	NA	NA	NA	NA	NA	NA	NA	No	NA	HGSVC	Yes	NA	NA	NA	NA	NA	NA
chr10:66289348	chr10-66289348-allele721308-248	INS	247	NA	0.009833585476550681,0.0,0.0,0.0,0.0	0.0179657	CTNNA3(2.7314e-13, 0.875)	CTNNA3(2.7314e-13, 0.875)	NA	NA	NA	NA	NA	NA	NA	No	NA	HPRC,HGSVC,1KG-ONT	No	NA	NA	NA	NA	NA	NA
chr10:66289348	chr10-66289348-allele721307-248	INS	247	NA	0.14977307110438728,0.02881844380403458,0.047619047619047616,0.011928429423459244,0.09918200408997956	0.0709769	CTNNA3(2.7314e-13, 0.875)	CTNNA3(2.7314e-13, 0.875)	NA	NA	NA	NA	NA	NA	NA	No	NA	HPRC,HGSVC,1KG-ONT	No	NA	NA	NA	NA	NA	NA
chr10:66289348	chr10-66289348-allele721306-251	INS	250	NA	0.0007564296520423601,0.0,0.0,0.0,0.0	0.000918741	CTNNA3(2.7314e-13, 0.875)	CTNNA3(2.7314e-13, 0.875)	NA	NA	NA	NA	NA	NA	NA	No	NA	HPRC,HGSVC,1KG-ONT	No	NA	NA	NA	NA	NA	NA
chr10:66289348	chr10-66289348-allele721305-248	INS	247	NA	0.3093797276853253,0.35878962536023057,0.34523809523809523,0.3499005964214712,0.2689161554192229	0.000348702	CTNNA3(2.7314e-13, 0.875)	CTNNA3(2.7314e-13, 0.875)	NA	NA	NA	NA	NA	NA	NA	No	NA	HPRC,HGSVC,1KG-ONT	No	NA	NA	NA	NA	NA	NA
chr10:66324893	chr10-66324893-allele721755-330	INS	329	NA	0.0,0.0,0.000992063492063492,0.0,0.003067484662576687	0.000224143	CTNNA3(2.7314e-13, 0.875)	CTNNA3(2.7314e-13, 0.875)	NA	NA	NA	NA	NA	NA	NA	No	NA	HPRC,HGSVC,1KG-ONT	Yes	NA	NA	NA	NA	NA	NA
chr10:66324893	chr10-66324893-allele721754-327	INS	326	NA	0.0037821482602118004,0.0,0.0,0.0,0.0	0.00663171	CTNNA3(2.7314e-13, 0.875)	CTNNA3(2.7314e-13, 0.875)	NA	NA	NA	NA	NA	NA	NA	No	NA	HPRC,HGSVC,1KG-ONT	Yes	NA	NA	NA	NA	NA	NA
chr10:66324893	chr10-66324893-allele721757-348	INS	347	NA	0.0,0.0,0.007936507936507936,0.0,0.0	0.000705828	CTNNA3(2.7314e-13, 0.875)	CTNNA3(2.7314e-13, 0.875)	NA	NA	NA	NA	NA	NA	NA	No	NA	HPRC,HGSVC,1KG-ONT	Yes	NA	NA	NA	NA	NA	NA
chr10:66324893	chr10-66324893-allele721756-329	INS	328	NA	0.0,0.002881844380403458,0.0,0.002982107355864811,0.002044989775051125	0.000778337	CTNNA3(2.7314e-13, 0.875)	CTNNA3(2.7314e-13, 0.875)	NA	NA	NA	NA	NA	NA	NA	No	NA	HPRC,HGSVC,1KG-ONT	Yes	NA	NA	NA	NA	NA	NA
chr10:66324893	chr10-66324893-allele721750-325	INS	324	NA	0.11875945537065052,0.06195965417867435,0.02976190476190476,0.073558648111332,0.1492842535787321	0.00885055	CTNNA3(2.7314e-13, 0.875)	CTNNA3(2.7314e-13, 0.875)	NA	NA	NA	NA	NA	NA	NA	No	NA	HPRC,HGSVC,1KG-ONT	Yes	NA	NA	NA	NA	NA	NA
chr10:66324893	chr10-66324893-allele721752-326	INS	325	NA	0.00680786686838124,0.001440922190201729,0.003968253968253968,0.004970178926441352,0.00408997955010225	0.000478989	CTNNA3(2.7314e-13, 0.875)	CTNNA3(2.7314e-13, 0.875)	NA	NA	NA	NA	NA	NA	NA	No	NA	HPRC,HGSVC,1KG-ONT	Yes	NA	NA	NA	NA	NA	NA
chr10:66324893	chr10-66324893-allele721751-349	INS	348	NA	0.0007564296520423601,0.0,0.0,0.0,0.0	0.000918741	CTNNA3(2.7314e-13, 0.875)	CTNNA3(2.7314e-13, 0.875)	NA	NA	NA	NA	NA	NA	NA	No	NA	HPRC,HGSVC,1KG-ONT	Yes	NA	NA	NA	NA	NA	NA
chr10:66324893	chr10-66324893-allele721753-324	INS	323	NA	0.00680786686838124,0.0,0.0,0.0,0.0	0.0123139	CTNNA3(2.7314e-13, 0.875)	CTNNA3(2.7314e-13, 0.875)	NA	NA	NA	NA	NA	NA	NA	No	NA	HPRC,HGSVC,1KG-ONT	Yes	NA	NA	NA	NA	NA	NA
chr10:66360674	chr10-66360674-allele722333-54	INS	53	NA	0.00529500756429652,0.0,0.0,0.0,0.006134969325153374	0.00208217	CTNNA3(2.7314e-13, 0.875)	CTNNA3(2.7314e-13, 0.875)	NA	NA	NA	NA	NA	NA	NA	No	NA	HPRC,HGSVC	Yes	NA	NA	NA	NA	NA	NA
chr10:66360696	chr10-66360696-allele722343-54	INS	53	NA	0.014372163388804841,0.037463976945244955,0.006944444444444444,0.07157057654075547,0.007157464212678937	0.00448096	CTNNA3(2.7314e-13, 0.875)	CTNNA3(2.7314e-13, 0.875)	NA	NA	NA	NA	NA	NA	NA	No	NA	HPRC,HGSVC	No	NA	NA	NA	NA	NA	NA
chr10:66360719	chr10-66360719-allele722350-52	INS	51	NA	0.0,0.001440922190201729,0.0,0.0009940357852882703,0.0010224948875255625	3.94758e-05	CTNNA3(2.7314e-13, 0.875)	CTNNA3(2.7314e-13, 0.875)	NA	NA	NA	NA	NA	NA	NA	No	NA	HPRC,HGSVC	No	NA	NA	NA	NA	NA	NA
chr10:66360727	chr10-66360727-allele722356-54	INS	53	NA	0.0045385779122541605,0.007204610951008645,0.0,0.0009940357852882703,0.0	0.00125867	CTNNA3(2.7314e-13, 0.875)	CTNNA3(2.7314e-13, 0.875)	NA	NA	NA	NA	NA	NA	NA	No	NA	HPRC,HGSVC	No	NA	NA	NA	NA	NA	NA
chr10:66378302	chr10-66378302-allele722700-1	DEL	91	NA	0.0037821482602118004,0.0,0.0,0.0,0.0	0.00663171	CTNNA3(2.7314e-13, 0.875)	CTNNA3(2.7314e-13, 0.875)	NA	NA	NA	NA	NA	NA	NA	No	NA	No	Yes	NA	NA	NA	NA	NA	NA
chr10:66380882	chr10-66380882-allele722755-1	DEL	57	NA	0.01361573373676248,0.001440922190201729,0.003968253968253968,0.0,0.0	0.015731	CTNNA3(2.7314e-13, 0.875)	CTNNA3(2.7314e-13, 0.875)	NA	NA	NA	NA	NA	NA	NA	No	NA	No	No	NA	NA	NA	NA	NA	NA
chr10:66407288	chr10-66407288-allele723060-1155	INS	1154	NA	0.047655068078668684,0.007204610951008645,0.0,0.0,0.0	0.0758278	CTNNA3(2.7314e-13, 0.875)	CTNNA3(2.7314e-13, 0.875)	NA	NA	NA	NA	NA	NA	NA	No	NA	HPRC,HGSVC,1KG-ONT	Yes	NA	NA	NA	NA	NA	NA
chr10:66418374	chr10-66418374-allele723257-3706	INS	3705	NA	0.23071104387291982,0.05187319884726225,0.1130952380952381,0.06461232604373758,0.09100204498977506	0.0962908	CTNNA3(2.7314e-13, 0.875)	CTNNA3(2.7314e-13, 0.875)	NA	NA	NA	NA	NA	NA	NA	No	NA	HPRC,HGSVC,1KG-ONT	No	NA	NA	NA	NA	NA	NA
chr10:66421897	chr10-66421897-allele723375-51	INS	50	NA	0.0030257186081694403,0.012968299711815562,0.0,0.0268389662027833,0.05828220858895705	0.0123515	CTNNA3(2.7314e-13, 0.875)	CTNNA3(2.7314e-13, 0.875)	NA	NA	NA	NA	NA	NA	NA	No	NA	HPRC,HGSVC,1KG-ONT	No	NA	NA	NA	NA	NA	NA
chr10:66445709	chr10-66445709-allele723932-324	INS	323	NA	0.0,0.0,0.006944444444444444,0.0019880715705765406,0.00408997955010225	0.00188759	CTNNA3(2.7314e-13, 0.875)	CTNNA3(2.7314e-13, 0.875)	NA	NA	NA	NA	NA	NA	NA	No	NA	HGSVC,1KG-ONT	Yes	NA	NA	NA	NA	NA	NA
chr10:66457640	chr10-66457640-allele724143-320	INS	319	NA	0.006051437216338881,0.001440922190201729,0.0,0.0,0.0	0.00875367	CTNNA3(2.7314e-13, 0.875)	CTNNA3(2.7314e-13, 0.875)	NA	NA	NA	NA	NA	NA	NA	No	NA	HPRC,HGSVC,1KG-ONT	Yes	NA	NA	NA	NA	NA	NA
chr10:66457640	chr10-66457640-allele724149-322	INS	321	NA	0.00529500756429652,0.001440922190201729,0.0,0.0,0.003067484662576687	0.00352335	CTNNA3(2.7314e-13, 0.875)	CTNNA3(2.7314e-13, 0.875)	NA	NA	NA	NA	NA	NA	NA	No	NA	HPRC,HGSVC,1KG-ONT	Yes	NA	NA	NA	NA	NA	NA
chr10:66457640	chr10-66457640-allele724150-320	INS	319	NA	0.0037821482602118004,0.0,0.0,0.0,0.0	0.00663171	CTNNA3(2.7314e-13, 0.875)	CTNNA3(2.7314e-13, 0.875)	NA	NA	NA	NA	NA	NA	NA	No	NA	HPRC,HGSVC,1KG-ONT	Yes	NA	NA	NA	NA	NA	NA
chr10:66457640	chr10-66457640-allele724139-321	INS	320	NA	0.1157337367624811,0.02881844380403458,0.10317460317460317,0.04970178926441352,0.08588957055214724	0.013249	CTNNA3(2.7314e-13, 0.875)	CTNNA3(2.7314e-13, 0.875)	NA	NA	NA	NA	NA	NA	NA	No	NA	HPRC,HGSVC,1KG-ONT	Yes	NA	NA	NA	NA	NA	NA
chr10:66457640	chr10-66457640-allele724140-338	INS	337	NA	0.02042360060514372,0.004322766570605188,0.008928571428571428,0.0019880715705765406,0.002044989775051125	0.0144601	CTNNA3(2.7314e-13, 0.875)	CTNNA3(2.7314e-13, 0.875)	NA	NA	NA	NA	NA	NA	NA	No	NA	HPRC,HGSVC,1KG-ONT	Yes	NA	NA	NA	NA	NA	NA
chr10:66457640	chr10-66457640-allele724144-316	INS	315	NA	0.0007564296520423601,0.010086455331412104,0.003968253968253968,0.003976143141153081,0.002044989775051125	0.00156206	CTNNA3(2.7314e-13, 0.875)	CTNNA3(2.7314e-13, 0.875)	NA	NA	NA	NA	NA	NA	NA	No	NA	HPRC,HGSVC,1KG-ONT	Yes	NA	NA	NA	NA	NA	NA
chr10:66457640	chr10-66457640-allele724155-323	INS	322	NA	0.0007564296520423601,0.0,0.0,0.0,0.0	0.000918741	CTNNA3(2.7314e-13, 0.875)	CTNNA3(2.7314e-13, 0.875)	NA	NA	NA	NA	NA	NA	NA	No	NA	HPRC,HGSVC,1KG-ONT	Yes	NA	NA	NA	NA	NA	NA
chr10:66457640	chr10-66457640-allele724141-315	INS	314	NA	0.009077155824508321,0.001440922190201729,0.0,0.0,0.0	0.0143383	CTNNA3(2.7314e-13, 0.875)	CTNNA3(2.7314e-13, 0.875)	NA	NA	NA	NA	NA	NA	NA	No	NA	HPRC,HGSVC,1KG-ONT	Yes	NA	NA	NA	NA	NA	NA
chr10:66457640	chr10-66457640-allele724156-324	INS	323	NA	0.0015128593040847202,0.0,0.0,0.0,0.0	0.00234988	CTNNA3(2.7314e-13, 0.875)	CTNNA3(2.7314e-13, 0.875)	NA	NA	NA	NA	NA	NA	NA	No	NA	HPRC,HGSVC,1KG-ONT	Yes	NA	NA	NA	NA	NA	NA
chr10:66457640	chr10-66457640-allele724147-319	INS	318	NA	0.01361573373676248,0.0,0.00496031746031746,0.0,0.0	0.0157753	CTNNA3(2.7314e-13, 0.875)	CTNNA3(2.7314e-13, 0.875)	NA	NA	NA	NA	NA	NA	NA	No	NA	HPRC,HGSVC,1KG-ONT	Yes	NA	NA	NA	NA	NA	NA
chr10:66457640	chr10-66457640-allele724142-321	INS	320	NA	0.0015128593040847202,0.0,0.0,0.0,0.0	0.00234988	CTNNA3(2.7314e-13, 0.875)	CTNNA3(2.7314e-13, 0.875)	NA	NA	NA	NA	NA	NA	NA	No	NA	HPRC,HGSVC,1KG-ONT	Yes	NA	NA	NA	NA	NA	NA
chr10:66465203	chr10-66465203-allele724272-350	INS	349	NA	0.009833585476550681,0.001440922190201729,0.0,0.0019880715705765406,0.0	0.0121717	CTNNA3(2.7314e-13, 0.875)	CTNNA3(2.7314e-13, 0.875)	NA	NA	NA	NA	NA	NA	NA	No	NA	HPRC,HGSVC	Yes	NA	NA	NA	NA	NA	NA
chr10:66481454	chr10-66481454-allele724480-1	DEL	309	NA	0.18683812405446293,0.01585014409221902,0.0744047619047619,0.016898608349900597,0.07259713701431493	0.117063	CTNNA3(2.7314e-13, 0.875)	CTNNA3(2.7314e-13, 0.875)	NA	NA	NA	NA	NA	NA	NA	No	NA	HPRC,HGSVC,1KG-ONT	No	NA	NA	NA	NA	NA	NA
chr10:66484231	chr10-66484231-allele724521-316	INS	315	NA	0.01361573373676248,0.0,0.0,0.0,0.0	0.0249879	CTNNA3(2.7314e-13, 0.875)	CTNNA3(2.7314e-13, 0.875)	NA	NA	NA	NA	NA	NA	NA	No	NA	HPRC,HGSVC,1KG-ONT	Yes	NA	NA	NA	NA	NA	NA
chr10:66484231	chr10-66484231-allele724520-315	INS	314	NA	0.12178517397881997,0.012968299711815562,0.04265873015873016,0.002982107355864811,0.03374233128834356	0.0950679	CTNNA3(2.7314e-13, 0.875)	CTNNA3(2.7314e-13, 0.875)	NA	NA	NA	NA	NA	NA	NA	No	NA	HPRC,HGSVC,1KG-ONT	Yes	NA	NA	NA	NA	NA	NA
chr10:66484231	chr10-66484231-allele724522-317	INS	316	NA	0.0015128593040847202,0.0,0.023809523809523808,0.012922465208747515,0.028629856850715747	0.00924048	CTNNA3(2.7314e-13, 0.875)	CTNNA3(2.7314e-13, 0.875)	NA	NA	NA	NA	NA	NA	NA	No	NA	HPRC,HGSVC,1KG-ONT	Yes	NA	NA	NA	NA	NA	NA
chr10:66484232	chr10-66484232-allele724525-317	INS	316	NA	0.0015128593040847202,0.0,0.0,0.0,0.0	0.00234988	CTNNA3(2.7314e-13, 0.875)	CTNNA3(2.7314e-13, 0.875)	NA	NA	NA	NA	NA	NA	NA	No	NA	HPRC,HGSVC,1KG-ONT	Yes	NA	NA	NA	NA	NA	NA
chr10:66484232	chr10-66484232-allele724524-315	INS	314	NA	0.015128593040847202,0.001440922190201729,0.0,0.0019880715705765406,0.0	0.0216148	CTNNA3(2.7314e-13, 0.875)	CTNNA3(2.7314e-13, 0.875)	NA	NA	NA	NA	NA	NA	NA	No	NA	HPRC,HGSVC,1KG-ONT	Yes	NA	NA	NA	NA	NA	NA
chr10:66484232	chr10-66484232-allele724523-316	INS	315	NA	0.028744326777609682,0.001440922190201729,0.0,0.0,0.0	0.0503359	CTNNA3(2.7314e-13, 0.875)	CTNNA3(2.7314e-13, 0.875)	NA	NA	NA	NA	NA	NA	NA	No	NA	HPRC,HGSVC,1KG-ONT	Yes	NA	NA	NA	NA	NA	NA
chr10:66552641	chr10-66552641-allele725189-293	INS	292	NA	0.0015128593040847202,0.0,0.0,0.0,0.0	0.00234988	CTNNA3(2.7314e-13, 0.875)	CTNNA3(2.7314e-13, 0.875)	NA	NA	NA	NA	NA	NA	NA	No	NA	HPRC	Yes	NA	NA	NA	NA	NA	NA
chr10:66552641	chr10-66552641-allele725188-292	INS	291	NA	0.025718608169440244,0.001440922190201729,0.0,0.0,0.0	0.0448588	CTNNA3(2.7314e-13, 0.875)	CTNNA3(2.7314e-13, 0.875)	NA	NA	NA	NA	NA	NA	NA	No	NA	HPRC	Yes	NA	NA	NA	NA	NA	NA
chr10:66560314	chr10-66560314-allele725269-316	INS	315	NA	0.018154311649016642,0.0,0.0,0.0,0.0	0.0333528	CTNNA3(2.7314e-13, 0.875)	CTNNA3(2.7314e-13, 0.875)	NA	NA	NA	NA	NA	NA	NA	No	NA	HPRC,HGSVC,1KG-ONT	Yes	NA	NA	NA	NA	NA	NA
chr10:66560314	chr10-66560314-allele725270-314	INS	313	NA	0.0007564296520423601,0.0,0.0,0.0,0.0	0.000918741	CTNNA3(2.7314e-13, 0.875)	CTNNA3(2.7314e-13, 0.875)	NA	NA	NA	NA	NA	NA	NA	No	NA	HPRC,HGSVC,1KG-ONT	Yes	NA	NA	NA	NA	NA	NA
chr10:66560314	chr10-66560314-allele725268-315	INS	314	NA	0.08850226928895613,0.007204610951008645,0.0,0.0,0.003067484662576687	0.139596	CTNNA3(2.7314e-13, 0.875)	CTNNA3(2.7314e-13, 0.875)	NA	NA	NA	NA	NA	NA	NA	No	NA	HPRC,HGSVC,1KG-ONT	Yes	NA	NA	NA	NA	NA	NA
chr10:66567054	chr10-66567054-allele725331-63	INS	62	NA	0.2639939485627837,0.49279538904899134,0.4494047619047619,0.4254473161033797,0.41411042944785276	0.0629464	CTNNA3(2.7314e-13, 0.875)	CTNNA3(2.7314e-13, 0.875)	NA	NA	NA	NA	NA	NA	NA	No	NA	HPRC,HGSVC,1KG-ONT	No	NA	NA	NA	NA	NA	NA
chr10:66567055	chr10-66567055-allele725338-60	INS	59	NA	0.0022692889561270802,0.0,0.0,0.0,0.0	0.00377908	CTNNA3(2.7314e-13, 0.875)	CTNNA3(2.7314e-13, 0.875)	NA	NA	NA	NA	NA	NA	NA	No	NA	HPRC,HGSVC,1KG-ONT	No	NA	NA	NA	NA	NA	NA
chr10:66567055	chr10-66567055-allele725332-60	INS	59	NA	0.642965204236006,0.39337175792507206,0.4851190476190476,0.38767395626242546,0.33640081799591004	0.108589	CTNNA3(2.7314e-13, 0.875)	CTNNA3(2.7314e-13, 0.875)	NA	NA	NA	NA	NA	NA	NA	No	NA	HPRC,HGSVC,1KG-ONT	No	NA	NA	NA	NA	NA	NA
chr10:66567055	chr10-66567055-allele725336-56	INS	55	NA	0.0007564296520423601,0.0,0.002976190476190476,0.016898608349900597,0.002044989775051125	0.0024563	CTNNA3(2.7314e-13, 0.875)	CTNNA3(2.7314e-13, 0.875)	NA	NA	NA	NA	NA	NA	NA	No	NA	HPRC,HGSVC,1KG-ONT	No	NA	NA	NA	NA	NA	NA
chr10:66567055	chr10-66567055-allele725335-59	INS	58	NA	0.0007564296520423601,0.0,0.011904761904761904,0.0,0.0	0.000613991	CTNNA3(2.7314e-13, 0.875)	CTNNA3(2.7314e-13, 0.875)	NA	NA	NA	NA	NA	NA	NA	No	NA	HPRC,HGSVC,1KG-ONT	No	NA	NA	NA	NA	NA	NA
chr10:66567055	chr10-66567055-allele725334-63	INS	62	NA	0.0007564296520423601,0.002881844380403458,0.01488095238095238,0.0019880715705765406,0.012269938650306749	0.00402871	CTNNA3(2.7314e-13, 0.875)	CTNNA3(2.7314e-13, 0.875)	NA	NA	NA	NA	NA	NA	NA	No	NA	HPRC,HGSVC,1KG-ONT	No	NA	NA	NA	NA	NA	NA
chr10:66567055	chr10-66567055-allele725333-56	INS	55	NA	0.03252647503782148,0.09510086455331412,0.021825396825396824,0.14612326043737575,0.2198364008179959	0.0434413	CTNNA3(2.7314e-13, 0.875)	CTNNA3(2.7314e-13, 0.875)	NA	NA	NA	NA	NA	NA	NA	No	NA	HPRC,HGSVC,1KG-ONT	No	NA	NA	NA	NA	NA	NA
chr10:66567065	chr10-66567065-allele725339-66	INS	65	NA	0.132375189107413,0.3904899135446686,0.6398809523809523,0.3658051689860835,0.43047034764826175	0.203233	CTNNA3(2.7314e-13, 0.875)	CTNNA3(2.7314e-13, 0.875)	NA	NA	NA	NA	NA	NA	NA	No	NA	HPRC,HGSVC,1KG-ONT	No	NA	NA	NA	NA	NA	NA
chr10:66572218	chr10-66572218-allele725394-1	DEL	384	NA	0.00680786686838124,0.0,0.0,0.0,0.0	0.0123139	CTNNA3(2.7314e-13, 0.875)	CTNNA3(2.7314e-13, 0.875)	NA	NA	NA	NA	NA	NA	NA	No	NA	HGSVC,1KG-ONT	Yes	NA	NA	NA	NA	NA	NA
chr10:66577000	chr10-66577000-allele725447-333	INS	332	NA	0.012102874432677761,0.0,0.0,0.003976143141153081,0.0	0.0146181	CTNNA3(2.7314e-13, 0.875)	CTNNA3(2.7314e-13, 0.875)	NA	NA	NA	NA	NA	NA	NA	No	NA	HPRC,HGSVC,1KG-ONT	Yes	NA	NA	NA	NA	NA	NA
chr10:66577000	chr10-66577000-allele725446-331	INS	330	NA	0.019667170953101363,0.11527377521613832,0.05654761904761905,0.1610337972166998,0.11758691206543967	0.0513771	CTNNA3(2.7314e-13, 0.875)	CTNNA3(2.7314e-13, 0.875)	NA	NA	NA	NA	NA	NA	NA	No	NA	HPRC,HGSVC,1KG-ONT	Yes	NA	NA	NA	NA	NA	NA
chr10:66577000	chr10-66577000-allele725455-333	INS	332	NA	0.0,0.0,0.0,0.0019880715705765406,0.0	NA	CTNNA3(2.7314e-13, 0.875)	CTNNA3(2.7314e-13, 0.875)	NA	NA	NA	NA	NA	NA	NA	No	NA	HPRC,HGSVC,1KG-ONT	Yes	NA	NA	NA	NA	NA	NA
chr10:66577000	chr10-66577000-allele725443-313	INS	312	NA	0.012102874432677761,0.0,0.0,0.0,0.0	0.0221846	CTNNA3(2.7314e-13, 0.875)	CTNNA3(2.7314e-13, 0.875)	NA	NA	NA	NA	NA	NA	NA	No	NA	HPRC,HGSVC,1KG-ONT	Yes	NA	NA	NA	NA	NA	NA
chr10:66577000	chr10-66577000-allele725453-335	INS	334	NA	0.0,0.005763688760806916,0.006944444444444444,0.004970178926441352,0.00408997955010225	0.00313171	CTNNA3(2.7314e-13, 0.875)	CTNNA3(2.7314e-13, 0.875)	NA	NA	NA	NA	NA	NA	NA	No	NA	HPRC,HGSVC,1KG-ONT	Yes	NA	NA	NA	NA	NA	NA
chr10:66577000	chr10-66577000-allele725448-330	INS	329	NA	0.0007564296520423601,0.0,0.0,0.0,0.0	0.000918741	CTNNA3(2.7314e-13, 0.875)	CTNNA3(2.7314e-13, 0.875)	NA	NA	NA	NA	NA	NA	NA	No	NA	HPRC,HGSVC,1KG-ONT	Yes	NA	NA	NA	NA	NA	NA
chr10:66577000	chr10-66577000-allele725444-332	INS	331	NA	0.12405446293494705,0.19740634005763688,0.016865079365079364,0.23359840954274355,0.07975460122699386	NA	CTNNA3(2.7314e-13, 0.875)	CTNNA3(2.7314e-13, 0.875)	NA	NA	NA	NA	NA	NA	NA	No	NA	HPRC,HGSVC,1KG-ONT	Yes	NA	NA	NA	NA	NA	NA
chr10:66597591	chr10-66597591-allele725683-1	DEL	95	NA	0.0007564296520423601,0.0,0.0,0.0,0.0	0.000918741	CTNNA3(2.7314e-13, 0.875)	CTNNA3(2.7314e-13, 0.875)	NA	NA	NA	NA	NA	NA	NA	No	NA	No	Yes	NA	NA	NA	NA	NA	NA
chr10:66621461	chr10-66621461-allele725913-350	INS	349	NA	0.0,0.012968299711815562,0.017857142857142856,0.0019880715705765406,0.010224948875255624	0.00660208	CTNNA3(2.7314e-13, 0.875)	CTNNA3(2.7314e-13, 0.875)	NA	NA	NA	NA	NA	NA	NA	No	NA	HPRC,HGSVC,1KG-ONT	No	NA	NA	NA	NA	NA	NA
chr10:66622665	chr10-66622665-allele725919-1	DEL	442	NA	0.0007564296520423601,0.0,0.0,0.0,0.0	0.000918741	CTNNA3(2.7314e-13, 0.875)	CTNNA3(2.7314e-13, 0.875)	NA	NA	NA	NA	NA	NA	NA	No	NA	No	Yes	NA	NA	NA	NA	NA	NA
chr10:66706425	chr10-66706425-allele726757-115	INS	114	NA	0.0022692889561270802,0.0,0.0,0.0,0.0	0.00377908	CTNNA3(2.7314e-13, 0.875)	CTNNA3(2.7314e-13, 0.875)	NA	NA	NA	NA	NA	NA	NA	No	NA	1KG-ONT	Yes	NA	NA	NA	NA	NA	NA
chr10:66706425	chr10-66706425-allele726756-109	INS	108	NA	0.0015128593040847202,0.0,0.0,0.0,0.0	0.00234988	CTNNA3(2.7314e-13, 0.875)	CTNNA3(2.7314e-13, 0.875)	NA	NA	NA	NA	NA	NA	NA	No	NA	1KG-ONT	Yes	NA	NA	NA	NA	NA	NA
chr10:66737078	chr10-66737078-allele727117-848	INS	847	NA	0.03555219364599092,0.0,0.010912698412698412,0.0,0.0	0.0445633	CTNNA3(2.7314e-13, 0.875)	CTNNA3(2.7314e-13, 0.875)	NA	NA	NA	NA	NA	NA	NA	No	NA	HPRC,HGSVC,1KG-ONT	Yes	NA	NA	NA	NA	NA	NA
chr10:66846090	chr10-66846090-allele728257-1	DEL	51	NA	0.00529500756429652,0.0,0.0,0.0,0.0	0.0093307	CTNNA3(2.7314e-13, 0.875)	CTNNA3(2.7314e-13, 0.875)	NA	NA	NA	NA	NA	NA	NA	No	NA	No	Yes	NA	NA	NA	NA	NA	NA
chr10:66867117	chr10-66867117-allele728560-360	INS	359	NA	0.0022692889561270802,0.0,0.0,0.0,0.0	0.00377908	CTNNA3(2.7314e-13, 0.875)	CTNNA3(2.7314e-13, 0.875)	NA	NA	NA	NA	NA	NA	NA	No	NA	HPRC,HGSVC,1KG-ONT	Yes	NA	NA	NA	NA	NA	NA
chr10:66867117	chr10-66867117-allele728561-333	INS	332	NA	0.0340393343419062,0.0,0.0,0.0019880715705765406,0.0	0.0577352	CTNNA3(2.7314e-13, 0.875)	CTNNA3(2.7314e-13, 0.875)	NA	NA	NA	NA	NA	NA	NA	No	NA	HPRC,HGSVC,1KG-ONT	Yes	NA	NA	NA	NA	NA	NA
chr10:66935798	chr10-66935798-allele729198-336	INS	335	NA	0.06656580937972768,0.002881844380403458,0.0,0.0009940357852882703,0.0	0.112341	CTNNA3(2.7314e-13, 0.875),LRRTM3(0.0011256, 0.721)	CTNNA3(2.7314e-13, 0.875)	NA	NA	NA	NA	NA	NA	NA	No	NA	HPRC,HGSVC,1KG-ONT	Yes	NA	NA	NA	NA	NA	NA
chr10:66935798	chr10-66935798-allele729197-316	INS	315	NA	0.0037821482602118004,0.001440922190201729,0.0,0.0,0.0	0.00462462	CTNNA3(2.7314e-13, 0.875),LRRTM3(0.0011256, 0.721)	CTNNA3(2.7314e-13, 0.875)	NA	NA	NA	NA	NA	NA	NA	No	NA	HPRC,HGSVC,1KG-ONT	Yes	NA	NA	NA	NA	NA	NA
chr10:66978552	chr10-66978552-allele729592-55	INS	54	NA	0.0015128593040847202,0.0,0.0,0.0,0.0	0.00234988	CTNNA3(2.7314e-13, 0.875),LRRTM3(0.0011256, 0.721)	CTNNA3(2.7314e-13, 0.875)	NA	NA	NA	NA	NA	NA	NA	No	NA	No	No	NA	NA	NA	NA	NA	NA
chr10:66980448	chr10-66980448-allele729642-1	DEL	58	NA	0.18608169440242056,0.1642651296829971,0.2361111111111111,0.13618290258449303,0.09202453987730061	0.00245521	CTNNA3(2.7314e-13, 0.875),LRRTM3(0.0011256, 0.721)	CTNNA3(2.7314e-13, 0.875)	NA	NA	NA	NA	NA	NA	NA	No	NA	HPRC,HGSVC,1KG-ONT	No	NA	NA	NA	NA	NA	NA
chr10:66980481	chr10-66980481-allele729647-59	INS	58	NA	0.0,0.0,0.00992063492063492,0.0,0.0	0.00122989	CTNNA3(2.7314e-13, 0.875),LRRTM3(0.0011256, 0.721)	CTNNA3(2.7314e-13, 0.875)	NA	NA	NA	NA	NA	NA	NA	No	NA	HPRC,HGSVC,1KG-ONT	No	NA	NA	NA	NA	NA	NA
chr10:66980539	chr10-66980539-allele729651-117	INS	116	NA	0.0007564296520423601,0.001440922190201729,0.0,0.0,0.00408997955010225	NA	CTNNA3(2.7314e-13, 0.875),LRRTM3(0.0011256, 0.721)	CTNNA3(2.7314e-13, 0.875)	NA	NA	NA	NA	NA	NA	NA	No	NA	No	No	NA	NA	NA	NA	NA	NA
chr10:66980539	chr10-66980539-allele729652-59	INS	58	NA	0.132375189107413,0.10086455331412104,0.2013888888888889,0.08250497017892644,0.1768916155419223	NA	CTNNA3(2.7314e-13, 0.875),LRRTM3(0.0011256, 0.721)	CTNNA3(2.7314e-13, 0.875)	NA	NA	NA	NA	NA	NA	NA	No	NA	HPRC,HGSVC,1KG-ONT	No	NA	NA	NA	NA	NA	NA
chr10:66980546	chr10-66980546-allele729656-59	INS	58	NA	0.01739788199697428,0.1844380403458213,0.251984126984127,0.16003976143141152,0.278118609406953	0.135958	CTNNA3(2.7314e-13, 0.875),LRRTM3(0.0011256, 0.721)	CTNNA3(2.7314e-13, 0.875)	NA	NA	NA	NA	NA	NA	NA	No	NA	HPRC,HGSVC,1KG-ONT	No	NA	NA	NA	NA	NA	NA
chr10:66983476	chr10-66983476-allele729683-347	INS	346	NA	0.0340393343419062,0.001440922190201729,0.000992063492063492,0.0,0.0	0.0577141	CTNNA3(2.7314e-13, 0.875),LRRTM3(0.0011256, 0.721)	CTNNA3(2.7314e-13, 0.875)	NA	NA	NA	NA	NA	NA	NA	No	NA	HPRC,HGSVC,1KG-ONT	Yes	NA	NA	NA	NA	NA	NA
chr10:66983476	chr10-66983476-allele729682-328	INS	327	NA	0.0007564296520423601,0.001440922190201729,0.003968253968253968,0.0,0.0	NA	CTNNA3(2.7314e-13, 0.875),LRRTM3(0.0011256, 0.721)	CTNNA3(2.7314e-13, 0.875)	NA	NA	NA	NA	NA	NA	NA	No	NA	HPRC,HGSVC,1KG-ONT	Yes	NA	NA	NA	NA	NA	NA
chr10:67013179	chr10-67013179-allele729969-1	DEL	117	NA	0.007564296520423601,0.005763688760806916,0.0,0.0,0.0010224948875255625	0.0059196	CTNNA3(2.7314e-13, 0.875),LRRTM3(0.0011256, 0.721)	CTNNA3(2.7314e-13, 0.875)	NA	NA	NA	NA	NA	NA	NA	No	NA	HPRC,1KG-ONT	Yes	NA	NA	NA	NA	NA	NA
chr10:67025885	chr10-67025885-allele730111-306	INS	305	NA	0.094553706505295,0.008645533141210375,0.000992063492063492,0.0,0.006134969325153374	0.140833	CTNNA3(2.7314e-13, 0.875),LRRTM3(0.0011256, 0.721)	CTNNA3(2.7314e-13, 0.875)	NA	NA	NA	NA	NA	NA	NA	No	NA	HPRC,HGSVC,1KG-ONT	Yes	NA	NA	NA	NA	NA	NA
chr10:67025885	chr10-67025885-allele730112-307	INS	306	NA	0.0007564296520423601,0.0,0.0,0.0,0.0	0.000918741	CTNNA3(2.7314e-13, 0.875),LRRTM3(0.0011256, 0.721)	CTNNA3(2.7314e-13, 0.875)	NA	NA	NA	NA	NA	NA	NA	No	NA	HPRC,HGSVC,1KG-ONT	Yes	NA	NA	NA	NA	NA	NA
chr10:67043926	chr10-67043926-allele730264-1544	INS	1543	NA	0.06656580937972768,0.07492795389048991,0.06448412698412699,0.10536779324055666,0.03680981595092025	NA	CTNNA3(2.7314e-13, 0.875),LRRTM3(0.0011256, 0.721)	CTNNA3(2.7314e-13, 0.875)	NA	NA	NA	NA	NA	NA	NA	No	NA	HPRC,HGSVC,1KG-ONT	Yes	NA	NA	NA	NA	NA	NA
chr10:67044418	chr10-67044418-allele730266-832	INS	831	NA	0.0045385779122541605,0.0,0.0,0.0,0.0	0.00805514	CTNNA3(2.7314e-13, 0.875),LRRTM3(0.0011256, 0.721)	CTNNA3(2.7314e-13, 0.875)	NA	NA	NA	NA	NA	NA	NA	No	NA	No	Yes	NA	NA	NA	NA	NA	NA
chr10:67133306	chr10-67133306-allele731191-54	INS	53	NA	0.0007564296520423601,0.0,0.0,0.0019880715705765406,0.010224948875255624	0.000693256	CTNNA3(2.7314e-13, 0.875)	CTNNA3(2.7314e-13, 0.875)	NA	NA	NA	NA	NA	NA	NA	No	NA	No	No	NA	NA	NA	NA	NA	NA
chr10:67133328	chr10-67133328-allele731239-51	INS	50	NA	0.0,0.0,0.0,0.0,0.012269938650306749	0.00153107	CTNNA3(2.7314e-13, 0.875)	CTNNA3(2.7314e-13, 0.875)	NA	NA	NA	NA	NA	NA	NA	No	NA	No	No	NA	NA	NA	NA	NA	NA
chr10:67153779	chr10-67153779-allele731445-296	INS	295	NA	0.0022692889561270802,0.001440922190201729,0.0,0.0,0.0	0.0019853	CTNNA3(2.7314e-13, 0.875)	CTNNA3(2.7314e-13, 0.875)	NA	NA	NA	NA	NA	NA	NA	No	NA	No	Yes	NA	NA	NA	NA	NA	NA
chr10:67178529	chr10-67178529-allele731633-806	INS	805	NA	0.0022692889561270802,0.0,0.0,0.0,0.0	0.00377908	CTNNA3(2.7314e-13, 0.875)	CTNNA3(2.7314e-13, 0.875)	NA	NA	NA	NA	NA	NA	NA	No	NA	HPRC	Yes	NA	NA	NA	NA	NA	NA
chr10:67178718	chr10-67178718-allele731635-1	DEL	689	NA	0.00832072617246596,0.002881844380403458,0.0,0.0,0.0	0.0110972	CTNNA3(2.7314e-13, 0.875)	CTNNA3(2.7314e-13, 0.875)	NA	NA	NA	NA	NA	NA	NA	No	NA	1KG-ONT	Yes	NA	NA	NA	NA	NA	NA
chr10:67189554	chr10-67189554-allele731737-6076	INS	6075	NA	0.07639939485627836,0.0345821325648415,0.000992063492063492,0.04572564612326044,0.1390593047034765	0.00295712	CTNNA3(2.7314e-13, 0.875)	CTNNA3(2.7314e-13, 0.875)	NA	NA	NA	NA	NA	NA	NA	No	NA	HPRC,HGSVC,1KG-ONT	No	NA	NA	NA	NA	NA	NA
chr10:67190970	chr10-67190970-allele731751-327	INS	326	NA	0.0007564296520423601,0.001440922190201729,0.0,0.0,0.0	NA	CTNNA3(2.7314e-13, 0.875)	CTNNA3(2.7314e-13, 0.875)	NA	NA	NA	NA	NA	NA	NA	No	NA	1KG-ONT	Yes	NA	NA	NA	NA	NA	NA
chr10:67206733	chr10-67206733-allele731959-64	INS	63	NA	0.0037821482602118004,0.0,0.0,0.0,0.0	0.00663171	CTNNA3(2.7314e-13, 0.875)	CTNNA3(2.7314e-13, 0.875)	NA	NA	NA	NA	NA	NA	NA	No	NA	No	Yes	NA	NA	NA	NA	NA	NA
chr10:67217832	chr10-67217832-allele732140-324	INS	323	NA	0.046142208774583963,0.01729106628242075,0.006944444444444444,0.02882703777335984,0.081799591002045	0.00124327	CTNNA3(2.7314e-13, 0.875)	CTNNA3(2.7314e-13, 0.875)	NA	NA	NA	NA	NA	NA	NA	No	NA	HPRC,HGSVC,1KG-ONT	Yes	NA	NA	NA	NA	NA	NA
chr10:67231642	chr10-67231642-allele732261-1	DEL	55	NA	0.0007564296520423601,0.04755043227665706,0.12797619047619047,0.0,0.023517382413087935	0.0329273	CTNNA3(2.7314e-13, 0.875)	CTNNA3(2.7314e-13, 0.875)	NA	NA	NA	NA	NA	NA	NA	No	NA	HPRC,HGSVC,1KG-ONT	No	NA	NA	NA	NA	NA	NA
chr10:67279541	chr10-67279541-allele732677-1	DEL	923	NA	0.06656580937972768,0.023054755043227664,0.000992063492063492,0.033797216699801194,0.1196319018404908	0.00398186	CTNNA3(2.7314e-13, 0.875)	CTNNA3(2.7314e-13, 0.875)	NA	NA	NA	NA	NA	NA	NA	No	NA	HPRC,HGSVC,1KG-ONT	Yes	NA	NA	NA	NA	NA	NA
chr10:67301965	chr10-67301965-allele732825-1	DEL	86	NA	0.03177004538577912,0.004322766570605188,0.0,0.0,0.0	0.0516258	CTNNA3(2.7314e-13, 0.875)	CTNNA3(2.7314e-13, 0.875)	NA	NA	NA	NA	NA	NA	NA	No	ID=chr10_67301978_67302098;MOTIFS=GAAA;STRUC=(GAAA)n	HPRC,HGSVC,1KG-ONT	Yes	NA	NA	NA	NA	NA	NA
chr10:67301967	chr10-67301967-allele732830-1	DEL	80	NA	0.018910741301059002,0.001440922190201729,0.0,0.0,0.0	0.0324724	CTNNA3(2.7314e-13, 0.875)	CTNNA3(2.7314e-13, 0.875)	NA	NA	NA	NA	NA	NA	NA	No	ID=chr10_67301978_67302098;MOTIFS=GAAA;STRUC=(GAAA)n	HPRC,HGSVC,1KG-ONT	Yes	NA	NA	NA	NA	NA	NA
chr10:67301967	chr10-67301967-allele732828-1	DEL	100	NA	0.4485627836611195,0.18155619596541786,0.25892857142857145,0.110337972166998,0.3374233128834356	0.114245	CTNNA3(2.7314e-13, 0.875)	CTNNA3(2.7314e-13, 0.875)	NA	NA	NA	NA	NA	NA	NA	No	ID=chr10_67301978_67302098;MOTIFS=GAAA;STRUC=(GAAA)n	HPRC,HGSVC,1KG-ONT	Yes	NA	NA	NA	NA	NA	NA
chr10:67301967	chr10-67301967-allele732831-1	DEL	92	NA	0.06278366111951589,0.007204610951008645,0.0,0.009940357852882704,0.0010224948875255625	0.0831796	CTNNA3(2.7314e-13, 0.875)	CTNNA3(2.7314e-13, 0.875)	NA	NA	NA	NA	NA	NA	NA	No	ID=chr10_67301978_67302098;MOTIFS=GAAA;STRUC=(GAAA)n	HPRC,HGSVC,1KG-ONT	Yes	NA	NA	NA	NA	NA	NA
chr10:67302059	chr10-67302059-allele732851-136	INS	135	NA	0.00529500756429652,0.0,0.0,0.0,0.0	0.00947665	CTNNA3(2.7314e-13, 0.875)	CTNNA3(2.7314e-13, 0.875)	NA	NA	NA	NA	NA	NA	NA	No	ID=chr10_67301978_67302098;MOTIFS=GAAA;STRUC=(GAAA)n	No	Yes	NA	NA	NA	NA	NA	NA
chr10:67378524	chr10-67378524-allele733205-316	INS	315	NA	0.0007564296520423601,0.06628242074927954,0.25396825396825395,0.0,0.14519427402862986	0.0834598	CTNNA3(2.7314e-13, 0.875)	CTNNA3(2.7314e-13, 0.875)	NA	NA	NA	NA	NA	NA	NA	No	NA	HPRC,HGSVC,1KG-ONT	Yes	NA	NA	NA	NA	NA	NA
chr10:67465122	chr10-67465122-allele733662-1915	INS	1914	NA	0.0007564296520423601,0.069164265129683,0.35813492063492064,0.007952286282306162,0.1492842535787321	0.107432	CTNNA3(2.7314e-13, 0.875)	CTNNA3(2.7314e-13, 0.875)	NA	NA	NA	NA	NA	NA	NA	No	NA	HPRC,HGSVC,1KG-ONT	Yes	NA	NA	NA	NA	NA	NA
chr10:67550676	chr10-67550676-allele734390-51	INS	50	NA	0.14145234493192133,0.01585014409221902,0.0,0.0009940357852882703,0.0	0.216656	CTNNA3(2.7314e-13, 0.875)	CTNNA3(2.7314e-13, 0.875)	NA	NA	NA	NA	NA	NA	NA	No	NA	HPRC,HGSVC,1KG-ONT	Yes	NA	NA	NA	NA	NA	NA
chr10:67550676	chr10-67550676-allele734391-76	INS	75	NA	0.00529500756429652,0.002881844380403458,0.0,0.0,0.0	0.00576273	CTNNA3(2.7314e-13, 0.875)	CTNNA3(2.7314e-13, 0.875)	NA	NA	NA	NA	NA	NA	NA	No	NA	HGSVC	Yes	NA	NA	NA	NA	NA	NA
chr10:67563781	chr10-67563781-allele734526-1	DEL	2529	NA	0.06354009077155824,0.043227665706051875,0.005952380952380952,0.0437375745526839,0.08282208588957055	0.00372602	CTNNA3(2.7314e-13, 0.875)	CTNNA3(2.7314e-13, 0.875)	NA	NA	NA	NA	NA	NA	NA	No	NA	HPRC,HGSVC,1KG-ONT	No	NA	NA	NA	NA	NA	NA
chr10:67647832	chr10-67647832-allele735552-1	DEL	83	NA	0.0113464447806354,0.0,0.0,0.0,0.0	0.0207802	CTNNA3(2.7314e-13, 0.875)	CTNNA3(2.7314e-13, 0.875)	NA	NA	NA	NA	NA	NA	NA	No	NA	HGSVC	Yes	NA	NA	NA	NA	NA	NA
chr10:67726337	chr10-67726337-allele736140-135	INS	134	NA	0.0030257186081694403,0.0,0.0,0.0,0.0	0.00520636	CTNNA3(2.7314e-13, 0.875)	CTNNA3(2.7314e-13, 0.875)	NA	NA	NA	NA	NA	NA	NA	No	NA	HPRC,HGSVC,1KG-ONT	No	NA	NA	NA	NA	NA	NA
chr10:67726337	chr10-67726337-allele736141-159	INS	158	NA	0.09757942511346444,0.01729106628242075,0.0,0.008946322067594433,0.011247443762781187	0.117363	CTNNA3(2.7314e-13, 0.875)	CTNNA3(2.7314e-13, 0.875)	NA	NA	NA	NA	NA	NA	NA	No	NA	HGSVC,1KG-ONT	No	NA	NA	NA	NA	NA	NA
chr10:67726370	chr10-67726370-allele736146-108	INS	107	NA	0.012859304084720122,0.01585014409221902,0.0,0.04671968190854871,0.06748466257668712	0.00733097	CTNNA3(2.7314e-13, 0.875)	CTNNA3(2.7314e-13, 0.875)	NA	NA	NA	NA	NA	NA	NA	No	NA	HPRC,HGSVC,1KG-ONT	Yes	NA	NA	NA	NA	NA	NA
chr10:67726370	chr10-67726370-allele736152-144	INS	143	NA	0.0037821482602118004,0.001440922190201729,0.0,0.0,0.0	0.00462462	CTNNA3(2.7314e-13, 0.875)	CTNNA3(2.7314e-13, 0.875)	NA	NA	NA	NA	NA	NA	NA	No	NA	HPRC,HGSVC,1KG-ONT	No	NA	NA	NA	NA	NA	NA
chr10:67726370	chr10-67726370-allele736145-144	INS	143	NA	0.04236006051437216,0.008645533141210375,0.0,0.018886679920477135,0.032719836400818	0.0157389	CTNNA3(2.7314e-13, 0.875)	CTNNA3(2.7314e-13, 0.875)	NA	NA	NA	NA	NA	NA	NA	No	NA	HPRC,HGSVC,1KG-ONT	No	NA	NA	NA	NA	NA	NA
chr10:67726370	chr10-67726370-allele736147-111	INS	110	NA	0.05219364599092285,0.005763688760806916,0.0,0.0,0.0	0.0856578	CTNNA3(2.7314e-13, 0.875)	CTNNA3(2.7314e-13, 0.875)	NA	NA	NA	NA	NA	NA	NA	No	NA	HPRC,HGSVC,1KG-ONT	Yes	NA	NA	NA	NA	NA	NA
chr10:67726425	chr10-67726425-allele736164-104	INS	103	NA	0.0,0.0,0.0,0.0,0.0010224948875255625	NA	CTNNA3(2.7314e-13, 0.875)	CTNNA3(2.7314e-13, 0.875)	NA	NA	NA	NA	NA	NA	NA	No	NA	HPRC,HGSVC,1KG-ONT	No	NA	NA	NA	NA	NA	NA
chr10:67726426	chr10-67726426-allele736165-104	INS	103	NA	0.11422087745839637,0.008645533141210375,0.0,0.0009940357852882703,0.002044989775051125	0.179388	CTNNA3(2.7314e-13, 0.875)	CTNNA3(2.7314e-13, 0.875)	NA	NA	NA	NA	NA	NA	NA	No	NA	HPRC,HGSVC,1KG-ONT	No	NA	NA	NA	NA	NA	NA
chr10:67726426	chr10-67726426-allele736166-60	INS	59	NA	0.01588502269288956,0.007204610951008645,0.000992063492063492,0.002982107355864811,0.009202453987730062	0.00729099	CTNNA3(2.7314e-13, 0.875)	CTNNA3(2.7314e-13, 0.875)	NA	NA	NA	NA	NA	NA	NA	No	NA	HPRC,HGSVC,1KG-ONT	No	NA	NA	NA	NA	NA	NA
chr10:67726431	chr10-67726431-allele736173-65	INS	64	NA	0.00680786686838124,0.007204610951008645,0.0,0.002982107355864811,0.0	0.00266242	CTNNA3(2.7314e-13, 0.875)	CTNNA3(2.7314e-13, 0.875)	NA	NA	NA	NA	NA	NA	NA	No	NA	HPRC,HGSVC,1KG-ONT	No	NA	NA	NA	NA	NA	NA
chr10:67726432	chr10-67726432-allele736176-92	INS	91	NA	0.01361573373676248,0.001440922190201729,0.0,0.0,0.0010224948875255625	0.0206085	CTNNA3(2.7314e-13, 0.875)	CTNNA3(2.7314e-13, 0.875)	NA	NA	NA	NA	NA	NA	NA	No	NA	HPRC,HGSVC,1KG-ONT	No	NA	NA	NA	NA	NA	NA
chr10:67726432	chr10-67726432-allele736175-70	INS	69	NA	0.009833585476550681,0.002881844380403458,0.0,0.0,0.0	0.0138258	CTNNA3(2.7314e-13, 0.875)	CTNNA3(2.7314e-13, 0.875)	NA	NA	NA	NA	NA	NA	NA	No	NA	HPRC,HGSVC,1KG-ONT	No	NA	NA	NA	NA	NA	NA
chr10:67726432	chr10-67726432-allele736181-68	INS	67	NA	0.0022692889561270802,0.001440922190201729,0.011904761904761904,0.0,0.0	NA	CTNNA3(2.7314e-13, 0.875)	CTNNA3(2.7314e-13, 0.875)	NA	NA	NA	NA	NA	NA	NA	No	NA	HPRC,HGSVC,1KG-ONT	No	NA	NA	NA	NA	NA	NA
chr10:67726432	chr10-67726432-allele736183-68	INS	67	NA	0.00529500756429652,0.0,0.0,0.0,0.0	0.00947665	CTNNA3(2.7314e-13, 0.875)	CTNNA3(2.7314e-13, 0.875)	NA	NA	NA	NA	NA	NA	NA	No	NA	HPRC,HGSVC,1KG-ONT	No	NA	NA	NA	NA	NA	NA
chr10:67726440	chr10-67726440-allele736188-69	INS	68	NA	0.01059001512859304,0.011527377521613832,0.013888888888888888,0.019880715705765408,0.010224948875255624	NA	CTNNA3(2.7314e-13, 0.875)	CTNNA3(2.7314e-13, 0.875)	NA	NA	NA	NA	NA	NA	NA	No	NA	HPRC,HGSVC,1KG-ONT	No	NA	NA	NA	NA	NA	NA
chr10:67726536	chr10-67726536-allele736221-53	INS	52	NA	0.00680786686838124,0.0,0.001984126984126984,0.0,0.0	0.00840062	CTNNA3(2.7314e-13, 0.875)	CTNNA3(2.7314e-13, 0.875)	NA	NA	NA	NA	NA	NA	NA	No	NA	HPRC,HGSVC,1KG-ONT	No	NA	NA	NA	NA	NA	NA
chr10:67726536	chr10-67726536-allele736222-53	INS	52	NA	0.00529500756429652,0.001440922190201729,0.0,0.0,0.0	0.00736694	CTNNA3(2.7314e-13, 0.875)	CTNNA3(2.7314e-13, 0.875)	NA	NA	NA	NA	NA	NA	NA	No	NA	HPRC,HGSVC,1KG-ONT	No	NA	NA	NA	NA	NA	NA
chr10:67726556	chr10-67726556-allele736225-78	INS	77	NA	0.0007564296520423601,0.0,0.0,0.0,0.0	0.000918741	CTNNA3(2.7314e-13, 0.875)	CTNNA3(2.7314e-13, 0.875)	NA	NA	NA	NA	NA	NA	NA	No	NA	HPRC,HGSVC,1KG-ONT	No	NA	NA	NA	NA	NA	NA
chr10:67726582	chr10-67726582-allele736235-51	INS	50	NA	0.0113464447806354,0.0,0.0,0.0,0.0	0.0207126	CTNNA3(2.7314e-13, 0.875)	CTNNA3(2.7314e-13, 0.875)	NA	NA	NA	NA	NA	NA	NA	No	NA	HPRC,HGSVC,1KG-ONT	No	NA	NA	NA	NA	NA	NA
chr10:67726582	chr10-67726582-allele736234-51	INS	50	NA	0.046898638426626324,0.005763688760806916,0.0,0.0,0.0	0.0764099	CTNNA3(2.7314e-13, 0.875)	CTNNA3(2.7314e-13, 0.875)	NA	NA	NA	NA	NA	NA	NA	No	NA	HPRC,HGSVC,1KG-ONT	No	NA	NA	NA	NA	NA	NA
chr10:67726611	chr10-67726611-allele736248-57	INS	56	NA	0.0022692889561270802,0.025936599423631124,0.04365079365079365,0.014910536779324055,0.02147239263803681	0.0143046	CTNNA3(2.7314e-13, 0.875)	CTNNA3(2.7314e-13, 0.875)	NA	NA	NA	NA	NA	NA	NA	No	NA	HPRC,HGSVC,1KG-ONT	No	NA	NA	NA	NA	NA	NA
chr10:67726631	chr10-67726631-allele736254-59	INS	58	NA	0.009833585476550681,0.002881844380403458,0.000992063492063492,0.0009940357852882703,0.0	0.0106703	CTNNA3(2.7314e-13, 0.875)	CTNNA3(2.7314e-13, 0.875)	NA	NA	NA	NA	NA	NA	NA	No	NA	HPRC,HGSVC,1KG-ONT	No	NA	NA	NA	NA	NA	NA
chr10:67726701	chr10-67726701-allele736259-60	INS	59	NA	0.009833585476550681,0.004322766570605188,0.0,0.0009940357852882703,0.003067484662576687	0.00736987	CTNNA3(2.7314e-13, 0.875)	CTNNA3(2.7314e-13, 0.875)	NA	NA	NA	NA	NA	NA	NA	No	NA	HPRC,HGSVC,1KG-ONT	No	NA	NA	NA	NA	NA	NA
chr10:67726702	chr10-67726702-allele736260-78	INS	77	NA	0.007564296520423601,0.059077809798270896,0.37003968253968256,0.012922465208747515,0.07975460122699386	0.0854774	CTNNA3(2.7314e-13, 0.875)	CTNNA3(2.7314e-13, 0.875)	NA	NA	NA	NA	NA	NA	NA	No	NA	HPRC,HGSVC,1KG-ONT	No	NA	NA	NA	NA	NA	NA
chr10:67726702	chr10-67726702-allele736261-92	INS	91	NA	0.0030257186081694403,0.08501440922190202,0.00496031746031746,0.04771371769383698,0.06237218813905931	0.0272676	CTNNA3(2.7314e-13, 0.875)	CTNNA3(2.7314e-13, 0.875)	NA	NA	NA	NA	NA	NA	NA	No	NA	HPRC,HGSVC,1KG-ONT	No	NA	NA	NA	NA	NA	NA
chr10:67726710	chr10-67726710-allele736264-85	INS	84	0.762378	0.07034795763993948,0.41354466858789624,0.2003968253968254,0.5238568588469185,0.4059304703476483	0.203473	CTNNA3(2.7314e-13, 0.875)	CTNNA3(2.7314e-13, 0.875)	NA	NA	NA	NA	NA	NA	NA	No	NA	HPRC,HGSVC,1KG-ONT	No	NA	Pulse pressure(RPL21P92 - DNAJC12, rs7915250, 1E-12, 0.6760187565848219),Systolic blood pressure(RPL21P92 - DNAJC12, rs7915250, 2E-12, 0.6760187565848219)	Acquired hypothyroidism(10.95%, 6.65%, 1.73, [1.01;2.96], 0.049445),Arthritis of shoulder region joint(4.48%, 1.24%, 3.74, [1.43;9.84], 0.007999),Arthritis of spine(2.99%, 0.93%, 3.29, [1.05;10.31], 0.041699),Arthropathy(10.45%, 5.87%, 1.87, [1.07;3.27], 0.037685),Atelectasis(9.95%, 4.79%, 2.2, [1.22;3.95], 0.010416),Atrial fibrillation(6.47%, 2.63%, 2.56, [1.22;5.37], 0.015188),Benign neoplasm of descending colon(3.48%, 0.93%, 3.86, [1.28;11.61], 0.017415),Cholelithiasis without obstruction(3.98%, 1.55%, 2.64, [1.03;6.78], 0.048309),Chondromalacia(2.99%, 0.93%, 3.29, [1.05;10.31], 0.041699),Eustachian tube disorder(4.98%, 1.70%, 3.03, [1.27;7.24], 0.016314),Hypercalcemia(1.49%, 5.56%, 0.26, [0.08;0.84], 0.012227),Impaired glucose tolerance(5.47%, 2.16%, 2.62, [1.17;5.86], 0.028066),Leukocytosis(8.96%, 4.79%, 1.96, [1.07;3.58], 0.036584),Lumbar spondylosis(15.42%, 9.12%, 1.82, [1.14;2.9], 0.017588),Lumbosacral spondylosis without myelopathy(11.94%, 7.11%, 1.77, [1.05;2.98], 0.039029),Migraine without aura(7.96%, 4.02%, 2.07, [1.09;3.93], 0.038474),Mitral valve disorder(5.47%, 2.32%, 2.44, [1.1;5.4], 0.033137),Non-rheumatic mitral valve stenosis with regurgitation(3.98%, 1.55%, 2.64, [1.03;6.78], 0.048309),Paroxysmal atrial fibrillation(4.98%, 1.85%, 2.77, [1.18;6.51], 0.021605),Prolapsed lumbar intervertebral disc(7.96%, 3.09%, 2.71, [1.38;5.34], 0.004733),Refractory migraine(2.99%, 0.93%, 3.29, [1.05;10.31], 0.041699),Scoliosis deformity of spine(3.98%, 1.55%, 2.64, [1.03;6.78], 0.048309),Sensorineural hearing loss of bilateral ears(7.96%, 3.71%, 2.25, [1.17;4.32], 0.020635),Spondylosis(3.48%, 0.93%, 3.86, [1.28;11.61], 0.017415),Streptococcal sore throat(6.97%, 3.55%, 2.03, [1.03;4.03], 0.047566),Venous varices(2.99%, 0.77%, 3.95, [1.19;13.09], 0.025863),Vitamin B deficiency(8.96%, 4.79%, 1.96, [1.07;3.58], 0.036584),Vitreous degeneration(5.97%, 1.39%, 4.5, [1.87;10.84], 0.000875),Xerostomia(3.48%, 1.08%, 3.3, [1.14;9.52], 0.027947),Erectile dysfunction(27.27%, 14.72%, 2.17, [1.04;4.53], 0.042883)	NA	NA	NA
chr10:67726710	chr10-67726710-allele736268-87	INS	86	NA	0.01588502269288956,0.05763688760806916,0.14583333333333334,0.003976143141153081,0.023517382413087935	0.0190181	CTNNA3(2.7314e-13, 0.875)	CTNNA3(2.7314e-13, 0.875)	NA	NA	NA	NA	NA	NA	NA	No	NA	HPRC,HGSVC,1KG-ONT	No	NA	NA	NA	NA	NA	NA
chr10:67726710	chr10-67726710-allele736269-92	INS	91	NA	0.0113464447806354,0.0,0.0,0.008946322067594433,0.0	0.00776588	CTNNA3(2.7314e-13, 0.875)	CTNNA3(2.7314e-13, 0.875)	NA	NA	NA	NA	NA	NA	NA	No	NA	HPRC,HGSVC,1KG-ONT	No	NA	NA	NA	NA	NA	NA
chr10:67726710	chr10-67726710-allele736272-90	INS	89	NA	0.02118003025718608,0.001440922190201729,0.0,0.0,0.0	0.0365908	CTNNA3(2.7314e-13, 0.875)	CTNNA3(2.7314e-13, 0.875)	NA	NA	NA	NA	NA	NA	NA	No	NA	HPRC,HGSVC,1KG-ONT	No	NA	NA	NA	NA	NA	NA
chr10:67726710	chr10-67726710-allele736267-76	INS	75	NA	0.07715582450832073,0.05475504322766571,0.017857142857142856,0.05765407554671968,0.04294478527607362	0.011821	CTNNA3(2.7314e-13, 0.875)	CTNNA3(2.7314e-13, 0.875)	NA	NA	NA	NA	NA	NA	NA	No	NA	HPRC,HGSVC,1KG-ONT	No	NA	NA	NA	NA	NA	NA
chr10:67726710	chr10-67726710-allele736266-92	INS	91	NA	0.4924357034795764,0.2665706051873199,0.2490079365079365,0.20974155069582506,0.310838445807771	0.116803	CTNNA3(2.7314e-13, 0.875)	CTNNA3(2.7314e-13, 0.875)	NA	NA	NA	NA	NA	NA	NA	No	NA	HPRC,HGSVC,1KG-ONT	No	NA	NA	NA	NA	NA	NA
chr10:67726710	chr10-67726710-allele736270-101	INS	100	NA	0.07715582450832073,0.005763688760806916,0.0,0.008946322067594433,0.028629856850715747	0.0745251	CTNNA3(2.7314e-13, 0.875)	CTNNA3(2.7314e-13, 0.875)	NA	NA	NA	NA	NA	NA	NA	No	NA	HPRC,HGSVC,1KG-ONT	No	NA	NA	NA	NA	NA	NA
chr10:67726710	chr10-67726710-allele736271-100	INS	99	NA	0.00680786686838124,0.001440922190201729,0.00992063492063492,0.009940357852882704,0.006134969325153374	NA	CTNNA3(2.7314e-13, 0.875)	CTNNA3(2.7314e-13, 0.875)	NA	NA	NA	NA	NA	NA	NA	No	NA	HPRC,HGSVC,1KG-ONT	No	NA	NA	NA	NA	NA	NA
chr10:67726710	chr10-67726710-allele736265-92	INS	91	NA	0.0030257186081694403,0.0,0.000992063492063492,0.0,0.0	0.00328379	CTNNA3(2.7314e-13, 0.875)	CTNNA3(2.7314e-13, 0.875)	NA	NA	NA	NA	NA	NA	NA	No	NA	HPRC,HGSVC,1KG-ONT	No	NA	NA	NA	NA	NA	NA
chr10:67726710	chr10-67726710-allele736263-75	INS	74	NA	0.012102874432677761,0.007204610951008645,0.0,0.0,0.0	0.0131628	CTNNA3(2.7314e-13, 0.875)	CTNNA3(2.7314e-13, 0.875)	NA	NA	NA	NA	NA	NA	NA	No	NA	HPRC,HGSVC,1KG-ONT	No	NA	NA	NA	NA	NA	NA
chr10:67726985	chr10-67726985-allele736291-67	INS	66	NA	0.0022692889561270802,0.0,0.0,0.0,0.0010224948875255625	0.0019853	CTNNA3(2.7314e-13, 0.875)	CTNNA3(2.7314e-13, 0.875)	NA	NA	NA	NA	NA	NA	NA	No	NA	HPRC,HGSVC,1KG-ONT	No	NA	NA	NA	NA	NA	NA
chr10:67726985	chr10-67726985-allele736290-95	INS	94	NA	0.018154311649016642,0.0,0.0,0.0,0.0	0.0333528	CTNNA3(2.7314e-13, 0.875)	CTNNA3(2.7314e-13, 0.875)	NA	NA	NA	NA	NA	NA	NA	No	NA	HPRC,HGSVC,1KG-ONT	No	NA	NA	NA	NA	NA	NA
chr10:67727060	chr10-67727060-allele736300-1	DEL	64	NA	0.012859304084720122,0.001440922190201729,0.0,0.0,0.0	0.021333	CTNNA3(2.7314e-13, 0.875)	CTNNA3(2.7314e-13, 0.875)	NA	NA	NA	NA	NA	NA	NA	No	NA	HGSVC	No	NA	NA	NA	NA	NA	NA
chr10:67727163	chr10-67727163-allele736312-60	INS	59	NA	0.019667170953101363,0.0,0.0,0.0,0.0	0.0361263	CTNNA3(2.7314e-13, 0.875)	CTNNA3(2.7314e-13, 0.875)	NA	NA	NA	NA	NA	NA	NA	No	NA	HPRC,HGSVC,1KG-ONT	No	NA	NA	NA	NA	NA	NA
chr10:67727831	chr10-67727831-allele736332-67	INS	66	NA	0.06732223903177005,0.021613832853025938,0.0,0.04671968190854871,0.06748466257668712	0.0122011	CTNNA3(2.7314e-13, 0.875)	CTNNA3(2.7314e-13, 0.875)	NA	NA	NA	NA	NA	NA	NA	No	NA	HPRC,HGSVC,1KG-ONT	Yes	NA	NA	NA	NA	NA	NA
chr10:67727831	chr10-67727831-allele736335-100	INS	99	NA	0.0113464447806354,0.0,0.0,0.0,0.0	0.0207802	CTNNA3(2.7314e-13, 0.875)	CTNNA3(2.7314e-13, 0.875)	NA	NA	NA	NA	NA	NA	NA	No	NA	HPRC,HGSVC	Yes	NA	NA	NA	NA	NA	NA
chr10:67727831	chr10-67727831-allele736337-100	INS	99	NA	0.0030257186081694403,0.0,0.0,0.0,0.0	0.00520636	CTNNA3(2.7314e-13, 0.875)	CTNNA3(2.7314e-13, 0.875)	NA	NA	NA	NA	NA	NA	NA	No	NA	HPRC,HGSVC	Yes	NA	NA	NA	NA	NA	NA
chr10:67727831	chr10-67727831-allele736331-100	INS	99	NA	0.05219364599092285,0.011527377521613832,0.008928571428571428,0.0,0.003067484662576687	0.059816	CTNNA3(2.7314e-13, 0.875)	CTNNA3(2.7314e-13, 0.875)	NA	NA	NA	NA	NA	NA	NA	No	NA	HPRC,HGSVC	Yes	NA	NA	NA	NA	NA	NA
chr10:67727831	chr10-67727831-allele736336-67	INS	66	NA	0.0007564296520423601,0.0,0.0,0.0,0.0	0.000918741	CTNNA3(2.7314e-13, 0.875)	CTNNA3(2.7314e-13, 0.875)	NA	NA	NA	NA	NA	NA	NA	No	NA	HPRC,HGSVC,1KG-ONT	Yes	NA	NA	NA	NA	NA	NA
chr10:67727831	chr10-67727831-allele736339-100	INS	99	NA	0.0007564296520423601,0.0,0.0,0.0,0.0	0.000918741	CTNNA3(2.7314e-13, 0.875)	CTNNA3(2.7314e-13, 0.875)	NA	NA	NA	NA	NA	NA	NA	No	NA	HPRC,HGSVC	Yes	NA	NA	NA	NA	NA	NA
chr10:67727855	chr10-67727855-allele736341-90	INS	89	NA	0.006051437216338881,0.001440922190201729,0.0,0.0,0.0	0.00875367	CTNNA3(2.7314e-13, 0.875)	CTNNA3(2.7314e-13, 0.875)	NA	NA	NA	NA	NA	NA	NA	No	NA	HPRC,HGSVC,1KG-ONT	Yes	NA	NA	NA	NA	NA	NA
chr10:67727880	chr10-67727880-allele736342-63	INS	62	NA	0.007564296520423601,0.0,0.0,0.0,0.0	0.0137297	CTNNA3(2.7314e-13, 0.875)	CTNNA3(2.7314e-13, 0.875)	NA	NA	NA	NA	NA	NA	NA	No	NA	HPRC,HGSVC,1KG-ONT	Yes	NA	NA	NA	NA	NA	NA
chr10:67755364	chr10-67755364-allele736658-335	INS	334	NA	0.0,0.01440922190201729,0.0,0.013916500994035786,0.0010224948875255625	0.00406839	CTNNA3(2.7314e-13, 0.875)	CTNNA3(2.7314e-13, 0.875)	NA	NA	NA	NA	NA	NA	NA	No	NA	HPRC	Yes	NA	NA	NA	NA	NA	NA
chr10:67797876	chr10-67797876-allele737165-1	DEL	642	NA	0.009077155824508321,0.001440922190201729,0.0,0.0,0.0	0.0143383	DNAJC12(8.241e-07, 1.193)	NA	NA	NA	NA	NA	NA	NA	NA	No	NA	HGSVC	Yes	NA	NA	NA	NA	NA	NA
chr10:67819687	chr10-67819687-allele737455-1	DEL	64	NA	0.0,0.001440922190201729,0.003968253968253968,0.0,0.0	0.000203029	DNAJC12(8.241e-07, 1.193)	NA	NA	NA	NA	NA	NA	NA	NA	No	NA	No	Yes	NA	NA	NA	NA	NA	NA
chr10:67825655	chr10-67825655-allele737565-92	INS	91	NA	0.0,0.007204610951008645,0.0,0.003976143141153081,0.006134969325153374	0.0022576	DNAJC12(8.241e-07, 1.193)	NA	NA	NA	NA	NA	NA	NA	NA	No	NA	HPRC,HGSVC,1KG-ONT	Yes	NA	NA	NA	NA	NA	NA
chr10:67825655	chr10-67825655-allele737563-92	INS	91	NA	0.7912254160363086,0.9596541786743515,0.9890873015873016,0.9910536779324056,0.9877300613496932	0.25028	DNAJC12(8.241e-07, 1.193)	NA	NA	NA	NA	NA	NA	NA	NA	No	NA	HPRC,HGSVC,1KG-ONT	Yes	NA	NA	NA	NA	NA	NA
chr10:67825655	chr10-67825655-allele737564-94	INS	93	NA	0.0,0.0,0.0,0.0009940357852882703,0.0	NA	DNAJC12(8.241e-07, 1.193)	NA	NA	NA	NA	NA	NA	NA	NA	No	NA	HPRC,HGSVC,1KG-ONT	Yes	NA	NA	NA	NA	NA	NA
chr10:67826726	chr10-67826726-allele737582-1	DEL	78	NA	0.0007564296520423601,0.0,0.0,0.0,0.0	0.000918741	DNAJC12(8.241e-07, 1.193)	NA	NA	NA	NA	NA	NA	NA	NA	No	NA	HGSVC,1KG-ONT	No	NA	NA	NA	NA	NA	NA
chr10:67826804	chr10-67826804-allele737587-79	INS	78	NA	0.0,0.0,0.0,0.007952286282306162,0.019427402862985686	0.00448037	DNAJC12(8.241e-07, 1.193)	NA	NA	NA	NA	NA	NA	NA	NA	No	NA	No	No	NA	NA	NA	NA	NA	NA
chr10:67849292	chr10-67849292-allele737830-161	INS	160	NA	0.0,0.002881844380403458,0.0,0.0,0.0	NA	NA	NA	NA	NA	NA	NA	NA	NA	promoter	No	NA	HPRC,HGSVC,1KG-ONT	No	NA	NA	NA	NA	NA	NA
chr10:67849292	chr10-67849292-allele737829-151	INS	150	NA	0.00832072617246596,0.001440922190201729,0.0,0.0009940357852882703,0.0	0.0110972	NA	NA	NA	NA	NA	NA	NA	NA	promoter	No	NA	HPRC,HGSVC	No	NA	NA	NA	NA	NA	NA
chr10:67849297	chr10-67849297-allele737856-213	INS	212	NA	0.0037821482602118004,0.0,0.0,0.0,0.0	0.00663171	NA	NA	NA	NA	NA	NA	NA	NA	promoter	No	NA	HPRC,HGSVC,1KG-ONT	No	NA	NA	NA	NA	NA	NA
chr10:67849297	chr10-67849297-allele737837-237	INS	236	NA	0.018910741301059002,0.007204610951008645,0.002976190476190476,0.005964214711729622,0.00408997955010225	0.010976	NA	NA	NA	NA	NA	NA	NA	NA	promoter	No	NA	HPRC,HGSVC,1KG-ONT	No	NA	NA	NA	NA	NA	NA
chr10:67849297	chr10-67849297-allele737847-208	INS	207	NA	0.007564296520423601,0.001440922190201729,0.012896825396825396,0.008946322067594433,0.005112474437627812	NA	NA	NA	NA	NA	NA	NA	NA	NA	promoter	No	NA	HPRC,HGSVC,1KG-ONT	No	NA	NA	NA	NA	NA	NA
chr10:67849297	chr10-67849297-allele737841-219	INS	218	NA	0.014372163388804841,0.004322766570605188,0.0,0.0,0.0	0.0202536	NA	NA	NA	NA	NA	NA	NA	NA	promoter	No	NA	HPRC,HGSVC,1KG-ONT	No	NA	NA	NA	NA	NA	NA
chr10:67849297	chr10-67849297-allele737859-191	INS	190	NA	0.01361573373676248,0.002881844380403458,0.0,0.0,0.0	0.02071	NA	NA	NA	NA	NA	NA	NA	NA	promoter	No	NA	HPRC,HGSVC,1KG-ONT	No	NA	NA	NA	NA	NA	NA
chr10:67849297	chr10-67849297-allele737866-223	INS	222	NA	0.0030257186081694403,0.0,0.0,0.0,0.0	0.00520636	NA	NA	NA	NA	NA	NA	NA	NA	promoter	No	NA	HPRC,HGSVC,1KG-ONT	No	NA	NA	NA	NA	NA	NA
chr10:67849297	chr10-67849297-allele737878-231	INS	230	NA	0.0015128593040847202,0.002881844380403458,0.001984126984126984,0.0,0.00408997955010225	NA	NA	NA	NA	NA	NA	NA	NA	NA	promoter	No	NA	HPRC,HGSVC,1KG-ONT	No	NA	NA	NA	NA	NA	NA
chr10:67849297	chr10-67849297-allele737865-206	INS	205	NA	0.0022692889561270802,0.0,0.001984126984126984,0.002982107355864811,0.0	NA	NA	NA	NA	NA	NA	NA	NA	NA	promoter	No	NA	HPRC,HGSVC,1KG-ONT	No	NA	NA	NA	NA	NA	NA
chr10:67849297	chr10-67849297-allele737844-255	INS	254	NA	0.0015128593040847202,0.001440922190201729,0.0,0.0,0.0	0.00077342	NA	NA	NA	NA	NA	NA	NA	NA	promoter	No	NA	HPRC,HGSVC,1KG-ONT	No	NA	NA	NA	NA	NA	NA
chr10:67849297	chr10-67849297-allele737863-214	INS	213	NA	0.0,0.0,0.0,0.004970178926441352,0.0010224948875255625	0.000593574	NA	NA	NA	NA	NA	NA	NA	NA	promoter	No	NA	HPRC,HGSVC,1KG-ONT	No	NA	NA	NA	NA	NA	NA
chr10:67849297	chr10-67849297-allele737881-233	INS	232	NA	0.0007564296520423601,0.0,0.0,0.0,0.0	0.000918741	NA	NA	NA	NA	NA	NA	NA	NA	promoter	No	NA	HPRC,HGSVC,1KG-ONT	No	NA	NA	NA	NA	NA	NA
chr10:67849297	chr10-67849297-allele737851-217	INS	216	NA	0.048411497730711045,0.011527377521613832,0.001984126984126984,0.003976143141153081,0.010224948875255624	0.0488056	NA	NA	NA	NA	NA	NA	NA	NA	promoter	No	NA	HPRC,HGSVC,1KG-ONT	No	NA	NA	NA	NA	NA	NA
chr10:67849297	chr10-67849297-allele737836-226	INS	225	NA	0.0007564296520423601,0.0,0.000992063492063492,0.0,0.0	NA	NA	NA	NA	NA	NA	NA	NA	NA	promoter	No	NA	HPRC,HGSVC,1KG-ONT	No	NA	NA	NA	NA	NA	NA
chr10:67849297	chr10-67849297-allele737861-211	INS	210	NA	0.0037821482602118004,0.01729106628242075,0.06944444444444445,0.0,0.013292433537832311	0.0117698	NA	NA	NA	NA	NA	NA	NA	NA	promoter	No	NA	HPRC,HGSVC,1KG-ONT	No	NA	NA	NA	NA	NA	NA
chr10:67849297	chr10-67849297-allele737834-229	INS	228	NA	0.014372163388804841,0.025936599423631124,0.037698412698412696,0.03479125248508946,0.04396728016359918	0.00761824	NA	NA	NA	NA	NA	NA	NA	NA	promoter	No	NA	HPRC,HGSVC,1KG-ONT	No	NA	NA	NA	NA	NA	NA
chr10:67849297	chr10-67849297-allele737848-244	INS	243	NA	0.0,0.002881844380403458,0.0,0.0009940357852882703,0.0	3.94758e-05	NA	NA	NA	NA	NA	NA	NA	NA	promoter	No	NA	HPRC,HGSVC,1KG-ONT	No	NA	NA	NA	NA	NA	NA
chr10:67849297	chr10-67849297-allele737849-245	INS	244	NA	0.0015128593040847202,0.007204610951008645,0.001984126984126984,0.0019880715705765406,0.0	NA	NA	NA	NA	NA	NA	NA	NA	NA	promoter	No	NA	HPRC,HGSVC,1KG-ONT	No	NA	NA	NA	NA	NA	NA
chr10:67849297	chr10-67849297-allele737840-225	INS	224	NA	0.0015128593040847202,0.0,0.0,0.0,0.0	0.00234988	NA	NA	NA	NA	NA	NA	NA	NA	promoter	No	NA	HPRC,HGSVC,1KG-ONT	No	NA	NA	NA	NA	NA	NA
chr10:67849297	chr10-67849297-allele737857-218	INS	217	NA	0.0015128593040847202,0.0,0.006944444444444444,0.0,0.0010224948875255625	NA	NA	NA	NA	NA	NA	NA	NA	NA	promoter	No	NA	HPRC,HGSVC,1KG-ONT	No	NA	NA	NA	NA	NA	NA
chr10:67849297	chr10-67849297-allele737835-201	INS	200	NA	0.03479576399394856,0.027377521613832854,0.0,0.0009940357852882703,0.0	0.0320231	NA	NA	NA	NA	NA	NA	NA	NA	promoter	No	NA	HPRC,HGSVC,1KG-ONT	No	NA	NA	NA	NA	NA	NA
chr10:67849297	chr10-67849297-allele737838-246	INS	245	NA	0.0037821482602118004,0.0,0.0,0.0,0.0	0.00663171	NA	NA	NA	NA	NA	NA	NA	NA	promoter	No	NA	HPRC,HGSVC,1KG-ONT	No	NA	NA	NA	NA	NA	NA
chr10:67849297	chr10-67849297-allele737858-208	INS	207	NA	0.0113464447806354,0.0,0.0,0.0009940357852882703,0.0	0.0185365	NA	NA	NA	NA	NA	NA	NA	NA	promoter	No	NA	HPRC,HGSVC,1KG-ONT	No	NA	NA	NA	NA	NA	NA
chr10:67849297	chr10-67849297-allele737875-196	INS	195	NA	0.0030257186081694403,0.0,0.0,0.0,0.00408997955010225	0.000667154	NA	NA	NA	NA	NA	NA	NA	NA	promoter	No	NA	HPRC,HGSVC,1KG-ONT	No	NA	NA	NA	NA	NA	NA
chr10:67849297	chr10-67849297-allele737874-211	INS	210	NA	0.0007564296520423601,0.005763688760806916,0.021825396825396824,0.005964214711729622,0.00408997955010225	0.0050105	NA	NA	NA	NA	NA	NA	NA	NA	promoter	No	NA	HPRC,HGSVC,1KG-ONT	No	NA	NA	NA	NA	NA	NA
chr10:67849297	chr10-67849297-allele737842-230	INS	229	NA	0.0113464447806354,0.027377521613832854,0.008928571428571428,0.04771371769383698,0.053169734151329244	0.00929505	NA	NA	NA	NA	NA	NA	NA	NA	promoter	No	NA	HPRC,HGSVC,1KG-ONT	No	NA	NA	NA	NA	NA	NA
chr10:67849297	chr10-67849297-allele737845-242	INS	241	NA	0.01588502269288956,0.007204610951008645,0.006944444444444444,0.0,0.0	0.0115922	NA	NA	NA	NA	NA	NA	NA	NA	promoter	No	NA	HPRC,HGSVC,1KG-ONT	No	NA	NA	NA	NA	NA	NA
chr10:67849297	chr10-67849297-allele737870-206	INS	205	NA	0.0037821482602118004,0.007204610951008645,0.0,0.03180914512922465,0.03578732106339468	0.00764017	NA	NA	NA	NA	NA	NA	NA	NA	promoter	No	NA	HPRC,HGSVC,1KG-ONT	No	NA	NA	NA	NA	NA	NA
chr10:67849297	chr10-67849297-allele737860-224	INS	223	NA	0.0007564296520423601,0.0,0.0,0.007952286282306162,0.0081799591002045	0.00138557	NA	NA	NA	NA	NA	NA	NA	NA	promoter	No	NA	HPRC,HGSVC,1KG-ONT	No	NA	NA	NA	NA	NA	NA
chr10:67849297	chr10-67849297-allele737839-199	INS	198	NA	0.0,0.0,0.0,0.0009940357852882703,0.0	NA	NA	NA	NA	NA	NA	NA	NA	NA	promoter	No	NA	HPRC,HGSVC,1KG-ONT	No	NA	NA	NA	NA	NA	NA
chr10:67849297	chr10-67849297-allele737869-226	INS	225	NA	0.0037821482602118004,0.004322766570605188,0.010912698412698412,0.0,0.0	NA	NA	NA	NA	NA	NA	NA	NA	NA	promoter	No	NA	HPRC,HGSVC,1KG-ONT	No	NA	NA	NA	NA	NA	NA
chr10:67849297	chr10-67849297-allele737871-231	INS	230	NA	0.0007564296520423601,0.004322766570605188,0.0,0.008946322067594433,0.00408997955010225	0.00132494	NA	NA	NA	NA	NA	NA	NA	NA	promoter	No	NA	HPRC,HGSVC,1KG-ONT	No	NA	NA	NA	NA	NA	NA
chr10:67849297	chr10-67849297-allele737833-219	INS	218	NA	0.0340393343419062,0.04610951008645533,0.04861111111111111,0.03876739562624255,0.032719836400818	0.000187045	NA	NA	NA	NA	NA	NA	NA	NA	promoter	No	NA	HPRC,HGSVC,1KG-ONT	No	NA	NA	NA	NA	NA	NA
chr10:67849297	chr10-67849297-allele737843-198	INS	197	NA	0.0,0.0,0.003968253968253968,0.0,0.0	0.000224143	NA	NA	NA	NA	NA	NA	NA	NA	promoter	No	NA	HPRC,HGSVC,1KG-ONT	No	NA	NA	NA	NA	NA	NA
chr10:67849297	chr10-67849297-allele737880-211	INS	210	NA	0.0,0.010086455331412104,0.0,0.018886679920477135,0.002044989775051125	0.00466581	NA	NA	NA	NA	NA	NA	NA	NA	promoter	No	NA	HPRC,HGSVC,1KG-ONT	No	NA	NA	NA	NA	NA	NA
chr10:67849297	chr10-67849297-allele737868-209	INS	208	NA	0.0,0.0,0.003968253968253968,0.0,0.002044989775051125	0.000593574	NA	NA	NA	NA	NA	NA	NA	NA	promoter	No	NA	HPRC,HGSVC,1KG-ONT	No	NA	NA	NA	NA	NA	NA
chr10:67849297	chr10-67849297-allele737864-221	INS	220	NA	0.00529500756429652,0.004322766570605188,0.0,0.0,0.006134969325153374	0.000765607	NA	NA	NA	NA	NA	NA	NA	NA	promoter	No	NA	HPRC,HGSVC,1KG-ONT	No	NA	NA	NA	NA	NA	NA
chr10:67849297	chr10-67849297-allele737862-216	INS	215	NA	0.0007564296520423601,0.0,0.0,0.0009940357852882703,0.0010224948875255625	NA	NA	NA	NA	NA	NA	NA	NA	NA	promoter	No	NA	HPRC,HGSVC,1KG-ONT	No	NA	NA	NA	NA	NA	NA
chr10:67849297	chr10-67849297-allele737846-190	INS	189	NA	0.0045385779122541605,0.0,0.0,0.0,0.0	0.00788469	NA	NA	NA	NA	NA	NA	NA	NA	promoter	No	NA	HPRC,HGSVC,1KG-ONT	No	NA	NA	NA	NA	NA	NA
chr10:67849298	chr10-67849298-allele737883-261	INS	260	NA	0.3540090771558245,0.5389048991354467,0.6150793650793651,0.5735586481113321,0.591002044989775	0.0985307	NA	NA	NA	NA	NA	NA	NA	NA	promoter	No	NA	HPRC,HGSVC,1KG-ONT	No	NA	NA	NA	NA	NA	NA
chr10:67870276	chr10-67870276-allele738166-329	INS	328	NA	0.0,0.0936599423631124,0.3998015873015873,0.007952286282306162,0.10736196319018405	0.112253	NA	NA	NA	NA	NA	NA	NA	NA	NA	No	NA	HPRC,HGSVC,1KG-ONT	Yes	NA	NA	NA	NA	NA	NA
chr10:67871895	chr10-67871895-allele738187-309	INS	308	NA	0.2004538577912254,0.020172910662824207,0.012896825396825396,0.005964214711729622,0.032719836400818	0.232471	NA	NA	NA	NA	NA	NA	NA	NA	NA	No	NA	No	No	NA	NA	NA	NA	NA	NA
chr10:67992752	chr10-67992752-allele739232-2717	INS	2716	NA	0.0030257186081694403,0.0,0.0,0.0009940357852882703,0.0	0.00328379	HERC4(1.0, 0.329)	NA	NA	NA	NA	NA	NA	NA	NA	No	NA	HGSVC	Yes	NA	NA	NA	NA	NA	NA
chr10:67995435	chr10-67995435-allele739248-342	INS	341	NA	0.0022692889561270802,0.0,0.0,0.0,0.0	0.00377908	HERC4(1.0, 0.329)	NA	NA	NA	NA	NA	NA	NA	NA	No	NA	No	Yes	NA	NA	NA	NA	NA	NA
chr10:68044216	chr10-68044216-allele739607-315	INS	314	NA	0.12556732223903178,0.010086455331412104,0.0,0.002982107355864811,0.0	0.195501	HERC4(1.0, 0.329)	NA	NA	NA	NA	NA	NA	NA	NA	No	NA	HPRC,HGSVC,1KG-ONT	Yes	NA	NA	NA	NA	NA	NA
chr10:68044216	chr10-68044216-allele739608-316	INS	315	NA	0.0015128593040847202,0.0,0.0,0.0,0.0	0.00234988	HERC4(1.0, 0.329)	NA	NA	NA	NA	NA	NA	NA	NA	No	NA	HPRC,HGSVC,1KG-ONT	Yes	NA	NA	NA	NA	NA	NA
chr10:68059459	chr10-68059459-allele739719-136	INS	135	NA	0.0015128593040847202,0.0,0.0,0.008946322067594433,0.0	NA	HERC4(1.0, 0.329)	NA	NA	NA	NA	NA	NA	NA	NA	No	NA	HPRC,HGSVC	Yes	NA	NA	NA	NA	NA	NA
chr10:68059474	chr10-68059474-allele739727-1	DEL	259	NA	0.015128593040847202,0.03890489913544669,0.0625,0.06262425447316103,0.027607361963190184	0.0141529	HERC4(1.0, 0.329)	NA	NA	NA	NA	NA	NA	NA	NA	No	NA	HPRC,HGSVC,1KG-ONT	Yes	NA	NA	NA	NA	NA	NA
chr10:68059488	chr10-68059488-allele739733-121	INS	120	NA	0.0007564296520423601,0.001440922190201729,0.008928571428571428,0.0,0.014314928425357873	0.00281781	HERC4(1.0, 0.329)	NA	NA	NA	NA	NA	NA	NA	NA	No	NA	HPRC,HGSVC	Yes	NA	NA	NA	NA	NA	NA
chr10:68059488	chr10-68059488-allele739734-199	INS	198	NA	0.0,0.023054755043227664,0.0,0.0,0.007157464212678937	0.0036046	HERC4(1.0, 0.329)	NA	NA	NA	NA	NA	NA	NA	NA	No	NA	HPRC,HGSVC	Yes	NA	NA	NA	NA	NA	NA
chr10:68059496	chr10-68059496-allele739748-1	DEL	57	NA	0.0007564296520423601,0.0,0.003968253968253968,0.0,0.0	NA	HERC4(1.0, 0.329)	NA	NA	NA	NA	NA	NA	NA	NA	No	NA	HPRC,HGSVC	No	NA	NA	NA	NA	NA	NA
chr10:68059522	chr10-68059522-allele739752-70	INS	69	NA	0.031013615733736764,0.007204610951008645,0.028769841269841268,0.003976143141153081,0.0	0.0131292	HERC4(1.0, 0.329)	NA	NA	NA	NA	NA	NA	NA	NA	No	NA	HPRC,HGSVC,1KG-ONT	Yes	NA	NA	NA	NA	NA	NA
chr10:68059564	chr10-68059564-allele739782-55	INS	54	NA	0.0,0.002881844380403458,0.0,0.0,0.0	NA	HERC4(1.0, 0.329)	NA	NA	NA	NA	NA	NA	NA	NA	No	NA	HPRC,HGSVC,1KG-ONT	No	NA	NA	NA	NA	NA	NA
chr10:68059588	chr10-68059588-allele739797-139	INS	138	NA	0.0,0.0,0.003968253968253968,0.0,0.0	0.000224143	HERC4(1.0, 0.329)	NA	NA	NA	NA	NA	NA	NA	NA	No	NA	HPRC,HGSVC	No	NA	NA	NA	NA	NA	NA
chr10:68059615	chr10-68059615-allele739811-388	INS	387	NA	0.0037821482602118004,0.0,0.0,0.0,0.0	0.00663171	HERC4(1.0, 0.329)	NA	NA	NA	NA	NA	NA	NA	NA	No	NA	HPRC,HGSVC,1KG-ONT	No	NA	NA	NA	NA	NA	NA
chr10:68059615	chr10-68059615-allele739810-307	INS	306	NA	0.0007564296520423601,0.0,0.0,0.0,0.0	0.000918741	HERC4(1.0, 0.329)	NA	NA	NA	NA	NA	NA	NA	NA	No	NA	HPRC,HGSVC,1KG-ONT	No	NA	NA	NA	NA	NA	NA
chr10:68059615	chr10-68059615-allele739808-58	INS	57	NA	0.0007564296520423601,0.0,0.0,0.0,0.0	0.000918741	HERC4(1.0, 0.329)	NA	NA	NA	NA	NA	NA	NA	NA	No	NA	HPRC,HGSVC,1KG-ONT	No	NA	NA	NA	NA	NA	NA
chr10:68059615	chr10-68059615-allele739809-281	INS	280	NA	0.0007564296520423601,0.0,0.0,0.0,0.0	0.000918741	HERC4(1.0, 0.329)	NA	NA	NA	NA	NA	NA	NA	NA	No	NA	HPRC,HGSVC,1KG-ONT	No	NA	NA	NA	NA	NA	NA
chr10:68059618	chr10-68059618-allele739821-112	INS	111	NA	0.0015128593040847202,0.0,0.0,0.0,0.005112474437627812	NA	HERC4(1.0, 0.329)	NA	NA	NA	NA	NA	NA	NA	NA	No	NA	HPRC,HGSVC	No	NA	NA	NA	NA	NA	NA
chr10:68059618	chr10-68059618-allele739822-61	INS	60	NA	0.0037821482602118004,0.001440922190201729,0.0,0.0009940357852882703,0.0010224948875255625	0.00224623	HERC4(1.0, 0.329)	NA	NA	NA	NA	NA	NA	NA	NA	No	NA	HPRC,HGSVC,1KG-ONT	No	NA	NA	NA	NA	NA	NA
chr10:68059618	chr10-68059618-allele739823-82	INS	81	NA	0.0015128593040847202,0.0,0.01488095238095238,0.0009940357852882703,0.009202453987730062	0.00192279	HERC4(1.0, 0.329)	NA	NA	NA	NA	NA	NA	NA	NA	No	NA	HPRC,HGSVC	No	NA	NA	NA	NA	NA	NA
chr10:68059618	chr10-68059618-allele739820-58	INS	57	NA	0.0037821482602118004,0.0,0.011904761904761904,0.002982107355864811,0.00408997955010225	NA	HERC4(1.0, 0.329)	NA	NA	NA	NA	NA	NA	NA	NA	No	NA	HPRC,HGSVC,1KG-ONT	No	NA	NA	NA	NA	NA	NA
chr10:68059656	chr10-68059656-allele739850-1	DEL	64	NA	0.0007564296520423601,0.0,0.0,0.0,0.0	0.000918741	HERC4(1.0, 0.329)	NA	NA	NA	NA	NA	NA	NA	NA	No	NA	HPRC,HGSVC	No	NA	NA	NA	NA	NA	NA
chr10:68059657	chr10-68059657-allele739851-61	INS	60	NA	0.023449319213313162,0.01585014409221902,0.015873015873015872,0.009940357852882704,0.0010224948875255625	0.00576668	HERC4(1.0, 0.329)	NA	NA	NA	NA	NA	NA	NA	NA	No	NA	HPRC,HGSVC,1KG-ONT	No	NA	NA	NA	NA	NA	NA
chr10:68059668	chr10-68059668-allele739865-105	INS	104	NA	0.00529500756429652,0.001440922190201729,0.000992063492063492,0.0,0.0081799591002045	0.000351636	HERC4(1.0, 0.329)	NA	NA	NA	NA	NA	NA	NA	NA	No	NA	HPRC,HGSVC	No	NA	NA	NA	NA	NA	NA
chr10:68059668	chr10-68059668-allele739864-53	INS	52	NA	0.0015128593040847202,0.008645533141210375,0.010912698412698412,0.02485089463220676,0.0081799591002045	0.00649444	HERC4(1.0, 0.329)	NA	NA	NA	NA	NA	NA	NA	NA	No	NA	HPRC,HGSVC,1KG-ONT	No	NA	NA	NA	NA	NA	NA
chr10:68059669	chr10-68059669-allele739867-55	INS	54	NA	0.0,0.0,0.000992063492063492,0.0,0.0	NA	HERC4(1.0, 0.329)	NA	NA	NA	NA	NA	NA	NA	NA	No	NA	HPRC,HGSVC,1KG-ONT	No	NA	NA	NA	NA	NA	NA
chr10:68059669	chr10-68059669-allele739869-82	INS	81	NA	0.0030257186081694403,0.02881844380403458,0.07341269841269842,0.005964214711729622,0.032719836400818	0.0195024	HERC4(1.0, 0.329)	NA	NA	NA	NA	NA	NA	NA	NA	No	NA	HPRC,HGSVC	No	NA	NA	NA	NA	NA	NA
chr10:68059669	chr10-68059669-allele739871-172	INS	171	NA	0.00529500756429652,0.0,0.0,0.0,0.0010224948875255625	0.00736694	HERC4(1.0, 0.329)	NA	NA	NA	NA	NA	NA	NA	NA	No	NA	HPRC,HGSVC	No	NA	NA	NA	NA	NA	NA
chr10:68059669	chr10-68059669-allele739872-142	INS	141	NA	0.009077155824508321,0.002881844380403458,0.0,0.0,0.0	0.0124585	HERC4(1.0, 0.329)	NA	NA	NA	NA	NA	NA	NA	NA	No	NA	HPRC,HGSVC	No	NA	NA	NA	NA	NA	NA
chr10:68059669	chr10-68059669-allele739876-85	INS	84	NA	0.0,0.0,0.002976190476190476,0.0,0.0	3.94758e-05	HERC4(1.0, 0.329)	NA	NA	NA	NA	NA	NA	NA	NA	No	NA	HPRC,HGSVC	No	NA	NA	NA	NA	NA	NA
chr10:68059681	chr10-68059681-allele739883-1	DEL	115	NA	0.046898638426626324,0.004322766570605188,0.010912698412698412,0.003976143141153081,0.005112474437627812	0.0475585	HERC4(1.0, 0.329)	NA	NA	NA	NA	NA	NA	NA	NA	No	NA	HGSVC	Yes	NA	NA	NA	NA	NA	NA
chr10:68059681	chr10-68059681-allele739882-1	DEL	55	NA	0.01361573373676248,0.001440922190201729,0.003968253968253968,0.003976143141153081,0.0	0.011058	HERC4(1.0, 0.329)	NA	NA	NA	NA	NA	NA	NA	NA	No	NA	HPRC,HGSVC	No	NA	NA	NA	NA	NA	NA
chr10:68059684	chr10-68059684-allele739890-102	INS	101	NA	0.0,0.004322766570605188,0.0,0.003976143141153081,0.0	0.000778337	HERC4(1.0, 0.329)	NA	NA	NA	NA	NA	NA	NA	NA	No	NA	HPRC,HGSVC	No	NA	NA	NA	NA	NA	NA
chr10:68059696	chr10-68059696-allele739893-53	INS	52	NA	0.0007564296520423601,0.001440922190201729,0.0,0.003976143141153081,0.0	NA	HERC4(1.0, 0.329)	NA	NA	NA	NA	NA	NA	NA	NA	No	NA	HPRC,HGSVC,1KG-ONT	No	NA	NA	NA	NA	NA	NA
chr10:68059721	chr10-68059721-allele739915-60	INS	59	NA	0.0,0.004322766570605188,0.0,0.003976143141153081,0.0	0.000778337	HERC4(1.0, 0.329)	NA	NA	NA	NA	NA	NA	NA	NA	No	NA	HPRC,HGSVC,1KG-ONT	No	NA	NA	NA	NA	NA	NA
chr10:68059721	chr10-68059721-allele739923-264	INS	263	NA	0.0007564296520423601,0.0,0.0,0.0,0.0	0.000918741	HERC4(1.0, 0.329)	NA	NA	NA	NA	NA	NA	NA	NA	No	NA	HPRC,HGSVC,1KG-ONT	No	NA	NA	NA	NA	NA	NA
chr10:68059721	chr10-68059721-allele739911-69	INS	68	NA	0.0007564296520423601,0.0,0.0,0.0019880715705765406,0.012269938650306749	0.000830032	HERC4(1.0, 0.329)	NA	NA	NA	NA	NA	NA	NA	NA	No	NA	HPRC,HGSVC,1KG-ONT	No	NA	NA	NA	NA	NA	NA
chr10:68059721	chr10-68059721-allele739913-91	INS	90	NA	0.0015128593040847202,0.0,0.0,0.0,0.0	0.00234988	HERC4(1.0, 0.329)	NA	NA	NA	NA	NA	NA	NA	NA	No	NA	HPRC,HGSVC	No	NA	NA	NA	NA	NA	NA
chr10:68059721	chr10-68059721-allele739912-61	INS	60	NA	0.0,0.001440922190201729,0.0,0.0,0.0	NA	HERC4(1.0, 0.329)	NA	NA	NA	NA	NA	NA	NA	NA	No	NA	HPRC,HGSVC,1KG-ONT	No	NA	NA	NA	NA	NA	NA
chr10:68059796	chr10-68059796-allele739950-55	INS	54	NA	0.015128593040847202,0.002881844380403458,0.007936507936507936,0.0,0.002044989775051125	0.0104609	HERC4(1.0, 0.329)	NA	NA	NA	NA	NA	NA	NA	NA	No	NA	HPRC,HGSVC,1KG-ONT	No	NA	NA	NA	NA	NA	NA
chr10:68059801	chr10-68059801-allele739956-81	INS	80	NA	0.0045385779122541605,0.005763688760806916,0.012896825396825396,0.0009940357852882703,0.02965235173824131	0.0026688	HERC4(1.0, 0.329)	NA	NA	NA	NA	NA	NA	NA	NA	No	NA	HPRC,HGSVC	No	NA	NA	NA	NA	NA	NA
chr10:68059822	chr10-68059822-allele739968-61	INS	60	NA	0.0030257186081694403,0.020172910662824207,0.0625,0.030815109343936383,0.04294478527607362	0.022875	HERC4(1.0, 0.329)	NA	NA	NA	NA	NA	NA	NA	NA	No	NA	HPRC,HGSVC,1KG-ONT	No	NA	NA	NA	NA	NA	NA
chr10:68059843	chr10-68059843-allele739987-92	INS	91	NA	0.0007564296520423601,0.005763688760806916,0.007936507936507936,0.003976143141153081,0.015337423312883436	0.00406094	HERC4(1.0, 0.329)	NA	NA	NA	NA	NA	NA	NA	NA	No	NA	HPRC,HGSVC	No	NA	NA	NA	NA	NA	NA
chr10:68059843	chr10-68059843-allele739991-56	INS	55	NA	0.0015128593040847202,0.0,0.000992063492063492,0.0,0.0	0.00077342	HERC4(1.0, 0.329)	NA	NA	NA	NA	NA	NA	NA	NA	No	NA	HPRC,HGSVC,1KG-ONT	No	NA	NA	NA	NA	NA	NA
chr10:68059843	chr10-68059843-allele739997-64	INS	63	NA	0.0007564296520423601,0.0,0.0,0.009940357852882704,0.0	0.00026671	HERC4(1.0, 0.329)	NA	NA	NA	NA	NA	NA	NA	NA	No	NA	HPRC,HGSVC,1KG-ONT	No	NA	NA	NA	NA	NA	NA
chr10:68059843	chr10-68059843-allele739981-59	INS	58	NA	0.0,0.0,0.0,0.0,0.003067484662576687	NA	HERC4(1.0, 0.329)	NA	NA	NA	NA	NA	NA	NA	NA	No	NA	HPRC,HGSVC,1KG-ONT	No	NA	NA	NA	NA	NA	NA
chr10:68059843	chr10-68059843-allele739995-152	INS	151	NA	0.0,0.0,0.000992063492063492,0.002982107355864811,0.010224948875255624	0.00192551	HERC4(1.0, 0.329)	NA	NA	NA	NA	NA	NA	NA	NA	No	NA	HPRC,HGSVC	No	NA	NA	NA	NA	NA	NA
chr10:68059843	chr10-68059843-allele739989-62	INS	61	NA	0.0015128593040847202,0.0,0.0,0.0,0.009202453987730062	NA	HERC4(1.0, 0.329)	NA	NA	NA	NA	NA	NA	NA	NA	No	NA	HPRC,HGSVC,1KG-ONT	No	NA	NA	NA	NA	NA	NA
chr10:68059843	chr10-68059843-allele739980-74	INS	73	NA	0.0015128593040847202,0.0,0.0,0.0,0.0	0.00234988	HERC4(1.0, 0.329)	NA	NA	NA	NA	NA	NA	NA	NA	No	NA	HPRC,HGSVC,1KG-ONT	No	NA	NA	NA	NA	NA	NA
chr10:68059843	chr10-68059843-allele739996-98	INS	97	NA	0.0,0.002881844380403458,0.0,0.0,0.0	NA	HERC4(1.0, 0.329)	NA	NA	NA	NA	NA	NA	NA	NA	No	NA	HPRC,HGSVC	No	NA	NA	NA	NA	NA	NA
chr10:68059851	chr10-68059851-allele740010-51	INS	50	NA	0.0015128593040847202,0.0,0.0,0.0,0.010224948875255624	NA	HERC4(1.0, 0.329)	NA	NA	NA	NA	NA	NA	NA	NA	No	NA	HPRC,HGSVC,1KG-ONT	No	NA	NA	NA	NA	NA	NA
chr10:68059855	chr10-68059855-allele740014-70	INS	69	NA	0.030257186081694403,0.002881844380403458,0.0,0.0,0.0	0.0509494	HERC4(1.0, 0.329)	NA	NA	NA	NA	NA	NA	NA	NA	No	NA	HPRC,HGSVC,1KG-ONT	No	NA	NA	NA	NA	NA	NA
chr10:68059855	chr10-68059855-allele740019-100	INS	99	NA	0.0,0.01440922190201729,0.0,0.0,0.0	0.00122989	HERC4(1.0, 0.329)	NA	NA	NA	NA	NA	NA	NA	NA	No	NA	HPRC,HGSVC	No	NA	NA	NA	NA	NA	NA
chr10:68059873	chr10-68059873-allele740038-58	INS	57	NA	0.0007564296520423601,0.0,0.0,0.0,0.0	0.000918741	HERC4(1.0, 0.329)	NA	NA	NA	NA	NA	NA	NA	NA	No	NA	HPRC,HGSVC,1KG-ONT	No	NA	NA	NA	NA	NA	NA
chr10:68059873	chr10-68059873-allele740030-58	INS	57	NA	0.0,0.0,0.011904761904761904,0.0019880715705765406,0.0	0.00185198	HERC4(1.0, 0.329)	NA	NA	NA	NA	NA	NA	NA	NA	No	NA	HPRC,HGSVC,1KG-ONT	No	NA	NA	NA	NA	NA	NA
chr10:68059873	chr10-68059873-allele740031-55	INS	54	NA	0.0022692889561270802,0.002881844380403458,0.010912698412698412,0.0,0.0	NA	HERC4(1.0, 0.329)	NA	NA	NA	NA	NA	NA	NA	NA	No	NA	HPRC,HGSVC,1KG-ONT	No	NA	NA	NA	NA	NA	NA
chr10:68059905	chr10-68059905-allele740058-107	INS	106	NA	0.0015128593040847202,0.0,0.007936507936507936,0.0,0.005112474437627812	0.00016664	HERC4(1.0, 0.329)	NA	NA	NA	NA	NA	NA	NA	NA	No	NA	HPRC,HGSVC	No	NA	NA	NA	NA	NA	NA
chr10:68059905	chr10-68059905-allele740056-74	INS	73	NA	0.00832072617246596,0.004322766570605188,0.0,0.0,0.0	0.00946757	HERC4(1.0, 0.329)	NA	NA	NA	NA	NA	NA	NA	NA	No	NA	HPRC,HGSVC,1KG-ONT	No	NA	NA	NA	NA	NA	NA
chr10:68059924	chr10-68059924-allele740064-57	INS	56	NA	0.0045385779122541605,0.01585014409221902,0.04365079365079365,0.0,0.013292433537832311	0.00606083	HERC4(1.0, 0.329)	NA	NA	NA	NA	NA	NA	NA	NA	No	NA	HPRC,HGSVC,1KG-ONT	No	NA	NA	NA	NA	NA	NA
chr10:68059957	chr10-68059957-allele740067-54	INS	53	NA	0.0030257186081694403,0.002881844380403458,0.00496031746031746,0.014910536779324055,0.015337423312883436	0.00248944	HERC4(1.0, 0.329)	NA	NA	NA	NA	NA	NA	NA	NA	No	NA	HPRC,HGSVC,1KG-ONT	No	NA	NA	NA	NA	NA	NA
chr10:68071098	chr10-68071098-allele740171-338	INS	337	NA	0.009077155824508321,0.0,0.0,0.0,0.0	0.0165556	HERC4(1.0, 0.329)	NA	NA	NA	NA	NA	NA	NA	NA	No	NA	No	Yes	NA	NA	NA	NA	NA	NA
chr10:68153146	chr10-68153146-allele740884-318	INS	317	NA	0.018910741301059002,0.0,0.0,0.0,0.0	0.0347003	MYPN(1.1317e-05, 0.596)	MYPN(1.1317e-05, 0.596)	NA	NA	NA	NA	NA	NA	NA	No	NA	HGSVC	No	NA	NA	NA	NA	NA	NA
chr10:68182215	chr10-68182215-allele741300-1	DEL	52	NA	0.0,0.0,0.000992063492063492,0.0,0.0	NA	MYPN(1.1317e-05, 0.596)	MYPN(1.1317e-05, 0.596)	NA	NA	NA	NA	NA	NA	NA	No	NA	HPRC,HGSVC,1KG-ONT	No	NA	NA	NA	NA	NA	NA
chr10:68182222	chr10-68182222-allele741302-1	DEL	56	NA	0.06202723146747353,0.03602305475504323,0.007936507936507936,0.07455268389662027,0.02044989775051125	0.00868908	MYPN(1.1317e-05, 0.596)	MYPN(1.1317e-05, 0.596)	NA	NA	NA	NA	NA	NA	NA	No	NA	HPRC,HGSVC,1KG-ONT	No	NA	NA	NA	NA	NA	NA
chr10:68182252	chr10-68182252-allele741308-1	DEL	69	NA	0.012859304084720122,0.001440922190201729,0.0,0.0,0.00408997955010225	0.014488	MYPN(1.1317e-05, 0.596)	MYPN(1.1317e-05, 0.596)	NA	NA	NA	NA	NA	NA	NA	No	NA	HPRC,HGSVC,1KG-ONT	No	NA	NA	NA	NA	NA	NA
chr10:68182274	chr10-68182274-allele741310-1	DEL	51	NA	0.015128593040847202,0.004322766570605188,0.000992063492063492,0.0,0.006134969325153374	0.0123415	MYPN(1.1317e-05, 0.596)	MYPN(1.1317e-05, 0.596)	NA	NA	NA	NA	NA	NA	NA	No	NA	HPRC,HGSVC,1KG-ONT	No	NA	NA	NA	NA	NA	NA
chr10:68182284	chr10-68182284-allele741314-1	DEL	56	0.909877	0.25416036308623297,0.37896253602305474,0.22023809523809523,0.4224652087475149,0.3445807770961145	0.0156688	MYPN(1.1317e-05, 0.596)	MYPN(1.1317e-05, 0.596)	NA	NA	NA	NA	NA	NA	NA	No	NA	HPRC,HGSVC,1KG-ONT	No	NA	FEV1 or inflammatory bowel disease (pleiotropy)(MYPN, rs10823149, 7E-9, 0.6365547802274321),FVC or inflammatory bowel disease (pleiotropy)(MYPN, rs10823149, 2E-9, 0.6365547802274321),Height(MYPN, rs10823149, 9E-12, 0.6365547802274321),Height(MYPN, rs10997979, 4E-13, 0.8549787151118835),Serum creatinine levels(MYPN, rs4745948, 5E-30, 0.8549787151118835),Height(MYPN, rs4480432, 8E-48, 0.8549787151118835),creatinine (maximum, inv-norm transformed)(MYPN, rs10997982, 1E-20, 0.8075008070798809),creatinine (maximum, inv-norm transformed)(MYPN, rs10997982, 3E-13, 0.8075008070798809),creatinine (mean, inv-norm transformed)(MYPN, rs10997982, 2E-16, 0.8075008070798809),creatinine (mean, inv-norm transformed)(MYPN, rs10997982, 9E-24, 0.8075008070798809),estimated glomerular filtration rate (eGFR, mean, inv-norm transformed)(MYPN, rs10997982, 1E-15, 0.8075008070798809),estimated glomerular filtration rate (eGFR, mean, inv-norm transformed)(MYPN, rs10997982, 6E-21, 0.8075008070798809),estimated glomerular filtration rate (eGFR, minimum, inv-norm transformed)(MYPN, rs10997982, 5E-12, 0.8075008070798809),estimated glomerular filtration rate (eGFR, minimum, inv-norm transformed)(MYPN, rs10997982, 6E-19, 0.8075008070798809),Height (maximum, inv-normal transformed)(MYPN, rs10997982, 2E-18, 0.8075008070798809),height (mean, inv-normal transformed)(MYPN, rs10997982, 7E-19, 0.8075008070798809),height (minimum, inv-normal transformed)(MYPN, rs10997982, 2E-18, 0.8075008070798809),Height(MYPN, rs1900016, 1E-54, 0.840786079506066),Estimated glomerular filtration rate (creatinine)(MYPN, rs10997991, 8E-24, 0.799169091438594),Estimated glomerular filtration rate (creatinine, cystatin c)(MYPN, rs10997991, 8E-16, 0.799169091438594),Estimated glomerular filtration rate(MYPN, rs10823156, 5E-13, 0.7629234966656478),Estimated glomerular filtration rate(MYPN, rs10823156, 7E-19, 0.7629234966656478),FEV1 or gastro-oesophageal reflux disease (pleiotropy)(MYPN, rs10823156, 9E-9, 0.7629234966656478),FVC or gastro-oesophageal reflux disease (pleiotropy)(MYPN, rs10823156, 9E-9, 0.7629234966656478),Estimated glomerular filtration rate in non-diabetics(MYPN, rs10998009, 4E-9, 0.7935512692693438),Body mass index(MYPN, rs376566696, 2E-9, 0.7743979434217978),creatinine (minimum, inv-norm transformed)(MYPN, rs376566696, 2E-15, 0.7743979434217978),estimated glomerular filtration rate (eGFR, maximum, inv-norm transformed)(MYPN, rs376566696, 8E-15, 0.7743979434217978),Estimated glomerular filtration rate(MYPN, rs7914178, 7E-15, 0.7743979434217978),Lung function (FVC)(MYPN, rs7095607, 9E-15, 0.8312449812392214),Lung function (forced vital capacity)(MYPN, rs12416503, 3E-25, 0.827471410104944),Creatinine levels(MYPN, rs12358805, 1E-11, 0.5536402591629822),Estimated glomerular filtration rate(MYPN, rs12358805, 6E-11, 0.5536402591629822),Estimated glomerular filtration rate(MYPN, rs7084764, 3E-22, 0.8295190131778586),Estimated glomerular filtration rate (creatinine)(MYPN, rs7084764, 3E-17, 0.8295190131778586),FEV1(MYPN, rs10998018, 4E-20, 0.7811832220441371),Lung function (FVC)(MYPN, rs10998018, 1E-31, 0.7811832220441371),Lung function (FVC)(MYPN, rs10998018, 2E-21, 0.7811832220441371),Serum creatinine levels(MYPN, rs10998018, 4E-16, 0.7811832220441371),What is your height? (cm, inv-normal transformed)(MYPN, rs12785105, 6E-16, 0.7707846387357099),Creatinine levels(MYPN, rs7475348, 1E-16, 0.7707647443311203),Estimated glomerular filtration rate(MYPN, rs7475348, 6E-11, 0.7707647443311203),Estimated glomerular filtration rate(MYPN, rs7475348, 7E-32, 0.7707647443311203),Estimated glomerular filtration rate(MYPN, rs7475348, 9E-19, 0.7707647443311203),Estimated glomerular filtration rate (creatinine)(MYPN, rs7475348, 1E-43, 0.7707647443311203),Estimated glomerular filtration rate (creatinine)(MYPN, rs7475348, 6E-32, 0.7707647443311203),Glomerular filtration rate(MYPN, rs7475348, 3E-16, 0.7707647443311203)	Adjustment disorder with mixed anxiety and depressed mood(2.13%, 5.58%, 0.37, [0.16;0.85], 0.014538),Bacterial infectious disease(10.37%, 5.19%, 2.11, [1.25;3.57], 0.006028),Benign mammary dysplasia(2.74%, 0.38%, 7.31, [1.57;34.03], 0.004317),Benign neoplasm of skin of lower limb(2.44%, 0.58%, 4.31, [1.14;16.36], 0.027299),Chronic hepatitis C(2.74%, 0.77%, 3.64, [1.11;11.92], 0.03993),Chronic intractable migraine without aura(2.44%, 0.58%, 4.31, [1.14;16.36], 0.027299),Deficiency of macronutrients(3.35%, 0.58%, 5.98, [1.66;21.6], 0.003649),Depressive disorder(23.48%, 16.35%, 1.57, [1.11;2.22], 0.011939),Dystrophia unguium(2.74%, 0.38%, 7.31, [1.57;34.03], 0.004317),Hyperlipidemia(37.50%, 30.77%, 1.35, [1.01;1.81], 0.043938),Hypersomnia(3.05%, 7.69%, 0.38, [0.19;0.77], 0.004419),Hypertrophy of breast(5.79%, 2.12%, 2.85, [1.34;6.06], 0.006774),Ingrowing nail(5.49%, 2.50%, 2.27, [1.09;4.69], 0.036977),Large liver(5.18%, 2.31%, 2.31, [1.09;4.91], 0.031947),Leukocytosis(8.84%, 3.85%, 2.43, [1.35;4.36], 0.00368),Missed miscarriage(0.30%, 2.31%, 0.13, [0.02;1.0], 0.020916),Presbyopia(7.32%, 12.88%, 0.53, [0.33;0.87], 0.011932),Psoriasis(2.74%, 0.77%, 3.64, [1.11;11.92], 0.03993),Sensorineural hearing loss of bilateral ears(7.01%, 3.27%, 2.23, [1.17;4.24], 0.018761),Female infertility(2.37%, 6.37%, 0.36, [0.14;0.89], 0.021097)	NA	NA	NA
chr10:68182291	chr10-68182291-allele741317-1	DEL	69	0.964703	0.01059001512859304,0.24639769452449567,0.11607142857142858,0.1779324055666004,0.1329243353783231	0.0999217	MYPN(1.1317e-05, 0.596)	MYPN(1.1317e-05, 0.596)	NA	NA	NA	NA	NA	NA	NA	No	NA	HPRC,HGSVC,1KG-ONT	No	NA	Vertical cup-disc ratio(MYPN, rs61854624, 4E-14, 0.6861470884631236),Vertical cup-disc ratio(MYPN, rs61854624, 8E-16, 0.6861470884631236),Aspartate aminotransferase levels(MYPN, rs3814184, 2E-8, 0.6930180643695436)	Acquired deformity of toe(6.67%, 1.52%, 4.62, [1.44;14.79], 0.021678),Adjustment disorder with anxious mood(5.00%, 1.14%, 4.56, [1.2;17.29], 0.046835),Bipolar I disorder(5.00%, 1.14%, 4.56, [1.2;17.29], 0.046835),Carotid artery obstruction(5.00%, 1.02%, 5.13, [1.33;19.87], 0.036954),Cataract(13.33%, 4.44%, 3.31, [1.46;7.5], 0.007915),Coronary atherosclerosis(8.33%, 3.05%, 2.89, [1.06;7.88], 0.047577),Dysmenorrhea(15.00%, 4.82%, 3.48, [1.6;7.6], 0.003901),Glaucoma(8.33%, 2.92%, 3.02, [1.11;8.26], 0.041586),Headache disorder(6.67%, 1.65%, 4.26, [1.34;13.49], 0.026872),Herpes zoster without complication(6.67%, 2.03%, 3.45, [1.12;10.66], 0.046624),Infectious disease(8.33%, 2.92%, 3.02, [1.11;8.26], 0.041586),Lesion of oral mucosa(6.67%, 1.27%, 5.56, [1.69;18.28], 0.013273),Leukocytosis(13.33%, 5.20%, 2.8, [1.25;6.29], 0.017496),Low compliance urinary bladder(6.67%, 1.27%, 5.56, [1.69;18.28], 0.013273),Obstructive sleep apnea syndrome(8.33%, 20.81%, 0.35, [0.14;0.88], 0.018234),Osteoarthritis(5.00%, 15.36%, 0.29, [0.09;0.94], 0.023355),Premature beats(5.00%, 1.02%, 5.13, [1.33;19.87], 0.036954),Primary malignant neoplasm(6.67%, 0.89%, 7.97, [2.27;28.04], 0.005143),Simple goiter(8.33%, 2.54%, 3.49, [1.26;9.66], 0.026498),Solitary cyst of breast(10.00%, 3.55%, 3.02, [1.2;7.6], 0.027459),Venous varices(5.00%, 1.02%, 5.13, [1.33;19.87], 0.036954),Vitreous degeneration(8.33%, 2.03%, 4.39, [1.55;12.42], 0.012648),Hypertrophy of uterus(8.51%, 2.47%, 3.67, [1.16;11.65], 0.041595)	NA	NA	NA
chr10:68182295	chr10-68182295-allele741318-1	DEL	76	NA	0.03177004538577912,0.002881844380403458,0.0,0.0,0.0	0.0536684	MYPN(1.1317e-05, 0.596)	MYPN(1.1317e-05, 0.596)	NA	NA	NA	NA	NA	NA	NA	No	NA	HPRC,HGSVC,1KG-ONT	No	NA	NA	NA	NA	NA	NA
chr10:68182306	chr10-68182306-allele741321-1	DEL	65	NA	0.0037821482602118004,0.001440922190201729,0.005952380952380952,0.0009940357852882703,0.012269938650306749	NA	MYPN(1.1317e-05, 0.596)	MYPN(1.1317e-05, 0.596)	NA	NA	NA	NA	NA	NA	NA	No	NA	HPRC,HGSVC,1KG-ONT	No	NA	NA	NA	NA	NA	NA
chr10:68220232	chr10-68220232-allele741923-1297	INS	1296	NA	0.2534039334341906,0.023054755043227664,0.0,0.0019880715705765406,0.0	0.365586	NA	NA	NA	NA	NA	NA	NA	NA	NA	No	NA	HPRC,HGSVC,1KG-ONT	No	NA	NA	NA	NA	NA	NA
chr10:68235133	chr10-68235133-allele742081-315	INS	314	NA	0.04084720121028744,0.0446685878962536,0.0,0.005964214711729622,0.005112474437627812	0.0222084	NA	NA	NA	NA	NA	NA	NA	NA	NA	No	NA	HPRC,HGSVC,1KG-ONT	Yes	NA	NA	NA	NA	NA	NA
chr10:68235133	chr10-68235133-allele742089-335	INS	334	NA	0.0022692889561270802,0.0,0.005952380952380952,0.0,0.0	NA	NA	NA	NA	NA	NA	NA	NA	NA	NA	No	NA	HPRC,HGSVC,1KG-ONT	Yes	NA	NA	NA	NA	NA	NA
chr10:68235133	chr10-68235133-allele742088-328	INS	327	NA	0.009833585476550681,0.010086455331412104,0.0496031746031746,0.003976143141153081,0.003067484662576687	0.00131129	NA	NA	NA	NA	NA	NA	NA	NA	NA	No	NA	HPRC,HGSVC,1KG-ONT	Yes	NA	NA	NA	NA	NA	NA
chr10:68235133	chr10-68235133-allele742090-318	INS	317	NA	0.0,0.001440922190201729,0.0,0.0,0.0	NA	NA	NA	NA	NA	NA	NA	NA	NA	NA	No	NA	HPRC,HGSVC,1KG-ONT	Yes	NA	NA	NA	NA	NA	NA
chr10:68235133	chr10-68235133-allele742086-332	INS	331	NA	0.025718608169440244,0.010086455331412104,0.013888888888888888,0.007952286282306162,0.0	0.0121969	NA	NA	NA	NA	NA	NA	NA	NA	NA	No	NA	HPRC,HGSVC,1KG-ONT	Yes	NA	NA	NA	NA	NA	NA
chr10:68235133	chr10-68235133-allele742084-330	INS	329	NA	0.03177004538577912,0.020172910662824207,0.044642857142857144,0.04771371769383698,0.0736196319018405	0.00274566	NA	NA	NA	NA	NA	NA	NA	NA	NA	No	NA	HPRC,HGSVC,1KG-ONT	Yes	NA	NA	NA	NA	NA	NA
chr10:68235133	chr10-68235133-allele742083-329	INS	328	NA	0.07715582450832073,0.3314121037463977,0.4017857142857143,0.38966202783300197,0.38445807770961143	0.192777	NA	NA	NA	NA	NA	NA	NA	NA	NA	No	NA	HPRC,HGSVC,1KG-ONT	Yes	NA	NA	NA	NA	NA	NA
chr10:68235133	chr10-68235133-allele742094-319	INS	318	NA	0.0,0.004322766570605188,0.003968253968253968,0.0,0.0	0.000631316	NA	NA	NA	NA	NA	NA	NA	NA	NA	No	NA	HPRC,HGSVC,1KG-ONT	Yes	NA	NA	NA	NA	NA	NA
chr10:68235133	chr10-68235133-allele742087-331	INS	330	NA	0.0045385779122541605,0.0,0.0,0.0009940357852882703,0.003067484662576687	0.00247593	NA	NA	NA	NA	NA	NA	NA	NA	NA	No	NA	HPRC,HGSVC,1KG-ONT	Yes	NA	NA	NA	NA	NA	NA
chr10:68235133	chr10-68235133-allele742085-334	INS	333	NA	0.046142208774583963,0.023054755043227664,0.000992063492063492,0.006958250497017893,0.0	0.0452354	NA	NA	NA	NA	NA	NA	NA	NA	NA	No	NA	HPRC,HGSVC,1KG-ONT	Yes	NA	NA	NA	NA	NA	NA
chr10:68235133	chr10-68235133-allele742082-333	INS	332	NA	0.3888048411497731,0.10806916426512968,0.04563492063492063,0.07554671968190854,0.06441717791411043	0.313039	NA	NA	NA	NA	NA	NA	NA	NA	NA	No	NA	HPRC,HGSVC,1KG-ONT	Yes	NA	NA	NA	NA	NA	NA
chr10:68235133	chr10-68235133-allele742091-327	INS	326	NA	0.0030257186081694403,0.0,0.0,0.0,0.0	0.00520636	NA	NA	NA	NA	NA	NA	NA	NA	NA	No	NA	HPRC,HGSVC,1KG-ONT	Yes	NA	NA	NA	NA	NA	NA
chr10:68243623	chr10-68243623-allele742246-54	INS	53	NA	0.00832072617246596,0.012968299711815562,0.08531746031746032,0.015904572564612324,0.023517382413087935	0.0133044	NA	NA	NA	NA	NA	NA	NA	NA	NA	No	NA	HPRC,HGSVC	No	NA	NA	NA	NA	NA	NA
chr10:68243623	chr10-68243623-allele742252-62	INS	61	NA	0.0007564296520423601,0.0,0.016865079365079364,0.003976143141153081,0.002044989775051125	0.00263684	NA	NA	NA	NA	NA	NA	NA	NA	NA	No	NA	HPRC,HGSVC	No	NA	NA	NA	NA	NA	NA
chr10:68243623	chr10-68243623-allele742248-58	INS	57	NA	0.0,0.0,0.0,0.007952286282306162,0.0	0.000963133	NA	NA	NA	NA	NA	NA	NA	NA	NA	No	NA	HPRC,HGSVC	No	NA	NA	NA	NA	NA	NA
chr10:68243623	chr10-68243623-allele742247-54	INS	53	NA	0.0,0.0,0.0,0.003976143141153081,0.0	0.000224143	NA	NA	NA	NA	NA	NA	NA	NA	NA	No	NA	HPRC,HGSVC	No	NA	NA	NA	NA	NA	NA
chr10:68243623	chr10-68243623-allele742251-60	INS	59	NA	0.0007564296520423601,0.0,0.0,0.0,0.0	0.000918741	NA	NA	NA	NA	NA	NA	NA	NA	NA	No	NA	HPRC,HGSVC	No	NA	NA	NA	NA	NA	NA
chr10:68243642	chr10-68243642-allele742286-94	INS	93	NA	0.00832072617246596,0.0,0.002976190476190476,0.0009940357852882703,0.0	0.00821341	NA	NA	NA	NA	NA	NA	NA	NA	NA	No	NA	HPRC,HGSVC,1KG-ONT	No	NA	NA	NA	NA	NA	NA
chr10:68243657	chr10-68243657-allele742296-51	INS	50	NA	0.0,0.0,0.002976190476190476,0.0,0.009202453987730062	0.00170264	NA	NA	NA	NA	NA	NA	NA	NA	NA	No	NA	HPRC,HGSVC	No	NA	NA	NA	NA	NA	NA
chr10:68243657	chr10-68243657-allele742298-67	INS	66	NA	0.0007564296520423601,0.0,0.0,0.0,0.0	0.000918741	NA	NA	NA	NA	NA	NA	NA	NA	NA	No	NA	HPRC,HGSVC,1KG-ONT	No	NA	NA	NA	NA	NA	NA
chr10:68243657	chr10-68243657-allele742300-75	INS	74	NA	0.0022692889561270802,0.001440922190201729,0.0,0.0,0.0	0.0019853	NA	NA	NA	NA	NA	NA	NA	NA	NA	No	NA	HPRC,HGSVC,1KG-ONT	No	NA	NA	NA	NA	NA	NA
chr10:68243657	chr10-68243657-allele742301-89	INS	88	NA	0.0113464447806354,0.010086455331412104,0.0,0.0,0.0	0.00958988	NA	NA	NA	NA	NA	NA	NA	NA	NA	No	NA	HPRC,HGSVC,1KG-ONT	No	NA	NA	NA	NA	NA	NA
chr10:68243657	chr10-68243657-allele742299-71	INS	70	NA	0.007564296520423601,0.0,0.0,0.0,0.0	0.0137297	NA	NA	NA	NA	NA	NA	NA	NA	NA	No	NA	HPRC,HGSVC,1KG-ONT	No	NA	NA	NA	NA	NA	NA
chr10:68243657	chr10-68243657-allele742297-59	INS	58	NA	0.0045385779122541605,0.0,0.0,0.0,0.0	0.00805514	NA	NA	NA	NA	NA	NA	NA	NA	NA	No	NA	HPRC,HGSVC	No	NA	NA	NA	NA	NA	NA
chr10:68243660	chr10-68243660-allele742315-65	INS	64	NA	0.0030257186081694403,0.0,0.0,0.0,0.0	0.00520636	NA	NA	NA	NA	NA	NA	NA	NA	NA	No	NA	HPRC,HGSVC	No	NA	NA	NA	NA	NA	NA
chr10:68243664	chr10-68243664-allele742317-58	INS	57	NA	0.006051437216338881,0.0,0.0,0.0,0.0	0.0108963	NA	NA	NA	NA	NA	NA	NA	NA	NA	No	NA	HPRC,HGSVC	No	NA	NA	NA	NA	NA	NA
chr10:68243666	chr10-68243666-allele742348-67	INS	66	NA	0.0007564296520423601,0.056195965417867436,0.015873015873015872,0.002982107355864811,0.00408997955010225	0.00970756	NA	NA	NA	NA	NA	NA	NA	NA	NA	No	NA	HPRC,HGSVC,1KG-ONT	No	NA	NA	NA	NA	NA	NA
chr10:68243666	chr10-68243666-allele742321-64	INS	63	NA	0.0037821482602118004,0.0,0.00992063492063492,0.0,0.0	NA	NA	NA	NA	NA	NA	NA	NA	NA	NA	No	NA	HPRC,HGSVC	No	NA	NA	NA	NA	NA	NA
chr10:68243666	chr10-68243666-allele742320-51	INS	50	NA	0.02193645990922844,0.010086455331412104,0.10912698412698413,0.008946322067594433,0.03169734151329243	0.00540342	NA	NA	NA	NA	NA	NA	NA	NA	NA	No	NA	HPRC,HGSVC	No	NA	NA	NA	NA	NA	NA
chr10:68243666	chr10-68243666-allele742327-56	INS	55	NA	0.0022692889561270802,0.001440922190201729,0.0,0.0,0.0010224948875255625	0.000980669	NA	NA	NA	NA	NA	NA	NA	NA	NA	No	NA	HPRC,HGSVC	No	NA	NA	NA	NA	NA	NA
chr10:68243666	chr10-68243666-allele742319-71	INS	70	NA	0.0015128593040847202,0.007204610951008645,0.0,0.0,0.002044989775051125	NA	NA	NA	NA	NA	NA	NA	NA	NA	NA	No	NA	HPRC,HGSVC,1KG-ONT	No	NA	NA	NA	NA	NA	NA
chr10:68243666	chr10-68243666-allele742324-67	INS	66	NA	0.0007564296520423601,0.0,0.0,0.0,0.0	0.000918741	NA	NA	NA	NA	NA	NA	NA	NA	NA	No	NA	HPRC,HGSVC,1KG-ONT	No	NA	NA	NA	NA	NA	NA
chr10:68243666	chr10-68243666-allele742322-75	INS	74	NA	0.0022692889561270802,0.001440922190201729,0.0,0.0,0.0	0.0019853	NA	NA	NA	NA	NA	NA	NA	NA	NA	No	NA	HPRC,HGSVC,1KG-ONT	No	NA	NA	NA	NA	NA	NA
chr10:68243666	chr10-68243666-allele742325-83	INS	82	NA	0.006051437216338881,0.001440922190201729,0.0,0.007952286282306162,0.0	0.00141259	NA	NA	NA	NA	NA	NA	NA	NA	NA	No	NA	HPRC,HGSVC,1KG-ONT	No	NA	NA	NA	NA	NA	NA
chr10:68243666	chr10-68243666-allele742323-91	INS	90	NA	0.00680786686838124,0.0,0.0,0.0,0.0	0.0122007	NA	NA	NA	NA	NA	NA	NA	NA	NA	No	NA	HPRC,HGSVC,1KG-ONT	No	NA	NA	NA	NA	NA	NA
chr10:68243669	chr10-68243669-allele742350-63	INS	62	NA	0.0030257186081694403,0.007204610951008645,0.07539682539682539,0.005964214711729622,0.03885480572597137	0.0182468	NA	NA	NA	NA	NA	NA	NA	NA	NA	No	NA	HPRC,HGSVC	No	NA	NA	NA	NA	NA	NA
chr10:68243669	chr10-68243669-allele742354-59	INS	58	NA	0.0015128593040847202,0.0,0.0,0.007952286282306162,0.0	NA	NA	NA	NA	NA	NA	NA	NA	NA	NA	No	NA	HPRC,HGSVC	No	NA	NA	NA	NA	NA	NA
chr10:68243669	chr10-68243669-allele742358-51	INS	50	NA	0.00529500756429652,0.0,0.0,0.0,0.0	0.00947665	NA	NA	NA	NA	NA	NA	NA	NA	NA	No	NA	HPRC,HGSVC	No	NA	NA	NA	NA	NA	NA
chr10:68243669	chr10-68243669-allele742353-58	INS	57	NA	0.0030257186081694403,0.011527377521613832,0.012896825396825396,0.003976143141153081,0.002044989775051125	0.000857647	NA	NA	NA	NA	NA	NA	NA	NA	NA	No	NA	HPRC,HGSVC	No	NA	NA	NA	NA	NA	NA
chr10:68243669	chr10-68243669-allele742351-55	INS	54	NA	0.0113464447806354,0.005763688760806916,0.005952380952380952,0.002982107355864811,0.003067484662576687	0.00340496	NA	NA	NA	NA	NA	NA	NA	NA	NA	No	NA	HPRC,HGSVC	No	NA	NA	NA	NA	NA	NA
chr10:68243669	chr10-68243669-allele742355-67	INS	66	NA	0.012102874432677761,0.0,0.0,0.0,0.0	0.0221846	NA	NA	NA	NA	NA	NA	NA	NA	NA	No	NA	HPRC,HGSVC,1KG-ONT	No	NA	NA	NA	NA	NA	NA
chr10:68243669	chr10-68243669-allele742352-67	INS	66	NA	0.0015128593040847202,0.0,0.021825396825396824,0.005964214711729622,0.00408997955010225	0.0032029	NA	NA	NA	NA	NA	NA	NA	NA	NA	No	NA	HPRC,HGSVC,1KG-ONT	No	NA	NA	NA	NA	NA	NA
chr10:68243677	chr10-68243677-allele742360-58	INS	57	NA	0.0,0.0,0.0,0.0009940357852882703,0.0	NA	NA	NA	NA	NA	NA	NA	NA	NA	NA	No	NA	HPRC,HGSVC	No	NA	NA	NA	NA	NA	NA
chr10:68243680	chr10-68243680-allele742361-76	INS	75	NA	0.01361573373676248,0.0,0.0,0.0,0.0	0.0249879	NA	NA	NA	NA	NA	NA	NA	NA	NA	No	NA	HPRC,HGSVC,1KG-ONT	No	NA	NA	NA	NA	NA	NA
chr10:68243681	chr10-68243681-allele742362-77	INS	76	NA	0.0007564296520423601,0.001440922190201729,0.0,0.0,0.0	NA	NA	NA	NA	NA	NA	NA	NA	NA	NA	No	NA	HPRC,HGSVC,1KG-ONT	No	NA	NA	NA	NA	NA	NA
chr10:68243686	chr10-68243686-allele742363-66	INS	65	NA	0.00832072617246596,0.005763688760806916,0.0,0.0,0.0010224948875255625	0.00707297	NA	NA	NA	NA	NA	NA	NA	NA	NA	No	NA	HPRC,HGSVC	No	NA	NA	NA	NA	NA	NA
chr10:68243689	chr10-68243689-allele742364-68	INS	67	NA	0.0015128593040847202,0.024495677233429394,0.015873015873015872,0.0,0.016359918200409	0.00618979	NA	NA	NA	NA	NA	NA	NA	NA	NA	No	NA	HPRC,HGSVC,1KG-ONT	No	NA	NA	NA	NA	NA	NA
chr10:68243696	chr10-68243696-allele742365-60	INS	59	NA	0.0,0.0,0.010912698412698412,0.0,0.0	0.00142414	NA	NA	NA	NA	NA	NA	NA	NA	NA	No	NA	HPRC,HGSVC	No	NA	NA	NA	NA	NA	NA
chr10:68243696	chr10-68243696-allele742368-81	INS	80	NA	0.0015128593040847202,0.0,0.010912698412698412,0.0,0.0	NA	NA	NA	NA	NA	NA	NA	NA	NA	NA	No	NA	HPRC,HGSVC,1KG-ONT	No	NA	NA	NA	NA	NA	NA
chr10:68243697	chr10-68243697-allele742369-72	INS	71	NA	0.0,0.0,0.012896825396825396,0.0,0.0	0.00172922	NA	NA	NA	NA	NA	NA	NA	NA	NA	No	NA	HPRC,HGSVC,1KG-ONT	No	NA	NA	NA	NA	NA	NA
chr10:68243698	chr10-68243698-allele742370-68	INS	67	NA	0.0007564296520423601,0.0,0.0,0.0,0.002044989775051125	NA	NA	NA	NA	NA	NA	NA	NA	NA	NA	No	NA	HPRC,HGSVC,1KG-ONT	No	NA	NA	NA	NA	NA	NA
chr10:68262321	chr10-68262321-allele742523-139	INS	138	NA	0.00529500756429652,0.0345821325648415,0.010912698412698412,0.05666003976143141,0.06339468302658487	0.0205889	NA	NA	NA	NA	NA	NA	NA	NA	NA	No	NA	HPRC,HGSVC,1KG-ONT	Yes	NA	NA	NA	NA	NA	NA
chr10:68262321	chr10-68262321-allele742524-140	INS	139	NA	0.0007564296520423601,0.008645533141210375,0.010912698412698412,0.0,0.010224948875255624	0.00325229	NA	NA	NA	NA	NA	NA	NA	NA	NA	No	NA	HPRC,HGSVC,1KG-ONT	Yes	NA	NA	NA	NA	NA	NA
chr10:68262419	chr10-68262419-allele742526-139	INS	138	0.989344	0.015128593040847202,0.2579250720461095,0.14186507936507936,0.16202783300198806,0.22597137014314927	0.116124	NA	NA	NA	NA	NA	NA	NA	NA	NA	No	NA	HPRC,HGSVC,1KG-ONT	No	NA	Aspartate aminotransferase levels(MYPN, rs3814184, 2E-8, 0.6222029303873429),Optic nerve measurement (disc area)(LINC02640 - KRT19P4, rs12571093, 2E-10, 0.9704837608310634),Optic disc size(KRT19P4 - PBLD, rs9988687, 3E-209, 0.5320741995085314)	Acquired deformity of toe(8.51%, 1.50%, 6.12, [1.89;19.76], 0.009232),Anxiety disorder(31.91%, 17.98%, 2.14, [1.13;4.05], 0.031984),Arthralgia of temporomandibular joint(12.77%, 1.87%, 7.67, [2.83;20.79], 0.000606),Arthropathy of joint of hand(6.38%, 1.37%, 4.9, [1.32;18.19], 0.037761),Autonomic neuropathy due to type 2 diabetes mellitus(6.38%, 0.87%, 7.73, [1.93;30.93], 0.01456),Benign paroxysmal positional vertigo(10.64%, 2.87%, 4.03, [1.46;11.12], 0.0158),Bipolar I disorder(6.38%, 1.12%, 6.0, [1.57;22.95], 0.024678),Bronchitis(17.02%, 7.62%, 2.49, [1.11;5.56], 0.046805),Cataract(14.89%, 4.49%, 3.72, [1.56;8.88], 0.007135),Chronic sinusitis(25.53%, 9.61%, 3.22, [1.61;6.47], 0.002021),Coronary atherosclerosis(10.64%, 3.00%, 3.85, [1.4;10.61], 0.018307),Displacement of cervical intervertebral disc without myelopathy(6.38%, 1.37%, 4.9, [1.32;18.19], 0.037761),Eruption(31.91%, 17.60%, 2.19, [1.16;4.16], 0.019474),Follicular cysts of skin and subcutaneous tissue(8.51%, 1.12%, 8.19, [2.42;27.65], 0.004104),Gastric ulcer without hemorrhage AND without perforation(6.38%, 0.87%, 7.73, [1.93;30.93], 0.01456),Gastroesophageal reflux disease without esophagitis(42.55%, 26.97%, 2.01, [1.1;3.65], 0.028374),Glaucoma(10.64%, 2.87%, 4.03, [1.46;11.12], 0.0158),Headache disorder(10.64%, 1.50%, 7.83, [2.64;23.25], 0.001581),Hearing loss(14.89%, 4.37%, 3.83, [1.6;9.16], 0.006235),Hematuria syndrome(23.40%, 5.74%, 5.02, [2.4;10.49], 0.000128),Herpes zoster without complication(8.51%, 2.00%, 4.56, [1.46;14.24], 0.020853),Hypertensive heart failure(8.51%, 2.37%, 3.83, [1.25;11.75], 0.033711),Irritable bowel syndrome(12.77%, 4.00%, 3.52, [1.39;8.89], 0.014927),Kidney stone(10.64%, 3.87%, 2.96, [1.09;7.99], 0.04335),Lesion of oral mucosa(6.38%, 1.37%, 4.9, [1.32;18.19], 0.037761),Leukocytosis(14.89%, 5.24%, 3.16, [1.34;7.48], 0.014707),Low compliance urinary bladder(6.38%, 1.37%, 4.9, [1.32;18.19], 0.037761),Neoplasm of uncertain behavior of skin(10.64%, 3.75%, 3.06, [1.13;8.29], 0.038922),Nuclear senile cataract(21.28%, 8.24%, 3.01, [1.43;6.33], 0.006193),Osteoarthrosis of the carpometacarpal joint of the thumb(8.51%, 1.75%, 5.23, [1.65;16.56], 0.014296),Otitis media(14.89%, 5.49%, 3.01, [1.28;7.11], 0.018194),Primary open angle glaucoma(8.51%, 1.87%, 4.87, [1.55;15.32], 0.01738),Seborrheic dermatitis(12.77%, 4.87%, 2.86, [1.15;7.14], 0.032705),Sensorineural hearing loss(10.64%, 3.37%, 3.41, [1.25;9.31], 0.027373),Sickle cell trait(8.51%, 1.87%, 4.87, [1.55;15.32], 0.01738),Simple goiter(10.64%, 2.50%, 4.65, [1.66;13.0], 0.00969),Solitary cyst of breast(10.64%, 3.62%, 3.17, [1.17;8.6], 0.034786),Spinal stenosis(6.38%, 1.37%, 4.9, [1.32;18.19], 0.037761),Streptococcal sore throat(10.64%, 4.00%, 2.86, [1.06;7.72], 0.048074),Tibialis tendinitis(8.51%, 2.25%, 4.05, [1.31;12.48], 0.029009),Umbilical hernia(10.64%, 3.75%, 3.06, [1.13;8.29], 0.038922),Urinary tract infectious disease(34.04%, 19.73%, 2.1, [1.12;3.94], 0.024856),Ventricular premature complex(6.38%, 0.87%, 7.73, [1.93;30.93], 0.01456),Vitreous degeneration(12.77%, 1.87%, 7.67, [2.83;20.79], 0.000606),Endometriosis (clinical)(8.82%, 1.72%, 5.52, [1.45;21.06], 0.030322),Menopausal syndrome(14.71%, 4.83%, 3.4, [1.22;9.45], 0.029671)	NA	NA	NA
chr10:68308468	chr10-68308468-allele743037-1	DEL	2419	NA	0.0453857791225416,0.012968299711815562,0.005952380952380952,0.002982107355864811,0.006134969325153374	0.044088	PBLD(4.0552e-05, 0.998)	NA	NA	NA	NA	NA	NA	NA	NA	No	ID=chr10_68310365_68310385;MOTIFS=TA;STRUC=(TA)n	HPRC,HGSVC,1KG-ONT	Yes	NA	NA	NA	NA	NA	NA
chr10:68400442	chr10-68400442-allele744055-1	DEL	336	NA	0.006051437216338881,0.0,0.0,0.0,0.0	0.0108963	RUFY2(3.112e-05, 0.777)	NA	NA	NA	NA	NA	NA	NA	NA	No	NA	No	Yes	NA	NA	NA	NA	NA	NA
chr10:68405658	chr10-68405658-allele744112-316	INS	315	NA	0.02042360060514372,0.0,0.0,0.0,0.0	0.0375102	RUFY2(3.112e-05, 0.777)	NA	NA	NA	NA	NA	NA	NA	NA	No	NA	HPRC,HGSVC,1KG-ONT	Yes	NA	NA	NA	NA	NA	NA
chr10:68406102	chr10-68406102-allele744121-1	DEL	50	NA	0.00832072617246596,0.004322766570605188,0.0,0.0,0.0	0.00954065	RUFY2(3.112e-05, 0.777)	NA	NA	NA	NA	NA	NA	NA	enhancer	No	NA	HPRC	No	NA	NA	NA	NA	NA	NA
chr10:68419746	chr10-68419746-allele744313-185	INS	184	NA	0.0022692889561270802,0.001440922190201729,0.0,0.0,0.0	0.0019853	DNA2(6.8618e-27, 1.115)	DNA2(6.8618e-27, 1.115)	NA	NA	NA	NA	NA	NA	NA	No	NA	1KG-ONT	Yes	NA	NA	NA	NA	NA	NA
chr10:68448932	chr10-68448932-allele744736-117	INS	116	NA	0.019667170953101363,0.001440922190201729,0.0,0.0,0.0	0.0338211	DNA2(6.8618e-27, 1.115)	DNA2(6.8618e-27, 1.115)	NA	NA	NA	NA	NA	NA	NA	No	NA	HPRC,HGSVC,1KG-ONT	Yes	NA	NA	NA	NA	NA	NA
chr10:68448932	chr10-68448932-allele744731-156	INS	155	NA	0.0030257186081694403,0.0,0.0,0.0,0.0	0.00520636	DNA2(6.8618e-27, 1.115)	DNA2(6.8618e-27, 1.115)	NA	NA	NA	NA	NA	NA	NA	No	NA	HPRC,HGSVC,1KG-ONT	Yes	NA	NA	NA	NA	NA	NA
chr10:68448932	chr10-68448932-allele744730-131	INS	130	NA	0.04387291981845688,0.005763688760806916,0.04563492063492063,0.006958250497017893,0.00408997955010225	0.0153592	DNA2(6.8618e-27, 1.115)	DNA2(6.8618e-27, 1.115)	NA	NA	NA	NA	NA	NA	NA	No	NA	HPRC,HGSVC,1KG-ONT	Yes	NA	NA	NA	NA	NA	NA
chr10:68448932	chr10-68448932-allele744732-123	INS	122	NA	0.012102874432677761,0.001440922190201729,0.0,0.0,0.0	0.0199352	DNA2(6.8618e-27, 1.115)	DNA2(6.8618e-27, 1.115)	NA	NA	NA	NA	NA	NA	NA	No	NA	HPRC,HGSVC,1KG-ONT	Yes	NA	NA	NA	NA	NA	NA
chr10:68448932	chr10-68448932-allele744746-125	INS	124	NA	0.0,0.0,0.0,0.0,0.00408997955010225	0.000224143	DNA2(6.8618e-27, 1.115)	DNA2(6.8618e-27, 1.115)	NA	NA	NA	NA	NA	NA	NA	No	NA	HPRC,HGSVC,1KG-ONT	Yes	NA	NA	NA	NA	NA	NA
chr10:68448932	chr10-68448932-allele744744-143	INS	142	NA	0.0037821482602118004,0.0,0.0,0.0,0.0	0.00642696	DNA2(6.8618e-27, 1.115)	DNA2(6.8618e-27, 1.115)	NA	NA	NA	NA	NA	NA	NA	No	NA	HPRC,HGSVC,1KG-ONT	Yes	NA	NA	NA	NA	NA	NA
chr10:68448932	chr10-68448932-allele744740-129	INS	128	NA	0.0007564296520423601,0.001440922190201729,0.0,0.0,0.0	NA	DNA2(6.8618e-27, 1.115)	DNA2(6.8618e-27, 1.115)	NA	NA	NA	NA	NA	NA	NA	No	NA	HPRC,HGSVC,1KG-ONT	Yes	NA	NA	NA	NA	NA	NA
chr10:68448934	chr10-68448934-allele744752-137	INS	136	NA	0.006051437216338881,0.0,0.0,0.0,0.0	0.0108963	DNA2(6.8618e-27, 1.115)	DNA2(6.8618e-27, 1.115)	NA	NA	NA	NA	NA	NA	NA	No	NA	HPRC,HGSVC,1KG-ONT	Yes	NA	NA	NA	NA	NA	NA
chr10:68448934	chr10-68448934-allele744751-113	INS	112	NA	0.029500756429652043,0.004322766570605188,0.0,0.0,0.0	0.0475304	DNA2(6.8618e-27, 1.115)	DNA2(6.8618e-27, 1.115)	NA	NA	NA	NA	NA	NA	NA	No	NA	HPRC,HGSVC,1KG-ONT	Yes	NA	NA	NA	NA	NA	NA
chr10:68448934	chr10-68448934-allele744753-123	INS	122	NA	0.006051437216338881,0.0,0.0,0.0,0.0	0.0108963	DNA2(6.8618e-27, 1.115)	DNA2(6.8618e-27, 1.115)	NA	NA	NA	NA	NA	NA	NA	No	NA	HPRC,HGSVC,1KG-ONT	Yes	NA	NA	NA	NA	NA	NA
chr10:68448934	chr10-68448934-allele744754-133	INS	132	NA	0.0007564296520423601,0.0,0.0,0.0,0.0	0.000918741	DNA2(6.8618e-27, 1.115)	DNA2(6.8618e-27, 1.115)	NA	NA	NA	NA	NA	NA	NA	No	NA	HPRC,HGSVC,1KG-ONT	Yes	NA	NA	NA	NA	NA	NA
chr10:68448936	chr10-68448936-allele744759-121	INS	120	NA	0.0022692889561270802,0.002881844380403458,0.0,0.0009940357852882703,0.0	0.000371588	DNA2(6.8618e-27, 1.115)	DNA2(6.8618e-27, 1.115)	NA	NA	NA	NA	NA	NA	NA	No	NA	HPRC,HGSVC,1KG-ONT	Yes	NA	NA	NA	NA	NA	NA
chr10:68448936	chr10-68448936-allele744755-131	INS	130	NA	0.0015128593040847202,0.0,0.0,0.0,0.0	0.00234988	DNA2(6.8618e-27, 1.115)	DNA2(6.8618e-27, 1.115)	NA	NA	NA	NA	NA	NA	NA	No	NA	HPRC,HGSVC,1KG-ONT	Yes	NA	NA	NA	NA	NA	NA
chr10:68448936	chr10-68448936-allele744758-135	INS	134	NA	0.0,0.0,0.0,0.0,0.0010224948875255625	NA	DNA2(6.8618e-27, 1.115)	DNA2(6.8618e-27, 1.115)	NA	NA	NA	NA	NA	NA	NA	No	NA	HPRC,HGSVC,1KG-ONT	Yes	NA	NA	NA	NA	NA	NA
chr10:68448936	chr10-68448936-allele744757-129	INS	128	NA	0.0037821482602118004,0.0,0.0,0.0,0.0	0.00663171	DNA2(6.8618e-27, 1.115)	DNA2(6.8618e-27, 1.115)	NA	NA	NA	NA	NA	NA	NA	No	NA	HPRC,HGSVC,1KG-ONT	Yes	NA	NA	NA	NA	NA	NA
chr10:68448938	chr10-68448938-allele744760-133	INS	132	NA	0.0022692889561270802,0.002881844380403458,0.016865079365079364,0.003976143141153081,0.00408997955010225	0.0015307	DNA2(6.8618e-27, 1.115)	DNA2(6.8618e-27, 1.115)	NA	NA	NA	NA	NA	NA	NA	No	NA	HPRC,HGSVC,1KG-ONT	Yes	NA	NA	NA	NA	NA	NA
chr10:68448940	chr10-68448940-allele744762-141	INS	140	NA	0.11497730711043873,0.07060518731988473,0.1884920634920635,0.06461232604373758,0.09304703476482618	NA	DNA2(6.8618e-27, 1.115)	DNA2(6.8618e-27, 1.115)	NA	NA	NA	NA	NA	NA	NA	No	NA	HPRC,HGSVC,1KG-ONT	Yes	NA	NA	NA	NA	NA	NA
chr10:68448948	chr10-68448948-allele744764-105	INS	104	NA	0.0015128593040847202,0.0,0.0,0.0,0.0	0.00234988	DNA2(6.8618e-27, 1.115)	DNA2(6.8618e-27, 1.115)	NA	NA	NA	NA	NA	NA	NA	No	NA	HPRC,HGSVC,1KG-ONT	Yes	NA	NA	NA	NA	NA	NA
chr10:68448948	chr10-68448948-allele744763-121	INS	120	NA	0.025718608169440244,0.002881844380403458,0.0,0.0,0.0	0.0427568	DNA2(6.8618e-27, 1.115)	DNA2(6.8618e-27, 1.115)	NA	NA	NA	NA	NA	NA	NA	No	NA	HPRC,HGSVC,1KG-ONT	Yes	NA	NA	NA	NA	NA	NA
chr10:68448978	chr10-68448978-allele744787-141	INS	140	NA	0.0015128593040847202,0.0,0.0,0.0,0.0	0.00234988	DNA2(6.8618e-27, 1.115)	DNA2(6.8618e-27, 1.115)	NA	NA	NA	NA	NA	NA	NA	No	NA	HPRC,HGSVC,1KG-ONT	Yes	NA	NA	NA	NA	NA	NA
chr10:68448980	chr10-68448980-allele744791-139	INS	138	NA	0.009833585476550681,0.0,0.001984126984126984,0.0,0.0	0.0138258	DNA2(6.8618e-27, 1.115)	DNA2(6.8618e-27, 1.115)	NA	NA	NA	NA	NA	NA	NA	No	NA	HPRC,HGSVC,1KG-ONT	Yes	NA	NA	NA	NA	NA	NA
chr10:68448980	chr10-68448980-allele744792-143	INS	142	NA	0.0015128593040847202,0.0,0.0,0.0,0.0	0.00234988	DNA2(6.8618e-27, 1.115)	DNA2(6.8618e-27, 1.115)	NA	NA	NA	NA	NA	NA	NA	No	NA	HPRC,HGSVC,1KG-ONT	Yes	NA	NA	NA	NA	NA	NA
chr10:68448980	chr10-68448980-allele744789-141	INS	140	NA	0.02723146747352496,0.004322766570605188,0.011904761904761904,0.0,0.0010224948875255625	0.0245974	DNA2(6.8618e-27, 1.115)	DNA2(6.8618e-27, 1.115)	NA	NA	NA	NA	NA	NA	NA	No	NA	HPRC,HGSVC,1KG-ONT	Yes	NA	NA	NA	NA	NA	NA
chr10:68475190	chr10-68475190-allele745173-1645	INS	1644	0.992078	0.0030257186081694403,0.19020172910662825,0.12698412698412698,0.04771371769383698,0.2249488752556237	0.0968778	NA	NA	NA	NA	NA	NA	NA	NA	NA	No	NA	HPRC,HGSVC	Yes	NA	Vertical cup-disc ratio(RUFY2 - DNA2, rs10998137, 1E-12, 0.8938347353265672),Weight(DNA2, rs10998194, 8E-10, 0.7465565937690788),Height(DNA2, rs2031098, 1E-145, 0.7485824800203688)	Bipolar I disorder(18.18%, 1.19%, 18.38, [3.52;96.1], 0.009413),Epidermoid cyst of skin(18.18%, 2.15%, 10.11, [2.04;50.17], 0.0256),Follicular cysts of skin and subcutaneous tissue(18.18%, 1.31%, 16.69, [3.23;86.33], 0.011046),Headache disorder(18.18%, 1.79%, 12.18, [2.42;61.23], 0.018719),Idiopathic osteoarthritis(18.18%, 2.39%, 9.08, [1.84;44.74], 0.030685),Osteoarthritis of knee(45.45%, 18.28%, 3.73, [1.12;12.37], 0.037248),Scoliosis deformity of spine(18.18%, 1.91%, 11.4, [2.28;57.05], 0.02091),Spinal stenosis of lumbosacral region(18.18%, 1.08%, 20.44, [3.86;108.28], 0.007901)	NA	NA	NA
chr10:68475190	chr10-68475190-allele745174-2401	INS	2400	NA	0.0045385779122541605,0.03602305475504323,0.0,0.05666003976143141,0.0541922290388548	0.0180706	NA	NA	NA	NA	NA	NA	NA	NA	NA	No	NA	HPRC,HGSVC,1KG-ONT	Yes	NA	NA	NA	NA	NA	NA
chr10:68475190	chr10-68475190-allele745172-2635	INS	2634	NA	0.015128593040847202,0.001440922190201729,0.0,0.0,0.0	0.0254721	NA	NA	NA	NA	NA	NA	NA	NA	NA	No	NA	HPRC,HGSVC,1KG-ONT	Yes	NA	NA	NA	NA	NA	NA
chr10:68488277	chr10-68488277-allele745410-338	INS	337	NA	0.0007564296520423601,0.0,0.0,0.0,0.0	0.000918741	SLC25A16(0.00061137, 1.303)	NA	NA	NA	NA	NA	NA	NA	NA	No	NA	HPRC,1KG-ONT	Yes	NA	NA	NA	NA	NA	NA
chr10:68494308	chr10-68494308-allele745488-1	DEL	479	NA	0.0045385779122541605,0.03602305475504323,0.0,0.05864811133200795,0.050102249488752554	0.0176935	SLC25A16(0.00061137, 1.303)	NA	NA	NA	NA	NA	NA	NA	NA	No	ID=chr10_68494550_68494570;MOTIFS=AAGG;STRUC=(AAGG)n	HPRC,HGSVC,1KG-ONT	Yes	NA	NA	NA	NA	NA	NA
chr10:68502829	chr10-68502829-allele745584-1	DEL	85	NA	0.0015128593040847202,0.0,0.0,0.0,0.0	0.00234988	SLC25A16(0.00061137, 1.303)	NA	NA	NA	NA	NA	NA	NA	NA	No	NA	HPRC	No	NA	NA	NA	NA	NA	NA
chr10:68502849	chr10-68502849-allele745587-64	INS	63	NA	0.0037821482602118004,0.0,0.0,0.0,0.0	0.00663171	SLC25A16(0.00061137, 1.303)	NA	NA	NA	NA	NA	NA	NA	NA	No	NA	No	No	NA	NA	NA	NA	NA	NA
chr10:68512339	chr10-68512339-allele745754-1	DEL	322	0.992989	0.34190620272314676,0.22478386167146974,0.1349206349206349,0.18091451292246521,0.37934560327198363	0.0319033	SLC25A16(0.00061137, 1.303)	NA	NA	NA	NA	NA	NA	NA	NA	No	NA	HPRC,HGSVC,1KG-ONT	Yes	ENSG00000138346.15(4.337042466175231e-10)	Hip circumference adjusted for BMI(TMEM14DP - TET1, rs4746777, 7E-12, 0.6117569704550506),Vertical cup-disc ratio(TMEM14DP - TET1, rs4746777, 2E-9, 0.6117569704550506)	Acanthosis nigricans(2.38%, 0.47%, 5.17, [1.13;23.74], 0.020769),Acidosis(2.61%, 6.09%, 0.41, [0.2;0.85], 0.017581),Arthritis of spine(0.24%, 2.58%, 0.09, [0.01;0.7], 0.006024),Carpal tunnel syndrome(13.06%, 7.49%, 1.86, [1.17;2.93], 0.008993),Cervical spondylosis without myelopathy(4.75%, 9.13%, 0.5, [0.28;0.87], 0.014661),Degenerative joint disease of pelvis(3.33%, 1.17%, 2.9, [1.04;8.13], 0.037982),Dental caries on smooth surface penetrating into dentin(0.24%, 2.11%, 0.11, [0.01;0.88], 0.020794),Hypertrophy of nasal turbinates(0.48%, 2.58%, 0.18, [0.04;0.82], 0.021522),Hypomagnesemia(1.19%, 4.92%, 0.23, [0.09;0.62], 0.00216),Iron deficiency(1.90%, 4.45%, 0.42, [0.18;0.96], 0.048711),Metabolic syndrome X(4.04%, 1.17%, 3.55, [1.3;9.72], 0.009238),Morbid obesity(26.37%, 19.44%, 1.48, [1.07;2.05], 0.017757),Obstruction of esophagus(2.14%, 0.47%, 4.64, [1.0;21.61], 0.0362),Polycystic ovary(2.85%, 0.94%, 3.1, [0.99;9.7], 0.045611),Tietze's disease(4.75%, 1.64%, 2.99, [1.25;7.15], 0.010731),Varicella(0.24%, 2.11%, 0.11, [0.01;0.88], 0.020794)	NA	NA	NA
chr10:68524362	chr10-68524362-allele745958-331	INS	330	NA	0.0007564296520423601,0.0,0.001984126984126984,0.0,0.0	NA	SLC25A16(0.00061137, 1.303)	NA	NA	NA	NA	NA	NA	NA	NA	No	NA	HPRC,HGSVC,1KG-ONT	No	NA	NA	NA	NA	NA	NA
chr10:68524362	chr10-68524362-allele745954-320	INS	319	NA	0.0045385779122541605,0.0,0.0,0.0,0.0	0.00805514	SLC25A16(0.00061137, 1.303)	NA	NA	NA	NA	NA	NA	NA	NA	No	NA	HPRC,HGSVC,1KG-ONT	No	NA	NA	NA	NA	NA	NA
chr10:68524362	chr10-68524362-allele745959-321	INS	320	NA	0.0030257186081694403,0.0,0.0,0.0,0.0	0.00520636	SLC25A16(0.00061137, 1.303)	NA	NA	NA	NA	NA	NA	NA	NA	No	NA	HPRC,HGSVC,1KG-ONT	No	NA	NA	NA	NA	NA	NA
chr10:68524362	chr10-68524362-allele745961-327	INS	326	NA	0.0007564296520423601,0.0,0.0,0.0,0.0	0.000918741	SLC25A16(0.00061137, 1.303)	NA	NA	NA	NA	NA	NA	NA	NA	No	NA	HPRC,HGSVC,1KG-ONT	No	NA	NA	NA	NA	NA	NA
chr10:68524362	chr10-68524362-allele745962-323	INS	322	NA	0.0,0.0,0.006944444444444444,0.0,0.0	0.000778337	SLC25A16(0.00061137, 1.303)	NA	NA	NA	NA	NA	NA	NA	NA	No	NA	HPRC,HGSVC,1KG-ONT	No	NA	NA	NA	NA	NA	NA
chr10:68524362	chr10-68524362-allele745955-321	INS	320	NA	0.009833585476550681,0.001440922190201729,0.0,0.0,0.00408997955010225	0.00946735	SLC25A16(0.00061137, 1.303)	NA	NA	NA	NA	NA	NA	NA	NA	No	NA	HPRC,HGSVC,1KG-ONT	No	NA	NA	NA	NA	NA	NA
chr10:68524362	chr10-68524362-allele745952-329	INS	328	NA	0.1043872919818457,0.08789625360230548,0.01984126984126984,0.04572564612326044,0.10020449897750511	0.0133403	SLC25A16(0.00061137, 1.303)	NA	NA	NA	NA	NA	NA	NA	NA	No	NA	HPRC,HGSVC,1KG-ONT	No	NA	NA	NA	NA	NA	NA
chr10:68524362	chr10-68524362-allele745956-328	INS	327	NA	0.0007564296520423601,0.0,0.0,0.0,0.0	0.000918741	SLC25A16(0.00061137, 1.303)	NA	NA	NA	NA	NA	NA	NA	NA	No	NA	HPRC,HGSVC,1KG-ONT	No	NA	NA	NA	NA	NA	NA
chr10:68529654	chr10-68529654-allele746073-162	INS	161	NA	0.0113464447806354,0.0,0.0,0.0,0.013292433537832311	0.00493682	NA	NA	NA	NA	NA	NA	NA	NA	NA	No	NA	HPRC,HGSVC,1KG-ONT	Yes	NA	NA	NA	NA	NA	NA
chr10:68529654	chr10-68529654-allele746075-208	INS	207	NA	0.0015128593040847202,0.012968299711815562,0.001984126984126984,0.012922465208747515,0.0010224948875255625	0.00196102	NA	NA	NA	NA	NA	NA	NA	NA	NA	No	NA	HPRC,HGSVC,1KG-ONT	No	NA	NA	NA	NA	NA	NA
chr10:68529654	chr10-68529654-allele746072-139	INS	138	NA	0.009833585476550681,0.005763688760806916,0.0,0.0,0.0	0.0107305	NA	NA	NA	NA	NA	NA	NA	NA	NA	No	NA	HPRC,HGSVC,1KG-ONT	Yes	NA	NA	NA	NA	NA	NA
chr10:68529654	chr10-68529654-allele746074-185	INS	184	NA	0.06202723146747353,0.05043227665706052,0.017857142857142856,0.030815109343936383,0.081799591002045	0.0027513	NA	NA	NA	NA	NA	NA	NA	NA	NA	No	NA	HPRC,HGSVC,1KG-ONT	Yes	NA	NA	NA	NA	NA	NA
chr10:68529699	chr10-68529699-allele746087-139	INS	138	NA	0.0015128593040847202,0.0,0.0,0.0,0.0	0.00234988	NA	NA	NA	NA	NA	NA	NA	NA	NA	No	NA	HPRC,HGSVC,1KG-ONT	Yes	NA	NA	NA	NA	NA	NA
chr10:68529699	chr10-68529699-allele746089-162	INS	161	NA	0.0,0.0,0.0,0.0,0.006134969325153374	0.000422056	NA	NA	NA	NA	NA	NA	NA	NA	NA	No	NA	HPRC,HGSVC,1KG-ONT	Yes	NA	NA	NA	NA	NA	NA
chr10:68529699	chr10-68529699-allele746086-185	INS	184	NA	0.0,0.002881844380403458,0.0,0.0009940357852882703,0.005112474437627812	0.000963133	NA	NA	NA	NA	NA	NA	NA	NA	NA	No	NA	HPRC,HGSVC,1KG-ONT	Yes	NA	NA	NA	NA	NA	NA
chr10:68529699	chr10-68529699-allele746088-185	INS	184	NA	0.0,0.0,0.0,0.0,0.005112474437627812	0.000408842	NA	NA	NA	NA	NA	NA	NA	NA	NA	No	NA	HPRC,HGSVC,1KG-ONT	Yes	NA	NA	NA	NA	NA	NA
chr10:68529699	chr10-68529699-allele746085-185	INS	184	NA	0.0030257186081694403,0.027377521613832854,0.018849206349206348,0.02485089463220676,0.06850715746421268	0.0191738	NA	NA	NA	NA	NA	NA	NA	NA	NA	No	NA	HPRC,HGSVC,1KG-ONT	Yes	NA	NA	NA	NA	NA	NA
chr10:68529699	chr10-68529699-allele746090-208	INS	207	NA	0.0007564296520423601,0.012968299711815562,0.000992063492063492,0.003976143141153081,0.003067484662576687	0.00156206	NA	NA	NA	NA	NA	NA	NA	NA	NA	No	NA	HPRC,HGSVC,1KG-ONT	No	NA	NA	NA	NA	NA	NA
chr10:68570293	chr10-68570293-allele746634-1	DEL	1295	NA	0.01059001512859304,0.0,0.00992063492063492,0.0,0.009202453987730062	0.00168176	TET1(1.0, 0.151)	TET1(1.0, 0.151)	TET1(1.0, 0.151)	NA	NA	NA	NA	NA	NA	No	NA	HPRC,HGSVC,1KG-ONT	Yes	NA	NA	NA	NA	NA	NA
chr10:68601831	chr10-68601831-allele747172-337	INS	336	NA	0.0007564296520423601,0.012968299711815562,0.0,0.04771371769383698,0.00408997955010225	0.00961974	TET1(1.0, 0.151)	TET1(1.0, 0.151)	TET1(1.0, 0.151)	NA	NA	NA	NA	NA	NA	No	NA	HPRC,1KG-ONT	Yes	NA	NA	NA	NA	NA	NA
chr10:68622698	chr10-68622698-allele747452-322	INS	321	NA	0.06429652042360061,0.002881844380403458,0.002976190476190476,0.0009940357852882703,0.0	0.102684	TET1(1.0, 0.151)	TET1(1.0, 0.151)	TET1(1.0, 0.151)	NA	NA	NA	NA	NA	NA	No	NA	HPRC,HGSVC,1KG-ONT	Yes	NA	NA	NA	NA	NA	NA
chr10:68683614	chr10-68683614-allele748381-135	INS	134	NA	0.0007564296520423601,0.04178674351585014,0.005952380952380952,0.036779324055666,0.006134969325153374	0.0127518	TET1(1.0, 0.151)	TET1(1.0, 0.151)	TET1(1.0, 0.151)	NA	NA	NA	NA	NA	NA	No	NA	HPRC,HGSVC	No	NA	NA	NA	NA	NA	NA
chr10:68696424	chr10-68696424-allele748493-1	DEL	56	NA	0.009833585476550681,0.001440922190201729,0.0,0.0,0.0	0.0157378	NA	NA	NA	NA	NA	NA	NA	NA	NA	No	NA	HPRC,1KG-ONT	Yes	NA	NA	NA	NA	NA	NA
chr10:68706223	chr10-68706223-allele748601-1	DEL	623	NA	0.006051437216338881,0.0,0.0,0.0,0.0	0.0108963	NA	NA	NA	NA	NA	NA	NA	NA	NA	No	NA	HPRC,HGSVC	No	NA	NA	NA	NA	NA	NA
chr10:68710715	chr10-68710715-allele748713-1	DEL	170	NA	0.01059001512859304,0.001440922190201729,0.0,0.0,0.0	0.0171373	NA	NA	NA	NA	NA	NA	NA	NA	NA	No	NA	HPRC,1KG-ONT	Yes	NA	NA	NA	NA	NA	NA
chr10:68713460	chr10-68713460-allele748772-1	DEL	438	NA	0.009833585476550681,0.0,0.0,0.017892644135188866,0.0	0.00131309	NA	NA	NA	NA	NA	NA	NA	NA	NA	No	NA	HPRC,HGSVC,1KG-ONT	Yes	NA	NA	NA	NA	NA	NA
chr10:68758629	chr10-68758629-allele749303-1	DEL	62	NA	0.0,0.0,0.0,0.0019880715705765406,0.012269938650306749	0.00192551	CCAR1(4.0077e-06, 0.651)	NA	NA	NA	NA	NA	NA	NA	NA	No	NA	HGSVC	No	NA	NA	NA	NA	NA	NA
chr10:68799747	chr10-68799747-allele749715-1	DEL	3232	NA	0.01739788199697428,0.002881844380403458,0.0,0.0,0.0	0.0275778	NA	NA	NA	NA	NA	NA	NA	NA	NA	No	NA	HPRC	Yes	NA	NA	NA	NA	NA	NA
chr10:68820690	chr10-68820690-allele749999-1	DEL	66	NA	0.006051437216338881,0.0,0.0,0.0,0.0	0.0108963	NA	NA	NA	NA	NA	NA	NA	NA	NA	No	NA	1KG-ONT	Yes	NA	NA	NA	NA	NA	NA
chr10:68827627	chr10-68827627-allele750073-1	DEL	336	NA	0.983358547655068,0.8746397694524496,0.8908730158730159,0.963220675944334,0.9192229038854806	0.0358857	STOX1(6.7687e-15, 0.933)	STOX1(6.7687e-15, 0.933)	NA	NA	STOX1(6.7687e-15, 0.933)	STOX1(6.7687e-15, 0.933)	NA	NA	CTCF_binding_site,promoter	No	NA	HPRC,HGSVC,1KG-ONT	No	NA	NA	NA	NA	NA	NA
chr10:68827827	chr10-68827827-allele750076-1	DEL	335	NA	0.00529500756429652,0.005763688760806916,0.000992063492063492,0.002982107355864811,0.012269938650306749	NA	STOX1(6.7687e-15, 0.933)	STOX1(6.7687e-15, 0.933)	NA	NA	STOX1(6.7687e-15, 0.933)	STOX1(6.7687e-15, 0.933)	NA	NA	CTCF_binding_site	No	NA	HPRC,HGSVC,1KG-ONT	No	NA	NA	NA	NA	NA	NA
chr10:68835205	chr10-68835205-allele750131-309	INS	308	NA	0.01739788199697428,0.001440922190201729,0.0,0.0,0.0	0.0296959	STOX1(6.7687e-15, 0.933)	STOX1(6.7687e-15, 0.933)	NA	NA	NA	NA	NA	NA	NA	No	NA	HPRC,HGSVC	Yes	NA	NA	NA	NA	NA	NA
chr10:68845021	chr10-68845021-allele750236-2632	INS	2631	NA	0.0007564296520423601,0.0,0.0,0.0,0.0	0.000918741	STOX1(6.7687e-15, 0.933)	STOX1(6.7687e-15, 0.933)	NA	NA	NA	NA	NA	NA	NA	No	NA	HPRC	No	NA	NA	NA	NA	NA	NA
chr10:68846128	chr10-68846128-allele750275-2630	INS	2629	NA	0.0007564296520423601,0.0,0.0,0.0,0.0	0.000918741	STOX1(6.7687e-15, 0.933)	STOX1(6.7687e-15, 0.933)	NA	NA	NA	NA	NA	NA	NA	No	ID=chr10_68846119_68846161;MOTIFS=TTA;STRUC=(TTA)n	HPRC,HGSVC	No	NA	NA	NA	NA	NA	NA
chr10:68865140	chr10-68865140-allele750498-134	INS	133	NA	0.0022692889561270802,0.011527377521613832,0.023809523809523808,0.05765407554671968,0.04294478527607362	0.0206624	STOX1(6.7687e-15, 0.933)	STOX1(6.7687e-15, 0.933)	NA	NA	NA	NA	NA	NA	NA	No	NA	HPRC,1KG-ONT	Yes	NA	NA	NA	NA	NA	NA
chr10:68874568	chr10-68874568-allele750624-1	DEL	112	0.983954	0.4039334341906203,0.3011527377521614,0.08333333333333333,0.2147117296222664,0.3231083844580777	0.0776296	STOX1(6.7687e-15, 0.933)	STOX1(6.7687e-15, 0.933)	NA	NA	NA	NA	NA	NA	NA	No	NA	HPRC,HGSVC,1KG-ONT	Yes	NA	Core binding factor acute myeloid leukemia(STOX1, rs1417941, 1E-22, 0.734650977683403),Core binding factor acute myeloid leukemia(STOX1, rs1417941, 2E-8, 0.734650977683403),Core binding factor acute myeloid leukemia(STOX1, rs4746797, 1E-22, 0.7329909059307763),Core binding factor acute myeloid leukemia(STOX1, rs4746797, 2E-8, 0.7329909059307763),Core binding factor acute myeloid leukemia(STOX1, rs10082399, 1E-22, 0.904353827100094),Core binding factor acute myeloid leukemia(STOX1, rs10082399, 2E-8, 0.904353827100094),Cortical thickness(STOX1, rs2394495, 2E-10, 0.7685169824048966)	Acute pancreatitis(0.95%, 3.42%, 0.27, [0.09;0.79], 0.016614),Arthralgia of temporomandibular joint(1.33%, 4.35%, 0.3, [0.12;0.74], 0.010387),Benign neoplasm of right breast(0.57%, 2.17%, 0.26, [0.07;1.01], 0.048403),Cellulitis and abscess of trunk(0.57%, 2.17%, 0.26, [0.07;1.01], 0.048403),Chronic sinusitis(12.17%, 7.76%, 1.65, [1.01;2.67], 0.049347),Dental caries(6.08%, 2.17%, 2.92, [1.27;6.69], 0.010336),Derangement of knee(2.66%, 0.62%, 4.38, [0.99;19.38], 0.037462),Diabetes mellitus(3.80%, 1.24%, 3.14, [1.06;9.28], 0.032258),Hypertensive retinopathy(2.28%, 0.31%, 7.49, [0.97;57.91], 0.022129),Lumbar radiculopathy(9.70%, 5.59%, 1.81, [1.04;3.16], 0.038088),Peripheral venous insufficiency(2.85%, 6.21%, 0.44, [0.22;0.88], 0.020563),Pleural effusion(2.66%, 5.90%, 0.44, [0.22;0.88], 0.026634),Pneumothorax(0.57%, 2.48%, 0.23, [0.06;0.86], 0.02529),Sciatica(10.27%, 5.90%, 1.82, [1.06;3.14], 0.031619),Seasonal allergic rhinitis(6.65%, 11.49%, 0.55, [0.34;0.89], 0.015973),Sensorineural hearing loss(4.94%, 1.86%, 2.74, [1.12;6.73], 0.025029),Sensorineural hearing loss of bilateral ears(5.89%, 2.80%, 2.18, [1.02;4.64], 0.044713),Solitary cyst of breast(2.85%, 5.90%, 0.47, [0.23;0.94], 0.03133),Supraventricular tachycardia(3.23%, 0.93%, 3.55, [1.03;12.22], 0.035502),Talipes planus(4.18%, 8.39%, 0.48, [0.27;0.85], 0.014626),Temporomandibular joint disorder(1.71%, 5.28%, 0.31, [0.14;0.71], 0.006376),Threatened miscarriage(2.28%, 0.31%, 7.49, [0.97;57.91], 0.022129),Thyrotoxicosis(3.61%, 0.62%, 6.0, [1.39;25.92], 0.00546),Thyrotoxicosis without goiter or other cause(2.66%, 0.31%, 8.78, [1.15;67.07], 0.01301),Transient cerebral ischemia(0.95%, 3.11%, 0.3, [0.1;0.88], 0.029591),Verruca vulgaris(2.66%, 6.21%, 0.41, [0.21;0.83], 0.017664),Endometriosis (clinical)(1.06%, 3.83%, 0.27, [0.08;0.88], 0.038743),Female pelvic inflammatory disease(3.69%, 0.43%, 8.98, [1.17;68.71], 0.012675),Uterine leiomyoma(14.78%, 22.55%, 0.6, [0.39;0.9], 0.016746),Secondary erectile dysfunction(18.52%, 8.43%, 2.47, [1.02;6.0], 0.048819)	NA	NA	NA
chr10:68926144	chr10-68926144-allele751144-608	INS	607	NA	0.405446293494705,0.3703170028818444,0.2509920634920635,0.2912524850894632,0.3118609406952965	0.0241071	DDX50(2.2702e-11, 0.778)	NA	NA	NA	NA	NA	NA	NA	NA	No	NA	HPRC,HGSVC,1KG-ONT	No	NA	NA	NA	NA	NA	NA
chr10:68926144	chr10-68926144-allele751151-606	INS	605	NA	0.01588502269288956,0.008645533141210375,0.001984126984126984,0.033797216699801194,0.002044989775051125	8.50106e-05	DDX50(2.2702e-11, 0.778)	NA	NA	NA	NA	NA	NA	NA	NA	No	NA	HPRC,HGSVC,1KG-ONT	No	NA	NA	NA	NA	NA	NA
chr10:68926144	chr10-68926144-allele751149-603	INS	602	NA	0.06354009077155824,0.004322766570605188,0.0,0.0009940357852882703,0.0010224948875255625	0.103292	DDX50(2.2702e-11, 0.778)	NA	NA	NA	NA	NA	NA	NA	NA	No	NA	HPRC,HGSVC,1KG-ONT	No	NA	NA	NA	NA	NA	NA
chr10:68926144	chr10-68926144-allele751158-603	INS	602	NA	0.0015128593040847202,0.005763688760806916,0.015873015873015872,0.015904572564612324,0.00408997955010225	0.00459837	DDX50(2.2702e-11, 0.778)	NA	NA	NA	NA	NA	NA	NA	NA	No	NA	HPRC,HGSVC,1KG-ONT	No	NA	NA	NA	NA	NA	NA
chr10:68926144	chr10-68926144-allele751174-604	INS	603	NA	0.0007564296520423601,0.0,0.0,0.0,0.0	0.000918741	DDX50(2.2702e-11, 0.778)	NA	NA	NA	NA	NA	NA	NA	NA	No	NA	HPRC,HGSVC,1KG-ONT	No	NA	NA	NA	NA	NA	NA
chr10:68926144	chr10-68926144-allele751147-604	INS	603	NA	0.02118003025718608,0.04610951008645533,0.05952380952380952,0.07654075546719682,0.06339468302658487	0.0168417	DDX50(2.2702e-11, 0.778)	NA	NA	NA	NA	NA	NA	NA	NA	No	NA	HPRC,HGSVC,1KG-ONT	No	NA	NA	NA	NA	NA	NA
chr10:68926144	chr10-68926144-allele751173-604	INS	603	NA	0.00529500756429652,0.0,0.0,0.0,0.0	0.00947665	DDX50(2.2702e-11, 0.778)	NA	NA	NA	NA	NA	NA	NA	NA	No	NA	HPRC,HGSVC,1KG-ONT	No	NA	NA	NA	NA	NA	NA
chr10:68926144	chr10-68926144-allele751160-604	INS	603	NA	0.0030257186081694403,0.0,0.0,0.0,0.0	0.00520636	DDX50(2.2702e-11, 0.778)	NA	NA	NA	NA	NA	NA	NA	NA	No	NA	HPRC,HGSVC,1KG-ONT	No	NA	NA	NA	NA	NA	NA
chr10:68926144	chr10-68926144-allele751145-619	INS	618	NA	0.0,0.001440922190201729,0.00496031746031746,0.0,0.0	0.000422056	DDX50(2.2702e-11, 0.778)	NA	NA	NA	NA	NA	NA	NA	NA	No	NA	HPRC,HGSVC,1KG-ONT	No	NA	NA	NA	NA	NA	NA
chr10:68926144	chr10-68926144-allele751154-603	INS	602	NA	0.038577912254160365,0.005763688760806916,0.0,0.0,0.0	0.0617879	DDX50(2.2702e-11, 0.778)	NA	NA	NA	NA	NA	NA	NA	NA	No	NA	HPRC,HGSVC,1KG-ONT	No	NA	NA	NA	NA	NA	NA
chr10:68926144	chr10-68926144-allele751171-602	INS	601	NA	0.0007564296520423601,0.0,0.0,0.0,0.0	0.000918741	DDX50(2.2702e-11, 0.778)	NA	NA	NA	NA	NA	NA	NA	NA	No	NA	HPRC,HGSVC,1KG-ONT	No	NA	NA	NA	NA	NA	NA
chr10:68926144	chr10-68926144-allele751146-605	INS	604	NA	0.1157337367624811,0.31412103746397696,0.4007936507936508,0.30318091451292245,0.3118609406952965	0.110788	DDX50(2.2702e-11, 0.778)	NA	NA	NA	NA	NA	NA	NA	NA	No	NA	HPRC,HGSVC,1KG-ONT	No	NA	NA	NA	NA	NA	NA
chr10:68926144	chr10-68926144-allele751153-605	INS	604	NA	0.01059001512859304,0.001440922190201729,0.0,0.0,0.0	0.0171373	DDX50(2.2702e-11, 0.778)	NA	NA	NA	NA	NA	NA	NA	NA	No	NA	HPRC,HGSVC,1KG-ONT	No	NA	NA	NA	NA	NA	NA
chr10:68926144	chr10-68926144-allele751170-593	INS	592	NA	0.0,0.001440922190201729,0.0,0.008946322067594433,0.0010224948875255625	0.00151771	DDX50(2.2702e-11, 0.778)	NA	NA	NA	NA	NA	NA	NA	NA	No	NA	HPRC,HGSVC,1KG-ONT	No	NA	NA	NA	NA	NA	NA
chr10:68926144	chr10-68926144-allele751155-605	INS	604	NA	0.007564296520423601,0.0,0.0,0.0,0.0	0.0137297	DDX50(2.2702e-11, 0.778)	NA	NA	NA	NA	NA	NA	NA	NA	No	NA	HPRC,HGSVC,1KG-ONT	No	NA	NA	NA	NA	NA	NA
chr10:68926144	chr10-68926144-allele751169-605	INS	604	NA	0.0,0.004322766570605188,0.0,0.008946322067594433,0.014314928425357873	0.00421573	DDX50(2.2702e-11, 0.778)	NA	NA	NA	NA	NA	NA	NA	NA	No	NA	HPRC,HGSVC,1KG-ONT	No	NA	NA	NA	NA	NA	NA
chr10:68926144	chr10-68926144-allele751168-605	INS	604	NA	0.0,0.007204610951008645,0.0,0.004970178926441352,0.00408997955010225	0.00207258	DDX50(2.2702e-11, 0.778)	NA	NA	NA	NA	NA	NA	NA	NA	No	NA	HPRC,HGSVC,1KG-ONT	No	NA	NA	NA	NA	NA	NA
chr10:68926144	chr10-68926144-allele751157-602	INS	601	NA	0.007564296520423601,0.0,0.0,0.0,0.0	0.0137297	DDX50(2.2702e-11, 0.778)	NA	NA	NA	NA	NA	NA	NA	NA	No	NA	HPRC,HGSVC,1KG-ONT	No	NA	NA	NA	NA	NA	NA
chr10:68926144	chr10-68926144-allele751162-603	INS	602	NA	0.0007564296520423601,0.0,0.0,0.0,0.0	0.000918741	DDX50(2.2702e-11, 0.778)	NA	NA	NA	NA	NA	NA	NA	NA	No	NA	HPRC,HGSVC,1KG-ONT	No	NA	NA	NA	NA	NA	NA
chr10:68926144	chr10-68926144-allele751150-605	INS	604	NA	0.06883509833585477,0.011527377521613832,0.02976190476190476,0.0,0.013292433537832311	0.0526363	DDX50(2.2702e-11, 0.778)	NA	NA	NA	NA	NA	NA	NA	NA	No	NA	HPRC,HGSVC,1KG-ONT	No	NA	NA	NA	NA	NA	NA
chr10:68926144	chr10-68926144-allele751152-603	INS	602	NA	0.02042360060514372,0.04755043227665706,0.012896825396825396,0.06262425447316103,0.03987730061349693	0.00520476	DDX50(2.2702e-11, 0.778)	NA	NA	NA	NA	NA	NA	NA	NA	No	NA	HPRC,HGSVC,1KG-ONT	No	NA	NA	NA	NA	NA	NA
chr10:68926144	chr10-68926144-allele751148-604	INS	603	NA	0.049167927382753406,0.002881844380403458,0.0,0.0009940357852882703,0.0010224948875255625	0.0804105	DDX50(2.2702e-11, 0.778)	NA	NA	NA	NA	NA	NA	NA	NA	No	NA	HPRC,HGSVC,1KG-ONT	No	NA	NA	NA	NA	NA	NA
chr10:68931426	chr10-68931426-allele751342-97	INS	96	NA	0.0007564296520423601,0.0,0.0,0.0,0.0	0.000918741	DDX50(2.2702e-11, 0.778)	NA	NA	NA	NA	NA	NA	NA	NA	No	NA	HPRC	Yes	NA	NA	NA	NA	NA	NA
chr10:68931426	chr10-68931426-allele751343-65	INS	64	NA	0.0007564296520423601,0.0,0.0,0.009940357852882704,0.0	0.000360376	DDX50(2.2702e-11, 0.778)	NA	NA	NA	NA	NA	NA	NA	NA	No	NA	HPRC,HGSVC	Yes	NA	NA	NA	NA	NA	NA
chr10:68931426	chr10-68931426-allele751341-69	INS	68	NA	0.012102874432677761,0.0,0.0,0.0,0.0	0.0221846	DDX50(2.2702e-11, 0.778)	NA	NA	NA	NA	NA	NA	NA	NA	No	NA	HPRC,HGSVC	Yes	NA	NA	NA	NA	NA	NA
chr10:68936251	chr10-68936251-allele751399-1	DEL	100	NA	0.0045385779122541605,0.0,0.0,0.0,0.0	0.00805514	DDX50(2.2702e-11, 0.778)	NA	NA	NA	NA	NA	NA	NA	NA	No	NA	No	Yes	NA	NA	NA	NA	NA	NA
chr10:69014672	chr10-69014672-allele752188-319	INS	318	NA	0.0,0.0,0.0,0.0,0.005112474437627812	0.000203029	KIFBP(1.6272e-09, 1.016)	NA	NA	NA	NA	NA	NA	NA	NA	No	NA	HPRC,HGSVC,1KG-ONT	Yes	NA	NA	NA	NA	NA	NA
chr10:69014672	chr10-69014672-allele752187-318	INS	317	NA	0.018910741301059002,0.04899135446685879,0.015873015873015872,0.020874751491053677,0.06952965235173825	0.0050352	KIFBP(1.6272e-09, 1.016)	NA	NA	NA	NA	NA	NA	NA	NA	No	NA	HPRC,HGSVC,1KG-ONT	Yes	NA	NA	NA	NA	NA	NA
chr10:69014672	chr10-69014672-allele752190-318	INS	317	NA	0.0,0.01440922190201729,0.0,0.02385685884691849,0.002044989775051125	0.0061505	KIFBP(1.6272e-09, 1.016)	NA	NA	NA	NA	NA	NA	NA	NA	No	NA	HPRC,HGSVC,1KG-ONT	Yes	NA	NA	NA	NA	NA	NA
chr10:69023550	chr10-69023550-allele752349-55	INS	54	0.997801	0.22390317700453857,0.0936599423631124,0.022817460317460316,0.08946322067594434,0.07464212678936605	0.115454	KIFBP(1.6272e-09, 1.016)	NA	NA	NA	NA	NA	NA	NA	NA	No	NA	HPRC,HGSVC,1KG-ONT	Yes	NA	APP/DKK1 protein level ratio(KIFBP, rs12249735, 7E-24, 0.9122362587154159)	Acne(12.46%, 6.90%, 1.92, [1.19;3.09], 0.00774),Arthritis of shoulder region joint(4.04%, 0.91%, 4.6, [1.6;13.18], 0.003375),Arthritis of spine(2.69%, 0.73%, 3.79, [1.13;12.68], 0.030198),Benign essential hypertension(20.54%, 11.80%, 1.93, [1.32;2.83], 0.000818),Benign neoplasm of skin(7.07%, 3.27%, 2.25, [1.18;4.3], 0.015486),Bronchitis(12.12%, 5.99%, 2.17, [1.32;3.55], 0.002382),COVID-19(10.10%, 5.99%, 1.76, [1.05;2.96], 0.038726),Callosity(6.73%, 2.36%, 2.99, [1.46;6.1], 0.002536),Cervical spondylosis without myelopathy(9.43%, 5.63%, 1.75, [1.03;2.97], 0.047025),Chronic ethmoidal sinusitis(2.69%, 0.36%, 7.6, [1.6;36.02], 0.004624),Chronic obstructive pulmonary disease(10.77%, 5.63%, 2.03, [1.21;3.39], 0.008714),Chronic rhinitis(10.10%, 5.08%, 2.1, [1.23;3.59], 0.009642),Chronic sinusitis(13.80%, 8.71%, 1.68, [1.08;2.61], 0.025381),Cobalamin deficiency(2.36%, 0.54%, 4.41, [1.13;17.18], 0.038443),Conjunctivitis(8.08%, 4.36%, 1.93, [1.08;3.46], 0.029274),Dental caries(6.73%, 3.45%, 2.02, [1.06;3.85], 0.038217),Dental caries on smooth surface penetrating into dentin(2.36%, 0.54%, 4.41, [1.13;17.18], 0.038443),Derangement of knee(3.37%, 1.09%, 3.17, [1.14;8.8], 0.031133),Diabetes mellitus(4.71%, 1.81%, 2.68, [1.17;6.1], 0.027472),Disorders of initiating and maintaining sleep(3.03%, 0.73%, 4.27, [1.31;14.0], 0.015557),Dystrophia unguium(2.69%, 0.54%, 5.06, [1.33;19.21], 0.020231),Enthesopathy of ankle AND/OR tarsus(4.71%, 1.45%, 3.36, [1.39;8.1], 0.006136),Essential hypertension(58.59%, 47.37%, 1.57, [1.18;2.09], 0.00196),Frank hematuria(4.04%, 1.63%, 2.54, [1.06;6.09], 0.037804),Gastroesophageal reflux disease(25.25%, 17.97%, 1.54, [1.1;2.17], 0.015917),Gastroesophageal reflux disease without esophagitis(32.32%, 25.41%, 1.4, [1.03;1.91], 0.036713),Hearing loss(7.74%, 3.45%, 2.35, [1.26;4.39], 0.007698),Hearing loss of left ear(2.36%, 0.54%, 4.41, [1.13;17.18], 0.038443),Hemorrhage of rectum and anus(9.76%, 5.44%, 1.88, [1.11;3.2], 0.023127),Hyperlipidemia(40.07%, 29.76%, 1.58, [1.17;2.12], 0.002885),Hypermetropia(7.07%, 3.09%, 2.39, [1.24;4.61], 0.009118),Hypersomnia(8.75%, 4.36%, 2.11, [1.19;3.74], 0.013728),Hypoxemia(5.39%, 1.81%, 3.08, [1.38;6.88], 0.005912),Impacted cerumen(13.13%, 6.53%, 2.16, [1.34;3.48], 0.002139),Inflammatory dermatosis(22.90%, 16.52%, 1.5, [1.06;2.13], 0.026785),Intervertebral disc prolapse(3.70%, 1.27%, 2.99, [1.15;7.79], 0.024466),Intestinal infectious disease(4.71%, 1.81%, 2.68, [1.17;6.1], 0.027472),Lumbar radiculopathy(11.45%, 6.35%, 1.91, [1.16;3.13], 0.012097),Lumbar spondylolisthesis(5.39%, 1.81%, 3.08, [1.38;6.88], 0.005912),Lumbar spondylosis(15.15%, 8.17%, 2.01, [1.29;3.12], 0.002257),Lumbosacral spondylosis without myelopathy(13.80%, 5.26%, 2.88, [1.75;4.75], 3.6e-05),Obesity(50.17%, 35.93%, 1.8, [1.35;2.39], 7.5e-05),Obstruction of esophagus(2.69%, 0.54%, 5.06, [1.33;19.21], 0.020231),Obstructive sleep apnea syndrome(24.24%, 17.60%, 1.5, [1.06;2.11], 0.024203),Ocular hypertension(7.07%, 2.90%, 2.54, [1.31;4.95], 0.00737),Onychomycosis due to dermatophyte(13.80%, 7.80%, 1.89, [1.2;2.98], 0.007684),Osteoarthritis of knee(23.23%, 16.15%, 1.57, [1.11;2.23], 0.012656),Peripheral neuritis(9.09%, 4.72%, 2.02, [1.16;3.53], 0.016652),Plantar fascial fibromatosis(11.11%, 5.81%, 2.03, [1.22;3.37], 0.006777),Polyneuropathy(9.43%, 5.44%, 1.81, [1.06;3.09], 0.032541),Prolapsed lumbar intervertebral disc(7.07%, 2.72%, 2.72, [1.38;5.36], 0.003915),Psoriasis(3.37%, 0.54%, 6.37, [1.74;23.31], 0.002356),Root caries(2.36%, 0.54%, 4.41, [1.13;17.18], 0.038443),Sensorineural hearing loss(7.41%, 1.81%, 4.33, [2.02;9.27], 9.2e-05),Sleep disorder(10.44%, 3.81%, 2.94, [1.66;5.22], 0.000242),Spinal stenosis of lumbar region(9.43%, 4.72%, 2.1, [1.21;3.66], 0.011491),Tinea corporis(3.37%, 0.91%, 3.81, [1.29;11.24], 0.013299),Type 1 diabetes mellitus without complication(3.70%, 1.09%, 3.49, [1.28;9.54], 0.017633),Type 2 diabetes mellitus(14.81%, 9.62%, 1.63, [1.07;2.51], 0.031157),Type 2 diabetes mellitus without complication(28.28%, 21.05%, 1.48, [1.07;2.05], 0.021915),Uncomplicated asthma(20.54%, 14.70%, 1.5, [1.04;2.17], 0.033891),Viral disease(15.49%, 9.44%, 1.76, [1.15;2.69], 0.009688),Secondary erectile dysfunction(22.08%, 10.64%, 2.38, [1.11;5.09], 0.027936)	NA	NA	NA
chr10:69026573	chr10-69026573-allele752396-1	DEL	983	0.945658	0.3668683812405446,0.28674351585014407,0.3521825396825397,0.43240556660039764,0.27300613496932513	0.000972126	KIFBP(1.6272e-09, 1.016)	NA	NA	NA	NA	NA	NA	NA	NA	No	NA	HPRC,HGSVC,1KG-ONT	Yes	ENSG00000198954.9(2.4150404955992553e-07)	CDKN2D/KIFBP protein level ratio(KIFBP, rs2255607, 5E-36, 0.6529498757145294),CNPY4/KIFBP protein level ratio(KIFBP, rs2255607, 1E-35, 0.6529498757145294),KIFBP/MANF protein level ratio(KIFBP, rs2255607, 9E-20, 0.6529498757145294),KIFBP/SIRT2 protein level ratio(KIFBP, rs2255607, 8E-20, 0.6529498757145294),KIFBP/TBC1D23 protein level ratio(KIFBP, rs2255607, 2E-17, 0.6529498757145294),KIFBP/LYN protein level ratio(KIFBP, rs2491032, 4E-21, 0.7721177419912373)	Asthma(14.37%, 22.03%, 0.59, [0.42;0.85], 0.004507),Benign essential hypertension(12.75%, 17.80%, 0.68, [0.46;0.99], 0.04997),Bipolar disorder(3.85%, 7.91%, 0.47, [0.26;0.85], 0.014243),Chronic ethmoidal sinusitis(0.40%, 2.26%, 0.18, [0.04;0.83], 0.020305),Chronic kidney disease stage 2(1.42%, 3.95%, 0.35, [0.14;0.87], 0.024198),Chronic obstructive pulmonary disease(5.87%, 9.60%, 0.59, [0.35;0.98], 0.046438),Combined form of senile cataract(1.62%, 3.95%, 0.4, [0.17;0.96], 0.047085),Disorders of initiating and maintaining sleep(0.40%, 3.11%, 0.13, [0.03;0.58], 0.002697),Enthesopathy of ankle AND/OR tarsus(1.62%, 3.95%, 0.4, [0.17;0.96], 0.047085),Hypoxemia(2.02%, 4.52%, 0.44, [0.2;0.97], 0.04385),Idiopathic osteoarthritis(1.62%, 3.95%, 0.4, [0.17;0.96], 0.047085),Irritable bowel syndrome(2.63%, 7.06%, 0.36, [0.18;0.71], 0.003644),Obesity(37.04%, 46.33%, 0.68, [0.52;0.9], 0.007164),Osteoporosis(3.44%, 6.50%, 0.51, [0.27;0.98], 0.048011),Polyneuropathy due to type 2 diabetes mellitus(2.02%, 5.37%, 0.36, [0.17;0.79], 0.011656),Pyelonephritis(0.61%, 2.82%, 0.21, [0.06;0.77], 0.019358),Root caries(0.40%, 2.26%, 0.18, [0.04;0.83], 0.020305),Sebaceous cyst of skin(2.83%, 7.06%, 0.38, [0.2;0.75], 0.004503),Senile cataract(1.21%, 3.67%, 0.32, [0.12;0.86], 0.031352),Sensorineural hearing loss(2.23%, 5.93%, 0.36, [0.17;0.76], 0.006057),Sensorineural hearing loss of bilateral ears(3.44%, 6.50%, 0.51, [0.27;0.98], 0.048011),Spinal stenosis(0.61%, 3.11%, 0.19, [0.05;0.69], 0.005934),Spinal stenosis of lumbar region(4.66%, 8.76%, 0.51, [0.29;0.89], 0.021752),Toxic diffuse goiter with no crisis(0.81%, 2.82%, 0.28, [0.09;0.9], 0.028809),Uncomplicated asthma(13.97%, 20.62%, 0.63, [0.44;0.9], 0.011783),Varicose veins of lower extremity(4.25%, 1.69%, 2.58, [1.03;6.45], 0.046049),Vitreous degeneration(1.42%, 3.95%, 0.35, [0.14;0.87], 0.024198)	NA	NA	NA
chr10:69033227	chr10-69033227-allele752474-712	INS	711	NA	0.01664145234493192,0.0,0.0,0.0,0.0	0.0305719	KIFBP(1.6272e-09, 1.016)	NA	NA	NA	NA	NA	NA	NA	NA	No	NA	HGSVC	Yes	NA	NA	NA	NA	NA	NA
chr10:69119359	chr10-69119359-allele753506-53	INS	52	NA	0.0045385779122541605,0.0,0.0,0.0,0.0	0.00805514	NA	NA	NA	NA	NA	NA	NA	NA	NA	No	NA	HPRC,HGSVC	Yes	NA	NA	NA	NA	NA	NA
chr10:69119359	chr10-69119359-allele753502-55	INS	54	NA	0.046898638426626324,0.008645533141210375,0.0,0.0019880715705765406,0.0	0.0690308	NA	NA	NA	NA	NA	NA	NA	NA	NA	No	NA	HPRC,HGSVC	Yes	NA	NA	NA	NA	NA	NA
chr10:69119366	chr10-69119366-allele753517-129	INS	128	NA	0.0030257186081694403,0.012968299711815562,0.0,0.0,0.0	NA	NA	NA	NA	NA	NA	NA	NA	NA	NA	No	NA	HGSVC	Yes	NA	NA	NA	NA	NA	NA
chr10:69119382	chr10-69119382-allele753533-57	INS	56	NA	0.0015128593040847202,0.0,0.0,0.0,0.0	0.00234988	NA	NA	NA	NA	NA	NA	NA	NA	NA	No	NA	HPRC,HGSVC	Yes	NA	NA	NA	NA	NA	NA
chr10:69119382	chr10-69119382-allele753527-59	INS	58	NA	0.00680786686838124,0.001440922190201729,0.0,0.0,0.0	0.0101459	NA	NA	NA	NA	NA	NA	NA	NA	NA	No	NA	HPRC,HGSVC,1KG-ONT	Yes	NA	NA	NA	NA	NA	NA
chr10:69119382	chr10-69119382-allele753528-89	INS	88	NA	0.0015128593040847202,0.0,0.0,0.0,0.0	0.00234988	NA	NA	NA	NA	NA	NA	NA	NA	NA	No	NA	HPRC,1KG-ONT	Yes	NA	NA	NA	NA	NA	NA
chr10:69119382	chr10-69119382-allele753529-55	INS	54	NA	0.01059001512859304,0.0,0.0,0.0,0.0	0.0193739	NA	NA	NA	NA	NA	NA	NA	NA	NA	No	NA	HPRC,HGSVC	Yes	NA	NA	NA	NA	NA	NA
chr10:69119382	chr10-69119382-allele753535-59	INS	58	NA	0.0022692889561270802,0.0,0.0,0.0,0.0	0.00377908	NA	NA	NA	NA	NA	NA	NA	NA	NA	No	NA	HPRC,HGSVC,1KG-ONT	Yes	NA	NA	NA	NA	NA	NA
chr10:69121313	chr10-69121313-allele753561-318	INS	317	NA	0.006051437216338881,0.0,0.0,0.0,0.0	0.0108963	NA	NA	NA	NA	NA	NA	NA	NA	NA	No	NA	HPRC,HGSVC,1KG-ONT	Yes	NA	NA	NA	NA	NA	NA
chr10:69121313	chr10-69121313-allele753559-319	INS	318	NA	0.15128593040847202,0.01440922190201729,0.0,0.0009940357852882703,0.0	0.233168	NA	NA	NA	NA	NA	NA	NA	NA	NA	No	NA	HPRC,HGSVC,1KG-ONT	Yes	NA	NA	NA	NA	NA	NA
chr10:69121313	chr10-69121313-allele753560-320	INS	319	NA	0.009833585476550681,0.0,0.0,0.0,0.0	0.0179657	NA	NA	NA	NA	NA	NA	NA	NA	NA	No	NA	HPRC,HGSVC,1KG-ONT	Yes	NA	NA	NA	NA	NA	NA
chr10:69122100	chr10-69122100-allele753575-1	DEL	50	NA	0.0007564296520423601,0.0,0.0,0.0,0.0	0.000918741	NA	NA	NA	NA	NA	NA	NA	NA	NA	No	NA	No	No	NA	NA	NA	NA	NA	NA
chr10:69137862	chr10-69137862-allele753756-53	INS	52	NA	0.0030257186081694403,0.0,0.0,0.0,0.0	0.00520636	VPS26A(0.00029718, 0.875)	NA	NA	NA	NA	NA	NA	NA	NA	No	NA	No	No	NA	NA	NA	NA	NA	NA
chr10:69144723	chr10-69144723-allele753851-325	INS	324	NA	0.00529500756429652,0.004322766570605188,0.0,0.0,0.0	0.00451357	VPS26A(0.00029718, 0.875)	NA	NA	NA	NA	NA	NA	NA	NA	No	NA	HGSVC,1KG-ONT	Yes	NA	NA	NA	NA	NA	NA
chr10:69194754	chr10-69194754-allele754464-61	INS	60	NA	0.049924357034795766,0.011527377521613832,0.0248015873015873,0.0009940357852882703,0.0	0.0407356	SUPV3L1(0.064492, 0.587)	NA	NA	NA	NA	NA	NA	NA	NA	No	NA	HPRC,HGSVC,1KG-ONT	Yes	NA	NA	NA	NA	NA	NA
chr10:69213563	chr10-69213563-allele754625-1670	INS	1669	0.91972	0.012859304084720122,0.0893371757925072,0.03273809523809524,0.23260437375745527,0.09202453987730061	0.061018	NA	NA	NA	NA	NA	NA	NA	NA	NA	No	NA	HPRC,HGSVC,1KG-ONT	No	NA	Glycated hemoglobin levels(SUPV3L1, rs11817569, 2E-17, 0.8830022436393444)	Blood coagulation disorder(5.26%, 1.04%, 5.31, [1.56;18.05], 0.016939),Cervical radiculopathy(13.16%, 6.09%, 2.34, [1.13;4.84], 0.028304),Derangement of knee(5.26%, 1.55%, 3.52, [1.11;11.19], 0.047251),Missed miscarriage(5.26%, 1.17%, 4.71, [1.42;15.67], 0.022829),Obstructive sleep apnea syndrome(9.21%, 20.98%, 0.38, [0.17;0.85], 0.015128),Osteophyte of bone(6.58%, 1.42%, 4.87, [1.65;14.42], 0.010089),Pulmonary hypertension(6.58%, 1.81%, 3.81, [1.34;10.89], 0.021673),Solitary cyst of breast(11.84%, 3.24%, 4.01, [1.8;8.95], 0.001925),Streptococcus agalactiae infection(5.26%, 1.04%, 5.31, [1.56;18.05], 0.016939),Threatened miscarriage(6.58%, 1.04%, 6.73, [2.14;21.1], 0.003688),Venous varices(5.26%, 0.91%, 6.07, [1.74;21.23], 0.012106),Visual disturbance(1.32%, 9.84%, 0.12, [0.02;0.89], 0.01022),Female pelvic inflammatory disease(6.90%, 1.98%, 3.67, [1.13;11.92], 0.044401)	NA	NA	NA
chr10:69213563	chr10-69213563-allele754624-1866	INS	1865	NA	0.06505295007564296,0.007204610951008645,0.0,0.0,0.0	0.105823	NA	NA	NA	NA	NA	NA	NA	NA	NA	No	NA	HPRC,HGSVC,1KG-ONT	No	NA	NA	NA	NA	NA	NA
chr10:69238352	chr10-69238352-allele754879-1	DEL	323	0.916385	0.651285930408472,0.5561959654178674,0.6994047619047619,0.5427435387673957,0.4570552147239264	0.0145318	HKDC1(3.4034e-13, 0.805)	NA	NA	NA	NA	NA	NA	NA	NA	No	NA	HPRC,HGSVC,1KG-ONT	Yes	NA	Birth length (MTAG)(HKDC1, rs10762269, 4E-8, 0.9043005552883425),Birth weight (MTAG)(HKDC1, rs10762269, 5E-8, 0.9043005552883425)	Abnormal auditory perception(0.95%, 3.67%, 0.25, [0.07;0.87], 0.041565),Degenerative joint disease of ankle AND/OR foot(1.22%, 5.50%, 0.21, [0.07;0.61], 0.00742),Enthesopathy of ankle AND/OR tarsus(2.03%, 6.42%, 0.3, [0.12;0.76], 0.015681),Gastroesophageal reflux disease without esophagitis(29.23%, 18.35%, 1.84, [1.1;3.06], 0.021553),Osteophyte of bone(1.49%, 4.59%, 0.31, [0.11;0.92], 0.043541),Thyrotoxicosis(2.03%, 5.50%, 0.36, [0.14;0.94], 0.041994),Toxic diffuse goiter with no crisis(1.08%, 5.50%, 0.19, [0.06;0.55], 0.004966),Viral hepatitis C(0.68%, 4.59%, 0.14, [0.04;0.5], 0.004752)	NA	NA	NA
chr10:69297616	chr10-69297616-allele755537-1	DEL	3151	NA	0.056732223903177004,0.004322766570605188,0.0,0.0,0.0	0.0955308	HK1(1.0, 0.387)	HK1(1.0, 0.387)	NA	NA	NA	NA	NA	NA	NA	No	ID=chr10_69299358_69299386;MOTIFS=TTTG;STRUC=(TTTG)n	HPRC,HGSVC	Yes	NA	NA	NA	NA	NA	NA
chr10:69332356	chr10-69332356-allele756008-294	INS	293	NA	0.0,0.002881844380403458,0.000992063492063492,0.0009940357852882703,0.00408997955010225	0.000963133	HK1(1.0, 0.387)	HK1(1.0, 0.387)	NA	NA	NA	NA	NA	NA	NA	No	NA	HGSVC	No	NA	NA	NA	NA	NA	NA
chr10:69332357	chr10-69332357-allele756009-53	INS	52	NA	0.01739788199697428,0.001440922190201729,0.0,0.0,0.003067484662576687	0.0239502	HK1(1.0, 0.387)	HK1(1.0, 0.387)	NA	NA	NA	NA	NA	NA	NA	No	NA	HPRC,HGSVC,1KG-ONT	No	NA	NA	NA	NA	NA	NA
chr10:69332357	chr10-69332357-allele756012-65	INS	64	NA	0.0022692889561270802,0.001440922190201729,0.0,0.0,0.0	0.0019853	HK1(1.0, 0.387)	HK1(1.0, 0.387)	NA	NA	NA	NA	NA	NA	NA	No	NA	HPRC,HGSVC,1KG-ONT	No	NA	NA	NA	NA	NA	NA
chr10:69332357	chr10-69332357-allele756014-162	INS	161	NA	0.0,0.0,0.001984126984126984,0.002982107355864811,0.010224948875255624	0.0022576	HK1(1.0, 0.387)	HK1(1.0, 0.387)	NA	NA	NA	NA	NA	NA	NA	No	NA	HGSVC,1KG-ONT	No	NA	NA	NA	NA	NA	NA
chr10:69332357	chr10-69332357-allele756023-70	INS	69	NA	0.0,0.004322766570605188,0.0,0.002982107355864811,0.00408997955010225	0.00102402	HK1(1.0, 0.387)	HK1(1.0, 0.387)	NA	NA	NA	NA	NA	NA	NA	No	NA	HPRC,HGSVC,1KG-ONT	No	NA	NA	NA	NA	NA	NA
chr10:69332357	chr10-69332357-allele756010-57	INS	56	NA	0.009833585476550681,0.0,0.0,0.0,0.0	0.0178876	HK1(1.0, 0.387)	HK1(1.0, 0.387)	NA	NA	NA	NA	NA	NA	NA	No	NA	HPRC,HGSVC,1KG-ONT	No	NA	NA	NA	NA	NA	NA
chr10:69332357	chr10-69332357-allele756013-74	INS	73	NA	0.0,0.0,0.0,0.0,0.0010224948875255625	NA	HK1(1.0, 0.387)	HK1(1.0, 0.387)	NA	NA	NA	NA	NA	NA	NA	No	NA	HPRC,HGSVC,1KG-ONT	No	NA	NA	NA	NA	NA	NA
chr10:69332357	chr10-69332357-allele756011-61	INS	60	NA	0.006051437216338881,0.001440922190201729,0.0,0.0,0.0	0.00875367	HK1(1.0, 0.387)	HK1(1.0, 0.387)	NA	NA	NA	NA	NA	NA	NA	No	NA	HPRC,HGSVC,1KG-ONT	No	NA	NA	NA	NA	NA	NA
chr10:69354132	chr10-69354132-allele756351-469	INS	468	NA	0.0007564296520423601,0.0,0.0,0.0,0.0	0.000918741	HK1(1.0, 0.387)	HK1(1.0, 0.387)	NA	NA	NA	NA	NA	NA	NA	No	NA	No	Yes	NA	NA	NA	NA	NA	NA
chr10:69409865	chr10-69409865-allele756983-1	DEL	50	NA	0.16414523449319213,0.2334293948126801,0.1349206349206349,0.2664015904572565,0.35480572597137017	0.0191974	TACR2(5.2339e-08, 1.126)	NA	NA	NA	NA	NA	NA	NA	NA	No	NA	HPRC,1KG-ONT	No	NA	NA	NA	NA	NA	NA
chr10:69409865	chr10-69409865-allele756984-1	DEL	54	NA	0.039334341906202726,0.008645533141210375,0.000992063492063492,0.010934393638170975,0.0010224948875255625	0.0402363	TACR2(5.2339e-08, 1.126)	NA	NA	NA	NA	NA	NA	NA	NA	No	NA	HPRC,1KG-ONT	No	NA	NA	NA	NA	NA	NA
chr10:69455590	chr10-69455590-allele757666-74	INS	73	NA	0.0007564296520423601,0.0,0.0,0.0,0.0	0.000918741	TSPAN15(0.00054073, 0.906)	NA	NA	NA	NA	NA	NA	NA	NA	No	NA	HPRC,HGSVC	No	NA	NA	NA	NA	NA	NA
chr10:69455606	chr10-69455606-allele757687-75	INS	74	NA	0.0007564296520423601,0.0,0.0,0.0,0.0	0.000918741	TSPAN15(0.00054073, 0.906)	NA	NA	NA	NA	NA	NA	NA	NA	No	NA	HPRC,HGSVC	No	NA	NA	NA	NA	NA	NA
chr10:69455606	chr10-69455606-allele757679-87	INS	86	NA	0.0007564296520423601,0.0,0.0,0.0,0.0	0.000918741	TSPAN15(0.00054073, 0.906)	NA	NA	NA	NA	NA	NA	NA	NA	No	NA	HPRC	No	NA	NA	NA	NA	NA	NA
chr10:69455606	chr10-69455606-allele757677-55	INS	54	NA	0.0007564296520423601,0.001440922190201729,0.0,0.0,0.0	NA	TSPAN15(0.00054073, 0.906)	NA	NA	NA	NA	NA	NA	NA	NA	No	NA	HPRC,HGSVC	No	NA	NA	NA	NA	NA	NA
chr10:69455608	chr10-69455608-allele757688-59	INS	58	NA	0.0007564296520423601,0.0,0.0,0.0,0.0	0.000918741	TSPAN15(0.00054073, 0.906)	NA	NA	NA	NA	NA	NA	NA	NA	No	NA	HPRC,HGSVC	No	NA	NA	NA	NA	NA	NA
chr10:69539563	chr10-69539563-allele758924-52	INS	51	NA	0.0037821482602118004,0.001440922190201729,0.000992063492063492,0.0019880715705765406,0.012269938650306749	NA	NA	NA	NA	NA	NA	NA	NA	NA	NA	No	NA	HPRC,1KG-ONT	No	NA	NA	NA	NA	NA	NA
chr10:69539563	chr10-69539563-allele758925-55	INS	54	NA	0.0037821482602118004,0.010086455331412104,0.018849206349206348,0.0009940357852882703,0.0010224948875255625	0.000506375	NA	NA	NA	NA	NA	NA	NA	NA	NA	No	NA	HPRC,1KG-ONT	No	NA	NA	NA	NA	NA	NA
chr10:69539563	chr10-69539563-allele758940-55	INS	54	NA	0.0037821482602118004,0.0,0.003968253968253968,0.0,0.0	0.00151308	NA	NA	NA	NA	NA	NA	NA	NA	NA	No	NA	HPRC,1KG-ONT	No	NA	NA	NA	NA	NA	NA
chr10:69539563	chr10-69539563-allele758949-52	INS	51	NA	0.0,0.0,0.007936507936507936,0.0,0.0	0.000963133	NA	NA	NA	NA	NA	NA	NA	NA	NA	No	NA	HPRC,1KG-ONT	No	NA	NA	NA	NA	NA	NA
chr10:69539563	chr10-69539563-allele758926-61	INS	60	NA	0.0015128593040847202,0.0,0.000992063492063492,0.0,0.0	0.00077342	NA	NA	NA	NA	NA	NA	NA	NA	NA	No	NA	HPRC,1KG-ONT	No	NA	NA	NA	NA	NA	NA
chr10:69548978	chr10-69548978-allele759074-326	INS	325	NA	0.0,0.0,0.002976190476190476,0.0009940357852882703,0.0	0.000224143	NA	NA	NA	NA	NA	NA	NA	NA	NA	No	NA	HPRC,HGSVC,1KG-ONT	Yes	NA	NA	NA	NA	NA	NA
chr10:69548978	chr10-69548978-allele759073-325	INS	324	NA	0.014372163388804841,0.1628242074927954,0.10813492063492064,0.22962226640159045,0.23006134969325154	0.11133	NA	NA	NA	NA	NA	NA	NA	NA	NA	No	NA	HPRC,HGSVC,1KG-ONT	Yes	NA	NA	NA	NA	NA	NA
chr10:69555198	chr10-69555198-allele759144-1	DEL	114	NA	0.012859304084720122,0.1729106628242075,0.12103174603174603,0.23956262425447317,0.24233128834355827	0.122229	NA	NA	NA	NA	NA	NA	NA	NA	NA	No	NA	HPRC,HGSVC,1KG-ONT	Yes	NA	NA	NA	NA	NA	NA
chr10:69555201	chr10-69555201-allele759147-1	DEL	108	0.964153	0.4742813918305598,0.6527377521613833,0.7301587301587301,0.6779324055666004,0.7147239263803681	0.100551	NA	NA	NA	NA	NA	NA	NA	NA	NA	No	NA	HPRC,HGSVC,1KG-ONT	Yes	NA	Height(TMEM256P1 - NEUROG3, rs192710, 9E-13, 0.9239326659398426)	Chronic kidney disease(5.26%, 10.42%, 0.48, [0.28;0.83], 0.009377),Hypokalemia(8.88%, 14.17%, 0.59, [0.37;0.93], 0.032873),Iron deficiency anemia(17.11%, 10.42%, 1.78, [1.12;2.83], 0.014558),Nerve root disorder(0.66%, 4.58%, 0.14, [0.04;0.44], 0.00034),Ocular hypertension(3.29%, 7.08%, 0.45, [0.23;0.87], 0.023458),Premature beats(0.66%, 2.92%, 0.22, [0.06;0.76], 0.01496),Rectal polyp(3.13%, 0.42%, 7.71, [1.03;57.91], 0.020821),Scoliosis deformity of spine(2.80%, 0.42%, 6.88, [0.91;51.95], 0.032279),Ventricular premature complex(0.66%, 2.50%, 0.26, [0.07;0.92], 0.035116),Visual disturbance(10.53%, 5.42%, 2.05, [1.11;3.8], 0.023376),Vitreous opacities(4.77%, 1.67%, 2.96, [1.03;8.5], 0.046463),Vaginitis(18.92%, 11.76%, 1.75, [1.04;2.95], 0.040498)	NA	NA	NA
chr10:69555203	chr10-69555203-allele759149-1	DEL	106	NA	0.0226928895612708,0.001440922190201729,0.0,0.0019880715705765406,0.0	0.0352518	NA	NA	NA	NA	NA	NA	NA	NA	NA	No	NA	HPRC,HGSVC,1KG-ONT	Yes	NA	NA	NA	NA	NA	NA
chr10:69555203	chr10-69555203-allele759148-1	DEL	82	NA	0.03555219364599092,0.001440922190201729,0.0,0.0,0.0	0.0625571	NA	NA	NA	NA	NA	NA	NA	NA	NA	No	NA	HPRC,HGSVC,1KG-ONT	Yes	NA	NA	NA	NA	NA	NA
chr10:69555205	chr10-69555205-allele759150-1	DEL	104	NA	0.0015128593040847202,0.0,0.0,0.0,0.0	0.00234988	NA	NA	NA	NA	NA	NA	NA	NA	NA	No	NA	HPRC,HGSVC,1KG-ONT	Yes	NA	NA	NA	NA	NA	NA
chr10:69555209	chr10-69555209-allele759153-1	DEL	76	NA	0.00680786686838124,0.0,0.0,0.0,0.0	0.0123139	NA	NA	NA	NA	NA	NA	NA	NA	NA	No	NA	HPRC,HGSVC,1KG-ONT	Yes	NA	NA	NA	NA	NA	NA
chr10:69555209	chr10-69555209-allele759154-1	DEL	92	NA	0.05597579425113464,0.01729106628242075,0.0,0.0,0.0	0.0779291	NA	NA	NA	NA	NA	NA	NA	NA	NA	No	NA	HPRC,HGSVC,1KG-ONT	Yes	NA	NA	NA	NA	NA	NA
chr10:69555209	chr10-69555209-allele759151-1	DEL	100	NA	0.2594553706505295,0.027377521613832854,0.0,0.0,0.0	0.372095	NA	NA	NA	NA	NA	NA	NA	NA	NA	No	NA	HPRC,HGSVC,1KG-ONT	Yes	NA	NA	NA	NA	NA	NA
chr10:69607465	chr10-69607465-allele759615-458	INS	457	NA	0.0,0.0,0.0,0.0,0.0010224948875255625	NA	NA	NA	NA	NA	NA	NA	NA	NA	NA	No	NA	HPRC,HGSVC,1KG-ONT	No	NA	NA	NA	NA	NA	NA
chr10:69607465	chr10-69607465-allele759614-457	INS	456	NA	0.0,0.0,0.00992063492063492,0.0009940357852882703,0.0	0.00142414	NA	NA	NA	NA	NA	NA	NA	NA	NA	No	NA	HPRC,HGSVC,1KG-ONT	No	NA	NA	NA	NA	NA	NA
chr10:69607465	chr10-69607465-allele759609-457	INS	456	0.954917	0.4470499243570348,0.3357348703170029,0.2638888888888889,0.3220675944333996,0.2034764826175869	0.0629677	NA	NA	NA	NA	NA	NA	NA	NA	NA	No	NA	HPRC,HGSVC,1KG-ONT	No	ENSG00000171224.9(0.03619547006725888)	NA	NA	NA	NA	NA
chr10:69607465	chr10-69607465-allele759610-457	INS	456	NA	0.03328290468986384,0.008645533141210375,0.0,0.0009940357852882703,0.0	0.046969	NA	NA	NA	NA	NA	NA	NA	NA	NA	No	NA	HPRC,HGSVC,1KG-ONT	No	NA	NA	NA	NA	NA	NA
chr10:69607746	chr10-69607746-allele759618-1875	INS	1874	NA	0.3313161875945537,0.2968299711815562,0.2638888888888889,0.2823061630218688,0.18813905930470348	0.0139383	NA	NA	NA	NA	NA	NA	NA	NA	NA	No	NA	HPRC,HGSVC,1KG-ONT	No	NA	NA	NA	NA	NA	NA
chr10:69639988	chr10-69639988-allele759993-1	DEL	1313	NA	0.009833585476550681,0.002881844380403458,0.0,0.0,0.0	0.0138258	NA	NA	NA	NA	NA	NA	NA	NA	CTCF_binding_site	No	NA	No	Yes	NA	NA	NA	NA	NA	NA
chr10:69784614	chr10-69784614-allele760565-1622	INS	1621	NA	0.14069591527987896,0.3170028818443804,0.41369047619047616,0.3687872763419483,0.2883435582822086	0.0985096	NA	NA	NA	NA	NA	NA	NA	NA	NA	No	NA	HPRC,HGSVC,1KG-ONT	No	NA	NA	NA	NA	NA	NA
chr10:69784614	chr10-69784614-allele760567-1622	INS	1621	NA	0.00832072617246596,0.0,0.0,0.0,0.0	0.0151436	NA	NA	NA	NA	NA	NA	NA	NA	NA	No	NA	HPRC,HGSVC,1KG-ONT	No	NA	NA	NA	NA	NA	NA
chr10:69784614	chr10-69784614-allele760566-1622	INS	1621	NA	0.0022692889561270802,0.001440922190201729,0.0,0.0,0.0	0.0019853	NA	NA	NA	NA	NA	NA	NA	NA	NA	No	NA	HPRC,HGSVC,1KG-ONT	No	NA	NA	NA	NA	NA	NA
chr10:69790757	chr10-69790757-allele760643-324	INS	323	NA	0.03479576399394856,0.001440922190201729,0.0,0.0,0.0	0.0612271	NA	NA	NA	NA	NA	NA	NA	NA	NA	No	NA	HPRC,HGSVC,1KG-ONT	Yes	NA	NA	NA	NA	NA	NA
chr10:69791881	chr10-69791881-allele760663-127	INS	126	NA	0.0007564296520423601,0.0,0.0,0.0,0.0	0.000918741	NA	NA	NA	NA	NA	NA	NA	NA	NA	No	ID=chr10_69791866_69791893;MOTIFS=CAC;STRUC=(CAC)n	HPRC,HGSVC,1KG-ONT	Yes	NA	NA	NA	NA	NA	NA
chr10:69791881	chr10-69791881-allele760664-253	INS	252	NA	0.0,0.0,0.0,0.003976143141153081,0.0	0.000224143	NA	NA	NA	NA	NA	NA	NA	NA	NA	No	ID=chr10_69791866_69791893;MOTIFS=CAC;STRUC=(CAC)n	No	No	NA	NA	NA	NA	NA	NA
chr10:69791881	chr10-69791881-allele760655-127	INS	126	NA	0.01739788199697428,0.01729106628242075,0.00992063492063492,0.02584493041749503,0.015337423312883436	NA	NA	NA	NA	NA	NA	NA	NA	NA	NA	No	ID=chr10_69791866_69791893;MOTIFS=CAC;STRUC=(CAC)n	HPRC,HGSVC,1KG-ONT	Yes	NA	NA	NA	NA	NA	NA
chr10:69791881	chr10-69791881-allele760656-118	INS	117	NA	0.0,0.001440922190201729,0.0,0.006958250497017893,0.006134969325153374	0.00207258	NA	NA	NA	NA	NA	NA	NA	NA	NA	No	ID=chr10_69791866_69791893;MOTIFS=CAC;STRUC=(CAC)n	HPRC,HGSVC,1KG-ONT	Yes	NA	NA	NA	NA	NA	NA
chr10:69791881	chr10-69791881-allele760654-136	INS	135	NA	0.0007564296520423601,0.011527377521613832,0.006944444444444444,0.009940357852882704,0.010224948875255624	0.00482672	NA	NA	NA	NA	NA	NA	NA	NA	NA	No	ID=chr10_69791866_69791893;MOTIFS=CAC;STRUC=(CAC)n	HPRC,HGSVC,1KG-ONT	Yes	NA	NA	NA	NA	NA	NA
chr10:69791884	chr10-69791884-allele760667-1	DEL	84	NA	0.08093797276853253,0.005763688760806916,0.005952380952380952,0.003976143141153081,0.0	0.116713	NA	NA	NA	NA	NA	NA	NA	NA	NA	No	ID=chr10_69791866_69791893;MOTIFS=CAC;STRUC=(CAC)n	HPRC,HGSVC,1KG-ONT	No	NA	NA	NA	NA	NA	NA
chr10:69791997	chr10-69791997-allele760671-193	INS	192	NA	0.0,0.0,0.0,0.003976143141153081,0.0	0.000224143	NA	NA	NA	NA	NA	NA	NA	NA	NA	No	NA	HGSVC	No	NA	NA	NA	NA	NA	NA
chr10:69810376	chr10-69810376-allele760889-59	INS	58	NA	0.0,0.0,0.001984126984126984,0.0,0.0	NA	COL13A1(1.5227e-19, 0.886)	NA	NA	NA	NA	NA	NA	NA	enhancer	No	ID=chr10_69810347_69810381;MOTIFS=GA;STRUC=(GA)n	HPRC,HGSVC,1KG-ONT	No	NA	NA	NA	NA	NA	NA
chr10:69810376	chr10-69810376-allele760860-57	INS	56	NA	0.006051437216338881,0.001440922190201729,0.0,0.0009940357852882703,0.0	0.00707186	COL13A1(1.5227e-19, 0.886)	NA	NA	NA	NA	NA	NA	NA	enhancer	No	ID=chr10_69810347_69810381;MOTIFS=GA;STRUC=(GA)n	HPRC,HGSVC,1KG-ONT	No	NA	NA	NA	NA	NA	NA
chr10:69810376	chr10-69810376-allele760879-67	INS	66	NA	0.0022692889561270802,0.0,0.0,0.0,0.0	0.00377908	COL13A1(1.5227e-19, 0.886)	NA	NA	NA	NA	NA	NA	NA	enhancer	No	ID=chr10_69810347_69810381;MOTIFS=GA;STRUC=(GA)n	HPRC,HGSVC,1KG-ONT	No	NA	NA	NA	NA	NA	NA
chr10:69810376	chr10-69810376-allele760861-61	INS	60	NA	0.0,0.0,0.000992063492063492,0.008946322067594433,0.0	0.00133282	COL13A1(1.5227e-19, 0.886)	NA	NA	NA	NA	NA	NA	NA	enhancer	No	ID=chr10_69810347_69810381;MOTIFS=GA;STRUC=(GA)n	HPRC,HGSVC,1KG-ONT	No	NA	NA	NA	NA	NA	NA
chr10:69810376	chr10-69810376-allele760886-57	INS	56	NA	0.0015128593040847202,0.0,0.0,0.0,0.0	0.00234988	COL13A1(1.5227e-19, 0.886)	NA	NA	NA	NA	NA	NA	NA	enhancer	No	ID=chr10_69810347_69810381;MOTIFS=GA;STRUC=(GA)n	HPRC,HGSVC,1KG-ONT	No	NA	NA	NA	NA	NA	NA
chr10:69810376	chr10-69810376-allele760888-55	INS	54	NA	0.0007564296520423601,0.0,0.0,0.0,0.0	0.000918741	COL13A1(1.5227e-19, 0.886)	NA	NA	NA	NA	NA	NA	NA	enhancer	No	ID=chr10_69810347_69810381;MOTIFS=GA;STRUC=(GA)n	HPRC,HGSVC,1KG-ONT	No	NA	NA	NA	NA	NA	NA
chr10:69810376	chr10-69810376-allele760871-55	INS	54	NA	0.0045385779122541605,0.0,0.0,0.0019880715705765406,0.0	0.00448129	COL13A1(1.5227e-19, 0.886)	NA	NA	NA	NA	NA	NA	NA	enhancer	No	ID=chr10_69810347_69810381;MOTIFS=GA;STRUC=(GA)n	HPRC,HGSVC,1KG-ONT	No	NA	NA	NA	NA	NA	NA
chr10:69810376	chr10-69810376-allele760859-53	INS	52	NA	0.00529500756429652,0.06340057636887608,0.016865079365079364,0.0019880715705765406,0.0010224948875255625	0.00464699	COL13A1(1.5227e-19, 0.886)	NA	NA	NA	NA	NA	NA	NA	enhancer	No	ID=chr10_69810347_69810381;MOTIFS=GA;STRUC=(GA)n	HPRC,HGSVC,1KG-ONT	No	NA	NA	NA	NA	NA	NA
chr10:69810376	chr10-69810376-allele760868-51	INS	50	NA	0.0022692889561270802,0.008645533141210375,0.000992063492063492,0.010934393638170975,0.006134969325153374	0.00116587	COL13A1(1.5227e-19, 0.886)	NA	NA	NA	NA	NA	NA	NA	enhancer	No	ID=chr10_69810347_69810381;MOTIFS=GA;STRUC=(GA)n	HPRC,HGSVC,1KG-ONT	No	NA	NA	NA	NA	NA	NA
chr10:69850404	chr10-69850404-allele761317-311	INS	310	NA	0.0,0.002881844380403458,0.0,0.0009940357852882703,0.0	3.94758e-05	COL13A1(1.5227e-19, 0.886)	NA	NA	NA	NA	NA	NA	NA	NA	No	NA	HPRC,HGSVC,1KG-ONT	Yes	NA	NA	NA	NA	NA	NA
chr10:69850404	chr10-69850404-allele761308-303	INS	302	NA	0.014372163388804841,0.0,0.0,0.0,0.0	0.0263867	COL13A1(1.5227e-19, 0.886)	NA	NA	NA	NA	NA	NA	NA	NA	No	NA	HPRC,HGSVC,1KG-ONT	Yes	NA	NA	NA	NA	NA	NA
chr10:69850404	chr10-69850404-allele761303-333	INS	332	NA	0.06959152798789713,0.03025936599423631,0.0,0.02485089463220676,0.003067484662576687	0.0554531	COL13A1(1.5227e-19, 0.886)	NA	NA	NA	NA	NA	NA	NA	NA	No	NA	HPRC,HGSVC,1KG-ONT	Yes	NA	NA	NA	NA	NA	NA
chr10:69850404	chr10-69850404-allele761307-310	INS	309	NA	0.009833585476550681,0.001440922190201729,0.0,0.0,0.0	0.0157378	COL13A1(1.5227e-19, 0.886)	NA	NA	NA	NA	NA	NA	NA	NA	No	NA	HPRC,HGSVC,1KG-ONT	Yes	NA	NA	NA	NA	NA	NA
chr10:69850404	chr10-69850404-allele761320-320	INS	319	NA	0.0007564296520423601,0.0,0.0,0.0,0.0	0.000918741	COL13A1(1.5227e-19, 0.886)	NA	NA	NA	NA	NA	NA	NA	NA	No	NA	HPRC,HGSVC,1KG-ONT	Yes	NA	NA	NA	NA	NA	NA
chr10:69850404	chr10-69850404-allele761315-321	INS	320	NA	0.00680786686838124,0.001440922190201729,0.0,0.0,0.0	0.0101459	COL13A1(1.5227e-19, 0.886)	NA	NA	NA	NA	NA	NA	NA	NA	No	NA	HPRC,HGSVC,1KG-ONT	Yes	NA	NA	NA	NA	NA	NA
chr10:69850404	chr10-69850404-allele761305-313	INS	312	NA	0.01739788199697428,0.011527377521613832,0.010912698412698412,0.040755467196819085,0.03885480572597137	0.00124512	COL13A1(1.5227e-19, 0.886)	NA	NA	NA	NA	NA	NA	NA	NA	No	NA	HPRC,HGSVC,1KG-ONT	Yes	NA	NA	NA	NA	NA	NA
chr10:69850404	chr10-69850404-allele761313-329	INS	328	NA	0.00680786686838124,0.001440922190201729,0.0,0.0,0.0	0.0101459	COL13A1(1.5227e-19, 0.886)	NA	NA	NA	NA	NA	NA	NA	NA	No	NA	HPRC,HGSVC,1KG-ONT	Yes	NA	NA	NA	NA	NA	NA
chr10:69850404	chr10-69850404-allele761306-311	INS	310	NA	0.01664145234493192,0.007204610951008645,0.02976190476190476,0.008946322067594433,0.013292433537832311	NA	COL13A1(1.5227e-19, 0.886)	NA	NA	NA	NA	NA	NA	NA	NA	No	NA	HPRC,HGSVC,1KG-ONT	Yes	NA	NA	NA	NA	NA	NA
chr10:69850404	chr10-69850404-allele761314-318	INS	317	NA	0.007564296520423601,0.0,0.0,0.0,0.0	0.0137297	COL13A1(1.5227e-19, 0.886)	NA	NA	NA	NA	NA	NA	NA	NA	No	NA	HPRC,HGSVC,1KG-ONT	Yes	NA	NA	NA	NA	NA	NA
chr10:69850404	chr10-69850404-allele761310-332	INS	331	NA	0.0045385779122541605,0.0,0.0,0.0,0.0	0.00805514	COL13A1(1.5227e-19, 0.886)	NA	NA	NA	NA	NA	NA	NA	NA	No	NA	HPRC,HGSVC,1KG-ONT	Yes	NA	NA	NA	NA	NA	NA
chr10:69850404	chr10-69850404-allele761302-312	INS	311	0.793561	0.4016641452344932,0.7017291066282421,0.8432539682539683,0.6868787276341949,0.6779141104294478	0.205094	COL13A1(1.5227e-19, 0.886)	NA	NA	NA	NA	NA	NA	NA	NA	No	NA	HPRC,HGSVC,1KG-ONT	Yes	ENSG00000122958.15(0.012245674731983512)	NA	NA	NA	NA	NA
chr10:69850404	chr10-69850404-allele761311-306	INS	305	NA	0.007564296520423601,0.0,0.0,0.0,0.0	0.0137297	COL13A1(1.5227e-19, 0.886)	NA	NA	NA	NA	NA	NA	NA	NA	No	NA	HPRC,HGSVC,1KG-ONT	Yes	NA	NA	NA	NA	NA	NA
chr10:69850404	chr10-69850404-allele761309-317	INS	316	NA	0.01739788199697428,0.0,0.0,0.0009940357852882703,0.0	0.0296959	COL13A1(1.5227e-19, 0.886)	NA	NA	NA	NA	NA	NA	NA	NA	No	NA	HPRC,HGSVC,1KG-ONT	Yes	NA	NA	NA	NA	NA	NA
chr10:69850404	chr10-69850404-allele761312-328	INS	327	NA	0.0007564296520423601,0.0,0.0,0.0,0.0	0.000918741	COL13A1(1.5227e-19, 0.886)	NA	NA	NA	NA	NA	NA	NA	NA	No	NA	HPRC,HGSVC,1KG-ONT	Yes	NA	NA	NA	NA	NA	NA
chr10:69853528	chr10-69853528-allele761362-1	DEL	86	NA	0.0022692889561270802,0.0,0.0,0.0,0.0	0.00377908	COL13A1(1.5227e-19, 0.886)	NA	NA	NA	NA	NA	NA	NA	NA	No	NA	No	Yes	NA	NA	NA	NA	NA	NA
chr10:69936125	chr10-69936125-allele762168-1	DEL	53	NA	0.0007564296520423601,0.0,0.0,0.0,0.0	0.000918741	COL13A1(1.5227e-19, 0.886)	NA	NA	NA	NA	NA	NA	NA	NA	No	NA	No	No	NA	NA	NA	NA	NA	NA
chr10:69949931	chr10-69949931-allele762322-67	INS	66	NA	0.0045385779122541605,0.01440922190201729,0.0,0.02584493041749503,0.002044989775051125	0.00135439	COL13A1(1.5227e-19, 0.886)	NA	NA	NA	NA	NA	NA	NA	NA	No	NA	HPRC,HGSVC,1KG-ONT	No	NA	NA	NA	NA	NA	NA
chr10:69949950	chr10-69949950-allele762328-65	INS	64	NA	0.006051437216338881,0.001440922190201729,0.0,0.0,0.0	0.00875367	COL13A1(1.5227e-19, 0.886)	NA	NA	NA	NA	NA	NA	NA	NA	No	NA	HPRC,HGSVC,1KG-ONT	No	NA	NA	NA	NA	NA	NA
chr10:69949950	chr10-69949950-allele762332-69	INS	68	NA	0.0015128593040847202,0.0,0.0,0.0,0.0	0.00234988	COL13A1(1.5227e-19, 0.886)	NA	NA	NA	NA	NA	NA	NA	NA	No	NA	HPRC,HGSVC,1KG-ONT	No	NA	NA	NA	NA	NA	NA
chr10:69949958	chr10-69949958-allele762337-63	INS	62	NA	0.0045385779122541605,0.0,0.0,0.0,0.0	0.00805514	COL13A1(1.5227e-19, 0.886)	NA	NA	NA	NA	NA	NA	NA	NA	No	NA	HPRC,HGSVC,1KG-ONT	No	NA	NA	NA	NA	NA	NA
chr10:69949958	chr10-69949958-allele762334-101	INS	100	NA	0.01059001512859304,0.001440922190201729,0.0,0.0,0.0	0.0171373	COL13A1(1.5227e-19, 0.886)	NA	NA	NA	NA	NA	NA	NA	NA	No	NA	No	No	NA	NA	NA	NA	NA	NA
chr10:69949958	chr10-69949958-allele762338-65	INS	64	NA	0.0045385779122541605,0.0,0.0,0.0,0.0	0.00805514	COL13A1(1.5227e-19, 0.886)	NA	NA	NA	NA	NA	NA	NA	NA	No	NA	HPRC,HGSVC,1KG-ONT	No	NA	NA	NA	NA	NA	NA
chr10:69949958	chr10-69949958-allele762336-61	INS	60	NA	0.01588502269288956,0.001440922190201729,0.0,0.0009940357852882703,0.0	0.024855	COL13A1(1.5227e-19, 0.886)	NA	NA	NA	NA	NA	NA	NA	NA	No	NA	HPRC,HGSVC,1KG-ONT	No	NA	NA	NA	NA	NA	NA
chr10:69949958	chr10-69949958-allele762340-65	INS	64	NA	0.0007564296520423601,0.0,0.0,0.0,0.0	0.000918741	COL13A1(1.5227e-19, 0.886)	NA	NA	NA	NA	NA	NA	NA	NA	No	NA	HPRC,HGSVC,1KG-ONT	No	NA	NA	NA	NA	NA	NA
chr10:69949958	chr10-69949958-allele762335-57	INS	56	NA	0.0015128593040847202,0.001440922190201729,0.0,0.0,0.0	0.00077342	COL13A1(1.5227e-19, 0.886)	NA	NA	NA	NA	NA	NA	NA	NA	No	NA	HPRC,HGSVC,1KG-ONT	No	NA	NA	NA	NA	NA	NA
chr10:69949967	chr10-69949967-allele762344-69	INS	68	NA	0.009077155824508321,0.01440922190201729,0.0,0.02584493041749503,0.002044989775051125	NA	COL13A1(1.5227e-19, 0.886)	NA	NA	NA	NA	NA	NA	NA	NA	No	NA	HPRC,HGSVC,1KG-ONT	No	NA	NA	NA	NA	NA	NA
chr10:69992833	chr10-69992833-allele762753-518	INS	517	NA	0.0113464447806354,0.03602305475504323,0.08134920634920635,0.004970178926441352,0.03374233128834356	0.0119904	NA	NA	NA	NA	NA	NA	NA	NA	NA	No	NA	HPRC,HGSVC,1KG-ONT	No	NA	NA	NA	NA	NA	NA
chr10:69992836	chr10-69992836-allele762768-495	INS	494	NA	0.0022692889561270802,0.0,0.0,0.0,0.0	0.00377908	NA	NA	NA	NA	NA	NA	NA	NA	NA	No	NA	HPRC,HGSVC,1KG-ONT	No	NA	NA	NA	NA	NA	NA
chr10:69992836	chr10-69992836-allele762757-452	INS	451	NA	0.0007564296520423601,0.001440922190201729,0.000992063492063492,0.0019880715705765406,0.0	NA	NA	NA	NA	NA	NA	NA	NA	NA	NA	No	NA	HPRC,HGSVC,1KG-ONT	No	NA	NA	NA	NA	NA	NA
chr10:69992836	chr10-69992836-allele762763-496	INS	495	NA	0.0022692889561270802,0.0,0.0,0.0,0.0	0.00377908	NA	NA	NA	NA	NA	NA	NA	NA	NA	No	NA	HPRC,HGSVC,1KG-ONT	No	NA	NA	NA	NA	NA	NA
chr10:69992836	chr10-69992836-allele762761-496	INS	495	NA	0.0007564296520423601,0.0,0.0,0.0,0.0	0.000918741	NA	NA	NA	NA	NA	NA	NA	NA	NA	No	NA	HPRC,HGSVC,1KG-ONT	No	NA	NA	NA	NA	NA	NA
chr10:69992836	chr10-69992836-allele762765-495	INS	494	NA	0.0030257186081694403,0.001440922190201729,0.0,0.0,0.0	0.00328379	NA	NA	NA	NA	NA	NA	NA	NA	NA	No	NA	HPRC,HGSVC,1KG-ONT	No	NA	NA	NA	NA	NA	NA
chr10:69992836	chr10-69992836-allele762759-496	INS	495	NA	0.00529500756429652,0.03314121037463977,0.000992063492063492,0.039761431411530816,0.041922290388548056	0.0116685	NA	NA	NA	NA	NA	NA	NA	NA	NA	No	NA	HPRC,HGSVC,1KG-ONT	No	NA	NA	NA	NA	NA	NA
chr10:69992836	chr10-69992836-allele762762-496	INS	495	NA	0.0015128593040847202,0.0,0.0,0.0,0.0	0.00234988	NA	NA	NA	NA	NA	NA	NA	NA	NA	No	NA	HPRC,HGSVC,1KG-ONT	No	NA	NA	NA	NA	NA	NA
chr10:69992836	chr10-69992836-allele762755-497	INS	496	NA	0.586232980332829,0.6368876080691642,0.47619047619047616,0.5725646123260437,0.4539877300613497	0.00661887	NA	NA	NA	NA	NA	NA	NA	NA	NA	No	NA	HPRC,HGSVC,1KG-ONT	No	NA	NA	NA	NA	NA	NA
chr10:69992836	chr10-69992836-allele762754-446	INS	445	NA	0.02042360060514372,0.0,0.0,0.0,0.0	0.0375102	NA	NA	NA	NA	NA	NA	NA	NA	NA	No	NA	HPRC,HGSVC,1KG-ONT	No	NA	NA	NA	NA	NA	NA
chr10:69992836	chr10-69992836-allele762758-496	INS	495	NA	0.26021180030257185,0.1786743515850144,0.23511904761904762,0.21073558648111332,0.2852760736196319	0.00186097	NA	NA	NA	NA	NA	NA	NA	NA	NA	No	NA	HPRC,HGSVC,1KG-ONT	No	NA	NA	NA	NA	NA	NA
chr10:69992985	chr10-69992985-allele762777-447	INS	446	NA	0.0030257186081694403,0.03602305475504323,0.03670634920634921,0.02385685884691849,0.06748466257668712	0.0233125	NA	NA	NA	NA	NA	NA	NA	NA	NA	No	NA	HPRC,HGSVC,1KG-ONT	No	NA	NA	NA	NA	NA	NA
chr10:69993868	chr10-69993868-allele762795-400	INS	399	NA	0.0,0.0,0.007936507936507936,0.0,0.0	0.000834484	NA	NA	NA	NA	NA	NA	NA	NA	NA	No	NA	No	Yes	NA	NA	NA	NA	NA	NA
chr10:69993871	chr10-69993871-allele762797-61	INS	60	NA	0.012859304084720122,0.004322766570605188,0.010912698412698412,0.002982107355864811,0.002044989775051125	0.00361242	NA	NA	NA	NA	NA	NA	NA	NA	NA	No	NA	HPRC,HGSVC,1KG-ONT	Yes	NA	NA	NA	NA	NA	NA
chr10:69993871	chr10-69993871-allele762796-67	INS	66	NA	0.0007564296520423601,0.0,0.0,0.0,0.0	0.000918741	NA	NA	NA	NA	NA	NA	NA	NA	NA	No	NA	HPRC,HGSVC,1KG-ONT	Yes	NA	NA	NA	NA	NA	NA
chr10:69993877	chr10-69993877-allele762798-55	INS	54	NA	0.0,0.037463976945244955,0.0248015873015873,0.017892644135188866,0.02556237218813906	0.0169658	NA	NA	NA	NA	NA	NA	NA	NA	NA	No	NA	HPRC,HGSVC,1KG-ONT	Yes	NA	NA	NA	NA	NA	NA
chr10:69993890	chr10-69993890-allele762800-67	INS	66	NA	0.0030257186081694403,0.0,0.0,0.0009940357852882703,0.0	0.00328379	NA	NA	NA	NA	NA	NA	NA	NA	NA	No	NA	HPRC,HGSVC,1KG-ONT	No	NA	NA	NA	NA	NA	NA
chr10:69993909	chr10-69993909-allele762802-57	INS	56	NA	0.0,0.002881844380403458,0.0,0.007952286282306162,0.0010224948875255625	0.00151771	NA	NA	NA	NA	NA	NA	NA	NA	NA	No	NA	HPRC,HGSVC,1KG-ONT	No	NA	NA	NA	NA	NA	NA
chr10:69993909	chr10-69993909-allele762806-57	INS	56	NA	0.0007564296520423601,0.09077809798270893,0.03869047619047619,0.010934393638170975,0.014314928425357873	0.0218962	NA	NA	NA	NA	NA	NA	NA	NA	NA	No	NA	HPRC,HGSVC,1KG-ONT	No	NA	NA	NA	NA	NA	NA
chr10:69993909	chr10-69993909-allele762803-63	INS	62	NA	0.0007564296520423601,0.010086455331412104,0.03869047619047619,0.0019880715705765406,0.0010224948875255625	0.00738918	NA	NA	NA	NA	NA	NA	NA	NA	NA	No	NA	HPRC,HGSVC,1KG-ONT	No	NA	NA	NA	NA	NA	NA
chr10:69993910	chr10-69993910-allele762807-67	INS	66	NA	0.0,0.007204610951008645,0.000992063492063492,0.0,0.0	0.000593574	NA	NA	NA	NA	NA	NA	NA	NA	NA	No	NA	HPRC,HGSVC,1KG-ONT	No	NA	NA	NA	NA	NA	NA
chr10:70017632	chr10-70017632-allele763105-56	INS	55	NA	0.007564296520423601,0.001440922190201729,0.0,0.0,0.0	0.0114487	NA	NA	NA	NA	NA	NA	NA	NA	NA	No	NA	HPRC,HGSVC	No	NA	NA	NA	NA	NA	NA
chr10:70017632	chr10-70017632-allele763100-66	INS	65	NA	0.0007564296520423601,0.0,0.0,0.0,0.0	0.000918741	NA	NA	NA	NA	NA	NA	NA	NA	NA	No	NA	HPRC,HGSVC	No	NA	NA	NA	NA	NA	NA
chr10:70017632	chr10-70017632-allele763082-51	INS	50	NA	0.0007564296520423601,0.0,0.0,0.0,0.0	0.000918741	NA	NA	NA	NA	NA	NA	NA	NA	NA	No	NA	HPRC,HGSVC	No	NA	NA	NA	NA	NA	NA
chr10:70017632	chr10-70017632-allele763089-55	INS	54	NA	0.0015128593040847202,0.0,0.0,0.0009940357852882703,0.0	0.00077342	NA	NA	NA	NA	NA	NA	NA	NA	NA	No	NA	HPRC,HGSVC	No	NA	NA	NA	NA	NA	NA
chr10:70017632	chr10-70017632-allele763116-71	INS	70	NA	0.0,0.0,0.0,0.004970178926441352,0.0	0.000408842	NA	NA	NA	NA	NA	NA	NA	NA	NA	No	NA	HPRC,HGSVC	No	NA	NA	NA	NA	NA	NA
chr10:70017632	chr10-70017632-allele763101-56	INS	55	NA	0.0007564296520423601,0.0,0.0,0.0,0.0	0.000918741	NA	NA	NA	NA	NA	NA	NA	NA	NA	No	NA	HPRC,HGSVC	No	NA	NA	NA	NA	NA	NA
chr10:70017632	chr10-70017632-allele763085-51	INS	50	NA	0.0022692889561270802,0.0,0.00496031746031746,0.0,0.0	NA	NA	NA	NA	NA	NA	NA	NA	NA	NA	No	NA	HPRC,HGSVC	No	NA	NA	NA	NA	NA	NA
chr10:70017632	chr10-70017632-allele763083-61	INS	60	NA	0.007564296520423601,0.0,0.0,0.0,0.0	0.0137297	NA	NA	NA	NA	NA	NA	NA	NA	NA	No	NA	HPRC,HGSVC	No	NA	NA	NA	NA	NA	NA
chr10:70037540	chr10-70037540-allele763266-1	DEL	3884	NA	0.03328290468986384,0.001440922190201729,0.0,0.0,0.0	0.058521	NA	NA	NA	NA	NA	NA	NA	NA	NA	No	ID=chr10_70040507_70040531;MOTIFS=ATT;STRUC=(ATT)n,ID=chr10_70041250_70041310;MOTIFS=GGAA;STRUC=(GGAA)n	HPRC	Yes	NA	NA	NA	NA	NA	NA
chr10:70206855	chr10-70206855-allele764316-57	INS	56	NA	0.0015128593040847202,0.0,0.0,0.0,0.0	0.00234988	PPA1(0.00013625, 1.002)	NA	NA	NA	NA	NA	NA	NA	NA	No	NA	HPRC,HGSVC,1KG-ONT	No	NA	NA	NA	NA	NA	NA
chr10:70206855	chr10-70206855-allele764314-106	INS	105	NA	0.0030257186081694403,0.0,0.0,0.0,0.0	0.00520636	PPA1(0.00013625, 1.002)	NA	NA	NA	NA	NA	NA	NA	NA	No	NA	HPRC,HGSVC,1KG-ONT	No	NA	NA	NA	NA	NA	NA
chr10:70206855	chr10-70206855-allele764313-86	INS	85	NA	0.0037821482602118004,0.001440922190201729,0.0,0.0,0.0010224948875255625	0.00324023	PPA1(0.00013625, 1.002)	NA	NA	NA	NA	NA	NA	NA	NA	No	NA	HPRC,HGSVC,1KG-ONT	No	NA	NA	NA	NA	NA	NA
chr10:70206860	chr10-70206860-allele764318-81	INS	80	NA	0.0,0.0,0.0,0.004970178926441352,0.0	0.000408842	PPA1(0.00013625, 1.002)	NA	NA	NA	NA	NA	NA	NA	NA	No	NA	HPRC,HGSVC,1KG-ONT	No	NA	NA	NA	NA	NA	NA
chr10:70206860	chr10-70206860-allele764317-61	INS	60	NA	0.0007564296520423601,0.01729106628242075,0.0,0.0,0.0	0.000534723	PPA1(0.00013625, 1.002)	NA	NA	NA	NA	NA	NA	NA	NA	No	NA	HPRC,HGSVC,1KG-ONT	No	NA	NA	NA	NA	NA	NA
chr10:70206860	chr10-70206860-allele764326-146	INS	145	NA	0.0015128593040847202,0.0,0.0,0.0,0.0	0.00234988	PPA1(0.00013625, 1.002)	NA	NA	NA	NA	NA	NA	NA	NA	No	NA	HPRC,HGSVC	No	NA	NA	NA	NA	NA	NA
chr10:70206860	chr10-70206860-allele764319-91	INS	90	NA	0.0045385779122541605,0.001440922190201729,0.0,0.0,0.0010224948875255625	0.00448129	PPA1(0.00013625, 1.002)	NA	NA	NA	NA	NA	NA	NA	NA	No	NA	HPRC,HGSVC,1KG-ONT	No	NA	NA	NA	NA	NA	NA
chr10:70206860	chr10-70206860-allele764327-71	INS	70	NA	0.0,0.012968299711815562,0.001984126984126984,0.0,0.0	0.00142414	PPA1(0.00013625, 1.002)	NA	NA	NA	NA	NA	NA	NA	NA	No	NA	HPRC,HGSVC,1KG-ONT	No	NA	NA	NA	NA	NA	NA
chr10:70206860	chr10-70206860-allele764320-52	INS	51	NA	0.00832072617246596,0.001440922190201729,0.0,0.0,0.0	0.0129393	PPA1(0.00013625, 1.002)	NA	NA	NA	NA	NA	NA	NA	NA	No	NA	HPRC	No	NA	NA	NA	NA	NA	NA
chr10:70206860	chr10-70206860-allele764322-56	INS	55	NA	0.0030257186081694403,0.0,0.0,0.0,0.0	0.00520636	PPA1(0.00013625, 1.002)	NA	NA	NA	NA	NA	NA	NA	NA	No	NA	HPRC	No	NA	NA	NA	NA	NA	NA
chr10:70206865	chr10-70206865-allele764344-91	INS	90	NA	0.0,0.0,0.0,0.008946322067594433,0.007157464212678937	0.00237831	PPA1(0.00013625, 1.002)	NA	NA	NA	NA	NA	NA	NA	NA	No	NA	HPRC,HGSVC,1KG-ONT	No	NA	NA	NA	NA	NA	NA
chr10:70206865	chr10-70206865-allele764342-51	INS	50	NA	0.0022692889561270802,0.0,0.0,0.0,0.0	0.00377908	PPA1(0.00013625, 1.002)	NA	NA	NA	NA	NA	NA	NA	NA	No	NA	HPRC	No	NA	NA	NA	NA	NA	NA
chr10:70206894	chr10-70206894-allele764347-54	INS	53	NA	0.0015128593040847202,0.0,0.0,0.0009940357852882703,0.0	0.00077342	PPA1(0.00013625, 1.002)	NA	NA	NA	NA	NA	NA	NA	NA	No	NA	HPRC	No	NA	NA	NA	NA	NA	NA
chr10:70206898	chr10-70206898-allele764348-135	INS	134	NA	0.0680786686838124,0.28097982708933716,0.3392857142857143,0.29025844930417494,0.27300613496932513	0.133257	PPA1(0.00013625, 1.002)	NA	NA	NA	NA	NA	NA	NA	NA	No	NA	HPRC,HGSVC	No	NA	NA	NA	NA	NA	NA
chr10:70206901	chr10-70206901-allele764349-63	INS	62	NA	0.0007564296520423601,0.0,0.0,0.0,0.0	0.000918741	PPA1(0.00013625, 1.002)	NA	NA	NA	NA	NA	NA	NA	NA	No	NA	HPRC,HGSVC,1KG-ONT	No	NA	NA	NA	NA	NA	NA
chr10:70206905	chr10-70206905-allele764352-71	INS	70	NA	0.0015128593040847202,0.0,0.0,0.0,0.0	0.00234988	PPA1(0.00013625, 1.002)	NA	NA	NA	NA	NA	NA	NA	NA	No	NA	HPRC,HGSVC,1KG-ONT	No	NA	NA	NA	NA	NA	NA
chr10:70206905	chr10-70206905-allele764353-76	INS	75	NA	0.0037821482602118004,0.008645533141210375,0.002976190476190476,0.004970178926441352,0.0	NA	PPA1(0.00013625, 1.002)	NA	NA	NA	NA	NA	NA	NA	NA	No	NA	HPRC,HGSVC,1KG-ONT	No	NA	NA	NA	NA	NA	NA
chr10:70206905	chr10-70206905-allele764354-96	INS	95	NA	0.01059001512859304,0.002881844380403458,0.0,0.003976143141153081,0.0	0.00953066	PPA1(0.00013625, 1.002)	NA	NA	NA	NA	NA	NA	NA	NA	No	NA	HPRC,HGSVC,1KG-ONT	No	NA	NA	NA	NA	NA	NA
chr10:70220590	chr10-70220590-allele764491-1	DEL	92	NA	0.02723146747352496,0.01729106628242075,0.0,0.003976143141153081,0.002044989775051125	0.0225536	PPA1(0.00013625, 1.002)	NA	NA	NA	NA	NA	NA	NA	NA	No	NA	HPRC,HGSVC,1KG-ONT	No	NA	NA	NA	NA	NA	NA
chr10:70220590	chr10-70220590-allele764492-1	DEL	116	NA	0.00529500756429652,0.001440922190201729,0.011904761904761904,0.012922465208747515,0.00408997955010225	NA	PPA1(0.00013625, 1.002)	NA	NA	NA	NA	NA	NA	NA	NA	No	NA	HPRC,HGSVC,1KG-ONT	No	NA	NA	NA	NA	NA	NA
chr10:70220595	chr10-70220595-allele764493-1	DEL	110	NA	0.0340393343419062,0.001440922190201729,0.003968253968253968,0.0,0.0	0.0517991	PPA1(0.00013625, 1.002)	NA	NA	NA	NA	NA	NA	NA	NA	No	NA	HPRC,HGSVC,1KG-ONT	No	NA	NA	NA	NA	NA	NA
chr10:70220601	chr10-70220601-allele764497-1	DEL	70	NA	0.00529500756429652,0.001440922190201729,0.0,0.008946322067594433,0.0	0.000290959	PPA1(0.00013625, 1.002)	NA	NA	NA	NA	NA	NA	NA	NA	No	NA	HPRC,HGSVC	No	NA	NA	NA	NA	NA	NA
chr10:70220601	chr10-70220601-allele764498-1	DEL	140	NA	0.012859304084720122,0.001440922190201729,0.002976190476190476,0.0,0.003067484662576687	0.0119958	PPA1(0.00013625, 1.002)	NA	NA	NA	NA	NA	NA	NA	NA	No	NA	HPRC,HGSVC,1KG-ONT	No	NA	NA	NA	NA	NA	NA
chr10:70220623	chr10-70220623-allele764511-1	DEL	74	NA	0.0045385779122541605,0.001440922190201729,0.0,0.0,0.0	0.00598883	PPA1(0.00013625, 1.002)	NA	NA	NA	NA	NA	NA	NA	NA	No	NA	HPRC,HGSVC	No	NA	NA	NA	NA	NA	NA
chr10:70220625	chr10-70220625-allele764515-1	DEL	92	NA	0.0007564296520423601,0.0,0.007936507936507936,0.0009940357852882703,0.0	9.6519e-05	PPA1(0.00013625, 1.002)	NA	NA	NA	NA	NA	NA	NA	NA	No	NA	HPRC,HGSVC,1KG-ONT	No	NA	NA	NA	NA	NA	NA
chr10:70220761	chr10-70220761-allele764571-1	DEL	50	NA	0.0,0.004322766570605188,0.0,0.0,0.0	3.94758e-05	PPA1(0.00013625, 1.002)	NA	NA	NA	NA	NA	NA	NA	NA	No	NA	HPRC,HGSVC	No	NA	NA	NA	NA	NA	NA
chr10:70220806	chr10-70220806-allele764596-1	DEL	116	NA	0.0,0.001440922190201729,0.0,0.0,0.003067484662576687	0.000224143	PPA1(0.00013625, 1.002)	NA	NA	NA	NA	NA	NA	NA	NA	No	NA	HPRC,HGSVC,1KG-ONT	No	NA	NA	NA	NA	NA	NA
chr10:70220854	chr10-70220854-allele764619-1	DEL	68	NA	0.0037821482602118004,0.0345821325648415,0.015873015873015872,0.002982107355864811,0.009202453987730062	0.0041464	PPA1(0.00013625, 1.002)	NA	NA	NA	NA	NA	NA	NA	NA	No	NA	HPRC,HGSVC	No	NA	NA	NA	NA	NA	NA
chr10:70220934	chr10-70220934-allele764640-1	DEL	111	NA	0.012859304084720122,0.001440922190201729,0.0,0.002982107355864811,0.011247443762781187	0.00555602	PPA1(0.00013625, 1.002)	NA	NA	NA	NA	NA	NA	NA	NA	No	NA	HPRC,HGSVC,1KG-ONT	Yes	NA	NA	NA	NA	NA	NA
chr10:70220948	chr10-70220948-allele764644-1	DEL	81	NA	0.0,0.0,0.0,0.0,0.010224948875255624	0.00112696	PPA1(0.00013625, 1.002)	NA	NA	NA	NA	NA	NA	NA	NA	No	NA	HPRC,HGSVC,1KG-ONT	Yes	NA	NA	NA	NA	NA	NA
chr10:70220953	chr10-70220953-allele764647-1	DEL	104	NA	0.0,0.0,0.018849206349206348,0.002982107355864811,0.0	0.00336641	PPA1(0.00013625, 1.002)	NA	NA	NA	NA	NA	NA	NA	NA	No	NA	HPRC,HGSVC,1KG-ONT	Yes	NA	NA	NA	NA	NA	NA
chr10:70220962	chr10-70220962-allele764652-1	DEL	118	NA	0.0022692889561270802,0.0,0.0,0.003976143141153081,0.0	NA	PPA1(0.00013625, 1.002)	NA	NA	NA	NA	NA	NA	NA	NA	No	NA	HPRC,HGSVC,1KG-ONT	Yes	NA	NA	NA	NA	NA	NA
chr10:70239932	chr10-70239932-allele764914-112	INS	111	NA	0.11875945537065052,0.02881844380403458,0.08531746031746032,0.04771371769383698,0.07668711656441718	0.0217232	NA	NA	NA	NA	NA	NA	NA	NA	NA	No	NA	HPRC,HGSVC,1KG-ONT	Yes	NA	NA	NA	NA	NA	NA
chr10:70239932	chr10-70239932-allele764915-112	INS	111	NA	0.014372163388804841,0.012968299711815562,0.0,0.02186878727634195,0.007157464212678937	0.000188873	NA	NA	NA	NA	NA	NA	NA	NA	NA	No	NA	HPRC,HGSVC,1KG-ONT	Yes	NA	NA	NA	NA	NA	NA
chr10:70239932	chr10-70239932-allele764911-112	INS	111	NA	0.07866868381240545,0.021613832853025938,0.002976190476190476,0.002982107355864811,0.006134969325153374	0.0936838	NA	NA	NA	NA	NA	NA	NA	NA	NA	No	NA	HPRC,HGSVC,1KG-ONT	Yes	NA	NA	NA	NA	NA	NA
chr10:70239932	chr10-70239932-allele764920-112	INS	111	NA	0.0007564296520423601,0.0,0.0,0.003976143141153081,0.002044989775051125	NA	NA	NA	NA	NA	NA	NA	NA	NA	NA	No	NA	HPRC,HGSVC,1KG-ONT	Yes	NA	NA	NA	NA	NA	NA
chr10:70239932	chr10-70239932-allele764909-75	INS	74	NA	0.03555219364599092,0.005763688760806916,0.003968253968253968,0.0,0.0	0.0492323	NA	NA	NA	NA	NA	NA	NA	NA	NA	No	NA	HPRC,HGSVC	Yes	NA	NA	NA	NA	NA	NA
chr10:70239932	chr10-70239932-allele764919-112	INS	111	NA	0.0,0.0,0.0,0.0,0.0010224948875255625	NA	NA	NA	NA	NA	NA	NA	NA	NA	NA	No	NA	HPRC,HGSVC,1KG-ONT	Yes	NA	NA	NA	NA	NA	NA
chr10:70239932	chr10-70239932-allele764916-112	INS	111	NA	0.0,0.020172910662824207,0.0,0.0,0.0	0.00199905	NA	NA	NA	NA	NA	NA	NA	NA	NA	No	NA	HPRC,HGSVC,1KG-ONT	Yes	NA	NA	NA	NA	NA	NA
chr10:70239932	chr10-70239932-allele764912-149	INS	148	NA	0.0,0.020172910662824207,0.015873015873015872,0.0,0.006134969325153374	0.006036	NA	NA	NA	NA	NA	NA	NA	NA	NA	No	NA	HPRC,HGSVC,1KG-ONT	Yes	NA	NA	NA	NA	NA	NA
chr10:70239932	chr10-70239932-allele764913-118	INS	117	NA	0.00832072617246596,0.007204610951008645,0.00992063492063492,0.0437375745526839,0.06134969325153374	0.0106975	NA	NA	NA	NA	NA	NA	NA	NA	NA	No	NA	HPRC,HGSVC,1KG-ONT	Yes	NA	NA	NA	NA	NA	NA
chr10:70239932	chr10-70239932-allele764908-112	INS	111	NA	0.05219364599092285,0.01585014409221902,0.0,0.0019880715705765406,0.0081799591002045	0.05856	NA	NA	NA	NA	NA	NA	NA	NA	NA	No	NA	HPRC,HGSVC,1KG-ONT	Yes	NA	NA	NA	NA	NA	NA
chr10:70239932	chr10-70239932-allele764921-113	INS	112	NA	0.0007564296520423601,0.0,0.0,0.0,0.0	0.000918741	NA	NA	NA	NA	NA	NA	NA	NA	NA	No	NA	HPRC,HGSVC,1KG-ONT	Yes	NA	NA	NA	NA	NA	NA
chr10:70239932	chr10-70239932-allele764910-112	INS	111	NA	0.5658093797276853,0.6801152737752162,0.7182539682539683,0.6600397614314115,0.5787321063394683	0.0176479	NA	NA	NA	NA	NA	NA	NA	NA	NA	No	NA	HPRC,HGSVC,1KG-ONT	Yes	NA	NA	NA	NA	NA	NA
chr10:70239987	chr10-70239987-allele764923-122	INS	121	NA	0.0007564296520423601,0.0,0.0,0.0,0.0	0.000918741	NA	NA	NA	NA	NA	NA	NA	NA	NA	No	NA	HPRC,HGSVC,1KG-ONT	Yes	NA	NA	NA	NA	NA	NA
chr10:70239987	chr10-70239987-allele764927-112	INS	111	NA	0.0,0.0,0.0,0.0,0.0010224948875255625	NA	NA	NA	NA	NA	NA	NA	NA	NA	NA	No	NA	HPRC,HGSVC,1KG-ONT	Yes	NA	NA	NA	NA	NA	NA
chr10:70239987	chr10-70239987-allele764926-113	INS	112	NA	0.0,0.0,0.0,0.003976143141153081,0.0	0.000224143	NA	NA	NA	NA	NA	NA	NA	NA	NA	No	NA	HPRC,HGSVC,1KG-ONT	Yes	NA	NA	NA	NA	NA	NA
chr10:70239999	chr10-70239999-allele764929-121	INS	120	NA	0.00529500756429652,0.05475504322766571,0.07043650793650794,0.017892644135188866,0.06339468302658487	0.0270623	NA	NA	NA	NA	NA	NA	NA	NA	NA	No	NA	HPRC,HGSVC,1KG-ONT	Yes	NA	NA	NA	NA	NA	NA
chr10:70243844	chr10-70243844-allele764987-326	INS	325	NA	0.0226928895612708,0.004322766570605188,0.007936507936507936,0.0019880715705765406,0.006134969325153374	0.015204	NA	NA	NA	NA	NA	NA	NA	NA	NA	No	NA	HGSVC,1KG-ONT	Yes	NA	NA	NA	NA	NA	NA
chr10:70263850	chr10-70263850-allele765184-263	INS	262	NA	0.00529500756429652,0.0,0.0,0.0,0.0	0.00947665	NPFFR1(4.7301e-08, 1.893)	NA	NA	NA	NA	NA	NA	NA	NA	No	NA	HPRC,HGSVC,1KG-ONT	Yes	NA	NA	NA	NA	NA	NA
chr10:70263850	chr10-70263850-allele765183-263	INS	262	NA	0.06656580937972768,0.01440922190201729,0.000992063492063492,0.0,0.0	0.0975839	NPFFR1(4.7301e-08, 1.893)	NA	NA	NA	NA	NA	NA	NA	NA	No	NA	HPRC,HGSVC,1KG-ONT	Yes	NA	NA	NA	NA	NA	NA
chr10:70294844	chr10-70294844-allele765541-85	INS	84	NA	0.12556732223903178,0.01729106628242075,0.0,0.004970178926441352,0.002044989775051125	0.180794	NA	NA	NA	NA	NA	NA	NA	NA	NA	No	NA	HPRC,HGSVC,1KG-ONT	Yes	NA	NA	NA	NA	NA	NA
chr10:70367958	chr10-70367958-allele766183-78	INS	77	NA	0.04462934947049924,0.07060518731988473,0.04563492063492063,0.10238568588469185,0.04396728016359918	0.0033147	NA	NA	NA	NA	NA	NA	NA	NA	NA	No	NA	HPRC,HGSVC,1KG-ONT	No	NA	NA	NA	NA	NA	NA
chr10:70367958	chr10-70367958-allele766200-98	INS	97	NA	0.0030257186081694403,0.0,0.0,0.0,0.0	0.00520636	NA	NA	NA	NA	NA	NA	NA	NA	NA	No	NA	HPRC,HGSVC,1KG-ONT	No	NA	NA	NA	NA	NA	NA
chr10:70367958	chr10-70367958-allele766194-78	INS	77	NA	0.0015128593040847202,0.0,0.0,0.0,0.0	0.00234988	NA	NA	NA	NA	NA	NA	NA	NA	NA	No	NA	HPRC,HGSVC,1KG-ONT	No	NA	NA	NA	NA	NA	NA
chr10:70367958	chr10-70367958-allele766169-93	INS	92	NA	0.015128593040847202,0.007204610951008645,0.003968253968253968,0.002982107355864811,0.005112474437627812	0.00700157	NA	NA	NA	NA	NA	NA	NA	NA	NA	No	NA	HPRC,HGSVC,1KG-ONT	No	NA	NA	NA	NA	NA	NA
chr10:70367958	chr10-70367958-allele766179-108	INS	107	NA	0.00680786686838124,0.004322766570605188,0.000992063492063492,0.0009940357852882703,0.0	0.00480429	NA	NA	NA	NA	NA	NA	NA	NA	NA	No	NA	HPRC,HGSVC,1KG-ONT	No	NA	NA	NA	NA	NA	NA
chr10:70367958	chr10-70367958-allele766204-98	INS	97	NA	0.0007564296520423601,0.0,0.0,0.002982107355864811,0.0	NA	NA	NA	NA	NA	NA	NA	NA	NA	NA	No	NA	HPRC,HGSVC,1KG-ONT	No	NA	NA	NA	NA	NA	NA
chr10:70367958	chr10-70367958-allele766175-58	INS	57	NA	0.04462934947049924,0.008645533141210375,0.0,0.007952286282306162,0.0	0.0555557	NA	NA	NA	NA	NA	NA	NA	NA	NA	No	NA	HPRC,HGSVC,1KG-ONT	No	NA	NA	NA	NA	NA	NA
chr10:70367958	chr10-70367958-allele766191-68	INS	67	NA	0.01664145234493192,0.0,0.0,0.0,0.0010224948875255625	0.0282616	NA	NA	NA	NA	NA	NA	NA	NA	NA	No	NA	HPRC,HGSVC,1KG-ONT	No	NA	NA	NA	NA	NA	NA
chr10:70367958	chr10-70367958-allele766176-68	INS	67	NA	0.049924357034795766,0.005763688760806916,0.007936507936507936,0.0009940357852882703,0.002044989775051125	0.0630012	NA	NA	NA	NA	NA	NA	NA	NA	NA	No	NA	HPRC,HGSVC,1KG-ONT	No	NA	NA	NA	NA	NA	NA
chr10:70367958	chr10-70367958-allele766190-88	INS	87	NA	0.0045385779122541605,0.001440922190201729,0.001984126984126984,0.0,0.0	0.00334747	NA	NA	NA	NA	NA	NA	NA	NA	NA	No	NA	HPRC,HGSVC,1KG-ONT	No	NA	NA	NA	NA	NA	NA
chr10:70367958	chr10-70367958-allele766202-63	INS	62	NA	0.0007564296520423601,0.002881844380403458,0.0,0.0,0.0	NA	NA	NA	NA	NA	NA	NA	NA	NA	NA	No	NA	HPRC,HGSVC,1KG-ONT	No	NA	NA	NA	NA	NA	NA
chr10:70367958	chr10-70367958-allele766195-93	INS	92	NA	0.0,0.001440922190201729,0.00496031746031746,0.004970178926441352,0.00408997955010225	0.0022576	NA	NA	NA	NA	NA	NA	NA	NA	NA	No	NA	HPRC,HGSVC,1KG-ONT	No	NA	NA	NA	NA	NA	NA
chr10:70367958	chr10-70367958-allele766196-88	INS	87	NA	0.0113464447806354,0.001440922190201729,0.0,0.0009940357852882703,0.0	0.0165726	NA	NA	NA	NA	NA	NA	NA	NA	NA	No	NA	HPRC,HGSVC,1KG-ONT	No	NA	NA	NA	NA	NA	NA
chr10:70367958	chr10-70367958-allele766189-73	INS	72	NA	0.009833585476550681,0.010086455331412104,0.007936507936507936,0.010934393638170975,0.041922290388548056	0.00168094	NA	NA	NA	NA	NA	NA	NA	NA	NA	No	NA	HPRC,HGSVC,1KG-ONT	No	NA	NA	NA	NA	NA	NA
chr10:70367958	chr10-70367958-allele766171-78	INS	77	NA	0.05446293494704992,0.043227665706051875,0.034722222222222224,0.02485089463220676,0.03885480572597137	0.0045541	NA	NA	NA	NA	NA	NA	NA	NA	NA	No	NA	HPRC,HGSVC,1KG-ONT	No	NA	NA	NA	NA	NA	NA
chr10:70367958	chr10-70367958-allele766188-88	INS	87	NA	0.01059001512859304,0.001440922190201729,0.0,0.0019880715705765406,0.0010224948875255625	0.0120142	NA	NA	NA	NA	NA	NA	NA	NA	NA	No	NA	HPRC,HGSVC,1KG-ONT	No	NA	NA	NA	NA	NA	NA
chr10:70367958	chr10-70367958-allele766181-133	INS	132	NA	0.0037821482602118004,0.004322766570605188,0.010912698412698412,0.002982107355864811,0.007157464212678937	0.000135723	NA	NA	NA	NA	NA	NA	NA	NA	NA	No	NA	HPRC,HGSVC,1KG-ONT	No	NA	NA	NA	NA	NA	NA
chr10:70367958	chr10-70367958-allele766201-103	INS	102	NA	0.0030257186081694403,0.001440922190201729,0.0,0.0,0.0	0.00328379	NA	NA	NA	NA	NA	NA	NA	NA	NA	No	NA	HPRC,HGSVC,1KG-ONT	No	NA	NA	NA	NA	NA	NA
chr10:70367958	chr10-70367958-allele766184-83	INS	82	NA	0.03177004538577912,0.005763688760806916,0.017857142857142856,0.008946322067594433,0.005112474437627812	0.0151175	NA	NA	NA	NA	NA	NA	NA	NA	NA	No	NA	HPRC,HGSVC,1KG-ONT	No	NA	NA	NA	NA	NA	NA
chr10:70367958	chr10-70367958-allele766173-63	INS	62	NA	0.02193645990922844,0.008645533141210375,0.01488095238095238,0.0019880715705765406,0.044989775051124746	NA	NA	NA	NA	NA	NA	NA	NA	NA	NA	No	NA	HPRC,HGSVC,1KG-ONT	No	NA	NA	NA	NA	NA	NA
chr10:70367958	chr10-70367958-allele766185-73	INS	72	NA	0.02193645990922844,0.008645533141210375,0.016865079365079364,0.003976143141153081,0.00408997955010225	0.00715551	NA	NA	NA	NA	NA	NA	NA	NA	NA	No	NA	HPRC,HGSVC,1KG-ONT	No	NA	NA	NA	NA	NA	NA
chr10:70367958	chr10-70367958-allele766180-148	INS	147	NA	0.0,0.004322766570605188,0.000992063492063492,0.0,0.0	0.000224143	NA	NA	NA	NA	NA	NA	NA	NA	NA	No	NA	HPRC,HGSVC,1KG-ONT	No	NA	NA	NA	NA	NA	NA
chr10:70367958	chr10-70367958-allele766187-78	INS	77	NA	0.038577912254160365,0.027377521613832854,0.0,0.004970178926441352,0.007157464212678937	0.0272784	NA	NA	NA	NA	NA	NA	NA	NA	NA	No	NA	HPRC,HGSVC,1KG-ONT	No	NA	NA	NA	NA	NA	NA
chr10:70367958	chr10-70367958-allele766192-83	INS	82	NA	0.0007564296520423601,0.005763688760806916,0.0,0.013916500994035786,0.009202453987730062	0.00332595	NA	NA	NA	NA	NA	NA	NA	NA	NA	No	NA	HPRC,HGSVC,1KG-ONT	No	NA	NA	NA	NA	NA	NA
chr10:70367958	chr10-70367958-allele766172-83	INS	82	NA	0.094553706505295,0.08213256484149856,0.05555555555555555,0.06958250497017893,0.07157464212678936	0.00430322	NA	NA	NA	NA	NA	NA	NA	NA	NA	No	NA	HPRC,HGSVC,1KG-ONT	No	NA	NA	NA	NA	NA	NA
chr10:70367958	chr10-70367958-allele766174-73	INS	72	NA	0.0264750378214826,0.02881844380403458,0.013888888888888888,0.014910536779324055,0.006134969325153374	0.00325975	NA	NA	NA	NA	NA	NA	NA	NA	NA	No	NA	HPRC,HGSVC,1KG-ONT	No	NA	NA	NA	NA	NA	NA
chr10:70367958	chr10-70367958-allele766170-88	INS	87	NA	0.012859304084720122,0.011527377521613832,0.005952380952380952,0.04572564612326044,0.010224948875255624	0.00057205	NA	NA	NA	NA	NA	NA	NA	NA	NA	No	NA	HPRC,HGSVC,1KG-ONT	No	NA	NA	NA	NA	NA	NA
chr10:70367958	chr10-70367958-allele766197-88	INS	87	NA	0.0015128593040847202,0.0,0.0,0.0,0.0	0.00234988	NA	NA	NA	NA	NA	NA	NA	NA	NA	No	NA	HPRC,HGSVC,1KG-ONT	No	NA	NA	NA	NA	NA	NA
chr10:70367958	chr10-70367958-allele766186-83	INS	82	NA	0.012102874432677761,0.008645533141210375,0.023809523809523808,0.004970178926441352,0.009202453987730062	NA	NA	NA	NA	NA	NA	NA	NA	NA	NA	No	NA	HPRC,HGSVC,1KG-ONT	No	NA	NA	NA	NA	NA	NA
chr10:70367958	chr10-70367958-allele766193-68	INS	67	NA	0.006051437216338881,0.0,0.000992063492063492,0.0,0.0	0.00875367	NA	NA	NA	NA	NA	NA	NA	NA	NA	No	NA	HPRC,HGSVC,1KG-ONT	No	NA	NA	NA	NA	NA	NA
chr10:70367958	chr10-70367958-allele766198-88	INS	87	NA	0.0037821482602118004,0.0,0.0,0.0,0.0	0.00663171	NA	NA	NA	NA	NA	NA	NA	NA	NA	No	NA	HPRC,HGSVC,1KG-ONT	No	NA	NA	NA	NA	NA	NA
chr10:70367958	chr10-70367958-allele766203-98	INS	97	NA	0.0045385779122541605,0.0,0.0,0.0,0.0	0.00805514	NA	NA	NA	NA	NA	NA	NA	NA	NA	No	NA	HPRC,HGSVC,1KG-ONT	No	NA	NA	NA	NA	NA	NA
chr10:70367958	chr10-70367958-allele766199-103	INS	102	NA	0.0015128593040847202,0.0,0.0,0.0,0.0	0.00234988	NA	NA	NA	NA	NA	NA	NA	NA	NA	No	NA	HPRC,HGSVC,1KG-ONT	No	NA	NA	NA	NA	NA	NA
chr10:70367958	chr10-70367958-allele766182-123	INS	122	NA	0.0007564296520423601,0.0,0.0,0.0,0.0010224948875255625	NA	NA	NA	NA	NA	NA	NA	NA	NA	NA	No	NA	HPRC,HGSVC,1KG-ONT	No	NA	NA	NA	NA	NA	NA
chr10:70367958	chr10-70367958-allele766177-116	INS	115	NA	0.0045385779122541605,0.0,0.0,0.0,0.0010224948875255625	0.00598883	NA	NA	NA	NA	NA	NA	NA	NA	NA	No	NA	HPRC,HGSVC,1KG-ONT	No	NA	NA	NA	NA	NA	NA
chr10:70367958	chr10-70367958-allele766168-98	INS	97	NA	0.012102874432677761,0.0,0.0,0.0,0.0	0.0221846	NA	NA	NA	NA	NA	NA	NA	NA	NA	No	NA	HPRC,HGSVC,1KG-ONT	No	NA	NA	NA	NA	NA	NA
chr10:70367962	chr10-70367962-allele766208-87	INS	86	NA	0.0037821482602118004,0.0,0.0,0.0,0.0	0.00663171	NA	NA	NA	NA	NA	NA	NA	NA	NA	No	NA	HPRC,HGSVC,1KG-ONT	No	NA	NA	NA	NA	NA	NA
chr10:70367962	chr10-70367962-allele766211-72	INS	71	NA	0.0007564296520423601,0.0,0.0,0.0,0.0	0.000918741	NA	NA	NA	NA	NA	NA	NA	NA	NA	No	NA	HPRC,HGSVC,1KG-ONT	No	NA	NA	NA	NA	NA	NA
chr10:70367962	chr10-70367962-allele766206-58	INS	57	NA	0.039334341906202726,0.025936599423631124,0.0,0.003976143141153081,0.003067484662576687	0.0337324	NA	NA	NA	NA	NA	NA	NA	NA	NA	No	NA	HPRC,HGSVC,1KG-ONT	No	NA	NA	NA	NA	NA	NA
chr10:70367962	chr10-70367962-allele766207-63	INS	62	NA	0.0022692889561270802,0.0,0.0,0.0,0.0	0.00377908	NA	NA	NA	NA	NA	NA	NA	NA	NA	No	NA	HPRC,HGSVC,1KG-ONT	No	NA	NA	NA	NA	NA	NA
chr10:70367962	chr10-70367962-allele766205-53	INS	52	NA	0.014372163388804841,0.004322766570605188,0.0,0.003976143141153081,0.0010224948875255625	0.0132654	NA	NA	NA	NA	NA	NA	NA	NA	NA	No	NA	HPRC,HGSVC	No	NA	NA	NA	NA	NA	NA
chr10:70367990	chr10-70367990-allele766216-79	INS	78	NA	0.0007564296520423601,0.004322766570605188,0.00496031746031746,0.003976143141153081,0.0010224948875255625	0.000790109	NA	NA	NA	NA	NA	NA	NA	NA	NA	No	NA	HPRC,HGSVC,1KG-ONT	No	NA	NA	NA	NA	NA	NA
chr10:70407942	chr10-70407942-allele766769-357	INS	356	NA	0.028744326777609682,0.002881844380403458,0.0,0.0,0.0	0.0482244	EIF4EBP2(0.04334, 1.607)	NA	NA	NA	NA	NA	NA	NA	NA	No	NA	HPRC,HGSVC,1KG-ONT	Yes	NA	NA	NA	NA	NA	NA
chr10:70407972	chr10-70407972-allele766784-376	INS	375	NA	0.00529500756429652,0.012968299711815562,0.002976190476190476,0.014910536779324055,0.005112474437627812	0.000232084	EIF4EBP2(0.04334, 1.607)	NA	NA	NA	NA	NA	NA	NA	NA	No	NA	HPRC,HGSVC,1KG-ONT	Yes	NA	NA	NA	NA	NA	NA
chr10:70407972	chr10-70407972-allele766771-375	INS	374	NA	0.4130105900151286,0.3285302593659942,0.5823412698412699,0.2673956262425447,0.4754601226993865	NA	EIF4EBP2(0.04334, 1.607)	NA	NA	NA	NA	NA	NA	NA	NA	No	NA	HPRC,HGSVC,1KG-ONT	Yes	NA	NA	NA	NA	NA	NA
chr10:70407972	chr10-70407972-allele766773-296	INS	295	NA	0.012102874432677761,0.010086455331412104,0.000992063492063492,0.005964214711729622,0.006134969325153374	0.00252323	EIF4EBP2(0.04334, 1.607)	NA	NA	NA	NA	NA	NA	NA	NA	No	NA	HPRC,HGSVC,1KG-ONT	Yes	NA	NA	NA	NA	NA	NA
chr10:70407972	chr10-70407972-allele766775-275	INS	274	NA	0.0037821482602118004,0.0,0.0,0.0,0.0	0.00663171	EIF4EBP2(0.04334, 1.607)	NA	NA	NA	NA	NA	NA	NA	NA	No	NA	HPRC,HGSVC,1KG-ONT	Yes	NA	NA	NA	NA	NA	NA
chr10:70407972	chr10-70407972-allele766785-375	INS	374	NA	0.0007564296520423601,0.0,0.0,0.0,0.0	0.000918741	EIF4EBP2(0.04334, 1.607)	NA	NA	NA	NA	NA	NA	NA	NA	No	NA	HPRC,HGSVC,1KG-ONT	Yes	NA	NA	NA	NA	NA	NA
chr10:70407972	chr10-70407972-allele766780-324	INS	323	NA	0.02118003025718608,0.0,0.0,0.0,0.0	0.0388924	EIF4EBP2(0.04334, 1.607)	NA	NA	NA	NA	NA	NA	NA	NA	No	NA	HPRC,HGSVC,1KG-ONT	Yes	NA	NA	NA	NA	NA	NA
chr10:70407972	chr10-70407972-allele766774-339	INS	338	NA	0.13010590015128592,0.08789625360230548,0.015873015873015872,0.18389662027833,0.1554192229038855	0.000999589	EIF4EBP2(0.04334, 1.607)	NA	NA	NA	NA	NA	NA	NA	NA	No	NA	HPRC,HGSVC,1KG-ONT	Yes	NA	NA	NA	NA	NA	NA
chr10:70407972	chr10-70407972-allele766787-377	INS	376	NA	0.0015128593040847202,0.0,0.0,0.0,0.0	0.00234988	EIF4EBP2(0.04334, 1.607)	NA	NA	NA	NA	NA	NA	NA	NA	No	NA	HPRC,HGSVC,1KG-ONT	Yes	NA	NA	NA	NA	NA	NA
chr10:70407972	chr10-70407972-allele766786-375	INS	374	NA	0.0015128593040847202,0.0,0.0,0.0,0.0	0.00234988	EIF4EBP2(0.04334, 1.607)	NA	NA	NA	NA	NA	NA	NA	NA	No	NA	HPRC,HGSVC,1KG-ONT	Yes	NA	NA	NA	NA	NA	NA
chr10:70407972	chr10-70407972-allele766797-375	INS	374	NA	0.0,0.0,0.0,0.0,0.003067484662576687	3.94758e-05	EIF4EBP2(0.04334, 1.607)	NA	NA	NA	NA	NA	NA	NA	NA	No	NA	HPRC,HGSVC,1KG-ONT	Yes	NA	NA	NA	NA	NA	NA
chr10:70407972	chr10-70407972-allele766783-376	INS	375	NA	0.0022692889561270802,0.025936599423631124,0.00992063492063492,0.0536779324055666,0.014314928425357873	0.0139539	EIF4EBP2(0.04334, 1.607)	NA	NA	NA	NA	NA	NA	NA	NA	No	NA	HPRC,HGSVC,1KG-ONT	Yes	NA	NA	NA	NA	NA	NA
chr10:70407972	chr10-70407972-allele766776-352	INS	351	NA	0.014372163388804841,0.002881844380403458,0.0,0.0,0.005112474437627812	0.0144248	EIF4EBP2(0.04334, 1.607)	NA	NA	NA	NA	NA	NA	NA	NA	No	NA	HPRC,HGSVC,1KG-ONT	Yes	NA	NA	NA	NA	NA	NA
chr10:70407972	chr10-70407972-allele766788-324	INS	323	NA	0.0022692889561270802,0.0,0.0,0.003976143141153081,0.0	NA	EIF4EBP2(0.04334, 1.607)	NA	NA	NA	NA	NA	NA	NA	NA	No	NA	HPRC,HGSVC,1KG-ONT	Yes	NA	NA	NA	NA	NA	NA
chr10:70407972	chr10-70407972-allele766778-328	INS	327	NA	0.006051437216338881,0.002881844380403458,0.000992063492063492,0.0,0.0	0.00572634	EIF4EBP2(0.04334, 1.607)	NA	NA	NA	NA	NA	NA	NA	NA	No	NA	HPRC,HGSVC,1KG-ONT	Yes	NA	NA	NA	NA	NA	NA
chr10:70407972	chr10-70407972-allele766791-340	INS	339	NA	0.0015128593040847202,0.0,0.0,0.0,0.0	0.00234988	EIF4EBP2(0.04334, 1.607)	NA	NA	NA	NA	NA	NA	NA	NA	No	NA	HPRC,HGSVC,1KG-ONT	Yes	NA	NA	NA	NA	NA	NA
chr10:70407972	chr10-70407972-allele766796-100	INS	99	NA	0.0007564296520423601,0.0,0.0,0.0,0.0	0.000918741	EIF4EBP2(0.04334, 1.607)	NA	NA	NA	NA	NA	NA	NA	NA	No	NA	No	Yes	NA	NA	NA	NA	NA	NA
chr10:70407972	chr10-70407972-allele766772-324	INS	323	NA	0.14977307110438728,0.18876080691642652,0.04265873015873016,0.25745526838966204,0.13803680981595093	NA	EIF4EBP2(0.04334, 1.607)	NA	NA	NA	NA	NA	NA	NA	NA	No	NA	HPRC,HGSVC,1KG-ONT	Yes	NA	NA	NA	NA	NA	NA
chr10:70407972	chr10-70407972-allele766794-375	INS	374	NA	0.0015128593040847202,0.0,0.0,0.0,0.0	0.00234988	EIF4EBP2(0.04334, 1.607)	NA	NA	NA	NA	NA	NA	NA	NA	No	NA	HPRC,HGSVC,1KG-ONT	Yes	NA	NA	NA	NA	NA	NA
chr10:70407972	chr10-70407972-allele766779-401	INS	400	NA	0.0030257186081694403,0.056195965417867436,0.03571428571428571,0.008946322067594433,0.003067484662576687	0.0112631	EIF4EBP2(0.04334, 1.607)	NA	NA	NA	NA	NA	NA	NA	NA	No	NA	HPRC,HGSVC,1KG-ONT	Yes	NA	NA	NA	NA	NA	NA
chr10:70407972	chr10-70407972-allele766790-325	INS	324	NA	0.0015128593040847202,0.0,0.0,0.0,0.0	0.00234988	EIF4EBP2(0.04334, 1.607)	NA	NA	NA	NA	NA	NA	NA	NA	No	NA	HPRC,HGSVC,1KG-ONT	Yes	NA	NA	NA	NA	NA	NA
chr10:70407972	chr10-70407972-allele766781-375	INS	374	NA	0.03252647503782148,0.004322766570605188,0.000992063492063492,0.0,0.002044989775051125	0.0473597	EIF4EBP2(0.04334, 1.607)	NA	NA	NA	NA	NA	NA	NA	NA	No	NA	HPRC,HGSVC,1KG-ONT	Yes	NA	NA	NA	NA	NA	NA
chr10:70407972	chr10-70407972-allele766789-376	INS	375	NA	0.0007564296520423601,0.021613832853025938,0.020833333333333332,0.0019880715705765406,0.0010224948875255625	0.00551104	EIF4EBP2(0.04334, 1.607)	NA	NA	NA	NA	NA	NA	NA	NA	No	NA	HPRC,HGSVC,1KG-ONT	Yes	NA	NA	NA	NA	NA	NA
chr10:70408021	chr10-70408021-allele766798-331	INS	330	NA	0.037821482602118005,0.002881844380403458,0.0,0.006958250497017893,0.0010224948875255625	0.0499748	EIF4EBP2(0.04334, 1.607)	NA	NA	NA	NA	NA	NA	NA	NA	No	NA	HPRC,HGSVC,1KG-ONT	No	NA	NA	NA	NA	NA	NA
chr10:70408035	chr10-70408035-allele766801-53	INS	52	NA	0.0037821482602118004,0.0,0.0,0.0,0.0	0.00663171	EIF4EBP2(0.04334, 1.607)	NA	NA	NA	NA	NA	NA	NA	NA	No	NA	HPRC	No	NA	NA	NA	NA	NA	NA
chr10:70408036	chr10-70408036-allele766803-1	DEL	124	NA	0.0,0.008645533141210375,0.0,0.0,0.006134969325153374	0.00170264	EIF4EBP2(0.04334, 1.607)	NA	NA	NA	NA	NA	NA	NA	NA	No	NA	No	No	NA	NA	NA	NA	NA	NA
chr10:70408042	chr10-70408042-allele766806-376	INS	375	NA	0.009833585476550681,0.004322766570605188,0.0,0.0,0.0010224948875255625	0.0107305	EIF4EBP2(0.04334, 1.607)	NA	NA	NA	NA	NA	NA	NA	NA	No	NA	HPRC,HGSVC,1KG-ONT	No	NA	NA	NA	NA	NA	NA
chr10:70408042	chr10-70408042-allele766804-379	INS	378	NA	0.01588502269288956,0.0446685878962536,0.028769841269841268,0.006958250497017893,0.022494887525562373	0.00106602	EIF4EBP2(0.04334, 1.607)	NA	NA	NA	NA	NA	NA	NA	NA	No	NA	HPRC,HGSVC,1KG-ONT	No	NA	NA	NA	NA	NA	NA
chr10:70408080	chr10-70408080-allele766815-250	INS	249	NA	0.01059001512859304,0.0,0.0,0.0,0.0	0.0193739	EIF4EBP2(0.04334, 1.607)	NA	NA	NA	NA	NA	NA	NA	NA	No	NA	HPRC,1KG-ONT	No	NA	NA	NA	NA	NA	NA
chr10:70408113	chr10-70408113-allele766817-285	INS	284	NA	0.0007564296520423601,0.001440922190201729,0.0,0.0,0.0	NA	EIF4EBP2(0.04334, 1.607)	NA	NA	NA	NA	NA	NA	NA	NA	No	NA	HPRC,HGSVC,1KG-ONT	No	NA	NA	NA	NA	NA	NA
chr10:70408161	chr10-70408161-allele766825-146	INS	145	NA	0.0045385779122541605,0.0,0.0,0.0,0.0	0.00805514	EIF4EBP2(0.04334, 1.607)	NA	NA	NA	NA	NA	NA	NA	NA	No	NA	HPRC,HGSVC,1KG-ONT	No	NA	NA	NA	NA	NA	NA
chr10:70464664	chr10-70464664-allele767322-1	DEL	349	NA	0.0037821482602118004,0.0,0.000992063492063492,0.0,0.0	0.00462462	NA	NA	NA	NA	NA	NA	NA	NA	NA	No	ID=chr10_70464939_70464987;MOTIFS=TGTA;STRUC=(TGTA)n	No	No	NA	NA	NA	NA	NA	NA
chr10:70488873	chr10-70488873-allele767565-161	INS	160	NA	0.0,0.001440922190201729,0.0,0.0009940357852882703,0.0	NA	PALD1(4.9448e-10, 0.751)	NA	NA	NA	NA	NA	NA	NA	NA	No	NA	No	Yes	NA	NA	NA	NA	NA	NA
chr10:70508793	chr10-70508793-allele767871-1	DEL	50	NA	0.01361573373676248,0.001440922190201729,0.0,0.0,0.0	0.0227299	PALD1(4.9448e-10, 0.751)	NA	NA	NA	NA	NA	NA	NA	enhancer	No	NA	HPRC,HGSVC	Yes	NA	NA	NA	NA	NA	NA
chr10:70508843	chr10-70508843-allele767883-53	INS	52	NA	0.0022692889561270802,0.001440922190201729,0.0,0.0,0.0	0.0019853	PALD1(4.9448e-10, 0.751)	NA	NA	NA	NA	NA	NA	NA	enhancer	No	NA	No	No	NA	NA	NA	NA	NA	NA
chr10:70534832	chr10-70534832-allele768204-57	INS	56	NA	0.0015128593040847202,0.005763688760806916,0.002976190476190476,0.0009940357852882703,0.0	NA	PALD1(4.9448e-10, 0.751)	NA	NA	NA	PALD1(4.9448e-10, 0.751)	NA	NA	NA	NA	No	NA	HPRC	No	NA	NA	NA	NA	NA	NA
chr10:70554913	chr10-70554913-allele768434-504	INS	503	NA	0.0022692889561270802,0.0,0.0,0.0,0.0	0.00377908	PALD1(4.9448e-10, 0.751)	NA	NA	NA	NA	NA	NA	NA	NA	No	NA	HPRC,HGSVC,1KG-ONT	Yes	NA	NA	NA	NA	NA	NA
chr10:70554933	chr10-70554933-allele768438-465	INS	464	NA	0.01588502269288956,0.001440922190201729,0.0,0.0,0.0	0.0269135	PALD1(4.9448e-10, 0.751)	NA	NA	NA	NA	NA	NA	NA	NA	No	NA	HPRC,HGSVC,1KG-ONT	Yes	NA	NA	NA	NA	NA	NA
chr10:70554935	chr10-70554935-allele768440-291	INS	290	NA	0.0007564296520423601,0.0,0.0,0.0,0.0	0.000918741	PALD1(4.9448e-10, 0.751)	NA	NA	NA	NA	NA	NA	NA	NA	No	NA	HPRC,HGSVC	Yes	NA	NA	NA	NA	NA	NA
chr10:70554944	chr10-70554944-allele768443-423	INS	422	NA	0.031013615733736764,0.001440922190201729,0.000992063492063492,0.0,0.010224948875255624	0.0354464	PALD1(4.9448e-10, 0.751)	NA	NA	NA	NA	NA	NA	NA	NA	No	NA	HPRC,HGSVC,1KG-ONT	Yes	NA	NA	NA	NA	NA	NA
chr10:70554948	chr10-70554948-allele768444-224	INS	223	NA	0.0,0.002881844380403458,0.0,0.0,0.0	NA	PALD1(4.9448e-10, 0.751)	NA	NA	NA	NA	NA	NA	NA	NA	No	NA	HPRC,HGSVC,1KG-ONT	Yes	NA	NA	NA	NA	NA	NA
chr10:70554949	chr10-70554949-allele768447-450	INS	449	NA	0.007564296520423601,0.0,0.0,0.0,0.003067484662576687	0.00816832	PALD1(4.9448e-10, 0.751)	NA	NA	NA	NA	NA	NA	NA	NA	No	NA	HPRC,HGSVC,1KG-ONT	Yes	NA	NA	NA	NA	NA	NA
chr10:70554949	chr10-70554949-allele768446-400	INS	399	NA	0.0030257186081694403,0.0,0.0,0.0019880715705765406,0.0	0.00206069	PALD1(4.9448e-10, 0.751)	NA	NA	NA	NA	NA	NA	NA	NA	No	NA	HPRC,HGSVC,1KG-ONT	Yes	NA	NA	NA	NA	NA	NA
chr10:70554949	chr10-70554949-allele768448-477	INS	476	NA	0.0226928895612708,0.002881844380403458,0.0,0.0,0.0	0.0372673	PALD1(4.9448e-10, 0.751)	NA	NA	NA	NA	NA	NA	NA	NA	No	NA	HPRC,HGSVC,1KG-ONT	Yes	NA	NA	NA	NA	NA	NA
chr10:70554949	chr10-70554949-allele768452-416	INS	415	NA	0.00680786686838124,0.004322766570605188,0.0,0.0,0.0010224948875255625	0.00579224	PALD1(4.9448e-10, 0.751)	NA	NA	NA	NA	NA	NA	NA	NA	No	NA	HPRC,HGSVC,1KG-ONT	Yes	NA	NA	NA	NA	NA	NA
chr10:70554953	chr10-70554953-allele768455-281	INS	280	NA	0.0,0.010086455331412104,0.000992063492063492,0.0,0.0	0.000963133	PALD1(4.9448e-10, 0.751)	NA	NA	NA	NA	NA	NA	NA	NA	No	NA	HPRC,HGSVC	Yes	NA	NA	NA	NA	NA	NA
chr10:70554953	chr10-70554953-allele768454-263	INS	262	NA	0.01059001512859304,0.037463976945244955,0.0,0.013916500994035786,0.006134969325153374	NA	PALD1(4.9448e-10, 0.751)	NA	NA	NA	NA	NA	NA	NA	NA	No	NA	HPRC,HGSVC	Yes	NA	NA	NA	NA	NA	NA
chr10:70554954	chr10-70554954-allele768460-317	INS	316	NA	0.0,0.0,0.0,0.0019880715705765406,0.00408997955010225	0.000593574	PALD1(4.9448e-10, 0.751)	NA	NA	NA	NA	NA	NA	NA	NA	No	NA	HPRC,HGSVC	Yes	NA	NA	NA	NA	NA	NA
chr10:70554954	chr10-70554954-allele768465-247	INS	246	NA	0.0,0.0,0.000992063492063492,0.0,0.0	NA	PALD1(4.9448e-10, 0.751)	NA	NA	NA	NA	NA	NA	NA	NA	No	NA	HPRC,HGSVC	Yes	NA	NA	NA	NA	NA	NA
chr10:70554954	chr10-70554954-allele768456-238	INS	237	0.822015	0.04387291981845688,0.17435158501440923,0.10714285714285714,0.18588469184890655,0.19222903885480572	0.0599532	PALD1(4.9448e-10, 0.751)	NA	NA	NA	NA	NA	NA	NA	NA	No	NA	HPRC,HGSVC	Yes	NA	Height(PALD1, rs12415107, 6E-12, 0.6390367133816823)	Anxiety disorder(10.13%, 19.64%, 0.46, [0.22;0.98], 0.047745),Cardiac arrhythmia(17.72%, 8.84%, 2.22, [1.18;4.16], 0.016168),Chondromalacia of patella(7.59%, 2.34%, 3.43, [1.32;8.91], 0.018555),Enthesopathy of ankle AND/OR tarsus(6.33%, 2.21%, 2.99, [1.07;8.33], 0.045905),Gout(7.59%, 2.99%, 2.67, [1.05;6.76], 0.044865),Hypertrophic condition of skin(8.86%, 3.12%, 3.02, [1.26;7.25], 0.019458),Hyperuricemia without signs of inflammatory arthritis and tophaceous disease(5.06%, 0.78%, 6.78, [1.87;24.57], 0.0095),Hypo-osmolality and or hyponatremia(7.59%, 2.99%, 2.67, [1.05;6.76], 0.044865),Sciatica(16.46%, 7.80%, 2.33, [1.21;4.46], 0.017832),Visual disturbance(16.46%, 8.32%, 2.17, [1.14;4.15], 0.023161),Inflammatory disease of female genital structure(7.27%, 1.79%, 4.31, [1.3;14.22], 0.029305)	NA	NA	NA
chr10:70554954	chr10-70554954-allele768458-221	INS	220	NA	0.0,0.001440922190201729,0.0,0.0,0.0	NA	PALD1(4.9448e-10, 0.751)	NA	NA	NA	NA	NA	NA	NA	NA	No	NA	HPRC,HGSVC,1KG-ONT	Yes	NA	NA	NA	NA	NA	NA
chr10:70554954	chr10-70554954-allele768462-356	INS	355	NA	0.0007564296520423601,0.043227665706051875,0.0,0.030815109343936383,0.0	0.00945313	PALD1(4.9448e-10, 0.751)	NA	NA	NA	NA	NA	NA	NA	NA	No	NA	HPRC,HGSVC,1KG-ONT	Yes	NA	NA	NA	NA	NA	NA
chr10:70554954	chr10-70554954-allele768459-216	INS	215	NA	0.0,0.001440922190201729,0.0,0.0009940357852882703,0.0081799591002045	0.00133282	PALD1(4.9448e-10, 0.751)	NA	NA	NA	NA	NA	NA	NA	NA	No	NA	HPRC,HGSVC,1KG-ONT	Yes	NA	NA	NA	NA	NA	NA
chr10:70554954	chr10-70554954-allele768461-474	INS	473	NA	0.0037821482602118004,0.0,0.0,0.0,0.0	0.00663171	PALD1(4.9448e-10, 0.751)	NA	NA	NA	NA	NA	NA	NA	NA	No	NA	HPRC,HGSVC,1KG-ONT	Yes	NA	NA	NA	NA	NA	NA
chr10:70554956	chr10-70554956-allele768466-203	INS	202	NA	0.01361573373676248,0.0,0.0,0.0,0.0	0.0249879	PALD1(4.9448e-10, 0.751)	NA	NA	NA	NA	NA	NA	NA	NA	No	NA	HPRC,HGSVC,1KG-ONT	Yes	NA	NA	NA	NA	NA	NA
chr10:70554958	chr10-70554958-allele768469-285	INS	284	NA	0.0030257186081694403,0.0,0.0,0.0,0.0	0.00520636	PALD1(4.9448e-10, 0.751)	NA	NA	NA	NA	NA	NA	NA	NA	No	NA	HPRC,HGSVC	Yes	NA	NA	NA	NA	NA	NA
chr10:70554958	chr10-70554958-allele768468-311	INS	310	NA	0.0022692889561270802,0.0,0.0,0.0,0.0	0.00377908	PALD1(4.9448e-10, 0.751)	NA	NA	NA	NA	NA	NA	NA	NA	No	NA	HPRC,HGSVC	Yes	NA	NA	NA	NA	NA	NA
chr10:70554960	chr10-70554960-allele768470-294	INS	293	NA	0.0,0.0,0.0,0.0,0.002044989775051125	NA	PALD1(4.9448e-10, 0.751)	NA	NA	NA	NA	NA	NA	NA	NA	No	NA	HPRC,HGSVC	Yes	NA	NA	NA	NA	NA	NA
chr10:70554965	chr10-70554965-allele768472-234	INS	233	NA	0.0015128593040847202,0.024495677233429394,0.01984126984126984,0.007952286282306162,0.0	0.00553684	PALD1(4.9448e-10, 0.751)	NA	NA	NA	NA	NA	NA	NA	NA	No	NA	HPRC,HGSVC	Yes	NA	NA	NA	NA	NA	NA
chr10:70554965	chr10-70554965-allele768473-258	INS	257	NA	0.0030257186081694403,0.0,0.0,0.003976143141153081,0.0	0.000667154	PALD1(4.9448e-10, 0.751)	NA	NA	NA	NA	NA	NA	NA	NA	No	NA	HPRC,HGSVC	Yes	NA	NA	NA	NA	NA	NA
chr10:70554968	chr10-70554968-allele768474-354	INS	353	NA	0.009077155824508321,0.0,0.0,0.011928429423459244,0.012269938650306749	NA	PALD1(4.9448e-10, 0.751)	NA	NA	NA	NA	NA	NA	NA	NA	No	NA	HPRC,HGSVC,1KG-ONT	Yes	NA	NA	NA	NA	NA	NA
chr10:70554970	chr10-70554970-allele768486-116	INS	115	NA	0.0037821482602118004,0.0,0.0,0.0,0.0	0.00663171	PALD1(4.9448e-10, 0.751)	NA	NA	NA	NA	NA	NA	NA	NA	No	NA	HPRC,HGSVC,1KG-ONT	Yes	NA	NA	NA	NA	NA	NA
chr10:70554970	chr10-70554970-allele768513-286	INS	285	NA	0.0007564296520423601,0.0,0.0,0.0,0.0	0.000918741	PALD1(4.9448e-10, 0.751)	NA	NA	NA	NA	NA	NA	NA	NA	No	NA	HPRC,HGSVC	Yes	NA	NA	NA	NA	NA	NA
chr10:70554970	chr10-70554970-allele768501-311	INS	310	NA	0.0007564296520423601,0.01585014409221902,0.000992063492063492,0.03578528827037773,0.0081799591002045	0.00859886	PALD1(4.9448e-10, 0.751)	NA	NA	NA	NA	NA	NA	NA	NA	No	NA	HPRC,HGSVC	Yes	NA	NA	NA	NA	NA	NA
chr10:70554970	chr10-70554970-allele768480-284	INS	283	NA	0.0,0.002881844380403458,0.0,0.0009940357852882703,0.002044989775051125	0.000408842	PALD1(4.9448e-10, 0.751)	NA	NA	NA	NA	NA	NA	NA	NA	No	NA	HPRC,HGSVC	Yes	NA	NA	NA	NA	NA	NA
chr10:70554970	chr10-70554970-allele768499-249	INS	248	NA	0.0022692889561270802,0.0,0.011904761904761904,0.008946322067594433,0.009202453987730062	0.00211857	PALD1(4.9448e-10, 0.751)	NA	NA	NA	NA	NA	NA	NA	NA	No	NA	HPRC,HGSVC	Yes	NA	NA	NA	NA	NA	NA
chr10:70554970	chr10-70554970-allele768493-242	INS	241	NA	0.0,0.011527377521613832,0.0,0.0,0.0	0.000834484	PALD1(4.9448e-10, 0.751)	NA	NA	NA	NA	NA	NA	NA	NA	No	NA	HPRC,HGSVC	Yes	NA	NA	NA	NA	NA	NA
chr10:70554970	chr10-70554970-allele768492-186	INS	185	NA	0.0007564296520423601,0.001440922190201729,0.0,0.0,0.0	NA	PALD1(4.9448e-10, 0.751)	NA	NA	NA	NA	NA	NA	NA	NA	No	NA	HPRC,HGSVC,1KG-ONT	Yes	NA	NA	NA	NA	NA	NA
chr10:70554970	chr10-70554970-allele768512-239	INS	238	NA	0.00529500756429652,0.001440922190201729,0.0,0.0,0.0	0.00736694	PALD1(4.9448e-10, 0.751)	NA	NA	NA	NA	NA	NA	NA	NA	No	NA	HPRC,HGSVC	Yes	NA	NA	NA	NA	NA	NA
chr10:70554970	chr10-70554970-allele768509-276	INS	275	NA	0.0,0.0,0.003968253968253968,0.0,0.0	0.000224143	PALD1(4.9448e-10, 0.751)	NA	NA	NA	NA	NA	NA	NA	NA	No	NA	HPRC,HGSVC	Yes	NA	NA	NA	NA	NA	NA
chr10:70554970	chr10-70554970-allele768479-200	INS	199	NA	0.057488653555219364,0.001440922190201729,0.0,0.0,0.00408997955010225	0.0929111	PALD1(4.9448e-10, 0.751)	NA	NA	NA	NA	NA	NA	NA	NA	No	NA	HPRC,HGSVC,1KG-ONT	Yes	NA	NA	NA	NA	NA	NA
chr10:70554970	chr10-70554970-allele768510-266	INS	265	NA	0.0,0.0,0.00496031746031746,0.0,0.0	0.000408842	PALD1(4.9448e-10, 0.751)	NA	NA	NA	NA	NA	NA	NA	NA	No	NA	HPRC,HGSVC	Yes	NA	NA	NA	NA	NA	NA
chr10:70554970	chr10-70554970-allele768476-256	INS	255	NA	0.01739788199697428,0.002881844380403458,0.0,0.0009940357852882703,0.0	0.025709	PALD1(4.9448e-10, 0.751)	NA	NA	NA	NA	NA	NA	NA	NA	No	NA	HPRC,HGSVC	Yes	NA	NA	NA	NA	NA	NA
chr10:70554970	chr10-70554970-allele768488-211	INS	210	NA	0.00529500756429652,0.0,0.0,0.0,0.0	0.00947665	PALD1(4.9448e-10, 0.751)	NA	NA	NA	NA	NA	NA	NA	NA	No	NA	HPRC,HGSVC,1KG-ONT	Yes	NA	NA	NA	NA	NA	NA
chr10:70554970	chr10-70554970-allele768490-395	INS	394	NA	0.0,0.0,0.0,0.02385685884691849,0.03169734151329243	0.00959119	PALD1(4.9448e-10, 0.751)	NA	NA	NA	NA	NA	NA	NA	NA	No	NA	HPRC,HGSVC,1KG-ONT	Yes	NA	NA	NA	NA	NA	NA
chr10:70554970	chr10-70554970-allele768497-331	INS	330	NA	0.007564296520423601,0.06772334293948126,0.001984126984126984,0.10934393638170974,0.09406952965235174	0.035733	PALD1(4.9448e-10, 0.751)	NA	NA	NA	NA	NA	NA	NA	NA	No	NA	HPRC,HGSVC,1KG-ONT	Yes	NA	NA	NA	NA	NA	NA
chr10:70554970	chr10-70554970-allele768483-422	INS	421	NA	0.11346444780635401,0.025936599423631124,0.0,0.02385685884691849,0.0010224948875255625	0.128403	PALD1(4.9448e-10, 0.751)	NA	NA	NA	NA	NA	NA	NA	NA	No	NA	HPRC,HGSVC,1KG-ONT	Yes	NA	NA	NA	NA	NA	NA
chr10:70554970	chr10-70554970-allele768494-417	INS	416	NA	0.0045385779122541605,0.0,0.0,0.002982107355864811,0.0	0.00334747	PALD1(4.9448e-10, 0.751)	NA	NA	NA	NA	NA	NA	NA	NA	No	NA	HPRC,HGSVC,1KG-ONT	Yes	NA	NA	NA	NA	NA	NA
chr10:70554970	chr10-70554970-allele768482-105	INS	104	NA	0.0007564296520423601,0.0,0.0,0.0,0.00408997955010225	NA	PALD1(4.9448e-10, 0.751)	NA	NA	NA	NA	NA	NA	NA	NA	No	NA	HPRC,HGSVC	Yes	NA	NA	NA	NA	NA	NA
chr10:70554970	chr10-70554970-allele768485-243	INS	242	NA	0.0022692889561270802,0.0,0.0,0.008946322067594433,0.0	NA	PALD1(4.9448e-10, 0.751)	NA	NA	NA	NA	NA	NA	NA	NA	No	NA	HPRC,HGSVC	Yes	NA	NA	NA	NA	NA	NA
chr10:70554970	chr10-70554970-allele768481-263	INS	262	NA	0.049924357034795766,0.027377521613832854,0.008928571428571428,0.018886679920477135,0.011247443762781187	0.0232853	PALD1(4.9448e-10, 0.751)	NA	NA	NA	NA	NA	NA	NA	NA	No	NA	HPRC,HGSVC	Yes	NA	NA	NA	NA	NA	NA
chr10:70554970	chr10-70554970-allele768489-277	INS	276	NA	0.09909228441754916,0.01729106628242075,0.006944444444444444,0.0019880715705765406,0.011247443762781187	0.11978	PALD1(4.9448e-10, 0.751)	NA	NA	NA	NA	NA	NA	NA	NA	No	NA	HPRC,HGSVC	Yes	NA	NA	NA	NA	NA	NA
chr10:70554970	chr10-70554970-allele768515-226	INS	225	NA	0.0015128593040847202,0.0,0.0,0.0009940357852882703,0.0	0.00077342	PALD1(4.9448e-10, 0.751)	NA	NA	NA	NA	NA	NA	NA	NA	No	NA	HPRC,HGSVC,1KG-ONT	Yes	NA	NA	NA	NA	NA	NA
chr10:70554970	chr10-70554970-allele768496-357	INS	356	NA	0.0,0.0,0.0,0.004970178926441352,0.0	0.000408842	PALD1(4.9448e-10, 0.751)	NA	NA	NA	NA	NA	NA	NA	NA	No	NA	HPRC,HGSVC,1KG-ONT	Yes	NA	NA	NA	NA	NA	NA
chr10:70554970	chr10-70554970-allele768502-118	INS	117	NA	0.0007564296520423601,0.0,0.0,0.0,0.0	0.000918741	PALD1(4.9448e-10, 0.751)	NA	NA	NA	NA	NA	NA	NA	NA	No	NA	HPRC,HGSVC,1KG-ONT	Yes	NA	NA	NA	NA	NA	NA
chr10:70554970	chr10-70554970-allele768478-234	INS	233	NA	0.01664145234493192,0.05763688760806916,0.24801587301587302,0.05864811133200795,0.09918200408997956	0.0612974	PALD1(4.9448e-10, 0.751)	NA	NA	NA	NA	NA	NA	NA	NA	No	NA	HPRC,HGSVC	Yes	NA	NA	NA	NA	NA	NA
chr10:70554970	chr10-70554970-allele768503-94	INS	93	NA	0.01059001512859304,0.0,0.0,0.0,0.012269938650306749	0.00460474	PALD1(4.9448e-10, 0.751)	NA	NA	NA	NA	NA	NA	NA	NA	No	NA	HPRC,HGSVC	Yes	NA	NA	NA	NA	NA	NA
chr10:70554970	chr10-70554970-allele768508-262	INS	261	NA	0.0007564296520423601,0.001440922190201729,0.0,0.0,0.0	NA	PALD1(4.9448e-10, 0.751)	NA	NA	NA	NA	NA	NA	NA	NA	No	NA	HPRC,HGSVC	Yes	NA	NA	NA	NA	NA	NA
chr10:70554970	chr10-70554970-allele768511-214	INS	213	NA	0.0007564296520423601,0.0,0.0,0.0,0.0010224948875255625	NA	PALD1(4.9448e-10, 0.751)	NA	NA	NA	NA	NA	NA	NA	NA	No	NA	HPRC,HGSVC,1KG-ONT	Yes	NA	NA	NA	NA	NA	NA
chr10:70554970	chr10-70554970-allele768477-221	INS	220	NA	0.03177004538577912,0.14697406340057637,0.11706349206349206,0.15109343936381708,0.10531697341513292	0.0489121	PALD1(4.9448e-10, 0.751)	NA	NA	NA	NA	NA	NA	NA	NA	No	NA	HPRC,HGSVC,1KG-ONT	Yes	NA	NA	NA	NA	NA	NA
chr10:70554970	chr10-70554970-allele768507-213	INS	212	NA	0.03328290468986384,0.001440922190201729,0.000992063492063492,0.0019880715705765406,0.0010224948875255625	0.0504758	PALD1(4.9448e-10, 0.751)	NA	NA	NA	NA	NA	NA	NA	NA	No	NA	HPRC,HGSVC,1KG-ONT	Yes	NA	NA	NA	NA	NA	NA
chr10:70554970	chr10-70554970-allele768506-215	INS	214	NA	0.01739788199697428,0.004322766570605188,0.000992063492063492,0.0,0.015337423312883436	0.00846031	PALD1(4.9448e-10, 0.751)	NA	NA	NA	NA	NA	NA	NA	NA	No	NA	HPRC,HGSVC,1KG-ONT	Yes	NA	NA	NA	NA	NA	NA
chr10:70554970	chr10-70554970-allele768504-446	INS	445	NA	0.00529500756429652,0.0,0.0,0.002982107355864811,0.005112474437627812	0.00112165	PALD1(4.9448e-10, 0.751)	NA	NA	NA	NA	NA	NA	NA	NA	No	NA	HPRC,HGSVC,1KG-ONT	Yes	NA	NA	NA	NA	NA	NA
chr10:70554970	chr10-70554970-allele768495-296	INS	295	NA	0.047655068078668684,0.005763688760806916,0.01488095238095238,0.0,0.007157464212678937	0.045392	PALD1(4.9448e-10, 0.751)	NA	NA	NA	NA	NA	NA	NA	NA	No	NA	HPRC,HGSVC	Yes	NA	NA	NA	NA	NA	NA
chr10:70554973	chr10-70554973-allele768520-322	INS	321	NA	0.0,0.0,0.0,0.0,0.0010224948875255625	NA	PALD1(4.9448e-10, 0.751)	NA	NA	NA	NA	NA	NA	NA	NA	No	NA	HPRC,HGSVC	Yes	NA	NA	NA	NA	NA	NA
chr10:70554973	chr10-70554973-allele768521-269	INS	268	NA	0.0113464447806354,0.002881844380403458,0.007936507936507936,0.0,0.0	0.00696322	PALD1(4.9448e-10, 0.751)	NA	NA	NA	NA	NA	NA	NA	NA	No	NA	HPRC,HGSVC	Yes	NA	NA	NA	NA	NA	NA
chr10:70554973	chr10-70554973-allele768522-251	INS	250	NA	0.0,0.02881844380403458,0.0,0.02485089463220676,0.015337423312883436	0.0104967	PALD1(4.9448e-10, 0.751)	NA	NA	NA	NA	NA	NA	NA	NA	No	NA	HPRC,HGSVC	Yes	NA	NA	NA	NA	NA	NA
chr10:70554974	chr10-70554974-allele768523-697	INS	696	NA	0.02193645990922844,0.04755043227665706,0.04861111111111111,0.03777335984095427,0.011247443762781187	0.00243827	PALD1(4.9448e-10, 0.751)	NA	NA	NA	NA	NA	NA	NA	NA	No	NA	No	Yes	NA	NA	NA	NA	NA	NA
chr10:70554977	chr10-70554977-allele768524-215	INS	214	NA	0.09833585476550681,0.2723342939481268,0.11507936507936507,0.1779324055666004,0.0736196319018405	0.0110485	PALD1(4.9448e-10, 0.751)	NA	NA	NA	NA	NA	NA	NA	NA	No	NA	HPRC,HGSVC,1KG-ONT	Yes	NA	NA	NA	NA	NA	NA
chr10:70575152	chr10-70575152-allele768821-1	DEL	172	NA	0.0022692889561270802,0.0,0.0,0.0,0.0	0.00377908	NA	NA	NA	NA	NA	NA	NA	NA	NA	No	NA	HPRC,HGSVC,1KG-ONT	Yes	NA	NA	NA	NA	NA	NA
chr10:70575164	chr10-70575164-allele768833-1	DEL	160	NA	0.009077155824508321,0.005763688760806916,0.017857142857142856,0.0,0.0	0.000114676	NA	NA	NA	NA	NA	NA	NA	NA	NA	No	NA	HPRC,HGSVC,1KG-ONT	Yes	NA	NA	NA	NA	NA	NA
chr10:70575186	chr10-70575186-allele768843-1	DEL	138	NA	0.0045385779122541605,0.0,0.000992063492063492,0.0,0.0010224948875255625	0.00448129	NA	NA	NA	NA	NA	NA	NA	NA	NA	No	NA	HPRC,HGSVC,1KG-ONT	Yes	NA	NA	NA	NA	NA	NA
chr10:70575198	chr10-70575198-allele768852-1	DEL	130	NA	0.006051437216338881,0.0,0.0,0.0,0.0	0.0108963	NA	NA	NA	NA	NA	NA	NA	NA	NA	No	NA	HPRC,HGSVC,1KG-ONT	Yes	NA	NA	NA	NA	NA	NA
chr10:70575204	chr10-70575204-allele768861-1	DEL	116	NA	0.0022692889561270802,0.0,0.0,0.0,0.005112474437627812	NA	NA	NA	NA	NA	NA	NA	NA	NA	NA	No	NA	HPRC,HGSVC,1KG-ONT	Yes	NA	NA	NA	NA	NA	NA
chr10:70575214	chr10-70575214-allele768867-1	DEL	110	NA	0.00529500756429652,0.0,0.0,0.006958250497017893,0.0	0.00148106	NA	NA	NA	NA	NA	NA	NA	NA	NA	No	NA	HPRC,HGSVC,1KG-ONT	Yes	NA	NA	NA	NA	NA	NA
chr10:70575220	chr10-70575220-allele768868-1	DEL	104	NA	0.0015128593040847202,0.007204610951008645,0.0,0.0,0.0	NA	NA	NA	NA	NA	NA	NA	NA	NA	NA	No	NA	HPRC,HGSVC,1KG-ONT	Yes	NA	NA	NA	NA	NA	NA
chr10:70575234	chr10-70575234-allele768874-1	DEL	90	NA	0.0,0.023054755043227664,0.002976190476190476,0.006958250497017893,0.0	0.00425535	NA	NA	NA	NA	NA	NA	NA	NA	NA	No	NA	HPRC,HGSVC	Yes	NA	NA	NA	NA	NA	NA
chr10:70575250	chr10-70575250-allele768884-1	DEL	74	NA	0.0015128593040847202,0.024495677233429394,0.013888888888888888,0.016898608349900597,0.013292433537832311	0.00850067	NA	NA	NA	NA	NA	NA	NA	NA	NA	No	NA	HPRC,HGSVC	Yes	NA	NA	NA	NA	NA	NA
chr10:70575254	chr10-70575254-allele768886-1	DEL	70	NA	0.0,0.0,0.0,0.002982107355864811,0.011247443762781187	0.00207258	NA	NA	NA	NA	NA	NA	NA	NA	NA	No	NA	HPRC,HGSVC	Yes	NA	NA	NA	NA	NA	NA
chr10:70575258	chr10-70575258-allele768888-1	DEL	66	NA	0.0,0.0,0.0,0.0,0.005112474437627812	0.000408842	NA	NA	NA	NA	NA	NA	NA	NA	NA	No	NA	HPRC,HGSVC	Yes	NA	NA	NA	NA	NA	NA
chr10:70575264	chr10-70575264-allele768894-1	DEL	60	NA	0.0,0.0,0.012896825396825396,0.0,0.0	0.00172922	NA	NA	NA	NA	NA	NA	NA	NA	NA	No	NA	HPRC,HGSVC	No	NA	NA	NA	NA	NA	NA
chr10:70575270	chr10-70575270-allele768896-1	DEL	54	NA	0.0015128593040847202,0.0,0.0,0.0,0.0	0.00234988	NA	NA	NA	NA	NA	NA	NA	NA	NA	No	NA	HPRC,HGSVC	No	NA	NA	NA	NA	NA	NA
chr10:70577178	chr10-70577178-allele768951-70	INS	69	NA	0.06580937972768533,0.04755043227665706,0.23015873015873015,0.014910536779324055,0.05930470347648262	0.00365335	NA	NA	NA	NA	NA	NA	NA	NA	NA	No	NA	HPRC,HGSVC,1KG-ONT	No	NA	NA	NA	NA	NA	NA
chr10:70577178	chr10-70577178-allele768946-54	INS	53	NA	0.09984871406959153,0.1729106628242075,0.05257936507936508,0.2047713717693837,0.12576687116564417	0.00538058	NA	NA	NA	NA	NA	NA	NA	NA	NA	No	NA	HPRC,HGSVC,1KG-ONT	No	NA	NA	NA	NA	NA	NA
chr10:70577178	chr10-70577178-allele768949-62	INS	61	NA	0.11195158850226929,0.024495677233429394,0.017857142857142856,0.03777335984095427,0.041922290388548056	0.0631357	NA	NA	NA	NA	NA	NA	NA	NA	NA	No	NA	HPRC,HGSVC,1KG-ONT	No	NA	NA	NA	NA	NA	NA
chr10:70577178	chr10-70577178-allele768948-58	INS	57	NA	0.046898638426626324,0.07348703170028818,0.047619047619047616,0.08946322067594434,0.08486707566462168	0.00523766	NA	NA	NA	NA	NA	NA	NA	NA	NA	No	NA	HPRC,HGSVC,1KG-ONT	No	NA	NA	NA	NA	NA	NA
chr10:70577178	chr10-70577178-allele768947-62	INS	61	NA	0.03479576399394856,0.007204610951008645,0.0,0.0019880715705765406,0.0	0.0496059	NA	NA	NA	NA	NA	NA	NA	NA	NA	No	NA	HPRC,HGSVC,1KG-ONT	No	NA	NA	NA	NA	NA	NA
chr10:70577178	chr10-70577178-allele768950-66	INS	65	NA	0.08093797276853253,0.010086455331412104,0.011904761904761904,0.02385685884691849,0.022494887525562373	0.0577897	NA	NA	NA	NA	NA	NA	NA	NA	NA	No	NA	HPRC,HGSVC,1KG-ONT	No	NA	NA	NA	NA	NA	NA
chr10:70577178	chr10-70577178-allele768952-74	INS	73	NA	0.03328290468986384,0.040345821325648415,0.000992063492063492,0.032803180914512925,0.032719836400818	0.00056881	NA	NA	NA	NA	NA	NA	NA	NA	NA	No	NA	HPRC,HGSVC,1KG-ONT	No	NA	NA	NA	NA	NA	NA
chr10:70577178	chr10-70577178-allele768953-78	INS	77	NA	0.0037821482602118004,0.002881844380403458,0.12003968253968254,0.004970178926441352,0.02044989775051125	0.0213589	NA	NA	NA	NA	NA	NA	NA	NA	NA	No	NA	HPRC,HGSVC,1KG-ONT	No	NA	NA	NA	NA	NA	NA
chr10:70577178	chr10-70577178-allele768958-66	INS	65	NA	0.0022692889561270802,0.0,0.0,0.0,0.0010224948875255625	0.0019853	NA	NA	NA	NA	NA	NA	NA	NA	NA	No	NA	HPRC,HGSVC,1KG-ONT	No	NA	NA	NA	NA	NA	NA
chr10:70577178	chr10-70577178-allele768961-58	INS	57	NA	0.0007564296520423601,0.0,0.0,0.0,0.0	0.000918741	NA	NA	NA	NA	NA	NA	NA	NA	NA	No	NA	HPRC,HGSVC,1KG-ONT	No	NA	NA	NA	NA	NA	NA
chr10:70577178	chr10-70577178-allele768963-74	INS	73	NA	0.0,0.0,0.000992063492063492,0.0,0.0	NA	NA	NA	NA	NA	NA	NA	NA	NA	NA	No	NA	HPRC,HGSVC,1KG-ONT	No	NA	NA	NA	NA	NA	NA
chr10:70577180	chr10-70577180-allele768970-52	INS	51	NA	0.6051437216338881,0.8040345821325648,0.9464285714285714,0.8797216699801192,0.8599182004089979	0.208073	NA	NA	NA	NA	NA	NA	NA	NA	NA	No	NA	HPRC,HGSVC	No	NA	NA	NA	NA	NA	NA
chr10:70577541	chr10-70577541-allele768987-1	DEL	68	NA	0.0,0.0,0.000992063492063492,0.0,0.011247443762781187	0.00161686	NA	NA	NA	NA	NA	NA	NA	NA	NA	No	NA	HPRC,HGSVC,1KG-ONT	No	NA	NA	NA	NA	NA	NA
chr10:70577560	chr10-70577560-allele768994-1	DEL	64	NA	0.0022692889561270802,0.011527377521613832,0.0,0.0,0.0	NA	NA	NA	NA	NA	NA	NA	NA	NA	NA	No	NA	HPRC,HGSVC,1KG-ONT	No	NA	NA	NA	NA	NA	NA
chr10:70577578	chr10-70577578-allele769002-1	DEL	60	NA	0.0015128593040847202,0.020172910662824207,0.000992063492063492,0.010934393638170975,0.009202453987730062	0.00379809	NA	NA	NA	NA	NA	NA	NA	NA	NA	No	NA	HPRC,HGSVC,1KG-ONT	No	NA	NA	NA	NA	NA	NA
chr10:70577581	chr10-70577581-allele769004-1	DEL	56	0.810482	0.006051437216338881,0.025936599423631124,0.44047619047619047,0.05069582504970179,0.1411042944785276	0.117536	NA	NA	NA	NA	NA	NA	NA	NA	NA	No	NA	HPRC,HGSVC,1KG-ONT	No	ENSG00000107719.9(0.0001546833746053109)	NA	NA	NA	NA	NA
chr10:70577583	chr10-70577583-allele769005-1	DEL	50	NA	0.019667170953101363,0.05475504322766571,0.006944444444444444,0.030815109343936383,0.0541922290388548	0.00333867	NA	NA	NA	NA	NA	NA	NA	NA	NA	No	NA	HPRC,HGSVC,1KG-ONT	No	NA	NA	NA	NA	NA	NA
chr10:70582995	chr10-70582995-allele769076-1	DEL	71	0.934925	0.2556732223903177,0.3112391930835735,0.38392857142857145,0.3210735586481113,0.30879345603271985	0.0133304	NA	NA	NA	NA	NA	NA	NA	NA	NA	No	NA	HPRC,HGSVC,1KG-ONT	No	ENSG00000180644.8(0.012432089884046192)	NA	NA	NA	NA	NA
chr10:70583021	chr10-70583021-allele769078-1	DEL	70	NA	0.0022692889561270802,0.001440922190201729,0.0,0.004970178926441352,0.0010224948875255625	NA	NA	NA	NA	NA	NA	NA	NA	NA	NA	No	NA	HPRC,HGSVC,1KG-ONT	No	NA	NA	NA	NA	NA	NA
chr10:70583044	chr10-70583044-allele769079-71	INS	70	NA	0.056732223903177004,0.040345821325648415,0.003968253968253968,0.06759443339960239,0.04294478527607362	0.00349146	NA	NA	NA	NA	NA	NA	NA	NA	NA	No	NA	HPRC,HGSVC,1KG-ONT	Yes	NA	NA	NA	NA	NA	NA
chr10:70583044	chr10-70583044-allele769080-106	INS	105	NA	0.0007564296520423601,0.0,0.0,0.0,0.0	0.000918741	NA	NA	NA	NA	NA	NA	NA	NA	NA	No	NA	No	Yes	NA	NA	NA	NA	NA	NA
chr10:70630850	chr10-70630850-allele769599-1	DEL	76	NA	0.0015128593040847202,0.0,0.0,0.0,0.0	0.00234988	NA	NA	NA	NA	NA	NA	NA	NA	NA	No	NA	HPRC,HGSVC,1KG-ONT	No	NA	NA	NA	NA	NA	NA
chr10:70631275	chr10-70631275-allele769617-1	DEL	80	0.891302	0.1664145234493192,0.138328530259366,0.10416666666666667,0.24254473161033796,0.36400817995910023	0.00738384	NA	NA	NA	NA	NA	NA	NA	NA	NA	No	NA	HPRC,HGSVC,1KG-ONT	No	NA	Body fat percentage(PALD1, rs10999439, 1E-10, 0.6742230323892366),Body fat percentage (adjusted for testosterone and SHBG)(PALD1, rs10999457, 3E-9, 0.5557420531263808),Appendicular lean mass(PALD1 - ADAMTS14, rs68049170, 2E-21, 0.5170456148379637),Appendicular lean mass(PALD1 - ADAMTS14, rs68049170, 3E-34, 0.5170456148379637),Waist circumference adjusted for body mass index(PALD1 - ADAMTS14, rs68049170, 6E-10, 0.5170456148379637)	Acanthosis nigricans(3.03%, 0.68%, 4.53, [1.35;15.18], 0.011561),Anemia due to chronic blood loss(0.38%, 2.91%, 0.13, [0.02;0.96], 0.018154),Bipolar I disorder(3.41%, 0.51%, 6.84, [1.84;25.46], 0.002113),Blindness AND/OR vision impairment level(3.79%, 1.37%, 2.84, [1.11;7.27], 0.036365),COVID-19(10.23%, 6.16%, 1.73, [1.03;2.92], 0.046937),Chronic kidney disease(3.79%, 8.05%, 0.45, [0.22;0.91], 0.025441),Chronic kidney disease due to type 2 diabetes mellitus(0.76%, 3.94%, 0.19, [0.04;0.8], 0.008319),Deficiency of macronutrients(3.03%, 1.03%, 3.01, [1.03;8.77], 0.042943),Gallbladder calculus with acute cholecystitis and no obstruction(3.41%, 0.68%, 5.12, [1.56;16.77], 0.005006),Genitourinary tract hemorrhage(6.06%, 10.79%, 0.53, [0.3;0.94], 0.029909),Hypersomnia(2.65%, 7.36%, 0.34, [0.15;0.77], 0.006851),Iron deficiency anemia(20.08%, 13.01%, 1.68, [1.14;2.47], 0.009745),Mild intermittent asthma(11.36%, 6.85%, 1.74, [1.06;2.87], 0.03113),Osteoarthritis of hip(3.41%, 8.22%, 0.39, [0.19;0.82], 0.011077),Polyneuropathy(3.79%, 8.22%, 0.44, [0.22;0.88], 0.018328),Renal disorder due to type 2 diabetes mellitus(0.38%, 2.57%, 0.14, [0.02;1.1], 0.029117),Residual hemorrhoidal skin tags(7.20%, 3.25%, 2.31, [1.2;4.43], 0.018331),Rheumatoid arthritis(4.92%, 2.05%, 2.47, [1.11;5.49], 0.028168),Sensorineural hearing loss of bilateral ears(7.58%, 3.42%, 2.31, [1.22;4.37], 0.013214),Sleep disorder(3.41%, 7.36%, 0.44, [0.21;0.93], 0.029662),Thrombocytopenic disorder(1.14%, 3.60%, 0.31, [0.09;1.04], 0.045932),Uncomplicated asthma(20.83%, 14.90%, 1.5, [1.03;2.19], 0.036906),Uncomplicated mild persistent asthma(5.30%, 2.40%, 2.28, [1.07;4.85], 0.036954),Hypertrophy of uterus(5.43%, 1.86%, 3.03, [1.18;7.81], 0.032527),Primary malignant neoplasm of prostate(3.90%, 13.48%, 0.26, [0.07;0.91], 0.032422)	NA	NA	NA
chr10:70631352	chr10-70631352-allele769618-1	DEL	126	NA	0.009833585476550681,0.001440922190201729,0.0,0.0,0.0	0.0157378	NA	NA	NA	NA	NA	NA	NA	NA	NA	No	NA	No	Yes	NA	NA	NA	NA	NA	NA
chr10:70654683	chr10-70654683-allele769942-1	DEL	135	NA	0.07413010590015129,0.01440922190201729,0.0,0.009940357852882704,0.0081799591002045	0.085061	NA	NA	NA	NA	NA	NA	NA	NA	NA	No	NA	HPRC,HGSVC,1KG-ONT	No	NA	NA	NA	NA	NA	NA
chr10:70686906	chr10-70686906-allele770369-85	INS	84	NA	0.0007564296520423601,0.018731988472622477,0.0,0.0,0.0	0.000863716	ADAMTS14(2.8381e-27, 0.966)	NA	NA	NA	NA	NA	NA	NA	NA	No	NA	HPRC,HGSVC,1KG-ONT	No	NA	NA	NA	NA	NA	NA
chr10:70686923	chr10-70686923-allele770371-81	INS	80	NA	0.0,0.0,0.0,0.002982107355864811,0.0	3.94758e-05	ADAMTS14(2.8381e-27, 0.966)	NA	NA	NA	NA	NA	NA	NA	NA	No	NA	HPRC,HGSVC,1KG-ONT	No	NA	NA	NA	NA	NA	NA
chr10:70686923	chr10-70686923-allele770370-80	INS	79	NA	0.08018154311649017,0.22046109510086456,0.24801587301587302,0.04671968190854871,0.13190184049079753	0.0240763	ADAMTS14(2.8381e-27, 0.966)	NA	NA	NA	NA	NA	NA	NA	NA	No	NA	HPRC,HGSVC,1KG-ONT	No	NA	NA	NA	NA	NA	NA
chr10:70686935	chr10-70686935-allele770379-1	DEL	129	NA	0.01361573373676248,0.001440922190201729,0.0,0.0,0.0081799591002045	0.011058	ADAMTS14(2.8381e-27, 0.966)	NA	NA	NA	NA	NA	NA	NA	NA	No	NA	HPRC,HGSVC,1KG-ONT	No	NA	NA	NA	NA	NA	NA
chr10:70686935	chr10-70686935-allele770382-130	INS	129	NA	0.0015128593040847202,0.0,0.0,0.0,0.0	0.00234988	ADAMTS14(2.8381e-27, 0.966)	NA	NA	NA	NA	NA	NA	NA	NA	No	NA	HPRC,HGSVC,1KG-ONT	No	NA	NA	NA	NA	NA	NA
chr10:70686935	chr10-70686935-allele770377-130	INS	129	NA	0.18835098335854766,0.14553314121037464,0.07341269841269842,0.13717693836978131,0.1032719836400818	0.024308	ADAMTS14(2.8381e-27, 0.966)	NA	NA	NA	NA	NA	NA	NA	NA	No	NA	HPRC,HGSVC,1KG-ONT	No	NA	NA	NA	NA	NA	NA
chr10:70686935	chr10-70686935-allele770378-140	INS	139	NA	0.0030257186081694403,0.0,0.0,0.0,0.0	0.00520636	ADAMTS14(2.8381e-27, 0.966)	NA	NA	NA	NA	NA	NA	NA	NA	No	NA	HPRC,HGSVC,1KG-ONT	No	NA	NA	NA	NA	NA	NA
chr10:70686955	chr10-70686955-allele770386-141	INS	140	NA	0.0015128593040847202,0.0,0.0,0.014910536779324055,0.0	0.000392991	ADAMTS14(2.8381e-27, 0.966)	NA	NA	NA	NA	NA	NA	NA	NA	No	NA	HPRC,HGSVC,1KG-ONT	No	NA	NA	NA	NA	NA	NA
chr10:70686955	chr10-70686955-allele770385-760	INS	759	NA	0.0045385779122541605,0.004322766570605188,0.0,0.0009940357852882703,0.0	0.00247593	ADAMTS14(2.8381e-27, 0.966)	NA	NA	NA	NA	NA	NA	NA	NA	No	NA	HPRC,HGSVC,1KG-ONT	No	NA	NA	NA	NA	NA	NA
chr10:70686955	chr10-70686955-allele770384-711	INS	710	NA	0.030257186081694403,0.020172910662824207,0.0,0.05864811133200795,0.02556237218813906	NA	ADAMTS14(2.8381e-27, 0.966)	NA	NA	NA	NA	NA	NA	NA	NA	No	NA	HPRC,HGSVC,1KG-ONT	No	NA	NA	NA	NA	NA	NA
chr10:70687023	chr10-70687023-allele770388-1	DEL	51	NA	0.0007564296520423601,0.04610951008645533,0.021825396825396824,0.0019880715705765406,0.005112474437627812	0.00951978	ADAMTS14(2.8381e-27, 0.966)	NA	NA	NA	NA	NA	NA	NA	NA	No	NA	No	No	NA	NA	NA	NA	NA	NA
chr10:70687061	chr10-70687061-allele770393-131	INS	130	NA	0.14901664145234494,0.10518731988472622,0.06547619047619048,0.10039761431411531,0.09611451942740286	0.0173146	ADAMTS14(2.8381e-27, 0.966)	NA	NA	NA	NA	NA	NA	NA	NA	No	NA	HPRC,HGSVC,1KG-ONT	No	NA	NA	NA	NA	NA	NA
chr10:70687100	chr10-70687100-allele770395-1	DEL	79	NA	0.02118003025718608,0.07492795389048991,0.02976190476190476,0.147117296222664,0.08588957055214724	0.0310399	ADAMTS14(2.8381e-27, 0.966)	NA	NA	NA	NA	NA	NA	NA	NA	No	NA	HPRC,HGSVC,1KG-ONT	No	NA	NA	NA	NA	NA	NA
chr10:70687182	chr10-70687182-allele770401-1	DEL	99	NA	0.0007564296520423601,0.0,0.0,0.0,0.0	0.000918741	ADAMTS14(2.8381e-27, 0.966)	NA	NA	NA	NA	NA	NA	NA	NA	No	NA	HPRC,HGSVC,1KG-ONT	No	NA	NA	NA	NA	NA	NA
chr10:70687230	chr10-70687230-allele770406-80	INS	79	NA	0.048411497730711045,0.069164265129683,0.15873015873015872,0.048707753479125246,0.06748466257668712	0.0101742	ADAMTS14(2.8381e-27, 0.966)	NA	NA	NA	NA	NA	NA	NA	NA	No	NA	HPRC,HGSVC,1KG-ONT	No	NA	NA	NA	NA	NA	NA
chr10:70687429	chr10-70687429-allele770430-1	DEL	176	NA	0.09757942511346444,0.13976945244956773,0.04662698412698413,0.18290258449304175,0.13496932515337423	0.00300371	ADAMTS14(2.8381e-27, 0.966)	NA	NA	NA	NA	NA	NA	NA	NA	No	NA	HPRC,HGSVC,1KG-ONT	No	NA	NA	NA	NA	NA	NA
chr10:70687611	chr10-70687611-allele770437-1	DEL	226	NA	0.0264750378214826,0.10518731988472622,0.03968253968253968,0.21371769383697814,0.09304703476482618	0.0443191	ADAMTS14(2.8381e-27, 0.966)	NA	NA	NA	NA	NA	NA	NA	NA	No	NA	HPRC,HGSVC,1KG-ONT	No	NA	NA	NA	NA	NA	NA
chr10:70687923	chr10-70687923-allele770449-1	DEL	53	NA	0.006051437216338881,0.004322766570605188,0.000992063492063492,0.0,0.0	0.00463378	ADAMTS14(2.8381e-27, 0.966)	NA	NA	NA	NA	NA	NA	NA	NA	No	NA	HPRC,1KG-ONT	No	NA	NA	NA	NA	NA	NA
chr10:70688843	chr10-70688843-allele770489-55	INS	54	NA	0.0,0.005763688760806916,0.0,0.0,0.0	0.000224143	ADAMTS14(2.8381e-27, 0.966)	NA	NA	NA	NA	NA	NA	NA	NA	No	NA	HPRC,HGSVC	Yes	NA	NA	NA	NA	NA	NA
chr10:70688843	chr10-70688843-allele770490-75	INS	74	NA	0.0,0.01729106628242075,0.001984126984126984,0.0,0.0	0.00192551	ADAMTS14(2.8381e-27, 0.966)	NA	NA	NA	NA	NA	NA	NA	NA	No	NA	HPRC,HGSVC	Yes	NA	NA	NA	NA	NA	NA
chr10:70688843	chr10-70688843-allele770487-67	INS	66	NA	0.0,0.0,0.0,0.0009940357852882703,0.0	NA	ADAMTS14(2.8381e-27, 0.966)	NA	NA	NA	NA	NA	NA	NA	NA	No	NA	HPRC,HGSVC	Yes	NA	NA	NA	NA	NA	NA
chr10:70688843	chr10-70688843-allele770488-62	INS	61	NA	0.0007564296520423601,0.0,0.0,0.0,0.0	0.000918741	ADAMTS14(2.8381e-27, 0.966)	NA	NA	NA	NA	NA	NA	NA	NA	No	NA	HPRC,HGSVC	Yes	NA	NA	NA	NA	NA	NA
chr10:70688843	chr10-70688843-allele770484-103	INS	102	NA	0.0,0.0,0.0,0.0,0.003067484662576687	3.94758e-05	ADAMTS14(2.8381e-27, 0.966)	NA	NA	NA	NA	NA	NA	NA	NA	No	NA	HGSVC	Yes	NA	NA	NA	NA	NA	NA
chr10:70688844	chr10-70688844-allele770510-331	INS	330	NA	0.025718608169440244,0.008645533141210375,0.05555555555555555,0.015904572564612324,0.028629856850715747	NA	ADAMTS14(2.8381e-27, 0.966)	NA	NA	NA	NA	NA	NA	NA	NA	No	NA	HPRC,HGSVC,1KG-ONT	Yes	NA	NA	NA	NA	NA	NA
chr10:70688844	chr10-70688844-allele770509-313	INS	312	NA	0.018910741301059002,0.010086455331412104,0.0,0.02982107355864811,0.023517382413087935	NA	ADAMTS14(2.8381e-27, 0.966)	NA	NA	NA	NA	NA	NA	NA	NA	No	NA	HPRC,HGSVC,1KG-ONT	Yes	NA	NA	NA	NA	NA	NA
chr10:70688844	chr10-70688844-allele770505-405	INS	404	NA	0.0015128593040847202,0.0,0.047619047619047616,0.0,0.0	0.00594245	ADAMTS14(2.8381e-27, 0.966)	NA	NA	NA	NA	NA	NA	NA	NA	No	NA	HPRC,HGSVC	Yes	NA	NA	NA	NA	NA	NA
chr10:70688844	chr10-70688844-allele770506-216	INS	215	NA	0.0030257186081694403,0.0,0.0,0.015904572564612324,0.0	NA	ADAMTS14(2.8381e-27, 0.966)	NA	NA	NA	NA	NA	NA	NA	NA	No	NA	HPRC,HGSVC,1KG-ONT	Yes	NA	NA	NA	NA	NA	NA
chr10:70688844	chr10-70688844-allele770504-458	INS	457	NA	0.0,0.01440922190201729,0.0,0.0,0.0	0.00133282	ADAMTS14(2.8381e-27, 0.966)	NA	NA	NA	NA	NA	NA	NA	NA	No	NA	HPRC,HGSVC	Yes	NA	NA	NA	NA	NA	NA
chr10:70688844	chr10-70688844-allele770503-432	INS	431	NA	0.0,0.001440922190201729,0.0,0.0,0.002044989775051125	3.94758e-05	ADAMTS14(2.8381e-27, 0.966)	NA	NA	NA	NA	NA	NA	NA	NA	No	NA	HPRC,HGSVC	Yes	NA	NA	NA	NA	NA	NA
chr10:70688844	chr10-70688844-allele770507-204	INS	203	NA	0.0022692889561270802,0.0,0.0,0.0,0.0	0.00377908	ADAMTS14(2.8381e-27, 0.966)	NA	NA	NA	NA	NA	NA	NA	NA	No	NA	HPRC,HGSVC,1KG-ONT	Yes	NA	NA	NA	NA	NA	NA
chr10:70688844	chr10-70688844-allele770513-266	INS	265	NA	0.0007564296520423601,0.0,0.012896825396825396,0.0,0.0010224948875255625	0.00103615	ADAMTS14(2.8381e-27, 0.966)	NA	NA	NA	NA	NA	NA	NA	NA	No	NA	HPRC,HGSVC,1KG-ONT	Yes	NA	NA	NA	NA	NA	NA
chr10:70688844	chr10-70688844-allele770512-235	INS	234	NA	0.0045385779122541605,0.0,0.0,0.0,0.0	0.00805514	ADAMTS14(2.8381e-27, 0.966)	NA	NA	NA	NA	NA	NA	NA	NA	No	NA	HPRC,HGSVC,1KG-ONT	Yes	NA	NA	NA	NA	NA	NA
chr10:70688844	chr10-70688844-allele770511-367	INS	366	NA	0.02118003025718608,0.007204610951008645,0.00496031746031746,0.003976143141153081,0.002044989775051125	0.0156	ADAMTS14(2.8381e-27, 0.966)	NA	NA	NA	NA	NA	NA	NA	NA	No	NA	HPRC,HGSVC,1KG-ONT	Yes	NA	NA	NA	NA	NA	NA
chr10:70688844	chr10-70688844-allele770508-283	INS	282	NA	0.012102874432677761,0.001440922190201729,0.0,0.0009940357852882703,0.011247443762781187	0.00585655	ADAMTS14(2.8381e-27, 0.966)	NA	NA	NA	NA	NA	NA	NA	NA	No	NA	HPRC,HGSVC,1KG-ONT	Yes	NA	NA	NA	NA	NA	NA
chr10:70688846	chr10-70688846-allele770521-80	INS	79	NA	0.0,0.0,0.0,0.0009940357852882703,0.0	NA	ADAMTS14(2.8381e-27, 0.966)	NA	NA	NA	NA	NA	NA	NA	NA	No	NA	HPRC,HGSVC	Yes	NA	NA	NA	NA	NA	NA
chr10:70688848	chr10-70688848-allele770526-125	INS	124	NA	0.0007564296520423601,0.0,0.023809523809523808,0.0,0.0	0.00252909	ADAMTS14(2.8381e-27, 0.966)	NA	NA	NA	NA	NA	NA	NA	NA	No	NA	HGSVC,1KG-ONT	Yes	NA	NA	NA	NA	NA	NA
chr10:70688848	chr10-70688848-allele770529-168	INS	167	NA	0.0,0.0,0.0,0.0009940357852882703,0.0	NA	ADAMTS14(2.8381e-27, 0.966)	NA	NA	NA	NA	NA	NA	NA	NA	No	NA	HPRC,HGSVC,1KG-ONT	Yes	NA	NA	NA	NA	NA	NA
chr10:70688848	chr10-70688848-allele770530-348	INS	347	NA	0.03252647503782148,0.01585014409221902,0.044642857142857144,0.0268389662027833,0.0081799591002045	0.000514117	ADAMTS14(2.8381e-27, 0.966)	NA	NA	NA	NA	NA	NA	NA	NA	No	NA	HPRC,HGSVC,1KG-ONT	Yes	NA	NA	NA	NA	NA	NA
chr10:70688848	chr10-70688848-allele770528-183	INS	182	NA	0.0007564296520423601,0.0,0.0,0.0,0.0	0.000918741	ADAMTS14(2.8381e-27, 0.966)	NA	NA	NA	NA	NA	NA	NA	NA	No	NA	HPRC,HGSVC,1KG-ONT	Yes	NA	NA	NA	NA	NA	NA
chr10:70688848	chr10-70688848-allele770527-198	INS	197	NA	0.0,0.0,0.0,0.006958250497017893,0.0	0.000778337	ADAMTS14(2.8381e-27, 0.966)	NA	NA	NA	NA	NA	NA	NA	NA	No	NA	HPRC,HGSVC,1KG-ONT	Yes	NA	NA	NA	NA	NA	NA
chr10:70688871	chr10-70688871-allele770550-78	INS	77	NA	0.0,0.0,0.018849206349206348,0.0009940357852882703,0.0	0.00308022	ADAMTS14(2.8381e-27, 0.966)	NA	NA	NA	NA	NA	NA	NA	NA	No	NA	HPRC,HGSVC	Yes	NA	NA	NA	NA	NA	NA
chr10:70688892	chr10-70688892-allele770568-121	INS	120	NA	0.0007564296520423601,0.0,0.0,0.0,0.0	0.000918741	ADAMTS14(2.8381e-27, 0.966)	NA	NA	NA	NA	NA	NA	NA	NA	No	NA	HGSVC,1KG-ONT	Yes	NA	NA	NA	NA	NA	NA
chr10:70688892	chr10-70688892-allele770563-130	INS	129	NA	0.0113464447806354,0.002881844380403458,0.03373015873015873,0.0,0.0	NA	ADAMTS14(2.8381e-27, 0.966)	NA	NA	NA	NA	NA	NA	NA	NA	No	NA	HGSVC,1KG-ONT	Yes	NA	NA	NA	NA	NA	NA
chr10:70688894	chr10-70688894-allele770572-70	INS	69	NA	0.0,0.0,0.002976190476190476,0.0,0.0	3.94758e-05	ADAMTS14(2.8381e-27, 0.966)	NA	NA	NA	NA	NA	NA	NA	NA	No	NA	HPRC,HGSVC	Yes	NA	NA	NA	NA	NA	NA
chr10:70688894	chr10-70688894-allele770574-76	INS	75	NA	0.0007564296520423601,0.0,0.0,0.0,0.0	0.000918741	ADAMTS14(2.8381e-27, 0.966)	NA	NA	NA	NA	NA	NA	NA	NA	No	NA	HPRC,HGSVC	Yes	NA	NA	NA	NA	NA	NA
chr10:70688894	chr10-70688894-allele770571-57	INS	56	NA	0.0007564296520423601,0.0,0.0,0.0,0.0	0.000918741	ADAMTS14(2.8381e-27, 0.966)	NA	NA	NA	NA	NA	NA	NA	NA	No	NA	HPRC,HGSVC	Yes	NA	NA	NA	NA	NA	NA
chr10:70688894	chr10-70688894-allele770573-81	INS	80	NA	0.0,0.0,0.0,0.0009940357852882703,0.0	NA	ADAMTS14(2.8381e-27, 0.966)	NA	NA	NA	NA	NA	NA	NA	NA	No	NA	HPRC,HGSVC	Yes	NA	NA	NA	NA	NA	NA
chr10:70688895	chr10-70688895-allele770575-249	INS	248	NA	0.0007564296520423601,0.0,0.0,0.0019880715705765406,0.00408997955010225	NA	ADAMTS14(2.8381e-27, 0.966)	NA	NA	NA	NA	NA	NA	NA	NA	No	NA	HPRC,HGSVC,1KG-ONT	Yes	NA	NA	NA	NA	NA	NA
chr10:70688900	chr10-70688900-allele770583-190	INS	189	NA	0.00529500756429652,0.0,0.0,0.0,0.0	0.00947665	ADAMTS14(2.8381e-27, 0.966)	NA	NA	NA	NA	NA	NA	NA	NA	No	NA	HPRC,HGSVC,1KG-ONT	Yes	NA	NA	NA	NA	NA	NA
chr10:70688900	chr10-70688900-allele770580-169	INS	168	NA	0.015128593040847202,0.001440922190201729,0.021825396825396824,0.0,0.027607361963190184	NA	ADAMTS14(2.8381e-27, 0.966)	NA	NA	NA	NA	NA	NA	NA	NA	No	NA	HPRC,HGSVC,1KG-ONT	Yes	NA	NA	NA	NA	NA	NA
chr10:70688900	chr10-70688900-allele770585-196	INS	195	NA	0.0030257186081694403,0.001440922190201729,0.0,0.006958250497017893,0.0	NA	ADAMTS14(2.8381e-27, 0.966)	NA	NA	NA	NA	NA	NA	NA	NA	No	NA	HPRC,HGSVC,1KG-ONT	Yes	NA	NA	NA	NA	NA	NA
chr10:70688900	chr10-70688900-allele770586-154	INS	153	NA	0.0007564296520423601,0.0,0.0,0.0,0.0	0.000918741	ADAMTS14(2.8381e-27, 0.966)	NA	NA	NA	NA	NA	NA	NA	NA	No	NA	HPRC,HGSVC,1KG-ONT	Yes	NA	NA	NA	NA	NA	NA
chr10:70688900	chr10-70688900-allele770581-139	INS	138	NA	0.0,0.018731988472622477,0.0,0.0,0.0	0.00180841	ADAMTS14(2.8381e-27, 0.966)	NA	NA	NA	NA	NA	NA	NA	NA	No	NA	HGSVC,1KG-ONT	Yes	NA	NA	NA	NA	NA	NA
chr10:70688900	chr10-70688900-allele770582-148	INS	147	NA	0.0015128593040847202,0.0,0.0,0.0,0.0	0.00234988	ADAMTS14(2.8381e-27, 0.966)	NA	NA	NA	NA	NA	NA	NA	NA	No	NA	HGSVC,1KG-ONT	Yes	NA	NA	NA	NA	NA	NA
chr10:70688900	chr10-70688900-allele770579-160	INS	159	NA	0.023449319213313162,0.005763688760806916,0.000992063492063492,0.03777335984095427,0.0	0.00422424	ADAMTS14(2.8381e-27, 0.966)	NA	NA	NA	NA	NA	NA	NA	NA	No	NA	HPRC,HGSVC,1KG-ONT	Yes	NA	NA	NA	NA	NA	NA
chr10:70688902	chr10-70688902-allele770588-975	INS	974	NA	0.0007564296520423601,0.0,0.0,0.0,0.0	0.000918741	ADAMTS14(2.8381e-27, 0.966)	NA	NA	NA	NA	NA	NA	NA	NA	No	NA	1KG-ONT	Yes	NA	NA	NA	NA	NA	NA
chr10:70688906	chr10-70688906-allele770593-159	INS	158	NA	0.0,0.001440922190201729,0.002976190476190476,0.0,0.0	0.000224143	ADAMTS14(2.8381e-27, 0.966)	NA	NA	NA	NA	NA	NA	NA	NA	No	NA	HPRC,HGSVC,1KG-ONT	Yes	NA	NA	NA	NA	NA	NA
chr10:70688907	chr10-70688907-allele770594-342	INS	341	NA	0.3661119515885023,0.4553314121037464,0.4990079365079365,0.4602385685884692,0.46830265848670755	0.0223024	ADAMTS14(2.8381e-27, 0.966)	NA	NA	NA	NA	NA	NA	NA	NA	No	NA	HPRC,HGSVC,1KG-ONT	Yes	NA	NA	NA	NA	NA	NA
chr10:70688979	chr10-70688979-allele770600-1	DEL	2599	NA	0.03328290468986384,0.12103746397694524,0.040674603174603176,0.21371769383697814,0.11451942740286299	0.0430149	ADAMTS14(2.8381e-27, 0.966)	NA	NA	NA	NA	NA	NA	NA	NA	No	NA	HPRC,HGSVC,1KG-ONT	Yes	NA	NA	NA	NA	NA	NA
chr10:70727587	chr10-70727587-allele771023-53	INS	52	NA	0.05370650529500756,0.17435158501440923,0.10317460317460317,0.04473161033797217,0.20961145194274028	0.0280424	ADAMTS14(2.8381e-27, 0.966)	NA	NA	NA	NA	NA	NA	NA	NA	No	NA	HPRC,HGSVC,1KG-ONT	No	NA	NA	NA	NA	NA	NA
chr10:70727693	chr10-70727693-allele771027-53	INS	52	NA	0.13161875945537066,0.26368876080691644,0.4305555555555556,0.0775347912524851,0.3619631901840491	0.0604994	ADAMTS14(2.8381e-27, 0.966)	NA	NA	NA	NA	NA	NA	NA	NA	No	NA	HPRC,HGSVC,1KG-ONT	No	NA	NA	NA	NA	NA	NA
chr10:70742232	chr10-70742232-allele771162-1	DEL	135	NA	0.0007564296520423601,0.0,0.0,0.0,0.0	0.000918741	ADAMTS14(2.8381e-27, 0.966)	NA	NA	NA	NA	NA	NA	NA	enhancer	No	NA	No	No	NA	NA	NA	NA	NA	NA
chr10:70767582	chr10-70767582-allele771481-137	INS	136	NA	0.0030257186081694403,0.008645533141210375,0.0,0.011928429423459244,0.0010224948875255625	NA	NA	NA	NA	NA	NA	NA	NA	NA	NA	No	NA	HPRC,HGSVC	Yes	NA	NA	NA	NA	NA	NA
chr10:70767582	chr10-70767582-allele771478-59	INS	58	NA	0.0030257186081694403,0.0,0.0,0.0,0.0	0.00520636	NA	NA	NA	NA	NA	NA	NA	NA	NA	No	NA	HPRC,HGSVC	Yes	NA	NA	NA	NA	NA	NA
chr10:70767582	chr10-70767582-allele771480-159	INS	158	NA	0.0022692889561270802,0.002881844380403458,0.000992063492063492,0.011928429423459244,0.003067484662576687	0.000257155	NA	NA	NA	NA	NA	NA	NA	NA	NA	No	NA	HPRC,HGSVC	Yes	NA	NA	NA	NA	NA	NA
chr10:70767582	chr10-70767582-allele771479-107	INS	106	NA	0.006051437216338881,0.002881844380403458,0.0,0.005964214711729622,0.002044989775051125	0.00104337	NA	NA	NA	NA	NA	NA	NA	NA	NA	No	NA	HPRC,HGSVC,1KG-ONT	Yes	NA	NA	NA	NA	NA	NA
chr10:70767592	chr10-70767592-allele771495-87	INS	86	NA	0.0007564296520423601,0.0,0.0,0.0019880715705765406,0.0	NA	NA	NA	NA	NA	NA	NA	NA	NA	NA	No	NA	HPRC,HGSVC,1KG-ONT	Yes	NA	NA	NA	NA	NA	NA
chr10:70767594	chr10-70767594-allele771496-89	INS	88	NA	0.009077155824508321,0.0,0.005952380952380952,0.0,0.0	0.00720493	NA	NA	NA	NA	NA	NA	NA	NA	NA	No	NA	HPRC,HGSVC,1KG-ONT	Yes	NA	NA	NA	NA	NA	NA
chr10:70767595	chr10-70767595-allele771502-74	INS	73	NA	0.0022692889561270802,0.002881844380403458,0.0,0.006958250497017893,0.014314928425357873	0.000974695	NA	NA	NA	NA	NA	NA	NA	NA	NA	No	NA	HPRC,HGSVC,1KG-ONT	Yes	NA	NA	NA	NA	NA	NA
chr10:70767595	chr10-70767595-allele771501-78	INS	77	NA	0.0,0.007204610951008645,0.0,0.006958250497017893,0.0010224948875255625	0.00188759	NA	NA	NA	NA	NA	NA	NA	NA	NA	No	NA	HPRC,HGSVC,1KG-ONT	Yes	NA	NA	NA	NA	NA	NA
chr10:70767595	chr10-70767595-allele771503-70	INS	69	NA	0.0,0.0,0.003968253968253968,0.0,0.0	0.000224143	NA	NA	NA	NA	NA	NA	NA	NA	NA	No	NA	HPRC,HGSVC,1KG-ONT	Yes	NA	NA	NA	NA	NA	NA
chr10:70767595	chr10-70767595-allele771500-82	INS	81	NA	0.0007564296520423601,0.0,0.0,0.0,0.0	0.000918741	NA	NA	NA	NA	NA	NA	NA	NA	NA	No	NA	HPRC,HGSVC,1KG-ONT	Yes	NA	NA	NA	NA	NA	NA
chr10:70767595	chr10-70767595-allele771499-102	INS	101	NA	0.0007564296520423601,0.0,0.0,0.0019880715705765406,0.002044989775051125	NA	NA	NA	NA	NA	NA	NA	NA	NA	NA	No	NA	HPRC,HGSVC,1KG-ONT	Yes	NA	NA	NA	NA	NA	NA
chr10:70767600	chr10-70767600-allele771517-86	INS	85	NA	0.0015128593040847202,0.0,0.0,0.0,0.0	0.00234988	NA	NA	NA	NA	NA	NA	NA	NA	NA	No	NA	HPRC,HGSVC,1KG-ONT	Yes	NA	NA	NA	NA	NA	NA
chr10:70767600	chr10-70767600-allele771513-74	INS	73	NA	0.0007564296520423601,0.010086455331412104,0.0,0.019880715705765408,0.009202453987730062	0.0050105	NA	NA	NA	NA	NA	NA	NA	NA	NA	No	NA	HPRC,HGSVC,1KG-ONT	Yes	NA	NA	NA	NA	NA	NA
chr10:70767600	chr10-70767600-allele771520-90	INS	89	NA	0.0045385779122541605,0.0,0.0,0.0,0.0	0.00805514	NA	NA	NA	NA	NA	NA	NA	NA	NA	No	NA	HPRC,HGSVC,1KG-ONT	Yes	NA	NA	NA	NA	NA	NA
chr10:70767600	chr10-70767600-allele771515-74	INS	73	NA	0.0022692889561270802,0.004322766570605188,0.0,0.002982107355864811,0.011247443762781187	0.000126309	NA	NA	NA	NA	NA	NA	NA	NA	NA	No	NA	HPRC,HGSVC,1KG-ONT	Yes	NA	NA	NA	NA	NA	NA
chr10:70767600	chr10-70767600-allele771514-90	INS	89	NA	0.0007564296520423601,0.0,0.0,0.0,0.0	0.000918741	NA	NA	NA	NA	NA	NA	NA	NA	NA	No	NA	HPRC,HGSVC,1KG-ONT	Yes	NA	NA	NA	NA	NA	NA
chr10:70767601	chr10-70767601-allele771525-114	INS	113	NA	0.00680786686838124,0.0,0.0,0.0,0.0	0.0122007	NA	NA	NA	NA	NA	NA	NA	NA	NA	No	NA	HPRC,HGSVC,1KG-ONT	Yes	NA	NA	NA	NA	NA	NA
chr10:70767603	chr10-70767603-allele771527-77	INS	76	NA	0.0,0.0,0.005952380952380952,0.0,0.0	0.000593574	NA	NA	NA	NA	NA	NA	NA	NA	NA	No	NA	HPRC,HGSVC,1KG-ONT	Yes	NA	NA	NA	NA	NA	NA
chr10:70767604	chr10-70767604-allele771529-66	INS	65	NA	0.0015128593040847202,0.001440922190201729,0.0248015873015873,0.0019880715705765406,0.012269938650306749	0.00467216	NA	NA	NA	NA	NA	NA	NA	NA	NA	No	NA	HPRC,HGSVC,1KG-ONT	Yes	NA	NA	NA	NA	NA	NA
chr10:70767604	chr10-70767604-allele771530-85	INS	84	NA	0.0007564296520423601,0.0,0.0,0.0,0.0	0.000918741	NA	NA	NA	NA	NA	NA	NA	NA	NA	No	NA	HPRC,HGSVC,1KG-ONT	Yes	NA	NA	NA	NA	NA	NA
chr10:70767607	chr10-70767607-allele771531-72	INS	71	NA	0.0007564296520423601,0.0,0.0,0.0,0.0	0.000918741	NA	NA	NA	NA	NA	NA	NA	NA	NA	No	NA	HPRC,HGSVC,1KG-ONT	Yes	NA	NA	NA	NA	NA	NA
chr10:70767608	chr10-70767608-allele771533-81	INS	80	NA	0.00680786686838124,0.007204610951008645,0.0,0.004970178926441352,0.0010224948875255625	0.00132494	NA	NA	NA	NA	NA	NA	NA	NA	NA	No	NA	HPRC,HGSVC,1KG-ONT	Yes	NA	NA	NA	NA	NA	NA
chr10:70767608	chr10-70767608-allele771534-158	INS	157	NA	0.0007564296520423601,0.001440922190201729,0.006944444444444444,0.0,0.0	4.4099e-05	NA	NA	NA	NA	NA	NA	NA	NA	NA	No	NA	HPRC,HGSVC	Yes	NA	NA	NA	NA	NA	NA
chr10:70767608	chr10-70767608-allele771532-90	INS	89	NA	0.0045385779122541605,0.0,0.0,0.0,0.0	0.00805514	NA	NA	NA	NA	NA	NA	NA	NA	NA	No	NA	HPRC,HGSVC,1KG-ONT	Yes	NA	NA	NA	NA	NA	NA
chr10:70767612	chr10-70767612-allele771548-83	INS	82	NA	0.0007564296520423601,0.0,0.001984126984126984,0.0,0.0	NA	NA	NA	NA	NA	NA	NA	NA	NA	NA	No	NA	HPRC,HGSVC,1KG-ONT	Yes	NA	NA	NA	NA	NA	NA
chr10:70767612	chr10-70767612-allele771544-59	INS	58	NA	0.0022692889561270802,0.0,0.0,0.0,0.0	0.00377908	NA	NA	NA	NA	NA	NA	NA	NA	NA	No	NA	HPRC,HGSVC	Yes	NA	NA	NA	NA	NA	NA
chr10:70767612	chr10-70767612-allele771549-87	INS	86	NA	0.0037821482602118004,0.0,0.0,0.0,0.0	0.00663171	NA	NA	NA	NA	NA	NA	NA	NA	NA	No	NA	HPRC,HGSVC,1KG-ONT	Yes	NA	NA	NA	NA	NA	NA
chr10:70767612	chr10-70767612-allele771545-93	INS	92	NA	0.0007564296520423601,0.0,0.0,0.0,0.0	0.000918741	NA	NA	NA	NA	NA	NA	NA	NA	NA	No	NA	HPRC,HGSVC,1KG-ONT	Yes	NA	NA	NA	NA	NA	NA
chr10:70767612	chr10-70767612-allele771542-77	INS	76	NA	0.0030257186081694403,0.0,0.0,0.0,0.0	0.00520636	NA	NA	NA	NA	NA	NA	NA	NA	NA	No	NA	HPRC,HGSVC,1KG-ONT	Yes	NA	NA	NA	NA	NA	NA
chr10:70767612	chr10-70767612-allele771552-79	INS	78	NA	0.0,0.0,0.001984126984126984,0.0,0.0	NA	NA	NA	NA	NA	NA	NA	NA	NA	NA	No	NA	HPRC,HGSVC,1KG-ONT	Yes	NA	NA	NA	NA	NA	NA
chr10:70767615	chr10-70767615-allele771553-121	INS	120	NA	0.0,0.0,0.0,0.0019880715705765406,0.0	NA	NA	NA	NA	NA	NA	NA	NA	NA	NA	No	NA	HPRC,HGSVC,1KG-ONT	Yes	NA	NA	NA	NA	NA	NA
chr10:70767616	chr10-70767616-allele771554-69	INS	68	NA	0.0007564296520423601,0.008645533141210375,0.0,0.003976143141153081,0.0	0.000360376	NA	NA	NA	NA	NA	NA	NA	NA	NA	No	NA	HPRC,HGSVC,1KG-ONT	Yes	NA	NA	NA	NA	NA	NA
chr10:70767616	chr10-70767616-allele771555-87	INS	86	NA	0.0,0.002881844380403458,0.0,0.002982107355864811,0.0	0.000408842	NA	NA	NA	NA	NA	NA	NA	NA	NA	No	NA	HPRC,HGSVC,1KG-ONT	Yes	NA	NA	NA	NA	NA	NA
chr10:70767620	chr10-70767620-allele771558-176	INS	175	NA	0.007564296520423601,0.004322766570605188,0.011904761904761904,0.0019880715705765406,0.0	0.000301413	NA	NA	NA	NA	NA	NA	NA	NA	NA	No	NA	HPRC,HGSVC	Yes	NA	NA	NA	NA	NA	NA
chr10:70767620	chr10-70767620-allele771560-105	INS	104	NA	0.00529500756429652,0.001440922190201729,0.0,0.0019880715705765406,0.0	0.00451357	NA	NA	NA	NA	NA	NA	NA	NA	NA	No	NA	HPRC,HGSVC,1KG-ONT	Yes	NA	NA	NA	NA	NA	NA
chr10:70767620	chr10-70767620-allele771559-147	INS	146	NA	0.0015128593040847202,0.001440922190201729,0.0,0.0,0.0	0.00077342	NA	NA	NA	NA	NA	NA	NA	NA	NA	No	NA	HPRC,HGSVC	Yes	NA	NA	NA	NA	NA	NA
chr10:70767621	chr10-70767621-allele771562-114	INS	113	NA	0.0037821482602118004,0.0,0.001984126984126984,0.0,0.0	0.00324023	NA	NA	NA	NA	NA	NA	NA	NA	NA	No	NA	HPRC,HGSVC,1KG-ONT	Yes	NA	NA	NA	NA	NA	NA
chr10:70767623	chr10-70767623-allele771563-155	INS	154	NA	0.0,0.001440922190201729,0.000992063492063492,0.002982107355864811,0.002044989775051125	0.000778337	NA	NA	NA	NA	NA	NA	NA	NA	NA	No	NA	HPRC,HGSVC	Yes	NA	NA	NA	NA	NA	NA
chr10:70767624	chr10-70767624-allele771565-124	INS	123	NA	0.0030257186081694403,0.011527377521613832,0.016865079365079364,0.0,0.0010224948875255625	0.000747763	NA	NA	NA	NA	NA	NA	NA	NA	NA	No	NA	HPRC,HGSVC,1KG-ONT	Yes	NA	NA	NA	NA	NA	NA
chr10:70767624	chr10-70767624-allele771569-73	INS	72	NA	0.0,0.007204610951008645,0.0,0.010934393638170975,0.0	0.00244266	NA	NA	NA	NA	NA	NA	NA	NA	NA	No	NA	HPRC,HGSVC,1KG-ONT	Yes	NA	NA	NA	NA	NA	NA
chr10:70767624	chr10-70767624-allele771564-128	INS	127	NA	0.009833585476550681,0.0,0.0,0.0019880715705765406,0.002044989775051125	0.0107305	NA	NA	NA	NA	NA	NA	NA	NA	NA	No	NA	HPRC,HGSVC,1KG-ONT	Yes	NA	NA	NA	NA	NA	NA
chr10:70767624	chr10-70767624-allele771570-140	INS	139	NA	0.00832072617246596,0.001440922190201729,0.0,0.005964214711729622,0.0	0.00522937	NA	NA	NA	NA	NA	NA	NA	NA	NA	No	NA	HPRC,HGSVC	Yes	NA	NA	NA	NA	NA	NA
chr10:70767624	chr10-70767624-allele771566-121	INS	120	NA	0.015128593040847202,0.020172910662824207,0.006944444444444444,0.015904572564612324,0.011247443762781187	NA	NA	NA	NA	NA	NA	NA	NA	NA	NA	No	NA	HPRC,HGSVC,1KG-ONT	Yes	NA	NA	NA	NA	NA	NA
chr10:70767624	chr10-70767624-allele771567-113	INS	112	NA	0.0045385779122541605,0.020172910662824207,0.0,0.013916500994035786,0.0010224948875255625	0.000258425	NA	NA	NA	NA	NA	NA	NA	NA	NA	No	NA	HPRC,HGSVC,1KG-ONT	Yes	NA	NA	NA	NA	NA	NA
chr10:70767624	chr10-70767624-allele771568-91	INS	90	NA	0.0022692889561270802,0.0,0.0,0.0009940357852882703,0.017382413087934562	0.000257155	NA	NA	NA	NA	NA	NA	NA	NA	NA	No	NA	HPRC,HGSVC,1KG-ONT	Yes	NA	NA	NA	NA	NA	NA
chr10:70767627	chr10-70767627-allele771571-85	INS	84	NA	0.0007564296520423601,0.002881844380403458,0.000992063492063492,0.002982107355864811,0.002044989775051125	NA	NA	NA	NA	NA	NA	NA	NA	NA	NA	No	NA	HPRC,HGSVC,1KG-ONT	Yes	NA	NA	NA	NA	NA	NA
chr10:70767628	chr10-70767628-allele771572-97	INS	96	NA	0.00832072617246596,0.002881844380403458,0.001984126984126984,0.0,0.003067484662576687	0.00522937	NA	NA	NA	NA	NA	NA	NA	NA	NA	No	NA	HPRC,HGSVC,1KG-ONT	Yes	NA	NA	NA	NA	NA	NA
chr10:70767628	chr10-70767628-allele771575-127	INS	126	NA	0.0007564296520423601,0.0,0.0,0.0,0.0	0.000918741	NA	NA	NA	NA	NA	NA	NA	NA	NA	No	NA	HPRC,HGSVC,1KG-ONT	Yes	NA	NA	NA	NA	NA	NA
chr10:70767628	chr10-70767628-allele771574-109	INS	108	NA	0.0,0.0,0.0,0.0,0.0010224948875255625	NA	NA	NA	NA	NA	NA	NA	NA	NA	NA	No	NA	HPRC,HGSVC,1KG-ONT	Yes	NA	NA	NA	NA	NA	NA
chr10:70767631	chr10-70767631-allele771580-121	INS	120	NA	0.0037821482602118004,0.0,0.0,0.0009940357852882703,0.011247443762781187	NA	NA	NA	NA	NA	NA	NA	NA	NA	NA	No	NA	HPRC,HGSVC,1KG-ONT	Yes	NA	NA	NA	NA	NA	NA
chr10:70767632	chr10-70767632-allele771581-147	INS	146	NA	0.0045385779122541605,0.010086455331412104,0.018849206349206348,0.016898608349900597,0.005112474437627812	0.00282247	NA	NA	NA	NA	NA	NA	NA	NA	NA	No	NA	HPRC,HGSVC	Yes	NA	NA	NA	NA	NA	NA
chr10:70767632	chr10-70767632-allele771583-90	INS	89	NA	0.0,0.0,0.0,0.0009940357852882703,0.0	NA	NA	NA	NA	NA	NA	NA	NA	NA	NA	No	NA	HPRC,HGSVC,1KG-ONT	Yes	NA	NA	NA	NA	NA	NA
chr10:70767638	chr10-70767638-allele771584-61	INS	60	NA	0.0,0.001440922190201729,0.0,0.005964214711729622,0.0	0.000631316	NA	NA	NA	NA	NA	NA	NA	NA	NA	No	NA	HPRC,HGSVC	Yes	NA	NA	NA	NA	NA	NA
chr10:70767642	chr10-70767642-allele771585-164	INS	163	NA	0.0037821482602118004,0.0,0.0,0.0,0.0	0.00663171	NA	NA	NA	NA	NA	NA	NA	NA	NA	No	NA	HPRC,HGSVC	Yes	NA	NA	NA	NA	NA	NA
chr10:70767643	chr10-70767643-allele771586-178	INS	177	NA	0.0022692889561270802,0.0,0.0,0.0,0.0	0.00377908	NA	NA	NA	NA	NA	NA	NA	NA	NA	No	NA	HPRC,HGSVC	Yes	NA	NA	NA	NA	NA	NA
chr10:70767647	chr10-70767647-allele771591-71	INS	70	NA	0.0007564296520423601,0.0,0.0,0.0,0.0	0.000918741	NA	NA	NA	NA	NA	NA	NA	NA	NA	No	NA	HPRC,HGSVC,1KG-ONT	Yes	NA	NA	NA	NA	NA	NA
chr10:70767647	chr10-70767647-allele771587-181	INS	180	NA	0.0,0.002881844380403458,0.012896825396825396,0.0009940357852882703,0.0	0.00244266	NA	NA	NA	NA	NA	NA	NA	NA	NA	No	NA	HPRC,HGSVC	Yes	NA	NA	NA	NA	NA	NA
chr10:70767658	chr10-70767658-allele771593-70	INS	69	NA	0.0030257186081694403,0.002881844380403458,0.002976190476190476,0.003976143141153081,0.0	NA	NA	NA	NA	NA	NA	NA	NA	NA	NA	No	NA	HPRC,HGSVC,1KG-ONT	Yes	NA	NA	NA	NA	NA	NA
chr10:70767658	chr10-70767658-allele771594-87	INS	86	NA	0.0,0.0,0.0,0.002982107355864811,0.0010224948875255625	0.000224143	NA	NA	NA	NA	NA	NA	NA	NA	NA	No	NA	HPRC,HGSVC,1KG-ONT	Yes	NA	NA	NA	NA	NA	NA
chr10:70767658	chr10-70767658-allele771592-125	INS	124	NA	0.0045385779122541605,0.004322766570605188,0.001984126984126984,0.0009940357852882703,0.002044989775051125	0.000493235	NA	NA	NA	NA	NA	NA	NA	NA	NA	No	NA	HPRC,HGSVC,1KG-ONT	Yes	NA	NA	NA	NA	NA	NA
chr10:70767660	chr10-70767660-allele771619-85	INS	84	NA	0.0,0.0,0.0,0.0009940357852882703,0.0	NA	NA	NA	NA	NA	NA	NA	NA	NA	NA	No	NA	HPRC,HGSVC,1KG-ONT	Yes	NA	NA	NA	NA	NA	NA
chr10:70767660	chr10-70767660-allele771600-57	INS	56	NA	0.0022692889561270802,0.0,0.000992063492063492,0.0,0.0	0.0019853	NA	NA	NA	NA	NA	NA	NA	NA	NA	No	NA	HPRC,HGSVC	Yes	NA	NA	NA	NA	NA	NA
chr10:70767660	chr10-70767660-allele771607-113	INS	112	NA	0.01059001512859304,0.011527377521613832,0.005952380952380952,0.015904572564612324,0.002044989775051125	NA	NA	NA	NA	NA	NA	NA	NA	NA	NA	No	NA	HPRC,HGSVC,1KG-ONT	Yes	NA	NA	NA	NA	NA	NA
chr10:70767660	chr10-70767660-allele771601-74	INS	73	NA	0.0,0.0,0.0,0.0019880715705765406,0.0	NA	NA	NA	NA	NA	NA	NA	NA	NA	NA	No	NA	HPRC,HGSVC,1KG-ONT	Yes	NA	NA	NA	NA	NA	NA
chr10:70767660	chr10-70767660-allele771632-70	INS	69	NA	0.0030257186081694403,0.0,0.0,0.0,0.0	0.00520636	NA	NA	NA	NA	NA	NA	NA	NA	NA	No	NA	HPRC,HGSVC,1KG-ONT	Yes	NA	NA	NA	NA	NA	NA
chr10:70767660	chr10-70767660-allele771612-75	INS	74	NA	0.0037821482602118004,0.005763688760806916,0.0,0.002982107355864811,0.0	0.000142994	NA	NA	NA	NA	NA	NA	NA	NA	NA	No	NA	HPRC,HGSVC,1KG-ONT	Yes	NA	NA	NA	NA	NA	NA
chr10:70767660	chr10-70767660-allele771640-117	INS	116	NA	0.0045385779122541605,0.0,0.0,0.0,0.0	0.00805514	NA	NA	NA	NA	NA	NA	NA	NA	NA	No	NA	HPRC,HGSVC,1KG-ONT	Yes	NA	NA	NA	NA	NA	NA
chr10:70767660	chr10-70767660-allele771620-63	INS	62	NA	0.0,0.001440922190201729,0.0,0.0019880715705765406,0.003067484662576687	0.000593574	NA	NA	NA	NA	NA	NA	NA	NA	NA	No	NA	HPRC,HGSVC	Yes	NA	NA	NA	NA	NA	NA
chr10:70767660	chr10-70767660-allele771637-101	INS	100	NA	0.0007564296520423601,0.008645533141210375,0.0,0.014910536779324055,0.0	0.00227622	NA	NA	NA	NA	NA	NA	NA	NA	NA	No	NA	HPRC,HGSVC,1KG-ONT	Yes	NA	NA	NA	NA	NA	NA
chr10:70767660	chr10-70767660-allele771610-147	INS	146	NA	0.00529500756429652,0.0,0.0,0.0009940357852882703,0.0	0.00736694	NA	NA	NA	NA	NA	NA	NA	NA	NA	No	NA	HPRC,HGSVC	Yes	NA	NA	NA	NA	NA	NA
chr10:70767660	chr10-70767660-allele771599-65	INS	64	NA	0.0022692889561270802,0.001440922190201729,0.0,0.0,0.0	0.0019853	NA	NA	NA	NA	NA	NA	NA	NA	NA	No	NA	HPRC,HGSVC,1KG-ONT	Yes	NA	NA	NA	NA	NA	NA
chr10:70767660	chr10-70767660-allele771617-74	INS	73	NA	0.0,0.0,0.0,0.0009940357852882703,0.0	NA	NA	NA	NA	NA	NA	NA	NA	NA	NA	No	NA	HPRC,HGSVC,1KG-ONT	Yes	NA	NA	NA	NA	NA	NA
chr10:70767660	chr10-70767660-allele771608-121	INS	120	NA	0.0022692889561270802,0.007204610951008645,0.07539682539682539,0.009940357852882704,0.014314928425357873	0.0156078	NA	NA	NA	NA	NA	NA	NA	NA	NA	No	NA	HPRC,HGSVC,1KG-ONT	Yes	NA	NA	NA	NA	NA	NA
chr10:70767660	chr10-70767660-allele771609-129	INS	128	NA	0.01664145234493192,0.010086455331412104,0.022817460317460316,0.008946322067594433,0.011247443762781187	NA	NA	NA	NA	NA	NA	NA	NA	NA	NA	No	NA	HPRC,HGSVC,1KG-ONT	Yes	NA	NA	NA	NA	NA	NA
chr10:70767660	chr10-70767660-allele771621-86	INS	85	NA	0.0022692889561270802,0.008645533141210375,0.04365079365079365,0.005964214711729622,0.007157464212678937	0.00784005	NA	NA	NA	NA	NA	NA	NA	NA	NA	No	NA	HPRC,HGSVC,1KG-ONT	Yes	NA	NA	NA	NA	NA	NA
chr10:70767660	chr10-70767660-allele771606-168	INS	167	NA	0.0,0.020172910662824207,0.00496031746031746,0.008946322067594433,0.003067484662576687	0.00515586	NA	NA	NA	NA	NA	NA	NA	NA	NA	No	NA	HPRC,HGSVC	Yes	NA	NA	NA	NA	NA	NA
chr10:70767660	chr10-70767660-allele771615-114	INS	113	NA	0.0,0.0,0.0,0.0,0.005112474437627812	0.000408842	NA	NA	NA	NA	NA	NA	NA	NA	NA	No	NA	HPRC,HGSVC,1KG-ONT	Yes	NA	NA	NA	NA	NA	NA
chr10:70767660	chr10-70767660-allele771598-52	INS	51	NA	0.0037821482602118004,0.0,0.0,0.0019880715705765406,0.0	0.00324023	NA	NA	NA	NA	NA	NA	NA	NA	NA	No	NA	HPRC,HGSVC	Yes	NA	NA	NA	NA	NA	NA
chr10:70767660	chr10-70767660-allele771596-94	INS	93	NA	0.009077155824508321,0.0,0.002976190476190476,0.0009940357852882703,0.0	0.00946238	NA	NA	NA	NA	NA	NA	NA	NA	NA	No	NA	HPRC,HGSVC,1KG-ONT	Yes	NA	NA	NA	NA	NA	NA
chr10:70767660	chr10-70767660-allele771639-105	INS	104	NA	0.0,0.0,0.0,0.0019880715705765406,0.0	NA	NA	NA	NA	NA	NA	NA	NA	NA	NA	No	NA	HPRC,HGSVC,1KG-ONT	Yes	NA	NA	NA	NA	NA	NA
chr10:70767660	chr10-70767660-allele771603-106	INS	105	NA	0.0007564296520423601,0.001440922190201729,0.018849206349206348,0.0009940357852882703,0.028629856850715747	0.00738918	NA	NA	NA	NA	NA	NA	NA	NA	NA	No	NA	HPRC,HGSVC,1KG-ONT	Yes	NA	NA	NA	NA	NA	NA
chr10:70767660	chr10-70767660-allele771638-102	INS	101	NA	0.0015128593040847202,0.0,0.0,0.0,0.0	0.00234988	NA	NA	NA	NA	NA	NA	NA	NA	NA	No	NA	HPRC,HGSVC,1KG-ONT	Yes	NA	NA	NA	NA	NA	NA
chr10:70767660	chr10-70767660-allele771636-98	INS	97	NA	0.0007564296520423601,0.0,0.0,0.0,0.0	0.000918741	NA	NA	NA	NA	NA	NA	NA	NA	NA	No	NA	HPRC,HGSVC,1KG-ONT	Yes	NA	NA	NA	NA	NA	NA
chr10:70767660	chr10-70767660-allele771613-125	INS	124	NA	0.0007564296520423601,0.0,0.01488095238095238,0.0009940357852882703,0.0	0.00138557	NA	NA	NA	NA	NA	NA	NA	NA	NA	No	NA	HPRC,HGSVC,1KG-ONT	Yes	NA	NA	NA	NA	NA	NA
chr10:70767664	chr10-70767664-allele771651-77	INS	76	NA	0.0007564296520423601,0.0,0.0,0.0,0.0	0.000918741	NA	NA	NA	NA	NA	NA	NA	NA	NA	No	NA	HPRC,HGSVC,1KG-ONT	Yes	NA	NA	NA	NA	NA	NA
chr10:70767664	chr10-70767664-allele771655-65	INS	64	NA	0.0030257186081694403,0.001440922190201729,0.0,0.0,0.0	0.00328379	NA	NA	NA	NA	NA	NA	NA	NA	NA	No	NA	HPRC,HGSVC,1KG-ONT	Yes	NA	NA	NA	NA	NA	NA
chr10:70767664	chr10-70767664-allele771645-81	INS	80	NA	0.00529500756429652,0.002881844380403458,0.0,0.004970178926441352,0.0	0.00155463	NA	NA	NA	NA	NA	NA	NA	NA	NA	No	NA	HPRC,HGSVC,1KG-ONT	Yes	NA	NA	NA	NA	NA	NA
chr10:70767666	chr10-70767666-allele771661-164	INS	163	NA	0.0015128593040847202,0.0,0.0,0.0,0.0	0.00234988	NA	NA	NA	NA	NA	NA	NA	NA	NA	No	NA	HPRC,HGSVC	Yes	NA	NA	NA	NA	NA	NA
chr10:70845656	chr10-70845656-allele772536-322	INS	321	NA	0.0,0.001440922190201729,0.0,0.0,0.0	NA	SGPL1(0.0024786, 0.71)	NA	NA	NA	NA	NA	NA	NA	NA	No	NA	HPRC,HGSVC,1KG-ONT	No	NA	NA	NA	NA	NA	NA
chr10:70845656	chr10-70845656-allele772533-320	INS	319	NA	0.025718608169440244,0.07780979827089338,0.0763888888888889,0.10139165009940358,0.07259713701431493	0.0246819	SGPL1(0.0024786, 0.71)	NA	NA	NA	NA	NA	NA	NA	NA	No	NA	HPRC,HGSVC,1KG-ONT	No	NA	NA	NA	NA	NA	NA
chr10:70845656	chr10-70845656-allele772534-321	INS	320	NA	0.0,0.011527377521613832,0.0,0.0536779324055666,0.010224948875255624	0.0128286	SGPL1(0.0024786, 0.71)	NA	NA	NA	NA	NA	NA	NA	NA	No	NA	HPRC,HGSVC,1KG-ONT	No	NA	NA	NA	NA	NA	NA
chr10:70845656	chr10-70845656-allele772537-327	INS	326	NA	0.0,0.0,0.0,0.003976143141153081,0.0	0.000224143	SGPL1(0.0024786, 0.71)	NA	NA	NA	NA	NA	NA	NA	NA	No	NA	HPRC,HGSVC,1KG-ONT	No	NA	NA	NA	NA	NA	NA
chr10:70861368	chr10-70861368-allele772652-58	INS	57	NA	0.0015128593040847202,0.0,0.0,0.0,0.0	0.00234988	SGPL1(0.0024786, 0.71)	NA	NA	NA	NA	NA	NA	NA	NA	No	NA	No	Yes	NA	NA	NA	NA	NA	NA
chr10:70918573	chr10-70918573-allele773144-94	INS	93	NA	0.00832072617246596,0.002881844380403458,0.0,0.0,0.0	0.0110972	NA	NA	NA	NA	NA	NA	NA	NA	NA	No	NA	HPRC,HGSVC	No	NA	NA	NA	NA	NA	NA
chr10:70918573	chr10-70918573-allele773142-1	DEL	62	NA	0.024962178517397883,0.005763688760806916,0.000992063492063492,0.013916500994035786,0.006134969325153374	0.013813	NA	NA	NA	NA	NA	NA	NA	NA	NA	No	NA	HPRC,HGSVC,1KG-ONT	No	NA	NA	NA	NA	NA	NA
chr10:70918573	chr10-70918573-allele773141-94	INS	93	NA	0.0007564296520423601,0.0,0.0,0.0,0.0010224948875255625	NA	NA	NA	NA	NA	NA	NA	NA	NA	NA	No	NA	HPRC,HGSVC	No	NA	NA	NA	NA	NA	NA
chr10:70918600	chr10-70918600-allele773150-187	INS	186	NA	0.2216338880484115,0.07636887608069164,0.03273809523809524,0.08648111332007952,0.05214723926380368	0.128308	NA	NA	NA	NA	NA	NA	NA	NA	NA	No	NA	HPRC,HGSVC,1KG-ONT	No	NA	NA	NA	NA	NA	NA
chr10:70918600	chr10-70918600-allele773148-218	INS	217	NA	0.02193645990922844,0.018731988472622477,0.0,0.008946322067594433,0.003067484662576687	0.0100609	NA	NA	NA	NA	NA	NA	NA	NA	NA	No	NA	HPRC,HGSVC,1KG-ONT	No	NA	NA	NA	NA	NA	NA
chr10:70918600	chr10-70918600-allele773151-125	INS	124	NA	0.08547655068078669,0.024495677233429394,0.10714285714285714,0.033797216699801194,0.02965235173824131	0.00993101	NA	NA	NA	NA	NA	NA	NA	NA	NA	No	NA	HPRC,HGSVC,1KG-ONT	No	NA	NA	NA	NA	NA	NA
chr10:70918600	chr10-70918600-allele773156-63	INS	62	NA	0.0015128593040847202,0.002881844380403458,0.000992063492063492,0.017892644135188866,0.007157464212678937	0.00259302	NA	NA	NA	NA	NA	NA	NA	NA	NA	No	NA	HPRC,HGSVC	No	NA	NA	NA	NA	NA	NA
chr10:70918631	chr10-70918631-allele773165-1	DEL	248	NA	0.01739788199697428,0.0,0.015873015873015872,0.0,0.0	0.010457	NA	NA	NA	NA	NA	NA	NA	NA	NA	No	NA	HPRC,HGSVC	No	NA	NA	NA	NA	NA	NA
chr10:70918631	chr10-70918631-allele773163-63	INS	62	NA	0.028744326777609682,0.008645533141210375,0.00496031746031746,0.02186878727634195,0.012269938650306749	0.00784668	NA	NA	NA	NA	NA	NA	NA	NA	NA	No	NA	HPRC,HGSVC	No	NA	NA	NA	NA	NA	NA
chr10:70918631	chr10-70918631-allele773164-1	DEL	217	NA	0.04236006051437216,0.008645533141210375,0.011904761904761904,0.013916500994035786,0.0010224948875255625	0.0308297	NA	NA	NA	NA	NA	NA	NA	NA	NA	No	NA	HPRC,HGSVC,1KG-ONT	No	NA	NA	NA	NA	NA	NA
chr10:70918654	chr10-70918654-allele773169-125	INS	124	NA	0.0,0.001440922190201729,0.0,0.0009940357852882703,0.0	NA	NA	NA	NA	NA	NA	NA	NA	NA	NA	No	NA	HPRC,HGSVC,1KG-ONT	No	NA	NA	NA	NA	NA	NA
chr10:70918660	chr10-70918660-allele773171-1	DEL	94	NA	0.10741301059001512,0.02881844380403458,0.11210317460317461,0.039761431411530816,0.032719836400818	0.0200276	NA	NA	NA	NA	NA	NA	NA	NA	NA	No	NA	HPRC,HGSVC	No	NA	NA	NA	NA	NA	NA
chr10:70918662	chr10-70918662-allele773173-1	DEL	186	NA	0.09984871406959153,0.0936599423631124,0.07043650793650794,0.10139165009940358,0.1278118609406953	NA	NA	NA	NA	NA	NA	NA	NA	NA	NA	No	NA	HPRC,HGSVC,1KG-ONT	No	NA	NA	NA	NA	NA	NA
chr10:70918662	chr10-70918662-allele773172-249	INS	248	NA	0.0015128593040847202,0.010086455331412104,0.000992063492063492,0.017892644135188866,0.009202453987730062	0.003826	NA	NA	NA	NA	NA	NA	NA	NA	NA	No	NA	HPRC,HGSVC,1KG-ONT	No	NA	NA	NA	NA	NA	NA
chr10:70918685	chr10-70918685-allele773176-156	INS	155	NA	0.0,0.0,0.0,0.002982107355864811,0.0	3.94758e-05	NA	NA	NA	NA	NA	NA	NA	NA	NA	No	NA	HPRC,HGSVC,1KG-ONT	No	NA	NA	NA	NA	NA	NA
chr10:70918724	chr10-70918724-allele773183-1	DEL	155	NA	0.06505295007564296,0.08501440922190202,0.2261904761904762,0.09542743538767395,0.0950920245398773	0.0198174	NA	NA	NA	NA	NA	NA	NA	NA	NA	No	NA	HPRC,HGSVC,1KG-ONT	No	NA	NA	NA	NA	NA	NA
chr10:70918755	chr10-70918755-allele773185-1	DEL	124	NA	0.024205748865355523,0.008645533141210375,0.000992063492063492,0.03777335984095427,0.0081799591002045	0.00236121	NA	NA	NA	NA	NA	NA	NA	NA	NA	No	NA	HPRC,HGSVC,1KG-ONT	No	NA	NA	NA	NA	NA	NA
chr10:70918786	chr10-70918786-allele773186-1	DEL	62	NA	0.059757942511346446,0.12680115273775217,0.14384920634920634,0.1143141153081511,0.1901840490797546	0.0325545	NA	NA	NA	NA	NA	NA	NA	NA	NA	No	NA	HPRC,HGSVC,1KG-ONT	No	NA	NA	NA	NA	NA	NA
chr10:70918828	chr10-70918828-allele773189-63	INS	62	NA	0.0015128593040847202,0.004322766570605188,0.00496031746031746,0.005964214711729622,0.00408997955010225	0.000915658	NA	NA	NA	NA	NA	NA	NA	NA	NA	No	NA	HPRC,HGSVC	No	NA	NA	NA	NA	NA	NA
chr10:70931587	chr10-70931587-allele773343-1	DEL	110	NA	0.00680786686838124,0.0,0.0,0.0,0.0	0.0123139	NA	NA	NA	NA	NA	NA	NA	NA	NA	No	NA	1KG-ONT	Yes	NA	NA	NA	NA	NA	NA
chr10:70985177	chr10-70985177-allele773933-1	DEL	104	NA	0.0,0.0,0.000992063492063492,0.0019880715705765406,0.0010224948875255625	0.000224143	NA	NA	NA	NA	NA	NA	NA	NA	NA	No	NA	HPRC,HGSVC,1KG-ONT	Yes	NA	NA	NA	NA	NA	NA
chr10:71004281	chr10-71004281-allele774258-94	INS	93	NA	0.00680786686838124,0.001440922190201729,0.0,0.0,0.0	0.0101459	NA	NA	NA	NA	NA	NA	NA	NA	NA	No	NA	HPRC	Yes	NA	NA	NA	NA	NA	NA
chr10:71023163	chr10-71023163-allele774459-64	INS	63	NA	0.01739788199697428,0.0,0.0,0.0,0.0	0.0319196	NA	NA	NA	NA	NA	NA	NA	NA	NA	No	NA	HPRC,HGSVC,1KG-ONT	Yes	NA	NA	NA	NA	NA	NA
chr10:71023264	chr10-71023264-allele774480-61	INS	60	NA	0.0007564296520423601,0.01440922190201729,0.025793650793650792,0.0,0.0	0.0048432	NA	NA	NA	NA	NA	NA	NA	NA	NA	No	NA	HPRC,HGSVC,1KG-ONT	Yes	NA	NA	NA	NA	NA	NA
chr10:71023277	chr10-71023277-allele774483-69	INS	68	NA	0.0007564296520423601,0.0,0.0,0.0,0.0	0.000918741	NA	NA	NA	NA	NA	NA	NA	NA	NA	No	NA	HPRC,HGSVC,1KG-ONT	Yes	NA	NA	NA	NA	NA	NA
chr10:71023478	chr10-71023478-allele774496-59	INS	58	NA	0.014372163388804841,0.0,0.0,0.005964214711729622,0.0	0.0156893	NA	NA	NA	NA	NA	NA	NA	NA	NA	No	NA	HPRC,HGSVC,1KG-ONT	Yes	NA	NA	NA	NA	NA	NA
chr10:71054730	chr10-71054730-allele774821-1	DEL	62	NA	0.0037821482602118004,0.0,0.0,0.0,0.0	0.00663171	NA	NA	NA	NA	NA	NA	NA	NA	NA	No	NA	HPRC,HGSVC,1KG-ONT	No	NA	NA	NA	NA	NA	NA
chr10:71054730	chr10-71054730-allele774822-1	DEL	66	NA	0.01059001512859304,0.001440922190201729,0.0,0.0,0.0	0.0171373	NA	NA	NA	NA	NA	NA	NA	NA	NA	No	NA	HPRC,HGSVC,1KG-ONT	No	NA	NA	NA	NA	NA	NA
chr10:71054731	chr10-71054731-allele774823-1	DEL	58	NA	0.00832072617246596,0.011527377521613832,0.0,0.0019880715705765406,0.0010224948875255625	0.00273975	NA	NA	NA	NA	NA	NA	NA	NA	NA	No	NA	HPRC,HGSVC,1KG-ONT	No	NA	NA	NA	NA	NA	NA
chr10:71054735	chr10-71054735-allele774824-1	DEL	54	NA	0.0030257186081694403,0.001440922190201729,0.000992063492063492,0.008946322067594433,0.0	NA	NA	NA	NA	NA	NA	NA	NA	NA	NA	No	NA	HPRC,HGSVC,1KG-ONT	No	NA	NA	NA	NA	NA	NA
chr10:71054739	chr10-71054739-allele774825-1	DEL	50	NA	0.024205748865355523,0.04610951008645533,0.016865079365079364,0.02982107355864811,0.022494887525562373	NA	NA	NA	NA	NA	NA	NA	NA	NA	NA	No	NA	HPRC,HGSVC,1KG-ONT	No	NA	NA	NA	NA	NA	NA
chr10:71054754	chr10-71054754-allele774835-1	DEL	73	NA	0.0022692889561270802,0.0,0.0,0.0,0.0	0.00377908	NA	NA	NA	NA	NA	NA	NA	NA	NA	No	NA	HPRC,HGSVC,1KG-ONT	No	NA	NA	NA	NA	NA	NA
chr10:71054779	chr10-71054779-allele774839-1	DEL	64	NA	0.0022692889561270802,0.005763688760806916,0.0,0.033797216699801194,0.009202453987730062	0.00501345	NA	NA	NA	NA	NA	NA	NA	NA	NA	No	NA	HPRC,HGSVC,1KG-ONT	No	NA	NA	NA	NA	NA	NA
chr10:71054781	chr10-71054781-allele774840-1	DEL	52	NA	0.0022692889561270802,0.0,0.0,0.0019880715705765406,0.0	0.000980669	NA	NA	NA	NA	NA	NA	NA	NA	NA	No	NA	HPRC,HGSVC,1KG-ONT	No	NA	NA	NA	NA	NA	NA
chr10:71054783	chr10-71054783-allele774841-1	DEL	60	NA	0.0113464447806354,0.040345821325648415,0.0744047619047619,0.055666003976143144,0.04805725971370143	0.022677	NA	NA	NA	NA	NA	NA	NA	NA	NA	No	NA	HPRC,HGSVC,1KG-ONT	No	NA	NA	NA	NA	NA	NA
chr10:71054787	chr10-71054787-allele774842-1	DEL	56	NA	0.006051437216338881,0.002881844380403458,0.00496031746031746,0.0009940357852882703,0.002044989775051125	0.00104337	NA	NA	NA	NA	NA	NA	NA	NA	NA	No	NA	HPRC,HGSVC,1KG-ONT	No	NA	NA	NA	NA	NA	NA
chr10:71054880	chr10-71054880-allele774878-1	DEL	54	NA	0.0007564296520423601,0.0,0.0,0.0,0.0	0.000918741	NA	NA	NA	NA	NA	NA	NA	NA	NA	No	NA	HPRC,HGSVC,1KG-ONT	No	NA	NA	NA	NA	NA	NA
chr10:71055089	chr10-71055089-allele774915-57	INS	56	NA	0.0007564296520423601,0.001440922190201729,0.0,0.0,0.0	NA	NA	NA	NA	NA	NA	NA	NA	NA	NA	No	NA	HPRC,HGSVC	No	NA	NA	NA	NA	NA	NA
chr10:71223761	chr10-71223761-allele776234-252	INS	251	NA	0.0007564296520423601,0.004322766570605188,0.0,0.009940357852882704,0.0	0.000863716	UNC5B(5.7372e-09, 0.692)	NA	NA	NA	NA	NA	NA	NA	enhancer	No	NA	HPRC,HGSVC,1KG-ONT	Yes	NA	NA	NA	NA	NA	NA
chr10:71223761	chr10-71223761-allele776233-239	INS	238	NA	0.0,0.001440922190201729,0.0,0.004970178926441352,0.0	0.000593574	UNC5B(5.7372e-09, 0.692)	NA	NA	NA	NA	NA	NA	NA	enhancer	No	NA	HPRC,HGSVC,1KG-ONT	Yes	NA	NA	NA	NA	NA	NA
chr10:71223761	chr10-71223761-allele776235-267	INS	266	NA	0.0045385779122541605,0.02881844380403458,0.0,0.0805168986083499,0.013292433537832311	0.0142381	UNC5B(5.7372e-09, 0.692)	NA	NA	NA	NA	NA	NA	NA	enhancer	No	NA	HPRC,HGSVC,1KG-ONT	Yes	NA	NA	NA	NA	NA	NA
chr10:71227601	chr10-71227601-allele776327-85	INS	84	NA	0.0007564296520423601,0.0,0.0,0.0,0.0	0.000918741	UNC5B(5.7372e-09, 0.692)	NA	NA	NA	NA	NA	NA	NA	NA	No	NA	HPRC,HGSVC,1KG-ONT	No	NA	NA	NA	NA	NA	NA
chr10:71227617	chr10-71227617-allele776333-51	INS	50	NA	0.14826021180030258,0.012968299711815562,0.0,0.007952286282306162,0.002044989775051125	0.215873	UNC5B(5.7372e-09, 0.692)	NA	NA	NA	NA	NA	NA	NA	NA	No	NA	HGSVC,1KG-ONT	No	NA	NA	NA	NA	NA	NA
chr10:71227617	chr10-71227617-allele776335-65	INS	64	NA	0.029500756429652043,0.005763688760806916,0.0,0.0,0.0	0.0455949	UNC5B(5.7372e-09, 0.692)	NA	NA	NA	NA	NA	NA	NA	NA	No	NA	HPRC,HGSVC,1KG-ONT	No	NA	NA	NA	NA	NA	NA
chr10:71227617	chr10-71227617-allele776334-55	INS	54	NA	0.00832072617246596,0.0,0.0,0.0,0.0	0.0149586	UNC5B(5.7372e-09, 0.692)	NA	NA	NA	NA	NA	NA	NA	NA	No	NA	HPRC,HGSVC,1KG-ONT	No	NA	NA	NA	NA	NA	NA
chr10:71227649	chr10-71227649-allele776352-57	INS	56	NA	0.0007564296520423601,0.0,0.0,0.0,0.0	0.000918741	UNC5B(5.7372e-09, 0.692)	NA	NA	NA	NA	NA	NA	NA	NA	No	NA	HPRC,HGSVC,1KG-ONT	No	NA	NA	NA	NA	NA	NA
chr10:71227681	chr10-71227681-allele776358-75	INS	74	NA	0.0015128593040847202,0.0,0.0,0.0,0.0	0.00234988	UNC5B(5.7372e-09, 0.692)	NA	NA	NA	NA	NA	NA	NA	NA	No	NA	HPRC,HGSVC,1KG-ONT	No	NA	NA	NA	NA	NA	NA
chr10:71257539	chr10-71257539-allele776652-1	DEL	2298	NA	0.0007564296520423601,0.0,0.0,0.0,0.0	0.000918741	UNC5B(5.7372e-09, 0.692)	NA	NA	NA	NA	NA	NA	NA	NA	No	NA	No	Yes	NA	NA	NA	NA	NA	NA
chr10:71296709	chr10-71296709-allele777014-1	DEL	150	NA	0.02118003025718608,0.002881844380403458,0.0,0.0019880715705765406,0.0	0.0306773	UNC5B(5.7372e-09, 0.692)	NA	NA	NA	UNC5B(5.7372e-09, 0.692)	NA	NA	NA	NA	No	NA	HPRC,HGSVC,1KG-ONT	Yes	NA	NA	NA	NA	NA	NA
chr10:71296712	chr10-71296712-allele777015-1	DEL	50	NA	0.0007564296520423601,0.004322766570605188,0.005952380952380952,0.0,0.0	0.000199544	UNC5B(5.7372e-09, 0.692)	NA	NA	NA	UNC5B(5.7372e-09, 0.692)	NA	NA	NA	NA	No	NA	HPRC,HGSVC,1KG-ONT	No	NA	NA	NA	NA	NA	NA
chr10:71296727	chr10-71296727-allele777018-151	INS	150	NA	0.00529500756429652,0.0,0.0,0.0,0.0	0.00947665	UNC5B(5.7372e-09, 0.692)	NA	NA	NA	UNC5B(5.7372e-09, 0.692)	NA	NA	NA	NA	No	NA	HPRC,HGSVC,1KG-ONT	Yes	NA	NA	NA	NA	NA	NA
chr10:71296727	chr10-71296727-allele777017-101	INS	100	NA	0.009833585476550681,0.0,0.0,0.0,0.0	0.0178876	UNC5B(5.7372e-09, 0.692)	NA	NA	NA	UNC5B(5.7372e-09, 0.692)	NA	NA	NA	NA	No	NA	HPRC,HGSVC	No	NA	NA	NA	NA	NA	NA
chr10:71296727	chr10-71296727-allele777019-101	INS	100	NA	0.0,0.001440922190201729,0.0,0.0019880715705765406,0.0010224948875255625	0.000224143	UNC5B(5.7372e-09, 0.692)	NA	NA	NA	UNC5B(5.7372e-09, 0.692)	NA	NA	NA	NA	No	NA	HPRC,HGSVC	No	NA	NA	NA	NA	NA	NA
chr10:71296762	chr10-71296762-allele777029-1	DEL	50	NA	0.02798789712556732,0.002881844380403458,0.005952380952380952,0.0,0.0	0.0361089	UNC5B(5.7372e-09, 0.692)	NA	NA	NA	NA	NA	NA	NA	NA	No	NA	HPRC,HGSVC,1KG-ONT	No	NA	NA	NA	NA	NA	NA
chr10:71296762	chr10-71296762-allele777030-51	INS	50	NA	0.0,0.001440922190201729,0.000992063492063492,0.008946322067594433,0.0010224948875255625	0.00170264	UNC5B(5.7372e-09, 0.692)	NA	NA	NA	NA	NA	NA	NA	NA	No	NA	HPRC,HGSVC	No	NA	NA	NA	NA	NA	NA
chr10:71296783	chr10-71296783-allele777037-1204	INS	1203	NA	0.0022692889561270802,0.0,0.0,0.0,0.0	0.00377908	UNC5B(5.7372e-09, 0.692)	NA	NA	NA	NA	NA	NA	NA	NA	No	NA	1KG-ONT	No	NA	NA	NA	NA	NA	NA
chr10:71296783	chr10-71296783-allele777039-1	DEL	100	NA	0.0529500756429652,0.011527377521613832,0.005952380952380952,0.008946322067594433,0.012269938650306749	0.0442517	UNC5B(5.7372e-09, 0.692)	NA	NA	NA	NA	NA	NA	NA	NA	No	NA	HPRC,HGSVC,1KG-ONT	Yes	NA	NA	NA	NA	NA	NA
chr10:71296783	chr10-71296783-allele777041-151	INS	150	NA	0.0007564296520423601,0.001440922190201729,0.0,0.0,0.0	NA	UNC5B(5.7372e-09, 0.692)	NA	NA	NA	NA	NA	NA	NA	NA	No	NA	HPRC,HGSVC,1KG-ONT	Yes	NA	NA	NA	NA	NA	NA
chr10:71296783	chr10-71296783-allele777036-1	DEL	50	NA	0.11951588502269289,0.1239193083573487,0.2222222222222222,0.12624254473161034,0.18916155419222905	0.0086944	UNC5B(5.7372e-09, 0.692)	NA	NA	NA	NA	NA	NA	NA	NA	No	NA	HPRC,HGSVC,1KG-ONT	No	NA	NA	NA	NA	NA	NA
chr10:71296783	chr10-71296783-allele777033-51	INS	50	NA	0.019667170953101363,0.005763688760806916,0.000992063492063492,0.009940357852882704,0.00408997955010225	0.011218	UNC5B(5.7372e-09, 0.692)	NA	NA	NA	NA	NA	NA	NA	NA	No	NA	HPRC,HGSVC	No	NA	NA	NA	NA	NA	NA
chr10:71296783	chr10-71296783-allele777035-1051	INS	1050	NA	0.0045385779122541605,0.002881844380403458,0.0,0.0,0.0	0.00448129	UNC5B(5.7372e-09, 0.692)	NA	NA	NA	NA	NA	NA	NA	NA	No	NA	1KG-ONT	No	NA	NA	NA	NA	NA	NA
chr10:71296783	chr10-71296783-allele777034-101	INS	100	NA	0.04387291981845688,0.007204610951008645,0.000992063492063492,0.009940357852882704,0.0010224948875255625	0.050136	UNC5B(5.7372e-09, 0.692)	NA	NA	NA	NA	NA	NA	NA	NA	No	NA	HPRC,HGSVC	No	NA	NA	NA	NA	NA	NA
chr10:71296802	chr10-71296802-allele777042-201	INS	200	NA	0.0015128593040847202,0.0,0.0,0.0,0.0	0.00234988	UNC5B(5.7372e-09, 0.692)	NA	NA	NA	NA	NA	NA	NA	NA	No	NA	HPRC,HGSVC,1KG-ONT	Yes	NA	NA	NA	NA	NA	NA
chr10:71296833	chr10-71296833-allele777051-101	INS	100	NA	0.01588502269288956,0.002881844380403458,0.0,0.0,0.0	0.024855	UNC5B(5.7372e-09, 0.692)	NA	NA	NA	NA	NA	NA	NA	NA	No	NA	HPRC,HGSVC	No	NA	NA	NA	NA	NA	NA
chr10:71296833	chr10-71296833-allele777054-101	INS	100	NA	0.0007564296520423601,0.0,0.0,0.0,0.0	0.000918741	UNC5B(5.7372e-09, 0.692)	NA	NA	NA	NA	NA	NA	NA	NA	No	NA	HPRC,HGSVC	No	NA	NA	NA	NA	NA	NA
chr10:71296833	chr10-71296833-allele777046-301	INS	300	NA	0.00680786686838124,0.0,0.0,0.0,0.0	0.0123139	UNC5B(5.7372e-09, 0.692)	NA	NA	NA	NA	NA	NA	NA	NA	No	NA	HPRC,HGSVC,1KG-ONT	Yes	NA	NA	NA	NA	NA	NA
chr10:71296833	chr10-71296833-allele777049-51	INS	50	NA	0.012859304084720122,0.004322766570605188,0.0,0.0,0.0	0.0175398	UNC5B(5.7372e-09, 0.692)	NA	NA	NA	NA	NA	NA	NA	NA	No	NA	HPRC,HGSVC	Yes	NA	NA	NA	NA	NA	NA
chr10:71296833	chr10-71296833-allele777047-351	INS	350	NA	0.0007564296520423601,0.0,0.0,0.0019880715705765406,0.0	NA	UNC5B(5.7372e-09, 0.692)	NA	NA	NA	NA	NA	NA	NA	NA	No	NA	HPRC,HGSVC,1KG-ONT	Yes	NA	NA	NA	NA	NA	NA
chr10:71296833	chr10-71296833-allele777050-101	INS	100	NA	0.00529500756429652,0.0,0.0,0.0,0.0	0.00947665	UNC5B(5.7372e-09, 0.692)	NA	NA	NA	NA	NA	NA	NA	NA	No	NA	HPRC,HGSVC	No	NA	NA	NA	NA	NA	NA
chr10:71296833	chr10-71296833-allele777052-201	INS	200	NA	0.009833585476550681,0.0,0.0,0.0,0.0	0.0178876	UNC5B(5.7372e-09, 0.692)	NA	NA	NA	NA	NA	NA	NA	NA	No	NA	HPRC,HGSVC,1KG-ONT	Yes	NA	NA	NA	NA	NA	NA
chr10:71296838	chr10-71296838-allele777056-1	DEL	149	NA	0.0015128593040847202,0.0,0.0,0.0,0.0	0.00234988	UNC5B(5.7372e-09, 0.692)	NA	NA	NA	NA	NA	NA	NA	NA	No	NA	HPRC,HGSVC,1KG-ONT	Yes	NA	NA	NA	NA	NA	NA
chr10:71296840	chr10-71296840-allele777057-1	DEL	198	NA	0.0007564296520423601,0.0,0.0,0.0,0.0	0.000918741	UNC5B(5.7372e-09, 0.692)	NA	NA	NA	NA	NA	NA	NA	NA	No	NA	HPRC,HGSVC,1KG-ONT	Yes	NA	NA	NA	NA	NA	NA
chr10:71296859	chr10-71296859-allele777063-149	INS	148	NA	0.0007564296520423601,0.001440922190201729,0.0,0.0,0.0	NA	UNC5B(5.7372e-09, 0.692)	NA	NA	NA	NA	NA	NA	NA	NA	No	NA	HPRC,HGSVC,1KG-ONT	Yes	NA	NA	NA	NA	NA	NA
chr10:71296862	chr10-71296862-allele777067-51	INS	50	NA	0.02798789712556732,0.005763688760806916,0.0,0.005964214711729622,0.002044989775051125	0.0304858	UNC5B(5.7372e-09, 0.692)	NA	NA	NA	NA	NA	NA	NA	NA	No	NA	HPRC,HGSVC	Yes	NA	NA	NA	NA	NA	NA
chr10:71296883	chr10-71296883-allele777071-198	INS	197	NA	0.0,0.0,0.0,0.0009940357852882703,0.0	NA	UNC5B(5.7372e-09, 0.692)	NA	NA	NA	NA	NA	NA	NA	NA	No	NA	HPRC,HGSVC,1KG-ONT	Yes	NA	NA	NA	NA	NA	NA
chr10:71296883	chr10-71296883-allele777073-101	INS	100	NA	0.0030257186081694403,0.0,0.0,0.0,0.0	0.00520636	UNC5B(5.7372e-09, 0.692)	NA	NA	NA	NA	NA	NA	NA	NA	No	NA	HPRC,HGSVC	No	NA	NA	NA	NA	NA	NA
chr10:71296888	chr10-71296888-allele777078-1	DEL	99	NA	0.019667170953101363,0.001440922190201729,0.0,0.0009940357852882703,0.0	0.0317589	UNC5B(5.7372e-09, 0.692)	NA	NA	NA	NA	NA	NA	NA	NA	No	NA	HPRC,HGSVC,1KG-ONT	No	NA	NA	NA	NA	NA	NA
chr10:71296905	chr10-71296905-allele777080-1	DEL	50	NA	0.02042360060514372,0.002881844380403458,0.03869047619047619,0.0019880715705765406,0.0	0.00224333	UNC5B(5.7372e-09, 0.692)	NA	NA	NA	NA	NA	NA	NA	NA	No	NA	HPRC,HGSVC,1KG-ONT	No	NA	NA	NA	NA	NA	NA
chr10:71296909	chr10-71296909-allele777087-150	INS	149	NA	0.0007564296520423601,0.0,0.0,0.0019880715705765406,0.0	NA	UNC5B(5.7372e-09, 0.692)	NA	NA	NA	NA	NA	NA	NA	NA	No	NA	HPRC,HGSVC,1KG-ONT	Yes	NA	NA	NA	NA	NA	NA
chr10:71296909	chr10-71296909-allele777090-100	INS	99	NA	0.0,0.001440922190201729,0.0,0.0019880715705765406,0.0	3.94758e-05	UNC5B(5.7372e-09, 0.692)	NA	NA	NA	NA	NA	NA	NA	NA	No	NA	HPRC,HGSVC	No	NA	NA	NA	NA	NA	NA
chr10:71296909	chr10-71296909-allele777086-200	INS	199	NA	0.0022692889561270802,0.004322766570605188,0.0,0.014910536779324055,0.003067484662576687	0.000720138	UNC5B(5.7372e-09, 0.692)	NA	NA	NA	NA	NA	NA	NA	NA	No	NA	HPRC,HGSVC,1KG-ONT	Yes	NA	NA	NA	NA	NA	NA
chr10:71296920	chr10-71296920-allele777093-51	INS	50	NA	0.012859304084720122,0.025936599423631124,0.0,0.02485089463220676,0.009202453987730062	NA	UNC5B(5.7372e-09, 0.692)	NA	NA	NA	NA	NA	NA	NA	NA	No	NA	HPRC,HGSVC	Yes	NA	NA	NA	NA	NA	NA
chr10:71296920	chr10-71296920-allele777100-251	INS	250	NA	0.0,0.002881844380403458,0.0,0.002982107355864811,0.0	0.000408842	UNC5B(5.7372e-09, 0.692)	NA	NA	NA	NA	NA	NA	NA	NA	No	NA	HPRC,HGSVC,1KG-ONT	Yes	NA	NA	NA	NA	NA	NA
chr10:71296920	chr10-71296920-allele777096-151	INS	150	NA	0.0,0.0,0.0,0.0019880715705765406,0.0	NA	UNC5B(5.7372e-09, 0.692)	NA	NA	NA	NA	NA	NA	NA	NA	No	NA	HPRC,HGSVC,1KG-ONT	Yes	NA	NA	NA	NA	NA	NA
chr10:71296920	chr10-71296920-allele777099-101	INS	100	NA	0.0,0.0,0.0,0.0019880715705765406,0.0010224948875255625	3.94758e-05	UNC5B(5.7372e-09, 0.692)	NA	NA	NA	NA	NA	NA	NA	NA	No	NA	HPRC,HGSVC	Yes	NA	NA	NA	NA	NA	NA
chr10:71296938	chr10-71296938-allele777107-200	INS	199	NA	0.009833585476550681,0.004322766570605188,0.0,0.017892644135188866,0.005112474437627812	NA	UNC5B(5.7372e-09, 0.692)	NA	NA	NA	NA	NA	NA	NA	NA	No	NA	HPRC,HGSVC,1KG-ONT	Yes	NA	NA	NA	NA	NA	NA
chr10:71296938	chr10-71296938-allele777112-149	INS	148	NA	0.0,0.001440922190201729,0.0,0.0,0.0	NA	UNC5B(5.7372e-09, 0.692)	NA	NA	NA	NA	NA	NA	NA	NA	No	NA	HPRC,HGSVC,1KG-ONT	Yes	NA	NA	NA	NA	NA	NA
chr10:71296938	chr10-71296938-allele777104-99	INS	98	NA	0.012102874432677761,0.002881844380403458,0.00496031746031746,0.0,0.0010224948875255625	0.00973145	UNC5B(5.7372e-09, 0.692)	NA	NA	NA	NA	NA	NA	NA	NA	No	NA	HPRC,HGSVC	Yes	NA	NA	NA	NA	NA	NA
chr10:71296938	chr10-71296938-allele777111-150	INS	149	NA	0.0007564296520423601,0.0,0.0,0.0,0.0	0.000918741	UNC5B(5.7372e-09, 0.692)	NA	NA	NA	NA	NA	NA	NA	NA	No	NA	HPRC,HGSVC,1KG-ONT	Yes	NA	NA	NA	NA	NA	NA
chr10:71296938	chr10-71296938-allele777106-250	INS	249	NA	0.00832072617246596,0.002881844380403458,0.0,0.005964214711729622,0.0	0.00448065	UNC5B(5.7372e-09, 0.692)	NA	NA	NA	NA	NA	NA	NA	NA	No	NA	HPRC,HGSVC,1KG-ONT	Yes	NA	NA	NA	NA	NA	NA
chr10:71296938	chr10-71296938-allele777108-1	DEL	50	NA	0.0022692889561270802,0.010086455331412104,0.0,0.013916500994035786,0.003067484662576687	0.00116587	UNC5B(5.7372e-09, 0.692)	NA	NA	NA	NA	NA	NA	NA	NA	No	NA	HPRC,HGSVC,1KG-ONT	No	NA	NA	NA	NA	NA	NA
chr10:71296938	chr10-71296938-allele777113-100	INS	99	NA	0.0007564296520423601,0.0,0.0,0.0,0.0	0.000918741	UNC5B(5.7372e-09, 0.692)	NA	NA	NA	NA	NA	NA	NA	NA	No	NA	HPRC,HGSVC	Yes	NA	NA	NA	NA	NA	NA
chr10:71296954	chr10-71296954-allele777127-52	INS	51	NA	0.0,0.001440922190201729,0.0,0.0,0.0	NA	UNC5B(5.7372e-09, 0.692)	NA	NA	NA	NA	NA	NA	NA	NA	No	NA	HPRC,HGSVC	Yes	NA	NA	NA	NA	NA	NA
chr10:71296954	chr10-71296954-allele777126-52	INS	51	NA	0.0007564296520423601,0.0,0.000992063492063492,0.0019880715705765406,0.0	NA	UNC5B(5.7372e-09, 0.692)	NA	NA	NA	NA	NA	NA	NA	NA	No	NA	HPRC,HGSVC	Yes	NA	NA	NA	NA	NA	NA
chr10:71296954	chr10-71296954-allele777123-152	INS	151	NA	0.047655068078668684,0.007204610951008645,0.003968253968253968,0.003976143141153081,0.0	0.062183	UNC5B(5.7372e-09, 0.692)	NA	NA	NA	NA	NA	NA	NA	NA	No	NA	HPRC,HGSVC,1KG-ONT	Yes	NA	NA	NA	NA	NA	NA
chr10:71296954	chr10-71296954-allele777125-102	INS	101	NA	0.00832072617246596,0.0,0.0,0.0,0.0	0.0151436	UNC5B(5.7372e-09, 0.692)	NA	NA	NA	NA	NA	NA	NA	NA	No	NA	HPRC,HGSVC	Yes	NA	NA	NA	NA	NA	NA
chr10:71296969	chr10-71296969-allele777136-1	DEL	98	NA	0.0007564296520423601,0.001440922190201729,0.0,0.004970178926441352,0.0010224948875255625	NA	UNC5B(5.7372e-09, 0.692)	NA	NA	NA	NA	NA	NA	NA	NA	No	NA	HPRC,HGSVC,1KG-ONT	No	NA	NA	NA	NA	NA	NA
chr10:71297003	chr10-71297003-allele777142-52	INS	51	NA	0.0037821482602118004,0.004322766570605188,0.000992063492063492,0.005964214711729622,0.002044989775051125	NA	UNC5B(5.7372e-09, 0.692)	NA	NA	NA	NA	NA	NA	NA	NA	No	NA	HPRC,HGSVC	No	NA	NA	NA	NA	NA	NA
chr10:71297182	chr10-71297182-allele777152-337	INS	336	NA	0.0030257186081694403,0.0,0.0,0.0,0.0	0.00520636	UNC5B(5.7372e-09, 0.692)	NA	NA	NA	NA	NA	NA	NA	NA	No	NA	HGSVC,1KG-ONT	Yes	NA	NA	NA	NA	NA	NA
chr10:71302519	chr10-71302519-allele777209-93	INS	92	NA	0.012102874432677761,0.001440922190201729,0.0,0.0,0.0010224948875255625	0.0179502	UNC5B(5.7372e-09, 0.692)	NA	NA	NA	NA	NA	NA	NA	NA	No	NA	HPRC,HGSVC	Yes	NA	NA	NA	NA	NA	NA
chr10:71403380	chr10-71403380-allele778253-1	DEL	56	NA	0.0045385779122541605,0.0,0.0,0.0,0.0	0.00805514	CDH23(2.8868999999999997e-32, 0.685)	CDH23(2.8868999999999997e-32, 0.685)	NA	NA	NA	NA	NA	NA	NA	No	NA	HGSVC	No	NA	NA	NA	NA	NA	NA
chr10:71420464	chr10-71420464-allele778411-472	INS	471	NA	0.0113464447806354,0.0,0.0,0.0,0.0	0.0207802	CDH23(2.8868999999999997e-32, 0.685)	CDH23(2.8868999999999997e-32, 0.685)	NA	NA	NA	NA	NA	NA	NA	No	NA	HPRC,HGSVC,1KG-ONT	Yes	NA	NA	NA	NA	NA	NA
chr10:71420464	chr10-71420464-allele778406-460	INS	459	NA	0.07261724659606657,0.007204610951008645,0.0,0.0009940357852882703,0.0	0.116779	CDH23(2.8868999999999997e-32, 0.685)	CDH23(2.8868999999999997e-32, 0.685)	NA	NA	NA	NA	NA	NA	NA	No	NA	HPRC,HGSVC,1KG-ONT	Yes	NA	NA	NA	NA	NA	NA
chr10:71420464	chr10-71420464-allele778404-434	INS	433	NA	0.02193645990922844,0.020172910662824207,0.016865079365079364,0.018886679920477135,0.0081799591002045	0.000609265	CDH23(2.8868999999999997e-32, 0.685)	CDH23(2.8868999999999997e-32, 0.685)	NA	NA	NA	NA	NA	NA	NA	No	NA	HPRC,HGSVC,1KG-ONT	Yes	NA	NA	NA	NA	NA	NA
chr10:71420464	chr10-71420464-allele778410-442	INS	441	NA	0.01361573373676248,0.004322766570605188,0.0,0.0,0.0	0.018895	CDH23(2.8868999999999997e-32, 0.685)	CDH23(2.8868999999999997e-32, 0.685)	NA	NA	NA	NA	NA	NA	NA	No	NA	HPRC,HGSVC,1KG-ONT	Yes	NA	NA	NA	NA	NA	NA
chr10:71420464	chr10-71420464-allele778412-457	INS	456	NA	0.0007564296520423601,0.01729106628242075,0.0,0.030815109343936383,0.0081799591002045	0.00776041	CDH23(2.8868999999999997e-32, 0.685)	CDH23(2.8868999999999997e-32, 0.685)	NA	NA	NA	NA	NA	NA	NA	No	NA	HPRC,HGSVC,1KG-ONT	Yes	NA	NA	NA	NA	NA	NA
chr10:71420464	chr10-71420464-allele778420-457	INS	456	NA	0.0,0.0,0.000992063492063492,0.0019880715705765406,0.0	3.94758e-05	CDH23(2.8868999999999997e-32, 0.685)	CDH23(2.8868999999999997e-32, 0.685)	NA	NA	NA	NA	NA	NA	NA	No	NA	HPRC,HGSVC,1KG-ONT	Yes	NA	NA	NA	NA	NA	NA
chr10:71420464	chr10-71420464-allele778409-436	INS	435	NA	0.024205748865355523,0.001440922190201729,0.0,0.008946322067594433,0.0	0.0267979	CDH23(2.8868999999999997e-32, 0.685)	CDH23(2.8868999999999997e-32, 0.685)	NA	NA	NA	NA	NA	NA	NA	No	NA	HPRC,HGSVC,1KG-ONT	Yes	NA	NA	NA	NA	NA	NA
chr10:71420464	chr10-71420464-allele778407-457	INS	456	NA	0.01664145234493192,0.22910662824207492,0.17261904761904762,0.13220675944333996,0.18711656441717792	0.102176	CDH23(2.8868999999999997e-32, 0.685)	CDH23(2.8868999999999997e-32, 0.685)	NA	NA	NA	NA	NA	NA	NA	No	NA	HPRC,HGSVC,1KG-ONT	Yes	NA	NA	NA	NA	NA	NA
chr10:71420464	chr10-71420464-allele778418-451	INS	450	NA	0.0007564296520423601,0.001440922190201729,0.0,0.004970178926441352,0.002044989775051125	NA	CDH23(2.8868999999999997e-32, 0.685)	CDH23(2.8868999999999997e-32, 0.685)	NA	NA	NA	NA	NA	NA	NA	No	NA	HPRC,HGSVC,1KG-ONT	Yes	NA	NA	NA	NA	NA	NA
chr10:71420464	chr10-71420464-allele778405-442	INS	441	NA	0.11951588502269289,0.010086455331412104,0.0,0.0019880715705765406,0.00408997955010225	0.180934	CDH23(2.8868999999999997e-32, 0.685)	CDH23(2.8868999999999997e-32, 0.685)	NA	NA	NA	NA	NA	NA	NA	No	NA	HPRC,HGSVC,1KG-ONT	Yes	NA	NA	NA	NA	NA	NA
chr10:71420464	chr10-71420464-allele778402-460	INS	459	NA	0.11875945537065052,0.03025936599423631,0.00496031746031746,0.05864811133200795,0.028629856850715747	0.072207	CDH23(2.8868999999999997e-32, 0.685)	CDH23(2.8868999999999997e-32, 0.685)	NA	NA	NA	NA	NA	NA	NA	No	NA	HPRC,HGSVC,1KG-ONT	Yes	NA	NA	NA	NA	NA	NA
chr10:71420464	chr10-71420464-allele778413-457	INS	456	NA	0.012102874432677761,0.001440922190201729,0.0,0.0,0.006134969325153374	0.0106726	CDH23(2.8868999999999997e-32, 0.685)	CDH23(2.8868999999999997e-32, 0.685)	NA	NA	NA	NA	NA	NA	NA	No	NA	HPRC,HGSVC,1KG-ONT	Yes	NA	NA	NA	NA	NA	NA
chr10:71420464	chr10-71420464-allele778415-451	INS	450	NA	0.0,0.03025936599423631,0.061507936507936505,0.0,0.0010224948875255625	0.0149917	CDH23(2.8868999999999997e-32, 0.685)	CDH23(2.8868999999999997e-32, 0.685)	NA	NA	NA	NA	NA	NA	NA	No	NA	HPRC,HGSVC,1KG-ONT	Yes	NA	NA	NA	NA	NA	NA
chr10:71420464	chr10-71420464-allele778417-457	INS	456	NA	0.0007564296520423601,0.001440922190201729,0.022817460317460316,0.0009940357852882703,0.013292433537832311	0.00532555	CDH23(2.8868999999999997e-32, 0.685)	CDH23(2.8868999999999997e-32, 0.685)	NA	NA	NA	NA	NA	NA	NA	No	NA	HPRC,HGSVC,1KG-ONT	Yes	NA	NA	NA	NA	NA	NA
chr10:71420464	chr10-71420464-allele778408-466	INS	465	NA	0.05597579425113464,0.005763688760806916,0.0,0.0009940357852882703,0.0	0.090274	CDH23(2.8868999999999997e-32, 0.685)	CDH23(2.8868999999999997e-32, 0.685)	NA	NA	NA	NA	NA	NA	NA	No	NA	HPRC,HGSVC,1KG-ONT	Yes	NA	NA	NA	NA	NA	NA
chr10:71420464	chr10-71420464-allele778414-448	INS	447	NA	0.0022692889561270802,0.0,0.0,0.0,0.0	0.00377908	CDH23(2.8868999999999997e-32, 0.685)	CDH23(2.8868999999999997e-32, 0.685)	NA	NA	NA	NA	NA	NA	NA	No	NA	HPRC,HGSVC,1KG-ONT	Yes	NA	NA	NA	NA	NA	NA
chr10:71420464	chr10-71420464-allele778424-454	INS	453	NA	0.0,0.0,0.0,0.0,0.007157464212678937	0.000778337	CDH23(2.8868999999999997e-32, 0.685)	CDH23(2.8868999999999997e-32, 0.685)	NA	NA	NA	NA	NA	NA	NA	No	NA	HPRC,HGSVC,1KG-ONT	Yes	NA	NA	NA	NA	NA	NA
chr10:71420464	chr10-71420464-allele778423-460	INS	459	NA	0.0015128593040847202,0.0,0.0,0.0,0.0	0.00234988	CDH23(2.8868999999999997e-32, 0.685)	CDH23(2.8868999999999997e-32, 0.685)	NA	NA	NA	NA	NA	NA	NA	No	NA	HPRC,HGSVC,1KG-ONT	Yes	NA	NA	NA	NA	NA	NA
chr10:71420464	chr10-71420464-allele778426-454	INS	453	NA	0.0,0.0,0.025793650793650792,0.002982107355864811,0.034764826175869123	0.0111439	CDH23(2.8868999999999997e-32, 0.685)	CDH23(2.8868999999999997e-32, 0.685)	NA	NA	NA	NA	NA	NA	NA	No	NA	HPRC,HGSVC,1KG-ONT	Yes	NA	NA	NA	NA	NA	NA
chr10:71420464	chr10-71420464-allele778416-466	INS	465	NA	0.007564296520423601,0.001440922190201729,0.0,0.0,0.0	0.0115415	CDH23(2.8868999999999997e-32, 0.685)	CDH23(2.8868999999999997e-32, 0.685)	NA	NA	NA	NA	NA	NA	NA	No	NA	HPRC,HGSVC,1KG-ONT	Yes	NA	NA	NA	NA	NA	NA
chr10:71420464	chr10-71420464-allele778403-457	INS	456	NA	0.35703479576399394,0.4827089337175792,0.5426587301587301,0.5904572564612326,0.5664621676891616	0.071271	CDH23(2.8868999999999997e-32, 0.685)	CDH23(2.8868999999999997e-32, 0.685)	NA	NA	NA	NA	NA	NA	NA	No	NA	HPRC,HGSVC,1KG-ONT	Yes	NA	NA	NA	NA	NA	NA
chr10:71420476	chr10-71420476-allele778438-436	INS	435	NA	0.0,0.002881844380403458,0.0,0.0,0.0	NA	CDH23(2.8868999999999997e-32, 0.685)	CDH23(2.8868999999999997e-32, 0.685)	NA	NA	NA	NA	NA	NA	NA	No	NA	HPRC,HGSVC,1KG-ONT	Yes	NA	NA	NA	NA	NA	NA
chr10:71420476	chr10-71420476-allele778437-448	INS	447	NA	0.0007564296520423601,0.0,0.0,0.0,0.0	0.000918741	CDH23(2.8868999999999997e-32, 0.685)	CDH23(2.8868999999999997e-32, 0.685)	NA	NA	NA	NA	NA	NA	NA	No	NA	HPRC,HGSVC,1KG-ONT	Yes	NA	NA	NA	NA	NA	NA
chr10:71420476	chr10-71420476-allele778435-460	INS	459	NA	0.00832072617246596,0.0,0.0,0.0,0.0	0.0151436	CDH23(2.8868999999999997e-32, 0.685)	CDH23(2.8868999999999997e-32, 0.685)	NA	NA	NA	NA	NA	NA	NA	No	NA	HPRC,HGSVC,1KG-ONT	Yes	NA	NA	NA	NA	NA	NA
chr10:71420476	chr10-71420476-allele778432-454	INS	453	NA	0.0416036308623298,0.005763688760806916,0.0,0.0019880715705765406,0.0	0.0633449	CDH23(2.8868999999999997e-32, 0.685)	CDH23(2.8868999999999997e-32, 0.685)	NA	NA	NA	NA	NA	NA	NA	No	NA	HPRC,HGSVC,1KG-ONT	Yes	NA	NA	NA	NA	NA	NA
chr10:71420476	chr10-71420476-allele778436-466	INS	465	NA	0.0022692889561270802,0.0,0.0,0.0,0.0	0.00377908	CDH23(2.8868999999999997e-32, 0.685)	CDH23(2.8868999999999997e-32, 0.685)	NA	NA	NA	NA	NA	NA	NA	No	NA	HPRC,HGSVC,1KG-ONT	Yes	NA	NA	NA	NA	NA	NA
chr10:71420476	chr10-71420476-allele778434-442	INS	441	NA	0.009077155824508321,0.0,0.00496031746031746,0.0009940357852882703,0.0	0.00697695	CDH23(2.8868999999999997e-32, 0.685)	CDH23(2.8868999999999997e-32, 0.685)	NA	NA	NA	NA	NA	NA	NA	No	NA	HPRC,HGSVC,1KG-ONT	Yes	NA	NA	NA	NA	NA	NA
chr10:71420476	chr10-71420476-allele778439-460	INS	459	NA	0.0,0.001440922190201729,0.0,0.0,0.0	NA	CDH23(2.8868999999999997e-32, 0.685)	CDH23(2.8868999999999997e-32, 0.685)	NA	NA	NA	NA	NA	NA	NA	No	NA	HPRC,HGSVC,1KG-ONT	Yes	NA	NA	NA	NA	NA	NA
chr10:71420476	chr10-71420476-allele778433-460	INS	459	NA	0.030257186081694403,0.011527377521613832,0.0,0.020874751491053677,0.02556237218813906	0.00606486	CDH23(2.8868999999999997e-32, 0.685)	CDH23(2.8868999999999997e-32, 0.685)	NA	NA	NA	NA	NA	NA	NA	No	NA	HPRC,HGSVC,1KG-ONT	Yes	NA	NA	NA	NA	NA	NA
chr10:71420476	chr10-71420476-allele778441-442	INS	441	NA	0.0,0.0,0.0,0.005964214711729622,0.009202453987730062	0.00218897	CDH23(2.8868999999999997e-32, 0.685)	CDH23(2.8868999999999997e-32, 0.685)	NA	NA	NA	NA	NA	NA	NA	No	NA	HPRC,HGSVC,1KG-ONT	Yes	NA	NA	NA	NA	NA	NA
chr10:71420476	chr10-71420476-allele778443-457	INS	456	NA	0.009833585476550681,0.0,0.0,0.0,0.0	0.0177313	CDH23(2.8868999999999997e-32, 0.685)	CDH23(2.8868999999999997e-32, 0.685)	NA	NA	NA	NA	NA	NA	NA	No	NA	HPRC,HGSVC,1KG-ONT	Yes	NA	NA	NA	NA	NA	NA
chr10:71420476	chr10-71420476-allele778442-448	INS	447	NA	0.0007564296520423601,0.0,0.0,0.0,0.0	0.000918741	CDH23(2.8868999999999997e-32, 0.685)	CDH23(2.8868999999999997e-32, 0.685)	NA	NA	NA	NA	NA	NA	NA	No	NA	HPRC,HGSVC,1KG-ONT	Yes	NA	NA	NA	NA	NA	NA
chr10:71420476	chr10-71420476-allele778431-454	INS	453	NA	0.08774583963691376,0.10951008645533142,0.07539682539682539,0.12624254473161034,0.05930470347648262	NA	CDH23(2.8868999999999997e-32, 0.685)	CDH23(2.8868999999999997e-32, 0.685)	NA	NA	NA	NA	NA	NA	NA	No	NA	HPRC,HGSVC,1KG-ONT	Yes	NA	NA	NA	NA	NA	NA
chr10:71420476	chr10-71420476-allele778440-460	INS	459	NA	0.0030257186081694403,0.012968299711815562,0.0,0.0,0.0	NA	CDH23(2.8868999999999997e-32, 0.685)	CDH23(2.8868999999999997e-32, 0.685)	NA	NA	NA	NA	NA	NA	NA	No	NA	HPRC,HGSVC,1KG-ONT	Yes	NA	NA	NA	NA	NA	NA
chr10:71420476	chr10-71420476-allele778430-448	INS	447	NA	0.12556732223903178,0.08501440922190202,0.07936507936507936,0.10636182902584493,0.1574642126789366	0.00085953	CDH23(2.8868999999999997e-32, 0.685)	CDH23(2.8868999999999997e-32, 0.685)	NA	NA	NA	NA	NA	NA	NA	No	NA	HPRC,HGSVC,1KG-ONT	Yes	NA	NA	NA	NA	NA	NA
chr10:71420488	chr10-71420488-allele778448-412	INS	411	NA	0.08396369137670197,0.021613832853025938,0.001984126984126984,0.003976143141153081,0.03169734151329243	0.0734768	CDH23(2.8868999999999997e-32, 0.685)	CDH23(2.8868999999999997e-32, 0.685)	NA	NA	NA	NA	NA	NA	NA	No	NA	HPRC,HGSVC,1KG-ONT	Yes	NA	NA	NA	NA	NA	NA
chr10:71433772	chr10-71433772-allele778657-328	INS	327	NA	0.09909228441754916,0.3515850144092219,0.4771825396825397,0.4433399602385686,0.37116564417177916	0.198547	CDH23(2.8868999999999997e-32, 0.685)	CDH23(2.8868999999999997e-32, 0.685)	NA	NA	NA	NA	NA	NA	NA	No	NA	HPRC,HGSVC,1KG-ONT	Yes	NA	NA	NA	NA	NA	NA
chr10:71433772	chr10-71433772-allele778659-336	INS	335	NA	0.007564296520423601,0.001440922190201729,0.0,0.0,0.0	0.0114487	CDH23(2.8868999999999997e-32, 0.685)	CDH23(2.8868999999999997e-32, 0.685)	NA	NA	NA	NA	NA	NA	NA	No	NA	HPRC,HGSVC,1KG-ONT	Yes	NA	NA	NA	NA	NA	NA
chr10:71433772	chr10-71433772-allele778660-338	INS	337	NA	0.0022692889561270802,0.0,0.0,0.0,0.0	0.00377908	CDH23(2.8868999999999997e-32, 0.685)	CDH23(2.8868999999999997e-32, 0.685)	NA	NA	NA	NA	NA	NA	NA	No	NA	HPRC,HGSVC,1KG-ONT	Yes	NA	NA	NA	NA	NA	NA
chr10:71433772	chr10-71433772-allele778662-329	INS	328	NA	0.0007564296520423601,0.002881844380403458,0.013888888888888888,0.0,0.0	0.00138557	CDH23(2.8868999999999997e-32, 0.685)	CDH23(2.8868999999999997e-32, 0.685)	NA	NA	NA	NA	NA	NA	NA	No	NA	HPRC,HGSVC,1KG-ONT	Yes	NA	NA	NA	NA	NA	NA
chr10:71433772	chr10-71433772-allele778663-329	INS	328	NA	0.0,0.0,0.000992063492063492,0.0,0.0	NA	CDH23(2.8868999999999997e-32, 0.685)	CDH23(2.8868999999999997e-32, 0.685)	NA	NA	NA	NA	NA	NA	NA	No	NA	HPRC,HGSVC,1KG-ONT	Yes	NA	NA	NA	NA	NA	NA
chr10:71433772	chr10-71433772-allele778658-346	INS	345	NA	0.0022692889561270802,0.0,0.0,0.0,0.0	0.00377908	CDH23(2.8868999999999997e-32, 0.685)	CDH23(2.8868999999999997e-32, 0.685)	NA	NA	NA	NA	NA	NA	NA	No	NA	HPRC,HGSVC,1KG-ONT	Yes	NA	NA	NA	NA	NA	NA
chr10:71433772	chr10-71433772-allele778661-337	INS	336	NA	0.015128593040847202,0.004322766570605188,0.0,0.0,0.0	0.0216148	CDH23(2.8868999999999997e-32, 0.685)	CDH23(2.8868999999999997e-32, 0.685)	NA	NA	NA	NA	NA	NA	NA	No	NA	HPRC,HGSVC,1KG-ONT	Yes	NA	NA	NA	NA	NA	NA
chr10:71433772	chr10-71433772-allele778664-336	INS	335	NA	0.0015128593040847202,0.0,0.0,0.0,0.0	0.00234988	CDH23(2.8868999999999997e-32, 0.685)	CDH23(2.8868999999999997e-32, 0.685)	NA	NA	NA	NA	NA	NA	NA	No	NA	HPRC,HGSVC,1KG-ONT	Yes	NA	NA	NA	NA	NA	NA
chr10:71456402	chr10-71456402-allele778894-1	DEL	145	NA	0.1422087745839637,0.012968299711815562,0.000992063492063492,0.002982107355864811,0.0	0.216167	CDH23(2.8868999999999997e-32, 0.685)	CDH23(2.8868999999999997e-32, 0.685)	NA	NA	NA	NA	NA	NA	NA	No	NA	HPRC,HGSVC,1KG-ONT	Yes	NA	NA	NA	NA	NA	NA
chr10:71465876	chr10-71465876-allele778986-321	INS	320	NA	0.009833585476550681,0.001440922190201729,0.0,0.0,0.0010224948875255625	0.0138258	CDH23(2.8868999999999997e-32, 0.685)	CDH23(2.8868999999999997e-32, 0.685)	NA	NA	NA	NA	NA	NA	NA	No	NA	No	Yes	NA	NA	NA	NA	NA	NA
chr10:71479109	chr10-71479109-allele779110-122	INS	121	NA	0.0022692889561270802,0.0,0.0,0.0,0.0	0.00377908	CDH23(2.8868999999999997e-32, 0.685)	CDH23(2.8868999999999997e-32, 0.685)	NA	NA	NA	NA	NA	NA	NA	No	NA	HPRC,HGSVC	Yes	NA	NA	NA	NA	NA	NA
chr10:71496824	chr10-71496824-allele779364-1	DEL	120	NA	0.4947049924357035,0.4265129682997118,0.558531746031746,0.6500994035785288,0.37525562372188137	NA	CDH23(2.8868999999999997e-32, 0.685)	CDH23(2.8868999999999997e-32, 0.685)	NA	NA	NA	NA	NA	NA	NA	No	NA	HPRC,HGSVC,1KG-ONT	Yes	NA	NA	NA	NA	NA	NA
chr10:71532099	chr10-71532099-allele779807-1	DEL	1174	NA	0.0,0.001440922190201729,0.0,0.0,0.0	NA	CDH23(2.8868999999999997e-32, 0.685)	CDH23(2.8868999999999997e-32, 0.685)	NA	NA	NA	NA	NA	NA	NA	No	NA	HPRC,1KG-ONT	Yes	NA	NA	NA	NA	NA	NA
chr10:71688692	chr10-71688692-allele780844-646	INS	645	NA	0.0007564296520423601,0.004322766570605188,0.0,0.006958250497017893,0.012269938650306749	0.00241147	CDH23(2.8868999999999997e-32, 0.685)	CDH23(2.8868999999999997e-32, 0.685)	NA	NA	NA	NA	NA	NA	NA	No	NA	HPRC,HGSVC,1KG-ONT	No	NA	NA	NA	NA	NA	NA
chr10:71688885	chr10-71688885-allele780857-196	INS	195	NA	0.012859304084720122,0.002881844380403458,0.0,0.0,0.0	0.0193295	CDH23(2.8868999999999997e-32, 0.685)	CDH23(2.8868999999999997e-32, 0.685)	NA	NA	NA	NA	NA	NA	NA	No	NA	HPRC	No	NA	NA	NA	NA	NA	NA
chr10:71688885	chr10-71688885-allele780855-211	INS	210	NA	0.1422087745839637,0.20461095100864554,0.29662698412698413,0.23956262425447317,0.3128834355828221	0.042427	CDH23(2.8868999999999997e-32, 0.685)	CDH23(2.8868999999999997e-32, 0.685)	NA	NA	NA	NA	NA	NA	NA	No	NA	HPRC	No	NA	NA	NA	NA	NA	NA
chr10:71688885	chr10-71688885-allele780856-226	INS	225	NA	0.07564296520423601,0.10230547550432277,0.23214285714285715,0.015904572564612324,0.027607361963190184	0.00160415	CDH23(2.8868999999999997e-32, 0.685)	CDH23(2.8868999999999997e-32, 0.685)	NA	NA	NA	NA	NA	NA	NA	No	NA	HPRC	No	NA	NA	NA	NA	NA	NA
chr10:71688885	chr10-71688885-allele780859-226	INS	225	NA	0.0,0.0,0.023809523809523808,0.0,0.0	0.00392424	CDH23(2.8868999999999997e-32, 0.685)	CDH23(2.8868999999999997e-32, 0.685)	NA	NA	NA	NA	NA	NA	NA	No	NA	HPRC	No	NA	NA	NA	NA	NA	NA
chr10:71688885	chr10-71688885-allele780858-211	INS	210	NA	0.0,0.002881844380403458,0.0,0.0019880715705765406,0.0010224948875255625	0.000408842	CDH23(2.8868999999999997e-32, 0.685)	CDH23(2.8868999999999997e-32, 0.685)	NA	NA	NA	NA	NA	NA	NA	No	NA	HPRC	No	NA	NA	NA	NA	NA	NA
chr10:71688896	chr10-71688896-allele780864-916	INS	915	NA	0.0007564296520423601,0.001440922190201729,0.0,0.007952286282306162,0.0	0.000199544	CDH23(2.8868999999999997e-32, 0.685)	CDH23(2.8868999999999997e-32, 0.685)	NA	NA	NA	NA	NA	NA	NA	No	NA	HPRC,HGSVC,1KG-ONT	No	NA	NA	NA	NA	NA	NA
chr10:71688896	chr10-71688896-allele780861-916	INS	915	NA	0.3577912254160363,0.2420749279538905,0.1488095238095238,0.27634194831013914,0.3016359918200409	0.0327788	CDH23(2.8868999999999997e-32, 0.685)	CDH23(2.8868999999999997e-32, 0.685)	NA	NA	NA	NA	NA	NA	NA	No	NA	HPRC,HGSVC,1KG-ONT	No	NA	NA	NA	NA	NA	NA
chr10:71688896	chr10-71688896-allele780862-866	INS	865	NA	0.11119515885022693,0.01440922190201729,0.0,0.002982107355864811,0.0010224948875255625	0.16604	CDH23(2.8868999999999997e-32, 0.685)	CDH23(2.8868999999999997e-32, 0.685)	NA	NA	NA	NA	NA	NA	NA	No	NA	HPRC,HGSVC,1KG-ONT	No	NA	NA	NA	NA	NA	NA
chr10:71688911	chr10-71688911-allele780866-921	INS	920	NA	0.0022692889561270802,0.010086455331412104,0.000992063492063492,0.0,0.009202453987730062	0.000177926	CDH23(2.8868999999999997e-32, 0.685)	CDH23(2.8868999999999997e-32, 0.685)	NA	NA	NA	NA	NA	NA	NA	No	NA	HPRC,HGSVC,1KG-ONT	No	NA	NA	NA	NA	NA	NA
chr10:71688911	chr10-71688911-allele780869-841	INS	840	NA	0.0037821482602118004,0.0,0.0,0.0,0.0	0.00663171	CDH23(2.8868999999999997e-32, 0.685)	CDH23(2.8868999999999997e-32, 0.685)	NA	NA	NA	NA	NA	NA	NA	No	NA	HPRC,HGSVC,1KG-ONT	No	NA	NA	NA	NA	NA	NA
chr10:71688941	chr10-71688941-allele780874-1246	INS	1245	NA	0.0,0.001440922190201729,0.0,0.0,0.0	NA	CDH23(2.8868999999999997e-32, 0.685)	CDH23(2.8868999999999997e-32, 0.685)	NA	NA	NA	NA	NA	NA	NA	No	NA	HPRC,HGSVC,1KG-ONT	No	NA	NA	NA	NA	NA	NA
chr10:71688971	chr10-71688971-allele780883-780	INS	779	NA	0.019667170953101363,0.002881844380403458,0.0,0.013916500994035786,0.0	0.0134791	CDH23(2.8868999999999997e-32, 0.685)	CDH23(2.8868999999999997e-32, 0.685)	NA	NA	NA	NA	NA	NA	NA	No	NA	HPRC,HGSVC,1KG-ONT	No	NA	NA	NA	NA	NA	NA
chr10:71688972	chr10-71688972-allele780885-825	INS	824	NA	0.0007564296520423601,0.0994236311239193,0.2619047619047619,0.020874751491053677,0.027607361963190184	0.0709224	CDH23(2.8868999999999997e-32, 0.685)	CDH23(2.8868999999999997e-32, 0.685)	NA	NA	NA	NA	NA	NA	NA	No	NA	HPRC,HGSVC,1KG-ONT	No	NA	NA	NA	NA	NA	NA
chr10:71688976	chr10-71688976-allele780896-660	INS	659	NA	0.0022692889561270802,0.0,0.0,0.0,0.0	0.00377908	CDH23(2.8868999999999997e-32, 0.685)	CDH23(2.8868999999999997e-32, 0.685)	NA	NA	NA	NA	NA	NA	NA	No	NA	HPRC,HGSVC,1KG-ONT	No	NA	NA	NA	NA	NA	NA
chr10:71688976	chr10-71688976-allele780893-780	INS	779	NA	0.014372163388804841,0.001440922190201729,0.0,0.0,0.0	0.0240751	CDH23(2.8868999999999997e-32, 0.685)	CDH23(2.8868999999999997e-32, 0.685)	NA	NA	NA	NA	NA	NA	NA	No	NA	HPRC,HGSVC,1KG-ONT	No	NA	NA	NA	NA	NA	NA
chr10:71688976	chr10-71688976-allele780890-765	INS	764	NA	0.04462934947049924,0.1729106628242075,0.057539682539682536,0.08548707753479125,0.081799591002045	0.015343	CDH23(2.8868999999999997e-32, 0.685)	CDH23(2.8868999999999997e-32, 0.685)	NA	NA	NA	NA	NA	NA	NA	No	NA	HPRC,HGSVC,1KG-ONT	No	NA	NA	NA	NA	NA	NA
chr10:71688976	chr10-71688976-allele780889-720	INS	719	NA	0.12783661119515885,0.02881844380403458,0.003968253968253968,0.02286282306163022,0.0	0.145705	CDH23(2.8868999999999997e-32, 0.685)	CDH23(2.8868999999999997e-32, 0.685)	NA	NA	NA	NA	NA	NA	NA	No	NA	HPRC,HGSVC,1KG-ONT	No	NA	NA	NA	NA	NA	NA
chr10:71688977	chr10-71688977-allele780897-820	INS	819	NA	0.0,0.002881844380403458,0.021825396825396824,0.010934393638170975,0.0	0.0059648	CDH23(2.8868999999999997e-32, 0.685)	CDH23(2.8868999999999997e-32, 0.685)	NA	NA	NA	NA	NA	NA	NA	No	NA	HPRC,HGSVC,1KG-ONT	No	NA	NA	NA	NA	NA	NA
chr10:71688987	chr10-71688987-allele780901-901	INS	900	NA	0.0015128593040847202,0.0,0.0,0.0,0.0	0.00234988	CDH23(2.8868999999999997e-32, 0.685)	CDH23(2.8868999999999997e-32, 0.685)	NA	NA	NA	NA	NA	NA	NA	No	NA	HPRC,HGSVC,1KG-ONT	No	NA	NA	NA	NA	NA	NA
chr10:71688987	chr10-71688987-allele780902-901	INS	900	NA	0.0007564296520423601,0.0,0.0,0.0,0.0	0.000918741	CDH23(2.8868999999999997e-32, 0.685)	CDH23(2.8868999999999997e-32, 0.685)	NA	NA	NA	NA	NA	NA	NA	No	NA	HPRC,HGSVC,1KG-ONT	No	NA	NA	NA	NA	NA	NA
chr10:71688992	chr10-71688992-allele780904-1336	INS	1335	NA	0.024205748865355523,0.0,0.0,0.0009940357852882703,0.0	0.04214	CDH23(2.8868999999999997e-32, 0.685)	CDH23(2.8868999999999997e-32, 0.685)	NA	NA	NA	NA	NA	NA	NA	No	NA	HPRC	No	NA	NA	NA	NA	NA	NA
chr10:71688992	chr10-71688992-allele780903-976	INS	975	NA	0.0037821482602118004,0.001440922190201729,0.002976190476190476,0.009940357852882704,0.03885480572597137	0.00420096	CDH23(2.8868999999999997e-32, 0.685)	CDH23(2.8868999999999997e-32, 0.685)	NA	NA	NA	NA	NA	NA	NA	No	NA	HPRC,HGSVC,1KG-ONT	No	NA	NA	NA	NA	NA	NA
chr10:71689036	chr10-71689036-allele780919-691	INS	690	NA	0.024962178517397883,0.03890489913544669,0.012896825396825396,0.10536779324055666,0.050102249488752554	0.0084042	CDH23(2.8868999999999997e-32, 0.685)	CDH23(2.8868999999999997e-32, 0.685)	NA	NA	NA	NA	NA	NA	NA	No	NA	HPRC,HGSVC,1KG-ONT	No	NA	NA	NA	NA	NA	NA
chr10:71689047	chr10-71689047-allele780924-106	INS	105	NA	0.0,0.0,0.0,0.0,0.0010224948875255625	NA	CDH23(2.8868999999999997e-32, 0.685)	CDH23(2.8868999999999997e-32, 0.685)	NA	NA	NA	NA	NA	NA	NA	No	NA	HPRC,1KG-ONT	No	NA	NA	NA	NA	NA	NA
chr10:71689062	chr10-71689062-allele780927-76	INS	75	NA	0.1172465960665658,0.11527377521613832,0.14583333333333334,0.21073558648111332,0.147239263803681	0.00611804	CDH23(2.8868999999999997e-32, 0.685)	CDH23(2.8868999999999997e-32, 0.685)	NA	NA	NA	NA	NA	NA	NA	No	NA	HPRC,HGSVC	No	NA	NA	NA	NA	NA	NA
chr10:71689062	chr10-71689062-allele780929-166	INS	165	NA	0.009833585476550681,0.001440922190201729,0.0,0.0,0.0	0.0157378	CDH23(2.8868999999999997e-32, 0.685)	CDH23(2.8868999999999997e-32, 0.685)	NA	NA	NA	NA	NA	NA	NA	No	NA	HPRC,1KG-ONT	No	NA	NA	NA	NA	NA	NA
chr10:71689062	chr10-71689062-allele780928-646	INS	645	NA	0.0015128593040847202,0.0,0.00496031746031746,0.0,0.0	NA	CDH23(2.8868999999999997e-32, 0.685)	CDH23(2.8868999999999997e-32, 0.685)	NA	NA	NA	NA	NA	NA	NA	No	NA	HPRC,HGSVC,1KG-ONT	No	NA	NA	NA	NA	NA	NA
chr10:71689068	chr10-71689068-allele780931-616	INS	615	NA	0.006051437216338881,0.0,0.0,0.0,0.0	0.0108963	CDH23(2.8868999999999997e-32, 0.685)	CDH23(2.8868999999999997e-32, 0.685)	NA	NA	NA	NA	NA	NA	NA	No	NA	HPRC,HGSVC,1KG-ONT	No	NA	NA	NA	NA	NA	NA
chr10:71689077	chr10-71689077-allele780935-121	INS	120	NA	0.0,0.0,0.007936507936507936,0.0009940357852882703,0.0	0.0010336	CDH23(2.8868999999999997e-32, 0.685)	CDH23(2.8868999999999997e-32, 0.685)	NA	NA	NA	NA	NA	NA	NA	No	NA	HPRC,1KG-ONT	No	NA	NA	NA	NA	NA	NA
chr10:71689083	chr10-71689083-allele780939-601	INS	600	NA	0.0,0.0994236311239193,0.2123015873015873,0.011928429423459244,0.012269938650306749	0.057623	CDH23(2.8868999999999997e-32, 0.685)	CDH23(2.8868999999999997e-32, 0.685)	NA	NA	NA	NA	NA	NA	NA	No	NA	HPRC,HGSVC,1KG-ONT	No	NA	NA	NA	NA	NA	NA
chr10:71689122	chr10-71689122-allele780951-91	INS	90	NA	0.0015128593040847202,0.0,0.002976190476190476,0.0,0.0	NA	CDH23(2.8868999999999997e-32, 0.685)	CDH23(2.8868999999999997e-32, 0.685)	NA	NA	NA	NA	NA	NA	NA	No	NA	HPRC	No	NA	NA	NA	NA	NA	NA
chr10:71689137	chr10-71689137-allele780957-241	INS	240	NA	0.0015128593040847202,0.0,0.0,0.0,0.0	0.00234988	CDH23(2.8868999999999997e-32, 0.685)	CDH23(2.8868999999999997e-32, 0.685)	NA	NA	NA	NA	NA	NA	NA	No	NA	HPRC	No	NA	NA	NA	NA	NA	NA
chr10:71689137	chr10-71689137-allele780958-301	INS	300	NA	0.0007564296520423601,0.002881844380403458,0.001984126984126984,0.0009940357852882703,0.0	NA	CDH23(2.8868999999999997e-32, 0.685)	CDH23(2.8868999999999997e-32, 0.685)	NA	NA	NA	NA	NA	NA	NA	No	NA	HPRC	No	NA	NA	NA	NA	NA	NA
chr10:71689143	chr10-71689143-allele780960-61	INS	60	NA	0.019667170953101363,0.007204610951008645,0.0,0.0009940357852882703,0.0081799591002045	0.0152411	CDH23(2.8868999999999997e-32, 0.685)	CDH23(2.8868999999999997e-32, 0.685)	NA	NA	NA	NA	NA	NA	NA	No	NA	HPRC,HGSVC	No	NA	NA	NA	NA	NA	NA
chr10:71689143	chr10-71689143-allele780962-76	INS	75	NA	0.006051437216338881,0.0,0.0,0.0,0.0	0.0108963	CDH23(2.8868999999999997e-32, 0.685)	CDH23(2.8868999999999997e-32, 0.685)	NA	NA	NA	NA	NA	NA	NA	No	NA	HPRC,HGSVC	No	NA	NA	NA	NA	NA	NA
chr10:71689173	chr10-71689173-allele780966-91	INS	90	NA	0.006051437216338881,0.0,0.0,0.0,0.0	0.0108963	CDH23(2.8868999999999997e-32, 0.685)	CDH23(2.8868999999999997e-32, 0.685)	NA	NA	NA	NA	NA	NA	NA	No	NA	HPRC	No	NA	NA	NA	NA	NA	NA
chr10:71689173	chr10-71689173-allele780967-61	INS	60	NA	0.0,0.0,0.000992063492063492,0.0,0.003067484662576687	0.000224143	CDH23(2.8868999999999997e-32, 0.685)	CDH23(2.8868999999999997e-32, 0.685)	NA	NA	NA	NA	NA	NA	NA	No	NA	HPRC,HGSVC	No	NA	NA	NA	NA	NA	NA
chr10:71751331	chr10-71751331-allele781388-1	DEL	68	NA	0.17246596066565809,0.07204610951008646,0.013888888888888888,0.10039761431411531,0.11042944785276074	0.0515743	CDH23(2.8868999999999997e-32, 0.685),VSIR(0.80265, 0.589)	CDH23(2.8868999999999997e-32, 0.685)	NA	NA	NA	NA	NA	NA	NA	No	NA	HPRC,HGSVC	No	NA	NA	NA	NA	NA	NA
chr10:71751331	chr10-71751331-allele781387-137	INS	136	NA	0.00832072617246596,0.0,0.0,0.0,0.0	0.0151436	CDH23(2.8868999999999997e-32, 0.685),VSIR(0.80265, 0.589)	CDH23(2.8868999999999997e-32, 0.685)	NA	NA	NA	NA	NA	NA	NA	No	NA	HPRC,HGSVC,1KG-ONT	No	NA	NA	NA	NA	NA	NA
chr10:71751331	chr10-71751331-allele781389-1	DEL	136	NA	0.00832072617246596,0.001440922190201729,0.0,0.0009940357852882703,0.003067484662576687	0.00707297	CDH23(2.8868999999999997e-32, 0.685),VSIR(0.80265, 0.589)	CDH23(2.8868999999999997e-32, 0.685)	NA	NA	NA	NA	NA	NA	NA	No	NA	1KG-ONT	No	NA	NA	NA	NA	NA	NA
chr10:71751331	chr10-71751331-allele781386-69	INS	68	NA	0.0022692889561270802,0.0,0.0,0.0,0.0	0.00377908	CDH23(2.8868999999999997e-32, 0.685),VSIR(0.80265, 0.589)	CDH23(2.8868999999999997e-32, 0.685)	NA	NA	NA	NA	NA	NA	NA	No	NA	No	No	NA	NA	NA	NA	NA	NA
chr10:71751386	chr10-71751386-allele781390-1	DEL	67	NA	0.00680786686838124,0.002881844380403458,0.0,0.004970178926441352,0.005112474437627812	0.000998673	CDH23(2.8868999999999997e-32, 0.685),VSIR(0.80265, 0.589)	CDH23(2.8868999999999997e-32, 0.685)	NA	NA	NA	NA	NA	NA	NA	No	NA	HPRC,HGSVC	No	NA	NA	NA	NA	NA	NA
chr10:71760110	chr10-71760110-allele781578-1	DEL	60	NA	0.2813918305597579,0.12968299711815562,0.07043650793650794,0.09443339960238568,0.07566462167689161	0.139211	CDH23(2.8868999999999997e-32, 0.685),VSIR(0.80265, 0.589)	CDH23(2.8868999999999997e-32, 0.685)	NA	NA	NA	NA	NA	NA	NA	No	NA	HPRC,HGSVC	Yes	NA	NA	NA	NA	NA	NA
chr10:71760119	chr10-71760119-allele781584-1	DEL	130	NA	0.09984871406959153,0.012968299711815562,0.000992063492063492,0.0,0.012269938650306749	0.135161	CDH23(2.8868999999999997e-32, 0.685),VSIR(0.80265, 0.589)	CDH23(2.8868999999999997e-32, 0.685)	NA	NA	NA	NA	NA	NA	NA	No	NA	HPRC,HGSVC	Yes	NA	NA	NA	NA	NA	NA
chr10:71760139	chr10-71760139-allele781590-1	DEL	72	NA	0.012102874432677761,0.0,0.0,0.0,0.0	0.0221846	CDH23(2.8868999999999997e-32, 0.685),VSIR(0.80265, 0.589)	CDH23(2.8868999999999997e-32, 0.685)	NA	NA	NA	NA	NA	NA	NA	No	NA	HPRC,HGSVC,1KG-ONT	Yes	NA	NA	NA	NA	NA	NA
chr10:71760157	chr10-71760157-allele781600-1	DEL	90	NA	0.21255673222390317,0.10230547550432277,0.13194444444444445,0.20079522862823063,0.25971370143149286	0.00312087	CDH23(2.8868999999999997e-32, 0.685),VSIR(0.80265, 0.589)	CDH23(2.8868999999999997e-32, 0.685)	NA	NA	NA	NA	NA	NA	NA	No	NA	HPRC,HGSVC,1KG-ONT	Yes	NA	NA	NA	NA	NA	NA
chr10:71760157	chr10-71760157-allele781599-1	DEL	50	NA	0.039334341906202726,0.037463976945244955,0.01984126984126984,0.015904572564612324,0.017382413087934562	0.00571466	CDH23(2.8868999999999997e-32, 0.685),VSIR(0.80265, 0.589)	CDH23(2.8868999999999997e-32, 0.685)	NA	NA	NA	NA	NA	NA	NA	No	NA	HPRC,HGSVC	Yes	NA	NA	NA	NA	NA	NA
chr10:71760187	chr10-71760187-allele781604-1	DEL	60	NA	0.0113464447806354,0.007204610951008645,0.0248015873015873,0.002982107355864811,0.019427402862985686	NA	CDH23(2.8868999999999997e-32, 0.685),VSIR(0.80265, 0.589)	CDH23(2.8868999999999997e-32, 0.685)	NA	NA	NA	NA	NA	NA	NA	No	NA	HPRC,HGSVC	Yes	NA	NA	NA	NA	NA	NA
chr10:71869194	chr10-71869194-allele782465-1	DEL	128	NA	0.028744326777609682,0.002881844380403458,0.000992063492063492,0.0,0.0	0.0461458	NA	NA	NA	NA	NA	NA	NA	NA	NA	No	NA	HPRC,1KG-ONT	No	NA	NA	NA	NA	NA	NA
chr10:71869430	chr10-71869430-allele782471-136	INS	135	NA	0.0,0.0,0.012896825396825396,0.0,0.0081799591002045	0.00322129	NA	NA	NA	NA	NA	NA	NA	NA	NA	No	NA	HPRC,HGSVC,1KG-ONT	Yes	NA	NA	NA	NA	NA	NA
chr10:71869431	chr10-71869431-allele782472-79	INS	78	NA	0.06580937972768533,0.0345821325648415,0.000992063492063492,0.04970178926441352,0.049079754601226995	0.0124258	NA	NA	NA	NA	NA	NA	NA	NA	NA	No	NA	HGSVC	Yes	NA	NA	NA	NA	NA	NA
chr10:71869446	chr10-71869446-allele782473-128	INS	127	NA	0.11270801815431165,0.04610951008645533,0.000992063492063492,0.05964214711729622,0.04805725971370143	0.0492775	NA	NA	NA	NA	NA	NA	NA	NA	NA	No	NA	HPRC,HGSVC,1KG-ONT	Yes	NA	NA	NA	NA	NA	NA
chr10:71869446	chr10-71869446-allele782475-129	INS	128	NA	0.0007564296520423601,0.0,0.0,0.0,0.0	0.000918741	NA	NA	NA	NA	NA	NA	NA	NA	NA	No	NA	HPRC,HGSVC,1KG-ONT	Yes	NA	NA	NA	NA	NA	NA
chr10:71869458	chr10-71869458-allele782479-129	INS	128	NA	0.07034795763993948,0.08069164265129683,0.10416666666666667,0.042743538767395624,0.08384458077709611	NA	NA	NA	NA	NA	NA	NA	NA	NA	NA	No	NA	HPRC,HGSVC,1KG-ONT	Yes	NA	NA	NA	NA	NA	NA
chr10:71869458	chr10-71869458-allele782478-128	INS	127	NA	0.2806354009077156,0.1729106628242075,0.2013888888888889,0.12326043737574553,0.18098159509202455	0.0375192	NA	NA	NA	NA	NA	NA	NA	NA	NA	No	NA	HPRC,HGSVC,1KG-ONT	Yes	NA	NA	NA	NA	NA	NA
chr10:71869607	chr10-71869607-allele782486-1	DEL	50	NA	0.01059001512859304,0.005763688760806916,0.0,0.018886679920477135,0.0081799591002045	NA	NA	NA	NA	NA	NA	NA	NA	NA	NA	No	NA	HPRC,HGSVC	No	NA	NA	NA	NA	NA	NA
chr10:71875769	chr10-71875769-allele782620-1	DEL	50	NA	0.046142208774583963,0.0345821325648415,0.04662698412698413,0.019880715705765408,0.023517382413087935	0.00286511	NA	NA	NA	NA	NA	NA	NA	NA	NA	No	NA	No	No	NA	NA	NA	NA	NA	NA
chr10:71876898	chr10-71876898-allele782652-1	DEL	516	NA	0.03177004538577912,0.002881844380403458,0.0,0.0,0.0	0.0536233	NA	NA	NA	NA	NA	NA	NA	NA	NA	No	NA	HPRC,HGSVC,1KG-ONT	Yes	NA	NA	NA	NA	NA	NA
chr10:71887671	chr10-71887671-allele782843-89	INS	88	NA	0.0,0.012968299711815562,0.0,0.0,0.0	0.0010336	NA	NA	NA	NA	NA	NA	NA	NA	NA	No	NA	HGSVC,1KG-ONT	Yes	NA	NA	NA	NA	NA	NA
chr10:71887673	chr10-71887673-allele782844-106	INS	105	NA	0.0113464447806354,0.001440922190201729,0.0,0.0,0.0	0.0184731	NA	NA	NA	NA	NA	NA	NA	NA	NA	No	NA	HGSVC,1KG-ONT	Yes	NA	NA	NA	NA	NA	NA
chr10:71902233	chr10-71902233-allele783085-314	INS	313	NA	0.0,0.011527377521613832,0.00496031746031746,0.0,0.0	0.00188759	NA	NA	NA	NA	NA	NA	NA	NA	NA	No	NA	HPRC,HGSVC,1KG-ONT	No	NA	NA	NA	NA	NA	NA
chr10:71902233	chr10-71902233-allele783081-314	INS	313	NA	0.009833585476550681,0.04755043227665706,0.057539682539682536,0.10437375745526839,0.05725971370143149	0.0329761	NA	NA	NA	NA	NA	NA	NA	NA	NA	No	NA	HPRC,HGSVC,1KG-ONT	No	NA	NA	NA	NA	NA	NA
chr10:71902233	chr10-71902233-allele783083-316	INS	315	NA	0.0015128593040847202,0.0,0.0,0.005964214711729622,0.005112474437627812	NA	NA	NA	NA	NA	NA	NA	NA	NA	NA	No	NA	HPRC,HGSVC,1KG-ONT	No	NA	NA	NA	NA	NA	NA
chr10:71902233	chr10-71902233-allele783084-313	INS	312	NA	0.0,0.002881844380403458,0.0,0.003976143141153081,0.0010224948875255625	0.000778337	NA	NA	NA	NA	NA	NA	NA	NA	NA	No	NA	HPRC,HGSVC,1KG-ONT	No	NA	NA	NA	NA	NA	NA
chr10:71902233	chr10-71902233-allele783080-315	INS	314	NA	0.08093797276853253,0.21757925072046108,0.5803571428571429,0.06958250497017893,0.20040899795501022	0.098706	NA	NA	NA	NA	NA	NA	NA	NA	NA	No	NA	HPRC,HGSVC,1KG-ONT	No	NA	NA	NA	NA	NA	NA
chr10:71902233	chr10-71902233-allele783079-324	INS	323	NA	0.0015128593040847202,0.0,0.00496031746031746,0.0,0.003067484662576687	NA	NA	NA	NA	NA	NA	NA	NA	NA	NA	No	NA	HPRC,HGSVC,1KG-ONT	No	NA	NA	NA	NA	NA	NA
chr10:71902233	chr10-71902233-allele783088-316	INS	315	NA	0.0,0.0,0.0,0.0009940357852882703,0.0	NA	NA	NA	NA	NA	NA	NA	NA	NA	NA	No	NA	HPRC,HGSVC,1KG-ONT	No	NA	NA	NA	NA	NA	NA
chr10:71902233	chr10-71902233-allele783082-315	INS	314	NA	0.02723146747352496,0.007204610951008645,0.0,0.0,0.0	0.0397361	NA	NA	NA	NA	NA	NA	NA	NA	NA	No	NA	HPRC,HGSVC,1KG-ONT	No	NA	NA	NA	NA	NA	NA
chr10:71902233	chr10-71902233-allele783078-315	INS	314	NA	0.3320726172465961,0.22478386167146974,0.1984126984126984,0.22664015904572565,0.20143149284253578	0.0378016	NA	NA	NA	NA	NA	NA	NA	NA	NA	No	NA	HPRC,HGSVC,1KG-ONT	No	NA	NA	NA	NA	NA	NA
chr10:71912093	chr10-71912093-allele783220-1	DEL	309	NA	0.014372163388804841,0.007204610951008645,0.0,0.0,0.0	0.0170718	NA	NA	NA	NA	NA	NA	NA	NA	NA	No	NA	HPRC	Yes	NA	NA	NA	NA	NA	NA
chr10:72023648	chr10-72023648-allele784402-3220	INS	3219	NA	0.007564296520423601,0.0,0.00992063492063492,0.0,0.0	0.00244327	NA	NA	NA	NA	NA	NA	NA	NA	NA	No	NA	No	Yes	NA	NA	NA	NA	NA	NA
chr10:72036260	chr10-72036260-allele784568-1	DEL	110	NA	0.01059001512859304,0.001440922190201729,0.0,0.0,0.0	0.0171373	NA	NA	NA	NA	NA	NA	NA	NA	NA	No	NA	HGSVC	Yes	NA	NA	NA	NA	NA	NA
chr10:72064898	chr10-72064898-allele784865-1	DEL	304	0.990062	0.12329803328290469,0.3631123919308357,0.11607142857142858,0.4423459244532803,0.2331288343558282	0.0661738	SPOCK2(1.4994e-09, 0.9)	NA	NA	NA	NA	NA	NA	NA	NA	No	NA	HPRC,HGSVC,1KG-ONT	No	ENSG00000122863.6(0.00011307814169151387)	NA	NA	NA	NA	NA
chr10:72068574	chr10-72068574-allele784901-61	INS	60	NA	0.00529500756429652,0.05475504322766571,0.05853174603174603,0.020874751491053677,0.017382413087934562	0.0170709	SPOCK2(1.4994e-09, 0.9)	NA	NA	NA	NA	NA	NA	NA	NA	No	NA	HGSVC	Yes	NA	NA	NA	NA	NA	NA
chr10:72100639	chr10-72100639-allele785184-1	DEL	2739	NA	0.0037821482602118004,0.001440922190201729,0.0,0.0,0.0	0.00462462	ASCC1(8.3188e-09, 1.002)	NA	NA	NA	ASCC1(8.3188e-09, 1.002)	NA	NA	NA	NA	No	NA	No	Yes	NA	NA	NA	NA	NA	NA
chr10:72102294	chr10-72102294-allele785196-1	DEL	4011	NA	0.00680786686838124,0.0,0.0,0.0,0.0	0.0123139	ASCC1(8.3188e-09, 1.002)	NA	NA	NA	ASCC1(8.3188e-09, 1.002)	NA	NA	NA	NA	No	NA	No	Yes	NA	NA	NA	NA	NA	NA
chr10:72129679	chr10-72129679-allele785458-1	DEL	1613	NA	0.0015128593040847202,0.0,0.0,0.0,0.0	0.00234988	ASCC1(8.3188e-09, 1.002)	NA	NA	NA	NA	NA	NA	NA	NA	No	NA	No	Yes	NA	NA	NA	NA	NA	NA
chr10:72198265	chr10-72198265-allele786129-151	INS	150	NA	0.028744326777609682,0.002881844380403458,0.00496031746031746,0.0,0.0	0.0389435	ASCC1(8.3188e-09, 1.002)	NA	NA	NA	NA	NA	NA	NA	NA	No	NA	HPRC,HGSVC,1KG-ONT	Yes	NA	NA	NA	NA	NA	NA
chr10:72198269	chr10-72198269-allele786130-316	INS	315	NA	0.0022692889561270802,0.0,0.0,0.0,0.0	0.00377908	ASCC1(8.3188e-09, 1.002)	NA	NA	NA	NA	NA	NA	NA	NA	No	NA	HPRC,HGSVC	Yes	NA	NA	NA	NA	NA	NA
chr10:72198298	chr10-72198298-allele786145-148	INS	147	NA	0.0,0.0,0.0,0.0019880715705765406,0.0	NA	ASCC1(8.3188e-09, 1.002)	NA	NA	NA	NA	NA	NA	NA	NA	No	NA	HPRC,HGSVC,1KG-ONT	Yes	NA	NA	NA	NA	NA	NA
chr10:72198298	chr10-72198298-allele786144-191	INS	190	NA	0.0015128593040847202,0.0,0.0,0.0,0.0	0.00234988	ASCC1(8.3188e-09, 1.002)	NA	NA	NA	NA	NA	NA	NA	NA	No	NA	HPRC,HGSVC,1KG-ONT	Yes	NA	NA	NA	NA	NA	NA
chr10:72198299	chr10-72198299-allele786146-228	INS	227	NA	0.15431164901664146,0.05043227665706052,0.07539682539682539,0.05864811133200795,0.08997955010224949	0.0408924	ASCC1(8.3188e-09, 1.002)	NA	NA	NA	NA	NA	NA	NA	NA	No	NA	HPRC,HGSVC	Yes	NA	NA	NA	NA	NA	NA
chr10:72198299	chr10-72198299-allele786153-218	INS	217	NA	0.0,0.0,0.005952380952380952,0.0,0.0	0.000593574	ASCC1(8.3188e-09, 1.002)	NA	NA	NA	NA	NA	NA	NA	NA	No	NA	HPRC,HGSVC,1KG-ONT	Yes	NA	NA	NA	NA	NA	NA
chr10:72198299	chr10-72198299-allele786152-238	INS	237	NA	0.0015128593040847202,0.001440922190201729,0.0,0.008946322067594433,0.00408997955010225	0.000307536	ASCC1(8.3188e-09, 1.002)	NA	NA	NA	NA	NA	NA	NA	NA	No	NA	HPRC,HGSVC	Yes	NA	NA	NA	NA	NA	NA
chr10:72198299	chr10-72198299-allele786147-240	INS	239	NA	0.02118003025718608,0.025936599423631124,0.006944444444444444,0.02385685884691849,0.016359918200409	NA	ASCC1(8.3188e-09, 1.002)	NA	NA	NA	NA	NA	NA	NA	NA	No	NA	HPRC,HGSVC	Yes	NA	NA	NA	NA	NA	NA
chr10:72198299	chr10-72198299-allele786154-238	INS	237	NA	0.0,0.001440922190201729,0.0,0.009940357852882704,0.005112474437627812	0.00244266	ASCC1(8.3188e-09, 1.002)	NA	NA	NA	NA	NA	NA	NA	NA	No	NA	HPRC,HGSVC	Yes	NA	NA	NA	NA	NA	NA
chr10:72198299	chr10-72198299-allele786151-244	INS	243	NA	0.0022692889561270802,0.0,0.0,0.0,0.0	0.00377908	ASCC1(8.3188e-09, 1.002)	NA	NA	NA	NA	NA	NA	NA	NA	No	NA	HPRC,HGSVC	Yes	NA	NA	NA	NA	NA	NA
chr10:72198299	chr10-72198299-allele786148-240	INS	239	NA	0.01664145234493192,0.056195965417867436,0.010912698412698412,0.06958250497017893,0.034764826175869123	0.00871716	ASCC1(8.3188e-09, 1.002)	NA	NA	NA	NA	NA	NA	NA	NA	No	NA	HPRC,HGSVC	Yes	NA	NA	NA	NA	NA	NA
chr10:72198299	chr10-72198299-allele786149-217	INS	216	NA	0.014372163388804841,0.01729106628242075,0.000992063492063492,0.016898608349900597,0.005112474437627812	0.000606277	ASCC1(8.3188e-09, 1.002)	NA	NA	NA	NA	NA	NA	NA	NA	No	NA	HPRC,HGSVC,1KG-ONT	Yes	NA	NA	NA	NA	NA	NA
chr10:72198303	chr10-72198303-allele786157-237	INS	236	NA	0.0037821482602118004,0.0,0.0,0.007952286282306162,0.00408997955010225	NA	ASCC1(8.3188e-09, 1.002)	NA	NA	NA	NA	NA	NA	NA	NA	No	NA	HPRC,HGSVC	Yes	NA	NA	NA	NA	NA	NA
chr10:72198303	chr10-72198303-allele786156-150	INS	149	NA	0.0015128593040847202,0.001440922190201729,0.0,0.0,0.0	0.00077342	ASCC1(8.3188e-09, 1.002)	NA	NA	NA	NA	NA	NA	NA	NA	No	NA	HPRC,HGSVC,1KG-ONT	Yes	NA	NA	NA	NA	NA	NA
chr10:72198306	chr10-72198306-allele786158-200	INS	199	NA	0.0,0.0,0.000992063492063492,0.0,0.0	NA	ASCC1(8.3188e-09, 1.002)	NA	NA	NA	NA	NA	NA	NA	NA	No	NA	HPRC,HGSVC,1KG-ONT	Yes	NA	NA	NA	NA	NA	NA
chr10:72198307	chr10-72198307-allele786159-275	INS	274	NA	0.0030257186081694403,0.002881844380403458,0.001984126984126984,0.0009940357852882703,0.00408997955010225	NA	ASCC1(8.3188e-09, 1.002)	NA	NA	NA	NA	NA	NA	NA	NA	No	NA	HPRC,HGSVC	Yes	NA	NA	NA	NA	NA	NA
chr10:72198308	chr10-72198308-allele786160-241	INS	240	NA	0.0,0.010086455331412104,0.0,0.0,0.0	0.000778337	ASCC1(8.3188e-09, 1.002)	NA	NA	NA	NA	NA	NA	NA	NA	No	NA	HPRC,HGSVC	Yes	NA	NA	NA	NA	NA	NA
chr10:72198311	chr10-72198311-allele786161-187	INS	186	0.771685	0.09001512859304085,0.43515850144092216,0.6964285714285714,0.43339960238568587,0.40286298568507156	0.287304	ASCC1(8.3188e-09, 1.002)	NA	NA	NA	NA	NA	NA	NA	NA	No	NA	HPRC,HGSVC,1KG-ONT	Yes	ENSG00000138303.18(0.000301882470762723)	NA	NA	NA	NA	NA
chr10:72198311	chr10-72198311-allele786162-176	INS	175	NA	0.0030257186081694403,0.001440922190201729,0.0,0.0,0.003067484662576687	0.000667154	ASCC1(8.3188e-09, 1.002)	NA	NA	NA	NA	NA	NA	NA	NA	No	NA	HPRC,HGSVC,1KG-ONT	Yes	NA	NA	NA	NA	NA	NA
chr10:72198311	chr10-72198311-allele786163-173	INS	172	NA	0.0,0.0,0.003968253968253968,0.0,0.0010224948875255625	0.000408842	ASCC1(8.3188e-09, 1.002)	NA	NA	NA	NA	NA	NA	NA	NA	No	NA	HPRC,HGSVC,1KG-ONT	Yes	NA	NA	NA	NA	NA	NA
chr10:72198311	chr10-72198311-allele786164-205	INS	204	NA	0.0037821482602118004,0.021613832853025938,0.0,0.0,0.0	NA	ASCC1(8.3188e-09, 1.002)	NA	NA	NA	NA	NA	NA	NA	NA	No	NA	HPRC,HGSVC,1KG-ONT	Yes	NA	NA	NA	NA	NA	NA
chr10:72198313	chr10-72198313-allele786168-255	INS	254	NA	0.0113464447806354,0.018731988472622477,0.001984126984126984,0.004970178926441352,0.009202453987730062	0.000161766	ASCC1(8.3188e-09, 1.002)	NA	NA	NA	NA	NA	NA	NA	NA	No	NA	HPRC,HGSVC	Yes	NA	NA	NA	NA	NA	NA
chr10:72198314	chr10-72198314-allele786169-167	INS	166	NA	0.0037821482602118004,0.02881844380403458,0.19246031746031747,0.055666003976143144,0.03067484662576687	0.0503847	ASCC1(8.3188e-09, 1.002)	NA	NA	NA	NA	NA	NA	NA	NA	No	NA	HPRC,HGSVC,1KG-ONT	Yes	NA	NA	NA	NA	NA	NA
chr10:72198327	chr10-72198327-allele786173-154	INS	153	NA	0.07261724659606657,0.004322766570605188,0.008928571428571428,0.0,0.006134969325153374	0.0965199	ASCC1(8.3188e-09, 1.002)	NA	NA	NA	NA	NA	NA	NA	NA	No	NA	HPRC,HGSVC,1KG-ONT	Yes	NA	NA	NA	NA	NA	NA
chr10:72198335	chr10-72198335-allele786178-181	INS	180	NA	0.0045385779122541605,0.001440922190201729,0.0,0.0,0.0010224948875255625	0.00448129	ASCC1(8.3188e-09, 1.002)	NA	NA	NA	NA	NA	NA	NA	NA	No	NA	HPRC,HGSVC,1KG-ONT	Yes	NA	NA	NA	NA	NA	NA
chr10:72198353	chr10-72198353-allele786187-144	INS	143	NA	0.040090771558245086,0.001440922190201729,0.0,0.0,0.0	0.070626	ASCC1(8.3188e-09, 1.002)	NA	NA	NA	NA	NA	NA	NA	NA	No	NA	HPRC,HGSVC,1KG-ONT	Yes	NA	NA	NA	NA	NA	NA
chr10:72198354	chr10-72198354-allele786188-154	INS	153	NA	0.007564296520423601,0.0,0.007936507936507936,0.002982107355864811,0.0081799591002045	NA	ASCC1(8.3188e-09, 1.002)	NA	NA	NA	NA	NA	NA	NA	NA	No	NA	HPRC,HGSVC,1KG-ONT	Yes	NA	NA	NA	NA	NA	NA
chr10:72198374	chr10-72198374-allele786203-152	INS	151	NA	0.009833585476550681,0.001440922190201729,0.0,0.0009940357852882703,0.0	0.0138258	ASCC1(8.3188e-09, 1.002)	NA	NA	NA	NA	NA	NA	NA	NA	No	NA	HPRC,HGSVC,1KG-ONT	Yes	NA	NA	NA	NA	NA	NA
chr10:72198374	chr10-72198374-allele786199-204	INS	203	NA	0.0007564296520423601,0.0,0.0,0.0,0.0	0.000918741	ASCC1(8.3188e-09, 1.002)	NA	NA	NA	NA	NA	NA	NA	NA	No	NA	HPRC,HGSVC,1KG-ONT	Yes	NA	NA	NA	NA	NA	NA
chr10:72198374	chr10-72198374-allele786198-112	INS	111	NA	0.009077155824508321,0.001440922190201729,0.0,0.0,0.0010224948875255625	0.0124585	ASCC1(8.3188e-09, 1.002)	NA	NA	NA	NA	NA	NA	NA	NA	No	NA	HPRC,HGSVC,1KG-ONT	Yes	NA	NA	NA	NA	NA	NA
chr10:72198374	chr10-72198374-allele786200-173	INS	172	NA	0.0113464447806354,0.001440922190201729,0.002976190476190476,0.0,0.0010224948875255625	0.0119475	ASCC1(8.3188e-09, 1.002)	NA	NA	NA	NA	NA	NA	NA	NA	No	NA	HPRC,HGSVC,1KG-ONT	Yes	NA	NA	NA	NA	NA	NA
chr10:72233513	chr10-72233513-allele786601-325	INS	324	NA	0.0,0.004322766570605188,0.0,0.0009940357852882703,0.0	0.000224143	ANAPC16(0.33811, 0.847)	NA	NA	NA	NA	NA	NA	NA	NA	No	NA	HPRC,HGSVC,1KG-ONT	No	NA	NA	NA	NA	NA	NA
chr10:72233513	chr10-72233513-allele786600-344	INS	343	NA	0.0015128593040847202,0.010086455331412104,0.0,0.017892644135188866,0.009202453987730062	0.00364817	ANAPC16(0.33811, 0.847)	NA	NA	NA	NA	NA	NA	NA	NA	No	NA	HPRC,HGSVC,1KG-ONT	No	NA	NA	NA	NA	NA	NA
chr10:72283759	chr10-72283759-allele787115-1	DEL	74	NA	0.006051437216338881,0.001440922190201729,0.0,0.0,0.0	0.00875367	NA	NA	NA	NA	NA	NA	NA	NA	NA	No	NA	1KG-ONT	Yes	NA	NA	NA	NA	NA	NA
chr10:72326425	chr10-72326425-allele787561-330	INS	329	NA	0.16111951588502268,0.018731988472622477,0.08234126984126984,0.003976143141153081,0.024539877300613498	0.119498	NA	NA	NA	NA	NA	NA	NA	NA	promoter	No	NA	HPRC,HGSVC,1KG-ONT	Yes	NA	NA	NA	NA	NA	NA
chr10:72356829	chr10-72356829-allele787798-1	DEL	50	NA	0.0045385779122541605,0.0,0.0,0.0,0.0	0.00805514	NA	NA	NA	NA	NA	NA	NA	NA	NA	No	ID=chr10_72356829_72356891;MOTIFS=AT;STRUC=(AT)n	No	No	NA	NA	NA	NA	NA	NA
chr10:72422940	chr10-72422940-allele788325-330	INS	329	NA	0.01361573373676248,0.07492795389048991,0.025793650793650792,0.07654075546719682,0.17075664621676892	0.0413151	MICU1(1.11e-08, 1.019)	NA	NA	NA	NA	NA	NA	NA	NA	No	NA	HPRC,HGSVC,1KG-ONT	Yes	NA	NA	NA	NA	NA	NA
chr10:72535003	chr10-72535003-allele789049-159	INS	158	NA	0.0037821482602118004,0.0,0.0,0.0,0.0	0.00663171	MICU1(1.11e-08, 1.019)	NA	NA	NA	NA	NA	NA	NA	NA	No	NA	HPRC	Yes	NA	NA	NA	NA	NA	NA
chr10:72535003	chr10-72535003-allele789048-56	INS	55	NA	0.0,0.0,0.0,0.002982107355864811,0.006134969325153374	0.00114796	MICU1(1.11e-08, 1.019)	NA	NA	NA	NA	NA	NA	NA	NA	No	NA	HPRC,HGSVC	Yes	NA	NA	NA	NA	NA	NA
chr10:72535021	chr10-72535021-allele789076-104	INS	103	NA	0.0007564296520423601,0.0,0.0,0.0,0.0	0.000918741	MICU1(1.11e-08, 1.019)	NA	NA	NA	NA	NA	NA	NA	NA	No	NA	HPRC,HGSVC,1KG-ONT	Yes	NA	NA	NA	NA	NA	NA
chr10:72535021	chr10-72535021-allele789074-54	INS	53	NA	0.0045385779122541605,0.040345821325648415,0.001984126984126984,0.04970178926441352,0.03169734151329243	0.0135141	MICU1(1.11e-08, 1.019)	NA	NA	NA	NA	NA	NA	NA	NA	No	NA	HPRC,HGSVC	Yes	NA	NA	NA	NA	NA	NA
chr10:72535021	chr10-72535021-allele789057-60	INS	59	NA	0.024205748865355523,0.007204610951008645,0.017857142857142856,0.0,0.0	0.0142093	MICU1(1.11e-08, 1.019)	NA	NA	NA	NA	NA	NA	NA	NA	No	NA	HPRC,HGSVC	Yes	NA	NA	NA	NA	NA	NA
chr10:72535021	chr10-72535021-allele789083-129	INS	128	NA	0.0030257186081694403,0.0,0.0,0.0,0.007157464212678937	NA	MICU1(1.11e-08, 1.019)	NA	NA	NA	NA	NA	NA	NA	NA	No	NA	HPRC,HGSVC,1KG-ONT	Yes	NA	NA	NA	NA	NA	NA
chr10:72535021	chr10-72535021-allele789071-134	INS	133	NA	0.0007564296520423601,0.0,0.0,0.0,0.0	0.000918741	MICU1(1.11e-08, 1.019)	NA	NA	NA	NA	NA	NA	NA	NA	No	NA	HPRC,HGSVC	Yes	NA	NA	NA	NA	NA	NA
chr10:72535021	chr10-72535021-allele789070-127	INS	126	NA	0.02193645990922844,0.0,0.0,0.0,0.0	0.0402727	MICU1(1.11e-08, 1.019)	NA	NA	NA	NA	NA	NA	NA	NA	No	NA	HPRC,HGSVC,1KG-ONT	Yes	NA	NA	NA	NA	NA	NA
chr10:72535021	chr10-72535021-allele789069-51	INS	50	NA	0.0,0.0,0.0,0.002982107355864811,0.0	NA	MICU1(1.11e-08, 1.019)	NA	NA	NA	NA	NA	NA	NA	NA	No	NA	HPRC,HGSVC	Yes	NA	NA	NA	NA	NA	NA
chr10:72535021	chr10-72535021-allele789077-114	INS	113	NA	0.0022692889561270802,0.0,0.0,0.0,0.0	0.00377908	MICU1(1.11e-08, 1.019)	NA	NA	NA	NA	NA	NA	NA	NA	No	NA	HPRC,HGSVC,1KG-ONT	Yes	NA	NA	NA	NA	NA	NA
chr10:72535021	chr10-72535021-allele789072-149	INS	148	NA	0.0,0.0,0.000992063492063492,0.0,0.0	NA	MICU1(1.11e-08, 1.019)	NA	NA	NA	NA	NA	NA	NA	NA	No	NA	HPRC,HGSVC	Yes	NA	NA	NA	NA	NA	NA
chr10:72535021	chr10-72535021-allele789081-99	INS	98	NA	0.0037821482602118004,0.0,0.0,0.0,0.0	0.00663171	MICU1(1.11e-08, 1.019)	NA	NA	NA	NA	NA	NA	NA	NA	No	NA	HPRC,HGSVC,1KG-ONT	Yes	NA	NA	NA	NA	NA	NA
chr10:72535021	chr10-72535021-allele789089-79	INS	78	NA	0.00529500756429652,0.0,0.0,0.0,0.0	0.00947665	MICU1(1.11e-08, 1.019)	NA	NA	NA	NA	NA	NA	NA	NA	No	NA	HPRC,HGSVC,1KG-ONT	Yes	NA	NA	NA	NA	NA	NA
chr10:72535021	chr10-72535021-allele789059-94	INS	93	NA	0.0015128593040847202,0.0,0.0,0.0,0.0	0.00234988	MICU1(1.11e-08, 1.019)	NA	NA	NA	NA	NA	NA	NA	NA	No	NA	HPRC,HGSVC,1KG-ONT	Yes	NA	NA	NA	NA	NA	NA
chr10:72535021	chr10-72535021-allele789056-55	INS	54	NA	0.05597579425113464,0.005763688760806916,0.0,0.0,0.0081799591002045	0.0778835	MICU1(1.11e-08, 1.019)	NA	NA	NA	NA	NA	NA	NA	NA	No	NA	HPRC,HGSVC	Yes	NA	NA	NA	NA	NA	NA
chr10:72535021	chr10-72535021-allele789075-65	INS	64	NA	0.0264750378214826,0.001440922190201729,0.0,0.0009940357852882703,0.0	0.0441258	MICU1(1.11e-08, 1.019)	NA	NA	NA	NA	NA	NA	NA	NA	No	NA	HPRC,HGSVC	Yes	NA	NA	NA	NA	NA	NA
chr10:72535021	chr10-72535021-allele789087-64	INS	63	NA	0.0022692889561270802,0.0,0.0,0.0,0.02044989775051125	0.000398454	MICU1(1.11e-08, 1.019)	NA	NA	NA	NA	NA	NA	NA	NA	No	NA	HPRC,HGSVC	Yes	NA	NA	NA	NA	NA	NA
chr10:72535021	chr10-72535021-allele789066-74	INS	73	NA	0.0015128593040847202,0.001440922190201729,0.0,0.0,0.0	0.00077342	MICU1(1.11e-08, 1.019)	NA	NA	NA	NA	NA	NA	NA	NA	No	NA	HPRC,HGSVC,1KG-ONT	Yes	NA	NA	NA	NA	NA	NA
chr10:72535021	chr10-72535021-allele789078-114	INS	113	NA	0.009077155824508321,0.0,0.0,0.0,0.0	0.0164709	MICU1(1.11e-08, 1.019)	NA	NA	NA	NA	NA	NA	NA	NA	No	NA	HPRC,HGSVC,1KG-ONT	Yes	NA	NA	NA	NA	NA	NA
chr10:72535021	chr10-72535021-allele789067-79	INS	78	NA	0.0113464447806354,0.0,0.000992063492063492,0.0268389662027833,0.0	5.11441e-05	MICU1(1.11e-08, 1.019)	NA	NA	NA	NA	NA	NA	NA	NA	No	NA	HPRC,HGSVC,1KG-ONT	Yes	NA	NA	NA	NA	NA	NA
chr10:72535021	chr10-72535021-allele789064-64	INS	63	NA	0.006051437216338881,0.056195965417867436,0.010912698412698412,0.08250497017892644,0.016359918200409	0.0186351	MICU1(1.11e-08, 1.019)	NA	NA	NA	NA	NA	NA	NA	NA	No	NA	HPRC,HGSVC	Yes	NA	NA	NA	NA	NA	NA
chr10:72535021	chr10-72535021-allele789090-119	INS	118	NA	0.0,0.0,0.002976190476190476,0.0,0.0	3.94758e-05	MICU1(1.11e-08, 1.019)	NA	NA	NA	NA	NA	NA	NA	NA	No	NA	HPRC,HGSVC,1KG-ONT	Yes	NA	NA	NA	NA	NA	NA
chr10:72535021	chr10-72535021-allele789058-89	INS	88	NA	0.0045385779122541605,0.0,0.0,0.0,0.0	0.00805514	MICU1(1.11e-08, 1.019)	NA	NA	NA	NA	NA	NA	NA	NA	No	NA	HPRC,HGSVC,1KG-ONT	Yes	NA	NA	NA	NA	NA	NA
chr10:72535021	chr10-72535021-allele789079-109	INS	108	NA	0.01588502269288956,0.001440922190201729,0.0,0.0,0.0	0.0269135	MICU1(1.11e-08, 1.019)	NA	NA	NA	NA	NA	NA	NA	NA	No	NA	HPRC,HGSVC,1KG-ONT	Yes	NA	NA	NA	NA	NA	NA
chr10:72535021	chr10-72535021-allele789063-59	INS	58	0.850293	0.06202723146747353,0.21613832853025935,0.023809523809523808,0.28926441351888665,0.21779141104294478	0.0551623	MICU1(1.11e-08, 1.019)	NA	NA	NA	NA	NA	NA	NA	NA	No	NA	HPRC,HGSVC	Yes	ENSG00000213551.7(0.04518823926130069)	NA	NA	NA	NA	NA
chr10:72535021	chr10-72535021-allele789060-99	INS	98	NA	0.00529500756429652,0.0,0.0,0.0,0.0	0.00947665	MICU1(1.11e-08, 1.019)	NA	NA	NA	NA	NA	NA	NA	NA	No	NA	HPRC,HGSVC,1KG-ONT	Yes	NA	NA	NA	NA	NA	NA
chr10:72535021	chr10-72535021-allele789068-84	INS	83	NA	0.01664145234493192,0.001440922190201729,0.0,0.0,0.002044989775051125	0.0243429	MICU1(1.11e-08, 1.019)	NA	NA	NA	NA	NA	NA	NA	NA	No	NA	HPRC,HGSVC,1KG-ONT	Yes	NA	NA	NA	NA	NA	NA
chr10:72535021	chr10-72535021-allele789084-119	INS	118	NA	0.0015128593040847202,0.0,0.0,0.0,0.0	0.00234988	MICU1(1.11e-08, 1.019)	NA	NA	NA	NA	NA	NA	NA	NA	No	NA	HPRC,HGSVC,1KG-ONT	Yes	NA	NA	NA	NA	NA	NA
chr10:72535021	chr10-72535021-allele789062-119	INS	118	NA	0.0022692889561270802,0.0,0.0,0.009940357852882704,0.0	NA	MICU1(1.11e-08, 1.019)	NA	NA	NA	NA	NA	NA	NA	NA	No	NA	HPRC,HGSVC,1KG-ONT	Yes	NA	NA	NA	NA	NA	NA
chr10:72535021	chr10-72535021-allele789086-114	INS	113	NA	0.006051437216338881,0.0,0.0,0.0,0.0	0.0107687	MICU1(1.11e-08, 1.019)	NA	NA	NA	NA	NA	NA	NA	NA	No	NA	HPRC,HGSVC,1KG-ONT	Yes	NA	NA	NA	NA	NA	NA
chr10:72535021	chr10-72535021-allele789065-69	INS	68	NA	0.018910741301059002,0.010086455331412104,0.001984126984126984,0.0536779324055666,0.0	NA	MICU1(1.11e-08, 1.019)	NA	NA	NA	NA	NA	NA	NA	NA	No	NA	HPRC,HGSVC,1KG-ONT	Yes	NA	NA	NA	NA	NA	NA
chr10:72535021	chr10-72535021-allele789082-124	INS	123	NA	0.0030257186081694403,0.0,0.0,0.0,0.0	0.00520636	MICU1(1.11e-08, 1.019)	NA	NA	NA	NA	NA	NA	NA	NA	No	NA	HPRC,HGSVC,1KG-ONT	Yes	NA	NA	NA	NA	NA	NA
chr10:72535021	chr10-72535021-allele789061-109	INS	108	NA	0.00529500756429652,0.0,0.0,0.0,0.0	0.00947665	MICU1(1.11e-08, 1.019)	NA	NA	NA	NA	NA	NA	NA	NA	No	NA	HPRC,HGSVC,1KG-ONT	Yes	NA	NA	NA	NA	NA	NA
chr10:72535027	chr10-72535027-allele789092-54	INS	53	NA	0.015128593040847202,0.0,0.0,0.0,0.0	0.0277836	MICU1(1.11e-08, 1.019)	NA	NA	NA	NA	NA	NA	NA	NA	No	NA	HPRC,HGSVC	Yes	NA	NA	NA	NA	NA	NA
chr10:72535027	chr10-72535027-allele789093-59	INS	58	NA	0.01059001512859304,0.004322766570605188,0.00992063492063492,0.0,0.0	0.00413084	MICU1(1.11e-08, 1.019)	NA	NA	NA	NA	NA	NA	NA	NA	No	NA	HPRC,HGSVC	Yes	NA	NA	NA	NA	NA	NA
chr10:72535027	chr10-72535027-allele789094-64	INS	63	NA	0.025718608169440244,0.004322766570605188,0.0,0.002982107355864811,0.0	0.0352903	MICU1(1.11e-08, 1.019)	NA	NA	NA	NA	NA	NA	NA	NA	No	NA	HPRC,HGSVC	Yes	NA	NA	NA	NA	NA	NA
chr10:72535027	chr10-72535027-allele789099-59	INS	58	NA	0.0007564296520423601,0.0,0.0,0.0,0.0	0.000918741	MICU1(1.11e-08, 1.019)	NA	NA	NA	NA	NA	NA	NA	NA	No	NA	HPRC,HGSVC	Yes	NA	NA	NA	NA	NA	NA
chr10:72535027	chr10-72535027-allele789096-54	INS	53	NA	0.007564296520423601,0.0,0.0,0.0,0.0	0.0137297	MICU1(1.11e-08, 1.019)	NA	NA	NA	NA	NA	NA	NA	NA	No	NA	HPRC,HGSVC	Yes	NA	NA	NA	NA	NA	NA
chr10:72536208	chr10-72536208-allele789115-338	INS	337	NA	0.0007564296520423601,0.021613832853025938,0.0,0.03479125248508946,0.00408997955010225	0.00831767	MICU1(1.11e-08, 1.019)	NA	NA	NA	NA	NA	NA	NA	NA	No	NA	HPRC,HGSVC,1KG-ONT	Yes	NA	NA	NA	NA	NA	NA
chr10:72590198	chr10-72590198-allele789536-332	INS	331	NA	0.0030257186081694403,0.0,0.0,0.0,0.006134969325153374	NA	MICU1(1.11e-08, 1.019)	NA	NA	NA	NA	NA	NA	NA	NA	No	NA	No	Yes	NA	NA	NA	NA	NA	NA
chr10:72594390	chr10-72594390-allele789575-2818	INS	2817	NA	0.0,0.0,0.0,0.0,0.02147239263803681	0.00322129	MICU1(1.11e-08, 1.019)	NA	NA	NA	NA	NA	NA	NA	NA	No	NA	No	Yes	NA	NA	NA	NA	NA	NA
chr10:72686977	chr10-72686977-allele790483-433	INS	432	NA	0.0037821482602118004,0.0,0.0,0.0,0.0	0.00663171	NA	NA	NA	NA	NA	NA	NA	NA	NA	No	NA	No	Yes	NA	NA	NA	NA	NA	NA
chr10:72961124	chr10-72961124-allele792107-61	INS	60	NA	0.0007564296520423601,0.0,0.0,0.0,0.0	0.000918741	NA	NA	NA	NA	NA	NA	NA	NA	NA	No	NA	HPRC,HGSVC	Yes	NA	NA	NA	NA	NA	NA
chr10:72961126	chr10-72961126-allele792108-53	INS	52	NA	0.01739788199697428,0.0,0.0,0.0,0.0	0.0319633	NA	NA	NA	NA	NA	NA	NA	NA	NA	No	NA	HPRC,HGSVC	Yes	NA	NA	NA	NA	NA	NA
chr10:72961158	chr10-72961158-allele792111-65	INS	64	NA	0.0007564296520423601,0.0,0.0,0.0,0.0	0.000918741	NA	NA	NA	NA	NA	NA	NA	NA	NA	No	NA	HPRC,HGSVC	Yes	NA	NA	NA	NA	NA	NA
chr10:72983756	chr10-72983756-allele792333-55	INS	54	NA	0.0,0.001440922190201729,0.0,0.0,0.0	NA	NA	NA	NA	NA	NA	NA	NA	NA	NA	No	NA	HGSVC	No	NA	NA	NA	NA	NA	NA
chr10:73011139	chr10-73011139-allele792693-337	INS	336	NA	0.0,0.0,0.0,0.0009940357852882703,0.0	NA	P4HA1(0.98488, 0.429)	NA	NA	NA	NA	NA	NA	NA	NA	No	NA	No	Yes	NA	NA	NA	NA	NA	NA
chr10:73017098	chr10-73017098-allele792733-57	INS	56	NA	0.0,0.001440922190201729,0.00992063492063492,0.0,0.0	0.00142414	P4HA1(0.98488, 0.429)	NA	NA	NA	NA	NA	NA	NA	NA	No	NA	HPRC,1KG-ONT	No	NA	NA	NA	NA	NA	NA
chr10:73017098	chr10-73017098-allele792734-1	DEL	56	NA	0.12859304084720122,0.01585014409221902,0.000992063492063492,0.0019880715705765406,0.0	0.193532	P4HA1(0.98488, 0.429)	NA	NA	NA	NA	NA	NA	NA	NA	No	NA	HPRC,HGSVC,1KG-ONT	No	NA	NA	NA	NA	NA	NA
chr10:73017098	chr10-73017098-allele792735-1	DEL	112	0.965979	0.20347957639939485,0.024495677233429394,0.0,0.002982107355864811,0.006134969325153374	0.28658	P4HA1(0.98488, 0.429)	NA	NA	NA	NA	NA	NA	NA	NA	No	NA	HPRC,HGSVC	No	NA	Height(RPL17P50, rs113905969, 7E-9, 0.9758608544392843),Height(P4HA1, rs6480653, 5E-16, 0.9939492429234174),Height (maximum, inv-normal transformed)(P4HA1, rs77960319, 2E-31, 0.7979176454039377),height (mean, inv-normal transformed)(P4HA1, rs77960319, 2E-31, 0.7979176454039377),height (mean, inv-normal transformed)(P4HA1, rs77960319, 4E-21, 0.7979176454039377),height (minimum, inv-normal transformed)(P4HA1, rs77960319, 6E-19, 0.7979176454039377),height (minimum, inv-normal transformed)(P4HA1, rs77960319, 9E-28, 0.7979176454039377),Height (maximum, inv-normal transformed)(P4HA1 - NUDT13, rs77631749, 7E-21, 0.7919875610045313)	Acquired deformity of ankle AND/OR foot(0.37%, 2.60%, 0.14, [0.02;1.06], 0.028123),Asymptomatic human immunodeficiency virus infection(4.06%, 1.56%, 2.67, [1.09;6.52], 0.030525),Cellulitis of toe(0.37%, 2.77%, 0.13, [0.02;0.98], 0.017429),Condyloma acuminatum of the anogenital region(0.37%, 2.25%, 0.16, [0.02;1.24], 0.045827),Degeneration of thoracic intervertebral disc(0.37%, 2.25%, 0.16, [0.02;1.24], 0.045827),Enthesopathy(3.32%, 7.11%, 0.45, [0.22;0.94], 0.028879),Epidermoid cyst of skin(0.74%, 3.12%, 0.23, [0.05;1.0], 0.04864),Gastroparesis syndrome(0.37%, 2.25%, 0.16, [0.02;1.24], 0.045827),Genital herpes simplex(3.32%, 1.04%, 3.27, [1.15;9.28], 0.025271),Human immunodeficiency virus infection(4.43%, 1.56%, 2.92, [1.22;7.03], 0.01698),Hyperparathyroidism(4.80%, 2.08%, 2.37, [1.07;5.27], 0.047236),Inflamed seborrheic keratosis(3.69%, 1.21%, 3.12, [1.18;8.29], 0.031403),Leukocytosis(2.95%, 7.11%, 0.4, [0.18;0.86], 0.017111),Low compliance urinary bladder(0.37%, 2.25%, 0.16, [0.02;1.24], 0.045827),Migraine(8.86%, 15.08%, 0.55, [0.34;0.88], 0.011999),Paralytic ileus(2.58%, 0.69%, 3.8, [1.1;13.09], 0.04387),Pruritic disorder(2.58%, 5.89%, 0.42, [0.19;0.97], 0.039082),Thyrotoxicosis without goiter or other cause(3.32%, 1.04%, 3.27, [1.15;9.28], 0.025271)	NA	NA	NA
chr10:73038613	chr10-73038613-allele792936-1	DEL	312	0.987951	0.3744326777609682,0.1239193083573487,0.2976190476190476,0.05765407554671968,0.24130879345603273	0.0941471	P4HA1(0.98488, 0.429)	NA	NA	NA	NA	NA	NA	NA	NA	No	NA	HPRC,HGSVC,1KG-ONT	No	ENSG00000122882.11(0.017985183714933076),ENSG00000138286.15(0.01035658719277454),ENSG00000156042.18(2.245442327895073e-05),ENSG00000166321.14(3.1978221625528337e-41),ENSG00000182180.14(3.9515251960393105e-05),ENSG00000268584.1(0.0003447400462554343),ENSG00000272599.2(0.010183469553811773),ENSG00000288559.1(0.00022626080550982414)	Height(PLA2G12B - RPL17P50, rs11000486, 1E-9, 0.6512856932614155),Alanine aminotransferase levels(P4HA1, rs79188145, 2E-9, 0.6562138587540334),Atrial fibrillation(P4HA1, rs12262714, 2E-15, 0.9670748612157551),Alanine aminotransferase levels(P4HA1, rs7898822, 8E-10, 0.6551798119220565),Total cholesterol levels(P4HA1, rs57814779, 1E-8, 0.9785791613570847),Diastolic blood pressure(ECD, rs2271904, 8E-9, 0.5980071212525188),Systolic blood pressure(ECD, rs2271904, 3E-10, 0.5980071212525188),Diastolic blood pressure(ECD, rs36152134, 7E-9, 0.5941268761856134),Systolic blood pressure(ECD, rs36152134, 5E-10, 0.5941268761856134)	Acne(6.58%, 11.48%, 0.54, [0.34;0.88], 0.014927),Acute deep vein thrombosis of lower limb(1.10%, 3.06%, 0.35, [0.12;1.01], 0.049997),Anorectal disorder(3.95%, 1.28%, 3.18, [1.17;8.65], 0.019029),Callosity(2.63%, 5.36%, 0.48, [0.23;0.98], 0.049603),Chronic kidney disease stage 2(1.32%, 3.83%, 0.34, [0.13;0.87], 0.025161),Ganglion cyst(2.63%, 0.51%, 5.27, [1.17;23.69], 0.015644),Hidradenitis(0.66%, 2.55%, 0.25, [0.07;0.93], 0.045473),Migraine without aura(3.51%, 6.63%, 0.51, [0.27;0.97], 0.039742),Primary localized osteoarthrosis of pelvic region(2.19%, 0.51%, 4.37, [0.95;20.08], 0.043669),Spinal stenosis of lumbar region(8.33%, 4.08%, 2.14, [1.17;3.9], 0.011325),Upper respiratory tract infection caused by Influenza virus(3.07%, 6.63%, 0.45, [0.23;0.87], 0.021844),Varicose veins of lower extremity(4.39%, 1.79%, 2.52, [1.06;6.03], 0.032418),Female pelvic inflammatory disease(1.18%, 4.00%, 0.29, [0.09;0.91], 0.033476)	NA	NA	NA
chr10:73082699	chr10-73082699-allele793353-339	INS	338	NA	0.01059001512859304,0.001440922190201729,0.0,0.0,0.0	0.0171373	P4HA1(0.98488, 0.429)	NA	NA	NA	NA	NA	NA	NA	NA	No	NA	1KG-ONT	Yes	NA	NA	NA	NA	NA	NA
chr10:73082850	chr10-73082850-allele793355-1	DEL	223	0.881381	0.9069591527987897,0.553314121037464,0.9246031746031746,0.21570576540755468,0.558282208588957	0.223878	P4HA1(0.98488, 0.429)	NA	NA	NA	NA	NA	NA	NA	NA	No	NA	HPRC,HGSVC,1KG-ONT	Yes	ENSG00000107745.19(1.4341159834920012e-07),ENSG00000148719.16(0.0380116269429885),ENSG00000156026.14(0.004032735307845526),ENSG00000166317.12(0.01664382896584143),ENSG00000242288.9(0.006066048928933352),ENSG00000271848.2(0.0024056023173941263)	NA	NA	NA	NA	NA
chr10:73128389	chr10-73128389-allele793850-331	INS	330	NA	0.0030257186081694403,0.0,0.0,0.0,0.0	0.00520636	NUDT13(2.7817e-12, 1.251)	NA	NA	NA	NA	NA	NA	NA	NA	No	NA	1KG-ONT	Yes	NA	NA	NA	NA	NA	NA
chr10:73177738	chr10-73177738-allele794304-57	INS	56	0.978004	0.19440242057488655,0.024495677233429394,0.0,0.005964214711729622,0.0010224948875255625	0.276493	FAM149B1(5.3985e-10, 0.98)	NA	NA	NA	NA	NA	NA	NA	NA	No	NA	HPRC,HGSVC,1KG-ONT	Yes	NA	Height (maximum, inv-normal transformed)(P4HA1 - NUDT13, rs77631749, 7E-21, 0.8571236703966099),Height(ECD, rs7907180, 8E-53, 0.9249170805453019),Height(ECD, rs7905296, 8E-11, 0.8454842579260726),What is your height? (cm, inv-normal transformed)(FAM149B1, DNAJC9, rs74423725, 3E-12, 0.7900785648139852)	Cellulitis of toe(0.39%, 2.69%, 0.14, [0.02;1.08], 0.030368),Chronic maxillary sinusitis(0.39%, 2.53%, 0.15, [0.02;1.16], 0.049607),Ganglion cyst(3.15%, 1.01%, 3.19, [1.09;9.28], 0.03659),Gastroesophageal reflux disease without esophagitis(21.65%, 30.47%, 0.63, [0.45;0.89], 0.009435),Genital herpes simplex(3.54%, 1.01%, 3.6, [1.27;10.22], 0.018855),Intervertebral disc prolapse(0.39%, 2.86%, 0.13, [0.02;1.01], 0.019113),Meibomian gland dysfunction(2.76%, 0.51%, 5.58, [1.43;21.77], 0.01009),Meibomian gland dysfunction of right eye(2.76%, 0.67%, 4.18, [1.21;14.41], 0.020719),Paralytic ileus(2.76%, 0.67%, 4.18, [1.21;14.41], 0.020719),Primary insomnia(0.39%, 2.69%, 0.14, [0.02;1.08], 0.030368),Pruritic disorder(2.36%, 5.89%, 0.39, [0.16;0.93], 0.034499),Temporomandibular joint disorder(1.18%, 3.87%, 0.3, [0.09;1.0], 0.047932),Primary malignant neoplasm of female breast(6.45%, 2.10%, 3.21, [1.33;7.76], 0.013082)	NA	NA	NA
chr10:73244591	chr10-73244591-allele794812-1	DEL	235	NA	0.023449319213313162,0.005763688760806916,0.0,0.0,0.0	0.0347757	DNAJC9(0.00093997, 0.842)	NA	NA	NA	NA	NA	NA	NA	NA	No	NA	HGSVC	No	NA	NA	NA	NA	NA	NA
chr10:73270506	chr10-73270506-allele795050-53	INS	52	NA	0.007564296520423601,0.03314121037463977,0.12202380952380952,0.010934393638170975,0.1083844580777096	0.0378901	CFAP70(7.5064e-14, 0.75)	NA	NA	NA	NA	NA	NA	NA	NA	No	NA	HPRC,HGSVC,1KG-ONT	Yes	NA	NA	NA	NA	NA	NA
chr10:73270506	chr10-73270506-allele795042-60	INS	59	NA	0.0007564296520423601,0.0,0.0,0.0,0.0	0.000918741	CFAP70(7.5064e-14, 0.75)	NA	NA	NA	NA	NA	NA	NA	NA	No	NA	HPRC,HGSVC,1KG-ONT	Yes	NA	NA	NA	NA	NA	NA
chr10:73270506	chr10-73270506-allele795040-92	INS	91	NA	0.0022692889561270802,0.0,0.0,0.0,0.0	0.00377908	CFAP70(7.5064e-14, 0.75)	NA	NA	NA	NA	NA	NA	NA	NA	No	NA	HPRC,HGSVC,1KG-ONT	Yes	NA	NA	NA	NA	NA	NA
chr10:73270506	chr10-73270506-allele795054-67	INS	66	NA	0.0,0.0,0.0,0.0,0.007157464212678937	0.000631316	CFAP70(7.5064e-14, 0.75)	NA	NA	NA	NA	NA	NA	NA	NA	No	NA	HPRC,HGSVC,1KG-ONT	Yes	NA	NA	NA	NA	NA	NA
chr10:73270506	chr10-73270506-allele795046-57	INS	56	NA	0.02042360060514372,0.01440922190201729,0.03273809523809524,0.030815109343936383,0.02044989775051125	NA	CFAP70(7.5064e-14, 0.75)	NA	NA	NA	NA	NA	NA	NA	NA	No	NA	HPRC,HGSVC,1KG-ONT	Yes	NA	NA	NA	NA	NA	NA
chr10:73270506	chr10-73270506-allele795051-80	INS	79	NA	0.0,0.0,0.0,0.003976143141153081,0.0	0.000224143	CFAP70(7.5064e-14, 0.75)	NA	NA	NA	NA	NA	NA	NA	NA	No	NA	HPRC,HGSVC,1KG-ONT	Yes	NA	NA	NA	NA	NA	NA
chr10:73270506	chr10-73270506-allele795045-59	INS	58	NA	0.02118003025718608,0.004322766570605188,0.017857142857142856,0.005964214711729622,0.002044989775051125	0.00729893	CFAP70(7.5064e-14, 0.75)	NA	NA	NA	NA	NA	NA	NA	NA	No	NA	HPRC,HGSVC,1KG-ONT	Yes	NA	NA	NA	NA	NA	NA
chr10:73270506	chr10-73270506-allele795057-57	INS	56	NA	0.0,0.0,0.008928571428571428,0.0,0.0	0.00114796	CFAP70(7.5064e-14, 0.75)	NA	NA	NA	NA	NA	NA	NA	NA	No	NA	HPRC,HGSVC,1KG-ONT	Yes	NA	NA	NA	NA	NA	NA
chr10:73270506	chr10-73270506-allele795043-85	INS	84	NA	0.0,0.0,0.001984126984126984,0.0,0.0	NA	CFAP70(7.5064e-14, 0.75)	NA	NA	NA	NA	NA	NA	NA	NA	No	NA	HPRC,HGSVC,1KG-ONT	Yes	NA	NA	NA	NA	NA	NA
chr10:73270506	chr10-73270506-allele795041-60	INS	59	NA	0.012859304084720122,0.06628242074927954,0.05654761904761905,0.006958250497017893,0.016359918200409	0.00754523	CFAP70(7.5064e-14, 0.75)	NA	NA	NA	NA	NA	NA	NA	NA	No	NA	HPRC,HGSVC,1KG-ONT	Yes	NA	NA	NA	NA	NA	NA
chr10:73270506	chr10-73270506-allele795039-56	INS	55	NA	0.3161875945537065,0.37896253602305474,0.2718253968253968,0.2584493041749503,0.14519427402862986	0.00899445	CFAP70(7.5064e-14, 0.75)	NA	NA	NA	NA	NA	NA	NA	NA	No	NA	HPRC,HGSVC,1KG-ONT	Yes	NA	NA	NA	NA	NA	NA
chr10:73270506	chr10-73270506-allele795049-59	INS	58	NA	0.0037821482602118004,0.005763688760806916,0.016865079365079364,0.0,0.002044989775051125	NA	CFAP70(7.5064e-14, 0.75)	NA	NA	NA	NA	NA	NA	NA	NA	No	NA	HPRC,HGSVC,1KG-ONT	Yes	NA	NA	NA	NA	NA	NA
chr10:73270506	chr10-73270506-allele795047-62	INS	61	NA	0.024205748865355523,0.0345821325648415,0.11607142857142858,0.011928429423459244,0.053169734151329244	0.0102534	CFAP70(7.5064e-14, 0.75)	NA	NA	NA	NA	NA	NA	NA	NA	No	NA	HPRC,HGSVC,1KG-ONT	Yes	NA	NA	NA	NA	NA	NA
chr10:73270506	chr10-73270506-allele795052-73	INS	72	NA	0.0,0.001440922190201729,0.0,0.0009940357852882703,0.0010224948875255625	3.94758e-05	CFAP70(7.5064e-14, 0.75)	NA	NA	NA	NA	NA	NA	NA	NA	No	NA	HPRC,HGSVC,1KG-ONT	Yes	NA	NA	NA	NA	NA	NA
chr10:73270506	chr10-73270506-allele795044-59	INS	58	NA	0.0,0.0,0.00496031746031746,0.002982107355864811,0.003067484662576687	0.00151771	CFAP70(7.5064e-14, 0.75)	NA	NA	NA	NA	NA	NA	NA	NA	No	NA	HPRC,HGSVC,1KG-ONT	Yes	NA	NA	NA	NA	NA	NA
chr10:73270506	chr10-73270506-allele795048-53	INS	52	NA	0.0045385779122541605,0.0,0.00992063492063492,0.006958250497017893,0.011247443762781187	3.05058e-05	CFAP70(7.5064e-14, 0.75)	NA	NA	NA	NA	NA	NA	NA	NA	No	NA	HPRC,HGSVC,1KG-ONT	Yes	NA	NA	NA	NA	NA	NA
chr10:73270507	chr10-73270507-allele795059-63	INS	62	NA	0.009077155824508321,0.0,0.0,0.0,0.0	0.0165556	CFAP70(7.5064e-14, 0.75)	NA	NA	NA	NA	NA	NA	NA	NA	No	NA	HPRC,HGSVC,1KG-ONT	Yes	NA	NA	NA	NA	NA	NA
chr10:73270507	chr10-73270507-allele795058-83	INS	82	NA	0.007564296520423601,0.001440922190201729,0.015873015873015872,0.0019880715705765406,0.002044989775051125	NA	CFAP70(7.5064e-14, 0.75)	NA	NA	NA	NA	NA	NA	NA	NA	No	NA	HPRC,HGSVC,1KG-ONT	Yes	NA	NA	NA	NA	NA	NA
chr10:73270510	chr10-73270510-allele795060-67	INS	66	NA	0.012102874432677761,0.001440922190201729,0.0,0.0,0.0	0.0199352	CFAP70(7.5064e-14, 0.75)	NA	NA	NA	NA	NA	NA	NA	NA	No	NA	HPRC,HGSVC,1KG-ONT	Yes	NA	NA	NA	NA	NA	NA
chr10:73270510	chr10-73270510-allele795067-94	INS	93	NA	0.0030257186081694403,0.0,0.0,0.0,0.0	0.00520636	CFAP70(7.5064e-14, 0.75)	NA	NA	NA	NA	NA	NA	NA	NA	No	NA	HPRC,HGSVC,1KG-ONT	Yes	NA	NA	NA	NA	NA	NA
chr10:73270510	chr10-73270510-allele795066-102	INS	101	NA	0.0015128593040847202,0.0,0.0,0.0009940357852882703,0.009202453987730062	NA	CFAP70(7.5064e-14, 0.75)	NA	NA	NA	NA	NA	NA	NA	NA	No	NA	HPRC,HGSVC	Yes	NA	NA	NA	NA	NA	NA
chr10:73270510	chr10-73270510-allele795061-95	INS	94	NA	0.08018154311649017,0.008645533141210375,0.001984126984126984,0.004970178926441352,0.0	0.117069	CFAP70(7.5064e-14, 0.75)	NA	NA	NA	NA	NA	NA	NA	NA	No	NA	HPRC,HGSVC,1KG-ONT	Yes	NA	NA	NA	NA	NA	NA
chr10:73270510	chr10-73270510-allele795064-101	INS	100	NA	0.01059001512859304,0.0,0.0,0.0,0.0	0.0193014	CFAP70(7.5064e-14, 0.75)	NA	NA	NA	NA	NA	NA	NA	NA	No	NA	HPRC,HGSVC,1KG-ONT	Yes	NA	NA	NA	NA	NA	NA
chr10:73270513	chr10-73270513-allele795071-57	INS	56	NA	0.0,0.0,0.0,0.0009940357852882703,0.0	NA	CFAP70(7.5064e-14, 0.75)	NA	NA	NA	NA	NA	NA	NA	NA	No	NA	HPRC,HGSVC,1KG-ONT	Yes	NA	NA	NA	NA	NA	NA
chr10:73270516	chr10-73270516-allele795072-66	INS	65	NA	0.0007564296520423601,0.002881844380403458,0.0,0.0019880715705765406,0.002044989775051125	NA	CFAP70(7.5064e-14, 0.75)	NA	NA	NA	NA	NA	NA	NA	NA	No	NA	HPRC,HGSVC,1KG-ONT	Yes	NA	NA	NA	NA	NA	NA
chr10:73270518	chr10-73270518-allele795073-58	INS	57	NA	0.39939485627836613,0.5057636887608069,0.7251984126984127,0.4602385685884692,0.6584867075664622	0.072525	CFAP70(7.5064e-14, 0.75)	NA	NA	NA	NA	NA	NA	NA	NA	No	NA	HPRC,HGSVC,1KG-ONT	Yes	NA	NA	NA	NA	NA	NA
chr10:73270521	chr10-73270521-allele795074-62	INS	61	NA	0.3033282904689864,0.5,0.7658730158730159,0.5049701789264414,0.6809815950920245	0.181378	CFAP70(7.5064e-14, 0.75)	NA	NA	NA	NA	NA	NA	NA	NA	No	NA	HPRC,HGSVC,1KG-ONT	Yes	NA	NA	NA	NA	NA	NA
chr10:73270522	chr10-73270522-allele795075-54	INS	53	NA	0.0030257186081694403,0.0,0.0,0.007952286282306162,0.00408997955010225	NA	CFAP70(7.5064e-14, 0.75)	NA	NA	NA	NA	NA	NA	NA	NA	No	NA	HPRC,HGSVC,1KG-ONT	Yes	NA	NA	NA	NA	NA	NA
chr10:73270522	chr10-73270522-allele795081-99	INS	98	NA	0.015128593040847202,0.002881844380403458,0.00496031746031746,0.0,0.0	0.0155844	CFAP70(7.5064e-14, 0.75)	NA	NA	NA	NA	NA	NA	NA	NA	No	NA	HPRC,HGSVC,1KG-ONT	Yes	NA	NA	NA	NA	NA	NA
chr10:73270522	chr10-73270522-allele795080-78	INS	77	NA	0.0037821482602118004,0.0,0.0,0.002982107355864811,0.0	0.00224623	CFAP70(7.5064e-14, 0.75)	NA	NA	NA	NA	NA	NA	NA	NA	No	NA	HPRC,HGSVC,1KG-ONT	Yes	NA	NA	NA	NA	NA	NA
chr10:73270522	chr10-73270522-allele795079-67	INS	66	NA	0.0045385779122541605,0.0,0.0,0.0,0.0	0.00805514	CFAP70(7.5064e-14, 0.75)	NA	NA	NA	NA	NA	NA	NA	NA	No	NA	HPRC,HGSVC,1KG-ONT	Yes	NA	NA	NA	NA	NA	NA
chr10:73270522	chr10-73270522-allele795088-57	INS	56	NA	0.0015128593040847202,0.0,0.0,0.0,0.0	0.00234988	CFAP70(7.5064e-14, 0.75)	NA	NA	NA	NA	NA	NA	NA	NA	No	NA	HPRC,HGSVC,1KG-ONT	Yes	NA	NA	NA	NA	NA	NA
chr10:73270522	chr10-73270522-allele795076-66	INS	65	NA	0.0007564296520423601,0.0,0.0,0.0019880715705765406,0.013292433537832311	0.00121019	CFAP70(7.5064e-14, 0.75)	NA	NA	NA	NA	NA	NA	NA	NA	No	NA	HPRC,HGSVC,1KG-ONT	Yes	NA	NA	NA	NA	NA	NA
chr10:73270522	chr10-73270522-allele795077-71	INS	70	NA	0.0007564296520423601,0.008645533141210375,0.000992063492063492,0.0009940357852882703,0.0010224948875255625	0.000199544	CFAP70(7.5064e-14, 0.75)	NA	NA	NA	NA	NA	NA	NA	NA	No	NA	HPRC,HGSVC,1KG-ONT	Yes	NA	NA	NA	NA	NA	NA
chr10:73270523	chr10-73270523-allele795090-59	INS	58	NA	0.009833585476550681,0.020172910662824207,0.0,0.0437375745526839,0.04805725971370143	0.00695069	CFAP70(7.5064e-14, 0.75)	NA	NA	NA	NA	NA	NA	NA	NA	No	NA	HPRC,HGSVC,1KG-ONT	Yes	NA	NA	NA	NA	NA	NA
chr10:73270528	chr10-73270528-allele795092-56	INS	55	NA	0.009077155824508321,0.0,0.016865079365079364,0.0009940357852882703,0.03169734151329243	0.000145737	CFAP70(7.5064e-14, 0.75)	NA	NA	NA	NA	NA	NA	NA	NA	No	NA	HPRC,HGSVC,1KG-ONT	Yes	NA	NA	NA	NA	NA	NA
chr10:73270533	chr10-73270533-allele795094-101	INS	100	NA	0.0045385779122541605,0.002881844380403458,0.011904761904761904,0.033797216699801194,0.03374233128834356	0.00833509	CFAP70(7.5064e-14, 0.75)	NA	NA	NA	NA	NA	NA	NA	NA	No	NA	HPRC,HGSVC,1KG-ONT	Yes	NA	NA	NA	NA	NA	NA
chr10:73270538	chr10-73270538-allele795095-53	INS	52	NA	0.00832072617246596,0.023054755043227664,0.01984126984126984,0.055666003976143144,0.12167689161554192	0.0272488	CFAP70(7.5064e-14, 0.75)	NA	NA	NA	NA	NA	NA	NA	NA	No	NA	HPRC,HGSVC,1KG-ONT	Yes	NA	NA	NA	NA	NA	NA
chr10:73284737	chr10-73284737-allele795231-1	DEL	50	0.913	0.06429652042360061,0.08213256484149856,0.23015873015873015,0.05268389662027833,0.1687116564417178	0.024786	CFAP70(7.5064e-14, 0.75)	NA	NA	NA	NA	NA	NA	NA	NA	No	NA	HPRC,1KG-ONT	No	NA	Estimated glomerular filtration rate(CFAP70, DNAJC9-AS1, rs12240572, 1E-11, 0.5011298994595875),Estimated glomerular filtration rate (creatinine)(CFAP70, DNAJC9-AS1, rs12240572, 1E-11, 0.5011298994595875),JT interval(CFAP70, rs4606407, 2E-8, 0.5840390382501957)	Achilles tendinitis(5.41%, 1.09%, 5.21, [1.77;15.3], 0.005454),Acute pancreatitis(5.41%, 1.36%, 4.15, [1.48;11.67], 0.011642),Anemia(34.23%, 25.10%, 1.55, [1.01;2.38], 0.049027),Autonomic neuropathy due to type 2 diabetes mellitus(3.60%, 0.81%, 4.56, [1.27;16.4], 0.031153),Chlamydial infection(4.50%, 0.95%, 4.92, [1.53;15.78], 0.013032),Deviated nasal septum(6.31%, 2.31%, 2.85, [1.15;7.04], 0.028018),Hypothyroidism(16.22%, 6.78%, 2.66, [1.49;4.75], 0.002063),Lateral epicondylitis(5.41%, 2.04%, 2.75, [1.04;7.25], 0.045436),Multiple sclerosis(4.50%, 1.09%, 4.3, [1.38;13.38], 0.018998),Polyneuropathy(11.71%, 6.11%, 2.04, [1.06;3.92], 0.041279),Sebaceous cyst of skin(0.90%, 5.16%, 0.17, [0.02;1.23], 0.049132),Solitary cyst of breast(8.11%, 3.39%, 2.51, [1.14;5.54], 0.032462),Spinal cord disease(5.41%, 1.63%, 3.45, [1.27;9.4], 0.021626),Spinal stenosis of lumbosacral region(3.60%, 0.95%, 3.9, [1.12;13.54], 0.044111),Synovial cyst of knee(4.50%, 1.36%, 3.43, [1.15;10.23], 0.035718)	NA	NA	NA
chr10:73310006	chr10-73310006-allele795486-2809	INS	2808	NA	0.0015128593040847202,0.0,0.0,0.0,0.0	0.00234988	CFAP70(7.5064e-14, 0.75)	NA	NA	NA	NA	NA	NA	NA	NA	No	NA	No	Yes	NA	NA	NA	NA	NA	NA
chr10:73363920	chr10-73363920-allele796027-1	DEL	4118	NA	0.16944024205748864,0.021613832853025938,0.0,0.008946322067594433,0.006134969325153374	0.23149	NA	NA	NA	NA	NA	NA	NA	NA	NA	No	NA	HPRC,HGSVC,1KG-ONT	Yes	NA	NA	NA	NA	NA	NA
chr10:73377583	chr10-73377583-allele796180-303	INS	302	NA	0.0007564296520423601,0.0,0.01488095238095238,0.0,0.011247443762781187	0.00302804	ANXA7(8.4541e-11, 1.055)	NA	NA	NA	NA	NA	NA	NA	NA	No	NA	HPRC,HGSVC	No	NA	NA	NA	NA	NA	NA
chr10:73417831	chr10-73417831-allele796630-1	DEL	333	NA	0.16565809379727686,0.023054755043227664,0.001984126984126984,0.008946322067594433,0.006134969325153374	0.221652	NA	NA	NA	NA	NA	NA	NA	NA	NA	No	NA	HPRC,HGSVC,1KG-ONT	Yes	NA	NA	NA	NA	NA	NA
chr10:73472607	chr10-73472607-allele797121-316	INS	315	NA	0.009077155824508321,0.001440922190201729,0.0,0.0,0.00408997955010225	0.00825738	PPP3CB(1.0, 0.254)	NA	NA	NA	NA	NA	NA	NA	NA	No	NA	HGSVC,1KG-ONT	Yes	NA	NA	NA	NA	NA	NA
chr10:73614031	chr10-73614031-allele797592-1	DEL	7398	NA	0.037065052950075644,0.002881844380403458,0.0,0.0,0.0	0.063116	NA	NA	NA	NA	NA	NA	NA	NA	NA	No	ID=chr10_73620321_73620333;MOTIFS=AAAG;STRUC=(AAAG)n	HPRC,HGSVC,1KG-ONT	Yes	NA	NA	NA	NA	NA	NA
chr10:73889489	chr10-73889489-allele798537-61	INS	60	NA	0.00529500756429652,0.0,0.0,0.0,0.0	0.00947665	NA	NA	NA	NA	NA	NA	NA	NA	enhancer	No	NA	HGSVC	No	NA	NA	NA	NA	NA	NA
chr10:73894596	chr10-73894596-allele798609-325	INS	324	NA	0.05143721633888049,0.011527377521613832,0.047619047619047616,0.009940357852882704,0.016359918200409	0.0140119	NA	NA	NA	NA	NA	NA	NA	NA	enhancer	No	NA	HPRC,HGSVC,1KG-ONT	Yes	NA	NA	NA	NA	NA	NA
chr10:73894596	chr10-73894596-allele798610-326	INS	325	NA	0.007564296520423601,0.002881844380403458,0.0,0.0,0.0	0.00974363	NA	NA	NA	NA	NA	NA	NA	NA	enhancer	No	NA	HPRC,HGSVC,1KG-ONT	Yes	NA	NA	NA	NA	NA	NA
chr10:73955637	chr10-73955637-allele799092-321	INS	320	NA	0.0007564296520423601,0.0,0.0,0.0,0.0	0.000918741	NA	NA	NA	NA	NA	NA	NA	NA	NA	No	NA	HPRC,HGSVC,1KG-ONT	Yes	NA	NA	NA	NA	NA	NA
chr10:73955637	chr10-73955637-allele799091-320	INS	319	NA	0.06505295007564296,0.004322766570605188,0.0,0.0,0.002044989775051125	0.105886	NA	NA	NA	NA	NA	NA	NA	NA	NA	No	NA	HPRC,HGSVC,1KG-ONT	Yes	NA	NA	NA	NA	NA	NA
chr10:73955637	chr10-73955637-allele799093-319	INS	318	NA	0.0015128593040847202,0.0,0.0,0.0,0.0	0.00234988	NA	NA	NA	NA	NA	NA	NA	NA	NA	No	NA	HPRC,HGSVC,1KG-ONT	Yes	NA	NA	NA	NA	NA	NA
chr10:73981809	chr10-73981809-allele799334-326	INS	325	NA	0.0030257186081694403,0.0,0.0,0.0,0.0	0.00520636	NA	NA	NA	NA	NA	NA	NA	NA	NA	No	NA	HGSVC	Yes	NA	NA	NA	NA	NA	NA
chr10:74105816	chr10-74105816-allele800021-1	DEL	51	NA	0.0037821482602118004,0.0,0.0,0.0,0.0	0.00663171	VCL(0.99858, 0.461)	VCL(0.99858, 0.461)	NA	NA	NA	NA	NA	NA	NA	No	NA	1KG-ONT	No	NA	NA	NA	NA	NA	NA
chr10:74105861	chr10-74105861-allele800022-54	INS	53	NA	0.00832072617246596,0.0,0.0,0.0,0.0	0.0150511	VCL(0.99858, 0.461)	VCL(0.99858, 0.461)	NA	NA	NA	NA	NA	NA	NA	No	NA	1KG-ONT	No	NA	NA	NA	NA	NA	NA
chr10:74105913	chr10-74105913-allele800029-51	INS	50	NA	0.12632375189107414,0.010086455331412104,0.000992063492063492,0.0,0.002044989775051125	0.196676	VCL(0.99858, 0.461)	VCL(0.99858, 0.461)	NA	NA	NA	NA	NA	NA	NA	No	NA	1KG-ONT	No	NA	NA	NA	NA	NA	NA
chr10:74277500	chr10-74277500-allele801562-1	DEL	2706	NA	0.0,0.001440922190201729,0.0,0.0,0.0	NA	ADK(0.00021733, 0.893)	ADK(0.00021733, 0.893)	NA	NA	NA	NA	NA	NA	NA	No	NA	No	Yes	NA	NA	NA	NA	NA	NA
chr10:74300254	chr10-74300254-allele801779-1	DEL	50	NA	0.01059001512859304,0.0,0.0,0.0,0.0081799591002045	0.0075122	ADK(0.00021733, 0.893)	ADK(0.00021733, 0.893)	NA	NA	NA	NA	NA	NA	NA	No	NA	HPRC,HGSVC,1KG-ONT	Yes	NA	NA	NA	NA	NA	NA
chr10:74300254	chr10-74300254-allele801781-1	DEL	62	NA	0.01361573373676248,0.0,0.0,0.0,0.0	0.0249879	ADK(0.00021733, 0.893)	ADK(0.00021733, 0.893)	NA	NA	NA	NA	NA	NA	NA	No	NA	HPRC,HGSVC,1KG-ONT	Yes	NA	NA	NA	NA	NA	NA
chr10:74302052	chr10-74302052-allele801829-1	DEL	68	NA	0.0015128593040847202,0.0,0.0,0.0,0.0	0.00234988	ADK(0.00021733, 0.893)	ADK(0.00021733, 0.893)	NA	NA	NA	NA	NA	NA	NA	No	NA	HPRC,HGSVC,1KG-ONT	No	NA	NA	NA	NA	NA	NA
chr10:74302052	chr10-74302052-allele801828-1	DEL	59	NA	0.01361573373676248,0.0,0.0,0.0,0.0	0.0249879	ADK(0.00021733, 0.893)	ADK(0.00021733, 0.893)	NA	NA	NA	NA	NA	NA	NA	No	NA	HPRC,HGSVC,1KG-ONT	No	NA	NA	NA	NA	NA	NA
chr10:74302054	chr10-74302054-allele801830-1	DEL	55	NA	0.007564296520423601,0.0,0.0,0.0,0.0	0.0137297	ADK(0.00021733, 0.893)	ADK(0.00021733, 0.893)	NA	NA	NA	NA	NA	NA	NA	No	NA	HPRC,HGSVC,1KG-ONT	No	NA	NA	NA	NA	NA	NA
chr10:74376786	chr10-74376786-allele802379-79	INS	78	NA	0.0030257186081694403,0.027377521613832854,0.03373015873015873,0.015904572564612324,0.012269938650306749	0.0101936	ADK(0.00021733, 0.893)	ADK(0.00021733, 0.893)	NA	NA	NA	NA	NA	NA	NA	No	NA	HGSVC	Yes	NA	NA	NA	NA	NA	NA
chr10:74470577	chr10-74470577-allele803026-143	INS	142	NA	0.0,0.0,0.0,0.0,0.0010224948875255625	NA	ADK(0.00021733, 0.893)	ADK(0.00021733, 0.893)	NA	NA	NA	NA	NA	NA	NA	No	NA	HPRC,HGSVC,1KG-ONT	Yes	NA	NA	NA	NA	NA	NA
chr10:74470577	chr10-74470577-allele803018-144	INS	143	0.911045	0.24130105900151286,0.590778097982709,0.3888888888888889,0.7107355864811133,0.44785276073619634	0.152349	ADK(0.00021733, 0.893)	ADK(0.00021733, 0.893)	NA	NA	NA	NA	NA	NA	NA	No	NA	HPRC,HGSVC,1KG-ONT	Yes	ENSG00000271816.1(0.014047860851841126)	Body mass index(ADK, rs11001034, 2E-12, 0.5530488428586005),Coronary artery calcification(ADK, rs9664463, 6E-9, 0.8369084489727964),Lung function (FEV1/FVC)(ADK, rs11001051, 6E-11, 0.6785309275845485)	Acanthosis nigricans(0.87%, 3.77%, 0.22, [0.07;0.7], 0.013564),Adhesive capsulitis of left shoulder(0.87%, 3.14%, 0.27, [0.08;0.9], 0.038197),Chronic kidney disease due to hypertension(5.95%, 1.89%, 3.29, [1.01;10.76], 0.044843),Fibromyalgia(2.61%, 7.55%, 0.33, [0.16;0.7], 0.006543),Hair follicle disorder(4.06%, 8.81%, 0.44, [0.23;0.85], 0.023257),Headache disorder(1.45%, 4.40%, 0.32, [0.12;0.85], 0.025893),Heart failure(3.05%, 6.92%, 0.42, [0.2;0.9], 0.034186),Hypertensive disorder(5.95%, 11.32%, 0.5, [0.28;0.89], 0.023474),Localized osteoarthrosis uncertain if primary OR secondary(6.82%, 2.52%, 2.84, [1.01;7.99], 0.040995),Meibomian gland dysfunction(0.73%, 3.14%, 0.23, [0.06;0.79], 0.024476),Meibomian gland dysfunction of right eye(0.87%, 3.14%, 0.27, [0.08;0.9], 0.038197),Metabolic syndrome X(1.74%, 6.29%, 0.26, [0.11;0.62], 0.003338),Miscarriage without complication(1.60%, 5.03%, 0.31, [0.12;0.77], 0.01495),Ocular hypertension(3.63%, 7.55%, 0.46, [0.23;0.94], 0.048937),Pericardial effusion - noninflammatory(0.87%, 3.77%, 0.22, [0.07;0.7], 0.013564),Solitary cyst of breast(3.34%, 6.92%, 0.47, [0.22;0.97], 0.044858),Thyrotoxicosis without goiter or other cause(1.16%, 4.40%, 0.26, [0.09;0.71], 0.011997),Tinea pedis(3.19%, 7.55%, 0.4, [0.2;0.84], 0.021856),Transient cerebral ischemia(1.16%, 4.40%, 0.26, [0.09;0.71], 0.011997),Vitreous opacities(3.19%, 6.92%, 0.44, [0.21;0.94], 0.038828),Female infertility(3.83%, 8.47%, 0.43, [0.2;0.95], 0.049459)	NA	NA	NA
chr10:74470577	chr10-74470577-allele803020-145	INS	144	NA	0.0264750378214826,0.008645533141210375,0.00992063492063492,0.015904572564612324,0.0010224948875255625	0.0108535	ADK(0.00021733, 0.893)	ADK(0.00021733, 0.893)	NA	NA	NA	NA	NA	NA	NA	No	NA	HPRC,HGSVC,1KG-ONT	Yes	NA	NA	NA	NA	NA	NA
chr10:74470577	chr10-74470577-allele803025-143	INS	142	NA	0.00529500756429652,0.0,0.0,0.0,0.017382413087934562	NA	ADK(0.00021733, 0.893)	ADK(0.00021733, 0.893)	NA	NA	NA	NA	NA	NA	NA	No	NA	HPRC,HGSVC,1KG-ONT	Yes	NA	NA	NA	NA	NA	NA
chr10:74470577	chr10-74470577-allele803019-143	INS	142	NA	0.2481089258698941,0.04178674351585014,0.00992063492063492,0.006958250497017893,0.02965235173824131	0.288327	ADK(0.00021733, 0.893)	ADK(0.00021733, 0.893)	NA	NA	NA	NA	NA	NA	NA	No	NA	HPRC,HGSVC,1KG-ONT	Yes	NA	NA	NA	NA	NA	NA
chr10:74470577	chr10-74470577-allele803021-143	INS	142	NA	0.006051437216338881,0.0,0.0,0.0,0.0	0.0108963	ADK(0.00021733, 0.893)	ADK(0.00021733, 0.893)	NA	NA	NA	NA	NA	NA	NA	No	NA	HPRC,HGSVC,1KG-ONT	Yes	NA	NA	NA	NA	NA	NA
chr10:74470577	chr10-74470577-allele803023-142	INS	141	NA	0.0030257186081694403,0.0,0.0,0.0,0.0	0.00520636	ADK(0.00021733, 0.893)	ADK(0.00021733, 0.893)	NA	NA	NA	NA	NA	NA	NA	No	NA	HPRC,HGSVC,1KG-ONT	Yes	NA	NA	NA	NA	NA	NA
chr10:74583324	chr10-74583324-allele803620-344	INS	343	NA	0.014372163388804841,0.0,0.0,0.0,0.0	0.0263867	ADK(0.00021733, 0.893)	ADK(0.00021733, 0.893)	NA	NA	NA	NA	NA	NA	NA	No	NA	1KG-ONT	Yes	NA	NA	NA	NA	NA	NA
chr10:74618112	chr10-74618112-allele803872-320	INS	319	NA	0.049924357034795766,0.012968299711815562,0.0,0.0009940357852882703,0.0010224948875255625	0.0691961	ADK(0.00021733, 0.893)	ADK(0.00021733, 0.893)	NA	NA	NA	NA	NA	NA	NA	No	NA	HPRC,HGSVC,1KG-ONT	Yes	NA	NA	NA	NA	NA	NA
chr10:74685881	chr10-74685881-allele804248-335	INS	334	NA	0.0037821482602118004,0.0,0.0,0.0,0.0	0.00663171	ADK(0.00021733, 0.893)	ADK(0.00021733, 0.893)	NA	NA	NA	NA	NA	NA	NA	No	NA	No	Yes	NA	NA	NA	NA	NA	NA
chr10:74711362	chr10-74711362-allele804477-1	DEL	1236	NA	0.0015128593040847202,0.001440922190201729,0.0,0.0,0.0	0.00077342	NA	NA	NA	NA	NA	NA	NA	NA	NA	No	NA	HGSVC	Yes	NA	NA	NA	NA	NA	NA
chr10:74745536	chr10-74745536-allele804803-180	INS	179	NA	0.0,0.01729106628242075,0.0,0.0009940357852882703,0.002044989775051125	0.0022576	NA	NA	NA	NA	NA	NA	NA	NA	NA	No	NA	HGSVC	No	NA	NA	NA	NA	NA	NA
chr10:74777148	chr10-74777148-allele805085-1	DEL	1557	NA	0.12329803328290469,0.01440922190201729,0.012896825396825396,0.0,0.0	0.171068	NA	NA	NA	NA	NA	NA	NA	NA	NA	No	NA	HPRC,HGSVC,1KG-ONT	Yes	NA	NA	NA	NA	NA	NA
chr10:74815879	chr10-74815879-allele805466-1	DEL	851	NA	0.03479576399394856,0.001440922190201729,0.0,0.0,0.0	0.0612062	NA	NA	NA	NA	NA	NA	NA	NA	NA	No	NA	HPRC,HGSVC,1KG-ONT	Yes	NA	NA	NA	NA	NA	NA
chr10:74819335	chr10-74819335-allele805487-2063	INS	2062	NA	0.006051437216338881,0.001440922190201729,0.0,0.0,0.0	0.00875367	NA	NA	NA	NA	NA	NA	NA	NA	NA	No	NA	HPRC,HGSVC,1KG-ONT	No	NA	NA	NA	NA	NA	NA
chr10:74819335	chr10-74819335-allele805488-2062	INS	2061	NA	0.014372163388804841,0.001440922190201729,0.017857142857142856,0.0,0.0	0.00500764	NA	NA	NA	NA	NA	NA	NA	NA	NA	No	NA	HPRC,HGSVC,1KG-ONT	No	NA	NA	NA	NA	NA	NA
chr10:74819335	chr10-74819335-allele805490-2061	INS	2060	NA	0.01739788199697428,0.001440922190201729,0.000992063492063492,0.0009940357852882703,0.0	0.0256312	NA	NA	NA	NA	NA	NA	NA	NA	NA	No	NA	HPRC,HGSVC,1KG-ONT	No	NA	NA	NA	NA	NA	NA
chr10:74819335	chr10-74819335-allele805485-2057	INS	2056	NA	0.028744326777609682,0.053314121037463975,0.007936507936507936,0.05268389662027833,0.011247443762781187	NA	NA	NA	NA	NA	NA	NA	NA	NA	NA	No	NA	HPRC,HGSVC,1KG-ONT	No	NA	NA	NA	NA	NA	NA
chr10:74819335	chr10-74819335-allele805486-2062	INS	2061	NA	0.0113464447806354,0.002881844380403458,0.0,0.0,0.003067484662576687	0.0118964	NA	NA	NA	NA	NA	NA	NA	NA	NA	No	NA	HPRC,HGSVC,1KG-ONT	No	NA	NA	NA	NA	NA	NA
chr10:74990658	chr10-74990658-allele806173-322	INS	321	NA	0.0007564296520423601,0.0,0.0,0.004970178926441352,0.0	NA	KAT6B(1.0, 0.098)	KAT6B(1.0, 0.098)	NA	NA	NA	NA	NA	NA	NA	No	NA	No	Yes	NA	NA	NA	NA	NA	NA
chr10:75000048	chr10-75000048-allele806215-1	DEL	2603	NA	0.00529500756429652,0.0,0.0,0.0,0.0	0.00947665	KAT6B(1.0, 0.098)	KAT6B(1.0, 0.098)	NA	NA	NA	NA	NA	NA	enhancer	No	NA	No	Yes	NA	NA	NA	NA	NA	NA
chr10:75144296	chr10-75144296-allele806667-1	DEL	231	NA	0.037821482602118005,0.004322766570605188,0.0,0.0,0.0	0.0624069	SAMD8(0.023582, 0.714)	NA	NA	NA	NA	NA	NA	NA	enhancer	No	NA	HPRC,HGSVC,1KG-ONT	No	NA	NA	NA	NA	NA	NA
chr10:75183615	chr10-75183615-allele806984-71	INS	70	NA	0.0015128593040847202,0.0,0.0,0.0,0.011247443762781187	NA	NA	NA	NA	NA	NA	NA	NA	NA	NA	No	NA	No	Yes	NA	NA	NA	NA	NA	NA
chr10:75213185	chr10-75213185-allele807215-1	DEL	120	NA	0.0,0.0,0.0,0.0,0.002044989775051125	NA	VDAC2(0.99998, 0.274)	VDAC2(0.99998, 0.274)	NA	NA	NA	NA	NA	NA	NA	No	NA	HGSVC,1KG-ONT	Yes	NA	NA	NA	NA	NA	NA
chr10:75274907	chr10-75274907-allele807793-56	INS	55	NA	0.0015128593040847202,0.0,0.000992063492063492,0.0,0.010224948875255624	NA	NA	NA	NA	NA	NA	NA	NA	NA	NA	No	NA	No	No	NA	NA	NA	NA	NA	NA
chr10:75274907	chr10-75274907-allele807794-53	INS	52	NA	0.0022692889561270802,0.001440922190201729,0.0,0.011928429423459244,0.014314928425357873	0.00163402	NA	NA	NA	NA	NA	NA	NA	NA	NA	No	NA	No	No	NA	NA	NA	NA	NA	NA
chr10:75329434	chr10-75329434-allele808236-89	INS	88	NA	0.0007564296520423601,0.0,0.0,0.0,0.0	0.000918741	NA	NA	NA	NA	NA	NA	NA	NA	NA	No	NA	1KG-ONT	Yes	NA	NA	NA	NA	NA	NA
chr10:75329437	chr10-75329437-allele808246-70	INS	69	NA	0.0015128593040847202,0.0,0.0,0.0,0.0	0.00234988	NA	NA	NA	NA	NA	NA	NA	NA	NA	No	NA	1KG-ONT	Yes	NA	NA	NA	NA	NA	NA
chr10:75333016	chr10-75333016-allele808290-179	INS	178	NA	0.0037821482602118004,0.001440922190201729,0.008928571428571428,0.0,0.0010224948875255625	NA	NA	NA	NA	NA	NA	NA	NA	NA	NA	No	NA	HPRC,HGSVC,1KG-ONT	No	NA	NA	NA	NA	NA	NA
chr10:75333286	chr10-75333286-allele808308-58	INS	57	NA	0.031013615733736764,0.004322766570605188,0.0,0.0,0.0	0.0502472	NA	NA	NA	NA	NA	NA	NA	NA	NA	No	NA	HPRC,HGSVC	No	NA	NA	NA	NA	NA	NA
chr10:75333321	chr10-75333321-allele808316-183	INS	182	NA	0.09682299546142209,0.010086455331412104,0.0,0.008946322067594433,0.006134969325153374	0.130273	NA	NA	NA	NA	NA	NA	NA	NA	NA	No	NA	HPRC,HGSVC,1KG-ONT	No	NA	NA	NA	NA	NA	NA
chr10:75333321	chr10-75333321-allele808314-436	INS	435	NA	0.037065052950075644,0.0994236311239193,0.0873015873015873,0.06759443339960239,0.044989775051124746	0.0102751	NA	NA	NA	NA	NA	NA	NA	NA	NA	No	NA	HPRC,HGSVC,1KG-ONT	No	NA	NA	NA	NA	NA	NA
chr10:75333321	chr10-75333321-allele808312-183	INS	182	NA	0.2231467473524962,0.24927953890489912,0.2490079365079365,0.33399602385685884,0.3619631901840491	0.0147904	NA	NA	NA	NA	NA	NA	NA	NA	NA	No	NA	HPRC,HGSVC,1KG-ONT	No	NA	NA	NA	NA	NA	NA
chr10:75333321	chr10-75333321-allele808318-182	INS	181	NA	0.0007564296520423601,0.0,0.0,0.0,0.0	0.000918741	NA	NA	NA	NA	NA	NA	NA	NA	NA	No	NA	HPRC,HGSVC,1KG-ONT	No	NA	NA	NA	NA	NA	NA
chr10:75333321	chr10-75333321-allele808313-420	INS	419	NA	0.329803328290469,0.49279538904899134,0.5099206349206349,0.43141153081510936,0.4427402862985685	0.0372712	NA	NA	NA	NA	NA	NA	NA	NA	NA	No	NA	HPRC,HGSVC,1KG-ONT	No	NA	NA	NA	NA	NA	NA
chr10:75333321	chr10-75333321-allele808317-184	INS	183	NA	0.038577912254160365,0.004322766570605188,0.0,0.0,0.0	0.0637691	NA	NA	NA	NA	NA	NA	NA	NA	NA	No	NA	HPRC,HGSVC,1KG-ONT	No	NA	NA	NA	NA	NA	NA
chr10:75333336	chr10-75333336-allele808330-184	INS	183	NA	0.036308623298033284,0.0,0.0,0.0,0.0	0.0661342	NA	NA	NA	NA	NA	NA	NA	NA	NA	No	NA	HPRC,HGSVC,1KG-ONT	No	NA	NA	NA	NA	NA	NA
chr10:75333383	chr10-75333383-allele808351-421	INS	420	NA	0.0015128593040847202,0.0,0.000992063492063492,0.0,0.0	0.00077342	NA	NA	NA	NA	NA	NA	NA	NA	NA	No	NA	HPRC,HGSVC,1KG-ONT	No	NA	NA	NA	NA	NA	NA
chr10:75333383	chr10-75333383-allele808334-235	INS	234	NA	0.11043872919818457,0.012968299711815562,0.0,0.0019880715705765406,0.002044989775051125	0.166517	NA	NA	NA	NA	NA	NA	NA	NA	NA	No	NA	HPRC,HGSVC,1KG-ONT	No	NA	NA	NA	NA	NA	NA
chr10:75333383	chr10-75333383-allele808337-420	INS	419	NA	0.0037821482602118004,0.002881844380403458,0.002976190476190476,0.004970178926441352,0.0010224948875255625	NA	NA	NA	NA	NA	NA	NA	NA	NA	NA	No	NA	HPRC,HGSVC,1KG-ONT	No	NA	NA	NA	NA	NA	NA
chr10:75333383	chr10-75333383-allele808341-368	INS	367	NA	0.0007564296520423601,0.0,0.0,0.0,0.0010224948875255625	NA	NA	NA	NA	NA	NA	NA	NA	NA	NA	No	NA	HPRC,HGSVC,1KG-ONT	No	NA	NA	NA	NA	NA	NA
chr10:75333383	chr10-75333383-allele808335-367	INS	366	NA	0.03479576399394856,0.005763688760806916,0.0,0.0009940357852882703,0.0010224948875255625	0.0513483	NA	NA	NA	NA	NA	NA	NA	NA	NA	No	NA	HPRC,HGSVC,1KG-ONT	No	NA	NA	NA	NA	NA	NA
chr10:75333383	chr10-75333383-allele808345-417	INS	416	NA	0.0,0.0,0.003968253968253968,0.0,0.0010224948875255625	0.000408842	NA	NA	NA	NA	NA	NA	NA	NA	NA	No	NA	HPRC,HGSVC,1KG-ONT	No	NA	NA	NA	NA	NA	NA
chr10:75333383	chr10-75333383-allele808342-420	INS	419	NA	0.0007564296520423601,0.0,0.0,0.0019880715705765406,0.0	NA	NA	NA	NA	NA	NA	NA	NA	NA	NA	No	NA	HPRC,HGSVC,1KG-ONT	No	NA	NA	NA	NA	NA	NA
chr10:75333383	chr10-75333383-allele808338-420	INS	419	NA	0.0,0.0,0.011904761904761904,0.0,0.0	0.00170264	NA	NA	NA	NA	NA	NA	NA	NA	NA	No	NA	HPRC,HGSVC,1KG-ONT	No	NA	NA	NA	NA	NA	NA
chr10:75333386	chr10-75333386-allele808352-464	INS	463	NA	0.0,0.0,0.000992063492063492,0.0,0.0	NA	NA	NA	NA	NA	NA	NA	NA	NA	NA	No	NA	HPRC,HGSVC,1KG-ONT	No	NA	NA	NA	NA	NA	NA
chr10:75333399	chr10-75333399-allele808353-196	INS	195	NA	0.009077155824508321,0.0,0.0,0.0019880715705765406,0.0010224948875255625	0.0108499	NA	NA	NA	NA	NA	NA	NA	NA	NA	No	NA	HPRC,HGSVC,1KG-ONT	No	NA	NA	NA	NA	NA	NA
chr10:75333568	chr10-75333568-allele808359-101	INS	100	NA	0.0007564296520423601,0.0,0.0,0.0,0.0	0.000918741	NA	NA	NA	NA	NA	NA	NA	NA	NA	No	NA	HPRC,HGSVC,1KG-ONT	No	NA	NA	NA	NA	NA	NA
chr10:75333579	chr10-75333579-allele808360-103	INS	102	NA	0.00832072617246596,0.001440922190201729,0.0,0.0,0.0	0.0129393	NA	NA	NA	NA	NA	NA	NA	NA	NA	No	NA	HPRC,HGSVC,1KG-ONT	No	NA	NA	NA	NA	NA	NA
chr10:75333722	chr10-75333722-allele808378-108	INS	107	NA	0.0037821482602118004,0.03890489913544669,0.006944444444444444,0.055666003976143144,0.02556237218813906	0.0154079	NA	NA	NA	NA	NA	NA	NA	NA	NA	No	NA	HPRC,HGSVC,1KG-ONT	No	NA	NA	NA	NA	NA	NA
chr10:75333725	chr10-75333725-allele808381-549	INS	548	NA	0.0007564296520423601,0.0,0.0,0.0,0.0	0.000918741	NA	NA	NA	NA	NA	NA	NA	NA	NA	No	NA	HPRC,HGSVC,1KG-ONT	No	NA	NA	NA	NA	NA	NA
chr10:75333728	chr10-75333728-allele808384-98	INS	97	NA	0.0022692889561270802,0.008645533141210375,0.0,0.007952286282306162,0.0	NA	NA	NA	NA	NA	NA	NA	NA	NA	NA	No	NA	HPRC,HGSVC,1KG-ONT	No	NA	NA	NA	NA	NA	NA
chr10:75333728	chr10-75333728-allele808389-98	INS	97	NA	0.13918305597579425,0.23919308357348704,0.21428571428571427,0.3220675944333996,0.35276073619631904	0.0548951	NA	NA	NA	NA	NA	NA	NA	NA	NA	No	NA	HPRC,HGSVC,1KG-ONT	No	NA	NA	NA	NA	NA	NA
chr10:75333728	chr10-75333728-allele808388-148	INS	147	NA	0.17851739788199697,0.07348703170028818,0.020833333333333332,0.0805168986083499,0.16462167689161555	0.0428938	NA	NA	NA	NA	NA	NA	NA	NA	NA	No	NA	HPRC,HGSVC,1KG-ONT	No	NA	NA	NA	NA	NA	NA
chr10:75333728	chr10-75333728-allele808390-100	INS	99	NA	0.01059001512859304,0.0,0.0,0.0,0.0	0.0193739	NA	NA	NA	NA	NA	NA	NA	NA	NA	No	NA	HPRC,HGSVC,1KG-ONT	No	NA	NA	NA	NA	NA	NA
chr10:75333728	chr10-75333728-allele808385-99	INS	98	NA	0.28895612708018154,0.037463976945244955,0.020833333333333332,0.033797216699801194,0.015337423312883436	0.321266	NA	NA	NA	NA	NA	NA	NA	NA	NA	No	NA	HPRC,HGSVC,1KG-ONT	No	NA	NA	NA	NA	NA	NA
chr10:75333728	chr10-75333728-allele808383-148	INS	147	NA	0.24735249621785174,0.47406340057636887,0.5089285714285714,0.3240556660039761,0.23824130879345604	0.0375832	NA	NA	NA	NA	NA	NA	NA	NA	NA	No	NA	HPRC,HGSVC,1KG-ONT	No	NA	NA	NA	NA	NA	NA
chr10:75333728	chr10-75333728-allele808396-148	INS	147	NA	0.0,0.002881844380403458,0.0,0.004970178926441352,0.012269938650306749	0.00294382	NA	NA	NA	NA	NA	NA	NA	NA	NA	No	NA	HPRC,HGSVC,1KG-ONT	No	NA	NA	NA	NA	NA	NA
chr10:75333728	chr10-75333728-allele808387-149	INS	148	NA	0.0007564296520423601,0.002881844380403458,0.022817460317460316,0.003976143141153081,0.006134969325153374	0.00482672	NA	NA	NA	NA	NA	NA	NA	NA	NA	No	NA	HPRC,HGSVC,1KG-ONT	No	NA	NA	NA	NA	NA	NA
chr10:75333728	chr10-75333728-allele808392-149	INS	148	NA	0.0,0.0,0.0,0.0,0.0010224948875255625	NA	NA	NA	NA	NA	NA	NA	NA	NA	NA	No	NA	HPRC,HGSVC,1KG-ONT	No	NA	NA	NA	NA	NA	NA
chr10:75333728	chr10-75333728-allele808391-148	INS	147	NA	0.01664145234493192,0.001440922190201729,0.0,0.0,0.0	0.0283054	NA	NA	NA	NA	NA	NA	NA	NA	NA	No	NA	HPRC,HGSVC,1KG-ONT	No	NA	NA	NA	NA	NA	NA
chr10:75352104	chr10-75352104-allele808591-230	INS	229	NA	0.09001512859304085,0.13688760806916425,0.09523809523809523,0.20675944333996024,0.04805725971370143	0.00426055	NA	NA	NA	NA	NA	NA	NA	NA	NA	No	NA	HPRC,HGSVC,1KG-ONT	Yes	NA	NA	NA	NA	NA	NA
chr10:75469289	chr10-75469289-allele809296-323	INS	322	NA	0.0,0.002881844380403458,0.006944444444444444,0.005964214711729622,0.0010224948875255625	0.00244266	LRMDA(0.00024724, 0.958)	NA	NA	NA	NA	NA	NA	NA	enhancer	No	NA	HPRC,HGSVC,1KG-ONT	Yes	NA	NA	NA	NA	NA	NA
chr10:75469289	chr10-75469289-allele809297-342	INS	341	0.882217	0.0037821482602118004,0.069164265129683,0.19543650793650794,0.11829025844930417,0.2331288343558282	0.108843	LRMDA(0.00024724, 0.958)	NA	NA	NA	NA	NA	NA	NA	enhancer	No	NA	HPRC,HGSVC,1KG-ONT	Yes	NA	Triglyceride levels(LRMDA, rs71473777, 8E-10, 0.8392791633259074),Type 2 diabetes(LRMDA, rs3012060, 3E-15, 0.9243540226466103),Type 2 diabetes(LRMDA, rs3012060, 4E-11, 0.9243540226466103),Type 2 diabetes(LRMDA, rs3012060, 6E-10, 0.9243540226466103),Sex hormone-binding globulin levels adjusted for BMI(LRMDA, rs2915025, 2E-8, 0.7489758354999692)	Adjustment disorder with depressed mood(11.11%, 3.36%, 3.59, [1.31;9.82], 0.023019),Bacterial infectious disease(15.56%, 6.72%, 2.56, [1.09;5.99], 0.036156),Bipolar disorder(13.33%, 5.11%, 2.86, [1.15;7.14], 0.032705),Bursitis(6.67%, 1.25%, 5.66, [1.5;21.35], 0.02749),Cholecystitis(6.67%, 1.00%, 7.1, [1.82;27.73], 0.017092),Chondromalacia of patella(8.89%, 2.49%, 3.82, [1.25;11.69], 0.03371),Chronic kidney disease stage 2(8.89%, 2.12%, 4.51, [1.45;14.01], 0.021342),Gallbladder calculus with acute cholecystitis and no obstruction(6.67%, 1.25%, 5.66, [1.5;21.35], 0.02749),Hypercalcemia(11.11%, 4.23%, 2.83, [1.05;7.62], 0.049791),Hyperglycemia(15.56%, 6.23%, 2.77, [1.18;6.53], 0.025791),Hypermetropia(11.11%, 4.11%, 2.92, [1.08;7.87], 0.045169),Hypertensive heart disease without congestive heart failure(6.67%, 1.37%, 5.14, [1.38;19.13], 0.033706),Hypoxemia(8.89%, 2.74%, 3.46, [1.14;10.52], 0.04388),Iron deficiency anemia(2.22%, 15.94%, 0.12, [0.02;0.88], 0.008949),Sickle cell trait(8.89%, 1.87%, 5.13, [1.63;16.13], 0.014946),Tubulointerstitial nephritis(6.67%, 0.87%, 8.12, [2.03;32.53], 0.012905),Umbilical hernia(11.11%, 3.74%, 3.22, [1.19;8.74], 0.032921),Vitreous degeneration(11.11%, 1.99%, 6.15, [2.15;17.63], 0.003614)	NA	NA	NA
chr10:75479641	chr10-75479641-allele809357-1	DEL	579	NA	0.01059001512859304,0.0,0.0,0.0,0.0	0.0193739	LRMDA(0.00024724, 0.958)	NA	NA	NA	NA	NA	NA	NA	NA	No	NA	HGSVC	Yes	NA	NA	NA	NA	NA	NA
chr10:75479717	chr10-75479717-allele809358-1	DEL	193	NA	0.04462934947049924,0.023054755043227664,0.011904761904761904,0.010934393638170975,0.00408997955010225	0.0262615	LRMDA(0.00024724, 0.958)	NA	NA	NA	NA	NA	NA	NA	NA	No	NA	HPRC,HGSVC	No	NA	NA	NA	NA	NA	NA
chr10:75479802	chr10-75479802-allele809359-1	DEL	386	NA	0.05068078668683813,0.012968299711815562,0.0,0.002982107355864811,0.0010224948875255625	0.0673179	LRMDA(0.00024724, 0.958)	NA	NA	NA	NA	NA	NA	NA	NA	No	NA	HPRC,HGSVC,1KG-ONT	Yes	NA	NA	NA	NA	NA	NA
chr10:75480255	chr10-75480255-allele809369-194	INS	193	NA	0.0007564296520423601,0.001440922190201729,0.0,0.0009940357852882703,0.0	NA	LRMDA(0.00024724, 0.958)	NA	NA	NA	NA	NA	NA	NA	NA	No	NA	No	No	NA	NA	NA	NA	NA	NA
chr10:75560979	chr10-75560979-allele809766-1	DEL	2914	NA	0.009077155824508321,0.004322766570605188,0.0,0.0,0.0	0.0108499	LRMDA(0.00024724, 0.958)	NA	NA	NA	NA	NA	NA	NA	NA	No	NA	HPRC,HGSVC,1KG-ONT	Yes	NA	NA	NA	NA	NA	NA
chr10:75643168	chr10-75643168-allele810548-1	DEL	1991	NA	0.0015128593040847202,0.0,0.0,0.0,0.0	0.00234988	LRMDA(0.00024724, 0.958)	NA	NA	NA	NA	NA	NA	NA	NA	No	NA	No	Yes	NA	NA	NA	NA	NA	NA
chr10:75672517	chr10-75672517-allele810742-349	INS	348	NA	0.00832072617246596,0.001440922190201729,0.0,0.0,0.0	0.0129393	LRMDA(0.00024724, 0.958)	NA	NA	NA	NA	NA	NA	NA	NA	No	NA	HPRC,HGSVC,1KG-ONT	No	NA	NA	NA	NA	NA	NA
chr10:75672519	chr10-75672519-allele810745-300	INS	299	NA	0.0007564296520423601,0.0,0.0,0.0,0.0	0.000918741	LRMDA(0.00024724, 0.958)	NA	NA	NA	NA	NA	NA	NA	NA	No	NA	HPRC,HGSVC,1KG-ONT	No	NA	NA	NA	NA	NA	NA
chr10:75672519	chr10-75672519-allele810744-371	INS	370	NA	0.01739788199697428,0.001440922190201729,0.0,0.0,0.0	0.0296959	LRMDA(0.00024724, 0.958)	NA	NA	NA	NA	NA	NA	NA	NA	No	NA	HPRC,HGSVC,1KG-ONT	No	NA	NA	NA	NA	NA	NA
chr10:75672524	chr10-75672524-allele810758-86	INS	85	NA	0.0007564296520423601,0.0,0.0,0.0,0.0	0.000918741	LRMDA(0.00024724, 0.958)	NA	NA	NA	NA	NA	NA	NA	NA	No	NA	HPRC,HGSVC,1KG-ONT	No	NA	NA	NA	NA	NA	NA
chr10:75672524	chr10-75672524-allele810761-146	INS	145	NA	0.0007564296520423601,0.0,0.0,0.0,0.0	0.000918741	LRMDA(0.00024724, 0.958)	NA	NA	NA	NA	NA	NA	NA	NA	No	NA	HPRC,HGSVC	No	NA	NA	NA	NA	NA	NA
chr10:75672524	chr10-75672524-allele810763-71	INS	70	NA	0.0007564296520423601,0.0,0.0,0.0,0.0	0.000918741	LRMDA(0.00024724, 0.958)	NA	NA	NA	NA	NA	NA	NA	NA	No	NA	HPRC,HGSVC,1KG-ONT	No	NA	NA	NA	NA	NA	NA
chr10:75672524	chr10-75672524-allele810762-53	INS	52	NA	0.0022692889561270802,0.001440922190201729,0.0,0.0009940357852882703,0.0	0.000980669	LRMDA(0.00024724, 0.958)	NA	NA	NA	NA	NA	NA	NA	NA	No	NA	HGSVC	No	NA	NA	NA	NA	NA	NA
chr10:75672524	chr10-75672524-allele810783-56	INS	55	NA	0.0007564296520423601,0.0,0.0,0.0,0.0081799591002045	NA	LRMDA(0.00024724, 0.958)	NA	NA	NA	NA	NA	NA	NA	NA	No	NA	HGSVC	No	NA	NA	NA	NA	NA	NA
chr10:75672524	chr10-75672524-allele810759-91	INS	90	NA	0.007564296520423601,0.0,0.0,0.0,0.0	0.0137297	LRMDA(0.00024724, 0.958)	NA	NA	NA	NA	NA	NA	NA	NA	No	NA	HPRC,HGSVC,1KG-ONT	No	NA	NA	NA	NA	NA	NA
chr10:75672524	chr10-75672524-allele810754-56	INS	55	NA	0.0015128593040847202,0.0,0.0,0.0,0.0	0.00234988	LRMDA(0.00024724, 0.958)	NA	NA	NA	NA	NA	NA	NA	NA	No	NA	HGSVC	No	NA	NA	NA	NA	NA	NA
chr10:75672524	chr10-75672524-allele810764-101	INS	100	NA	0.0,0.0,0.008928571428571428,0.0,0.0	0.00114796	LRMDA(0.00024724, 0.958)	NA	NA	NA	NA	NA	NA	NA	NA	No	NA	HPRC,HGSVC,1KG-ONT	No	NA	NA	NA	NA	NA	NA
chr10:75672524	chr10-75672524-allele810755-61	INS	60	NA	0.0045385779122541605,0.001440922190201729,0.0,0.0,0.0	0.00598883	LRMDA(0.00024724, 0.958)	NA	NA	NA	NA	NA	NA	NA	NA	No	NA	HGSVC	No	NA	NA	NA	NA	NA	NA
chr10:75672524	chr10-75672524-allele810774-76	INS	75	NA	0.0007564296520423601,0.0,0.0,0.0,0.0	0.000918741	LRMDA(0.00024724, 0.958)	NA	NA	NA	NA	NA	NA	NA	NA	No	NA	HPRC,HGSVC,1KG-ONT	No	NA	NA	NA	NA	NA	NA
chr10:75672527	chr10-75672527-allele810785-262	INS	261	NA	0.0,0.010086455331412104,0.0,0.0,0.0	0.000778337	LRMDA(0.00024724, 0.958)	NA	NA	NA	NA	NA	NA	NA	NA	No	NA	HPRC,HGSVC,1KG-ONT	No	NA	NA	NA	NA	NA	NA
chr10:75672534	chr10-75672534-allele810791-434	INS	433	NA	0.0022692889561270802,0.0,0.0,0.0,0.0	0.00377908	LRMDA(0.00024724, 0.958)	NA	NA	NA	NA	NA	NA	NA	NA	No	NA	HPRC,HGSVC	No	NA	NA	NA	NA	NA	NA
chr10:75672562	chr10-75672562-allele810799-75	INS	74	NA	0.0037821482602118004,0.0,0.0,0.0,0.0	0.00663171	LRMDA(0.00024724, 0.958)	NA	NA	NA	NA	NA	NA	NA	NA	No	NA	HPRC,HGSVC,1KG-ONT	No	NA	NA	NA	NA	NA	NA
chr10:75672578	chr10-75672578-allele810809-68	INS	67	NA	0.0007564296520423601,0.002881844380403458,0.01488095238095238,0.002982107355864811,0.0081799591002045	0.00354502	LRMDA(0.00024724, 0.958)	NA	NA	NA	NA	NA	NA	NA	NA	No	NA	HGSVC,1KG-ONT	No	NA	NA	NA	NA	NA	NA
chr10:75672583	chr10-75672583-allele810826-236	INS	235	NA	0.0030257186081694403,0.005763688760806916,0.07043650793650794,0.0009940357852882703,0.005112474437627812	0.0101692	LRMDA(0.00024724, 0.958)	NA	NA	NA	NA	NA	NA	NA	NA	No	NA	HPRC,HGSVC,1KG-ONT	No	NA	NA	NA	NA	NA	NA
chr10:75672583	chr10-75672583-allele810820-91	INS	90	NA	0.012859304084720122,0.0,0.0,0.0,0.0	0.0235872	LRMDA(0.00024724, 0.958)	NA	NA	NA	NA	NA	NA	NA	NA	No	NA	HPRC,HGSVC,1KG-ONT	No	NA	NA	NA	NA	NA	NA
chr10:75672583	chr10-75672583-allele810819-81	INS	80	NA	0.0015128593040847202,0.0,0.0,0.0,0.0	0.00234988	LRMDA(0.00024724, 0.958)	NA	NA	NA	NA	NA	NA	NA	NA	No	NA	HPRC,HGSVC,1KG-ONT	No	NA	NA	NA	NA	NA	NA
chr10:75672583	chr10-75672583-allele810815-61	INS	60	NA	0.0015128593040847202,0.0,0.001984126984126984,0.0019880715705765406,0.03169734151329243	0.00371436	LRMDA(0.00024724, 0.958)	NA	NA	NA	NA	NA	NA	NA	NA	No	NA	HGSVC	No	NA	NA	NA	NA	NA	NA
chr10:75672583	chr10-75672583-allele810822-119	INS	118	NA	0.0113464447806354,0.0,0.0,0.0,0.0	0.0207802	LRMDA(0.00024724, 0.958)	NA	NA	NA	NA	NA	NA	NA	NA	No	NA	HPRC,HGSVC,1KG-ONT	No	NA	NA	NA	NA	NA	NA
chr10:75672583	chr10-75672583-allele810830-136	INS	135	NA	0.0045385779122541605,0.0,0.0,0.0,0.0	0.00805514	LRMDA(0.00024724, 0.958)	NA	NA	NA	NA	NA	NA	NA	NA	No	NA	HPRC,HGSVC	No	NA	NA	NA	NA	NA	NA
chr10:75672583	chr10-75672583-allele810828-147	INS	146	NA	0.0007564296520423601,0.0,0.0,0.0,0.0	0.000918741	LRMDA(0.00024724, 0.958)	NA	NA	NA	NA	NA	NA	NA	NA	No	NA	HPRC,HGSVC	No	NA	NA	NA	NA	NA	NA
chr10:75672583	chr10-75672583-allele810816-66	INS	65	NA	0.0007564296520423601,0.0,0.0,0.0,0.0	0.000918741	LRMDA(0.00024724, 0.958)	NA	NA	NA	NA	NA	NA	NA	NA	No	NA	HGSVC,1KG-ONT	No	NA	NA	NA	NA	NA	NA
chr10:75672583	chr10-75672583-allele810821-101	INS	100	NA	0.015128593040847202,0.004322766570605188,0.015873015873015872,0.002982107355864811,0.011247443762781187	0.00131187	LRMDA(0.00024724, 0.958)	NA	NA	NA	NA	NA	NA	NA	NA	No	NA	HPRC,HGSVC,1KG-ONT	No	NA	NA	NA	NA	NA	NA
chr10:75672583	chr10-75672583-allele810824-126	INS	125	NA	0.0022692889561270802,0.0,0.0,0.0,0.0	0.00377908	LRMDA(0.00024724, 0.958)	NA	NA	NA	NA	NA	NA	NA	NA	No	NA	HPRC,HGSVC,1KG-ONT	No	NA	NA	NA	NA	NA	NA
chr10:75672583	chr10-75672583-allele810829-86	INS	85	NA	0.02118003025718608,0.002881844380403458,0.000992063492063492,0.0,0.002044989775051125	0.0289885	LRMDA(0.00024724, 0.958)	NA	NA	NA	NA	NA	NA	NA	NA	No	NA	HPRC,HGSVC,1KG-ONT	No	NA	NA	NA	NA	NA	NA
chr10:75672583	chr10-75672583-allele810814-56	INS	55	NA	0.0,0.001440922190201729,0.0,0.0,0.0	NA	LRMDA(0.00024724, 0.958)	NA	NA	NA	NA	NA	NA	NA	NA	No	NA	HGSVC	No	NA	NA	NA	NA	NA	NA
chr10:75672583	chr10-75672583-allele810818-76	INS	75	NA	0.0022692889561270802,0.0,0.0,0.0,0.009202453987730062	NA	LRMDA(0.00024724, 0.958)	NA	NA	NA	NA	NA	NA	NA	NA	No	NA	HPRC,HGSVC,1KG-ONT	No	NA	NA	NA	NA	NA	NA
chr10:75672583	chr10-75672583-allele810827-155	INS	154	NA	0.0015128593040847202,0.0,0.0,0.0,0.0	0.00234988	LRMDA(0.00024724, 0.958)	NA	NA	NA	NA	NA	NA	NA	NA	No	NA	HPRC,HGSVC	No	NA	NA	NA	NA	NA	NA
chr10:75672583	chr10-75672583-allele810813-51	INS	50	NA	0.012859304084720122,0.002881844380403458,0.0,0.0,0.0	0.0193295	LRMDA(0.00024724, 0.958)	NA	NA	NA	NA	NA	NA	NA	NA	No	NA	HGSVC	No	NA	NA	NA	NA	NA	NA
chr10:75672583	chr10-75672583-allele810825-171	INS	170	NA	0.0,0.0,0.0,0.002982107355864811,0.0010224948875255625	0.000224143	LRMDA(0.00024724, 0.958)	NA	NA	NA	NA	NA	NA	NA	NA	No	NA	HPRC,HGSVC	No	NA	NA	NA	NA	NA	NA
chr10:75672583	chr10-75672583-allele810812-134	INS	133	NA	0.0022692889561270802,0.0,0.0,0.0,0.0	0.00377908	LRMDA(0.00024724, 0.958)	NA	NA	NA	NA	NA	NA	NA	NA	No	NA	HPRC,HGSVC	No	NA	NA	NA	NA	NA	NA
chr10:75672583	chr10-75672583-allele810823-111	INS	110	NA	0.0037821482602118004,0.0,0.0,0.0,0.0	0.00663171	LRMDA(0.00024724, 0.958)	NA	NA	NA	NA	NA	NA	NA	NA	No	NA	HPRC,HGSVC,1KG-ONT	No	NA	NA	NA	NA	NA	NA
chr10:75672584	chr10-75672584-allele810834-285	INS	284	NA	0.00680786686838124,0.001440922190201729,0.0,0.0,0.0	0.0101459	LRMDA(0.00024724, 0.958)	NA	NA	NA	NA	NA	NA	NA	NA	No	NA	HPRC,HGSVC,1KG-ONT	No	NA	NA	NA	NA	NA	NA
chr10:75672589	chr10-75672589-allele810837-193	INS	192	NA	0.0,0.0,0.008928571428571428,0.0,0.011247443762781187	0.00313171	LRMDA(0.00024724, 0.958)	NA	NA	NA	NA	NA	NA	NA	NA	No	NA	HPRC,HGSVC	No	NA	NA	NA	NA	NA	NA
chr10:75691064	chr10-75691064-allele810978-1	DEL	120	NA	0.01361573373676248,0.0,0.0,0.0,0.0	0.0249879	LRMDA(0.00024724, 0.958)	NA	NA	NA	NA	NA	NA	NA	NA	No	NA	HPRC,HGSVC,1KG-ONT	No	NA	NA	NA	NA	NA	NA
chr10:75691064	chr10-75691064-allele810977-1	DEL	90	NA	0.15052950075642965,0.01729106628242075,0.027777777777777776,0.005964214711729622,0.07566462167689161	0.108442	LRMDA(0.00024724, 0.958)	NA	NA	NA	NA	NA	NA	NA	NA	No	NA	HPRC,HGSVC,1KG-ONT	No	NA	NA	NA	NA	NA	NA
chr10:75691073	chr10-75691073-allele810979-1	DEL	82	NA	0.0007564296520423601,0.0,0.0,0.0,0.0	0.000918741	LRMDA(0.00024724, 0.958)	NA	NA	NA	NA	NA	NA	NA	NA	No	NA	HPRC,HGSVC,1KG-ONT	No	NA	NA	NA	NA	NA	NA
chr10:75691092	chr10-75691092-allele810980-1	DEL	60	NA	0.0,0.001440922190201729,0.000992063492063492,0.0,0.0	NA	LRMDA(0.00024724, 0.958)	NA	NA	NA	NA	NA	NA	NA	NA	No	NA	HPRC	No	NA	NA	NA	NA	NA	NA
chr10:75750168	chr10-75750168-allele811409-1	DEL	325	NA	0.0007564296520423601,0.0,0.0,0.0,0.0	0.000918741	LRMDA(0.00024724, 0.958)	NA	NA	NA	NA	NA	NA	NA	NA	No	NA	No	Yes	NA	NA	NA	NA	NA	NA
chr10:75750753	chr10-75750753-allele811428-1	DEL	116	NA	0.0045385779122541605,0.0,0.0,0.0,0.0	0.00805514	LRMDA(0.00024724, 0.958)	NA	NA	NA	NA	NA	NA	NA	NA	No	NA	No	No	NA	NA	NA	NA	NA	NA
chr10:75751697	chr10-75751697-allele811441-1	DEL	78	NA	0.0037821482602118004,0.0,0.0,0.0,0.0	0.00663171	LRMDA(0.00024724, 0.958)	NA	NA	NA	NA	NA	NA	NA	NA	No	NA	No	Yes	NA	NA	NA	NA	NA	NA
chr10:75830461	chr10-75830461-allele811777-1	DEL	142	NA	0.015128593040847202,0.0,0.0,0.0,0.0	0.0277836	LRMDA(0.00024724, 0.958)	NA	NA	NA	NA	NA	NA	NA	NA	No	NA	HGSVC,1KG-ONT	Yes	NA	NA	NA	NA	NA	NA
chr10:75890271	chr10-75890271-allele812156-292	INS	291	NA	0.0022692889561270802,0.0,0.0,0.0,0.0	0.00377908	LRMDA(0.00024724, 0.958)	NA	NA	NA	NA	NA	NA	NA	NA	No	NA	1KG-ONT	Yes	NA	NA	NA	NA	NA	NA
chr10:76076060	chr10-76076060-allele812952-1	DEL	2492	NA	0.0022692889561270802,0.0,0.0,0.0,0.0	0.00377908	LRMDA(0.00024724, 0.958)	NA	NA	NA	NA	NA	NA	NA	NA	No	NA	No	Yes	NA	NA	NA	NA	NA	NA
chr10:76104583	chr10-76104583-allele813163-64	INS	63	NA	0.0,0.0,0.0,0.0009940357852882703,0.0010224948875255625	NA	LRMDA(0.00024724, 0.958)	NA	NA	NA	NA	NA	NA	NA	NA	No	NA	No	Yes	NA	NA	NA	NA	NA	NA
chr10:76142673	chr10-76142673-allele813495-1	DEL	291	NA	0.046898638426626324,0.005763688760806916,0.0,0.0,0.0	0.0764395	LRMDA(0.00024724, 0.958)	NA	NA	NA	NA	NA	NA	NA	NA	No	ID=chr10_76142683_76142707;MOTIFS=TTA;STRUC=(TTA)n	HPRC,HGSVC,1KG-ONT	Yes	NA	NA	NA	NA	NA	NA
chr10:76213901	chr10-76213901-allele814001-330	INS	329	NA	0.025718608169440244,0.002881844380403458,0.0,0.0,0.0	0.0426735	LRMDA(0.00024724, 0.958)	NA	NA	NA	NA	NA	NA	NA	NA	No	NA	HPRC,HGSVC	Yes	NA	NA	NA	NA	NA	NA
chr10:76363175	chr10-76363175-allele814577-64	INS	63	NA	0.0007564296520423601,0.0,0.000992063492063492,0.0,0.0	NA	LRMDA(0.00024724, 0.958)	NA	NA	NA	NA	NA	NA	NA	NA	No	NA	HPRC,HGSVC	No	NA	NA	NA	NA	NA	NA
chr10:76363176	chr10-76363176-allele814581-69	INS	68	NA	0.0007564296520423601,0.0,0.0,0.0,0.0	0.000918741	LRMDA(0.00024724, 0.958)	NA	NA	NA	NA	NA	NA	NA	NA	No	NA	HPRC,HGSVC	No	NA	NA	NA	NA	NA	NA
chr10:76363226	chr10-76363226-allele814662-120	INS	119	NA	0.009833585476550681,0.0,0.0,0.0,0.0	0.0178876	LRMDA(0.00024724, 0.958)	NA	NA	NA	NA	NA	NA	NA	NA	No	NA	HGSVC	No	NA	NA	NA	NA	NA	NA
chr10:76363229	chr10-76363229-allele814664-129	INS	128	NA	0.0015128593040847202,0.0,0.0,0.0,0.0	0.00234988	LRMDA(0.00024724, 0.958)	NA	NA	NA	NA	NA	NA	NA	NA	No	NA	HGSVC	No	NA	NA	NA	NA	NA	NA
chr10:76495814	chr10-76495814-allele815666-1	DEL	5447	NA	0.3585476550680787,0.5518731988472623,0.3323412698412698,0.731610337972167,0.4918200408997955	0.0530921	LRMDA(0.00024724, 0.958)	NA	NA	NA	NA	NA	NA	NA	NA	No	NA	HPRC,HGSVC,1KG-ONT	Yes	NA	NA	NA	NA	NA	NA
chr10:76538546	chr10-76538546-allele816010-87	INS	86	NA	0.0007564296520423601,0.0,0.0,0.0,0.0	0.000918741	LRMDA(0.00024724, 0.958)	NA	NA	NA	NA	NA	NA	NA	NA	No	NA	No	No	NA	NA	NA	NA	NA	NA
chr10:76551170	chr10-76551170-allele816171-64	INS	63	NA	0.0,0.0,0.010912698412698412,0.0,0.0	0.00142414	LRMDA(0.00024724, 0.958)	NA	NA	NA	NA	NA	NA	NA	enhancer	No	NA	HGSVC	Yes	NA	NA	NA	NA	NA	NA
chr10:76586831	chr10-76586831-allele816531-1	DEL	4988	NA	0.15809379727685324,0.45821325648414984,0.37896825396825395,0.34592445328031807,0.39775051124744376	0.112813	NA	NA	NA	NA	NA	NA	NA	NA	NA	No	NA	HPRC,HGSVC,1KG-ONT	Yes	NA	NA	NA	NA	NA	NA
chr10:76616774	chr10-76616774-allele816972-153	INS	152	NA	0.00529500756429652,0.002881844380403458,0.0,0.0,0.0	0.00576273	NA	NA	NA	NA	NA	NA	NA	NA	NA	No	NA	HPRC,HGSVC	Yes	NA	NA	NA	NA	NA	NA
chr10:76616774	chr10-76616774-allele816971-130	INS	129	NA	0.009833585476550681,0.0,0.000992063492063492,0.0,0.002044989775051125	0.012044	NA	NA	NA	NA	NA	NA	NA	NA	NA	No	NA	HPRC,HGSVC,1KG-ONT	Yes	NA	NA	NA	NA	NA	NA
chr10:76616799	chr10-76616799-allele816976-1	DEL	74	NA	0.0015128593040847202,0.0,0.0,0.0,0.0	0.00234988	NA	NA	NA	NA	NA	NA	NA	NA	NA	No	NA	HGSVC,1KG-ONT	No	NA	NA	NA	NA	NA	NA
chr10:76616799	chr10-76616799-allele816977-1	DEL	102	NA	0.0022692889561270802,0.001440922190201729,0.012896825396825396,0.0,0.022494887525562373	0.00306897	NA	NA	NA	NA	NA	NA	NA	NA	NA	No	NA	HGSVC,1KG-ONT	Yes	NA	NA	NA	NA	NA	NA
chr10:76616801	chr10-76616801-allele816979-1	DEL	128	NA	0.0022692889561270802,0.0,0.0,0.0,0.0	0.00377908	NA	NA	NA	NA	NA	NA	NA	NA	NA	No	NA	HGSVC,1KG-ONT	Yes	NA	NA	NA	NA	NA	NA
chr10:76616801	chr10-76616801-allele816980-1	DEL	135	NA	0.11270801815431165,0.025936599423631124,0.013888888888888888,0.005964214711729622,0.022494887525562373	0.108096	NA	NA	NA	NA	NA	NA	NA	NA	NA	No	NA	HGSVC,1KG-ONT	Yes	NA	NA	NA	NA	NA	NA
chr10:76616822	chr10-76616822-allele816988-1	DEL	51	NA	0.006051437216338881,0.012968299711815562,0.07341269841269842,0.042743538767395624,0.02044989775051125	0.0180573	NA	NA	NA	NA	NA	NA	NA	NA	NA	No	NA	No	No	NA	NA	NA	NA	NA	NA
chr10:76616825	chr10-76616825-allele816992-202	INS	201	NA	0.0022692889561270802,0.0,0.00496031746031746,0.0,0.0	NA	NA	NA	NA	NA	NA	NA	NA	NA	NA	No	NA	HPRC,HGSVC,1KG-ONT	Yes	NA	NA	NA	NA	NA	NA
chr10:76616825	chr10-76616825-allele816991-62	INS	61	NA	0.007564296520423601,0.007204610951008645,0.0,0.009940357852882704,0.015337423312883436	NA	NA	NA	NA	NA	NA	NA	NA	NA	NA	No	NA	HPRC,HGSVC,1KG-ONT	Yes	NA	NA	NA	NA	NA	NA
chr10:76616825	chr10-76616825-allele816989-90	INS	89	NA	0.009833585476550681,0.01585014409221902,0.000992063492063492,0.06063618290258449,0.019427402862985686	0.00492568	NA	NA	NA	NA	NA	NA	NA	NA	NA	No	NA	HPRC,HGSVC,1KG-ONT	Yes	NA	NA	NA	NA	NA	NA
chr10:76616847	chr10-76616847-allele817002-77	INS	76	NA	0.00529500756429652,0.005763688760806916,0.0,0.06660039761431412,0.007157464212678937	0.00692427	NA	NA	NA	NA	NA	NA	NA	NA	NA	No	NA	HGSVC,1KG-ONT	Yes	NA	NA	NA	NA	NA	NA
chr10:76616847	chr10-76616847-allele817004-72	INS	71	NA	0.0015128593040847202,0.0,0.0,0.004970178926441352,0.005112474437627812	NA	NA	NA	NA	NA	NA	NA	NA	NA	NA	No	NA	HPRC,HGSVC,1KG-ONT	Yes	NA	NA	NA	NA	NA	NA
chr10:76616847	chr10-76616847-allele817006-95	INS	94	NA	0.0045385779122541605,0.010086455331412104,0.0,0.0009940357852882703,0.0	0.000419605	NA	NA	NA	NA	NA	NA	NA	NA	NA	No	NA	HPRC,HGSVC,1KG-ONT	Yes	NA	NA	NA	NA	NA	NA
chr10:76616847	chr10-76616847-allele817008-106	INS	105	NA	0.0007564296520423601,0.0,0.0,0.004970178926441352,0.0	NA	NA	NA	NA	NA	NA	NA	NA	NA	NA	No	NA	HPRC,HGSVC,1KG-ONT	Yes	NA	NA	NA	NA	NA	NA
chr10:76616847	chr10-76616847-allele816997-175	INS	174	NA	0.006051437216338881,0.004322766570605188,0.0,0.0,0.0	0.00572634	NA	NA	NA	NA	NA	NA	NA	NA	NA	No	NA	HPRC,HGSVC	Yes	NA	NA	NA	NA	NA	NA
chr10:76616847	chr10-76616847-allele816998-165	INS	164	NA	0.019667170953101363,0.001440922190201729,0.0,0.005964214711729622,0.00408997955010225	0.0182629	NA	NA	NA	NA	NA	NA	NA	NA	NA	No	NA	HPRC,HGSVC	Yes	NA	NA	NA	NA	NA	NA
chr10:76616847	chr10-76616847-allele816999-53	INS	52	NA	0.0340393343419062,0.05763688760806916,0.001984126984126984,0.11630218687872763,0.023517382413087935	0.00214505	NA	NA	NA	NA	NA	NA	NA	NA	NA	No	NA	HPRC,HGSVC,1KG-ONT	Yes	NA	NA	NA	NA	NA	NA
chr10:76616847	chr10-76616847-allele816995-119	INS	118	NA	0.007564296520423601,0.0,0.0,0.0,0.0	0.0137297	NA	NA	NA	NA	NA	NA	NA	NA	NA	No	NA	HPRC,HGSVC,1KG-ONT	Yes	NA	NA	NA	NA	NA	NA
chr10:76616847	chr10-76616847-allele817007-76	INS	75	NA	0.012859304084720122,0.0,0.000992063492063492,0.0,0.0	0.021333	NA	NA	NA	NA	NA	NA	NA	NA	NA	No	NA	HPRC,HGSVC,1KG-ONT	Yes	NA	NA	NA	NA	NA	NA
chr10:76616847	chr10-76616847-allele816996-147	INS	146	NA	0.0453857791225416,0.007204610951008645,0.006944444444444444,0.011928429423459244,0.014314928425357873	0.0309486	NA	NA	NA	NA	NA	NA	NA	NA	NA	No	NA	HPRC,HGSVC,1KG-ONT	Yes	NA	NA	NA	NA	NA	NA
chr10:76616847	chr10-76616847-allele817005-100	INS	99	NA	0.0,0.0,0.011904761904761904,0.003976143141153081,0.0010224948875255625	0.00238547	NA	NA	NA	NA	NA	NA	NA	NA	NA	No	NA	HPRC,HGSVC,1KG-ONT	Yes	NA	NA	NA	NA	NA	NA
chr10:76616850	chr10-76616850-allele817015-57	INS	56	NA	0.018154311649016642,0.001440922190201729,0.005952380952380952,0.0,0.0	0.0206713	NA	NA	NA	NA	NA	NA	NA	NA	NA	No	NA	HPRC,HGSVC,1KG-ONT	Yes	NA	NA	NA	NA	NA	NA
chr10:76616850	chr10-76616850-allele817020-121	INS	120	NA	0.0030257186081694403,0.0,0.0,0.0,0.0	0.00520636	NA	NA	NA	NA	NA	NA	NA	NA	NA	No	NA	HPRC,HGSVC,1KG-ONT	Yes	NA	NA	NA	NA	NA	NA
chr10:76616850	chr10-76616850-allele817024-104	INS	103	NA	0.0,0.0,0.001984126984126984,0.0,0.0	NA	NA	NA	NA	NA	NA	NA	NA	NA	NA	No	NA	HPRC,HGSVC,1KG-ONT	Yes	NA	NA	NA	NA	NA	NA
chr10:76616850	chr10-76616850-allele817025-58	INS	57	NA	0.0,0.0,0.0,0.0,0.0010224948875255625	NA	NA	NA	NA	NA	NA	NA	NA	NA	NA	No	NA	HPRC,HGSVC,1KG-ONT	Yes	NA	NA	NA	NA	NA	NA
chr10:76616873	chr10-76616873-allele817031-59	INS	58	NA	0.0015128593040847202,0.0,0.0,0.0,0.0	0.00183645	NA	NA	NA	NA	NA	NA	NA	NA	NA	No	NA	HPRC,HGSVC,1KG-ONT	Yes	NA	NA	NA	NA	NA	NA
chr10:76616889	chr10-76616889-allele817038-164	INS	163	NA	0.0007564296520423601,0.01585014409221902,0.018849206349206348,0.0009940357852882703,0.007157464212678937	0.00529909	NA	NA	NA	NA	NA	NA	NA	NA	NA	No	NA	HPRC,HGSVC	No	NA	NA	NA	NA	NA	NA
chr10:76616892	chr10-76616892-allele817040-129	INS	128	NA	0.00680786686838124,0.01440922190201729,0.011904761904761904,0.004970178926441352,0.00408997955010225	NA	NA	NA	NA	NA	NA	NA	NA	NA	NA	No	NA	HPRC,HGSVC,1KG-ONT	No	NA	NA	NA	NA	NA	NA
chr10:76616901	chr10-76616901-allele817046-127	INS	126	NA	0.0,0.0,0.0,0.0,0.003067484662576687	3.94758e-05	NA	NA	NA	NA	NA	NA	NA	NA	NA	No	NA	HPRC,HGSVC,1KG-ONT	No	NA	NA	NA	NA	NA	NA
chr10:76616901	chr10-76616901-allele817045-120	INS	119	NA	0.0007564296520423601,0.001440922190201729,0.0,0.0,0.0	NA	NA	NA	NA	NA	NA	NA	NA	NA	NA	No	NA	HPRC,HGSVC,1KG-ONT	No	NA	NA	NA	NA	NA	NA
chr10:76616901	chr10-76616901-allele817044-63	INS	62	NA	0.0045385779122541605,0.02881844380403458,0.0,0.0874751491053678,0.017382413087934562	0.016211	NA	NA	NA	NA	NA	NA	NA	NA	NA	No	NA	HPRC,HGSVC,1KG-ONT	No	NA	NA	NA	NA	NA	NA
chr10:76616901	chr10-76616901-allele817042-87	INS	86	NA	0.0007564296520423601,0.001440922190201729,0.0,0.0,0.0	NA	NA	NA	NA	NA	NA	NA	NA	NA	NA	No	NA	HPRC,HGSVC,1KG-ONT	No	NA	NA	NA	NA	NA	NA
chr10:76616901	chr10-76616901-allele817056-54	INS	53	NA	0.0007564296520423601,0.0,0.0,0.0,0.0	0.000918741	NA	NA	NA	NA	NA	NA	NA	NA	NA	No	NA	HPRC,HGSVC,1KG-ONT	No	NA	NA	NA	NA	NA	NA
chr10:76616901	chr10-76616901-allele817055-115	INS	114	NA	0.0007564296520423601,0.0,0.0,0.0,0.0	0.000918741	NA	NA	NA	NA	NA	NA	NA	NA	NA	No	NA	HPRC,HGSVC,1KG-ONT	No	NA	NA	NA	NA	NA	NA
chr10:76616901	chr10-76616901-allele817054-143	INS	142	NA	0.0,0.002881844380403458,0.001984126984126984,0.004970178926441352,0.0	0.0010336	NA	NA	NA	NA	NA	NA	NA	NA	NA	No	NA	HPRC,HGSVC,1KG-ONT	No	NA	NA	NA	NA	NA	NA
chr10:76616901	chr10-76616901-allele817057-121	INS	120	NA	0.0007564296520423601,0.0,0.0,0.0,0.0	0.000918741	NA	NA	NA	NA	NA	NA	NA	NA	NA	No	NA	HPRC,HGSVC,1KG-ONT	No	NA	NA	NA	NA	NA	NA
chr10:76616901	chr10-76616901-allele817052-91	INS	90	NA	0.0015128593040847202,0.0,0.0,0.0,0.0	0.00234988	NA	NA	NA	NA	NA	NA	NA	NA	NA	No	NA	HPRC,HGSVC,1KG-ONT	No	NA	NA	NA	NA	NA	NA
chr10:76616901	chr10-76616901-allele817043-82	INS	81	NA	0.0007564296520423601,0.0,0.01984126984126984,0.0,0.0	0.00190031	NA	NA	NA	NA	NA	NA	NA	NA	NA	No	NA	HPRC,HGSVC,1KG-ONT	No	NA	NA	NA	NA	NA	NA
chr10:76616911	chr10-76616911-allele817064-52	INS	51	NA	0.0045385779122541605,0.0,0.0,0.0,0.0	0.00805514	NA	NA	NA	NA	NA	NA	NA	NA	NA	No	NA	HPRC,HGSVC,1KG-ONT	No	NA	NA	NA	NA	NA	NA
chr10:76616911	chr10-76616911-allele817065-80	INS	79	NA	0.0022692889561270802,0.0,0.0,0.0,0.0	0.00377908	NA	NA	NA	NA	NA	NA	NA	NA	NA	No	NA	HPRC,HGSVC,1KG-ONT	No	NA	NA	NA	NA	NA	NA
chr10:76616931	chr10-76616931-allele817070-55	INS	54	NA	0.0030257186081694403,0.0,0.0,0.0,0.0	0.00495017	NA	NA	NA	NA	NA	NA	NA	NA	NA	No	NA	HPRC,HGSVC,1KG-ONT	No	NA	NA	NA	NA	NA	NA
chr10:76616933	chr10-76616933-allele817071-1	DEL	71	NA	0.0113464447806354,0.04610951008645533,0.01488095238095238,0.13220675944333996,0.046012269938650305	0.0260546	NA	NA	NA	NA	NA	NA	NA	NA	NA	No	NA	1KG-ONT	No	NA	NA	NA	NA	NA	NA
chr10:76616946	chr10-76616946-allele817074-181	INS	180	NA	0.0030257186081694403,0.0,0.0,0.0,0.0	0.00520636	NA	NA	NA	NA	NA	NA	NA	NA	NA	No	NA	HPRC,HGSVC	No	NA	NA	NA	NA	NA	NA
chr10:76616961	chr10-76616961-allele817077-55	INS	54	NA	0.0030257186081694403,0.021613832853025938,0.013888888888888888,0.006958250497017893,0.05930470347648262	0.0124716	NA	NA	NA	NA	NA	NA	NA	NA	NA	No	NA	HPRC,HGSVC,1KG-ONT	No	NA	NA	NA	NA	NA	NA
chr10:76617080	chr10-76617080-allele817110-70	INS	69	NA	0.018910741301059002,0.001440922190201729,0.03869047619047619,0.0,0.0	0.00191337	NA	NA	NA	NA	NA	NA	NA	NA	NA	No	NA	HPRC,HGSVC,1KG-ONT	No	NA	NA	NA	NA	NA	NA
chr10:76617116	chr10-76617116-allele817114-72	INS	71	NA	0.0,0.0,0.003968253968253968,0.003976143141153081,0.011247443762781187	0.00283542	NA	NA	NA	NA	NA	NA	NA	NA	NA	No	NA	HPRC,HGSVC	No	NA	NA	NA	NA	NA	NA
chr10:76617870	chr10-76617870-allele817149-56	INS	55	NA	0.03177004538577912,0.002881844380403458,0.0,0.0019880715705765406,0.0	0.0496094	NA	NA	NA	NA	NA	NA	NA	NA	NA	No	NA	HGSVC,1KG-ONT	No	NA	NA	NA	NA	NA	NA
chr10:76617884	chr10-76617884-allele817155-62	INS	61	NA	0.16792738275340394,0.5864553314121037,0.6775793650793651,0.584493041749503,0.48057259713701433	0.284611	NA	NA	NA	NA	NA	NA	NA	NA	NA	No	NA	HGSVC,1KG-ONT	No	NA	NA	NA	NA	NA	NA
chr10:76617900	chr10-76617900-allele817157-1	DEL	55	NA	0.02193645990922844,0.040345821325648415,0.07043650793650794,0.02882703777335984,0.07668711656441718	0.0117803	NA	NA	NA	NA	NA	NA	NA	NA	NA	No	NA	HGSVC,1KG-ONT	No	NA	NA	NA	NA	NA	NA
chr10:76617914	chr10-76617914-allele817167-62	INS	61	NA	0.0,0.0,0.012896825396825396,0.0,0.024539877300613498	0.00628053	NA	NA	NA	NA	NA	NA	NA	NA	NA	No	NA	HGSVC,1KG-ONT	No	NA	NA	NA	NA	NA	NA
chr10:76619070	chr10-76619070-allele817206-1	DEL	2036	NA	0.007564296520423601,0.001440922190201729,0.0,0.0,0.0	0.0115415	NA	NA	NA	NA	NA	NA	NA	NA	NA	No	NA	HGSVC	Yes	NA	NA	NA	NA	NA	NA
chr10:76636371	chr10-76636371-allele817336-354	INS	353	NA	0.0022692889561270802,0.0,0.0,0.0009940357852882703,0.0	0.0019853	NA	NA	NA	NA	NA	NA	NA	NA	NA	No	NA	No	Yes	NA	NA	NA	NA	NA	NA
chr10:76636371	chr10-76636371-allele817335-335	INS	334	NA	0.0022692889561270802,0.0,0.0,0.0,0.0	0.00377908	NA	NA	NA	NA	NA	NA	NA	NA	NA	No	NA	No	Yes	NA	NA	NA	NA	NA	NA
chr10:76639171	chr10-76639171-allele817368-77	INS	76	NA	0.029500756429652043,0.002881844380403458,0.0,0.0,0.0	0.0495634	NA	NA	NA	NA	NA	NA	NA	NA	NA	No	NA	HGSVC	No	NA	NA	NA	NA	NA	NA
chr10:76639171	chr10-76639171-allele817369-68	INS	67	NA	0.0007564296520423601,0.0,0.002976190476190476,0.0,0.0	NA	NA	NA	NA	NA	NA	NA	NA	NA	NA	No	NA	HGSVC	No	NA	NA	NA	NA	NA	NA
chr10:76639188	chr10-76639188-allele817378-151	INS	150	NA	0.056732223903177004,0.011527377521613832,0.0,0.0,0.005112474437627812	0.0776008	NA	NA	NA	NA	NA	NA	NA	NA	NA	No	NA	HPRC,HGSVC,1KG-ONT	No	NA	NA	NA	NA	NA	NA
chr10:76639188	chr10-76639188-allele817390-65	INS	64	NA	0.0,0.0,0.012896825396825396,0.0,0.019427402862985686	0.0053435	NA	NA	NA	NA	NA	NA	NA	NA	NA	No	NA	HGSVC	No	NA	NA	NA	NA	NA	NA
chr10:76639188	chr10-76639188-allele817389-125	INS	124	NA	0.0007564296520423601,0.0,0.0,0.0,0.009202453987730062	0.000199544	NA	NA	NA	NA	NA	NA	NA	NA	NA	No	NA	HPRC,HGSVC,1KG-ONT	No	NA	NA	NA	NA	NA	NA
chr10:76639188	chr10-76639188-allele817379-125	INS	124	NA	0.0529500756429652,0.03170028818443804,0.01488095238095238,0.0,0.018404907975460124	0.0286382	NA	NA	NA	NA	NA	NA	NA	NA	NA	No	NA	HPRC,HGSVC,1KG-ONT	No	NA	NA	NA	NA	NA	NA
chr10:76639188	chr10-76639188-allele817387-125	INS	124	NA	0.0030257186081694403,0.0,0.0,0.0,0.0	0.00520636	NA	NA	NA	NA	NA	NA	NA	NA	NA	No	NA	HPRC,HGSVC,1KG-ONT	No	NA	NA	NA	NA	NA	NA
chr10:76639205	chr10-76639205-allele817395-105	INS	104	NA	0.014372163388804841,0.0,0.011904761904761904,0.0,0.005112474437627812	0.00605571	NA	NA	NA	NA	NA	NA	NA	NA	NA	No	NA	HPRC,HGSVC,1KG-ONT	No	NA	NA	NA	NA	NA	NA
chr10:76639211	chr10-76639211-allele817402-145	INS	144	NA	0.0015128593040847202,0.0,0.0,0.0,0.0	0.00234988	NA	NA	NA	NA	NA	NA	NA	NA	NA	No	NA	HPRC,HGSVC,1KG-ONT	No	NA	NA	NA	NA	NA	NA
chr10:76639217	chr10-76639217-allele817408-81	INS	80	NA	0.046898638426626324,0.002881844380403458,0.021825396825396824,0.010934393638170975,0.0	0.0354685	NA	NA	NA	NA	NA	NA	NA	NA	NA	No	NA	HGSVC	No	NA	NA	NA	NA	NA	NA
chr10:76639217	chr10-76639217-allele817410-133	INS	132	NA	0.0007564296520423601,0.0,0.0,0.006958250497017893,0.0081799591002045	0.00108137	NA	NA	NA	NA	NA	NA	NA	NA	NA	No	NA	HPRC,HGSVC,1KG-ONT	No	NA	NA	NA	NA	NA	NA
chr10:76639217	chr10-76639217-allele817409-107	INS	106	NA	0.0045385779122541605,0.0,0.0,0.0,0.0	0.00805514	NA	NA	NA	NA	NA	NA	NA	NA	NA	No	NA	HPRC,HGSVC,1KG-ONT	No	NA	NA	NA	NA	NA	NA
chr10:76639217	chr10-76639217-allele817411-159	INS	158	NA	0.0015128593040847202,0.0,0.0,0.014910536779324055,0.0	0.000210957	NA	NA	NA	NA	NA	NA	NA	NA	NA	No	NA	HPRC,HGSVC,1KG-ONT	No	NA	NA	NA	NA	NA	NA
chr10:76639253	chr10-76639253-allele817423-113	INS	112	NA	0.0015128593040847202,0.03025936599423631,0.02976190476190476,0.003976143141153081,0.0081799591002045	0.00888631	NA	NA	NA	NA	NA	NA	NA	NA	NA	No	NA	HPRC,HGSVC,1KG-ONT	No	NA	NA	NA	NA	NA	NA
chr10:76639261	chr10-76639261-allele817425-207	INS	206	NA	0.0,0.01440922190201729,0.0,0.06660039761431412,0.016359918200409	0.0166225	NA	NA	NA	NA	NA	NA	NA	NA	NA	No	NA	HPRC,HGSVC	No	NA	NA	NA	NA	NA	NA
chr10:76639261	chr10-76639261-allele817428-233	INS	232	NA	0.0,0.0,0.0,0.0,0.010224948875255624	0.00133282	NA	NA	NA	NA	NA	NA	NA	NA	NA	No	NA	HGSVC	No	NA	NA	NA	NA	NA	NA
chr10:76639261	chr10-76639261-allele817426-100	INS	99	NA	0.0030257186081694403,0.0,0.0,0.0,0.005112474437627812	0.000263486	NA	NA	NA	NA	NA	NA	NA	NA	NA	No	NA	HPRC,HGSVC,1KG-ONT	No	NA	NA	NA	NA	NA	NA
chr10:76639261	chr10-76639261-allele817429-155	INS	154	NA	0.0,0.0,0.005952380952380952,0.003976143141153081,0.003067484662576687	0.00172922	NA	NA	NA	NA	NA	NA	NA	NA	NA	No	NA	HPRC,HGSVC,1KG-ONT	No	NA	NA	NA	NA	NA	NA
chr10:76639261	chr10-76639261-allele817431-155	INS	154	NA	0.0,0.001440922190201729,0.002976190476190476,0.0019880715705765406,0.04805725971370143	0.00921506	NA	NA	NA	NA	NA	NA	NA	NA	NA	No	NA	HPRC,HGSVC,1KG-ONT	No	NA	NA	NA	NA	NA	NA
chr10:76639261	chr10-76639261-allele817432-233	INS	232	NA	0.0,0.0,0.0,0.0009940357852882703,0.0	NA	NA	NA	NA	NA	NA	NA	NA	NA	NA	No	NA	HGSVC	No	NA	NA	NA	NA	NA	NA
chr10:76639267	chr10-76639267-allele817434-243	INS	242	NA	0.0,0.008645533141210375,0.016865079365079364,0.010934393638170975,0.00408997955010225	0.00649488	NA	NA	NA	NA	NA	NA	NA	NA	NA	No	NA	No	No	NA	NA	NA	NA	NA	NA
chr10:76639271	chr10-76639271-allele817438-137	INS	136	NA	0.0007564296520423601,0.0,0.0,0.0,0.0	0.000918741	NA	NA	NA	NA	NA	NA	NA	NA	NA	No	NA	HPRC,HGSVC,1KG-ONT	No	NA	NA	NA	NA	NA	NA
chr10:76639271	chr10-76639271-allele817440-139	INS	138	NA	0.0045385779122541605,0.0,0.0,0.0,0.0	0.00805514	NA	NA	NA	NA	NA	NA	NA	NA	NA	No	NA	HPRC,HGSVC,1KG-ONT	No	NA	NA	NA	NA	NA	NA
chr10:76639271	chr10-76639271-allele817441-139	INS	138	NA	0.0,0.0,0.0,0.0019880715705765406,0.0	NA	NA	NA	NA	NA	NA	NA	NA	NA	NA	No	NA	HPRC,HGSVC,1KG-ONT	No	NA	NA	NA	NA	NA	NA
chr10:76668418	chr10-76668418-allele817658-331	INS	330	NA	0.01588502269288956,0.001440922190201729,0.0,0.0,0.0	0.0269135	NA	NA	NA	NA	NA	NA	NA	NA	NA	No	NA	HPRC,HGSVC,1KG-ONT	Yes	NA	NA	NA	NA	NA	NA
chr10:76686210	chr10-76686210-allele817778-328	INS	327	NA	0.0,0.0,0.006944444444444444,0.0,0.0	0.000484285	NA	NA	NA	NA	NA	NA	NA	NA	NA	No	NA	No	Yes	NA	NA	NA	NA	NA	NA
chr10:76736921	chr10-76736921-allele818195-328	INS	327	NA	0.0226928895612708,0.004322766570605188,0.0,0.0009940357852882703,0.0	0.0333901	NA	NA	NA	NA	NA	NA	NA	NA	NA	No	NA	HPRC,HGSVC,1KG-ONT	Yes	NA	NA	NA	NA	NA	NA
chr10:76736921	chr10-76736921-allele818201-329	INS	328	NA	0.00529500756429652,0.0,0.0,0.0,0.0	0.0093307	NA	NA	NA	NA	NA	NA	NA	NA	NA	No	NA	HPRC,HGSVC,1KG-ONT	Yes	NA	NA	NA	NA	NA	NA
chr10:76736921	chr10-76736921-allele818193-326	INS	325	NA	0.006051437216338881,0.0,0.002976190476190476,0.0,0.0	0.0056331	NA	NA	NA	NA	NA	NA	NA	NA	NA	No	NA	HPRC,HGSVC,1KG-ONT	Yes	NA	NA	NA	NA	NA	NA
chr10:76736921	chr10-76736921-allele818198-334	INS	333	NA	0.00680786686838124,0.0,0.0,0.0,0.0	0.0123139	NA	NA	NA	NA	NA	NA	NA	NA	NA	No	NA	HPRC,HGSVC,1KG-ONT	Yes	NA	NA	NA	NA	NA	NA
chr10:76736921	chr10-76736921-allele818192-327	INS	326	NA	0.08169440242057488,0.005763688760806916,0.0,0.0009940357852882703,0.0	0.133886	NA	NA	NA	NA	NA	NA	NA	NA	NA	No	NA	HPRC,HGSVC,1KG-ONT	Yes	NA	NA	NA	NA	NA	NA
chr10:76736921	chr10-76736921-allele818194-324	INS	323	NA	0.0,0.0,0.0,0.0009940357852882703,0.0	NA	NA	NA	NA	NA	NA	NA	NA	NA	NA	No	NA	HPRC,HGSVC,1KG-ONT	Yes	NA	NA	NA	NA	NA	NA
chr10:76736921	chr10-76736921-allele818200-333	INS	332	NA	0.0007564296520423601,0.0,0.0,0.0,0.0	0.000918741	NA	NA	NA	NA	NA	NA	NA	NA	NA	No	NA	HPRC,HGSVC,1KG-ONT	Yes	NA	NA	NA	NA	NA	NA
chr10:76757199	chr10-76757199-allele818369-287	INS	286	NA	0.0,0.005763688760806916,0.0,0.002982107355864811,0.011247443762781187	0.00275566	NA	NA	NA	NA	NA	NA	NA	NA	NA	No	NA	HPRC,HGSVC,1KG-ONT	Yes	NA	NA	NA	NA	NA	NA
chr10:76757199	chr10-76757199-allele818357-121	INS	120	NA	0.0264750378214826,0.001440922190201729,0.0,0.0,0.0	0.0462583	NA	NA	NA	NA	NA	NA	NA	NA	NA	No	NA	HPRC,HGSVC,1KG-ONT	Yes	NA	NA	NA	NA	NA	NA
chr10:76757199	chr10-76757199-allele818361-283	INS	282	NA	0.012102874432677761,0.002881844380403458,0.005952380952380952,0.0019880715705765406,0.0	0.00798684	NA	NA	NA	NA	NA	NA	NA	NA	NA	No	NA	HPRC,HGSVC,1KG-ONT	Yes	NA	NA	NA	NA	NA	NA
chr10:76757199	chr10-76757199-allele818359-331	INS	330	NA	0.0037821482602118004,0.0,0.0,0.0,0.0	0.00663171	NA	NA	NA	NA	NA	NA	NA	NA	NA	No	NA	HPRC,HGSVC,1KG-ONT	Yes	NA	NA	NA	NA	NA	NA
chr10:76757199	chr10-76757199-allele818366-239	INS	238	NA	0.01059001512859304,0.001440922190201729,0.0,0.0,0.0	0.0171373	NA	NA	NA	NA	NA	NA	NA	NA	NA	No	NA	HPRC,HGSVC,1KG-ONT	Yes	NA	NA	NA	NA	NA	NA
chr10:76757199	chr10-76757199-allele818362-281	INS	280	NA	0.01361573373676248,0.001440922190201729,0.0,0.0,0.0	0.0227299	NA	NA	NA	NA	NA	NA	NA	NA	NA	No	NA	HPRC,HGSVC,1KG-ONT	Yes	NA	NA	NA	NA	NA	NA
chr10:76757199	chr10-76757199-allele818360-283	INS	282	NA	0.0045385779122541605,0.002881844380403458,0.0,0.0,0.0	0.00448129	NA	NA	NA	NA	NA	NA	NA	NA	NA	No	NA	HPRC,HGSVC,1KG-ONT	Yes	NA	NA	NA	NA	NA	NA
chr10:76757199	chr10-76757199-allele818364-283	INS	282	NA	0.0022692889561270802,0.0,0.0,0.0,0.0	0.00377908	NA	NA	NA	NA	NA	NA	NA	NA	NA	No	NA	HPRC,HGSVC,1KG-ONT	Yes	NA	NA	NA	NA	NA	NA
chr10:76757199	chr10-76757199-allele818358-287	INS	286	NA	0.014372163388804841,0.001440922190201729,0.0,0.0,0.0	0.0241257	NA	NA	NA	NA	NA	NA	NA	NA	NA	No	NA	HPRC,HGSVC,1KG-ONT	Yes	NA	NA	NA	NA	NA	NA
chr10:76757199	chr10-76757199-allele818349-241	INS	240	NA	0.006051437216338881,0.005763688760806916,0.020833333333333332,0.019880715705765408,0.08588957055214724	0.0149549	NA	NA	NA	NA	NA	NA	NA	NA	NA	No	NA	HPRC,HGSVC,1KG-ONT	Yes	NA	NA	NA	NA	NA	NA
chr10:76757199	chr10-76757199-allele818376-285	INS	284	NA	0.0015128593040847202,0.0,0.0,0.0,0.0	0.00234988	NA	NA	NA	NA	NA	NA	NA	NA	NA	No	NA	HPRC,HGSVC,1KG-ONT	Yes	NA	NA	NA	NA	NA	NA
chr10:76757199	chr10-76757199-allele818363-285	INS	284	NA	0.0022692889561270802,0.018731988472622477,0.027777777777777776,0.007952286282306162,0.0	0.00532867	NA	NA	NA	NA	NA	NA	NA	NA	NA	No	NA	HPRC,HGSVC,1KG-ONT	Yes	NA	NA	NA	NA	NA	NA
chr10:76757199	chr10-76757199-allele818370-243	INS	242	NA	0.0022692889561270802,0.0,0.0,0.0,0.0	0.00377908	NA	NA	NA	NA	NA	NA	NA	NA	NA	No	NA	HPRC,HGSVC,1KG-ONT	Yes	NA	NA	NA	NA	NA	NA
chr10:76757199	chr10-76757199-allele818348-313	INS	312	NA	0.0,0.001440922190201729,0.021825396825396824,0.002982107355864811,0.0	0.00421573	NA	NA	NA	NA	NA	NA	NA	NA	NA	No	NA	HPRC,HGSVC,1KG-ONT	Yes	NA	NA	NA	NA	NA	NA
chr10:76757199	chr10-76757199-allele818353-123	INS	122	NA	0.06732223903177005,0.010086455331412104,0.0,0.014910536779324055,0.005112474437627812	0.0753984	NA	NA	NA	NA	NA	NA	NA	NA	NA	No	NA	HPRC,HGSVC,1KG-ONT	Yes	NA	NA	NA	NA	NA	NA
chr10:76757199	chr10-76757199-allele818351-285	INS	284	NA	0.0340393343419062,0.13688760806916425,0.13690476190476192,0.10636182902584493,0.07464212678936605	0.0352484	NA	NA	NA	NA	NA	NA	NA	NA	NA	No	NA	HPRC,HGSVC,1KG-ONT	Yes	NA	NA	NA	NA	NA	NA
chr10:76757199	chr10-76757199-allele818379-281	INS	280	NA	0.0015128593040847202,0.0,0.0,0.0,0.0	0.00234988	NA	NA	NA	NA	NA	NA	NA	NA	NA	No	NA	HPRC,HGSVC,1KG-ONT	Yes	NA	NA	NA	NA	NA	NA
chr10:76757199	chr10-76757199-allele818354-189	INS	188	NA	0.0007564296520423601,0.0,0.0,0.0,0.0	0.000918741	NA	NA	NA	NA	NA	NA	NA	NA	NA	No	NA	HPRC,HGSVC,1KG-ONT	Yes	NA	NA	NA	NA	NA	NA
chr10:76757199	chr10-76757199-allele818356-121	INS	120	NA	0.036308623298033284,0.008645533141210375,0.000992063492063492,0.039761431411530816,0.023517382413087935	0.00598635	NA	NA	NA	NA	NA	NA	NA	NA	NA	No	NA	HPRC,HGSVC,1KG-ONT	Yes	NA	NA	NA	NA	NA	NA
chr10:76757199	chr10-76757199-allele818368-283	INS	282	NA	0.0,0.024495677233429394,0.012896825396825396,0.0,0.0010224948875255625	0.00518909	NA	NA	NA	NA	NA	NA	NA	NA	NA	No	NA	HPRC,HGSVC,1KG-ONT	Yes	NA	NA	NA	NA	NA	NA
chr10:76757199	chr10-76757199-allele818378-125	INS	124	NA	0.0,0.001440922190201729,0.016865079365079364,0.0,0.0	0.00269845	NA	NA	NA	NA	NA	NA	NA	NA	NA	No	NA	HPRC,HGSVC,1KG-ONT	Yes	NA	NA	NA	NA	NA	NA
chr10:76757199	chr10-76757199-allele818365-285	INS	284	NA	0.0,0.0,0.00496031746031746,0.004970178926441352,0.0	0.00122989	NA	NA	NA	NA	NA	NA	NA	NA	NA	No	NA	HPRC,HGSVC,1KG-ONT	Yes	NA	NA	NA	NA	NA	NA
chr10:76757199	chr10-76757199-allele818372-287	INS	286	NA	0.0,0.043227665706051875,0.010912698412698412,0.003976143141153081,0.006134969325153374	0.008859	NA	NA	NA	NA	NA	NA	NA	NA	NA	No	NA	HPRC,HGSVC,1KG-ONT	Yes	NA	NA	NA	NA	NA	NA
chr10:76757199	chr10-76757199-allele818350-307	INS	306	NA	0.0015128593040847202,0.0,0.006944444444444444,0.0009940357852882703,0.019427402862985686	0.00231286	NA	NA	NA	NA	NA	NA	NA	NA	NA	No	NA	HPRC,HGSVC,1KG-ONT	Yes	NA	NA	NA	NA	NA	NA
chr10:76757199	chr10-76757199-allele818371-285	INS	284	NA	0.0,0.0,0.0,0.0,0.005112474437627812	0.000408842	NA	NA	NA	NA	NA	NA	NA	NA	NA	No	NA	HPRC,HGSVC,1KG-ONT	Yes	NA	NA	NA	NA	NA	NA
chr10:76757199	chr10-76757199-allele818373-287	INS	286	NA	0.0,0.002881844380403458,0.0,0.003976143141153081,0.0	0.000593574	NA	NA	NA	NA	NA	NA	NA	NA	NA	No	NA	HPRC,HGSVC,1KG-ONT	Yes	NA	NA	NA	NA	NA	NA
chr10:76757199	chr10-76757199-allele818352-145	INS	144	NA	0.0030257186081694403,0.0,0.0,0.0,0.0	0.00520636	NA	NA	NA	NA	NA	NA	NA	NA	NA	No	NA	HPRC,HGSVC	Yes	NA	NA	NA	NA	NA	NA
chr10:76757206	chr10-76757206-allele818382-51	INS	50	NA	0.0022692889561270802,0.0,0.0,0.0009940357852882703,0.0	0.0019853	NA	NA	NA	NA	NA	NA	NA	NA	NA	No	NA	HPRC,HGSVC	Yes	NA	NA	NA	NA	NA	NA
chr10:76757206	chr10-76757206-allele818380-71	INS	70	NA	0.0453857791225416,0.17579250720461095,0.000992063492063492,0.35984095427435386,0.11349693251533742	0.0567818	NA	NA	NA	NA	NA	NA	NA	NA	NA	No	NA	HPRC,HGSVC,1KG-ONT	Yes	NA	NA	NA	NA	NA	NA
chr10:76757206	chr10-76757206-allele818388-95	INS	94	NA	0.0,0.0,0.0,0.0,0.003067484662576687	3.94758e-05	NA	NA	NA	NA	NA	NA	NA	NA	NA	No	NA	HPRC,HGSVC,1KG-ONT	Yes	NA	NA	NA	NA	NA	NA
chr10:76757206	chr10-76757206-allele818394-95	INS	94	NA	0.0,0.0,0.0,0.003976143141153081,0.0010224948875255625	0.000203029	NA	NA	NA	NA	NA	NA	NA	NA	NA	No	NA	HPRC,HGSVC,1KG-ONT	Yes	NA	NA	NA	NA	NA	NA
chr10:76757206	chr10-76757206-allele818386-95	INS	94	NA	0.0015128593040847202,0.002881844380403458,0.000992063492063492,0.005964214711729622,0.00408997955010225	0.00016664	NA	NA	NA	NA	NA	NA	NA	NA	NA	No	NA	HPRC,HGSVC,1KG-ONT	Yes	NA	NA	NA	NA	NA	NA
chr10:76757206	chr10-76757206-allele818383-121	INS	120	NA	0.0022692889561270802,0.001440922190201729,0.017857142857142856,0.0019880715705765406,0.0	0.00067711	NA	NA	NA	NA	NA	NA	NA	NA	NA	No	NA	HPRC,HGSVC,1KG-ONT	Yes	NA	NA	NA	NA	NA	NA
chr10:76757206	chr10-76757206-allele818392-281	INS	280	NA	0.0,0.0,0.005952380952380952,0.0,0.0	0.000593574	NA	NA	NA	NA	NA	NA	NA	NA	NA	No	NA	HPRC,HGSVC,1KG-ONT	Yes	NA	NA	NA	NA	NA	NA
chr10:76757206	chr10-76757206-allele818389-69	INS	68	NA	0.0007564296520423601,0.0,0.0,0.0,0.0	0.000918741	NA	NA	NA	NA	NA	NA	NA	NA	NA	No	NA	HPRC,HGSVC,1KG-ONT	Yes	NA	NA	NA	NA	NA	NA
chr10:76757206	chr10-76757206-allele818381-95	INS	94	NA	0.17851739788199697,0.1729106628242075,0.49107142857142855,0.10437375745526839,0.26993865030674846	0.0204003	NA	NA	NA	NA	NA	NA	NA	NA	NA	No	NA	HPRC,HGSVC,1KG-ONT	Yes	NA	NA	NA	NA	NA	NA
chr10:76757212	chr10-76757212-allele818415-253	INS	252	NA	0.0037821482602118004,0.0,0.0,0.0,0.0	0.00663171	NA	NA	NA	NA	NA	NA	NA	NA	NA	No	NA	HPRC,HGSVC,1KG-ONT	Yes	NA	NA	NA	NA	NA	NA
chr10:76757212	chr10-76757212-allele818398-179	INS	178	NA	0.0007564296520423601,0.05187319884726225,0.01488095238095238,0.010934393638170975,0.04396728016359918	0.0177924	NA	NA	NA	NA	NA	NA	NA	NA	NA	No	NA	HPRC,HGSVC,1KG-ONT	Yes	NA	NA	NA	NA	NA	NA
chr10:76757212	chr10-76757212-allele818396-353	INS	352	NA	0.01664145234493192,0.0,0.0,0.0,0.0	0.0305719	NA	NA	NA	NA	NA	NA	NA	NA	NA	No	NA	HPRC,HGSVC	Yes	NA	NA	NA	NA	NA	NA
chr10:76757212	chr10-76757212-allele818406-69	INS	68	NA	0.0030257186081694403,0.0,0.0,0.0019880715705765406,0.0	0.00206069	NA	NA	NA	NA	NA	NA	NA	NA	NA	No	NA	HPRC,HGSVC,1KG-ONT	Yes	NA	NA	NA	NA	NA	NA
chr10:76757212	chr10-76757212-allele818425-157	INS	156	NA	0.0,0.001440922190201729,0.00496031746031746,0.007952286282306162,0.00408997955010225	0.00281286	NA	NA	NA	NA	NA	NA	NA	NA	NA	No	NA	HPRC,HGSVC	Yes	NA	NA	NA	NA	NA	NA
chr10:76757212	chr10-76757212-allele818410-187	INS	186	NA	0.0007564296520423601,0.0,0.0,0.0,0.0	0.000918741	NA	NA	NA	NA	NA	NA	NA	NA	NA	No	NA	HPRC,HGSVC,1KG-ONT	Yes	NA	NA	NA	NA	NA	NA
chr10:76757212	chr10-76757212-allele818405-331	INS	330	NA	0.0015128593040847202,0.0,0.0,0.0,0.0	0.00234988	NA	NA	NA	NA	NA	NA	NA	NA	NA	No	NA	HPRC,HGSVC,1KG-ONT	Yes	NA	NA	NA	NA	NA	NA
chr10:76757212	chr10-76757212-allele818417-331	INS	330	NA	0.0,0.0,0.000992063492063492,0.0,0.0	NA	NA	NA	NA	NA	NA	NA	NA	NA	NA	No	NA	HPRC,HGSVC,1KG-ONT	Yes	NA	NA	NA	NA	NA	NA
chr10:76757212	chr10-76757212-allele818426-253	INS	252	NA	0.0030257186081694403,0.0,0.0,0.0,0.0	0.00520636	NA	NA	NA	NA	NA	NA	NA	NA	NA	No	NA	HPRC,HGSVC,1KG-ONT	Yes	NA	NA	NA	NA	NA	NA
chr10:76757212	chr10-76757212-allele818404-335	INS	334	NA	0.0007564296520423601,0.0,0.0,0.0,0.0	0.000918741	NA	NA	NA	NA	NA	NA	NA	NA	NA	No	NA	HPRC,HGSVC,1KG-ONT	Yes	NA	NA	NA	NA	NA	NA
chr10:76757212	chr10-76757212-allele818414-113	INS	112	NA	0.0,0.007204610951008645,0.0,0.0,0.0	0.000203029	NA	NA	NA	NA	NA	NA	NA	NA	NA	No	NA	HPRC,HGSVC,1KG-ONT	Yes	NA	NA	NA	NA	NA	NA
chr10:76757212	chr10-76757212-allele818407-211	INS	210	NA	0.0007564296520423601,0.0,0.0,0.0,0.0	0.000918741	NA	NA	NA	NA	NA	NA	NA	NA	NA	No	NA	HPRC,HGSVC,1KG-ONT	Yes	NA	NA	NA	NA	NA	NA
chr10:76757212	chr10-76757212-allele818400-379	INS	378	NA	0.0007564296520423601,0.001440922190201729,0.0,0.0,0.0	NA	NA	NA	NA	NA	NA	NA	NA	NA	NA	No	NA	HPRC,HGSVC	Yes	NA	NA	NA	NA	NA	NA
chr10:76757212	chr10-76757212-allele818403-159	INS	158	NA	0.0030257186081694403,0.0,0.0,0.0,0.0	0.00520636	NA	NA	NA	NA	NA	NA	NA	NA	NA	No	NA	HPRC,HGSVC	Yes	NA	NA	NA	NA	NA	NA
chr10:76757212	chr10-76757212-allele818411-329	INS	328	NA	0.0,0.0,0.0,0.007952286282306162,0.0	0.000963133	NA	NA	NA	NA	NA	NA	NA	NA	NA	No	NA	HPRC,HGSVC,1KG-ONT	Yes	NA	NA	NA	NA	NA	NA
chr10:76757212	chr10-76757212-allele818418-135	INS	134	NA	0.0,0.0,0.0,0.0,0.0010224948875255625	NA	NA	NA	NA	NA	NA	NA	NA	NA	NA	No	NA	HPRC,HGSVC	Yes	NA	NA	NA	NA	NA	NA
chr10:76757212	chr10-76757212-allele818399-255	INS	254	NA	0.06505295007564296,0.007204610951008645,0.0,0.013916500994035786,0.0	0.0824678	NA	NA	NA	NA	NA	NA	NA	NA	NA	No	NA	HPRC,HGSVC,1KG-ONT	Yes	NA	NA	NA	NA	NA	NA
chr10:76757212	chr10-76757212-allele818402-329	INS	328	NA	0.023449319213313162,0.0,0.0,0.008946322067594433,0.0	0.0268192	NA	NA	NA	NA	NA	NA	NA	NA	NA	No	NA	HPRC,HGSVC,1KG-ONT	Yes	NA	NA	NA	NA	NA	NA
chr10:76757212	chr10-76757212-allele818397-135	INS	134	NA	0.0007564296520423601,0.005763688760806916,0.0248015873015873,0.003976143141153081,0.02044989775051125	0.00811274	NA	NA	NA	NA	NA	NA	NA	NA	NA	No	NA	HPRC,HGSVC	Yes	NA	NA	NA	NA	NA	NA
chr10:76757219	chr10-76757219-allele818429-53	INS	52	NA	0.0007564296520423601,0.001440922190201729,0.0,0.0,0.0	NA	NA	NA	NA	NA	NA	NA	NA	NA	NA	No	NA	HPRC,HGSVC	Yes	NA	NA	NA	NA	NA	NA
chr10:76757221	chr10-76757221-allele818430-101	INS	100	NA	0.00529500756429652,0.0,0.006944444444444444,0.0,0.0	0.00155463	NA	NA	NA	NA	NA	NA	NA	NA	NA	No	NA	HPRC,HGSVC,1KG-ONT	Yes	NA	NA	NA	NA	NA	NA
chr10:76757221	chr10-76757221-allele818435-183	INS	182	NA	0.0007564296520423601,0.0,0.0,0.0,0.0	0.000918741	NA	NA	NA	NA	NA	NA	NA	NA	NA	No	NA	HPRC,HGSVC,1KG-ONT	Yes	NA	NA	NA	NA	NA	NA
chr10:76757221	chr10-76757221-allele818433-157	INS	156	NA	0.02042360060514372,0.0,0.00496031746031746,0.007952286282306162,0.016359918200409	0.00655851	NA	NA	NA	NA	NA	NA	NA	NA	NA	No	NA	HPRC,HGSVC	Yes	NA	NA	NA	NA	NA	NA
chr10:76757221	chr10-76757221-allele818434-133	INS	132	NA	0.0015128593040847202,0.0,0.0,0.0,0.0	0.00234988	NA	NA	NA	NA	NA	NA	NA	NA	NA	No	NA	HPRC,HGSVC,1KG-ONT	Yes	NA	NA	NA	NA	NA	NA
chr10:76757221	chr10-76757221-allele818431-94	INS	93	NA	0.12934947049924356,0.012968299711815562,0.050595238095238096,0.0019880715705765406,0.06748466257668712	0.0755668	NA	NA	NA	NA	NA	NA	NA	NA	NA	No	NA	HPRC,HGSVC,1KG-ONT	Yes	NA	NA	NA	NA	NA	NA
chr10:76757221	chr10-76757221-allele818436-161	INS	160	NA	0.0015128593040847202,0.0,0.0,0.0,0.0	0.00234988	NA	NA	NA	NA	NA	NA	NA	NA	NA	No	NA	HPRC,HGSVC	Yes	NA	NA	NA	NA	NA	NA
chr10:76757228	chr10-76757228-allele818442-269	INS	268	NA	0.0022692889561270802,0.010086455331412104,0.010912698412698412,0.004970178926441352,0.0010224948875255625	0.00105109	NA	NA	NA	NA	NA	NA	NA	NA	NA	No	NA	HPRC,HGSVC,1KG-ONT	Yes	NA	NA	NA	NA	NA	NA
chr10:76757229	chr10-76757229-allele818447-65	INS	64	NA	0.06127080181543117,0.001440922190201729,0.0,0.0009940357852882703,0.0	0.105372	NA	NA	NA	NA	NA	NA	NA	NA	NA	No	NA	HPRC,HGSVC	Yes	NA	NA	NA	NA	NA	NA
chr10:76757229	chr10-76757229-allele818450-63	INS	62	NA	0.0,0.001440922190201729,0.0,0.0,0.0	NA	NA	NA	NA	NA	NA	NA	NA	NA	NA	No	NA	HPRC,HGSVC	Yes	NA	NA	NA	NA	NA	NA
chr10:76757229	chr10-76757229-allele818448-77	INS	76	NA	0.0037821482602118004,0.001440922190201729,0.0,0.0,0.0	0.00462462	NA	NA	NA	NA	NA	NA	NA	NA	NA	No	NA	HPRC,HGSVC,1KG-ONT	Yes	NA	NA	NA	NA	NA	NA
chr10:76804735	chr10-76804735-allele818933-1	DEL	60	NA	0.0045385779122541605,0.0,0.0,0.0,0.0	0.00805514	NA	NA	NA	NA	NA	NA	NA	NA	NA	No	NA	HGSVC,1KG-ONT	Yes	NA	NA	NA	NA	NA	NA
chr10:76819184	chr10-76819184-allele819074-1	DEL	128	0.816091	0.31316187594553707,0.39337175792507206,0.42063492063492064,0.4095427435387674,0.35787321063394684	0.0139331	NA	NA	NA	NA	NA	NA	NA	NA	NA	No	NA	HPRC,HGSVC,1KG-ONT	No	NA	FEV1(LRMDA - ATP5MC1P8, rs864677, 5E-12, 0.7181430904323761)	Atopic dermatitis(2.40%, 5.75%, 0.4, [0.19;0.84], 0.016217),Benign neoplasm of cecum(3.20%, 0.86%, 3.8, [1.1;13.15], 0.031371),Benign neoplasm of right breast(0.40%, 2.30%, 0.17, [0.04;0.81], 0.019083),Blood coagulation disorder(0.60%, 2.59%, 0.23, [0.06;0.85], 0.033688),Chondromalacia of patella(1.80%, 4.31%, 0.41, [0.18;0.94], 0.035566),Chronic ischemic heart disease(1.20%, 3.45%, 0.34, [0.13;0.92], 0.030075),Degeneration of lumbosacral intervertebral disc(1.20%, 3.74%, 0.31, [0.12;0.83], 0.017751),Dysfunction of eustachian tube(0.80%, 2.59%, 0.3, [0.09;0.99], 0.047046),Genitourinary tract hemorrhage(11.20%, 6.61%, 1.78, [1.07;2.96], 0.030077),Heart disease(2.00%, 4.60%, 0.42, [0.19;0.95], 0.041458),Hematuria syndrome(5.20%, 8.91%, 0.56, [0.33;0.96], 0.036996),Herpes zoster without complication(1.00%, 4.31%, 0.22, [0.08;0.62], 0.002305),Hydronephrosis(1.20%, 4.02%, 0.29, [0.11;0.76], 0.01032),Mild hyperemesis gravidarum(2.60%, 0.57%, 4.62, [1.04;20.6], 0.032722),Multiple sclerosis(2.40%, 0.29%, 8.53, [1.1;65.93], 0.019193),Onychomycosis due to dermatophyte(8.00%, 12.64%, 0.6, [0.38;0.94], 0.034901),Osteoarthritis(12.00%, 18.39%, 0.61, [0.41;0.89], 0.010308),Pericardial effusion - noninflammatory(0.60%, 2.59%, 0.23, [0.06;0.85], 0.033688),Thoracic spondylosis without myelopathy(3.00%, 0.86%, 3.56, [1.02;12.38], 0.049705),Tinea pedis(2.80%, 5.75%, 0.47, [0.24;0.95], 0.033987),Vitamin deficiency(0.80%, 2.59%, 0.3, [0.09;0.99], 0.047046),Subserous leiomyoma of uterus(5.60%, 2.09%, 2.78, [1.03;7.47], 0.039673)	NA	NA	NA
chr10:76819376	chr10-76819376-allele819081-1	DEL	64	NA	0.060514372163388806,0.005763688760806916,0.0,0.0,0.0	0.10004	NA	NA	NA	NA	NA	NA	NA	NA	NA	No	NA	HGSVC,1KG-ONT	No	NA	NA	NA	NA	NA	NA
chr10:76819376	chr10-76819376-allele819080-65	INS	64	NA	0.0015128593040847202,0.0,0.0,0.0,0.0	0.00234988	NA	NA	NA	NA	NA	NA	NA	NA	NA	No	NA	HGSVC	No	NA	NA	NA	NA	NA	NA
chr10:76829102	chr10-76829102-allele819175-1	DEL	152	NA	0.0,0.008645533141210375,0.008928571428571428,0.0019880715705765406,0.0010224948875255625	0.00275566	NA	NA	NA	NA	NA	NA	NA	NA	NA	No	NA	HPRC	Yes	NA	NA	NA	NA	NA	NA
chr10:76833055	chr10-76833055-allele819226-1	DEL	56	NA	0.0037821482602118004,0.0,0.0,0.0,0.0	0.00663171	NA	NA	NA	NA	NA	NA	NA	NA	NA	No	NA	1KG-ONT	No	NA	NA	NA	NA	NA	NA
chr10:76909060	chr10-76909060-allele819740-117	INS	116	NA	0.0007564296520423601,0.0,0.0,0.0009940357852882703,0.0	NA	KCNMA1(1.0, 0.331)	KCNMA1(1.0, 0.331)	NA	NA	NA	NA	NA	NA	NA	No	NA	No	Yes	NA	NA	NA	NA	NA	NA
chr10:76969300	chr10-76969300-allele820442-53	INS	52	NA	0.0015128593040847202,0.0,0.00496031746031746,0.0,0.00408997955010225	NA	KCNMA1(1.0, 0.331)	KCNMA1(1.0, 0.331)	NA	NA	NA	NA	NA	NA	NA	No	ID=chr10_76969284_76969336;MOTIFS=GGAA;STRUC=(GGAA)n	HPRC	Yes	NA	NA	NA	NA	NA	NA
chr10:77041144	chr10-77041144-allele820960-1	DEL	319	0.99985	0.9969742813918305,0.9380403458213257,0.8055555555555556,0.9383697813121272,0.8916155419222904	0.0726259	KCNMA1(1.0, 0.331)	KCNMA1(1.0, 0.331)	NA	NA	NA	NA	NA	NA	NA	No	NA	HPRC,HGSVC,1KG-ONT	Yes	NA	DNA methylation variation (age effect)(KCNMA1, rs1247769, 2E-8, 0.5005524007029322),DNA methylation variation (age effect)(KCNMA1, rs1247769, 3E-9, 0.5005524007029322)	NA	NA	NA	NA
chr10:77170466	chr10-77170466-allele821843-1	DEL	93	NA	0.00832072617246596,0.0,0.0,0.0,0.0	0.0151436	KCNMA1(1.0, 0.331)	KCNMA1(1.0, 0.331)	NA	NA	NA	NA	NA	NA	NA	No	NA	HPRC	Yes	NA	NA	NA	NA	NA	NA
chr10:77376558	chr10-77376558-allele823136-1	DEL	83	NA	0.26550680786686837,0.2377521613832853,0.34424603174603174,0.147117296222664,0.23517382413087934	0.00102609	KCNMA1(1.0, 0.331)	KCNMA1(1.0, 0.331)	NA	NA	NA	NA	NA	NA	NA	No	NA	HPRC,HGSVC,1KG-ONT	No	NA	NA	NA	NA	NA	NA
chr10:77382994	chr10-77382994-allele823226-55	INS	54	NA	0.0030257186081694403,0.0,0.0,0.0,0.0	0.00520636	KCNMA1(1.0, 0.331)	KCNMA1(1.0, 0.331)	NA	NA	NA	NA	NA	NA	NA	No	NA	No	No	NA	NA	NA	NA	NA	NA
chr10:77457915	chr10-77457915-allele823769-325	INS	324	NA	0.015128593040847202,0.002881844380403458,0.000992063492063492,0.0,0.0010224948875255625	0.0198799	KCNMA1(1.0, 0.331)	KCNMA1(1.0, 0.331)	NA	NA	NA	NA	NA	NA	NA	No	NA	1KG-ONT	Yes	NA	NA	NA	NA	NA	NA
chr10:77472211	chr10-77472211-allele823880-1	DEL	157	NA	0.0007564296520423601,0.0,0.0,0.0,0.0	0.000918741	KCNMA1(1.0, 0.331)	KCNMA1(1.0, 0.331)	NA	NA	NA	NA	NA	NA	NA	No	NA	No	No	NA	NA	NA	NA	NA	NA
chr10:77520049	chr10-77520049-allele824318-187	INS	186	NA	0.09833585476550681,0.05763688760806916,0.06646825396825397,0.05666003976143141,0.08282208588957055	0.00680705	KCNMA1(1.0, 0.331)	KCNMA1(1.0, 0.331)	NA	NA	NA	NA	NA	NA	NA	No	NA	HGSVC	No	NA	NA	NA	NA	NA	NA
chr10:77520049	chr10-77520049-allele824319-58	INS	57	NA	0.009833585476550681,0.05475504322766571,0.03869047619047619,0.05964214711729622,0.0705521472392638	0.0244869	KCNMA1(1.0, 0.331)	KCNMA1(1.0, 0.331)	NA	NA	NA	NA	NA	NA	NA	No	NA	No	No	NA	NA	NA	NA	NA	NA
chr10:77520049	chr10-77520049-allele824320-100	INS	99	NA	0.0007564296520423601,0.0,0.0,0.008946322067594433,0.0	0.000199544	KCNMA1(1.0, 0.331)	KCNMA1(1.0, 0.331)	NA	NA	NA	NA	NA	NA	NA	No	NA	HGSVC	No	NA	NA	NA	NA	NA	NA
chr10:77520050	chr10-77520050-allele824321-314	INS	313	NA	0.0,0.001440922190201729,0.00496031746031746,0.002982107355864811,0.022494887525562373	0.00522233	KCNMA1(1.0, 0.331)	KCNMA1(1.0, 0.331)	NA	NA	NA	NA	NA	NA	NA	No	NA	HPRC,HGSVC,1KG-ONT	No	NA	NA	NA	NA	NA	NA
chr10:77520160	chr10-77520160-allele824330-211	INS	210	NA	0.00680786686838124,0.007204610951008645,0.07142857142857142,0.008946322067594433,0.02044989775051125	0.010137	KCNMA1(1.0, 0.331)	KCNMA1(1.0, 0.331)	NA	NA	NA	NA	NA	NA	NA	No	NA	HGSVC	No	NA	NA	NA	NA	NA	NA
chr10:77520178	chr10-77520178-allele824338-350	INS	349	NA	0.0007564296520423601,0.001440922190201729,0.017857142857142856,0.012922465208747515,0.005112474437627812	0.00514011	KCNMA1(1.0, 0.331)	KCNMA1(1.0, 0.331)	NA	NA	NA	NA	NA	NA	NA	No	NA	HPRC,HGSVC,1KG-ONT	No	NA	NA	NA	NA	NA	NA
chr10:77520178	chr10-77520178-allele824337-125	INS	124	NA	0.14523449319213314,0.10806916426512968,0.15178571428571427,0.12624254473161034,0.1554192229038855	NA	KCNMA1(1.0, 0.331)	KCNMA1(1.0, 0.331)	NA	NA	NA	NA	NA	NA	NA	No	NA	HGSVC	No	NA	NA	NA	NA	NA	NA
chr10:77520178	chr10-77520178-allele824341-340	INS	339	NA	0.009077155824508321,0.0,0.0,0.0,0.0	0.0165556	KCNMA1(1.0, 0.331)	KCNMA1(1.0, 0.331)	NA	NA	NA	NA	NA	NA	NA	No	NA	HPRC,HGSVC,1KG-ONT	No	NA	NA	NA	NA	NA	NA
chr10:77520178	chr10-77520178-allele824344-355	INS	354	NA	0.00529500756429652,0.0,0.0,0.0,0.0	0.00947665	KCNMA1(1.0, 0.331)	KCNMA1(1.0, 0.331)	NA	NA	NA	NA	NA	NA	NA	No	NA	HPRC,HGSVC,1KG-ONT	No	NA	NA	NA	NA	NA	NA
chr10:77520178	chr10-77520178-allele824345-340	INS	339	NA	0.0,0.001440922190201729,0.0,0.0009940357852882703,0.0	NA	KCNMA1(1.0, 0.331)	KCNMA1(1.0, 0.331)	NA	NA	NA	NA	NA	NA	NA	No	NA	HPRC,HGSVC,1KG-ONT	No	NA	NA	NA	NA	NA	NA
chr10:77520178	chr10-77520178-allele824343-340	INS	339	NA	0.0015128593040847202,0.0,0.0,0.0,0.0	0.00234988	KCNMA1(1.0, 0.331)	KCNMA1(1.0, 0.331)	NA	NA	NA	NA	NA	NA	NA	No	NA	HPRC,HGSVC,1KG-ONT	No	NA	NA	NA	NA	NA	NA
chr10:77520178	chr10-77520178-allele824335-340	INS	339	NA	0.6119515885022693,0.4942363112391931,0.5396825396825397,0.5,0.5337423312883436	0.016882	KCNMA1(1.0, 0.331)	KCNMA1(1.0, 0.331)	NA	NA	NA	NA	NA	NA	NA	No	NA	HPRC,HGSVC,1KG-ONT	No	NA	NA	NA	NA	NA	NA
chr10:77520178	chr10-77520178-allele824336-304	INS	303	0.897529	0.11346444780635401,0.09654178674351585,0.05555555555555555,0.06461232604373758,0.03374233128834356	0.020109	KCNMA1(1.0, 0.331)	KCNMA1(1.0, 0.331)	NA	NA	NA	NA	NA	NA	NA	No	NA	HPRC,HGSVC,1KG-ONT	No	NA	Height(KCNMA1, rs1248571, 6E-17, 0.6201390199604849)	Arthropathy of joint of hand(3.51%, 1.18%, 3.04, [1.04;8.88], 0.044076),Atelectasis(9.94%, 5.02%, 2.09, [1.14;3.84], 0.028825),Atrial fibrillation(6.43%, 2.81%, 2.38, [1.11;5.1], 0.033935),Autoimmune thyroiditis(2.92%, 0.74%, 4.05, [1.16;14.15], 0.033025),Autonomic neuropathy due to type 2 diabetes mellitus(2.92%, 0.74%, 4.05, [1.16;14.15], 0.033025),Benign essential hypertension(21.64%, 13.15%, 1.82, [1.19;2.8], 0.007802),Bipolar disorder(2.34%, 6.35%, 0.35, [0.13;1.0], 0.039712),Bunion(0.58%, 3.55%, 0.16, [0.02;1.19], 0.041541),Bursitis of right shoulder(3.51%, 0.59%, 6.12, [1.71;21.93], 0.006329),Cardiac arrhythmia(14.62%, 8.42%, 1.86, [1.13;3.08], 0.019814),Cerebral infarction due to thrombosis of cerebral arteries(3.51%, 1.18%, 3.04, [1.04;8.88], 0.044076),Cobalamin deficiency(2.92%, 0.74%, 4.05, [1.16;14.15], 0.033025),Congestive heart failure(11.70%, 3.84%, 3.32, [1.8;6.1], 0.000207),Degeneration of lumbar intervertebral disc(1.75%, 6.50%, 0.26, [0.08;0.84], 0.013849),Gallbladder calculus with acute cholecystitis and no obstruction(3.51%, 1.03%, 3.48, [1.15;10.49], 0.030111),Gastric ulcer without hemorrhage AND without perforation(2.92%, 0.74%, 4.05, [1.16;14.15], 0.033025),Gastroesophageal reflux disease(30.41%, 18.02%, 1.99, [1.36;2.91], 0.000639),Gastroparesis syndrome(3.51%, 1.18%, 3.04, [1.04;8.88], 0.044076),Heart failure(7.02%, 2.95%, 2.48, [1.19;5.18], 0.021971),Hypermetropia(1.17%, 5.32%, 0.21, [0.05;0.88], 0.020577),Hypothyroidism(12.87%, 6.79%, 2.03, [1.18;3.47], 0.016953),Impaired fasting glycemia(1.75%, 5.61%, 0.3, [0.09;0.99], 0.043508),Keloid scar(3.51%, 0.89%, 4.07, [1.3;12.77], 0.019401),Localized osteoarthrosis uncertain if primary OR secondary(9.36%, 5.17%, 1.89, [1.02;3.51], 0.047434),Non-rheumatic mitral valve disease(2.92%, 0.74%, 4.05, [1.16;14.15], 0.033025),Open angle with borderline intraocular pressure(4.68%, 1.62%, 2.97, [1.18;7.51], 0.036188),Peripheral nerve disease(8.19%, 3.69%, 2.33, [1.18;4.58], 0.022175),Peripheral vascular disease(7.60%, 2.51%, 3.19, [1.52;6.71], 0.003842),Peripheral venous insufficiency(7.02%, 3.40%, 2.15, [1.05;4.41], 0.049675),Premature beats(3.51%, 0.74%, 4.89, [1.47;16.21], 0.011617),Primary cardiomyopathy(4.09%, 1.03%, 4.09, [1.41;11.81], 0.011491),Tinea corporis(4.09%, 1.18%, 3.57, [1.28;9.99], 0.017938),Toxic diffuse goiter with no crisis(3.51%, 1.18%, 3.04, [1.04;8.88], 0.044076),Visual disturbance(14.62%, 7.68%, 2.06, [1.24;3.43], 0.007073)	NA	NA	NA
chr10:77520178	chr10-77520178-allele824339-340	INS	339	NA	0.014372163388804841,0.07636887608069164,0.06845238095238096,0.09642147117296222,0.08384458077709611	0.0364985	KCNMA1(1.0, 0.331)	KCNMA1(1.0, 0.331)	NA	NA	NA	NA	NA	NA	NA	No	NA	HPRC,HGSVC,1KG-ONT	No	NA	NA	NA	NA	NA	NA
chr10:77520178	chr10-77520178-allele824340-340	INS	339	NA	0.01059001512859304,0.06195965417867435,0.022817460317460316,0.09244532803180915,0.03783231083844581	0.021763	KCNMA1(1.0, 0.331)	KCNMA1(1.0, 0.331)	NA	NA	NA	NA	NA	NA	NA	No	NA	HPRC,HGSVC,1KG-ONT	No	NA	NA	NA	NA	NA	NA
chr10:77520193	chr10-77520193-allele824347-351	INS	350	NA	0.00529500756429652,0.0,0.0,0.0,0.0	0.00947665	KCNMA1(1.0, 0.331)	KCNMA1(1.0, 0.331)	NA	NA	NA	NA	NA	NA	NA	No	NA	HPRC,HGSVC,1KG-ONT	No	NA	NA	NA	NA	NA	NA
chr10:77550457	chr10-77550457-allele824497-317	INS	316	NA	0.0030257186081694403,0.0,0.025793650793650792,0.0,0.00408997955010225	0.00124462	KCNMA1(1.0, 0.331)	KCNMA1(1.0, 0.331)	NA	NA	NA	NA	NA	NA	NA	No	NA	No	Yes	NA	NA	NA	NA	NA	NA
chr10:77573622	chr10-77573622-allele824787-1	DEL	50	NA	0.007564296520423601,0.001440922190201729,0.0,0.0,0.0	0.0115415	KCNMA1(1.0, 0.331)	KCNMA1(1.0, 0.331)	NA	NA	NA	NA	NA	NA	NA	No	NA	No	Yes	NA	NA	NA	NA	NA	NA
chr10:77639747	chr10-77639747-allele825254-320	INS	319	NA	0.0022692889561270802,0.0,0.0,0.0,0.0	0.00377908	NA	NA	NA	NA	NA	NA	NA	NA	NA	No	NA	No	Yes	NA	NA	NA	NA	NA	NA
chr10:77670273	chr10-77670273-allele825554-53	INS	52	NA	0.1913767019667171,0.260806916426513,0.2857142857142857,0.18389662027833,0.2505112474437628	0.00738748	NA	NA	NA	NA	NA	NA	NA	NA	NA	No	NA	No	Yes	NA	NA	NA	NA	NA	NA
chr10:77670303	chr10-77670303-allele825556-79	INS	78	NA	0.00529500756429652,0.0,0.0,0.0,0.0	0.00947665	NA	NA	NA	NA	NA	NA	NA	NA	NA	No	NA	1KG-ONT	Yes	NA	NA	NA	NA	NA	NA
chr10:77670327	chr10-77670327-allele825561-80	INS	79	NA	0.3494704992435703,0.42939481268011526,0.5376984126984127,0.36083499005964215,0.4274028629856851	0.0163274	NA	NA	NA	NA	NA	NA	NA	NA	NA	No	NA	1KG-ONT	Yes	NA	NA	NA	NA	NA	NA
chr10:77670382	chr10-77670382-allele825562-139	INS	138	NA	0.22844175491679275,0.3515850144092219,0.24404761904761904,0.22365805168986083,0.26789366053169733	0.00313021	NA	NA	NA	NA	NA	NA	NA	NA	NA	No	NA	No	Yes	NA	NA	NA	NA	NA	NA
chr10:77692794	chr10-77692794-allele825820-311	INS	310	NA	0.00529500756429652,0.0,0.051587301587301584,0.009940357852882704,0.022494887525562373	0.00798863	NA	NA	NA	NA	NA	NA	NA	NA	NA	No	NA	HPRC,HGSVC,1KG-ONT	Yes	NA	NA	NA	NA	NA	NA
chr10:77692794	chr10-77692794-allele825821-327	INS	326	NA	0.014372163388804841,0.004322766570605188,0.05952380952380952,0.007952286282306162,0.005112474437627812	0.000444842	NA	NA	NA	NA	NA	NA	NA	NA	NA	No	NA	HPRC,HGSVC,1KG-ONT	Yes	NA	NA	NA	NA	NA	NA
chr10:77692794	chr10-77692794-allele825822-326	INS	325	NA	0.0113464447806354,0.0,0.006944444444444444,0.0019880715705765406,0.010224948875255624	0.00232941	NA	NA	NA	NA	NA	NA	NA	NA	NA	No	NA	HPRC,HGSVC,1KG-ONT	Yes	NA	NA	NA	NA	NA	NA
chr10:77692794	chr10-77692794-allele825825-316	INS	315	NA	0.0022692889561270802,0.012968299711815562,0.0,0.0,0.02147239263803681	0.00211857	NA	NA	NA	NA	NA	NA	NA	NA	NA	No	NA	HPRC,HGSVC,1KG-ONT	Yes	NA	NA	NA	NA	NA	NA
chr10:77692794	chr10-77692794-allele825819-328	INS	327	NA	0.10816944024205749,0.09654178674351585,0.2490079365079365,0.10238568588469185,0.18711656441717792	0.011572	NA	NA	NA	NA	NA	NA	NA	NA	NA	No	NA	HPRC,HGSVC,1KG-ONT	Yes	NA	NA	NA	NA	NA	NA
chr10:77692794	chr10-77692794-allele825830-314	INS	313	NA	0.0,0.001440922190201729,0.0,0.0,0.0	NA	NA	NA	NA	NA	NA	NA	NA	NA	NA	No	NA	HPRC,HGSVC,1KG-ONT	Yes	NA	NA	NA	NA	NA	NA
chr10:77692794	chr10-77692794-allele825824-325	INS	324	NA	0.009833585476550681,0.002881844380403458,0.0,0.0,0.0	0.0138258	NA	NA	NA	NA	NA	NA	NA	NA	NA	No	NA	HPRC,HGSVC,1KG-ONT	Yes	NA	NA	NA	NA	NA	NA
chr10:77692794	chr10-77692794-allele825823-329	INS	328	NA	0.009077155824508321,0.002881844380403458,0.0,0.0,0.0	0.0124585	NA	NA	NA	NA	NA	NA	NA	NA	NA	No	NA	HPRC,HGSVC,1KG-ONT	Yes	NA	NA	NA	NA	NA	NA
chr10:77695519	chr10-77695519-allele825849-117	INS	116	NA	0.0007564296520423601,0.0,0.0,0.0,0.0	0.000918741	NA	NA	NA	NA	NA	NA	NA	NA	NA	No	NA	HPRC,1KG-ONT	Yes	NA	NA	NA	NA	NA	NA
chr10:77695519	chr10-77695519-allele825848-119	INS	118	NA	0.0015128593040847202,0.0,0.0,0.0,0.0	0.00234988	NA	NA	NA	NA	NA	NA	NA	NA	NA	No	NA	HPRC,1KG-ONT	Yes	NA	NA	NA	NA	NA	NA
chr10:77695519	chr10-77695519-allele825847-118	INS	117	NA	0.049167927382753406,0.007204610951008645,0.0,0.0009940357852882703,0.0	0.0765589	NA	NA	NA	NA	NA	NA	NA	NA	NA	No	NA	HPRC,1KG-ONT	Yes	NA	NA	NA	NA	NA	NA
chr10:77889100	chr10-77889100-allele826945-1	DEL	58	NA	0.0007564296520423601,0.0,0.0,0.0,0.0	0.000918741	DLG5(1.0, 0.333)	NA	NA	NA	NA	NA	NA	NA	enhancer	No	NA	HGSVC	No	NA	NA	NA	NA	NA	NA
chr10:77934803	chr10-77934803-allele827358-1	DEL	775	NA	0.0037821482602118004,0.0,0.0,0.0,0.0	0.00663171	NA	NA	NA	NA	NA	NA	NA	NA	NA	No	NA	1KG-ONT	Yes	NA	NA	NA	NA	NA	NA
chr10:77966331	chr10-77966331-allele827714-81	INS	80	NA	0.0015128593040847202,0.0,0.0,0.0,0.0	0.00234988	NA	NA	NA	NA	NA	NA	NA	NA	NA	No	NA	No	No	NA	NA	NA	NA	NA	NA
chr10:77971906	chr10-77971906-allele827774-296	INS	295	NA	0.018910741301059002,0.0,0.0,0.0,0.003067484662576687	0.0284075	POLR3A(6.179699999999999e-22, 0.836)	POLR3A(6.179699999999999e-22, 0.836)	NA	NA	NA	NA	NA	NA	enhancer	No	NA	HPRC	Yes	NA	NA	NA	NA	NA	NA
chr10:77980493	chr10-77980493-allele827892-1	DEL	77	NA	0.00529500756429652,0.0,0.0,0.0,0.0	0.00947665	POLR3A(6.179699999999999e-22, 0.836)	POLR3A(6.179699999999999e-22, 0.836)	NA	NA	NA	NA	NA	NA	NA	No	NA	No	Yes	NA	NA	NA	NA	NA	NA
chr10:78030413	chr10-78030413-allele828376-1	DEL	377	NA	0.037821482602118005,0.002881844380403458,0.0,0.0,0.0	0.0644814	NA	NA	NA	NA	NA	NA	NA	NA	NA	No	NA	HPRC,HGSVC,1KG-ONT	No	NA	NA	NA	NA	NA	NA
chr10:78030491	chr10-78030491-allele828409-1	DEL	75	NA	0.01059001512859304,0.007204610951008645,0.0,0.0,0.0	0.0106985	NA	NA	NA	NA	NA	NA	NA	NA	NA	No	NA	HPRC,HGSVC,1KG-ONT	No	NA	NA	NA	NA	NA	NA
chr10:78052000	chr10-78052000-allele828706-336	INS	335	NA	0.0007564296520423601,0.0,0.0,0.0,0.0	0.000918741	RPS24(0.99945, 0.182)	RPS24(0.99945, 0.182)	NA	NA	NA	NA	NA	NA	NA	No	NA	No	Yes	NA	NA	NA	NA	NA	NA
chr10:78075956	chr10-78075956-allele828951-1	DEL	233	NA	0.0022692889561270802,0.021613832853025938,0.02976190476190476,0.04771371769383698,0.05214723926380368	0.0228858	NA	NA	NA	NA	NA	NA	NA	NA	NA	No	NA	HPRC,HGSVC,1KG-ONT	No	NA	NA	NA	NA	NA	NA
chr10:78124420	chr10-78124420-allele829380-369	INS	368	NA	0.0007564296520423601,0.0,0.0,0.0,0.0	0.000918741	NA	NA	NA	NA	NA	NA	NA	NA	NA	No	NA	No	Yes	NA	NA	NA	NA	NA	NA
chr10:78242017	chr10-78242017-allele830622-53	INS	52	NA	0.0007564296520423601,0.0,0.0,0.0,0.0	0.000918741	NA	NA	NA	NA	NA	NA	NA	NA	NA	No	NA	HPRC,HGSVC	No	NA	NA	NA	NA	NA	NA
chr10:78242017	chr10-78242017-allele830617-51	INS	50	NA	0.0,0.001440922190201729,0.000992063492063492,0.004970178926441352,0.005112474437627812	0.00170264	NA	NA	NA	NA	NA	NA	NA	NA	NA	No	NA	HPRC,HGSVC	No	NA	NA	NA	NA	NA	NA
chr10:78242019	chr10-78242019-allele830655-51	INS	50	NA	0.0015128593040847202,0.010086455331412104,0.013888888888888888,0.011928429423459244,0.010224948875255624	0.00526259	NA	NA	NA	NA	NA	NA	NA	NA	NA	No	NA	HPRC,HGSVC	No	NA	NA	NA	NA	NA	NA
chr10:78242019	chr10-78242019-allele830633-53	INS	52	NA	0.00680786686838124,0.037463976945244955,0.020833333333333332,0.03578528827037773,0.028629856850715747	0.0110209	NA	NA	NA	NA	NA	NA	NA	NA	NA	No	NA	HPRC,HGSVC	No	NA	NA	NA	NA	NA	NA
chr10:78310299	chr10-78310299-allele831100-182	INS	181	NA	0.0015128593040847202,0.0,0.0,0.0,0.0	0.00234988	NA	NA	NA	NA	NA	NA	NA	NA	NA	No	NA	HPRC,HGSVC,1KG-ONT	No	NA	NA	NA	NA	NA	NA
chr10:78310299	chr10-78310299-allele831104-191	INS	190	NA	0.006051437216338881,0.03890489913544669,0.1636904761904762,0.0009940357852882703,0.1165644171779141	0.0485742	NA	NA	NA	NA	NA	NA	NA	NA	NA	No	NA	HPRC,HGSVC,1KG-ONT	No	NA	NA	NA	NA	NA	NA
chr10:78310299	chr10-78310299-allele831102-192	INS	191	NA	0.018154311649016642,0.004322766570605188,0.03571428571428571,0.0,0.003067484662576687	0.00121736	NA	NA	NA	NA	NA	NA	NA	NA	NA	No	NA	HPRC,HGSVC,1KG-ONT	No	NA	NA	NA	NA	NA	NA
chr10:78310299	chr10-78310299-allele831106-175	INS	174	NA	0.0030257186081694403,0.0,0.0,0.0,0.0	0.00520636	NA	NA	NA	NA	NA	NA	NA	NA	NA	No	NA	HPRC,HGSVC,1KG-ONT	No	NA	NA	NA	NA	NA	NA
chr10:78310299	chr10-78310299-allele831101-193	INS	192	NA	0.09757942511346444,0.037463976945244955,0.07043650793650794,0.015904572564612324,0.02556237218813906	0.0345812	NA	NA	NA	NA	NA	NA	NA	NA	NA	No	NA	HPRC,HGSVC,1KG-ONT	No	NA	NA	NA	NA	NA	NA
chr10:78310299	chr10-78310299-allele831103-194	INS	193	NA	0.0022692889561270802,0.001440922190201729,0.003968253968253968,0.006958250497017893,0.00408997955010225	1.22604e-06	NA	NA	NA	NA	NA	NA	NA	NA	NA	No	NA	HPRC,HGSVC,1KG-ONT	No	NA	NA	NA	NA	NA	NA
chr10:78311977	chr10-78311977-allele831179-1	DEL	60	NA	0.0007564296520423601,0.0,0.0,0.0,0.0	0.000918741	NA	NA	NA	NA	NA	NA	NA	NA	NA	No	NA	1KG-ONT	Yes	NA	NA	NA	NA	NA	NA
chr10:78318795	chr10-78318795-allele831291-358	INS	357	NA	0.00832072617246596,0.0,0.0,0.0,0.0	0.0151436	NA	NA	NA	NA	NA	NA	NA	NA	NA	No	NA	No	Yes	NA	NA	NA	NA	NA	NA
chr10:78383558	chr10-78383558-allele831886-1	DEL	1091	NA	0.018154311649016642,0.0,0.0,0.0,0.0	0.0333109	NA	NA	NA	NA	NA	NA	NA	NA	NA	No	NA	1KG-ONT	Yes	NA	NA	NA	NA	NA	NA
chr10:78443207	chr10-78443207-allele832308-76	INS	75	NA	0.01361573373676248,0.001440922190201729,0.0,0.0,0.0	0.0227299	NA	NA	NA	NA	NA	NA	NA	NA	NA	No	NA	HPRC,HGSVC	Yes	NA	NA	NA	NA	NA	NA
chr10:78443293	chr10-78443293-allele832312-182	INS	181	NA	0.0015128593040847202,0.008645533141210375,0.001984126984126984,0.0009940357852882703,0.002044989775051125	NA	NA	NA	NA	NA	NA	NA	NA	NA	NA	No	NA	HGSVC	Yes	NA	NA	NA	NA	NA	NA
chr10:78443296	chr10-78443296-allele832317-181	INS	180	NA	0.0015128593040847202,0.0,0.0,0.0,0.0	0.00234988	NA	NA	NA	NA	NA	NA	NA	NA	NA	No	NA	HGSVC	Yes	NA	NA	NA	NA	NA	NA
chr10:78443312	chr10-78443312-allele832325-67	INS	66	NA	0.0,0.001440922190201729,0.0,0.0009940357852882703,0.0	NA	NA	NA	NA	NA	NA	NA	NA	NA	NA	No	NA	HPRC,HGSVC	Yes	NA	NA	NA	NA	NA	NA
chr10:78468533	chr10-78468533-allele832573-1	DEL	50	NA	0.05370650529500756,0.023054755043227664,0.000992063492063492,0.020874751491053677,0.005112474437627812	0.038277	NA	NA	NA	NA	NA	NA	NA	NA	NA	No	NA	HPRC,HGSVC,1KG-ONT	No	NA	NA	NA	NA	NA	NA
chr10:78468870	chr10-78468870-allele832589-1	DEL	80	NA	0.02118003025718608,0.007204610951008645,0.0,0.0,0.0	0.0289578	NA	NA	NA	NA	NA	NA	NA	NA	NA	No	NA	HPRC,HGSVC	No	NA	NA	NA	NA	NA	NA
chr10:78490874	chr10-78490874-allele832848-330	INS	329	NA	0.009833585476550681,0.0,0.0,0.0,0.0	0.0178876	NA	NA	NA	NA	NA	NA	NA	NA	NA	No	NA	No	Yes	NA	NA	NA	NA	NA	NA
chr10:78523068	chr10-78523068-allele833147-69	INS	68	NA	0.0113464447806354,0.0,0.0,0.0019880715705765406,0.0010224948875255625	0.0148428	NA	NA	NA	NA	NA	NA	NA	NA	NA	No	NA	HPRC,HGSVC,1KG-ONT	No	NA	NA	NA	NA	NA	NA
chr10:78523068	chr10-78523068-allele833116-73	INS	72	NA	0.00529500756429652,0.0,0.0,0.008946322067594433,0.002044989775051125	0.000233267	NA	NA	NA	NA	NA	NA	NA	NA	NA	No	NA	HPRC,HGSVC,1KG-ONT	No	NA	NA	NA	NA	NA	NA
chr10:78523068	chr10-78523068-allele833120-82	INS	81	NA	0.0037821482602118004,0.001440922190201729,0.0,0.007952286282306162,0.003067484662576687	NA	NA	NA	NA	NA	NA	NA	NA	NA	NA	No	NA	HPRC,HGSVC,1KG-ONT	No	NA	NA	NA	NA	NA	NA
chr10:78523068	chr10-78523068-allele833137-61	INS	60	NA	0.0,0.01585014409221902,0.0,0.0019880715705765406,0.005112474437627812	0.00275566	NA	NA	NA	NA	NA	NA	NA	NA	NA	No	NA	HPRC,HGSVC,1KG-ONT	No	NA	NA	NA	NA	NA	NA
chr10:78523068	chr10-78523068-allele833114-93	INS	92	NA	0.0015128593040847202,0.0,0.0,0.0009940357852882703,0.0	0.00077342	NA	NA	NA	NA	NA	NA	NA	NA	NA	No	NA	HPRC,HGSVC	No	NA	NA	NA	NA	NA	NA
chr10:78523068	chr10-78523068-allele833142-65	INS	64	NA	0.0045385779122541605,0.001440922190201729,0.0,0.0,0.0	0.00598883	NA	NA	NA	NA	NA	NA	NA	NA	NA	No	NA	HPRC,HGSVC,1KG-ONT	No	NA	NA	NA	NA	NA	NA
chr10:78523068	chr10-78523068-allele833108-53	INS	52	NA	0.0045385779122541605,0.0,0.0,0.0,0.0	0.00788469	NA	NA	NA	NA	NA	NA	NA	NA	NA	No	NA	HPRC,HGSVC,1KG-ONT	No	NA	NA	NA	NA	NA	NA
chr10:78523068	chr10-78523068-allele833143-65	INS	64	NA	0.01059001512859304,0.007204610951008645,0.0,0.011928429423459244,0.0010224948875255625	0.00205176	NA	NA	NA	NA	NA	NA	NA	NA	NA	No	NA	HPRC,HGSVC,1KG-ONT	No	NA	NA	NA	NA	NA	NA
chr10:78523068	chr10-78523068-allele833136-57	INS	56	NA	0.0015128593040847202,0.01729106628242075,0.0,0.030815109343936383,0.0081799591002045	0.00665816	NA	NA	NA	NA	NA	NA	NA	NA	NA	No	NA	HPRC,HGSVC,1KG-ONT	No	NA	NA	NA	NA	NA	NA
chr10:78523068	chr10-78523068-allele833118-101	INS	100	NA	0.0015128593040847202,0.0,0.0,0.0,0.0	0.00234988	NA	NA	NA	NA	NA	NA	NA	NA	NA	No	NA	HPRC,HGSVC	No	NA	NA	NA	NA	NA	NA
chr10:78523068	chr10-78523068-allele833128-53	INS	52	NA	0.0007564296520423601,0.0,0.0,0.0,0.0	0.000918741	NA	NA	NA	NA	NA	NA	NA	NA	NA	No	NA	HPRC,HGSVC,1KG-ONT	No	NA	NA	NA	NA	NA	NA
chr10:78523068	chr10-78523068-allele833111-69	INS	68	NA	0.015128593040847202,0.007204610951008645,0.0,0.006958250497017893,0.0010224948875255625	0.00968321	NA	NA	NA	NA	NA	NA	NA	NA	NA	No	NA	HPRC,HGSVC,1KG-ONT	No	NA	NA	NA	NA	NA	NA
chr10:78523068	chr10-78523068-allele833121-89	INS	88	NA	0.0007564296520423601,0.0,0.0,0.0,0.0	0.000918741	NA	NA	NA	NA	NA	NA	NA	NA	NA	No	NA	HPRC,HGSVC	No	NA	NA	NA	NA	NA	NA
chr10:78523068	chr10-78523068-allele833123-53	INS	52	NA	0.01059001512859304,0.0,0.0,0.0009940357852882703,0.0	0.0171373	NA	NA	NA	NA	NA	NA	NA	NA	NA	No	NA	HPRC,HGSVC,1KG-ONT	No	NA	NA	NA	NA	NA	NA
chr10:78523068	chr10-78523068-allele833125-61	INS	60	NA	0.006051437216338881,0.01585014409221902,0.000992063492063492,0.007952286282306162,0.005112474437627812	NA	NA	NA	NA	NA	NA	NA	NA	NA	NA	No	NA	HPRC,HGSVC,1KG-ONT	No	NA	NA	NA	NA	NA	NA
chr10:78523068	chr10-78523068-allele833117-77	INS	76	NA	0.00680786686838124,0.01440922190201729,0.0,0.011928429423459244,0.003067484662576687	NA	NA	NA	NA	NA	NA	NA	NA	NA	NA	No	NA	HPRC,HGSVC,1KG-ONT	No	NA	NA	NA	NA	NA	NA
chr10:78523068	chr10-78523068-allele833110-65	INS	64	NA	0.0045385779122541605,0.002881844380403458,0.0,0.003976143141153081,0.007157464212678937	NA	NA	NA	NA	NA	NA	NA	NA	NA	NA	No	NA	HPRC,HGSVC,1KG-ONT	No	NA	NA	NA	NA	NA	NA
chr10:78523068	chr10-78523068-allele833122-69	INS	68	NA	0.0007564296520423601,0.001440922190201729,0.0,0.0009940357852882703,0.0010224948875255625	NA	NA	NA	NA	NA	NA	NA	NA	NA	NA	No	NA	HPRC,HGSVC,1KG-ONT	No	NA	NA	NA	NA	NA	NA
chr10:78523068	chr10-78523068-allele833135-57	INS	56	NA	0.0,0.0,0.0,0.006958250497017893,0.0010224948875255625	0.000963133	NA	NA	NA	NA	NA	NA	NA	NA	NA	No	NA	HPRC,HGSVC,1KG-ONT	No	NA	NA	NA	NA	NA	NA
chr10:78523068	chr10-78523068-allele833107-61	INS	60	NA	0.01059001512859304,0.001440922190201729,0.0,0.003976143141153081,0.0	0.0106447	NA	NA	NA	NA	NA	NA	NA	NA	NA	No	NA	HPRC,HGSVC,1KG-ONT	No	NA	NA	NA	NA	NA	NA
chr10:78523068	chr10-78523068-allele833126-61	INS	60	NA	0.01361573373676248,0.002881844380403458,0.0,0.0,0.0	0.02071	NA	NA	NA	NA	NA	NA	NA	NA	NA	No	NA	HPRC,HGSVC,1KG-ONT	No	NA	NA	NA	NA	NA	NA
chr10:78523068	chr10-78523068-allele833113-54	INS	53	NA	0.006051437216338881,0.001440922190201729,0.0,0.0,0.0	0.00875367	NA	NA	NA	NA	NA	NA	NA	NA	NA	No	NA	HPRC,HGSVC,1KG-ONT	No	NA	NA	NA	NA	NA	NA
chr10:78523068	chr10-78523068-allele833109-57	INS	56	NA	0.03252647503782148,0.004322766570605188,0.0,0.0019880715705765406,0.002044989775051125	0.0456014	NA	NA	NA	NA	NA	NA	NA	NA	NA	No	NA	HPRC,HGSVC,1KG-ONT	No	NA	NA	NA	NA	NA	NA
chr10:78523068	chr10-78523068-allele833129-57	INS	56	NA	0.01059001512859304,0.001440922190201729,0.0,0.0,0.0	0.0171373	NA	NA	NA	NA	NA	NA	NA	NA	NA	No	NA	HPRC,HGSVC,1KG-ONT	No	NA	NA	NA	NA	NA	NA
chr10:78523068	chr10-78523068-allele833112-65	INS	64	NA	0.0022692889561270802,0.01440922190201729,0.000992063492063492,0.013916500994035786,0.0010224948875255625	0.0014759	NA	NA	NA	NA	NA	NA	NA	NA	NA	No	NA	HPRC,HGSVC,1KG-ONT	No	NA	NA	NA	NA	NA	NA
chr10:78523068	chr10-78523068-allele833115-85	INS	84	NA	0.0015128593040847202,0.001440922190201729,0.0,0.004970178926441352,0.0010224948875255625	NA	NA	NA	NA	NA	NA	NA	NA	NA	NA	No	NA	HPRC,HGSVC,1KG-ONT	No	NA	NA	NA	NA	NA	NA
chr10:78523068	chr10-78523068-allele833130-57	INS	56	NA	0.012102874432677761,0.002881844380403458,0.0,0.0,0.0	0.0178937	NA	NA	NA	NA	NA	NA	NA	NA	NA	No	NA	HPRC,HGSVC,1KG-ONT	No	NA	NA	NA	NA	NA	NA
chr10:78523068	chr10-78523068-allele833119-89	INS	88	NA	0.0015128593040847202,0.0,0.0,0.0,0.0	0.00234988	NA	NA	NA	NA	NA	NA	NA	NA	NA	No	NA	HPRC,HGSVC	No	NA	NA	NA	NA	NA	NA
chr10:78523074	chr10-78523074-allele833156-77	INS	76	NA	0.0030257186081694403,0.005763688760806916,0.0,0.015904572564612324,0.014314928425357873	0.00203875	NA	NA	NA	NA	NA	NA	NA	NA	NA	No	NA	HPRC,HGSVC,1KG-ONT	No	NA	NA	NA	NA	NA	NA
chr10:78613259	chr10-78613259-allele833579-60	INS	59	NA	0.0015128593040847202,0.005763688760806916,0.000992063492063492,0.020874751491053677,0.005112474437627812	0.00311777	NA	NA	NA	NA	NA	NA	NA	NA	NA	No	NA	1KG-ONT	Yes	NA	NA	NA	NA	NA	NA
chr10:78613259	chr10-78613259-allele833580-56	INS	55	NA	0.0,0.0,0.0,0.0009940357852882703,0.0	NA	NA	NA	NA	NA	NA	NA	NA	NA	NA	No	NA	1KG-ONT	Yes	NA	NA	NA	NA	NA	NA
chr10:78753006	chr10-78753006-allele834568-1	DEL	50	NA	0.009833585476550681,0.0,0.0,0.0,0.0	0.0179657	NA	NA	NA	NA	NA	NA	NA	NA	NA	No	NA	HGSVC	No	NA	NA	NA	NA	NA	NA
chr10:78759200	chr10-78759200-allele834685-1	DEL	128	NA	0.0007564296520423601,0.0,0.0,0.0,0.0	0.000918741	NA	NA	NA	NA	NA	NA	NA	NA	NA	No	NA	HPRC,1KG-ONT	No	NA	NA	NA	NA	NA	NA
chr10:78759208	chr10-78759208-allele834686-1	DEL	120	NA	0.0015128593040847202,0.0,0.0,0.0,0.0	0.00234988	NA	NA	NA	NA	NA	NA	NA	NA	NA	No	NA	HPRC,1KG-ONT	No	NA	NA	NA	NA	NA	NA
chr10:78759220	chr10-78759220-allele834687-1	DEL	108	NA	0.0007564296520423601,0.01729106628242075,0.008928571428571428,0.0,0.0	0.00222936	NA	NA	NA	NA	NA	NA	NA	NA	NA	No	NA	HPRC,1KG-ONT	No	NA	NA	NA	NA	NA	NA
chr10:78759313	chr10-78759313-allele834704-1	DEL	53	NA	0.07337367624810892,0.053314121037463975,0.05654761904761905,0.03876739562624255,0.03578732106339468	0.00714791	NA	NA	NA	NA	NA	NA	NA	NA	NA	No	NA	HPRC,HGSVC,1KG-ONT	No	NA	NA	NA	NA	NA	NA
chr10:78759313	chr10-78759313-allele834705-1	DEL	57	NA	0.00680786686838124,0.005763688760806916,0.027777777777777776,0.016898608349900597,0.027607361963190184	0.00518291	NA	NA	NA	NA	NA	NA	NA	NA	NA	No	NA	HPRC,HGSVC,1KG-ONT	No	NA	NA	NA	NA	NA	NA
chr10:78769260	chr10-78769260-allele834815-107	INS	106	NA	0.01361573373676248,0.040345821325648415,0.0,0.048707753479125246,0.017382413087934562	0.002659	NA	NA	NA	NA	NA	NA	NA	NA	NA	No	NA	HPRC,HGSVC,1KG-ONT	No	NA	NA	NA	NA	NA	NA
chr10:78769260	chr10-78769260-allele834816-107	INS	106	NA	0.0037821482602118004,0.0,0.0,0.0,0.0	0.00663171	NA	NA	NA	NA	NA	NA	NA	NA	NA	No	NA	HPRC,HGSVC,1KG-ONT	No	NA	NA	NA	NA	NA	NA
chr10:78769260	chr10-78769260-allele834814-100	INS	99	NA	0.0,0.001440922190201729,0.0,0.0,0.0	NA	NA	NA	NA	NA	NA	NA	NA	NA	NA	No	NA	HPRC,HGSVC,1KG-ONT	No	NA	NA	NA	NA	NA	NA
chr10:78790120	chr10-78790120-allele835005-1	DEL	56	NA	0.0007564296520423601,0.0,0.0,0.0,0.0	0.000918741	NA	NA	NA	NA	NA	NA	NA	NA	NA	No	NA	No	No	NA	NA	NA	NA	NA	NA
chr10:78836862	chr10-78836862-allele835441-337	INS	336	NA	0.1588502269288956,0.01440922190201729,0.0,0.0009940357852882703,0.0	0.244485	NA	NA	NA	NA	NA	NA	NA	NA	NA	No	NA	HPRC,HGSVC,1KG-ONT	Yes	NA	NA	NA	NA	NA	NA
chr10:78836862	chr10-78836862-allele835442-336	INS	335	NA	0.014372163388804841,0.0,0.0,0.0,0.0	0.0263867	NA	NA	NA	NA	NA	NA	NA	NA	NA	No	NA	HPRC,HGSVC,1KG-ONT	Yes	NA	NA	NA	NA	NA	NA
chr10:78836862	chr10-78836862-allele835440-318	INS	317	NA	0.0030257186081694403,0.0,0.0,0.0,0.0	0.00520636	NA	NA	NA	NA	NA	NA	NA	NA	NA	No	NA	HPRC,HGSVC,1KG-ONT	Yes	NA	NA	NA	NA	NA	NA
chr10:78836862	chr10-78836862-allele835445-339	INS	338	NA	0.01739788199697428,0.0,0.0,0.0,0.0	0.0319633	NA	NA	NA	NA	NA	NA	NA	NA	NA	No	NA	HPRC,HGSVC,1KG-ONT	Yes	NA	NA	NA	NA	NA	NA
chr10:79165939	chr10-79165939-allele836328-65	INS	64	NA	0.012102874432677761,0.09798270893371758,0.030753968253968252,0.13618290258449303,0.03374233128834356	0.0333136	ZMIZ1(1.0, 0.22)	NA	NA	NA	NA	NA	NA	NA	enhancer	No	NA	HPRC,HGSVC,1KG-ONT	Yes	NA	NA	NA	NA	NA	NA
chr10:79165939	chr10-79165939-allele836330-69	INS	68	NA	0.0007564296520423601,0.0,0.0,0.0,0.0	0.000918741	ZMIZ1(1.0, 0.22)	NA	NA	NA	NA	NA	NA	NA	enhancer	No	NA	HPRC,HGSVC,1KG-ONT	Yes	NA	NA	NA	NA	NA	NA
chr10:79165948	chr10-79165948-allele836332-71	INS	70	NA	0.009833585476550681,0.0,0.0,0.0,0.0	0.0179657	ZMIZ1(1.0, 0.22)	NA	NA	NA	NA	NA	NA	NA	enhancer	No	NA	HPRC,HGSVC,1KG-ONT	Yes	NA	NA	NA	NA	NA	NA
chr10:79165948	chr10-79165948-allele836331-91	INS	90	NA	0.0045385779122541605,0.001440922190201729,0.0,0.0,0.0	0.00598883	ZMIZ1(1.0, 0.22)	NA	NA	NA	NA	NA	NA	NA	enhancer	No	NA	HPRC,HGSVC	Yes	NA	NA	NA	NA	NA	NA
chr10:79165948	chr10-79165948-allele836334-75	INS	74	NA	0.0007564296520423601,0.0,0.0,0.0,0.0	0.000918741	ZMIZ1(1.0, 0.22)	NA	NA	NA	NA	NA	NA	NA	enhancer	No	NA	HPRC,HGSVC,1KG-ONT	Yes	NA	NA	NA	NA	NA	NA
chr10:79165948	chr10-79165948-allele836333-69	INS	68	NA	0.0007564296520423601,0.001440922190201729,0.0,0.005964214711729622,0.0	NA	ZMIZ1(1.0, 0.22)	NA	NA	NA	NA	NA	NA	NA	enhancer	No	NA	HPRC,HGSVC,1KG-ONT	Yes	NA	NA	NA	NA	NA	NA
chr10:79165950	chr10-79165950-allele836354-63	INS	62	NA	0.00529500756429652,0.06340057636887608,0.0,0.07952286282306163,0.010224948875255624	0.0169467	ZMIZ1(1.0, 0.22)	NA	NA	NA	NA	NA	NA	NA	enhancer	No	NA	HPRC,HGSVC,1KG-ONT	Yes	NA	NA	NA	NA	NA	NA
chr10:79165950	chr10-79165950-allele836353-67	INS	66	NA	0.006051437216338881,0.004322766570605188,0.000992063492063492,0.007952286282306162,0.0	0.000470554	ZMIZ1(1.0, 0.22)	NA	NA	NA	NA	NA	NA	NA	enhancer	No	NA	HPRC,HGSVC,1KG-ONT	Yes	NA	NA	NA	NA	NA	NA
chr10:79165952	chr10-79165952-allele836357-65	INS	64	NA	0.0,0.0,0.0,0.0,0.0010224948875255625	NA	ZMIZ1(1.0, 0.22)	NA	NA	NA	NA	NA	NA	NA	enhancer	No	NA	HPRC,HGSVC,1KG-ONT	Yes	NA	NA	NA	NA	NA	NA
chr10:79165952	chr10-79165952-allele836356-61	INS	60	NA	0.04084720121028744,0.02881844380403458,0.03968253968253968,0.0437375745526839,0.02147239263803681	0.000178917	ZMIZ1(1.0, 0.22)	NA	NA	NA	NA	NA	NA	NA	enhancer	No	NA	HPRC,HGSVC,1KG-ONT	Yes	NA	NA	NA	NA	NA	NA
chr10:79165952	chr10-79165952-allele836358-63	INS	62	NA	0.0007564296520423601,0.005763688760806916,0.000992063492063492,0.007952286282306162,0.0	0.000790109	ZMIZ1(1.0, 0.22)	NA	NA	NA	NA	NA	NA	NA	enhancer	No	NA	HPRC,HGSVC,1KG-ONT	Yes	NA	NA	NA	NA	NA	NA
chr10:79165954	chr10-79165954-allele836362-61	INS	60	NA	0.0022692889561270802,0.002881844380403458,0.000992063492063492,0.0,0.0	0.000371588	ZMIZ1(1.0, 0.22)	NA	NA	NA	NA	NA	NA	NA	enhancer	No	NA	HPRC,HGSVC,1KG-ONT	Yes	NA	NA	NA	NA	NA	NA
chr10:79165954	chr10-79165954-allele836361-59	INS	58	NA	0.00832072617246596,0.001440922190201729,0.0,0.005964214711729622,0.0010224948875255625	0.00448065	ZMIZ1(1.0, 0.22)	NA	NA	NA	NA	NA	NA	NA	enhancer	No	NA	HPRC,HGSVC,1KG-ONT	Yes	NA	NA	NA	NA	NA	NA
chr10:79165958	chr10-79165958-allele836369-59	INS	58	NA	0.009077155824508321,0.0,0.0,0.0,0.0	0.0165556	ZMIZ1(1.0, 0.22)	NA	NA	NA	NA	NA	NA	NA	enhancer	No	NA	HPRC,HGSVC,1KG-ONT	Yes	NA	NA	NA	NA	NA	NA
chr10:79165958	chr10-79165958-allele836366-64	INS	63	NA	0.0015128593040847202,0.0,0.0,0.0,0.0	0.00234988	ZMIZ1(1.0, 0.22)	NA	NA	NA	NA	NA	NA	NA	enhancer	No	NA	HPRC,HGSVC,1KG-ONT	Yes	NA	NA	NA	NA	NA	NA
chr10:79165958	chr10-79165958-allele836368-57	INS	56	NA	0.0,0.0,0.0,0.013916500994035786,0.003067484662576687	0.00262774	ZMIZ1(1.0, 0.22)	NA	NA	NA	NA	NA	NA	NA	enhancer	No	NA	HPRC,HGSVC,1KG-ONT	Yes	NA	NA	NA	NA	NA	NA
chr10:79165958	chr10-79165958-allele836365-57	INS	56	NA	0.07337367624810892,0.007204610951008645,0.001984126984126984,0.002982107355864811,0.003067484662576687	0.105724	ZMIZ1(1.0, 0.22)	NA	NA	NA	NA	NA	NA	NA	enhancer	No	NA	HPRC,HGSVC,1KG-ONT	Yes	NA	NA	NA	NA	NA	NA
chr10:79165960	chr10-79165960-allele836380-53	INS	52	NA	0.0,0.001440922190201729,0.0,0.0,0.0	NA	ZMIZ1(1.0, 0.22)	NA	NA	NA	NA	NA	NA	NA	enhancer	No	NA	HPRC,HGSVC,1KG-ONT	Yes	NA	NA	NA	NA	NA	NA
chr10:79165960	chr10-79165960-allele836378-61	INS	60	NA	0.0007564296520423601,0.0,0.0,0.0,0.0	0.000918741	ZMIZ1(1.0, 0.22)	NA	NA	NA	NA	NA	NA	NA	enhancer	No	NA	HPRC,HGSVC,1KG-ONT	Yes	NA	NA	NA	NA	NA	NA
chr10:79165960	chr10-79165960-allele836374-55	INS	54	NA	0.007564296520423601,0.002881844380403458,0.0,0.0,0.0	0.00974363	ZMIZ1(1.0, 0.22)	NA	NA	NA	NA	NA	NA	NA	enhancer	No	NA	HPRC,HGSVC,1KG-ONT	Yes	NA	NA	NA	NA	NA	NA
chr10:79165960	chr10-79165960-allele836377-57	INS	56	NA	0.0037821482602118004,0.0,0.0,0.0,0.0	0.00663171	ZMIZ1(1.0, 0.22)	NA	NA	NA	NA	NA	NA	NA	enhancer	No	NA	HPRC,HGSVC,1KG-ONT	Yes	NA	NA	NA	NA	NA	NA
chr10:79165960	chr10-79165960-allele836376-55	INS	54	NA	0.0007564296520423601,0.020172910662824207,0.001984126984126984,0.0009940357852882703,0.0010224948875255625	0.0017395	ZMIZ1(1.0, 0.22)	NA	NA	NA	NA	NA	NA	NA	enhancer	No	NA	HPRC,HGSVC,1KG-ONT	Yes	NA	NA	NA	NA	NA	NA
chr10:79165960	chr10-79165960-allele836379-57	INS	56	NA	0.0,0.005763688760806916,0.0,0.0,0.0010224948875255625	0.000408842	ZMIZ1(1.0, 0.22)	NA	NA	NA	NA	NA	NA	NA	enhancer	No	NA	HPRC,HGSVC,1KG-ONT	Yes	NA	NA	NA	NA	NA	NA
chr10:79165960	chr10-79165960-allele836372-59	INS	58	NA	0.0045385779122541605,0.008645533141210375,0.000992063492063492,0.011928429423459244,0.011247443762781187	0.000397768	ZMIZ1(1.0, 0.22)	NA	NA	NA	NA	NA	NA	NA	enhancer	No	NA	HPRC,HGSVC,1KG-ONT	Yes	NA	NA	NA	NA	NA	NA
chr10:79165962	chr10-79165962-allele836383-53	INS	52	NA	0.1951588502269289,0.02881844380403458,0.04563492063492063,0.002982107355864811,0.0010224948875255625	0.219129	ZMIZ1(1.0, 0.22)	NA	NA	NA	NA	NA	NA	NA	enhancer	No	NA	HPRC,HGSVC,1KG-ONT	Yes	NA	NA	NA	NA	NA	NA
chr10:79165962	chr10-79165962-allele836386-53	INS	52	NA	0.018154311649016642,0.002881844380403458,0.0,0.0,0.0	0.0289603	ZMIZ1(1.0, 0.22)	NA	NA	NA	NA	NA	NA	NA	enhancer	No	NA	HPRC,HGSVC,1KG-ONT	Yes	NA	NA	NA	NA	NA	NA
chr10:79165962	chr10-79165962-allele836390-53	INS	52	NA	0.0030257186081694403,0.0,0.0,0.0,0.0	0.00520636	ZMIZ1(1.0, 0.22)	NA	NA	NA	NA	NA	NA	NA	enhancer	No	NA	HPRC,HGSVC,1KG-ONT	Yes	NA	NA	NA	NA	NA	NA
chr10:79165962	chr10-79165962-allele836389-55	INS	54	NA	0.0022692889561270802,0.0,0.0,0.0,0.0	0.00377908	ZMIZ1(1.0, 0.22)	NA	NA	NA	NA	NA	NA	NA	enhancer	No	NA	HPRC,HGSVC,1KG-ONT	Yes	NA	NA	NA	NA	NA	NA
chr10:79165962	chr10-79165962-allele836382-56	INS	55	NA	0.00832072617246596,0.04178674351585014,0.003968253968253968,0.02385685884691849,0.0081799591002045	0.00239281	ZMIZ1(1.0, 0.22)	NA	NA	NA	NA	NA	NA	NA	enhancer	No	NA	HPRC,HGSVC,1KG-ONT	Yes	NA	NA	NA	NA	NA	NA
chr10:79165962	chr10-79165962-allele836381-53	INS	52	NA	0.12254160363086233,0.2219020172910663,0.14781746031746032,0.2753479125248509,0.17791411042944785	0.0217093	ZMIZ1(1.0, 0.22)	NA	NA	NA	NA	NA	NA	NA	enhancer	No	NA	HPRC,HGSVC,1KG-ONT	Yes	NA	NA	NA	NA	NA	NA
chr10:79165962	chr10-79165962-allele836388-55	INS	54	NA	0.0,0.005763688760806916,0.0,0.015904572564612324,0.011247443762781187	0.00518909	ZMIZ1(1.0, 0.22)	NA	NA	NA	NA	NA	NA	NA	enhancer	No	NA	HPRC,HGSVC,1KG-ONT	Yes	NA	NA	NA	NA	NA	NA
chr10:79165964	chr10-79165964-allele836396-59	INS	58	NA	0.0007564296520423601,0.0,0.0,0.0,0.0	0.000918741	ZMIZ1(1.0, 0.22)	NA	NA	NA	NA	NA	NA	NA	enhancer	No	NA	HPRC,HGSVC,1KG-ONT	Yes	NA	NA	NA	NA	NA	NA
chr10:79165964	chr10-79165964-allele836395-51	INS	50	NA	0.058245083207261725,0.002881844380403458,0.025793650793650792,0.002982107355864811,0.0010224948875255625	0.0552378	ZMIZ1(1.0, 0.22)	NA	NA	NA	NA	NA	NA	NA	enhancer	No	NA	HPRC,HGSVC,1KG-ONT	Yes	NA	NA	NA	NA	NA	NA
chr10:79175464	chr10-79175464-allele836468-1	DEL	1237	NA	0.0,0.001440922190201729,0.0,0.005964214711729622,0.0	0.000631316	ZMIZ1(1.0, 0.22)	NA	NA	NA	NA	NA	NA	NA	enhancer	No	NA	HGSVC,1KG-ONT	Yes	NA	NA	NA	NA	NA	NA
chr10:79299929	chr10-79299929-allele837479-1	DEL	62	NA	0.03252647503782148,0.001440922190201729,0.000992063492063492,0.0,0.0010224948875255625	0.0529805	ZMIZ1(1.0, 0.22)	NA	NA	NA	NA	NA	NA	NA	NA	No	NA	HPRC,HGSVC,1KG-ONT	Yes	NA	NA	NA	NA	NA	NA
chr10:79332432	chr10-79332432-allele837788-1	DEL	579	0.989604	0.9130105900151286,0.8559077809798271,0.8928571428571429,0.7216699801192843,0.7648261758691206	0.0403433	NA	NA	NA	NA	NA	NA	NA	NA	enhancer	No	NA	HPRC,HGSVC,1KG-ONT	Yes	NA	Platelet count(ZMIZ1 - PPIF, rs4979859, 3E-13, 0.905441890104744)	Adhesive capsulitis of left shoulder(1.09%, 10.00%, 0.1, [0.02;0.49], 0.0256),Astigmatism(5.92%, 20.00%, 0.25, [0.08;0.78], 0.031201),Benign neoplasm of transverse colon(3.26%, 15.00%, 0.19, [0.05;0.69], 0.030337),Blood coagulation disorder(1.21%, 10.00%, 0.11, [0.02;0.54], 0.030288),Mild intermittent asthma(7.85%, 25.00%, 0.26, [0.09;0.73], 0.019344),Neoplastic disease(1.21%, 15.00%, 0.07, [0.02;0.27], 0.002765),Pericardial effusion - noninflammatory(1.21%, 10.00%, 0.11, [0.02;0.54], 0.030288),Pleural effusion(3.62%, 15.00%, 0.21, [0.06;0.77], 0.038959),Pleurisy(1.57%, 10.00%, 0.14, [0.03;0.68], 0.046185),Preinfarction syndrome(1.33%, 10.00%, 0.12, [0.03;0.59], 0.035292),Sarcoidosis(1.57%, 10.00%, 0.14, [0.03;0.68], 0.046185),Sciatica(8.21%, 25.00%, 0.27, [0.1;0.76], 0.022918),Spondylosis(1.33%, 10.00%, 0.12, [0.03;0.59], 0.035292),Systolic heart failure(1.09%, 10.00%, 0.1, [0.02;0.49], 0.0256),Vitreous opacities(3.62%, 15.00%, 0.21, [0.06;0.77], 0.038959)	NA	NA	NA
chr10:79417147	chr10-79417147-allele838713-1	DEL	233	0.989811	0.1573373676248109,0.3818443804034582,0.1984126984126984,0.3399602385685885,0.43047034764826175	0.0717415	NA	NA	NA	NA	NA	NA	NA	NA	NA	No	NA	HPRC,HGSVC,1KG-ONT	Yes	NA	Height(ZCCHC24, rs12360384, 4E-30, 0.66656300639289)	Benign mammary dysplasia(2.78%, 0.67%, 4.23, [1.23;14.58], 0.019806),Cervical spondylosis without myelopathy(10.32%, 5.54%, 1.96, [1.15;3.36], 0.017417),Chronic gastritis(4.76%, 2.18%, 2.24, [1.01;4.99], 0.047866),Chronic obstructive pulmonary disease(3.97%, 8.89%, 0.42, [0.21;0.85], 0.014138),Displacement of cervical intervertebral disc without myelopathy(3.17%, 1.01%, 3.22, [1.11;9.39], 0.035514),Impingement syndrome of shoulder region(5.95%, 2.35%, 2.63, [1.25;5.54], 0.01222),Low compliance urinary bladder(3.17%, 1.01%, 3.22, [1.11;9.39], 0.035514),Lumbar spondylosis(14.29%, 9.06%, 1.67, [1.07;2.62], 0.028031),Non-neoplastic nevus(3.17%, 0.84%, 3.88, [1.26;11.96], 0.026264),Polyp of colon(12.30%, 6.38%, 2.06, [1.25;3.39], 0.005677),Retention of urine(4.76%, 2.18%, 2.24, [1.01;4.99], 0.047866),Sensorineural hearing loss of bilateral ears(2.38%, 5.70%, 0.4, [0.17;0.97], 0.049433),Solitary cyst of breast(6.75%, 2.85%, 2.46, [1.24;4.91], 0.01199),Urinary tract infectious disease(15.87%, 22.48%, 0.65, [0.44;0.96], 0.032242),Uterine leiomyoma(12.63%, 20.05%, 0.58, [0.35;0.94], 0.029685)	NA	NA	NA
chr10:79423581	chr10-79423581-allele838765-66	INS	65	NA	0.0,0.001440922190201729,0.0,0.0019880715705765406,0.0010224948875255625	0.000224143	NA	NA	NA	NA	NA	NA	NA	NA	NA	No	NA	HPRC,HGSVC,1KG-ONT	No	NA	NA	NA	NA	NA	NA
chr10:79423581	chr10-79423581-allele838767-60	INS	59	NA	0.0,0.001440922190201729,0.02976190476190476,0.0,0.0	0.00495644	NA	NA	NA	NA	NA	NA	NA	NA	NA	No	NA	HPRC,HGSVC,1KG-ONT	No	NA	NA	NA	NA	NA	NA
chr10:79423583	chr10-79423583-allele838803-171	INS	170	NA	0.0007564296520423601,0.0,0.0,0.0,0.0	0.000918741	NA	NA	NA	NA	NA	NA	NA	NA	NA	No	NA	HPRC,HGSVC	No	NA	NA	NA	NA	NA	NA
chr10:79423583	chr10-79423583-allele838800-56	INS	55	NA	0.00680786686838124,0.03314121037463977,0.10317460317460317,0.05268389662027833,0.046012269938650305	0.0318246	NA	NA	NA	NA	NA	NA	NA	NA	NA	No	NA	HPRC,HGSVC,1KG-ONT	No	NA	NA	NA	NA	NA	NA
chr10:79423583	chr10-79423583-allele838802-142	INS	141	NA	0.01059001512859304,0.0,0.0,0.0,0.0	0.0193739	NA	NA	NA	NA	NA	NA	NA	NA	NA	No	NA	HPRC,HGSVC	No	NA	NA	NA	NA	NA	NA
chr10:79423583	chr10-79423583-allele838808-140	INS	139	NA	0.0022692889561270802,0.0,0.0,0.0,0.0	0.00377908	NA	NA	NA	NA	NA	NA	NA	NA	NA	No	NA	HPRC,HGSVC	No	NA	NA	NA	NA	NA	NA
chr10:79423583	chr10-79423583-allele838807-54	INS	53	NA	0.0,0.001440922190201729,0.003968253968253968,0.002982107355864811,0.0	0.000834484	NA	NA	NA	NA	NA	NA	NA	NA	NA	No	NA	HPRC,HGSVC,1KG-ONT	No	NA	NA	NA	NA	NA	NA
chr10:79423583	chr10-79423583-allele838806-52	INS	51	NA	0.0007564296520423601,0.001440922190201729,0.0,0.005964214711729622,0.002044989775051125	0.000199544	NA	NA	NA	NA	NA	NA	NA	NA	NA	No	NA	HPRC,HGSVC,1KG-ONT	No	NA	NA	NA	NA	NA	NA
chr10:79423583	chr10-79423583-allele838799-169	INS	168	NA	0.0007564296520423601,0.0,0.0,0.0,0.0	0.000918741	NA	NA	NA	NA	NA	NA	NA	NA	NA	No	NA	HPRC,HGSVC	No	NA	NA	NA	NA	NA	NA
chr10:79423583	chr10-79423583-allele838812-75	INS	74	NA	0.0,0.0,0.0,0.0,0.0010224948875255625	NA	NA	NA	NA	NA	NA	NA	NA	NA	NA	No	NA	HPRC,HGSVC,1KG-ONT	No	NA	NA	NA	NA	NA	NA
chr10:79423585	chr10-79423585-allele838819-123	INS	122	NA	0.0015128593040847202,0.0,0.0,0.0,0.013292433537832311	9.78865e-05	NA	NA	NA	NA	NA	NA	NA	NA	NA	No	NA	HPRC,HGSVC	No	NA	NA	NA	NA	NA	NA
chr10:79423585	chr10-79423585-allele838820-100	INS	99	NA	0.0007564296520423601,0.0,0.0,0.0,0.0	0.000918741	NA	NA	NA	NA	NA	NA	NA	NA	NA	No	NA	HPRC,HGSVC	No	NA	NA	NA	NA	NA	NA
chr10:79423585	chr10-79423585-allele838827-54	INS	53	NA	0.0015128593040847202,0.0,0.001984126984126984,0.006958250497017893,0.002044989775051125	NA	NA	NA	NA	NA	NA	NA	NA	NA	NA	No	NA	HPRC,HGSVC,1KG-ONT	No	NA	NA	NA	NA	NA	NA
chr10:79423585	chr10-79423585-allele838821-52	INS	51	NA	0.09228441754916793,0.018731988472622477,0.030753968253968252,0.012922465208747515,0.009202453987730062	0.0726619	NA	NA	NA	NA	NA	NA	NA	NA	NA	No	NA	HPRC,HGSVC,1KG-ONT	No	NA	NA	NA	NA	NA	NA
chr10:79423585	chr10-79423585-allele838823-92	INS	91	NA	0.0007564296520423601,0.0,0.0,0.0009940357852882703,0.0	NA	NA	NA	NA	NA	NA	NA	NA	NA	NA	No	NA	HPRC,HGSVC	No	NA	NA	NA	NA	NA	NA
chr10:79423587	chr10-79423587-allele838836-52	INS	51	NA	0.007564296520423601,0.0,0.000992063492063492,0.0,0.0	0.0115415	NA	NA	NA	NA	NA	NA	NA	NA	NA	No	NA	HPRC,HGSVC,1KG-ONT	No	NA	NA	NA	NA	NA	NA
chr10:79423589	chr10-79423589-allele838847-70	INS	69	NA	0.0,0.0,0.001984126984126984,0.0,0.012269938650306749	0.00199905	NA	NA	NA	NA	NA	NA	NA	NA	NA	No	NA	HPRC,HGSVC,1KG-ONT	No	NA	NA	NA	NA	NA	NA
chr10:79428391	chr10-79428391-allele838908-121	INS	120	NA	0.0030257186081694403,0.0,0.0,0.0,0.0	0.00520636	NA	NA	NA	NA	NA	NA	NA	NA	NA	No	NA	HPRC,HGSVC	No	NA	NA	NA	NA	NA	NA
chr10:79428391	chr10-79428391-allele838905-61	INS	60	NA	0.0416036308623298,0.004322766570605188,0.000992063492063492,0.004970178926441352,0.005112474437627812	0.050459	NA	NA	NA	NA	NA	NA	NA	NA	NA	No	NA	HPRC,HGSVC,1KG-ONT	No	NA	NA	NA	NA	NA	NA
chr10:79428391	chr10-79428391-allele838911-1	DEL	80	NA	0.058245083207261725,0.010086455331412104,0.000992063492063492,0.005964214711729622,0.00408997955010225	0.0725682	NA	NA	NA	NA	NA	NA	NA	NA	NA	No	NA	HPRC,HGSVC,1KG-ONT	No	NA	NA	NA	NA	NA	NA
chr10:79428391	chr10-79428391-allele838907-101	INS	100	NA	0.006051437216338881,0.007204610951008645,0.010912698412698412,0.013916500994035786,0.011247443762781187	0.000818225	NA	NA	NA	NA	NA	NA	NA	NA	NA	No	NA	HPRC,HGSVC,1KG-ONT	No	NA	NA	NA	NA	NA	NA
chr10:79428391	chr10-79428391-allele838906-81	INS	80	NA	0.031013615733736764,0.004322766570605188,0.001984126984126984,0.0009940357852882703,0.0	0.0446868	NA	NA	NA	NA	NA	NA	NA	NA	NA	No	NA	HPRC,HGSVC,1KG-ONT	No	NA	NA	NA	NA	NA	NA
chr10:79428391	chr10-79428391-allele838910-1	DEL	60	NA	0.3540090771558245,0.069164265129683,0.04365079365079365,0.05864811133200795,0.044989775051124746	0.31763	NA	NA	NA	NA	NA	NA	NA	NA	NA	No	NA	HPRC,HGSVC,1KG-ONT	No	NA	NA	NA	NA	NA	NA
chr10:79428402	chr10-79428402-allele838917-1	DEL	76	NA	0.12027231467473525,0.07060518731988473,0.037698412698412696,0.13817097415506957,0.04396728016359918	0.0136565	NA	NA	NA	NA	NA	NA	NA	NA	NA	No	NA	HPRC,HGSVC,1KG-ONT	No	NA	NA	NA	NA	NA	NA
chr10:79428403	chr10-79428403-allele838918-1	DEL	56	NA	0.0,0.001440922190201729,0.0,0.0,0.0	NA	NA	NA	NA	NA	NA	NA	NA	NA	NA	No	NA	HPRC,HGSVC,1KG-ONT	No	NA	NA	NA	NA	NA	NA
chr10:79428407	chr10-79428407-allele838919-1	DEL	64	NA	0.0045385779122541605,0.002881844380403458,0.008928571428571428,0.006958250497017893,0.009202453987730062	8.24015e-05	NA	NA	NA	NA	NA	NA	NA	NA	NA	No	NA	HPRC,HGSVC,1KG-ONT	No	NA	NA	NA	NA	NA	NA
chr10:79428416	chr10-79428416-allele838920-1	DEL	75	NA	0.01059001512859304,0.0,0.001984126984126984,0.0,0.0	0.0151976	NA	NA	NA	NA	NA	NA	NA	NA	NA	No	NA	HPRC,HGSVC,1KG-ONT	No	NA	NA	NA	NA	NA	NA
chr10:79506981	chr10-79506981-allele839605-1	DEL	138	NA	0.00529500756429652,0.0,0.0,0.0,0.0	0.00947665	NA	NA	NA	NA	NA	NA	NA	NA	NA	Yes	NA	HGSVC	No	NA	NA	NA	NA	NA	NA
chr10:79507071	chr10-79507071-allele839609-1	DEL	69	NA	0.13918305597579425,0.012968299711815562,0.0,0.002982107355864811,0.0	0.213189	NA	NA	NA	NA	NA	NA	NA	NA	NA	Yes	NA	HPRC,HGSVC,1KG-ONT	No	NA	NA	NA	NA	NA	NA
chr10:79507147	chr10-79507147-allele839614-1	DEL	69	NA	0.0015128593040847202,0.002881844380403458,0.0,0.0,0.0	7.61513e-05	NA	NA	NA	NA	NA	NA	NA	NA	NA	Yes	NA	HPRC,HGSVC,1KG-ONT	No	NA	NA	NA	NA	NA	NA
chr10:79534816	chr10-79534816-allele840132-156	INS	155	NA	0.0022692889561270802,0.05187319884726225,0.007936507936507936,0.03578528827037773,0.09304703476482618	0.0279917	NA	NA	NA	NA	NA	NA	NA	NA	NA	Yes	NA	1KG-ONT	No	NA	NA	NA	NA	NA	NA
chr10:79641414	chr10-79641414-allele841187-123	INS	122	NA	0.0,0.01585014409221902,0.003968253968253968,0.017892644135188866,0.015337423312883436	0.00838142	NA	NA	NA	NA	NA	NA	NA	NA	NA	Yes	NA	HPRC,HGSVC,1KG-ONT	Yes	NA	NA	NA	NA	NA	NA
chr10:79641416	chr10-79641416-allele841188-199	INS	198	NA	0.0015128593040847202,0.005763688760806916,0.00992063492063492,0.003976143141153081,0.06134969325153374	0.0116146	NA	NA	NA	NA	NA	NA	NA	NA	NA	Yes	NA	HPRC,HGSVC,1KG-ONT	Yes	NA	NA	NA	NA	NA	NA
chr10:79641418	chr10-79641418-allele841192-162	INS	161	NA	0.04084720121028744,0.002881844380403458,0.01984126984126984,0.006958250497017893,0.002044989775051125	0.030442	NA	NA	NA	NA	NA	NA	NA	NA	NA	Yes	NA	HPRC,HGSVC,1KG-ONT	Yes	NA	NA	NA	NA	NA	NA
chr10:79641418	chr10-79641418-allele841205-106	INS	105	NA	0.0,0.012968299711815562,0.017857142857142856,0.0,0.0	0.00448037	NA	NA	NA	NA	NA	NA	NA	NA	NA	Yes	NA	HPRC,HGSVC,1KG-ONT	Yes	NA	NA	NA	NA	NA	NA
chr10:79641418	chr10-79641418-allele841207-162	INS	161	NA	0.0,0.005763688760806916,0.0,0.0,0.0	NA	NA	NA	NA	NA	NA	NA	NA	NA	NA	Yes	NA	HPRC,HGSVC,1KG-ONT	Yes	NA	NA	NA	NA	NA	NA
chr10:79641418	chr10-79641418-allele841194-120	INS	119	NA	0.037065052950075644,0.1440922190201729,0.022817460317460316,0.05964214711729622,0.0950920245398773	0.0111098	NA	NA	NA	NA	NA	NA	NA	NA	NA	Yes	NA	HPRC,HGSVC,1KG-ONT	Yes	NA	NA	NA	NA	NA	NA
chr10:79641418	chr10-79641418-allele841202-120	INS	119	NA	0.0,0.018731988472622477,0.0,0.017892644135188866,0.012269938650306749	0.00735541	NA	NA	NA	NA	NA	NA	NA	NA	NA	Yes	NA	HPRC,HGSVC,1KG-ONT	Yes	NA	NA	NA	NA	NA	NA
chr10:79641418	chr10-79641418-allele841212-99	INS	98	NA	0.0,0.002881844380403458,0.0,0.010934393638170975,0.0010224948875255625	0.00199905	NA	NA	NA	NA	NA	NA	NA	NA	NA	Yes	NA	HPRC,HGSVC,1KG-ONT	Yes	NA	NA	NA	NA	NA	NA
chr10:79641418	chr10-79641418-allele841193-206	INS	205	NA	0.0,0.002881844380403458,0.0,0.006958250497017893,0.017382413087934562	0.00425535	NA	NA	NA	NA	NA	NA	NA	NA	NA	Yes	NA	HPRC,HGSVC,1KG-ONT	Yes	NA	NA	NA	NA	NA	NA
chr10:79641418	chr10-79641418-allele841201-120	INS	119	NA	0.0,0.0,0.0,0.02385685884691849,0.0081799591002045	0.00518251	NA	NA	NA	NA	NA	NA	NA	NA	NA	Yes	NA	HPRC,HGSVC,1KG-ONT	Yes	NA	NA	NA	NA	NA	NA
chr10:79641418	chr10-79641418-allele841190-244	INS	243	NA	0.007564296520423601,0.002881844380403458,0.0,0.0,0.0	0.00965842	NA	NA	NA	NA	NA	NA	NA	NA	NA	Yes	NA	HPRC,HGSVC,1KG-ONT	Yes	NA	NA	NA	NA	NA	NA
chr10:79641418	chr10-79641418-allele841197-127	INS	126	NA	0.0,0.0,0.00496031746031746,0.0,0.0	0.000408842	NA	NA	NA	NA	NA	NA	NA	NA	NA	Yes	NA	HPRC,HGSVC,1KG-ONT	Yes	NA	NA	NA	NA	NA	NA
chr10:79641418	chr10-79641418-allele841206-162	INS	161	NA	0.0015128593040847202,0.0,0.001984126984126984,0.0019880715705765406,0.0	NA	NA	NA	NA	NA	NA	NA	NA	NA	NA	Yes	NA	HPRC,HGSVC,1KG-ONT	Yes	NA	NA	NA	NA	NA	NA
chr10:79641418	chr10-79641418-allele841195-141	INS	140	NA	0.0,0.0,0.0,0.02286282306163022,0.006134969325153374	0.00460261	NA	NA	NA	NA	NA	NA	NA	NA	NA	Yes	NA	HPRC,HGSVC,1KG-ONT	Yes	NA	NA	NA	NA	NA	NA
chr10:79641418	chr10-79641418-allele841200-121	INS	120	NA	0.0,0.0,0.0,0.008946322067594433,0.0	0.00114796	NA	NA	NA	NA	NA	NA	NA	NA	NA	Yes	NA	HPRC,HGSVC,1KG-ONT	Yes	NA	NA	NA	NA	NA	NA
chr10:79641418	chr10-79641418-allele841214-134	INS	133	NA	0.0,0.0,0.007936507936507936,0.0,0.006134969325153374	0.00207258	NA	NA	NA	NA	NA	NA	NA	NA	NA	Yes	NA	HPRC,HGSVC,1KG-ONT	Yes	NA	NA	NA	NA	NA	NA
chr10:79641418	chr10-79641418-allele841210-204	INS	203	NA	0.0,0.002881844380403458,0.0,0.0,0.005112474437627812	0.000778337	NA	NA	NA	NA	NA	NA	NA	NA	NA	Yes	NA	HPRC,HGSVC,1KG-ONT	Yes	NA	NA	NA	NA	NA	NA
chr10:79641418	chr10-79641418-allele841196-64	INS	63	NA	0.0007564296520423601,0.004322766570605188,0.012896825396825396,0.11530815109343936,0.03680981595092025	0.0295061	NA	NA	NA	NA	NA	NA	NA	NA	NA	Yes	NA	HPRC,HGSVC,1KG-ONT	Yes	NA	NA	NA	NA	NA	NA
chr10:79641418	chr10-79641418-allele841199-162	INS	161	NA	0.0030257186081694403,0.0,0.0,0.002982107355864811,0.0	0.00109145	NA	NA	NA	NA	NA	NA	NA	NA	NA	Yes	NA	HPRC,HGSVC,1KG-ONT	Yes	NA	NA	NA	NA	NA	NA
chr10:79641423	chr10-79641423-allele841217-114	INS	113	NA	0.10892586989409984,0.3256484149855908,0.35119047619047616,0.2852882703777336,0.2893660531697341	0.100579	NA	NA	NA	NA	NA	NA	NA	NA	NA	Yes	NA	HPRC,HGSVC,1KG-ONT	Yes	NA	NA	NA	NA	NA	NA
chr10:79641436	chr10-79641436-allele841220-70	INS	69	NA	0.0,0.0,0.0,0.0,0.019427402862985686	0.00294382	NA	NA	NA	NA	NA	NA	NA	NA	NA	Yes	NA	HPRC,HGSVC,1KG-ONT	Yes	NA	NA	NA	NA	NA	NA
chr10:79641436	chr10-79641436-allele841223-76	INS	75	NA	0.0007564296520423601,0.0,0.0,0.0,0.0	0.000918741	NA	NA	NA	NA	NA	NA	NA	NA	NA	Yes	NA	HPRC,HGSVC,1KG-ONT	Yes	NA	NA	NA	NA	NA	NA
chr10:79641436	chr10-79641436-allele841219-97	INS	96	NA	0.01059001512859304,0.0,0.0,0.0,0.0	0.0193739	NA	NA	NA	NA	NA	NA	NA	NA	NA	Yes	NA	HPRC,HGSVC,1KG-ONT	Yes	NA	NA	NA	NA	NA	NA
chr10:79641436	chr10-79641436-allele841222-120	INS	119	NA	0.0,0.002881844380403458,0.010912698412698412,0.0,0.0	0.00172922	NA	NA	NA	NA	NA	NA	NA	NA	NA	Yes	NA	HPRC,HGSVC,1KG-ONT	Yes	NA	NA	NA	NA	NA	NA
chr10:79641436	chr10-79641436-allele841221-81	INS	80	NA	0.0022692889561270802,0.0,0.000992063492063492,0.0009940357852882703,0.0	0.000980669	NA	NA	NA	NA	NA	NA	NA	NA	NA	Yes	NA	HPRC,HGSVC,1KG-ONT	Yes	NA	NA	NA	NA	NA	NA
chr10:79641436	chr10-79641436-allele841218-74	INS	73	NA	0.19062027231467474,0.03025936599423631,0.0,0.042743538767395624,0.03067484662576687	0.187257	NA	NA	NA	NA	NA	NA	NA	NA	NA	Yes	NA	HPRC,HGSVC,1KG-ONT	Yes	NA	NA	NA	NA	NA	NA
chr10:79641439	chr10-79641439-allele841227-118	INS	117	NA	0.00680786686838124,0.008645533141210375,0.060515873015873016,0.0019880715705765406,0.012269938650306749	0.00595724	NA	NA	NA	NA	NA	NA	NA	NA	NA	Yes	NA	HPRC,HGSVC,1KG-ONT	Yes	NA	NA	NA	NA	NA	NA
chr10:79641447	chr10-79641447-allele841233-151	INS	150	NA	0.0030257186081694403,0.005763688760806916,0.01488095238095238,0.018886679920477135,0.011247443762781187	0.00445551	NA	NA	NA	NA	NA	NA	NA	NA	NA	Yes	NA	HPRC,HGSVC,1KG-ONT	Yes	NA	NA	NA	NA	NA	NA
chr10:79641447	chr10-79641447-allele841236-85	INS	84	NA	0.009833585476550681,0.0,0.007936507936507936,0.0,0.0010224948875255625	0.00571582	NA	NA	NA	NA	NA	NA	NA	NA	NA	Yes	NA	HPRC,HGSVC,1KG-ONT	Yes	NA	NA	NA	NA	NA	NA
chr10:79641447	chr10-79641447-allele841232-138	INS	137	NA	0.0,0.005763688760806916,0.04861111111111111,0.006958250497017893,0.012269938650306749	0.0126853	NA	NA	NA	NA	NA	NA	NA	NA	NA	Yes	NA	HPRC,HGSVC,1KG-ONT	Yes	NA	NA	NA	NA	NA	NA
chr10:79641447	chr10-79641447-allele841235-99	INS	98	NA	0.0,0.0,0.000992063492063492,0.0,0.0010224948875255625	NA	NA	NA	NA	NA	NA	NA	NA	NA	NA	Yes	NA	HPRC,HGSVC,1KG-ONT	Yes	NA	NA	NA	NA	NA	NA
chr10:79641449	chr10-79641449-allele841239-98	INS	97	NA	0.0007564296520423601,0.0,0.0,0.0,0.003067484662576687	NA	NA	NA	NA	NA	NA	NA	NA	NA	NA	Yes	NA	HPRC,HGSVC,1KG-ONT	Yes	NA	NA	NA	NA	NA	NA
chr10:79641449	chr10-79641449-allele841237-104	INS	103	NA	0.14523449319213314,0.16714697406340057,0.18154761904761904,0.14314115308151093,0.12985685071574643	NA	NA	NA	NA	NA	NA	NA	NA	NA	NA	Yes	NA	HPRC,HGSVC,1KG-ONT	Yes	NA	NA	NA	NA	NA	NA
chr10:79641449	chr10-79641449-allele841240-102	INS	101	NA	0.0,0.0,0.0,0.004970178926441352,0.0	0.000408842	NA	NA	NA	NA	NA	NA	NA	NA	NA	Yes	NA	HPRC,HGSVC,1KG-ONT	Yes	NA	NA	NA	NA	NA	NA
chr10:79641449	chr10-79641449-allele841238-134	INS	133	NA	0.037821482602118005,0.02881844380403458,0.11011904761904762,0.05168986083499006,0.11554192229038855	0.0133417	NA	NA	NA	NA	NA	NA	NA	NA	NA	Yes	NA	HPRC,HGSVC,1KG-ONT	Yes	NA	NA	NA	NA	NA	NA
chr10:79641462	chr10-79641462-allele841243-93	INS	92	NA	0.0037821482602118004,0.027377521613832854,0.011904761904761904,0.02385685884691849,0.05623721881390593	0.0142624	NA	NA	NA	NA	NA	NA	NA	NA	NA	Yes	NA	HPRC,HGSVC,1KG-ONT	Yes	NA	NA	NA	NA	NA	NA
chr10:79641494	chr10-79641494-allele841248-66	INS	65	NA	0.02042360060514372,0.020172910662824207,0.04265873015873016,0.040755467196819085,0.009202453987730062	0.000826941	NA	NA	NA	NA	NA	NA	NA	NA	NA	Yes	NA	HPRC,HGSVC,1KG-ONT	Yes	NA	NA	NA	NA	NA	NA
chr10:79641545	chr10-79641545-allele841254-58	INS	57	NA	0.03479576399394856,0.011527377521613832,0.08630952380952381,0.02186878727634195,0.050102249488752554	0.000730692	NA	NA	NA	NA	NA	NA	NA	NA	NA	Yes	NA	HPRC,HGSVC,1KG-ONT	No	NA	NA	NA	NA	NA	NA
chr10:79641546	chr10-79641546-allele841255-62	INS	61	NA	0.0007564296520423601,0.0,0.027777777777777776,0.007952286282306162,0.0	0.0048432	NA	NA	NA	NA	NA	NA	NA	NA	NA	Yes	NA	HPRC,HGSVC,1KG-ONT	No	NA	NA	NA	NA	NA	NA
chr10:79641814	chr10-79641814-allele841269-86	INS	85	NA	0.0,0.0,0.0,0.02286282306163022,0.009202453987730062	0.0054079	NA	NA	NA	NA	NA	NA	NA	NA	NA	Yes	NA	HPRC,HGSVC,1KG-ONT	No	NA	NA	NA	NA	NA	NA
chr10:79641819	chr10-79641819-allele841273-68	INS	67	NA	0.0,0.002881844380403458,0.010912698412698412,0.004970178926441352,0.006134969325153374	0.0037955	NA	NA	NA	NA	NA	NA	NA	NA	NA	Yes	NA	HPRC,HGSVC,1KG-ONT	No	NA	NA	NA	NA	NA	NA
chr10:79641845	chr10-79641845-allele841286-78	INS	77	NA	0.0007564296520423601,0.0,0.0,0.0019880715705765406,0.0	NA	NA	NA	NA	NA	NA	NA	NA	NA	NA	Yes	NA	HPRC,HGSVC,1KG-ONT	No	NA	NA	NA	NA	NA	NA
chr10:79641860	chr10-79641860-allele841290-80	INS	79	NA	0.0030257186081694403,0.0,0.0,0.0019880715705765406,0.009202453987730062	NA	NA	NA	NA	NA	NA	NA	NA	NA	NA	Yes	NA	HPRC,HGSVC,1KG-ONT	No	NA	NA	NA	NA	NA	NA
chr10:79641860	chr10-79641860-allele841289-93	INS	92	NA	0.01059001512859304,0.01585014409221902,0.0,0.0,0.006134969325153374	0.00229071	NA	NA	NA	NA	NA	NA	NA	NA	NA	Yes	NA	HPRC,HGSVC,1KG-ONT	No	NA	NA	NA	NA	NA	NA
chr10:79641860	chr10-79641860-allele841291-102	INS	101	NA	0.0,0.023054755043227664,0.010912698412698412,0.002982107355864811,0.03987730061349693	0.0121771	NA	NA	NA	NA	NA	NA	NA	NA	NA	Yes	NA	HPRC,HGSVC,1KG-ONT	No	NA	NA	NA	NA	NA	NA
chr10:79641883	chr10-79641883-allele841308-191	INS	190	NA	0.0,0.007204610951008645,0.000992063492063492,0.02186878727634195,0.0081799591002045	0.00589286	NA	NA	NA	NA	NA	NA	NA	NA	NA	Yes	NA	HPRC,HGSVC,1KG-ONT	No	NA	NA	NA	NA	NA	NA
chr10:79641883	chr10-79641883-allele841311-223	INS	222	NA	0.0,0.001440922190201729,0.001984126984126984,0.0009940357852882703,0.06748466257668712	0.0122919	NA	NA	NA	NA	NA	NA	NA	NA	NA	Yes	NA	HPRC,HGSVC,1KG-ONT	No	NA	NA	NA	NA	NA	NA
chr10:79641883	chr10-79641883-allele841304-162	INS	161	NA	0.0,0.002881844380403458,0.0,0.0,0.0	NA	NA	NA	NA	NA	NA	NA	NA	NA	NA	Yes	NA	HPRC,HGSVC,1KG-ONT	No	NA	NA	NA	NA	NA	NA
chr10:79641883	chr10-79641883-allele841310-161	INS	160	NA	0.0,0.05763688760806916,0.000992063492063492,0.0,0.0	0.00670236	NA	NA	NA	NA	NA	NA	NA	NA	NA	Yes	NA	HPRC,HGSVC,1KG-ONT	No	NA	NA	NA	NA	NA	NA
chr10:79641898	chr10-79641898-allele841314-224	INS	223	NA	0.0,0.0,0.0,0.0,0.002044989775051125	NA	NA	NA	NA	NA	NA	NA	NA	NA	NA	Yes	NA	HPRC,HGSVC,1KG-ONT	No	NA	NA	NA	NA	NA	NA
chr10:79641912	chr10-79641912-allele841319-65	INS	64	NA	0.0529500756429652,0.1037463976945245,0.08134920634920635,0.07455268389662027,0.08895705521472393	0.00686297	NA	NA	NA	NA	NA	NA	NA	NA	NA	Yes	NA	HPRC,HGSVC,1KG-ONT	No	NA	NA	NA	NA	NA	NA
chr10:79641912	chr10-79641912-allele841323-97	INS	96	NA	0.0,0.0,0.002976190476190476,0.008946322067594433,0.0	0.00153107	NA	NA	NA	NA	NA	NA	NA	NA	NA	Yes	NA	HPRC,HGSVC,1KG-ONT	No	NA	NA	NA	NA	NA	NA
chr10:79641912	chr10-79641912-allele841318-95	INS	94	NA	0.0007564296520423601,0.001440922190201729,0.003968253968253968,0.004970178926441352,0.002044989775051125	0.000613991	NA	NA	NA	NA	NA	NA	NA	NA	NA	Yes	NA	HPRC,HGSVC,1KG-ONT	No	NA	NA	NA	NA	NA	NA
chr10:79641915	chr10-79641915-allele841326-69	INS	68	NA	0.0,0.001440922190201729,0.0,0.0,0.0	NA	NA	NA	NA	NA	NA	NA	NA	NA	NA	Yes	NA	HPRC,HGSVC,1KG-ONT	No	NA	NA	NA	NA	NA	NA
chr10:79642122	chr10-79642122-allele841353-61	INS	60	NA	0.01664145234493192,0.0,0.0,0.0009940357852882703,0.0010224948875255625	0.0262368	NA	NA	NA	NA	NA	NA	NA	NA	NA	Yes	NA	HPRC,HGSVC,1KG-ONT	No	NA	NA	NA	NA	NA	NA
chr10:79642169	chr10-79642169-allele841358-59	INS	58	NA	0.023449319213313162,0.004322766570605188,0.003968253968253968,0.004970178926441352,0.012269938650306749	0.0124349	NA	NA	NA	NA	NA	NA	NA	NA	NA	Yes	NA	HPRC,HGSVC,1KG-ONT	No	NA	NA	NA	NA	NA	NA
chr10:79642180	chr10-79642180-allele841368-64	INS	63	NA	0.0037821482602118004,0.0,0.03273809523809524,0.0,0.0081799591002045	0.00235817	NA	NA	NA	NA	NA	NA	NA	NA	NA	Yes	NA	HPRC,HGSVC,1KG-ONT	No	NA	NA	NA	NA	NA	NA
chr10:79684232	chr10-79684232-allele842150-1	DEL	91	0.902013	0.057488653555219364,0.11239193083573487,0.3551587301587302,0.07256461232604373,0.21370143149284254	0.0671084	NUTM2B-AS1(NA, NA)	NA	NA	NA	NA	NA	NA	NA	NA	Yes	NA	HPRC,HGSVC,1KG-ONT	No	ENSG00000188199.10(1.25097198287846e-16),ENSG00000225484.7(6.019484860965001e-08),ENSG00000272447.1(1.0520199386226551e-06),ENSG00000278616.1(5.19840070313213e-19),ENSG00000280355.1(1.3620750785810784e-06)	NA	NA	NA	NA	NA
chr10:79687117	chr10-79687117-allele842217-325	INS	324	NA	0.023449319213313162,0.002881844380403458,0.0,0.0,0.0010224948875255625	0.0366491	NUTM2B-AS1(NA, NA)	NA	NA	NA	NA	NA	NA	NA	NA	Yes	NA	HPRC,1KG-ONT	Yes	NA	NA	NA	NA	NA	NA
chr10:79788417	chr10-79788417-allele843203-51	INS	50	NA	0.18835098335854766,0.1930835734870317,0.35119047619047616,0.13618290258449303,0.40081799591002043	0.0193618	NUTM2B-AS1(NA, NA)	NA	NA	NA	NA	NA	NA	NA	NA	Yes	NA	No	No	NA	NA	NA	NA	NA	NA
chr10:79793222	chr10-79793222-allele843273-1	DEL	54	NA	0.0,0.0,0.0,0.0009940357852882703,0.0	NA	NUTM2B-AS1(NA, NA)	NA	NA	NA	NA	NA	NA	NA	NA	Yes	NA	No	No	NA	NA	NA	NA	NA	NA
chr10:79798237	chr10-79798237-allele843364-1	DEL	112	NA	0.0,0.0,0.0,0.002982107355864811,0.0	3.94758e-05	NUTM2B-AS1(NA, NA)	NA	NA	NA	NA	NA	NA	NA	NA	Yes	NA	No	No	NA	NA	NA	NA	NA	NA
chr10:79826225	chr10-79826225-allele843906-1	DEL	86	NA	0.00680786686838124,0.001440922190201729,0.01488095238095238,0.0009940357852882703,0.0010224948875255625	NA	NUTM2B-AS1(NA, NA)	NA	NA	NA	NA	NA	NA	NA	enhancer,promoter	Yes	NA	HPRC,HGSVC,1KG-ONT	Yes	NA	NA	NA	NA	NA	NA
chr10:79839680	chr10-79839680-allele844078-1	DEL	1004	NA	0.0,0.0,0.001984126984126984,0.0,0.0	NA	NA	NA	NA	NA	NA	NA	NA	NA	NA	Yes	ID=chr10_79840408_79840416;MOTIFS=CAGA;STRUC=(CAGA)n	No	No	NA	NA	NA	NA	NA	NA
chr10:79887952	chr10-79887952-allele844730-1	DEL	913	NA	0.0015128593040847202,0.0,0.0,0.0,0.0	0.00234988	NA	NA	NA	NA	NA	NA	NA	NA	NA	Yes	ID=chr10_79888848_79888868;MOTIFS=AT;STRUC=(AT)n	1KG-ONT	Yes	NA	NA	NA	NA	NA	NA
chr10:79912049	chr10-79912049-allele845040-1	DEL	50	NA	0.01664145234493192,0.020172910662824207,0.005952380952380952,0.04671968190854871,0.015337423312883436	0.000249064	NA	NA	NA	NA	NA	NA	NA	NA	NA	No	NA	HPRC,HGSVC	No	NA	NA	NA	NA	NA	NA
chr10:79936080	chr10-79936080-allele845373-1	DEL	155	0.977186	0.8540090771558245,0.4553314121037464,0.7509920634920635,0.5278330019880716,0.5143149284253579	0.157127	NA	NA	NA	NA	NA	NA	NA	NA	NA	No	NA	HPRC,HGSVC,1KG-ONT	No	ENSG00000228570.8(0.022417992521727527)	NA	NA	NA	NA	NA
chr10:79963565	chr10-79963565-allele845643-83	INS	82	NA	0.0015128593040847202,0.0,0.0,0.0,0.0	0.00234988	SFTPD(0.020521, 0.78)	SFTPD(0.020521, 0.78)	NA	NA	NA	NA	NA	NA	NA	No	NA	No	Yes	NA	NA	NA	NA	NA	NA
chr10:79965529	chr10-79965529-allele845663-1	DEL	2140	0.973934	0.1475037821482602,0.03602305475504323,0.3005952380952381,0.0268389662027833,0.065439672801636	0.00470814	SFTPD(0.020521, 0.78)	SFTPD(0.020521, 0.78)	NA	NA	NA	NA	NA	NA	NA	No	NA	HPRC,HGSVC,1KG-ONT	Yes	NA	Pulmonary surfactant-associated protein D levels(SFTPD, rs2181205, 9E-137, 0.5502937687081118),Pulmonary surfactant-associated protein D level in Chronic kidney disease with hypertension and no diabetes (19590_46)(SFTPD, rs12219080, 1E-15, 0.7209381521383756),Chronic obstructive pulmonary disease-related biomarkers(SFTPD, rs3923564, 2E-27, 0.61480834695649)	Anemia of chronic disease(4.71%, 1.67%, 2.9, [1.19;7.12], 0.025945),Atherosclerosis of coronary artery without angina pectoris(3.66%, 8.22%, 0.43, [0.19;0.95], 0.037358),Benign paroxysmal positional vertigo(0.52%, 4.11%, 0.12, [0.02;0.91], 0.010385),Candidiasis of mouth(4.19%, 1.37%, 3.15, [1.2;8.27], 0.033541),Chronic kidney disease stage 3(7.85%, 3.96%, 2.07, [1.07;3.99], 0.034491),Enthesopathy of hip region(0.52%, 3.50%, 0.15, [0.02;1.08], 0.025159),Goiter(6.81%, 2.74%, 2.59, [1.25;5.39], 0.01422),Idiopathic osteoarthritis(0.52%, 3.20%, 0.16, [0.02;1.19], 0.038934),Neoplasm of uncertain behavior of skin(1.05%, 5.02%, 0.2, [0.05;0.84], 0.012145),Sciatica(3.66%, 10.05%, 0.34, [0.15;0.76], 0.004908),Spinal cord disease(4.19%, 1.52%, 2.83, [1.1;7.27], 0.040365),Steatosis of liver(2.09%, 6.09%, 0.33, [0.12;0.93], 0.026129),Vitamin deficiency(3.66%, 0.91%, 4.13, [1.37;12.43], 0.013071),Vitreous opacities(1.05%, 4.72%, 0.21, [0.05;0.9], 0.018343),Hypertrophy of uterus(5.84%, 2.10%, 2.9, [1.12;7.49], 0.038474),Intramural leiomyoma of uterus(12.41%, 5.66%, 2.36, [1.25;4.48], 0.013091),Uterine leiomyoma(24.82%, 15.72%, 1.77, [1.12;2.8], 0.01624),Benign prostatic hyperplasia(2.08%, 14.71%, 0.12, [0.02;0.94], 0.020382)	NA	NA	NA
chr10:79982359	chr10-79982359-allele845919-1	DEL	50	NA	0.0007564296520423601,0.004322766570605188,0.0,0.0,0.0	NA	SFTPD(0.020521, 0.78)	SFTPD(0.020521, 0.78)	NA	NA	NA	NA	NA	NA	enhancer	No	NA	No	No	NA	NA	NA	NA	NA	NA
chr10:80025894	chr10-80025894-allele846534-1	DEL	94	0.960509	0.07564296520423601,0.0792507204610951,0.39087301587301587,0.09045725646123261,0.21881390593047034	0.0561776	NA	NA	NA	NA	NA	NA	NA	NA	NA	Yes	NA	HPRC,HGSVC	No	NA	Chronic obstructive pulmonary disease-related biomarkers(C1DP3 - C1DP2, rs12220777, 7E-11, 0.8722503498451325)	Benign neoplasm of cecum(5.04%, 1.78%, 2.92, [1.09;7.85], 0.038664),Degeneration of intervertebral disc(9.24%, 4.66%, 2.08, [1.02;4.23], 0.047065),Dysmenorrhea(0.84%, 6.31%, 0.13, [0.02;0.92], 0.009166),Inflammatory disorder(0.84%, 4.80%, 0.17, [0.02;1.24], 0.048041),Mononeuropathy of upper limb(3.36%, 0.82%, 4.19, [1.17;15.08], 0.03931),Neoplasm of uncertain behavior of skin(0.84%, 4.66%, 0.17, [0.02;1.28], 0.048166),Psychophysiologic insomnia(5.88%, 1.51%, 4.08, [1.55;10.74], 0.007543),Pyelonephritis(4.20%, 1.10%, 3.95, [1.27;12.29], 0.025264),Sebaceous cyst of skin(0.84%, 5.21%, 0.15, [0.02;1.13], 0.031934),Spinal stenosis(4.20%, 1.23%, 3.51, [1.16;10.66], 0.034978),Talipes planus(1.68%, 6.45%, 0.25, [0.06;1.04], 0.034387)	NA	NA	NA
chr10:80025925	chr10-80025925-allele846539-1	DEL	60	NA	0.21860816944024206,0.12968299711815562,0.05853174603174603,0.23956262425447317,0.14519427402862986	0.0192786	NA	NA	NA	NA	NA	NA	NA	NA	NA	Yes	NA	HPRC,HGSVC,1KG-ONT	No	NA	NA	NA	NA	NA	NA
chr10:80025930	chr10-80025930-allele846543-1	DEL	56	NA	0.02798789712556732,0.01585014409221902,0.016865079365079364,0.004970178926441352,0.018404907975460124	0.00523232	NA	NA	NA	NA	NA	NA	NA	NA	NA	Yes	NA	HPRC,HGSVC,1KG-ONT	No	NA	NA	NA	NA	NA	NA
chr10:80029165	chr10-80029165-allele846657-54	INS	53	NA	0.1422087745839637,0.069164265129683,0.33035714285714285,0.16600397614314116,0.3016359918200409	0.0217694	NA	NA	NA	NA	NA	NA	NA	NA	NA	Yes	NA	No	Yes	NA	NA	NA	NA	NA	NA
chr10:80093152	chr10-80093152-allele847582-55	INS	54	NA	0.0007564296520423601,0.0,0.001984126984126984,0.005964214711729622,0.009202453987730062	0.00156206	NA	NA	NA	NA	NA	NA	NA	NA	NA	Yes	NA	No	No	NA	NA	NA	NA	NA	NA
chr10:80225330	chr10-80225330-allele848273-1	DEL	150	NA	0.0007564296520423601,0.024495677233429394,0.003968253968253968,0.016898608349900597,0.05930470347648262	0.0161293	NA	NA	NA	NA	NA	NA	NA	NA	NA	Yes	NA	HGSVC,1KG-ONT	No	NA	NA	NA	NA	NA	NA
chr10:80237811	chr10-80237811-allele848628-98	INS	97	NA	0.015128593040847202,0.002881844380403458,0.003968253968253968,0.0,0.0	0.0169602	NA	NA	NA	NA	NA	NA	NA	NA	NA	Yes	NA	HPRC	Yes	NA	NA	NA	NA	NA	NA
chr10:80242975	chr10-80242975-allele848724-1	DEL	51	NA	0.0022692889561270802,0.0,0.0,0.0,0.0	0.00377908	NA	NA	NA	NA	NA	NA	NA	NA	NA	Yes	NA	No	Yes	NA	NA	NA	NA	NA	NA
chr10:80383621	chr10-80383621-allele850040-53	INS	52	NA	0.0,0.0,0.0,0.0,0.0081799591002045	0.000963133	NA	NA	NA	NA	NA	NA	NA	NA	NA	No	NA	No	No	NA	NA	NA	NA	NA	NA
chr10:80406757	chr10-80406757-allele850430-53	INS	52	NA	0.007564296520423601,0.001440922190201729,0.0,0.0,0.0	0.0115415	NA	NA	NA	NA	NA	NA	NA	NA	NA	No	NA	No	Yes	NA	NA	NA	NA	NA	NA
chr10:80429549	chr10-80429549-allele850682-63	INS	62	NA	0.0015128593040847202,0.0,0.0,0.0009940357852882703,0.0010224948875255625	7.61513e-05	PRXL2A(2.2834e-09, 1.423)	NA	NA	NA	NA	NA	NA	NA	enhancer	No	NA	HPRC,HGSVC,1KG-ONT	Yes	NA	NA	NA	NA	NA	NA
chr10:80429562	chr10-80429562-allele850683-68	INS	67	0.96394	0.012859304084720122,0.15129682997118155,0.03571428571428571,0.12226640159045726,0.35991820040899797	0.100582	PRXL2A(2.2834e-09, 1.423)	NA	NA	NA	NA	NA	NA	NA	enhancer	No	NA	HPRC,HGSVC,1KG-ONT	Yes	NA	Blood urea nitrogen (BUN, maximum, inv-norm transformed)(DYDC1, rs17678338, 7E-16, 0.7108773446447029),Blood urea nitrogen (BUN, mean, inv-norm transformed)(DYDC2 - PRXL2A, rs17616958, 5E-21, 0.7292952897791064),Serum urate levels(DYDC2 - PRXL2A, rs17616958, 4E-9, 0.7292952897791064),Serum urate levels(DYDC2 - PRXL2A, rs17616964, 6E-10, 0.7208329176927523),Hematocrit(DYDC2 - PRXL2A, rs12412959, 1E-13, 0.7609281827802526),Hemoglobin(DYDC2 - PRXL2A, rs12412959, 2E-9, 0.7609281827802526),Blood urea nitrogen (BUN, minimum, inv-norm transformed)(DYDC2 - PRXL2A, rs61859215, 1E-19, 0.766446054030404),Hematocrit(DYDC2 - PRXL2A, rs12772945, 9E-17, 0.7742546745282957),Hematocrit(DYDC2 - PRXL2A, rs35436409, 7E-12, 0.8030166827967715),Hemoglobin concentration(DYDC2 - PRXL2A, rs35436409, 3E-11, 0.8030166827967715),Height(PRXL2A, rs17617406, 8E-35, 0.8068313678607859)	Eustachian tube disorder(7.02%, 2.15%, 3.44, [1.12;10.58], 0.046476),Helicobacter-associated disease(7.02%, 1.77%, 4.19, [1.33;13.17], 0.027638),Large liver(10.53%, 2.91%, 3.93, [1.53;10.08], 0.01),Refractory migraine(5.26%, 1.14%, 4.83, [1.27;18.35], 0.041042),Sleep apnea(21.05%, 10.87%, 2.19, [1.11;4.29], 0.029796)	NA	NA	NA
chr10:80429588	chr10-80429588-allele850687-71	INS	70	NA	0.0,0.001440922190201729,0.0,0.0019880715705765406,0.0	3.94758e-05	PRXL2A(2.2834e-09, 1.423)	NA	NA	NA	NA	NA	NA	NA	enhancer	No	NA	HPRC,HGSVC,1KG-ONT	Yes	NA	NA	NA	NA	NA	NA
chr10:80429607	chr10-80429607-allele850693-1	DEL	52	NA	0.029500756429652043,0.03170028818443804,0.09523809523809523,0.055666003976143144,0.05828220858895705	0.0101855	PRXL2A(2.2834e-09, 1.423)	NA	NA	NA	NA	NA	NA	NA	enhancer	No	NA	HGSVC,1KG-ONT	No	NA	NA	NA	NA	NA	NA
chr10:80482350	chr10-80482350-allele851293-1	DEL	449	NA	0.08472012102874432,0.005763688760806916,0.0,0.0,0.0	0.140763	NA	NA	NA	NA	NA	NA	NA	NA	NA	No	NA	HPRC,HGSVC,1KG-ONT	No	NA	NA	NA	NA	NA	NA
chr10:80533272	chr10-80533272-allele851764-61	INS	60	NA	0.01059001512859304,0.0,0.0,0.0,0.0	0.0193739	NA	NA	NA	NA	NA	NA	NA	NA	NA	No	NA	HPRC,HGSVC,1KG-ONT	No	NA	NA	NA	NA	NA	NA
chr10:80533272	chr10-80533272-allele851771-91	INS	90	NA	0.0007564296520423601,0.0,0.0,0.0,0.0	0.000918741	NA	NA	NA	NA	NA	NA	NA	NA	NA	No	NA	No	No	NA	NA	NA	NA	NA	NA
chr10:80534621	chr10-80534621-allele851819-1	DEL	224	NA	0.0037821482602118004,0.0,0.0,0.0,0.0	0.00663171	NA	NA	NA	NA	NA	NA	NA	NA	NA	No	NA	HGSVC,1KG-ONT	No	NA	NA	NA	NA	NA	NA
chr10:80534650	chr10-80534650-allele851822-1	DEL	274	NA	0.0022692889561270802,0.0,0.0,0.0,0.0	0.00377908	NA	NA	NA	NA	NA	NA	NA	NA	NA	No	NA	HGSVC,1KG-ONT	Yes	NA	NA	NA	NA	NA	NA
chr10:80534686	chr10-80534686-allele851825-79	INS	78	NA	0.007564296520423601,0.001440922190201729,0.0,0.0,0.0	0.0115415	NA	NA	NA	NA	NA	NA	NA	NA	NA	No	NA	No	No	NA	NA	NA	NA	NA	NA
chr10:80543916	chr10-80543916-allele851953-211	INS	210	NA	0.049167927382753406,0.004322766570605188,0.0,0.0009940357852882703,0.0	0.0804105	NA	NA	NA	NA	NA	NA	NA	NA	NA	No	NA	HPRC,HGSVC,1KG-ONT	Yes	NA	NA	NA	NA	NA	NA
chr10:80543916	chr10-80543916-allele851952-211	INS	210	0.974361	0.7586989409984871,0.3285302593659942,0.3134920634920635,0.30119284294234594,0.25153374233128833	0.345683	NA	NA	NA	NA	NA	NA	NA	NA	NA	No	NA	HPRC,HGSVC,1KG-ONT	Yes	ENSG00000226659.1(7.198548886508182e-08),ENSG00000230091.6(0.0002473978520676656)	NA	NA	NA	NA	NA
chr10:80545481	chr10-80545481-allele851974-51	INS	50	NA	0.08698940998487141,0.008645533141210375,0.0,0.0009940357852882703,0.0	0.138911	NA	NA	NA	NA	NA	NA	NA	NA	NA	No	NA	HPRC,HGSVC	Yes	NA	NA	NA	NA	NA	NA
chr10:80627643	chr10-80627643-allele853090-2755	INS	2754	NA	0.06354009077155824,0.30547550432276654,0.26785714285714285,0.20576540755467196,0.17177914110429449	0.0879828	NA	NA	NA	NA	NA	NA	NA	NA	NA	No	NA	HPRC,HGSVC,1KG-ONT	No	NA	NA	NA	NA	NA	NA
chr10:80670931	chr10-80670931-allele853575-88	INS	87	NA	0.3350983358547655,0.08645533141210375,0.43253968253968256,0.06560636182902585,0.14314928425357873	0.0567187	NA	NA	NA	NA	NA	NA	NA	NA	NA	No	NA	HPRC,HGSVC,1KG-ONT	No	NA	NA	NA	NA	NA	NA
chr10:80670931	chr10-80670931-allele853576-88	INS	87	NA	0.025718608169440244,0.001440922190201729,0.0,0.0,0.0	0.0448872	NA	NA	NA	NA	NA	NA	NA	NA	NA	No	NA	HPRC,HGSVC,1KG-ONT	No	NA	NA	NA	NA	NA	NA
chr10:80677823	chr10-80677823-allele853666-673	INS	672	NA	0.00529500756429652,0.0,0.000992063492063492,0.0,0.0	0.00736694	NA	NA	NA	NA	NA	NA	NA	NA	NA	No	NA	HPRC	No	NA	NA	NA	NA	NA	NA
chr10:80764585	chr10-80764585-allele854095-1697	INS	1696	NA	0.13691376701966718,0.15561959654178675,0.011904761904761904,0.1441351888667992,0.20143149284253578	5.75096e-05	NA	NA	NA	NA	NA	NA	NA	NA	NA	No	NA	HGSVC,1KG-ONT	No	NA	NA	NA	NA	NA	NA
chr10:80792878	chr10-80792878-allele854348-2709	INS	2708	NA	0.019667170953101363,0.001440922190201729,0.0,0.0,0.0	0.0338583	NA	NA	NA	NA	NA	NA	NA	NA	NA	No	NA	HPRC,HGSVC	Yes	NA	NA	NA	NA	NA	NA
chr10:80808781	chr10-80808781-allele854519-1	DEL	54	NA	0.0,0.0,0.0,0.0,0.0010224948875255625	NA	NA	NA	NA	NA	NA	NA	NA	NA	NA	No	NA	No	Yes	NA	NA	NA	NA	NA	NA
chr10:80859742	chr10-80859742-allele855126-1	DEL	119	NA	0.12556732223903178,0.011527377521613832,0.0,0.0,0.0	0.198953	NA	NA	NA	NA	NA	NA	NA	NA	NA	No	NA	HPRC,HGSVC,1KG-ONT	Yes	NA	NA	NA	NA	NA	NA
chr10:80910654	chr10-80910654-allele855681-52	INS	51	NA	0.1459909228441755,0.20317002881844382,0.35714285714285715,0.2345924453280318,0.2934560327198364	0.0453987	NA	NA	NA	NA	NA	NA	NA	NA	NA	No	NA	HPRC,HGSVC,1KG-ONT	Yes	NA	NA	NA	NA	NA	NA
chr10:80977981	chr10-80977981-allele856065-1	DEL	319	NA	0.05521936459909228,0.3184438040345821,0.012896825396825396,0.279324055666004,0.24948875255623723	0.0775252	NA	NA	NA	NA	NA	NA	NA	NA	NA	No	NA	HPRC,HGSVC,1KG-ONT	Yes	NA	NA	NA	NA	NA	NA
chr10:80990540	chr10-80990540-allele856272-1	DEL	2353	NA	0.4947049924357035,0.2824207492795389,0.2003968253968254,0.21669980119284293,0.08793456032719836	0.204632	NA	NA	NA	NA	NA	NA	NA	NA	NA	No	NA	HPRC,HGSVC,1KG-ONT	Yes	NA	NA	NA	NA	NA	NA
chr10:81106372	chr10-81106372-allele856768-310	INS	309	NA	0.058245083207261725,0.002881844380403458,0.0,0.0,0.0	0.100192	NA	NA	NA	NA	NA	NA	NA	NA	NA	No	NA	HPRC,HGSVC,1KG-ONT	Yes	NA	NA	NA	NA	NA	NA
chr10:81106372	chr10-81106372-allele856769-311	INS	310	NA	0.0015128593040847202,0.0,0.0,0.0,0.0	0.00234988	NA	NA	NA	NA	NA	NA	NA	NA	NA	No	NA	HPRC,HGSVC,1KG-ONT	Yes	NA	NA	NA	NA	NA	NA
chr10:81106372	chr10-81106372-allele856770-309	INS	308	NA	0.00680786686838124,0.0,0.0,0.0,0.0	0.0123139	NA	NA	NA	NA	NA	NA	NA	NA	NA	No	NA	HPRC,HGSVC,1KG-ONT	Yes	NA	NA	NA	NA	NA	NA
chr10:81134142	chr10-81134142-allele857008-319	INS	318	NA	0.0007564296520423601,0.0,0.0,0.0,0.0	0.000918741	NA	NA	NA	NA	NA	NA	NA	NA	NA	No	NA	1KG-ONT	Yes	NA	NA	NA	NA	NA	NA
chr10:81140586	chr10-81140586-allele857058-291	INS	290	NA	0.00680786686838124,0.0,0.0,0.0019880715705765406,0.0	0.00840062	NA	NA	NA	NA	NA	NA	NA	NA	NA	No	NA	No	Yes	NA	NA	NA	NA	NA	NA
chr10:81144901	chr10-81144901-allele857103-1	DEL	253	NA	0.42511346444780634,0.5806916426512968,0.31845238095238093,0.7335984095427436,0.5255623721881391	0.0237425	NA	NA	NA	NA	NA	NA	NA	NA	NA	Yes	NA	HPRC,HGSVC,1KG-ONT	Yes	NA	NA	NA	NA	NA	NA
chr10:81212442	chr10-81212442-allele857685-2903	INS	2902	NA	0.0,0.0,0.0,0.0019880715705765406,0.011247443762781187	0.00180841	NA	NA	NA	NA	NA	NA	NA	NA	NA	No	NA	HPRC,HGSVC,1KG-ONT	No	NA	NA	NA	NA	NA	NA
chr10:81212442	chr10-81212442-allele857680-2903	INS	2902	NA	0.036308623298033284,0.002881844380403458,0.0,0.0,0.0010224948875255625	0.0596952	NA	NA	NA	NA	NA	NA	NA	NA	NA	No	NA	HPRC,HGSVC,1KG-ONT	No	NA	NA	NA	NA	NA	NA
chr10:81212442	chr10-81212442-allele857689-2903	INS	2902	NA	0.0,0.004322766570605188,0.002976190476190476,0.010934393638170975,0.003067484662576687	0.00313171	NA	NA	NA	NA	NA	NA	NA	NA	NA	No	NA	HPRC,HGSVC,1KG-ONT	No	NA	NA	NA	NA	NA	NA
chr10:81212442	chr10-81212442-allele857690-2902	INS	2901	NA	0.0007564296520423601,0.05475504322766571,0.0,0.030815109343936383,0.024539877300613498	0.0155768	NA	NA	NA	NA	NA	NA	NA	NA	NA	No	NA	HPRC,HGSVC,1KG-ONT	No	NA	NA	NA	NA	NA	NA
chr10:81212442	chr10-81212442-allele857684-2903	INS	2902	NA	0.009077155824508321,0.0,0.0,0.0,0.0	0.0165556	NA	NA	NA	NA	NA	NA	NA	NA	NA	No	NA	HPRC,HGSVC,1KG-ONT	No	NA	NA	NA	NA	NA	NA
chr10:81212442	chr10-81212442-allele857681-2903	INS	2902	NA	0.03252647503782148,0.001440922190201729,0.0,0.0,0.0	0.0571654	NA	NA	NA	NA	NA	NA	NA	NA	NA	No	NA	HPRC,HGSVC,1KG-ONT	No	NA	NA	NA	NA	NA	NA
chr10:81212442	chr10-81212442-allele857678-2903	INS	2902	NA	0.10514372163388805,0.24063400576368876,0.061507936507936505,0.279324055666004,0.2689161554192229	0.0354311	NA	NA	NA	NA	NA	NA	NA	NA	NA	No	NA	HPRC,HGSVC,1KG-ONT	No	NA	NA	NA	NA	NA	NA
chr10:81212442	chr10-81212442-allele857688-2903	INS	2902	NA	0.012859304084720122,0.0,0.0,0.0,0.0	0.0235277	NA	NA	NA	NA	NA	NA	NA	NA	NA	No	NA	HPRC,HGSVC,1KG-ONT	No	NA	NA	NA	NA	NA	NA
chr10:81212442	chr10-81212442-allele857687-2905	INS	2904	NA	0.0030257186081694403,0.001440922190201729,0.0,0.0,0.0	0.00328379	NA	NA	NA	NA	NA	NA	NA	NA	NA	No	NA	HPRC,HGSVC,1KG-ONT	No	NA	NA	NA	NA	NA	NA
chr10:81212442	chr10-81212442-allele857682-2904	INS	2903	NA	0.014372163388804841,0.005763688760806916,0.0,0.0,0.0	0.0185874	NA	NA	NA	NA	NA	NA	NA	NA	NA	No	NA	HPRC,HGSVC,1KG-ONT	No	NA	NA	NA	NA	NA	NA
chr10:81212442	chr10-81212442-allele857683-2903	INS	2902	NA	0.0037821482602118004,0.0,0.0,0.0,0.0	0.00663171	NA	NA	NA	NA	NA	NA	NA	NA	NA	No	NA	HPRC,HGSVC,1KG-ONT	No	NA	NA	NA	NA	NA	NA
chr10:81212442	chr10-81212442-allele857679-2903	INS	2902	NA	0.06429652042360061,0.020172910662824207,0.05357142857142857,0.019880715705765408,0.03578732106339468	0.0113975	NA	NA	NA	NA	NA	NA	NA	NA	NA	No	NA	HPRC,HGSVC,1KG-ONT	No	NA	NA	NA	NA	NA	NA
chr10:81282999	chr10-81282999-allele858357-319	INS	318	NA	0.0007564296520423601,0.0,0.0,0.0,0.0	0.000918741	NA	NA	NA	NA	NA	NA	NA	NA	NA	No	NA	HPRC,HGSVC,1KG-ONT	Yes	NA	NA	NA	NA	NA	NA
chr10:81282999	chr10-81282999-allele858355-333	INS	332	NA	0.0015128593040847202,0.03890489913544669,0.12301587301587301,0.002982107355864811,0.027607361963190184	0.030998	NA	NA	NA	NA	NA	NA	NA	NA	NA	No	NA	HPRC,HGSVC,1KG-ONT	Yes	NA	NA	NA	NA	NA	NA
chr10:81282999	chr10-81282999-allele858353-323	INS	322	NA	0.0,0.008645533141210375,0.000992063492063492,0.007952286282306162,0.0010224948875255625	0.00244266	NA	NA	NA	NA	NA	NA	NA	NA	NA	No	NA	HPRC,HGSVC,1KG-ONT	Yes	NA	NA	NA	NA	NA	NA
chr10:81282999	chr10-81282999-allele858356-320	INS	319	NA	0.00529500756429652,0.0,0.0,0.0,0.0	0.0093307	NA	NA	NA	NA	NA	NA	NA	NA	NA	No	NA	HPRC,HGSVC,1KG-ONT	Yes	NA	NA	NA	NA	NA	NA
chr10:81282999	chr10-81282999-allele858352-322	INS	321	NA	0.009077155824508321,0.0,0.0,0.0,0.0	0.0165556	NA	NA	NA	NA	NA	NA	NA	NA	NA	No	NA	HPRC,HGSVC,1KG-ONT	Yes	NA	NA	NA	NA	NA	NA
chr10:81282999	chr10-81282999-allele858367-332	INS	331	NA	0.0007564296520423601,0.010086455331412104,0.0,0.005964214711729622,0.0010224948875255625	0.00103615	NA	NA	NA	NA	NA	NA	NA	NA	NA	No	NA	HPRC,HGSVC,1KG-ONT	Yes	NA	NA	NA	NA	NA	NA
chr10:81282999	chr10-81282999-allele858360-309	INS	308	NA	0.00680786686838124,0.0,0.0,0.0,0.0	0.0123139	NA	NA	NA	NA	NA	NA	NA	NA	NA	No	NA	HPRC,HGSVC,1KG-ONT	Yes	NA	NA	NA	NA	NA	NA
chr10:81282999	chr10-81282999-allele858350-320	INS	319	NA	0.0030257186081694403,0.0,0.0,0.0,0.0	0.00520636	NA	NA	NA	NA	NA	NA	NA	NA	NA	No	NA	HPRC,HGSVC,1KG-ONT	Yes	NA	NA	NA	NA	NA	NA
chr10:81282999	chr10-81282999-allele858351-321	INS	320	NA	0.0022692889561270802,0.0,0.0,0.0,0.0	0.00377908	NA	NA	NA	NA	NA	NA	NA	NA	NA	No	NA	HPRC,HGSVC,1KG-ONT	Yes	NA	NA	NA	NA	NA	NA
chr10:81282999	chr10-81282999-allele858365-335	INS	334	NA	0.0,0.024495677233429394,0.0,0.010934393638170975,0.016359918200409	0.0075904	NA	NA	NA	NA	NA	NA	NA	NA	NA	No	NA	HPRC,HGSVC,1KG-ONT	Yes	NA	NA	NA	NA	NA	NA
chr10:81282999	chr10-81282999-allele858363-311	INS	310	NA	0.0007564296520423601,0.0,0.0,0.0,0.0	0.000918741	NA	NA	NA	NA	NA	NA	NA	NA	NA	No	NA	HPRC,HGSVC,1KG-ONT	Yes	NA	NA	NA	NA	NA	NA
chr10:81282999	chr10-81282999-allele858347-318	INS	317	NA	0.07639939485627836,0.020172910662824207,0.005952380952380952,0.0,0.011247443762781187	0.0848999	NA	NA	NA	NA	NA	NA	NA	NA	NA	No	NA	HPRC,HGSVC,1KG-ONT	Yes	NA	NA	NA	NA	NA	NA
chr10:81282999	chr10-81282999-allele858348-321	INS	320	NA	0.16717095310136157,0.14985590778097982,0.2708333333333333,0.0705765407554672,0.23006134969325154	0.000228303	NA	NA	NA	NA	NA	NA	NA	NA	NA	No	NA	HPRC,HGSVC,1KG-ONT	Yes	NA	NA	NA	NA	NA	NA
chr10:81282999	chr10-81282999-allele858349-322	INS	321	NA	0.0264750378214826,0.011527377521613832,0.000992063492063492,0.020874751491053677,0.013292433537832311	0.00662047	NA	NA	NA	NA	NA	NA	NA	NA	NA	No	NA	HPRC,HGSVC,1KG-ONT	Yes	NA	NA	NA	NA	NA	NA
chr10:81283136	chr10-81283136-allele858368-72	INS	71	NA	0.16111951588502268,0.03602305475504323,0.002976190476190476,0.042743538767395624,0.0408997955010225	0.130042	NA	NA	NA	NA	NA	NA	NA	NA	NA	No	NA	HPRC,HGSVC,1KG-ONT	Yes	NA	NA	NA	NA	NA	NA
chr10:81306882	chr10-81306882-allele858575-1	DEL	1065	NA	0.0015128593040847202,0.0,0.0,0.0,0.0	0.00234988	NA	NA	NA	NA	NA	NA	NA	NA	NA	No	NA	No	Yes	NA	NA	NA	NA	NA	NA
chr10:81321588	chr10-81321588-allele858751-341	INS	340	NA	0.0015128593040847202,0.001440922190201729,0.0,0.0,0.0	0.00077342	NA	NA	NA	NA	NA	NA	NA	NA	NA	No	NA	HPRC	Yes	NA	NA	NA	NA	NA	NA
chr10:81370562	chr10-81370562-allele859381-1	DEL	373	NA	0.17322239031770045,0.2723342939481268,0.08134920634920635,0.2962226640159046,0.1492842535787321	0.00082654	NA	NA	NA	NA	NA	NA	NA	NA	NA	No	NA	HPRC,HGSVC,1KG-ONT	No	NA	NA	NA	NA	NA	NA
chr10:81370601	chr10-81370601-allele859385-1	DEL	395	NA	0.0007564296520423601,0.001440922190201729,0.002976190476190476,0.02286282306163022,0.003067484662576687	0.00391024	NA	NA	NA	NA	NA	NA	NA	NA	NA	No	NA	HPRC,HGSVC,1KG-ONT	No	NA	NA	NA	NA	NA	NA
chr10:81370608	chr10-81370608-allele859386-75	INS	74	NA	0.059001512859304085,0.018731988472622477,0.19047619047619047,0.03876739562624255,0.0736196319018405	0.00430268	NA	NA	NA	NA	NA	NA	NA	NA	NA	No	NA	HGSVC	No	NA	NA	NA	NA	NA	NA
chr10:81370723	chr10-81370723-allele859399-68	INS	67	NA	0.007564296520423601,0.011527377521613832,0.0,0.004970178926441352,0.0408997955010225	0.00131127	NA	NA	NA	NA	NA	NA	NA	NA	NA	No	NA	HGSVC	No	NA	NA	NA	NA	NA	NA
chr10:81370735	chr10-81370735-allele859404-67	INS	66	NA	0.007564296520423601,0.011527377521613832,0.0,0.0,0.0	0.0034856	NA	NA	NA	NA	NA	NA	NA	NA	NA	No	NA	HGSVC	No	NA	NA	NA	NA	NA	NA
chr10:81370782	chr10-81370782-allele859413-1	DEL	335	NA	0.09606656580937972,0.10230547550432277,0.027777777777777776,0.0805168986083499,0.06339468302658487	0.00619596	NA	NA	NA	NA	NA	NA	NA	NA	NA	No	NA	HPRC,HGSVC,1KG-ONT	No	NA	NA	NA	NA	NA	NA
chr10:81370857	chr10-81370857-allele859417-1	DEL	354	NA	0.009833585476550681,0.0,0.001984126984126984,0.0009940357852882703,0.0	0.0121717	NA	NA	NA	NA	NA	NA	NA	NA	NA	No	NA	HPRC,HGSVC,1KG-ONT	No	NA	NA	NA	NA	NA	NA
chr10:81370994	chr10-81370994-allele859447-1	DEL	303	NA	0.0,0.0,0.017857142857142856,0.0,0.0	0.00258404	NA	NA	NA	NA	NA	NA	NA	NA	NA	No	NA	HPRC,HGSVC,1KG-ONT	No	NA	NA	NA	NA	NA	NA
chr10:81371031	chr10-81371031-allele859457-1	DEL	268	NA	0.0045385779122541605,0.008645533141210375,0.034722222222222224,0.011928429423459244,0.010224948875255624	0.00526055	NA	NA	NA	NA	NA	NA	NA	NA	NA	No	NA	HPRC,HGSVC,1KG-ONT	No	NA	NA	NA	NA	NA	NA
chr10:81371057	chr10-81371057-allele859467-1	DEL	250	NA	0.12027231467473525,0.12103746397694524,0.14186507936507936,0.09343936381709742,0.10940695296523517	NA	NA	NA	NA	NA	NA	NA	NA	NA	NA	No	NA	HGSVC,1KG-ONT	No	NA	NA	NA	NA	NA	NA
chr10:81371059	chr10-81371059-allele859468-1	DEL	230	NA	0.02193645990922844,0.024495677233429394,0.034722222222222224,0.006958250497017893,0.024539877300613498	NA	NA	NA	NA	NA	NA	NA	NA	NA	NA	No	NA	HGSVC,1KG-ONT	No	NA	NA	NA	NA	NA	NA
chr10:81371079	chr10-81371079-allele859473-1	DEL	218	NA	0.0007564296520423601,0.0,0.003968253968253968,0.0009940357852882703,0.0010224948875255625	NA	NA	NA	NA	NA	NA	NA	NA	NA	NA	No	NA	HGSVC,1KG-ONT	No	NA	NA	NA	NA	NA	NA
chr10:81371102	chr10-81371102-allele859475-1	DEL	207	NA	0.0007564296520423601,0.0,0.0,0.0,0.0	0.000918741	NA	NA	NA	NA	NA	NA	NA	NA	NA	No	NA	HGSVC,1KG-ONT	No	NA	NA	NA	NA	NA	NA
chr10:81371113	chr10-81371113-allele859478-1	DEL	194	NA	0.01361573373676248,0.007204610951008645,0.006944444444444444,0.012922465208747515,0.026584867075664622	NA	NA	NA	NA	NA	NA	NA	NA	NA	NA	No	NA	HGSVC,1KG-ONT	No	NA	NA	NA	NA	NA	NA
chr10:81371129	chr10-81371129-allele859484-376	INS	375	NA	0.0015128593040847202,0.025936599423631124,0.00496031746031746,0.04771371769383698,0.028629856850715747	0.0155933	NA	NA	NA	NA	NA	NA	NA	NA	NA	No	NA	HPRC,HGSVC,1KG-ONT	Yes	NA	NA	NA	NA	NA	NA
chr10:81371129	chr10-81371129-allele859486-430	INS	429	NA	0.0,0.001440922190201729,0.003968253968253968,0.0009940357852882703,0.0010224948875255625	0.000778337	NA	NA	NA	NA	NA	NA	NA	NA	NA	No	NA	HPRC,HGSVC,1KG-ONT	Yes	NA	NA	NA	NA	NA	NA
chr10:81371129	chr10-81371129-allele859485-354	INS	353	NA	0.0015128593040847202,0.012968299711815562,0.003968253968253968,0.013916500994035786,0.00408997955010225	0.00311777	NA	NA	NA	NA	NA	NA	NA	NA	NA	No	NA	HPRC,HGSVC,1KG-ONT	Yes	NA	NA	NA	NA	NA	NA
chr10:81371129	chr10-81371129-allele859483-310	INS	309	NA	0.0007564296520423601,0.002881844380403458,0.000992063492063492,0.0009940357852882703,0.002044989775051125	NA	NA	NA	NA	NA	NA	NA	NA	NA	NA	No	NA	HPRC,HGSVC,1KG-ONT	Yes	NA	NA	NA	NA	NA	NA
chr10:81371129	chr10-81371129-allele859496-381	INS	380	NA	0.0,0.004322766570605188,0.0,0.004970178926441352,0.0010224948875255625	0.00114796	NA	NA	NA	NA	NA	NA	NA	NA	NA	No	NA	HPRC,HGSVC,1KG-ONT	Yes	NA	NA	NA	NA	NA	NA
chr10:81371129	chr10-81371129-allele859494-345	INS	344	NA	0.0,0.0,0.0,0.0,0.0010224948875255625	NA	NA	NA	NA	NA	NA	NA	NA	NA	NA	No	NA	HPRC,HGSVC,1KG-ONT	Yes	NA	NA	NA	NA	NA	NA
chr10:81371129	chr10-81371129-allele859489-372	INS	371	NA	0.0007564296520423601,0.0,0.0,0.0,0.002044989775051125	NA	NA	NA	NA	NA	NA	NA	NA	NA	NA	No	NA	HPRC,HGSVC,1KG-ONT	Yes	NA	NA	NA	NA	NA	NA
chr10:81371129	chr10-81371129-allele859490-374	INS	373	NA	0.0007564296520423601,0.0,0.0,0.0,0.0	0.000918741	NA	NA	NA	NA	NA	NA	NA	NA	NA	No	NA	HPRC,HGSVC,1KG-ONT	Yes	NA	NA	NA	NA	NA	NA
chr10:81371146	chr10-81371146-allele859498-153	INS	152	NA	0.06656580937972768,0.018731988472622477,0.25496031746031744,0.03777335984095427,0.06850715746421268	0.00672869	NA	NA	NA	NA	NA	NA	NA	NA	NA	No	NA	HPRC,HGSVC,1KG-ONT	Yes	NA	NA	NA	NA	NA	NA
chr10:81371149	chr10-81371149-allele859508-123	INS	122	NA	0.0037821482602118004,0.0,0.000992063492063492,0.0019880715705765406,0.0010224948875255625	0.00151308	NA	NA	NA	NA	NA	NA	NA	NA	NA	No	NA	HPRC,HGSVC,1KG-ONT	Yes	NA	NA	NA	NA	NA	NA
chr10:81371149	chr10-81371149-allele859502-143	INS	142	NA	0.007564296520423601,0.0893371757925072,0.026785714285714284,0.06560636182902585,0.0541922290388548	0.0276553	NA	NA	NA	NA	NA	NA	NA	NA	NA	No	NA	HPRC,HGSVC,1KG-ONT	Yes	NA	NA	NA	NA	NA	NA
chr10:81371149	chr10-81371149-allele859500-132	INS	131	NA	0.0,0.018731988472622477,0.00496031746031746,0.004970178926441352,0.027607361963190184	0.0086712	NA	NA	NA	NA	NA	NA	NA	NA	NA	No	NA	HPRC,HGSVC,1KG-ONT	Yes	NA	NA	NA	NA	NA	NA
chr10:81371149	chr10-81371149-allele859506-163	INS	162	NA	0.0030257186081694403,0.002881844380403458,0.17162698412698413,0.0,0.04396728016359918	0.0357015	NA	NA	NA	NA	NA	NA	NA	NA	NA	No	NA	HPRC,HGSVC,1KG-ONT	Yes	NA	NA	NA	NA	NA	NA
chr10:81371149	chr10-81371149-allele859507-156	INS	155	NA	0.00680786686838124,0.0,0.0,0.0,0.0081799591002045	0.00266242	NA	NA	NA	NA	NA	NA	NA	NA	NA	No	NA	HPRC,HGSVC,1KG-ONT	Yes	NA	NA	NA	NA	NA	NA
chr10:81371149	chr10-81371149-allele859499-163	INS	162	NA	0.009077155824508321,0.011527377521613832,0.003968253968253968,0.0019880715705765406,0.002044989775051125	0.00150522	NA	NA	NA	NA	NA	NA	NA	NA	NA	No	NA	HPRC,HGSVC,1KG-ONT	Yes	NA	NA	NA	NA	NA	NA
chr10:81371149	chr10-81371149-allele859505-152	INS	151	NA	0.0,0.0,0.011904761904761904,0.0019880715705765406,0.0081799591002045	0.00346003	NA	NA	NA	NA	NA	NA	NA	NA	NA	No	NA	HPRC,HGSVC,1KG-ONT	Yes	NA	NA	NA	NA	NA	NA
chr10:81371149	chr10-81371149-allele859511-130	INS	129	NA	0.0,0.0,0.0,0.003976143141153081,0.0	0.000224143	NA	NA	NA	NA	NA	NA	NA	NA	NA	No	NA	HPRC,HGSVC,1KG-ONT	Yes	NA	NA	NA	NA	NA	NA
chr10:81371149	chr10-81371149-allele859501-176	INS	175	NA	0.0007564296520423601,0.021613832853025938,0.000992063492063492,0.011928429423459244,0.002044989775051125	0.00381043	NA	NA	NA	NA	NA	NA	NA	NA	NA	No	NA	HPRC,HGSVC,1KG-ONT	Yes	NA	NA	NA	NA	NA	NA
chr10:81371149	chr10-81371149-allele859504-112	INS	111	NA	0.0015128593040847202,0.007204610951008645,0.0,0.013916500994035786,0.0	0.00102653	NA	NA	NA	NA	NA	NA	NA	NA	NA	No	NA	HPRC,HGSVC	Yes	NA	NA	NA	NA	NA	NA
chr10:81371341	chr10-81371341-allele859527-56	INS	55	NA	0.018910741301059002,0.1729106628242075,0.1349206349206349,0.0705765407554672,0.10940695296523517	0.0560771	NA	NA	NA	NA	NA	NA	NA	NA	NA	No	NA	HGSVC,1KG-ONT	Yes	NA	NA	NA	NA	NA	NA
chr10:81371782	chr10-81371782-allele859539-54	INS	53	NA	0.015128593040847202,0.004322766570605188,0.0,0.0,0.00408997955010225	0.01566	NA	NA	NA	NA	NA	NA	NA	NA	NA	No	NA	HGSVC,1KG-ONT	Yes	NA	NA	NA	NA	NA	NA
chr10:81445042	chr10-81445042-allele860447-639	INS	638	NA	0.0416036308623298,0.001440922190201729,0.0,0.0,0.0	0.0733017	NA	NA	NA	NA	NA	NA	NA	NA	NA	No	NA	HPRC,HGSVC,1KG-ONT	Yes	NA	NA	NA	NA	NA	NA
chr10:81486613	chr10-81486613-allele860900-61	INS	60	NA	0.0007564296520423601,0.0,0.007936507936507936,0.0,0.0	4.4099e-05	NA	NA	NA	NA	NA	NA	NA	NA	NA	No	NA	HPRC,HGSVC,1KG-ONT	No	NA	NA	NA	NA	NA	NA
chr10:81486688	chr10-81486688-allele860920-73	INS	72	NA	0.0,0.008645533141210375,0.0,0.0,0.0	0.000593574	NA	NA	NA	NA	NA	NA	NA	NA	NA	No	NA	HPRC,HGSVC,1KG-ONT	No	NA	NA	NA	NA	NA	NA
chr10:81486700	chr10-81486700-allele860937-51	INS	50	NA	0.0,0.004322766570605188,0.0,0.02385685884691849,0.003067484662576687	0.00503679	NA	NA	NA	NA	NA	NA	NA	NA	NA	No	NA	HPRC,HGSVC,1KG-ONT	No	NA	NA	NA	NA	NA	NA
chr10:81532894	chr10-81532894-allele861504-196	INS	195	NA	0.01059001512859304,0.002881844380403458,0.0,0.0,0.0	0.0151976	NA	NA	NA	NA	NA	NA	NA	NA	NA	No	NA	1KG-ONT	Yes	NA	NA	NA	NA	NA	NA
chr10:81535407	chr10-81535407-allele861529-169	INS	168	NA	0.029500756429652043,0.005763688760806916,0.0,0.0,0.0	0.0455949	NA	NA	NA	NA	NA	NA	NA	NA	NA	No	NA	HPRC,HGSVC	Yes	NA	NA	NA	NA	NA	NA
chr10:81535407	chr10-81535407-allele861530-211	INS	210	NA	0.00529500756429652,0.001440922190201729,0.0,0.0,0.0	0.00723898	NA	NA	NA	NA	NA	NA	NA	NA	NA	No	NA	HPRC	Yes	NA	NA	NA	NA	NA	NA
chr10:81535407	chr10-81535407-allele861527-85	INS	84	NA	0.21558245083207261,0.025936599423631124,0.0,0.002982107355864811,0.0	0.310589	NA	NA	NA	NA	NA	NA	NA	NA	NA	No	NA	HPRC,HGSVC,1KG-ONT	Yes	NA	NA	NA	NA	NA	NA
chr10:81535407	chr10-81535407-allele861531-253	INS	252	NA	0.006051437216338881,0.001440922190201729,0.0,0.0,0.0	0.00875367	NA	NA	NA	NA	NA	NA	NA	NA	NA	No	NA	HPRC	Yes	NA	NA	NA	NA	NA	NA
chr10:81535407	chr10-81535407-allele861532-295	INS	294	NA	0.0037821482602118004,0.0,0.0,0.0,0.0	0.00663171	NA	NA	NA	NA	NA	NA	NA	NA	NA	No	NA	HPRC	Yes	NA	NA	NA	NA	NA	NA
chr10:81535407	chr10-81535407-allele861528-127	INS	126	NA	0.00529500756429652,0.005763688760806916,0.0,0.02186878727634195,0.009202453987730062	0.000501611	NA	NA	NA	NA	NA	NA	NA	NA	NA	No	NA	HGSVC	Yes	NA	NA	NA	NA	NA	NA
chr10:81535422	chr10-81535422-allele861538-75	INS	74	NA	0.04236006051437216,0.010086455331412104,0.003968253968253968,0.007952286282306162,0.00408997955010225	0.0401074	NA	NA	NA	NA	NA	NA	NA	NA	NA	No	NA	HPRC,HGSVC,1KG-ONT	Yes	NA	NA	NA	NA	NA	NA
chr10:81573334	chr10-81573334-allele862099-335	INS	334	NA	0.0,0.0,0.0,0.0009940357852882703,0.0	NA	NA	NA	NA	NA	NA	NA	NA	NA	NA	No	NA	HPRC,HGSVC,1KG-ONT	Yes	NA	NA	NA	NA	NA	NA
chr10:81573334	chr10-81573334-allele862098-313	INS	312	NA	0.0,0.0,0.0,0.0,0.0010224948875255625	NA	NA	NA	NA	NA	NA	NA	NA	NA	NA	No	NA	HPRC,HGSVC,1KG-ONT	Yes	NA	NA	NA	NA	NA	NA
chr10:81573334	chr10-81573334-allele862097-333	INS	332	NA	0.046898638426626324,0.005763688760806916,0.0,0.0,0.0	0.0764543	NA	NA	NA	NA	NA	NA	NA	NA	NA	No	NA	HPRC,HGSVC,1KG-ONT	Yes	NA	NA	NA	NA	NA	NA
chr10:81573334	chr10-81573334-allele862096-314	INS	313	NA	0.09909228441754916,0.037463976945244955,0.05654761904761905,0.04671968190854871,0.041922290388548056	0.0236501	NA	NA	NA	NA	NA	NA	NA	NA	NA	No	NA	HPRC,HGSVC,1KG-ONT	Yes	NA	NA	NA	NA	NA	NA
chr10:81573993	chr10-81573993-allele862120-74	INS	73	NA	0.0022692889561270802,0.001440922190201729,0.018849206349206348,0.005964214711729622,0.011247443762781187	0.00326674	NA	NA	NA	NA	NA	NA	NA	NA	NA	No	NA	1KG-ONT	Yes	NA	NA	NA	NA	NA	NA
chr10:81578556	chr10-81578556-allele862175-1	DEL	67	NA	0.0007564296520423601,0.001440922190201729,0.0,0.0,0.0	NA	NA	NA	NA	NA	NA	NA	NA	NA	NA	No	NA	No	No	NA	NA	NA	NA	NA	NA
chr10:81593941	chr10-81593941-allele862357-1	DEL	83	NA	0.014372163388804841,0.001440922190201729,0.0,0.0,0.0	0.0241257	NA	NA	NA	NA	NA	NA	NA	NA	NA	No	NA	HGSVC	No	NA	NA	NA	NA	NA	NA
chr10:81693914	chr10-81693914-allele863271-89	INS	88	NA	0.0,0.0,0.0,0.0009940357852882703,0.0	NA	NA	NA	NA	NA	NA	NA	NA	NA	NA	No	NA	HPRC,HGSVC,1KG-ONT	No	NA	NA	NA	NA	NA	NA
chr10:81693914	chr10-81693914-allele863269-79	INS	78	NA	0.0045385779122541605,0.0,0.003968253968253968,0.005964214711729622,0.003067484662576687	NA	NA	NA	NA	NA	NA	NA	NA	NA	NA	No	NA	HPRC,HGSVC,1KG-ONT	No	NA	NA	NA	NA	NA	NA
chr10:81693914	chr10-81693914-allele863268-53	INS	52	NA	0.00680786686838124,0.0,0.0,0.0,0.0	0.0123139	NA	NA	NA	NA	NA	NA	NA	NA	NA	No	NA	HPRC,HGSVC,1KG-ONT	No	NA	NA	NA	NA	NA	NA
chr10:81693920	chr10-81693920-allele863281-72	INS	71	NA	0.00529500756429652,0.0,0.0,0.004970178926441352,0.003067484662576687	0.00112165	NA	NA	NA	NA	NA	NA	NA	NA	NA	No	NA	HPRC,HGSVC,1KG-ONT	No	NA	NA	NA	NA	NA	NA
chr10:81693920	chr10-81693920-allele863282-115	INS	114	NA	0.0007564296520423601,0.0,0.0,0.0,0.0	0.000918741	NA	NA	NA	NA	NA	NA	NA	NA	NA	No	NA	HPRC,HGSVC,1KG-ONT	No	NA	NA	NA	NA	NA	NA
chr10:81693935	chr10-81693935-allele863303-57	INS	56	NA	0.0007564296520423601,0.0,0.002976190476190476,0.0,0.0	NA	NA	NA	NA	NA	NA	NA	NA	NA	NA	No	NA	HPRC,HGSVC,1KG-ONT	No	NA	NA	NA	NA	NA	NA
chr10:81693948	chr10-81693948-allele863313-55	INS	54	NA	0.007564296520423601,0.0,0.0,0.0,0.0	0.0137297	NA	NA	NA	NA	NA	NA	NA	NA	NA	No	NA	HPRC,HGSVC,1KG-ONT	No	NA	NA	NA	NA	NA	NA
chr10:81693950	chr10-81693950-allele863322-68	INS	67	NA	0.0015128593040847202,0.0,0.0,0.0,0.0	0.00234988	NA	NA	NA	NA	NA	NA	NA	NA	NA	No	NA	HPRC,HGSVC,1KG-ONT	No	NA	NA	NA	NA	NA	NA
chr10:81693979	chr10-81693979-allele863338-118	INS	117	NA	0.0,0.001440922190201729,0.000992063492063492,0.0,0.0010224948875255625	3.94758e-05	NA	NA	NA	NA	NA	NA	NA	NA	NA	No	NA	HPRC,HGSVC,1KG-ONT	No	NA	NA	NA	NA	NA	NA
chr10:81693980	chr10-81693980-allele863340-68	INS	67	NA	0.0045385779122541605,0.0,0.0,0.0,0.0	0.00805514	NA	NA	NA	NA	NA	NA	NA	NA	NA	No	NA	HPRC,HGSVC,1KG-ONT	No	NA	NA	NA	NA	NA	NA
chr10:81693994	chr10-81693994-allele863345-131	INS	130	NA	0.0,0.001440922190201729,0.0,0.0,0.0	NA	NA	NA	NA	NA	NA	NA	NA	NA	NA	No	NA	HPRC,HGSVC,1KG-ONT	No	NA	NA	NA	NA	NA	NA
chr10:81693994	chr10-81693994-allele863347-159	INS	158	NA	0.0015128593040847202,0.0,0.0,0.0,0.0	0.00234988	NA	NA	NA	NA	NA	NA	NA	NA	NA	No	NA	HPRC,HGSVC,1KG-ONT	No	NA	NA	NA	NA	NA	NA
chr10:81693994	chr10-81693994-allele863346-90	INS	89	NA	0.0022692889561270802,0.002881844380403458,0.0,0.0,0.0010224948875255625	0.000371588	NA	NA	NA	NA	NA	NA	NA	NA	NA	No	NA	HPRC,HGSVC,1KG-ONT	No	NA	NA	NA	NA	NA	NA
chr10:81694008	chr10-81694008-allele863351-168	INS	167	NA	0.0,0.024495677233429394,0.006944444444444444,0.03777335984095427,0.02147239263803681	0.0148777	NA	NA	NA	NA	NA	NA	NA	NA	NA	No	NA	HPRC,HGSVC,1KG-ONT	No	NA	NA	NA	NA	NA	NA
chr10:81694009	chr10-81694009-allele863359-157	INS	156	NA	0.0022692889561270802,0.0,0.0,0.0,0.0	0.00377908	NA	NA	NA	NA	NA	NA	NA	NA	NA	No	NA	HPRC,HGSVC,1KG-ONT	No	NA	NA	NA	NA	NA	NA
chr10:81694033	chr10-81694033-allele863367-232	INS	231	NA	0.0022692889561270802,0.0,0.0,0.003976143141153081,0.0	NA	NA	NA	NA	NA	NA	NA	NA	NA	NA	No	NA	HGSVC	No	NA	NA	NA	NA	NA	NA
chr10:81694033	chr10-81694033-allele863368-69	INS	68	NA	0.0007564296520423601,0.0,0.0,0.0,0.0	0.000918741	NA	NA	NA	NA	NA	NA	NA	NA	NA	No	NA	HPRC,HGSVC,1KG-ONT	No	NA	NA	NA	NA	NA	NA
chr10:81694033	chr10-81694033-allele863366-252	INS	251	NA	0.0045385779122541605,0.004322766570605188,0.002976190476190476,0.005964214711729622,0.005112474437627812	NA	NA	NA	NA	NA	NA	NA	NA	NA	NA	No	NA	HGSVC	No	NA	NA	NA	NA	NA	NA
chr10:81694036	chr10-81694036-allele863381-114	INS	113	NA	0.0007564296520423601,0.0,0.0,0.0,0.0	0.000918741	NA	NA	NA	NA	NA	NA	NA	NA	NA	No	NA	HPRC,HGSVC,1KG-ONT	No	NA	NA	NA	NA	NA	NA
chr10:81694036	chr10-81694036-allele863373-118	INS	117	NA	0.0037821482602118004,0.0,0.0,0.0019880715705765406,0.0	0.00324023	NA	NA	NA	NA	NA	NA	NA	NA	NA	No	NA	HPRC,HGSVC,1KG-ONT	No	NA	NA	NA	NA	NA	NA
chr10:81694036	chr10-81694036-allele863375-144	INS	143	NA	0.0030257186081694403,0.0,0.03670634920634921,0.0,0.0	0.00246421	NA	NA	NA	NA	NA	NA	NA	NA	NA	No	NA	HPRC,HGSVC,1KG-ONT	No	NA	NA	NA	NA	NA	NA
chr10:81694036	chr10-81694036-allele863379-168	INS	167	NA	0.0,0.0,0.0,0.005964214711729622,0.0010224948875255625	0.000778337	NA	NA	NA	NA	NA	NA	NA	NA	NA	No	NA	HPRC,HGSVC,1KG-ONT	No	NA	NA	NA	NA	NA	NA
chr10:81694037	chr10-81694037-allele863384-63	INS	62	NA	0.0022692889561270802,0.0,0.0,0.0,0.0	0.00377908	NA	NA	NA	NA	NA	NA	NA	NA	NA	No	NA	HPRC,HGSVC,1KG-ONT	No	NA	NA	NA	NA	NA	NA
chr10:81694037	chr10-81694037-allele863396-69	INS	68	NA	0.0007564296520423601,0.0,0.0,0.0,0.0	0.000918741	NA	NA	NA	NA	NA	NA	NA	NA	NA	No	NA	HPRC,HGSVC,1KG-ONT	No	NA	NA	NA	NA	NA	NA
chr10:81694037	chr10-81694037-allele863394-64	INS	63	NA	0.0,0.012968299711815562,0.0,0.02485089463220676,0.00408997955010225	0.006522	NA	NA	NA	NA	NA	NA	NA	NA	NA	No	NA	HPRC,HGSVC,1KG-ONT	No	NA	NA	NA	NA	NA	NA
chr10:81694037	chr10-81694037-allele863388-55	INS	54	NA	0.0022692889561270802,0.0,0.0,0.0,0.0	0.00377908	NA	NA	NA	NA	NA	NA	NA	NA	NA	No	NA	HPRC,HGSVC,1KG-ONT	No	NA	NA	NA	NA	NA	NA
chr10:81694037	chr10-81694037-allele863401-116	INS	115	NA	0.0007564296520423601,0.0,0.0,0.0,0.0	0.000918741	NA	NA	NA	NA	NA	NA	NA	NA	NA	No	NA	HPRC,HGSVC,1KG-ONT	No	NA	NA	NA	NA	NA	NA
chr10:81694037	chr10-81694037-allele863399-116	INS	115	NA	0.0015128593040847202,0.0,0.0,0.0,0.0	0.00234988	NA	NA	NA	NA	NA	NA	NA	NA	NA	No	NA	HPRC,HGSVC,1KG-ONT	No	NA	NA	NA	NA	NA	NA
chr10:81694037	chr10-81694037-allele863385-64	INS	63	NA	0.0015128593040847202,0.0,0.0,0.0,0.0	0.00234988	NA	NA	NA	NA	NA	NA	NA	NA	NA	No	NA	HPRC,HGSVC,1KG-ONT	No	NA	NA	NA	NA	NA	NA
chr10:81694039	chr10-81694039-allele863403-90	INS	89	NA	0.02042360060514372,0.01440922190201729,0.013888888888888888,0.003976143141153081,0.005112474437627812	0.00498365	NA	NA	NA	NA	NA	NA	NA	NA	NA	No	NA	HPRC,HGSVC,1KG-ONT	No	NA	NA	NA	NA	NA	NA
chr10:81694039	chr10-81694039-allele863404-77	INS	76	NA	0.0007564296520423601,0.0,0.005952380952380952,0.0,0.0	NA	NA	NA	NA	NA	NA	NA	NA	NA	NA	No	NA	HPRC,HGSVC,1KG-ONT	No	NA	NA	NA	NA	NA	NA
chr10:81694039	chr10-81694039-allele863405-77	INS	76	NA	0.0045385779122541605,0.0,0.002976190476190476,0.0,0.0	0.00323332	NA	NA	NA	NA	NA	NA	NA	NA	NA	No	NA	HPRC,HGSVC,1KG-ONT	No	NA	NA	NA	NA	NA	NA
chr10:81694044	chr10-81694044-allele863411-95	INS	94	NA	0.0022692889561270802,0.0,0.0,0.0,0.0	0.00377908	NA	NA	NA	NA	NA	NA	NA	NA	NA	No	NA	HPRC,HGSVC,1KG-ONT	No	NA	NA	NA	NA	NA	NA
chr10:81694051	chr10-81694051-allele863416-83	INS	82	NA	0.015128593040847202,0.0446685878962536,0.013888888888888888,0.02286282306163022,0.019427402862985686	0.0011745	NA	NA	NA	NA	NA	NA	NA	NA	NA	No	NA	HPRC,HGSVC,1KG-ONT	No	NA	NA	NA	NA	NA	NA
chr10:81694051	chr10-81694051-allele863414-94	INS	93	NA	0.0,0.001440922190201729,0.0,0.0,0.0	NA	NA	NA	NA	NA	NA	NA	NA	NA	NA	No	NA	HPRC,HGSVC,1KG-ONT	No	NA	NA	NA	NA	NA	NA
chr10:81694051	chr10-81694051-allele863420-79	INS	78	NA	0.0,0.0,0.0,0.0019880715705765406,0.0	NA	NA	NA	NA	NA	NA	NA	NA	NA	NA	No	NA	HPRC,HGSVC,1KG-ONT	No	NA	NA	NA	NA	NA	NA
chr10:81694051	chr10-81694051-allele863415-96	INS	95	NA	0.009077155824508321,0.001440922190201729,0.001984126984126984,0.002982107355864811,0.0	0.00720493	NA	NA	NA	NA	NA	NA	NA	NA	NA	No	NA	HPRC,HGSVC,1KG-ONT	No	NA	NA	NA	NA	NA	NA
chr10:81694061	chr10-81694061-allele863423-193	INS	192	NA	0.0045385779122541605,0.0,0.0,0.0,0.0	0.00805514	NA	NA	NA	NA	NA	NA	NA	NA	NA	No	NA	HPRC,HGSVC,1KG-ONT	No	NA	NA	NA	NA	NA	NA
chr10:81694061	chr10-81694061-allele863426-107	INS	106	NA	0.0007564296520423601,0.007204610951008645,0.0,0.0,0.0	NA	NA	NA	NA	NA	NA	NA	NA	NA	NA	No	NA	HPRC,HGSVC,1KG-ONT	No	NA	NA	NA	NA	NA	NA
chr10:81694061	chr10-81694061-allele863430-162	INS	161	NA	0.0022692889561270802,0.0,0.0,0.0,0.0	0.00377908	NA	NA	NA	NA	NA	NA	NA	NA	NA	No	NA	HPRC,HGSVC,1KG-ONT	No	NA	NA	NA	NA	NA	NA
chr10:81694061	chr10-81694061-allele863425-180	INS	179	NA	0.0037821482602118004,0.0,0.0,0.0,0.0	0.00663171	NA	NA	NA	NA	NA	NA	NA	NA	NA	No	NA	HPRC,HGSVC,1KG-ONT	No	NA	NA	NA	NA	NA	NA
chr10:81694061	chr10-81694061-allele863428-83	INS	82	NA	0.009833585476550681,0.004322766570605188,0.000992063492063492,0.011928429423459244,0.0010224948875255625	0.00177684	NA	NA	NA	NA	NA	NA	NA	NA	NA	No	NA	HPRC,HGSVC,1KG-ONT	No	NA	NA	NA	NA	NA	NA
chr10:81694061	chr10-81694061-allele863431-150	INS	149	NA	0.0007564296520423601,0.0,0.0,0.0,0.0	0.000918741	NA	NA	NA	NA	NA	NA	NA	NA	NA	No	NA	HPRC,HGSVC,1KG-ONT	No	NA	NA	NA	NA	NA	NA
chr10:81694061	chr10-81694061-allele863427-61	INS	60	NA	0.0045385779122541605,0.024495677233429394,0.012896825396825396,0.02286282306163022,0.03067484662576687	0.0086744	NA	NA	NA	NA	NA	NA	NA	NA	NA	No	NA	HPRC,HGSVC,1KG-ONT	No	NA	NA	NA	NA	NA	NA
chr10:81694061	chr10-81694061-allele863429-115	INS	114	NA	0.0022692889561270802,0.004322766570605188,0.0,0.003976143141153081,0.007157464212678937	NA	NA	NA	NA	NA	NA	NA	NA	NA	NA	No	NA	HPRC,HGSVC,1KG-ONT	No	NA	NA	NA	NA	NA	NA
chr10:81694061	chr10-81694061-allele863424-225	INS	224	NA	0.0045385779122541605,0.0,0.0,0.0,0.0	0.00805514	NA	NA	NA	NA	NA	NA	NA	NA	NA	No	NA	HPRC,HGSVC	No	NA	NA	NA	NA	NA	NA
chr10:81694062	chr10-81694062-allele863440-59	INS	58	NA	0.0007564296520423601,0.0,0.0,0.0,0.0	0.000918741	NA	NA	NA	NA	NA	NA	NA	NA	NA	No	NA	HPRC,HGSVC,1KG-ONT	No	NA	NA	NA	NA	NA	NA
chr10:81694077	chr10-81694077-allele863442-51	INS	50	NA	0.0007564296520423601,0.0,0.0,0.0,0.0	0.000918741	NA	NA	NA	NA	NA	NA	NA	NA	NA	No	NA	HPRC,HGSVC,1KG-ONT	No	NA	NA	NA	NA	NA	NA
chr10:81694087	chr10-81694087-allele863453-53	INS	52	NA	0.0007564296520423601,0.0,0.0,0.0,0.0	0.000918741	NA	NA	NA	NA	NA	NA	NA	NA	NA	No	NA	HPRC,HGSVC,1KG-ONT	No	NA	NA	NA	NA	NA	NA
chr10:81694087	chr10-81694087-allele863446-133	INS	132	NA	0.0015128593040847202,0.011527377521613832,0.007936507936507936,0.0019880715705765406,0.0	0.000864074	NA	NA	NA	NA	NA	NA	NA	NA	NA	No	NA	HPRC,HGSVC,1KG-ONT	No	NA	NA	NA	NA	NA	NA
chr10:81694103	chr10-81694103-allele863461-79	INS	78	NA	0.0037821482602118004,0.0,0.0,0.0,0.0	0.00663171	NA	NA	NA	NA	NA	NA	NA	NA	NA	No	NA	HPRC,HGSVC,1KG-ONT	No	NA	NA	NA	NA	NA	NA
chr10:81694113	chr10-81694113-allele863465-83	INS	82	NA	0.0045385779122541605,0.018731988472622477,0.040674603174603176,0.02982107355864811,0.0081799591002045	0.0102688	NA	NA	NA	NA	NA	NA	NA	NA	NA	No	NA	HPRC,HGSVC,1KG-ONT	No	NA	NA	NA	NA	NA	NA
chr10:81694113	chr10-81694113-allele863466-141	INS	140	NA	0.0030257186081694403,0.0,0.000992063492063492,0.0,0.0	0.00328379	NA	NA	NA	NA	NA	NA	NA	NA	NA	No	NA	HPRC,HGSVC,1KG-ONT	No	NA	NA	NA	NA	NA	NA
chr10:81694113	chr10-81694113-allele863477-109	INS	108	NA	0.0007564296520423601,0.021613832853025938,0.0,0.04473161033797217,0.006134969325153374	0.0105203	NA	NA	NA	NA	NA	NA	NA	NA	NA	No	NA	HPRC,HGSVC,1KG-ONT	No	NA	NA	NA	NA	NA	NA
chr10:81694113	chr10-81694113-allele863480-107	INS	106	NA	0.0,0.002881844380403458,0.001984126984126984,0.002982107355864811,0.0	0.000778337	NA	NA	NA	NA	NA	NA	NA	NA	NA	No	NA	HPRC,HGSVC,1KG-ONT	No	NA	NA	NA	NA	NA	NA
chr10:81694113	chr10-81694113-allele863475-57	INS	56	NA	0.0007564296520423601,0.0,0.000992063492063492,0.0,0.0	NA	NA	NA	NA	NA	NA	NA	NA	NA	NA	No	NA	HPRC,HGSVC,1KG-ONT	No	NA	NA	NA	NA	NA	NA
chr10:81694127	chr10-81694127-allele863487-83	INS	82	NA	0.0007564296520423601,0.0,0.0,0.0,0.0	0.000918741	NA	NA	NA	NA	NA	NA	NA	NA	NA	No	NA	HPRC,HGSVC,1KG-ONT	No	NA	NA	NA	NA	NA	NA
chr10:81694129	chr10-81694129-allele863490-53	INS	52	NA	0.0037821482602118004,0.0,0.0,0.0,0.0	0.00663171	NA	NA	NA	NA	NA	NA	NA	NA	NA	No	NA	HPRC,HGSVC,1KG-ONT	No	NA	NA	NA	NA	NA	NA
chr10:81694129	chr10-81694129-allele863494-51	INS	50	NA	0.0045385779122541605,0.0,0.0,0.0,0.0	0.00805514	NA	NA	NA	NA	NA	NA	NA	NA	NA	No	NA	HPRC,HGSVC,1KG-ONT	No	NA	NA	NA	NA	NA	NA
chr10:81694141	chr10-81694141-allele863505-159	INS	158	NA	0.0037821482602118004,0.012968299711815562,0.0,0.007952286282306162,0.0010224948875255625	NA	NA	NA	NA	NA	NA	NA	NA	NA	NA	No	NA	HPRC,HGSVC,1KG-ONT	No	NA	NA	NA	NA	NA	NA
chr10:81694143	chr10-81694143-allele863510-363	INS	362	NA	0.0022692889561270802,0.0,0.0,0.0,0.0	0.00377908	NA	NA	NA	NA	NA	NA	NA	NA	NA	No	NA	No	No	NA	NA	NA	NA	NA	NA
chr10:81694169	chr10-81694169-allele863526-63	INS	62	NA	0.0,0.0,0.000992063492063492,0.0,0.0	NA	NA	NA	NA	NA	NA	NA	NA	NA	NA	No	NA	HPRC,HGSVC,1KG-ONT	No	NA	NA	NA	NA	NA	NA
chr10:81694200	chr10-81694200-allele863544-1	DEL	54	NA	0.0113464447806354,0.008645533141210375,0.006944444444444444,0.02385685884691849,0.00408997955010225	NA	NA	NA	NA	NA	NA	NA	NA	NA	NA	No	NA	HGSVC,1KG-ONT	No	NA	NA	NA	NA	NA	NA
chr10:81694223	chr10-81694223-allele863554-54	INS	53	NA	0.0030257186081694403,0.004322766570605188,0.0,0.005964214711729622,0.002044989775051125	NA	NA	NA	NA	NA	NA	NA	NA	NA	NA	No	NA	HPRC,HGSVC,1KG-ONT	No	NA	NA	NA	NA	NA	NA
chr10:81694228	chr10-81694228-allele863566-62	INS	61	NA	0.0,0.004322766570605188,0.0,0.0,0.0	3.94758e-05	NA	NA	NA	NA	NA	NA	NA	NA	NA	No	NA	HPRC,HGSVC,1KG-ONT	No	NA	NA	NA	NA	NA	NA
chr10:81694253	chr10-81694253-allele863583-203	INS	202	NA	0.0007564296520423601,0.0,0.0,0.0,0.0	0.000918741	NA	NA	NA	NA	NA	NA	NA	NA	NA	No	NA	HPRC,HGSVC,1KG-ONT	No	NA	NA	NA	NA	NA	NA
chr10:81694253	chr10-81694253-allele863579-61	INS	60	NA	0.0,0.002881844380403458,0.0,0.012922465208747515,0.005112474437627812	0.00318319	NA	NA	NA	NA	NA	NA	NA	NA	NA	No	NA	HPRC,HGSVC,1KG-ONT	No	NA	NA	NA	NA	NA	NA
chr10:81694253	chr10-81694253-allele863573-65	INS	64	NA	0.0030257186081694403,0.0,0.0,0.0,0.0	0.00520636	NA	NA	NA	NA	NA	NA	NA	NA	NA	No	NA	HPRC,HGSVC,1KG-ONT	No	NA	NA	NA	NA	NA	NA
chr10:81694253	chr10-81694253-allele863574-125	INS	124	NA	0.0007564296520423601,0.0,0.0,0.0,0.0	0.000918741	NA	NA	NA	NA	NA	NA	NA	NA	NA	No	NA	HPRC,HGSVC,1KG-ONT	No	NA	NA	NA	NA	NA	NA
chr10:81694254	chr10-81694254-allele863592-149	INS	148	NA	0.0015128593040847202,0.0,0.0,0.0,0.0010224948875255625	0.00077342	NA	NA	NA	NA	NA	NA	NA	NA	NA	No	NA	HPRC,HGSVC,1KG-ONT	No	NA	NA	NA	NA	NA	NA
chr10:81694254	chr10-81694254-allele863591-93	INS	92	NA	0.0015128593040847202,0.0,0.000992063492063492,0.0,0.0010224948875255625	7.61513e-05	NA	NA	NA	NA	NA	NA	NA	NA	NA	No	NA	HPRC,HGSVC,1KG-ONT	No	NA	NA	NA	NA	NA	NA
chr10:81694269	chr10-81694269-allele863608-117	INS	116	NA	0.0030257186081694403,0.0,0.0,0.0,0.0	0.00520636	NA	NA	NA	NA	NA	NA	NA	NA	NA	No	NA	HPRC,HGSVC,1KG-ONT	No	NA	NA	NA	NA	NA	NA
chr10:81694269	chr10-81694269-allele863610-85	INS	84	NA	0.0,0.004322766570605188,0.05357142857142857,0.014910536779324055,0.06032719836400818	0.023854	NA	NA	NA	NA	NA	NA	NA	NA	NA	No	NA	HPRC,HGSVC,1KG-ONT	No	NA	NA	NA	NA	NA	NA
chr10:81694269	chr10-81694269-allele863613-55	INS	54	NA	0.0015128593040847202,0.004322766570605188,0.0,0.0,0.0	NA	NA	NA	NA	NA	NA	NA	NA	NA	NA	No	NA	HPRC,HGSVC,1KG-ONT	No	NA	NA	NA	NA	NA	NA
chr10:81694269	chr10-81694269-allele863614-55	INS	54	NA	0.0007564296520423601,0.001440922190201729,0.002976190476190476,0.011928429423459244,0.012269938650306749	0.00354502	NA	NA	NA	NA	NA	NA	NA	NA	NA	No	NA	HPRC,HGSVC,1KG-ONT	No	NA	NA	NA	NA	NA	NA
chr10:81694269	chr10-81694269-allele863609-57	INS	56	NA	0.009077155824508321,0.11095100864553314,0.026785714285714284,0.06660039761431412,0.032719836400818	0.0248312	NA	NA	NA	NA	NA	NA	NA	NA	NA	No	NA	HPRC,HGSVC,1KG-ONT	No	NA	NA	NA	NA	NA	NA
chr10:81694281	chr10-81694281-allele863627-87	INS	86	NA	0.007564296520423601,0.0,0.0,0.0,0.0	0.0137297	NA	NA	NA	NA	NA	NA	NA	NA	NA	No	NA	HPRC,HGSVC,1KG-ONT	No	NA	NA	NA	NA	NA	NA
chr10:81694281	chr10-81694281-allele863633-59	INS	58	NA	0.0,0.010086455331412104,0.0,0.0,0.0	0.000778337	NA	NA	NA	NA	NA	NA	NA	NA	NA	No	NA	HPRC,HGSVC,1KG-ONT	No	NA	NA	NA	NA	NA	NA
chr10:81694281	chr10-81694281-allele863625-55	INS	54	NA	0.0,0.005763688760806916,0.000992063492063492,0.016898608349900597,0.003067484662576687	0.00410959	NA	NA	NA	NA	NA	NA	NA	NA	NA	No	NA	HPRC,HGSVC,1KG-ONT	No	NA	NA	NA	NA	NA	NA
chr10:81694283	chr10-81694283-allele863635-51	INS	50	NA	0.0007564296520423601,0.002881844380403458,0.000992063492063492,0.0009940357852882703,0.0010224948875255625	NA	NA	NA	NA	NA	NA	NA	NA	NA	NA	No	NA	HPRC,HGSVC,1KG-ONT	No	NA	NA	NA	NA	NA	NA
chr10:81694311	chr10-81694311-allele863644-57	INS	56	NA	0.0030257186081694403,0.001440922190201729,0.000992063492063492,0.0019880715705765406,0.0010224948875255625	0.000149042	NA	NA	NA	NA	NA	NA	NA	NA	NA	No	NA	HPRC,HGSVC,1KG-ONT	No	NA	NA	NA	NA	NA	NA
chr10:81736187	chr10-81736187-allele864087-345	INS	344	NA	0.018910741301059002,0.002881844380403458,0.0,0.0009940357852882703,0.0	0.0284435	NA	NA	NA	NA	NA	NA	NA	NA	NA	No	NA	HPRC,HGSVC,1KG-ONT	Yes	NA	NA	NA	NA	NA	NA
chr10:81819486	chr10-81819486-allele864726-313	INS	312	NA	0.0015128593040847202,0.0,0.0,0.0,0.0	0.00234988	NA	NA	NA	NA	NA	NA	NA	NA	NA	No	NA	No	Yes	NA	NA	NA	NA	NA	NA
chr10:81900215	chr10-81900215-allele865424-1	DEL	66	0.906621	0.9349470499243571,0.5749279538904899,0.7748015873015873,0.25646123260437376,0.5102249488752556	0.295385	NRG3(0.0027829, 0.636)	NRG3(0.0027829, 0.636)	NA	NA	NA	NA	NA	NA	NA	No	NA	HPRC,HGSVC,1KG-ONT	Yes	NA	Core binding factor acute myeloid leukemia(NRG3, rs1884360, 5E-8, 0.6996350098849113),Core binding factor acute myeloid leukemia(NRG3, rs10786777, 5E-8, 0.605086384362249)	Achilles tendinitis(1.38%, 6.00%, 0.22, [0.06;0.81], 0.044306),Anorectal disorder(2.38%, 8.00%, 0.28, [0.09;0.86], 0.041207),Anxiety disorder(18.05%, 30.00%, 0.51, [0.27;0.97], 0.040952),Arthralgia of temporomandibular joint(2.13%, 8.00%, 0.25, [0.08;0.77], 0.030393),Bacterial infectious disease(6.64%, 16.00%, 0.37, [0.17;0.84], 0.021626),Benign essential hypertension(15.54%, 4.00%, 4.42, [1.06;18.4], 0.022964),Blepharitis of left eyelid(1.13%, 6.00%, 0.18, [0.05;0.68], 0.029109),Degeneration of lumbar intervertebral disc(5.01%, 14.00%, 0.32, [0.14;0.77], 0.016384),Enthesopathy of hip region(2.38%, 10.00%, 0.22, [0.08;0.62], 0.01054),Fibromyalgia(3.13%, 10.00%, 0.29, [0.11;0.8], 0.026979),Goiter(3.13%, 12.00%, 0.24, [0.09;0.61], 0.007338),Hypo-osmolality and or hyponatremia(3.01%, 10.00%, 0.28, [0.1;0.77], 0.023515),Hypothyroidism(7.39%, 18.00%, 0.36, [0.17;0.78], 0.013928),Infectious disease(2.76%, 12.00%, 0.21, [0.08;0.54], 0.004307),Infective otitis externa(1.38%, 8.00%, 0.16, [0.05;0.52], 0.009021),Inflammatory dermatosis(18.05%, 30.00%, 0.51, [0.27;0.97], 0.040952),Iron deficiency(2.63%, 12.00%, 0.2, [0.08;0.52], 0.003542),Mycosis(1.13%, 8.00%, 0.13, [0.04;0.44], 0.005161),Neoplasm of uncertain behavior of skin(3.63%, 12.00%, 0.28, [0.11;0.7], 0.013475),Non-neoplastic nevus(1.25%, 6.00%, 0.2, [0.05;0.75], 0.036294),Orthostatic hypotension(1.75%, 8.00%, 0.21, [0.07;0.65], 0.017722),Panic disorder without agoraphobia(3.01%, 10.00%, 0.28, [0.1;0.77], 0.023515),Peripheral nerve disease(4.14%, 12.00%, 0.32, [0.13;0.8], 0.022567),Polycystic ovary syndrome(2.38%, 8.00%, 0.28, [0.09;0.86], 0.041207),Spinal stenosis in cervical region(4.39%, 12.00%, 0.34, [0.13;0.84], 0.028393),Threatened miscarriage(1.25%, 6.00%, 0.2, [0.05;0.75], 0.036294),Verruca vulgaris(3.63%, 10.00%, 0.34, [0.13;0.92], 0.044036)	NA	NA	NA
chr10:81900250	chr10-81900250-allele865426-1	DEL	65	NA	0.006051437216338881,0.002881844380403458,0.001984126984126984,0.0,0.032719836400818	0.000212258	NRG3(0.0027829, 0.636)	NRG3(0.0027829, 0.636)	NA	NA	NA	NA	NA	NA	NA	No	NA	HPRC,HGSVC,1KG-ONT	Yes	NA	NA	NA	NA	NA	NA
chr10:82046482	chr10-82046482-allele866828-100	INS	99	NA	0.11195158850226929,0.0,0.0,0.0,0.006134969325153374	0.181095	NRG3(0.0027829, 0.636)	NRG3(0.0027829, 0.636)	NA	NA	NA	NA	NA	NA	NA	No	NA	HPRC,HGSVC,1KG-ONT	Yes	NA	NA	NA	NA	NA	NA
chr10:82084329	chr10-82084329-allele867280-1	DEL	4948	NA	0.0037821482602118004,0.001440922190201729,0.0,0.0,0.0	0.00462462	NRG3(0.0027829, 0.636)	NRG3(0.0027829, 0.636)	NA	NA	NA	NA	NA	NA	NA	No	NA	HPRC	Yes	NA	NA	NA	NA	NA	NA
chr10:82102093	chr10-82102093-allele867482-1	DEL	58	NA	0.009833585476550681,0.0,0.0,0.0,0.005112474437627812	0.00941046	NRG3(0.0027829, 0.636)	NRG3(0.0027829, 0.636)	NA	NA	NA	NA	NA	NA	NA	No	NA	1KG-ONT	No	NA	NA	NA	NA	NA	NA
chr10:82106153	chr10-82106153-allele867540-1	DEL	65	NA	0.01059001512859304,0.0,0.0,0.0,0.0	0.0193739	NRG3(0.0027829, 0.636)	NRG3(0.0027829, 0.636)	NA	NA	NA	NA	NA	NA	NA	No	NA	HPRC,HGSVC,1KG-ONT	Yes	NA	NA	NA	NA	NA	NA
chr10:82132447	chr10-82132447-allele867781-56	INS	55	NA	0.0,0.002881844380403458,0.015873015873015872,0.0019880715705765406,0.0010224948875255625	0.00336841	NRG3(0.0027829, 0.636)	NRG3(0.0027829, 0.636)	NA	NA	NA	NA	NA	NA	NA	No	NA	HPRC,HGSVC,1KG-ONT	No	NA	NA	NA	NA	NA	NA
chr10:82132470	chr10-82132470-allele867789-1	DEL	55	NA	0.07110438729198185,0.004322766570605188,0.005952380952380952,0.0,0.0081799591002045	0.0955495	NRG3(0.0027829, 0.636)	NRG3(0.0027829, 0.636)	NA	NA	NA	NA	NA	NA	NA	No	NA	HPRC,HGSVC,1KG-ONT	No	NA	NA	NA	NA	NA	NA
chr10:82132494	chr10-82132494-allele867800-54	INS	53	NA	0.01739788199697428,0.23919308357348704,0.15773809523809523,0.12326043737574553,0.10940695296523517	0.0821457	NRG3(0.0027829, 0.636)	NRG3(0.0027829, 0.636)	NA	NA	NA	NA	NA	NA	NA	No	NA	HPRC,HGSVC,1KG-ONT	No	NA	NA	NA	NA	NA	NA
chr10:82132494	chr10-82132494-allele867803-54	INS	53	NA	0.0045385779122541605,0.0,0.0,0.0,0.0010224948875255625	0.00598883	NRG3(0.0027829, 0.636)	NRG3(0.0027829, 0.636)	NA	NA	NA	NA	NA	NA	NA	No	NA	HPRC,HGSVC,1KG-ONT	No	NA	NA	NA	NA	NA	NA
chr10:82132494	chr10-82132494-allele867801-63	INS	62	NA	0.0007564296520423601,0.001440922190201729,0.000992063492063492,0.0,0.0	NA	NRG3(0.0027829, 0.636)	NRG3(0.0027829, 0.636)	NA	NA	NA	NA	NA	NA	NA	No	NA	HPRC,HGSVC,1KG-ONT	No	NA	NA	NA	NA	NA	NA
chr10:82132494	chr10-82132494-allele867805-54	INS	53	NA	0.0,0.0,0.0,0.0009940357852882703,0.0	NA	NRG3(0.0027829, 0.636)	NRG3(0.0027829, 0.636)	NA	NA	NA	NA	NA	NA	NA	No	NA	HPRC,HGSVC,1KG-ONT	No	NA	NA	NA	NA	NA	NA
chr10:82132525	chr10-82132525-allele867832-77	INS	76	NA	0.018910741301059002,0.001440922190201729,0.0,0.0,0.0	0.0324337	NRG3(0.0027829, 0.636)	NRG3(0.0027829, 0.636)	NA	NA	NA	NA	NA	NA	NA	No	NA	HPRC,HGSVC,1KG-ONT	No	NA	NA	NA	NA	NA	NA
chr10:82132525	chr10-82132525-allele867857-93	INS	92	NA	0.0,0.0,0.005952380952380952,0.0,0.0	0.000593574	NRG3(0.0027829, 0.636)	NRG3(0.0027829, 0.636)	NA	NA	NA	NA	NA	NA	NA	No	NA	HPRC,HGSVC,1KG-ONT	No	NA	NA	NA	NA	NA	NA
chr10:82132525	chr10-82132525-allele867843-84	INS	83	NA	0.0,0.011527377521613832,0.0,0.010934393638170975,0.002044989775051125	0.00336841	NRG3(0.0027829, 0.636)	NRG3(0.0027829, 0.636)	NA	NA	NA	NA	NA	NA	NA	No	NA	HPRC,HGSVC,1KG-ONT	No	NA	NA	NA	NA	NA	NA
chr10:82132525	chr10-82132525-allele867831-86	INS	85	NA	0.11497730711043873,0.26368876080691644,0.15575396825396826,0.3558648111332008,0.2249488752556237	0.0513339	NRG3(0.0027829, 0.636)	NRG3(0.0027829, 0.636)	NA	NA	NA	NA	NA	NA	NA	No	NA	HPRC,HGSVC,1KG-ONT	No	NA	NA	NA	NA	NA	NA
chr10:82132525	chr10-82132525-allele867853-97	INS	96	NA	0.0045385779122541605,0.0,0.0,0.0,0.0	0.00805514	NRG3(0.0027829, 0.636)	NRG3(0.0027829, 0.636)	NA	NA	NA	NA	NA	NA	NA	No	NA	HPRC,HGSVC,1KG-ONT	No	NA	NA	NA	NA	NA	NA
chr10:82132525	chr10-82132525-allele867834-86	INS	85	NA	0.0022692889561270802,0.0,0.0,0.0,0.0	0.00377908	NRG3(0.0027829, 0.636)	NRG3(0.0027829, 0.636)	NA	NA	NA	NA	NA	NA	NA	No	NA	HPRC,HGSVC,1KG-ONT	No	NA	NA	NA	NA	NA	NA
chr10:82132525	chr10-82132525-allele867827-139	INS	138	NA	0.0045385779122541605,0.0,0.0,0.0,0.0	0.00805514	NRG3(0.0027829, 0.636)	NRG3(0.0027829, 0.636)	NA	NA	NA	NA	NA	NA	NA	No	NA	HPRC	No	NA	NA	NA	NA	NA	NA
chr10:82132525	chr10-82132525-allele867833-82	INS	81	NA	0.00529500756429652,0.008645533141210375,0.0,0.02982107355864811,0.002044989775051125	0.000855941	NRG3(0.0027829, 0.636)	NRG3(0.0027829, 0.636)	NA	NA	NA	NA	NA	NA	NA	No	NA	HPRC,HGSVC,1KG-ONT	No	NA	NA	NA	NA	NA	NA
chr10:82132525	chr10-82132525-allele867835-128	INS	127	NA	0.0007564296520423601,0.001440922190201729,0.0,0.0,0.006134969325153374	NA	NRG3(0.0027829, 0.636)	NRG3(0.0027829, 0.636)	NA	NA	NA	NA	NA	NA	NA	No	NA	HPRC,HGSVC	No	NA	NA	NA	NA	NA	NA
chr10:82132525	chr10-82132525-allele867844-99	INS	98	NA	0.01361573373676248,0.0,0.0,0.0,0.0	0.0249317	NRG3(0.0027829, 0.636)	NRG3(0.0027829, 0.636)	NA	NA	NA	NA	NA	NA	NA	No	NA	HPRC,HGSVC,1KG-ONT	No	NA	NA	NA	NA	NA	NA
chr10:82132525	chr10-82132525-allele867841-84	INS	83	NA	0.046142208774583963,0.018731988472622477,0.001984126984126984,0.017892644135188866,0.012269938650306749	0.0268155	NRG3(0.0027829, 0.636)	NRG3(0.0027829, 0.636)	NA	NA	NA	NA	NA	NA	NA	No	NA	HPRC,HGSVC,1KG-ONT	No	NA	NA	NA	NA	NA	NA
chr10:82132525	chr10-82132525-allele867839-91	INS	90	NA	0.0,0.01729106628242075,0.0,0.0019880715705765406,0.0	0.00207258	NRG3(0.0027829, 0.636)	NRG3(0.0027829, 0.636)	NA	NA	NA	NA	NA	NA	NA	No	NA	HPRC,HGSVC,1KG-ONT	No	NA	NA	NA	NA	NA	NA
chr10:82132525	chr10-82132525-allele867855-84	INS	83	NA	0.0,0.0,0.0,0.003976143141153081,0.002044989775051125	0.000593574	NRG3(0.0027829, 0.636)	NRG3(0.0027829, 0.636)	NA	NA	NA	NA	NA	NA	NA	No	NA	HPRC,HGSVC,1KG-ONT	No	NA	NA	NA	NA	NA	NA
chr10:82132525	chr10-82132525-allele867837-75	INS	74	NA	0.0007564296520423601,0.0,0.0,0.0,0.0	0.000918741	NRG3(0.0027829, 0.636)	NRG3(0.0027829, 0.636)	NA	NA	NA	NA	NA	NA	NA	No	NA	HPRC,HGSVC,1KG-ONT	No	NA	NA	NA	NA	NA	NA
chr10:82132525	chr10-82132525-allele867849-93	INS	92	NA	0.0007564296520423601,0.0,0.0,0.0,0.0	0.000918741	NRG3(0.0027829, 0.636)	NRG3(0.0027829, 0.636)	NA	NA	NA	NA	NA	NA	NA	No	NA	HPRC,HGSVC,1KG-ONT	No	NA	NA	NA	NA	NA	NA
chr10:82132525	chr10-82132525-allele867836-62	INS	61	NA	0.0,0.0,0.000992063492063492,0.0019880715705765406,0.0081799591002045	0.00151771	NRG3(0.0027829, 0.636)	NRG3(0.0027829, 0.636)	NA	NA	NA	NA	NA	NA	NA	No	NA	HPRC,HGSVC,1KG-ONT	No	NA	NA	NA	NA	NA	NA
chr10:82132525	chr10-82132525-allele867846-91	INS	90	NA	0.009833585476550681,0.001440922190201729,0.0,0.0,0.0	0.0157378	NRG3(0.0027829, 0.636)	NRG3(0.0027829, 0.636)	NA	NA	NA	NA	NA	NA	NA	No	NA	HPRC,HGSVC,1KG-ONT	No	NA	NA	NA	NA	NA	NA
chr10:82132525	chr10-82132525-allele867830-104	INS	103	NA	0.0,0.0,0.001984126984126984,0.0,0.0	NA	NRG3(0.0027829, 0.636)	NRG3(0.0027829, 0.636)	NA	NA	NA	NA	NA	NA	NA	No	NA	HPRC,HGSVC,1KG-ONT	No	NA	NA	NA	NA	NA	NA
chr10:82132525	chr10-82132525-allele867848-97	INS	96	NA	0.0037821482602118004,0.0,0.0,0.0,0.0	0.00663171	NRG3(0.0027829, 0.636)	NRG3(0.0027829, 0.636)	NA	NA	NA	NA	NA	NA	NA	No	NA	HPRC,HGSVC,1KG-ONT	No	NA	NA	NA	NA	NA	NA
chr10:82132525	chr10-82132525-allele867838-113	INS	112	NA	0.0007564296520423601,0.0,0.0,0.0,0.0	0.000918741	NRG3(0.0027829, 0.636)	NRG3(0.0027829, 0.636)	NA	NA	NA	NA	NA	NA	NA	No	NA	HPRC,HGSVC	No	NA	NA	NA	NA	NA	NA
chr10:82132525	chr10-82132525-allele867829-95	INS	94	NA	0.11422087745839637,0.01440922190201729,0.05357142857142857,0.011928429423459244,0.02147239263803681	0.0777089	NRG3(0.0027829, 0.636)	NRG3(0.0027829, 0.636)	NA	NA	NA	NA	NA	NA	NA	No	NA	HPRC,HGSVC,1KG-ONT	No	NA	NA	NA	NA	NA	NA
