## Supplemental Table 1 for "Population-scale Long-read Sequencing in the *All of Us* Research Program": 1KG_genotyped_SV_summary.csv (part 73 of 126)

SV_coordinate	SV_ID	SV type	SV length	Mean GenotypePosterior nonref	AF(AFR,AMR,EAS,EUR,SAS)	Fst(AFR vs Non-AFR)	OMIM genes intersected(pLI, LOEUF)	Disease genes intersected(pLI, LOEUF)	Cancer genes intersected(pLI, LOEUF)	ACMG genes intersected(pLI, LOEUF)	OMIM CDS intersected(pLI, LOEUF)	Disease CDS intersected(pLI, LOEUF)	Cancer CDS intersected(pLI, LOEUF)	ACMG CDS intersected(pLI, LOEUF)	Regulatory element_intersected	SegDUP association(INS:within 1kb, DEL:intersect)	Tandem repeats intersected	Detected in other LR datasets(HPRC,HGSVC,1KG-ONT)	Detected in AoU SR(990/1,027 AoU Phase I matched samples)	eQTLs: gene(qvalue)	GWAS associations: trait(gene, rsID, pvalue, LD_r2)	SV-trait associations in AoU Phase I (n = 848 with condition records) (Carrier%, Non-carrier%, OR, [95% CI], pvalue)	SR validation	LR assembly-supported	Locityper validation (percentage of carriers with allele differences <20 between the imputed and Locityper calls.)
chr10:82132525	chr10-82132525-allele867851-84	INS	83	NA	0.0015128593040847202,0.0,0.0,0.0,0.0	0.00234988	NRG3(0.0027829, 0.636)	NRG3(0.0027829, 0.636)	NA	NA	NA	NA	NA	NA	NA	No	NA	HPRC,HGSVC,1KG-ONT	No	NA	NA	NA	NA	NA	NA
chr10:82132527	chr10-82132527-allele867863-79	INS	78	NA	0.05446293494704992,0.05043227665706052,0.051587301587301584,0.0019880715705765406,0.009202453987730062	0.0112697	NRG3(0.0027829, 0.636)	NRG3(0.0027829, 0.636)	NA	NA	NA	NA	NA	NA	NA	No	NA	HPRC,HGSVC,1KG-ONT	No	NA	NA	NA	NA	NA	NA
chr10:82132535	chr10-82132535-allele867866-91	INS	90	NA	0.009077155824508321,0.001440922190201729,0.0,0.0,0.0	0.0143383	NRG3(0.0027829, 0.636)	NRG3(0.0027829, 0.636)	NA	NA	NA	NA	NA	NA	NA	No	NA	HPRC,HGSVC,1KG-ONT	No	NA	NA	NA	NA	NA	NA
chr10:82132536	chr10-82132536-allele867867-88	INS	87	NA	0.0,0.0,0.0,0.0,0.0010224948875255625	NA	NRG3(0.0027829, 0.636)	NRG3(0.0027829, 0.636)	NA	NA	NA	NA	NA	NA	NA	No	NA	HPRC,HGSVC,1KG-ONT	No	NA	NA	NA	NA	NA	NA
chr10:82132541	chr10-82132541-allele867869-57	INS	56	NA	0.20121028744326777,0.25504322766570603,0.36607142857142855,0.28628230616302186,0.3374233128834356	0.0312486	NRG3(0.0027829, 0.636)	NRG3(0.0027829, 0.636)	NA	NA	NA	NA	NA	NA	NA	No	NA	HPRC,HGSVC,1KG-ONT	No	NA	NA	NA	NA	NA	NA
chr10:82198915	chr10-82198915-allele868334-1	DEL	172	NA	0.02798789712556732,0.001440922190201729,0.0,0.0009940357852882703,0.0	0.0468341	NRG3(0.0027829, 0.636)	NRG3(0.0027829, 0.636)	NA	NA	NA	NA	NA	NA	NA	No	NA	HPRC,HGSVC,1KG-ONT	No	NA	NA	NA	NA	NA	NA
chr10:82222615	chr10-82222615-allele868648-1328	INS	1327	NA	0.0037821482602118004,0.004322766570605188,0.04265873015873016,0.014910536779324055,0.07157464212678936	0.0183751	NRG3(0.0027829, 0.636)	NRG3(0.0027829, 0.636)	NA	NA	NA	NA	NA	NA	NA	No	NA	HGSVC,1KG-ONT	Yes	NA	NA	NA	NA	NA	NA
chr10:82238911	chr10-82238911-allele868835-55	INS	54	NA	0.0030257186081694403,0.008645533141210375,0.0,0.0,0.0	NA	NRG3(0.0027829, 0.636)	NRG3(0.0027829, 0.636)	NA	NA	NA	NA	NA	NA	NA	No	NA	HPRC,HGSVC,1KG-ONT	No	NA	NA	NA	NA	NA	NA
chr10:82238911	chr10-82238911-allele868834-51	INS	50	NA	0.009833585476550681,0.0,0.0,0.0,0.0	0.0179657	NRG3(0.0027829, 0.636)	NRG3(0.0027829, 0.636)	NA	NA	NA	NA	NA	NA	NA	No	NA	HPRC,HGSVC,1KG-ONT	No	NA	NA	NA	NA	NA	NA
chr10:82238919	chr10-82238919-allele868838-79	INS	78	NA	0.025718608169440244,0.0,0.0,0.0,0.0	0.0471468	NRG3(0.0027829, 0.636)	NRG3(0.0027829, 0.636)	NA	NA	NA	NA	NA	NA	NA	No	ID=chr10_82238912_82238928;MOTIFS=TA;STRUC=(TA)n	HPRC,HGSVC,1KG-ONT	No	NA	NA	NA	NA	NA	NA
chr10:82238919	chr10-82238919-allele868840-67	INS	66	NA	0.01059001512859304,0.0,0.0,0.0,0.0	0.0193014	NRG3(0.0027829, 0.636)	NRG3(0.0027829, 0.636)	NA	NA	NA	NA	NA	NA	NA	No	ID=chr10_82238912_82238928;MOTIFS=TA;STRUC=(TA)n	HPRC,HGSVC,1KG-ONT	No	NA	NA	NA	NA	NA	NA
chr10:82238919	chr10-82238919-allele868839-75	INS	74	NA	0.01059001512859304,0.0,0.0,0.0009940357852882703,0.0	0.0171373	NRG3(0.0027829, 0.636)	NRG3(0.0027829, 0.636)	NA	NA	NA	NA	NA	NA	NA	No	ID=chr10_82238912_82238928;MOTIFS=TA;STRUC=(TA)n	HPRC,HGSVC,1KG-ONT	No	NA	NA	NA	NA	NA	NA
chr10:82238919	chr10-82238919-allele868850-65	INS	64	NA	0.006051437216338881,0.0,0.0,0.0,0.0	0.0108963	NRG3(0.0027829, 0.636)	NRG3(0.0027829, 0.636)	NA	NA	NA	NA	NA	NA	NA	No	ID=chr10_82238912_82238928;MOTIFS=TA;STRUC=(TA)n	HPRC,HGSVC,1KG-ONT	No	NA	NA	NA	NA	NA	NA
chr10:82238919	chr10-82238919-allele868841-171	INS	170	NA	0.0,0.0,0.0,0.0,0.0010224948875255625	NA	NRG3(0.0027829, 0.636)	NRG3(0.0027829, 0.636)	NA	NA	NA	NA	NA	NA	NA	No	ID=chr10_82238912_82238928;MOTIFS=TA;STRUC=(TA)n	No	No	NA	NA	NA	NA	NA	NA
chr10:82238919	chr10-82238919-allele868854-65	INS	64	NA	0.0015128593040847202,0.0,0.0,0.0,0.0	0.00234988	NRG3(0.0027829, 0.636)	NRG3(0.0027829, 0.636)	NA	NA	NA	NA	NA	NA	NA	No	ID=chr10_82238912_82238928;MOTIFS=TA;STRUC=(TA)n	HPRC,HGSVC,1KG-ONT	No	NA	NA	NA	NA	NA	NA
chr10:82238919	chr10-82238919-allele868853-77	INS	76	NA	0.0007564296520423601,0.0,0.0,0.0,0.0	0.000918741	NRG3(0.0027829, 0.636)	NRG3(0.0027829, 0.636)	NA	NA	NA	NA	NA	NA	NA	No	ID=chr10_82238912_82238928;MOTIFS=TA;STRUC=(TA)n	HPRC,HGSVC,1KG-ONT	No	NA	NA	NA	NA	NA	NA
chr10:82289178	chr10-82289178-allele869272-1	DEL	324	NA	0.0,0.0,0.0,0.0009940357852882703,0.002044989775051125	3.94758e-05	NRG3(0.0027829, 0.636)	NRG3(0.0027829, 0.636)	NA	NA	NA	NA	NA	NA	NA	No	NA	No	No	NA	NA	NA	NA	NA	NA
chr10:82311001	chr10-82311001-allele869534-1	DEL	81	NA	0.5605143721633888,0.11527377521613832,0.2509920634920635,0.015904572564612324,0.14519427402862986	0.378032	NRG3(0.0027829, 0.636)	NRG3(0.0027829, 0.636)	NA	NA	NA	NA	NA	NA	NA	No	NA	HPRC,HGSVC,1KG-ONT	No	NA	NA	NA	NA	NA	NA
chr10:82311068	chr10-82311068-allele869535-1	DEL	81	NA	0.08698940998487141,0.018731988472622477,0.0,0.011928429423459244,0.014314928425357873	0.0919517	NRG3(0.0027829, 0.636)	NRG3(0.0027829, 0.636)	NA	NA	NA	NA	NA	NA	NA	No	NA	HPRC,HGSVC,1KG-ONT	No	NA	NA	NA	NA	NA	NA
chr10:82365742	chr10-82365742-allele870114-55	INS	54	NA	0.024205748865355523,0.001440922190201729,0.0,0.0,0.0	0.04214	NRG3(0.0027829, 0.636)	NRG3(0.0027829, 0.636)	NA	NA	NA	NA	NA	NA	NA	No	NA	HPRC,HGSVC	No	NA	NA	NA	NA	NA	NA
chr10:82368058	chr10-82368058-allele870131-1	DEL	2550	NA	0.546142208774584,0.11095100864553314,0.20734126984126985,0.05666003976143141,0.06952965235173825	0.405446	NRG3(0.0027829, 0.636)	NRG3(0.0027829, 0.636)	NA	NA	NA	NA	NA	NA	NA	No	NA	HPRC,HGSVC,1KG-ONT	Yes	NA	NA	NA	NA	NA	NA
chr10:82418375	chr10-82418375-allele870648-61	INS	60	NA	0.0015128593040847202,0.0,0.0,0.0,0.0	0.00234988	NRG3(0.0027829, 0.636)	NRG3(0.0027829, 0.636)	NA	NA	NA	NA	NA	NA	NA	No	NA	HGSVC	Yes	NA	NA	NA	NA	NA	NA
chr10:82478216	chr10-82478216-allele871055-1	DEL	493	NA	0.3661119515885023,0.6268011527377522,0.5734126984126984,0.7475149105367793,0.7903885480572597	0.191337	NRG3(0.0027829, 0.636)	NRG3(0.0027829, 0.636)	NA	NA	NA	NA	NA	NA	NA	No	NA	HPRC,HGSVC,1KG-ONT	Yes	NA	NA	NA	NA	NA	NA
chr10:82491293	chr10-82491293-allele871182-51	INS	50	NA	0.0,0.002881844380403458,0.000992063492063492,0.003976143141153081,0.007157464212678937	0.00199905	NRG3(0.0027829, 0.636)	NRG3(0.0027829, 0.636)	NA	NA	NA	NA	NA	NA	NA	No	NA	HPRC,HGSVC,1KG-ONT	No	NA	NA	NA	NA	NA	NA
chr10:82491293	chr10-82491293-allele871181-51	INS	50	NA	0.0,0.004322766570605188,0.0,0.011928429423459244,0.0010224948875255625	0.00244266	NRG3(0.0027829, 0.636)	NRG3(0.0027829, 0.636)	NA	NA	NA	NA	NA	NA	NA	No	NA	HPRC,HGSVC,1KG-ONT	No	NA	NA	NA	NA	NA	NA
chr10:82491293	chr10-82491293-allele871169-51	INS	50	NA	0.0015128593040847202,0.01585014409221902,0.000992063492063492,0.016898608349900597,0.013292433537832311	0.00503493	NRG3(0.0027829, 0.636)	NRG3(0.0027829, 0.636)	NA	NA	NA	NA	NA	NA	NA	No	NA	HPRC,HGSVC,1KG-ONT	No	NA	NA	NA	NA	NA	NA
chr10:82491293	chr10-82491293-allele871159-57	INS	56	NA	0.0007564296520423601,0.001440922190201729,0.016865079365079364,0.0,0.0	0.00157674	NRG3(0.0027829, 0.636)	NRG3(0.0027829, 0.636)	NA	NA	NA	NA	NA	NA	NA	No	NA	HPRC,HGSVC,1KG-ONT	No	NA	NA	NA	NA	NA	NA
chr10:82491293	chr10-82491293-allele871157-67	INS	66	NA	0.0,0.012968299711815562,0.0,0.019880715705765408,0.002044989775051125	0.00522233	NRG3(0.0027829, 0.636)	NRG3(0.0027829, 0.636)	NA	NA	NA	NA	NA	NA	NA	No	NA	HPRC,HGSVC,1KG-ONT	No	NA	NA	NA	NA	NA	NA
chr10:82491293	chr10-82491293-allele871156-51	INS	50	NA	0.009833585476550681,0.06772334293948126,0.04861111111111111,0.1172962226640159,0.17893660531697342	0.0593062	NRG3(0.0027829, 0.636)	NRG3(0.0027829, 0.636)	NA	NA	NA	NA	NA	NA	NA	No	NA	HPRC,HGSVC,1KG-ONT	No	NA	NA	NA	NA	NA	NA
chr10:82491293	chr10-82491293-allele871160-71	INS	70	NA	0.0,0.008645533141210375,0.0,0.015904572564612324,0.02965235173824131	0.00891966	NRG3(0.0027829, 0.636)	NRG3(0.0027829, 0.636)	NA	NA	NA	NA	NA	NA	NA	No	NA	HPRC,HGSVC,1KG-ONT	No	NA	NA	NA	NA	NA	NA
chr10:82491293	chr10-82491293-allele871158-75	INS	74	NA	0.0,0.004322766570605188,0.0,0.006958250497017893,0.0010224948875255625	0.00151771	NRG3(0.0027829, 0.636)	NRG3(0.0027829, 0.636)	NA	NA	NA	NA	NA	NA	NA	No	NA	HPRC,HGSVC,1KG-ONT	No	NA	NA	NA	NA	NA	NA
chr10:82491293	chr10-82491293-allele871179-53	INS	52	NA	0.0,0.0,0.010912698412698412,0.0009940357852882703,0.002044989775051125	0.00192551	NRG3(0.0027829, 0.636)	NRG3(0.0027829, 0.636)	NA	NA	NA	NA	NA	NA	NA	No	NA	HPRC,HGSVC,1KG-ONT	No	NA	NA	NA	NA	NA	NA
chr10:82491296	chr10-82491296-allele871196-51	INS	50	NA	0.0007564296520423601,0.001440922190201729,0.0,0.0009940357852882703,0.002044989775051125	NA	NRG3(0.0027829, 0.636)	NRG3(0.0027829, 0.636)	NA	NA	NA	NA	NA	NA	NA	No	ID=chr10_82491293_82491315;MOTIFS=AT;STRUC=(AT)n	HPRC,HGSVC,1KG-ONT	No	NA	NA	NA	NA	NA	NA
chr10:82525436	chr10-82525436-allele871440-310	INS	309	NA	0.01059001512859304,0.0,0.0,0.0,0.0	0.0193739	NRG3(0.0027829, 0.636)	NRG3(0.0027829, 0.636)	NA	NA	NA	NA	NA	NA	NA	No	NA	HPRC,1KG-ONT	Yes	NA	NA	NA	NA	NA	NA
chr10:82532547	chr10-82532547-allele871491-53	INS	52	NA	0.00832072617246596,0.004322766570605188,0.015873015873015872,0.004970178926441352,0.022494887525562373	0.000242204	NRG3(0.0027829, 0.636)	NRG3(0.0027829, 0.636)	NA	NA	NA	NA	NA	NA	NA	No	NA	HGSVC	Yes	NA	NA	NA	NA	NA	NA
chr10:82534220	chr10-82534220-allele871510-339	INS	338	NA	0.0,0.001440922190201729,0.0,0.004970178926441352,0.0	0.000593574	NRG3(0.0027829, 0.636)	NRG3(0.0027829, 0.636)	NA	NA	NA	NA	NA	NA	NA	No	NA	No	Yes	NA	NA	NA	NA	NA	NA
chr10:82607339	chr10-82607339-allele872055-1	DEL	73	NA	0.018910741301059002,0.053314121037463975,0.1597222222222222,0.09642147117296222,0.11247443762781185	0.0505811	NRG3(0.0027829, 0.636)	NRG3(0.0027829, 0.636)	NA	NA	NA	NA	NA	NA	NA	No	NA	HPRC,HGSVC,1KG-ONT	Yes	NA	NA	NA	NA	NA	NA
chr10:82641000	chr10-82641000-allele872287-1	DEL	149	NA	0.913767019667171,0.7939481268011528,0.8601190476190477,0.8797216699801192,0.8732106339468303	0.0140069	NRG3(0.0027829, 0.636)	NRG3(0.0027829, 0.636)	NA	NA	NA	NA	NA	NA	NA	No	NA	HPRC,HGSVC,1KG-ONT	Yes	NA	NA	NA	NA	NA	NA
chr10:82720806	chr10-82720806-allele872847-52	INS	51	NA	0.0007564296520423601,0.0,0.0,0.0,0.0010224948875255625	NA	NRG3(0.0027829, 0.636)	NRG3(0.0027829, 0.636)	NA	NA	NA	NA	NA	NA	NA	No	NA	HPRC	No	NA	NA	NA	NA	NA	NA
chr10:82720810	chr10-82720810-allele872849-60	INS	59	NA	0.0022692889561270802,0.0,0.0,0.0,0.0	0.00377908	NRG3(0.0027829, 0.636)	NRG3(0.0027829, 0.636)	NA	NA	NA	NA	NA	NA	NA	No	NA	HPRC	No	NA	NA	NA	NA	NA	NA
chr10:82720810	chr10-82720810-allele872848-56	INS	55	NA	0.0045385779122541605,0.001440922190201729,0.0,0.0,0.0	0.00598883	NRG3(0.0027829, 0.636)	NRG3(0.0027829, 0.636)	NA	NA	NA	NA	NA	NA	NA	No	NA	HPRC	No	NA	NA	NA	NA	NA	NA
chr10:82720821	chr10-82720821-allele872880-52	INS	51	NA	0.0045385779122541605,0.0,0.0,0.0,0.0	0.00805514	NRG3(0.0027829, 0.636)	NRG3(0.0027829, 0.636)	NA	NA	NA	NA	NA	NA	NA	No	NA	HPRC	No	NA	NA	NA	NA	NA	NA
chr10:82751347	chr10-82751347-allele873218-322	INS	321	NA	0.0037821482602118004,0.0,0.0,0.0,0.002044989775051125	0.00324023	NRG3(0.0027829, 0.636)	NRG3(0.0027829, 0.636)	NA	NA	NA	NA	NA	NA	NA	No	NA	No	Yes	NA	NA	NA	NA	NA	NA
chr10:82800422	chr10-82800422-allele873676-312	INS	311	NA	0.0015128593040847202,0.0,0.0,0.0,0.0	0.00234988	NRG3(0.0027829, 0.636)	NRG3(0.0027829, 0.636)	NA	NA	NA	NA	NA	NA	NA	No	NA	HPRC,1KG-ONT	Yes	NA	NA	NA	NA	NA	NA
chr10:82882814	chr10-82882814-allele874174-6070	INS	6069	NA	0.0,0.0,0.000992063492063492,0.0,0.0	NA	NRG3(0.0027829, 0.636)	NRG3(0.0027829, 0.636)	NA	NA	NA	NA	NA	NA	NA	No	NA	No	Yes	NA	NA	NA	NA	NA	NA
chr10:82908840	chr10-82908840-allele874377-76	INS	75	NA	0.2957639939485628,0.4510086455331412,0.49503968253968256,0.2504970178926441,0.401840490797546	0.0204893	NRG3(0.0027829, 0.636)	NRG3(0.0027829, 0.636)	NA	NA	NA	NA	NA	NA	NA	No	NA	HPRC,HGSVC,1KG-ONT	No	NA	NA	NA	NA	NA	NA
chr10:82908921	chr10-82908921-allele874380-76	INS	75	NA	0.05521936459909228,0.0345821325648415,0.01984126984126984,0.041749502982107355,0.1554192229038855	0.000217477	NRG3(0.0027829, 0.636)	NRG3(0.0027829, 0.636)	NA	NA	NA	NA	NA	NA	NA	No	NA	HPRC,HGSVC,1KG-ONT	No	NA	NA	NA	NA	NA	NA
chr10:82952492	chr10-82952492-allele874845-1	DEL	5306	NA	0.02723146747352496,0.0,0.0,0.0,0.0	0.0498837	NRG3(0.0027829, 0.636)	NRG3(0.0027829, 0.636)	NA	NA	NA	NA	NA	NA	NA	No	ID=chr10_82952471_82952519;MOTIFS=TG;STRUC=(TG)n,ID=chr10_82954800_82954830;MOTIFS=TG;STRUC=(TG)n	HPRC,HGSVC,1KG-ONT	Yes	NA	NA	NA	NA	NA	NA
chr10:83057817	chr10-83057817-allele875239-1	DEL	864	NA	0.0030257186081694403,0.037463976945244955,0.0,0.04572564612326044,0.00408997955010225	0.00924912	NA	NA	NA	NA	NA	NA	NA	NA	NA	No	NA	HGSVC,1KG-ONT	Yes	NA	NA	NA	NA	NA	NA
chr10:83096012	chr10-83096012-allele875582-188	INS	187	NA	0.3320726172465961,0.27089337175792505,0.5049603174603174,0.2962226640159046,0.40388548057259716	0.00384284	NA	NA	NA	NA	NA	NA	NA	NA	NA	No	NA	HPRC,HGSVC,1KG-ONT	Yes	NA	NA	NA	NA	NA	NA
chr10:83123219	chr10-83123219-allele875863-341	INS	340	NA	0.0015128593040847202,0.001440922190201729,0.0,0.0,0.0	0.00077342	NA	NA	NA	NA	NA	NA	NA	NA	NA	No	NA	1KG-ONT	Yes	NA	NA	NA	NA	NA	NA
chr10:83132111	chr10-83132111-allele875980-3995	INS	3994	NA	0.20196671709531014,0.10230547550432277,0.3055555555555556,0.08946322067594434,0.14008179959100203	0.00431502	NA	NA	NA	NA	NA	NA	NA	NA	NA	No	NA	HPRC,HGSVC,1KG-ONT	No	NA	NA	NA	NA	NA	NA
chr10:83219152	chr10-83219152-allele876964-5063	INS	5062	0.894924	0.68910741301059,0.3962536023054755,0.5148809523809523,0.27335984095427435,0.4059304703476483	0.15376	NA	NA	NA	NA	NA	NA	NA	NA	NA	No	NA	HPRC,HGSVC,1KG-ONT	No	NA	Educational attainment(RNU6-478P - MARK2P15, rs10885931, 2E-10, 0.6548183759661428)	Bacterial enteritis of intestine(0.94%, 4.72%, 0.19, [0.07;0.54], 0.001481),Benign neoplasm of skin of trunk(1.89%, 4.72%, 0.39, [0.17;0.91], 0.041741),Coronary atherosclerosis(2.52%, 6.13%, 0.4, [0.19;0.84], 0.016492),Enthesopathy of hip region(2.04%, 5.19%, 0.38, [0.17;0.86], 0.028141),Hypercalcemia(3.62%, 7.55%, 0.46, [0.24;0.89], 0.022987),Hypothyroidism(9.43%, 3.77%, 2.66, [1.25;5.65], 0.008064),Meibomian gland dysfunction(0.63%, 2.83%, 0.22, [0.06;0.78], 0.019098),Meibomian gland dysfunction of right eye(0.79%, 2.83%, 0.27, [0.08;0.9], 0.03338),Mycosis(0.94%, 3.30%, 0.28, [0.09;0.84], 0.023368),Prolapsed lumbar intervertebral disc(3.30%, 7.08%, 0.45, [0.23;0.89], 0.028464),Pulmonary emphysema(1.89%, 4.72%, 0.39, [0.17;0.91], 0.041741),Vitreous degeneration(1.73%, 4.72%, 0.36, [0.15;0.85], 0.021483),Secondary erectile dysfunction(18.63%, 3.51%, 6.3, [1.45;27.27], 0.004152)	NA	NA	NA
chr10:83300467	chr10-83300467-allele877456-342	INS	341	NA	0.0022692889561270802,0.0,0.0,0.0,0.0010224948875255625	0.0019853	NA	NA	NA	NA	NA	NA	NA	NA	NA	No	NA	HPRC,HGSVC,1KG-ONT	Yes	NA	NA	NA	NA	NA	NA
chr10:83300467	chr10-83300467-allele877457-360	INS	359	NA	0.023449319213313162,0.002881844380403458,0.0,0.0,0.0	0.0386416	NA	NA	NA	NA	NA	NA	NA	NA	NA	No	NA	HPRC,HGSVC,1KG-ONT	Yes	NA	NA	NA	NA	NA	NA
chr10:83300467	chr10-83300467-allele877455-324	INS	323	NA	0.01361573373676248,0.001440922190201729,0.0,0.0,0.002044989775051125	0.018895	NA	NA	NA	NA	NA	NA	NA	NA	NA	No	NA	HPRC,HGSVC,1KG-ONT	Yes	NA	NA	NA	NA	NA	NA
chr10:83304837	chr10-83304837-allele877500-132	INS	131	NA	0.1157337367624811,0.04899135446685879,0.011904761904761904,0.09642147117296222,0.07464212678936605	0.0230427	NA	NA	NA	NA	NA	NA	NA	NA	NA	No	NA	HPRC,HGSVC,1KG-ONT	Yes	NA	NA	NA	NA	NA	NA
chr10:83304837	chr10-83304837-allele877501-133	INS	132	NA	0.02042360060514372,0.002881844380403458,0.010912698412698412,0.0,0.0	0.0173244	NA	NA	NA	NA	NA	NA	NA	NA	NA	No	NA	HPRC,HGSVC,1KG-ONT	Yes	NA	NA	NA	NA	NA	NA
chr10:83304837	chr10-83304837-allele877502-131	INS	130	NA	0.0007564296520423601,0.0,0.0,0.0,0.0	0.000918741	NA	NA	NA	NA	NA	NA	NA	NA	NA	No	NA	HPRC,HGSVC,1KG-ONT	Yes	NA	NA	NA	NA	NA	NA
chr10:83308377	chr10-83308377-allele877542-53	INS	52	NA	0.0007564296520423601,0.0,0.0,0.003976143141153081,0.0010224948875255625	NA	NA	NA	NA	NA	NA	NA	NA	NA	NA	No	NA	No	No	NA	NA	NA	NA	NA	NA
chr10:83369650	chr10-83369650-allele878216-1	DEL	224	NA	0.012859304084720122,0.007204610951008645,0.000992063492063492,0.03777335984095427,0.010224948875255624	NA	NA	NA	NA	NA	NA	NA	NA	NA	NA	No	NA	HGSVC,1KG-ONT	No	NA	NA	NA	NA	NA	NA
chr10:83413354	chr10-83413354-allele878688-61	INS	60	NA	0.0015128593040847202,0.0,0.0,0.0,0.0	0.00234988	NA	NA	NA	NA	NA	NA	NA	NA	NA	No	NA	HPRC,1KG-ONT	No	NA	NA	NA	NA	NA	NA
chr10:83413354	chr10-83413354-allele878685-71	INS	70	NA	0.0007564296520423601,0.0,0.0,0.0,0.0	0.000918741	NA	NA	NA	NA	NA	NA	NA	NA	NA	No	NA	HPRC,1KG-ONT	No	NA	NA	NA	NA	NA	NA
chr10:83413354	chr10-83413354-allele878715-53	INS	52	NA	0.0,0.0,0.000992063492063492,0.0,0.0	NA	NA	NA	NA	NA	NA	NA	NA	NA	NA	No	NA	HPRC,1KG-ONT	No	NA	NA	NA	NA	NA	NA
chr10:83413354	chr10-83413354-allele878684-53	INS	52	NA	0.012859304084720122,0.02881844380403458,0.00992063492063492,0.007952286282306162,0.0010224948875255625	NA	NA	NA	NA	NA	NA	NA	NA	NA	NA	No	NA	HPRC,1KG-ONT	No	NA	NA	NA	NA	NA	NA
chr10:83413354	chr10-83413354-allele878711-51	INS	50	NA	0.0022692889561270802,0.0,0.0,0.0,0.0	0.00377908	NA	NA	NA	NA	NA	NA	NA	NA	NA	No	NA	HPRC,1KG-ONT	No	NA	NA	NA	NA	NA	NA
chr10:83413354	chr10-83413354-allele878687-99	INS	98	NA	0.0015128593040847202,0.0,0.0,0.0,0.0	0.00234988	NA	NA	NA	NA	NA	NA	NA	NA	NA	No	NA	No	No	NA	NA	NA	NA	NA	NA
chr10:83446834	chr10-83446834-allele879119-333	INS	332	NA	0.09682299546142209,0.024495677233429394,0.003968253968253968,0.03578528827037773,0.013292433537832311	0.0755567	NA	NA	NA	NA	NA	NA	NA	NA	NA	No	NA	HPRC,HGSVC,1KG-ONT	Yes	NA	NA	NA	NA	NA	NA
chr10:83446834	chr10-83446834-allele879123-327	INS	326	NA	0.0007564296520423601,0.0,0.0,0.0,0.0	0.000918741	NA	NA	NA	NA	NA	NA	NA	NA	NA	No	NA	HPRC,HGSVC,1KG-ONT	Yes	NA	NA	NA	NA	NA	NA
chr10:83446834	chr10-83446834-allele879124-330	INS	329	NA	0.02193645990922844,0.004322766570605188,0.000992063492063492,0.030815109343936383,0.013292433537832311	0.00208902	NA	NA	NA	NA	NA	NA	NA	NA	NA	No	NA	HPRC,HGSVC,1KG-ONT	Yes	NA	NA	NA	NA	NA	NA
chr10:83446834	chr10-83446834-allele879122-332	INS	331	NA	0.0022692889561270802,0.002881844380403458,0.0,0.0,0.0	0.000980669	NA	NA	NA	NA	NA	NA	NA	NA	NA	No	NA	HPRC,HGSVC,1KG-ONT	Yes	NA	NA	NA	NA	NA	NA
chr10:83446834	chr10-83446834-allele879126-331	INS	330	NA	0.0007564296520423601,0.001440922190201729,0.0,0.002982107355864811,0.0010224948875255625	NA	NA	NA	NA	NA	NA	NA	NA	NA	NA	No	NA	HPRC,HGSVC,1KG-ONT	Yes	NA	NA	NA	NA	NA	NA
chr10:83446834	chr10-83446834-allele879118-316	INS	315	NA	0.07337367624810892,0.007204610951008645,0.0,0.0009940357852882703,0.012269938650306749	0.0978113	NA	NA	NA	NA	NA	NA	NA	NA	NA	No	NA	HPRC,HGSVC,1KG-ONT	Yes	NA	NA	NA	NA	NA	NA
chr10:83446834	chr10-83446834-allele879120-328	INS	327	NA	0.024962178517397883,0.0,0.0,0.0,0.0	0.0457756	NA	NA	NA	NA	NA	NA	NA	NA	NA	No	NA	HPRC,HGSVC,1KG-ONT	Yes	NA	NA	NA	NA	NA	NA
chr10:83446834	chr10-83446834-allele879121-329	INS	328	NA	0.006051437216338881,0.0,0.0,0.0009940357852882703,0.0	0.00875367	NA	NA	NA	NA	NA	NA	NA	NA	NA	No	NA	HPRC,HGSVC,1KG-ONT	Yes	NA	NA	NA	NA	NA	NA
chr10:83446834	chr10-83446834-allele879125-317	INS	316	NA	0.0045385779122541605,0.0,0.0,0.0,0.0	0.00805514	NA	NA	NA	NA	NA	NA	NA	NA	NA	No	NA	HPRC,HGSVC,1KG-ONT	Yes	NA	NA	NA	NA	NA	NA
chr10:83446834	chr10-83446834-allele879131-340	INS	339	NA	0.0007564296520423601,0.0,0.0,0.0,0.0	0.000918741	NA	NA	NA	NA	NA	NA	NA	NA	NA	No	NA	HPRC,HGSVC,1KG-ONT	Yes	NA	NA	NA	NA	NA	NA
chr10:83489430	chr10-83489430-allele879896-51	INS	50	NA	0.0007564296520423601,0.001440922190201729,0.0,0.0,0.0	NA	NA	NA	NA	NA	NA	NA	NA	NA	NA	No	NA	No	No	NA	NA	NA	NA	NA	NA
chr10:83489430	chr10-83489430-allele879886-96	INS	95	NA	0.009077155824508321,0.0,0.0,0.0,0.0	0.0165556	NA	NA	NA	NA	NA	NA	NA	NA	NA	No	NA	No	No	NA	NA	NA	NA	NA	NA
chr10:83489430	chr10-83489430-allele879887-101	INS	100	NA	0.0007564296520423601,0.0,0.0,0.0,0.0	0.000918741	NA	NA	NA	NA	NA	NA	NA	NA	NA	No	NA	No	No	NA	NA	NA	NA	NA	NA
chr10:83489474	chr10-83489474-allele879906-52	INS	51	NA	0.0022692889561270802,0.001440922190201729,0.0,0.0,0.0	0.0019853	NA	NA	NA	NA	NA	NA	NA	NA	NA	No	NA	No	No	NA	NA	NA	NA	NA	NA
chr10:83520538	chr10-83520538-allele880288-1	DEL	74	NA	0.00529500756429652,0.0,0.0,0.0,0.0	0.00947665	NA	NA	NA	NA	NA	NA	NA	NA	NA	No	NA	No	Yes	NA	NA	NA	NA	NA	NA
chr10:83585044	chr10-83585044-allele880803-1	DEL	146	NA	0.0015128593040847202,0.0,0.0,0.0,0.0	0.00234988	NA	NA	NA	NA	NA	NA	NA	NA	NA	No	NA	HPRC,1KG-ONT	Yes	NA	NA	NA	NA	NA	NA
chr10:83585050	chr10-83585050-allele880804-140	INS	139	NA	0.0,0.0,0.0,0.0,0.006134969325153374	0.000593574	NA	NA	NA	NA	NA	NA	NA	NA	NA	No	NA	1KG-ONT	No	NA	NA	NA	NA	NA	NA
chr10:83585062	chr10-83585062-allele880812-1	DEL	102	NA	0.0030257186081694403,0.011527377521613832,0.001984126984126984,0.003976143141153081,0.00408997955010225	NA	NA	NA	NA	NA	NA	NA	NA	NA	NA	No	NA	HPRC,HGSVC,1KG-ONT	Yes	NA	NA	NA	NA	NA	NA
chr10:83585064	chr10-83585064-allele880814-1	DEL	76	NA	0.007564296520423601,0.0,0.0,0.0,0.0	0.0137297	NA	NA	NA	NA	NA	NA	NA	NA	NA	No	NA	HPRC,HGSVC	Yes	NA	NA	NA	NA	NA	NA
chr10:83585072	chr10-83585072-allele880823-126	INS	125	NA	0.00529500756429652,0.0,0.022817460317460316,0.0009940357852882703,0.0010224948875255625	NA	NA	NA	NA	NA	NA	NA	NA	NA	NA	No	NA	1KG-ONT	No	NA	NA	NA	NA	NA	NA
chr10:83585074	chr10-83585074-allele880825-1	DEL	88	NA	0.04084720121028744,0.001440922190201729,0.0,0.0,0.0	0.0719647	NA	NA	NA	NA	NA	NA	NA	NA	NA	No	NA	HPRC,HGSVC,1KG-ONT	Yes	NA	NA	NA	NA	NA	NA
chr10:83585076	chr10-83585076-allele880827-1	DEL	108	NA	0.025718608169440244,0.005763688760806916,0.00496031746031746,0.0,0.0	0.0307329	NA	NA	NA	NA	NA	NA	NA	NA	NA	No	NA	HPRC,HGSVC,1KG-ONT	Yes	NA	NA	NA	NA	NA	NA
chr10:83585089	chr10-83585089-allele880839-1	DEL	95	NA	0.0037821482602118004,0.01440922190201729,0.003968253968253968,0.0,0.007157464212678937	NA	NA	NA	NA	NA	NA	NA	NA	NA	NA	No	NA	HPRC,HGSVC,1KG-ONT	Yes	NA	NA	NA	NA	NA	NA
chr10:83585098	chr10-83585098-allele880844-1	DEL	64	NA	0.00529500756429652,0.0,0.0,0.0,0.0	0.00947665	NA	NA	NA	NA	NA	NA	NA	NA	NA	No	NA	HPRC,HGSVC	Yes	NA	NA	NA	NA	NA	NA
chr10:83590810	chr10-83590810-allele880936-1	DEL	1425	NA	0.05446293494704992,0.002881844380403458,0.0,0.0,0.0	0.0936664	NA	NA	NA	NA	NA	NA	NA	NA	NA	No	NA	HGSVC,1KG-ONT	Yes	NA	NA	NA	NA	NA	NA
chr10:83616169	chr10-83616169-allele881148-1	DEL	219	NA	0.1800302571860817,0.05763688760806916,0.04563492063492063,0.07852882703777336,0.09815950920245399	0.0633992	NA	NA	NA	NA	NA	NA	NA	NA	NA	No	NA	HPRC,HGSVC,1KG-ONT	No	NA	NA	NA	NA	NA	NA
chr10:83648620	chr10-83648620-allele881558-1	DEL	74	NA	0.0007564296520423601,0.0,0.0,0.0,0.0	0.000918741	NA	NA	NA	NA	NA	NA	NA	NA	NA	No	NA	1KG-ONT	Yes	NA	NA	NA	NA	NA	NA
chr10:83670158	chr10-83670158-allele881801-329	INS	328	NA	0.1043872919818457,0.007204610951008645,0.0,0.0,0.0010224948875255625	0.169056	NA	NA	NA	NA	NA	NA	NA	NA	NA	No	NA	HPRC,HGSVC,1KG-ONT	Yes	NA	NA	NA	NA	NA	NA
chr10:83690823	chr10-83690823-allele882081-325	INS	324	NA	0.0030257186081694403,0.0,0.0,0.0,0.0	0.00520636	NA	NA	NA	NA	NA	NA	NA	NA	NA	No	NA	No	Yes	NA	NA	NA	NA	NA	NA
chr10:83721305	chr10-83721305-allele882347-391	INS	390	NA	0.0045385779122541605,0.001440922190201729,0.0,0.0,0.0	0.00598883	NA	NA	NA	NA	NA	NA	NA	NA	NA	No	NA	HPRC,HGSVC	Yes	NA	NA	NA	NA	NA	NA
chr10:83762959	chr10-83762959-allele882671-1	DEL	1190	NA	0.01664145234493192,0.053314121037463975,0.11210317460317461,0.09244532803180915,0.1359918200408998	0.0478514	NA	NA	NA	NA	NA	NA	NA	NA	NA	No	NA	HPRC,HGSVC,1KG-ONT	Yes	NA	NA	NA	NA	NA	NA
chr10:83785609	chr10-83785609-allele882925-1	DEL	7611	NA	0.0007564296520423601,0.001440922190201729,0.0,0.0,0.0	NA	NA	NA	NA	NA	NA	NA	NA	NA	promoter	No	NA	HGSVC	Yes	NA	NA	NA	NA	NA	NA
chr10:83813320	chr10-83813320-allele883215-317	INS	316	NA	0.015128593040847202,0.018731988472622477,0.04365079365079365,0.03479125248508946,0.03169734151329243	0.00546655	NA	NA	NA	NA	NA	NA	NA	NA	NA	No	NA	HPRC,HGSVC,1KG-ONT	Yes	NA	NA	NA	NA	NA	NA
chr10:83843747	chr10-83843747-allele883507-1	DEL	111	NA	0.03177004538577912,0.004322766570605188,0.0,0.0,0.0	0.0516258	NA	NA	NA	NA	NA	NA	NA	NA	NA	No	NA	HPRC,HGSVC,1KG-ONT	Yes	NA	NA	NA	NA	NA	NA
chr10:83864250	chr10-83864250-allele883780-1	DEL	54	NA	0.0007564296520423601,0.0,0.0,0.0,0.0	0.000918741	NA	NA	NA	NA	NA	NA	NA	NA	NA	No	NA	HPRC,HGSVC,1KG-ONT	No	NA	NA	NA	NA	NA	NA
chr10:83864251	chr10-83864251-allele883781-1	DEL	50	NA	0.02723146747352496,0.001440922190201729,0.0,0.0,0.0	0.0476277	NA	NA	NA	NA	NA	NA	NA	NA	NA	No	NA	HPRC,HGSVC,1KG-ONT	No	NA	NA	NA	NA	NA	NA
chr10:83864254	chr10-83864254-allele883782-1	DEL	68	NA	0.0022692889561270802,0.0,0.0,0.0,0.0	0.00377908	NA	NA	NA	NA	NA	NA	NA	NA	NA	No	NA	HPRC,HGSVC,1KG-ONT	No	NA	NA	NA	NA	NA	NA
chr10:83864258	chr10-83864258-allele883784-1	DEL	64	NA	0.01588502269288956,0.002881844380403458,0.0,0.0,0.0	0.024855	NA	NA	NA	NA	NA	NA	NA	NA	NA	No	NA	HPRC,HGSVC,1KG-ONT	No	NA	NA	NA	NA	NA	NA
chr10:83866461	chr10-83866461-allele883858-1	DEL	207	NA	0.8638426626323752,0.8040345821325648,0.876984126984127,0.6669980119284294,0.7985685071574642	0.0190389	NA	NA	NA	NA	NA	NA	NA	NA	NA	No	NA	HPRC,HGSVC,1KG-ONT	Yes	NA	NA	NA	NA	NA	NA
chr10:83907451	chr10-83907451-allele884192-210	INS	209	0.952878	0.3729198184568835,0.6195965417867435,0.6448412698412699,0.5815109343936382,0.6697341513292433	0.123087	NA	NA	NA	NA	NA	NA	NA	NA	NA	No	NA	HPRC,HGSVC,1KG-ONT	Yes	ENSG00000107771.17(0.03209142378328224)	NA	NA	NA	NA	NA
chr10:83912202	chr10-83912202-allele884236-332	INS	331	NA	0.0007564296520423601,0.0,0.0,0.0,0.0	0.000918741	NA	NA	NA	NA	NA	NA	NA	NA	NA	No	NA	No	Yes	NA	NA	NA	NA	NA	NA
chr10:83955153	chr10-83955153-allele884616-351	INS	350	NA	0.0,0.004322766570605188,0.000992063492063492,0.0,0.0	0.000224143	NA	NA	NA	NA	NA	NA	NA	NA	NA	No	NA	No	No	NA	NA	NA	NA	NA	NA
chr10:83955153	chr10-83955153-allele884610-151	INS	150	NA	0.006051437216338881,0.03170028818443804,0.005952380952380952,0.008946322067594433,0.02147239263803681	0.00307712	NA	NA	NA	NA	NA	NA	NA	NA	NA	No	NA	HPRC,HGSVC	No	NA	NA	NA	NA	NA	NA
chr10:83955153	chr10-83955153-allele884608-101	INS	100	NA	0.04462934947049924,0.011527377521613832,0.012896825396825396,0.008946322067594433,0.00408997955010225	0.0331934	NA	NA	NA	NA	NA	NA	NA	NA	NA	No	NA	HPRC,HGSVC,1KG-ONT	Yes	NA	NA	NA	NA	NA	NA
chr10:83955153	chr10-83955153-allele884606-51	INS	50	NA	0.024205748865355523,0.01585014409221902,0.001984126984126984,0.012922465208747515,0.012269938650306749	0.00647462	NA	NA	NA	NA	NA	NA	NA	NA	NA	No	NA	HPRC,HGSVC	Yes	NA	NA	NA	NA	NA	NA
chr10:83955153	chr10-83955153-allele884611-176	INS	175	NA	0.0037821482602118004,0.0,0.00992063492063492,0.0,0.0	NA	NA	NA	NA	NA	NA	NA	NA	NA	NA	No	NA	HPRC,HGSVC	No	NA	NA	NA	NA	NA	NA
chr10:83955153	chr10-83955153-allele884612-226	INS	225	NA	0.0,0.0,0.001984126984126984,0.0,0.0	NA	NA	NA	NA	NA	NA	NA	NA	NA	NA	No	NA	HPRC,HGSVC	No	NA	NA	NA	NA	NA	NA
chr10:83955153	chr10-83955153-allele884607-76	INS	75	NA	0.01739788199697428,0.0,0.001984126984126984,0.0,0.0	0.0275778	NA	NA	NA	NA	NA	NA	NA	NA	NA	No	NA	HPRC,HGSVC,1KG-ONT	Yes	NA	NA	NA	NA	NA	NA
chr10:83955153	chr10-83955153-allele884609-126	INS	125	NA	0.01059001512859304,0.020172910662824207,0.02976190476190476,0.018886679920477135,0.023517382413087935	0.00363702	NA	NA	NA	NA	NA	NA	NA	NA	NA	No	NA	HPRC,HGSVC,1KG-ONT	Yes	NA	NA	NA	NA	NA	NA
chr10:83989782	chr10-83989782-allele885016-87	INS	86	NA	0.0007564296520423601,0.0,0.0,0.0,0.0	0.000918741	NA	NA	NA	NA	NA	NA	NA	NA	NA	No	NA	HPRC,HGSVC,1KG-ONT	No	NA	NA	NA	NA	NA	NA
chr10:83989808	chr10-83989808-allele885019-83	INS	82	NA	0.0015128593040847202,0.0,0.0,0.0,0.0	0.00234988	NA	NA	NA	NA	NA	NA	NA	NA	NA	No	NA	HPRC,HGSVC	No	NA	NA	NA	NA	NA	NA
chr10:83989858	chr10-83989858-allele885024-123	INS	122	NA	0.037065052950075644,0.004322766570605188,0.0,0.0,0.0	0.0610804	NA	NA	NA	NA	NA	NA	NA	NA	NA	No	NA	HPRC,HGSVC,1KG-ONT	No	NA	NA	NA	NA	NA	NA
chr10:83989858	chr10-83989858-allele885022-82	INS	81	NA	0.0453857791225416,0.002881844380403458,0.0,0.0,0.0	0.0778362	NA	NA	NA	NA	NA	NA	NA	NA	NA	No	NA	HPRC,HGSVC	No	NA	NA	NA	NA	NA	NA
chr10:83989858	chr10-83989858-allele885023-82	INS	81	NA	0.11422087745839637,0.01440922190201729,0.000992063492063492,0.007952286282306162,0.010224948875255624	0.14797	NA	NA	NA	NA	NA	NA	NA	NA	NA	No	NA	HPRC,HGSVC	No	NA	NA	NA	NA	NA	NA
chr10:84006063	chr10-84006063-allele885150-347	INS	346	NA	0.0045385779122541605,0.0,0.0,0.0,0.0	0.00805514	NA	NA	NA	NA	NA	NA	NA	NA	NA	No	NA	1KG-ONT	Yes	NA	NA	NA	NA	NA	NA
chr10:84023683	chr10-84023683-allele885445-1	DEL	309	NA	0.11195158850226929,0.053314121037463975,0.1488095238095238,0.06461232604373758,0.05930470347648262	0.00410885	NA	NA	NA	NA	NA	NA	NA	NA	NA	No	NA	HPRC,HGSVC,1KG-ONT	Yes	NA	NA	NA	NA	NA	NA
chr10:84121496	chr10-84121496-allele885986-158	INS	157	NA	0.0007564296520423601,0.001440922190201729,0.0,0.002982107355864811,0.0	NA	NA	NA	NA	NA	NA	NA	NA	NA	NA	No	NA	HGSVC	Yes	NA	NA	NA	NA	NA	NA
chr10:84157024	chr10-84157024-allele886290-1	DEL	217	NA	0.0007564296520423601,0.0,0.0,0.0,0.0	0.000918741	NA	NA	NA	NA	NA	NA	NA	NA	enhancer	No	NA	HGSVC	Yes	NA	NA	NA	NA	NA	NA
chr10:84157913	chr10-84157913-allele886313-321	INS	320	NA	0.0,0.0,0.000992063492063492,0.0,0.0	NA	NA	NA	NA	NA	NA	NA	NA	NA	NA	No	NA	HPRC,HGSVC,1KG-ONT	Yes	NA	NA	NA	NA	NA	NA
chr10:84157913	chr10-84157913-allele886310-338	INS	337	NA	0.0,0.004322766570605188,0.0,0.006958250497017893,0.0	0.00133282	NA	NA	NA	NA	NA	NA	NA	NA	NA	No	NA	HPRC,HGSVC,1KG-ONT	Yes	NA	NA	NA	NA	NA	NA
chr10:84157913	chr10-84157913-allele886306-321	INS	320	NA	0.02193645990922844,0.001440922190201729,0.0,0.0,0.0	0.0380065	NA	NA	NA	NA	NA	NA	NA	NA	NA	No	NA	HPRC,HGSVC,1KG-ONT	Yes	NA	NA	NA	NA	NA	NA
chr10:84157913	chr10-84157913-allele886304-318	INS	317	NA	0.059001512859304085,0.004322766570605188,0.0,0.0,0.0	0.0994531	NA	NA	NA	NA	NA	NA	NA	NA	NA	No	NA	HPRC,HGSVC,1KG-ONT	Yes	NA	NA	NA	NA	NA	NA
chr10:84157913	chr10-84157913-allele886303-337	INS	336	NA	0.014372163388804841,0.21902017291066284,0.12698412698412698,0.19284294234592445,0.09406952965235174	0.0883253	NA	NA	NA	NA	NA	NA	NA	NA	NA	No	NA	HPRC,HGSVC,1KG-ONT	Yes	NA	NA	NA	NA	NA	NA
chr10:84157913	chr10-84157913-allele886309-323	INS	322	NA	0.0045385779122541605,0.0,0.0,0.0,0.0	0.00805514	NA	NA	NA	NA	NA	NA	NA	NA	NA	No	NA	HPRC,HGSVC,1KG-ONT	Yes	NA	NA	NA	NA	NA	NA
chr10:84157913	chr10-84157913-allele886302-319	INS	318	NA	0.1838124054462935,0.07636887608069164,0.005952380952380952,0.08349900596421471,0.049079754601226995	0.102665	NA	NA	NA	NA	NA	NA	NA	NA	NA	No	NA	HPRC,HGSVC,1KG-ONT	Yes	NA	NA	NA	NA	NA	NA
chr10:84157913	chr10-84157913-allele886311-322	INS	321	NA	0.00680786686838124,0.0,0.0,0.0,0.0	0.0123139	NA	NA	NA	NA	NA	NA	NA	NA	NA	No	NA	HPRC,HGSVC,1KG-ONT	Yes	NA	NA	NA	NA	NA	NA
chr10:84157913	chr10-84157913-allele886305-320	INS	319	NA	0.024205748865355523,0.005763688760806916,0.003968253968253968,0.0,0.0	0.0295917	NA	NA	NA	NA	NA	NA	NA	NA	NA	No	NA	HPRC,HGSVC,1KG-ONT	Yes	NA	NA	NA	NA	NA	NA
chr10:84157913	chr10-84157913-allele886307-317	INS	316	NA	0.01059001512859304,0.001440922190201729,0.0,0.0,0.0	0.0170695	NA	NA	NA	NA	NA	NA	NA	NA	NA	No	NA	HPRC,HGSVC,1KG-ONT	Yes	NA	NA	NA	NA	NA	NA
chr10:84157913	chr10-84157913-allele886308-318	INS	317	NA	0.007564296520423601,0.0,0.0,0.0,0.0	0.0137297	NA	NA	NA	NA	NA	NA	NA	NA	NA	No	NA	HPRC,HGSVC,1KG-ONT	Yes	NA	NA	NA	NA	NA	NA
chr10:84181045	chr10-84181045-allele886508-57	INS	56	NA	0.0,0.002881844380403458,0.000992063492063492,0.008946322067594433,0.002044989775051125	0.00207258	C10orf99(0.0079636, 1.636)	NA	NA	NA	NA	NA	NA	NA	NA	No	NA	HPRC,HGSVC,1KG-ONT	No	NA	NA	NA	NA	NA	NA
chr10:84181050	chr10-84181050-allele886510-105	INS	104	NA	0.0,0.0,0.0,0.002982107355864811,0.0010224948875255625	0.000224143	C10orf99(0.0079636, 1.636)	NA	NA	NA	NA	NA	NA	NA	NA	No	NA	No	No	NA	NA	NA	NA	NA	NA
chr10:84181050	chr10-84181050-allele886511-1	DEL	104	NA	0.03479576399394856,0.001440922190201729,0.0,0.0,0.0010224948875255625	0.0590876	C10orf99(0.0079636, 1.636)	NA	NA	NA	NA	NA	NA	NA	NA	No	NA	No	No	NA	NA	NA	NA	NA	NA
chr10:84181050	chr10-84181050-allele886509-53	INS	52	NA	0.32223903177004537,0.27953890489913547,0.02976190476190476,0.27137176938369784,0.19734151329243355	0.0504922	C10orf99(0.0079636, 1.636)	NA	NA	NA	NA	NA	NA	NA	NA	No	NA	HPRC,HGSVC,1KG-ONT	No	NA	NA	NA	NA	NA	NA
chr10:84181116	chr10-84181116-allele886515-54	INS	53	NA	0.00680786686838124,0.008645533141210375,0.0,0.007952286282306162,0.005112474437627812	NA	C10orf99(0.0079636, 1.636)	NA	NA	NA	NA	NA	NA	NA	NA	No	NA	HPRC,HGSVC,1KG-ONT	No	NA	NA	NA	NA	NA	NA
chr10:84181124	chr10-84181124-allele886516-53	INS	52	NA	0.009077155824508321,0.0,0.005952380952380952,0.0,0.0	0.00720493	C10orf99(0.0079636, 1.636)	NA	NA	NA	NA	NA	NA	NA	NA	No	NA	HPRC,HGSVC,1KG-ONT	No	NA	NA	NA	NA	NA	NA
chr10:84181172	chr10-84181172-allele886520-55	INS	54	NA	0.23903177004538578,0.10230547550432277,0.05257936507936508,0.12823061630218688,0.06032719836400818	0.101163	C10orf99(0.0079636, 1.636)	NA	NA	NA	NA	NA	NA	NA	NA	No	NA	HPRC,HGSVC,1KG-ONT	Yes	NA	NA	NA	NA	NA	NA
chr10:84181186	chr10-84181186-allele886524-111	INS	110	NA	0.0022692889561270802,0.001440922190201729,0.0,0.0,0.0	0.0019853	C10orf99(0.0079636, 1.636)	NA	NA	NA	NA	NA	NA	NA	NA	No	NA	No	No	NA	NA	NA	NA	NA	NA
chr10:84181186	chr10-84181186-allele886523-59	INS	58	NA	0.038577912254160365,0.001440922190201729,0.0,0.0,0.002044989775051125	0.0637691	C10orf99(0.0079636, 1.636)	NA	NA	NA	NA	NA	NA	NA	NA	No	NA	HPRC,HGSVC,1KG-ONT	No	NA	NA	NA	NA	NA	NA
chr10:84181201	chr10-84181201-allele886534-51	INS	50	NA	0.0022692889561270802,0.004322766570605188,0.0,0.002982107355864811,0.0	NA	C10orf99(0.0079636, 1.636)	NA	NA	NA	NA	NA	NA	NA	NA	No	NA	HPRC,HGSVC,1KG-ONT	No	NA	NA	NA	NA	NA	NA
chr10:84223487	chr10-84223487-allele886957-333	INS	332	NA	0.0022692889561270802,0.001440922190201729,0.0,0.0,0.0	0.0019853	NA	NA	NA	NA	NA	NA	NA	NA	NA	No	NA	HPRC,HGSVC,1KG-ONT	Yes	NA	NA	NA	NA	NA	NA
chr10:84223487	chr10-84223487-allele886954-322	INS	321	NA	0.0,0.005763688760806916,0.000992063492063492,0.012922465208747515,0.003067484662576687	0.00336841	NA	NA	NA	NA	NA	NA	NA	NA	NA	No	NA	HPRC,HGSVC,1KG-ONT	Yes	NA	NA	NA	NA	NA	NA
chr10:84223487	chr10-84223487-allele886961-326	INS	325	NA	0.0,0.0,0.00496031746031746,0.0,0.0	0.000408842	NA	NA	NA	NA	NA	NA	NA	NA	NA	No	NA	HPRC,HGSVC,1KG-ONT	Yes	NA	NA	NA	NA	NA	NA
chr10:84223487	chr10-84223487-allele886958-315	INS	314	NA	0.0007564296520423601,0.0,0.0,0.0,0.0	0.000918741	NA	NA	NA	NA	NA	NA	NA	NA	NA	No	NA	HPRC,HGSVC,1KG-ONT	Yes	NA	NA	NA	NA	NA	NA
chr10:84223487	chr10-84223487-allele886956-316	INS	315	NA	0.0,0.008645533141210375,0.0,0.0009940357852882703,0.0	0.000778337	NA	NA	NA	NA	NA	NA	NA	NA	NA	No	NA	HPRC,HGSVC,1KG-ONT	Yes	NA	NA	NA	NA	NA	NA
chr10:84223487	chr10-84223487-allele886952-323	INS	322	0.792468	0.0453857791225416,0.1930835734870317,0.16170634920634921,0.2147117296222664,0.1114519427402863	0.0617353	NA	NA	NA	NA	NA	NA	NA	NA	NA	No	NA	HPRC,HGSVC,1KG-ONT	Yes	NA	Macular thickness(LRIT2, rs12217769, 2E-8, 0.5025318392768583)	Angina pectoris(5.92%, 2.44%, 2.51, [1.1;5.75], 0.03503),Arthralgia of temporomandibular joint(5.92%, 1.72%, 3.59, [1.48;8.67], 0.006312),Blood coagulation disorder(3.29%, 1.01%, 3.35, [1.05;10.69], 0.046921),Cervical spondylosis without myelopathy(11.84%, 5.89%, 2.15, [1.2;3.85], 0.013217),Chronic intractable migraine without aura(3.95%, 0.72%, 5.68, [1.71;18.86], 0.006344),Chronic kidney disease stage 3(1.32%, 5.60%, 0.23, [0.05;0.94], 0.021249),Deficiency of macronutrients(4.61%, 1.01%, 4.75, [1.64;13.75], 0.005829),Degeneration of cervical intervertebral disc(8.55%, 4.02%, 2.23, [1.13;4.42], 0.033761),Essential hypertension(42.76%, 53.16%, 0.66, [0.46;0.94], 0.024938),External hemorrhoids(3.95%, 1.29%, 3.14, [1.1;8.95], 0.036605),Gastric ulcer without hemorrhage AND without perforation(3.29%, 0.72%, 4.7, [1.34;16.45], 0.020274),Hypothyroidism(12.50%, 7.04%, 1.89, [1.08;3.31], 0.031538),Impaired fasting glycemia(0.66%, 5.75%, 0.11, [0.02;0.8], 0.005388),Intervertebral disc prolapse(4.61%, 1.58%, 3.01, [1.15;7.89], 0.028476),Kidney stone(9.21%, 3.16%, 3.11, [1.55;6.23], 0.00269),Migraine without aura(9.21%, 4.02%, 2.42, [1.24;4.72], 0.012308),Mild hyperemesis gravidarum(3.95%, 1.29%, 3.14, [1.1;8.95], 0.036605),Miscarriage without complication(5.26%, 1.58%, 3.46, [1.37;8.75], 0.011361),Pericardial effusion - noninflammatory(4.61%, 0.72%, 6.67, [2.09;21.32], 0.001858),Refractory migraine(3.29%, 1.01%, 3.35, [1.05;10.69], 0.046921),Threatened miscarriage(3.95%, 1.01%, 4.05, [1.34;12.21], 0.017175),Ureteric stone(3.95%, 1.01%, 4.05, [1.34;12.21], 0.017175),Vitreous opacities(7.89%, 3.02%, 2.76, [1.33;5.73], 0.009296)	NA	NA	NA
chr10:84223487	chr10-84223487-allele886960-311	INS	310	NA	0.0,0.059077809798270896,0.054563492063492064,0.0,0.009202453987730062	0.0190129	NA	NA	NA	NA	NA	NA	NA	NA	NA	No	NA	HPRC,HGSVC,1KG-ONT	Yes	NA	NA	NA	NA	NA	NA
chr10:84223487	chr10-84223487-allele886955-332	INS	331	NA	0.0030257186081694403,0.008645533141210375,0.0,0.002982107355864811,0.002044989775051125	NA	NA	NA	NA	NA	NA	NA	NA	NA	NA	No	NA	HPRC,HGSVC,1KG-ONT	Yes	NA	NA	NA	NA	NA	NA
chr10:84223487	chr10-84223487-allele886953-324	INS	323	NA	0.0007564296520423601,0.01440922190201729,0.08432539682539683,0.014910536779324055,0.03885480572597137	0.0259074	NA	NA	NA	NA	NA	NA	NA	NA	NA	No	NA	HPRC,HGSVC,1KG-ONT	Yes	NA	NA	NA	NA	NA	NA
chr10:84277237	chr10-84277237-allele887485-331	INS	330	NA	0.0030257186081694403,0.0,0.0,0.0,0.0	0.00520636	NA	NA	NA	NA	NA	NA	NA	NA	NA	No	NA	HGSVC,1KG-ONT	Yes	NA	NA	NA	NA	NA	NA
chr10:84277237	chr10-84277237-allele887486-356	INS	355	NA	0.01059001512859304,0.0,0.0,0.0,0.0	0.0193739	NA	NA	NA	NA	NA	NA	NA	NA	NA	No	NA	HGSVC,1KG-ONT	Yes	NA	NA	NA	NA	NA	NA
chr10:84457253	chr10-84457253-allele888875-1	DEL	53	NA	0.09606656580937972,0.010086455331412104,0.0,0.0,0.0	0.153759	CCSER2(0.073697, 0.589)	NA	NA	NA	NA	NA	NA	NA	NA	No	NA	HPRC,HGSVC,1KG-ONT	No	NA	NA	NA	NA	NA	NA
chr10:84457568	chr10-84457568-allele888930-1	DEL	50	NA	0.012859304084720122,0.001440922190201729,0.0,0.0,0.0	0.021333	CCSER2(0.073697, 0.589)	NA	NA	NA	NA	NA	NA	NA	NA	No	NA	HPRC,HGSVC,1KG-ONT	No	NA	NA	NA	NA	NA	NA
chr10:84499040	chr10-84499040-allele889319-338	INS	337	NA	0.0015128593040847202,0.0,0.0,0.0,0.0	0.00234988	CCSER2(0.073697, 0.589)	NA	NA	NA	NA	NA	NA	NA	NA	No	NA	No	Yes	NA	NA	NA	NA	NA	NA
chr10:84501832	chr10-84501832-allele889340-285	INS	284	NA	0.0,0.001440922190201729,0.005952380952380952,0.0,0.0	0.000778337	CCSER2(0.073697, 0.589)	NA	NA	NA	NA	NA	NA	NA	NA	No	NA	HPRC,HGSVC,1KG-ONT	No	NA	NA	NA	NA	NA	NA
chr10:84501834	chr10-84501834-allele889344-124	INS	123	NA	0.007564296520423601,0.0,0.0,0.0,0.0	0.0137297	CCSER2(0.073697, 0.589)	NA	NA	NA	NA	NA	NA	NA	NA	No	NA	HPRC,HGSVC,1KG-ONT	No	NA	NA	NA	NA	NA	NA
chr10:84501834	chr10-84501834-allele889400-161	INS	160	NA	0.0,0.001440922190201729,0.0,0.0009940357852882703,0.00408997955010225	0.000593574	CCSER2(0.073697, 0.589)	NA	NA	NA	NA	NA	NA	NA	NA	No	NA	HPRC,HGSVC,1KG-ONT	No	NA	NA	NA	NA	NA	NA
chr10:84501834	chr10-84501834-allele889361-321	INS	320	NA	0.006051437216338881,0.0,0.0,0.0,0.0	0.0108963	CCSER2(0.073697, 0.589)	NA	NA	NA	NA	NA	NA	NA	NA	No	NA	HPRC,HGSVC	No	NA	NA	NA	NA	NA	NA
chr10:84501834	chr10-84501834-allele889343-144	INS	143	NA	0.014372163388804841,0.0,0.0,0.0,0.0	0.0263867	CCSER2(0.073697, 0.589)	NA	NA	NA	NA	NA	NA	NA	NA	No	NA	HPRC,HGSVC,1KG-ONT	No	NA	NA	NA	NA	NA	NA
chr10:84501834	chr10-84501834-allele889396-113	INS	112	NA	0.0045385779122541605,0.0,0.0,0.0,0.00408997955010225	0.00247593	CCSER2(0.073697, 0.589)	NA	NA	NA	NA	NA	NA	NA	NA	No	NA	HPRC,HGSVC,1KG-ONT	No	NA	NA	NA	NA	NA	NA
chr10:84501834	chr10-84501834-allele889349-294	INS	293	NA	0.0037821482602118004,0.03314121037463977,0.026785714285714284,0.006958250497017893,0.010224948875255624	0.00673475	CCSER2(0.073697, 0.589)	NA	NA	NA	NA	NA	NA	NA	NA	No	NA	HPRC,HGSVC,1KG-ONT	No	NA	NA	NA	NA	NA	NA
chr10:84501834	chr10-84501834-allele889347-308	INS	307	NA	0.0030257186081694403,0.03170028818443804,0.02976190476190476,0.009940357852882704,0.009202453987730062	0.00833212	CCSER2(0.073697, 0.589)	NA	NA	NA	NA	NA	NA	NA	NA	No	NA	HPRC,HGSVC,1KG-ONT	No	NA	NA	NA	NA	NA	NA
chr10:84501834	chr10-84501834-allele889360-139	INS	138	NA	0.0007564296520423601,0.0,0.0,0.003976143141153081,0.0	NA	CCSER2(0.073697, 0.589)	NA	NA	NA	NA	NA	NA	NA	NA	No	NA	HPRC,HGSVC,1KG-ONT	No	NA	NA	NA	NA	NA	NA
chr10:84501834	chr10-84501834-allele889345-101	INS	100	NA	0.0007564296520423601,0.027377521613832854,0.034722222222222224,0.02882703777335984,0.05725971370143149	0.0241932	CCSER2(0.073697, 0.589)	NA	NA	NA	NA	NA	NA	NA	NA	No	NA	HPRC,HGSVC	No	NA	NA	NA	NA	NA	NA
chr10:84501834	chr10-84501834-allele889363-174	INS	173	NA	0.0022692889561270802,0.01729106628242075,0.0,0.017892644135188866,0.013292433537832311	0.00428592	CCSER2(0.073697, 0.589)	NA	NA	NA	NA	NA	NA	NA	NA	No	NA	HPRC,HGSVC,1KG-ONT	No	NA	NA	NA	NA	NA	NA
chr10:84501834	chr10-84501834-allele889371-199	INS	198	NA	0.0,0.0,0.00496031746031746,0.0,0.0	0.000408842	CCSER2(0.073697, 0.589)	NA	NA	NA	NA	NA	NA	NA	NA	No	NA	HPRC,HGSVC,1KG-ONT	No	NA	NA	NA	NA	NA	NA
chr10:84501834	chr10-84501834-allele889372-230	INS	229	NA	0.0,0.0,0.0,0.005964214711729622,0.0	0.000593574	CCSER2(0.073697, 0.589)	NA	NA	NA	NA	NA	NA	NA	NA	No	NA	HPRC,HGSVC,1KG-ONT	No	NA	NA	NA	NA	NA	NA
chr10:84501834	chr10-84501834-allele889352-339	INS	338	NA	0.0022692889561270802,0.06340057636887608,0.013888888888888888,0.0,0.024539877300613498	0.0113038	CCSER2(0.073697, 0.589)	NA	NA	NA	NA	NA	NA	NA	NA	No	NA	HPRC,HGSVC	No	NA	NA	NA	NA	NA	NA
chr10:84501834	chr10-84501834-allele889393-140	INS	139	NA	0.0007564296520423601,0.011527377521613832,0.015873015873015872,0.007952286282306162,0.0010224948875255625	0.00442927	CCSER2(0.073697, 0.589)	NA	NA	NA	NA	NA	NA	NA	NA	No	NA	HPRC,HGSVC,1KG-ONT	No	NA	NA	NA	NA	NA	NA
chr10:84501834	chr10-84501834-allele889368-211	INS	210	NA	0.0,0.0,0.0,0.002982107355864811,0.0	3.94758e-05	CCSER2(0.073697, 0.589)	NA	NA	NA	NA	NA	NA	NA	NA	No	NA	HPRC,HGSVC,1KG-ONT	No	NA	NA	NA	NA	NA	NA
chr10:84501834	chr10-84501834-allele889362-264	INS	263	NA	0.0,0.0,0.0,0.0,0.003067484662576687	3.94758e-05	CCSER2(0.073697, 0.589)	NA	NA	NA	NA	NA	NA	NA	NA	No	NA	HPRC,HGSVC,1KG-ONT	No	NA	NA	NA	NA	NA	NA
chr10:84501834	chr10-84501834-allele889391-165	INS	164	NA	0.0,0.0,0.0,0.002982107355864811,0.0	3.94758e-05	CCSER2(0.073697, 0.589)	NA	NA	NA	NA	NA	NA	NA	NA	No	NA	HPRC,HGSVC,1KG-ONT	No	NA	NA	NA	NA	NA	NA
chr10:84501834	chr10-84501834-allele889389-157	INS	156	NA	0.0045385779122541605,0.0,0.0,0.0,0.0	0.00805514	CCSER2(0.073697, 0.589)	NA	NA	NA	NA	NA	NA	NA	NA	No	NA	HPRC,HGSVC,1KG-ONT	No	NA	NA	NA	NA	NA	NA
chr10:84501834	chr10-84501834-allele889341-153	INS	152	NA	0.012102874432677761,0.06628242074927954,0.0882936507936508,0.110337972166998,0.07157464212678936	0.0421258	CCSER2(0.073697, 0.589)	NA	NA	NA	NA	NA	NA	NA	NA	No	NA	HPRC,HGSVC,1KG-ONT	No	NA	NA	NA	NA	NA	NA
chr10:84501834	chr10-84501834-allele889366-183	INS	182	NA	0.0022692889561270802,0.0,0.0,0.0,0.0	0.00377908	CCSER2(0.073697, 0.589)	NA	NA	NA	NA	NA	NA	NA	NA	No	NA	HPRC,HGSVC,1KG-ONT	No	NA	NA	NA	NA	NA	NA
chr10:84501834	chr10-84501834-allele889395-152	INS	151	NA	0.0022692889561270802,0.0,0.0,0.0,0.0	0.00377908	CCSER2(0.073697, 0.589)	NA	NA	NA	NA	NA	NA	NA	NA	No	NA	HPRC,HGSVC,1KG-ONT	No	NA	NA	NA	NA	NA	NA
chr10:84501834	chr10-84501834-allele889354-203	INS	202	NA	0.006051437216338881,0.0,0.0,0.0,0.003067484662576687	0.00572634	CCSER2(0.073697, 0.589)	NA	NA	NA	NA	NA	NA	NA	NA	No	NA	HPRC,HGSVC,1KG-ONT	No	NA	NA	NA	NA	NA	NA
chr10:84501834	chr10-84501834-allele889384-161	INS	160	NA	0.0022692889561270802,0.01585014409221902,0.002976190476190476,0.002982107355864811,0.012269938650306749	0.00189093	CCSER2(0.073697, 0.589)	NA	NA	NA	NA	NA	NA	NA	NA	No	NA	HPRC,HGSVC,1KG-ONT	No	NA	NA	NA	NA	NA	NA
chr10:84501834	chr10-84501834-allele889373-202	INS	201	NA	0.006051437216338881,0.001440922190201729,0.0,0.0,0.0	0.00875367	CCSER2(0.073697, 0.589)	NA	NA	NA	NA	NA	NA	NA	NA	No	NA	HPRC,HGSVC,1KG-ONT	No	NA	NA	NA	NA	NA	NA
chr10:84501834	chr10-84501834-allele889353-154	INS	153	NA	0.006051437216338881,0.001440922190201729,0.0,0.0,0.002044989775051125	0.00572634	CCSER2(0.073697, 0.589)	NA	NA	NA	NA	NA	NA	NA	NA	No	NA	HPRC,HGSVC,1KG-ONT	No	NA	NA	NA	NA	NA	NA
chr10:84501834	chr10-84501834-allele889348-190	INS	189	NA	0.0045385779122541605,0.0,0.0,0.0,0.0	0.00805514	CCSER2(0.073697, 0.589)	NA	NA	NA	NA	NA	NA	NA	NA	No	NA	HPRC,HGSVC,1KG-ONT	No	NA	NA	NA	NA	NA	NA
chr10:84501834	chr10-84501834-allele889342-222	INS	221	NA	0.0045385779122541605,0.0,0.0,0.0,0.0	0.00805514	CCSER2(0.073697, 0.589)	NA	NA	NA	NA	NA	NA	NA	NA	No	NA	HPRC,HGSVC,1KG-ONT	No	NA	NA	NA	NA	NA	NA
chr10:84501834	chr10-84501834-allele889355-132	INS	131	NA	0.0,0.0,0.00496031746031746,0.0,0.0	0.000203029	CCSER2(0.073697, 0.589)	NA	NA	NA	NA	NA	NA	NA	NA	No	NA	HPRC,HGSVC,1KG-ONT	No	NA	NA	NA	NA	NA	NA
chr10:84501834	chr10-84501834-allele889383-161	INS	160	NA	0.0,0.005763688760806916,0.000992063492063492,0.02385685884691849,0.002044989775051125	0.00518909	CCSER2(0.073697, 0.589)	NA	NA	NA	NA	NA	NA	NA	NA	No	NA	HPRC,HGSVC,1KG-ONT	No	NA	NA	NA	NA	NA	NA
chr10:84501834	chr10-84501834-allele889388-158	INS	157	NA	0.0,0.0,0.0,0.0009940357852882703,0.0	NA	CCSER2(0.073697, 0.589)	NA	NA	NA	NA	NA	NA	NA	NA	No	NA	HPRC,HGSVC,1KG-ONT	No	NA	NA	NA	NA	NA	NA
chr10:84501834	chr10-84501834-allele889374-66	INS	65	NA	0.0,0.0,0.008928571428571428,0.005964214711729622,0.006134969325153374	0.00327033	CCSER2(0.073697, 0.589)	NA	NA	NA	NA	NA	NA	NA	NA	No	NA	HPRC,HGSVC	No	NA	NA	NA	NA	NA	NA
chr10:84501834	chr10-84501834-allele889375-146	INS	145	NA	0.0007564296520423601,0.0,0.0,0.0,0.0	0.000918741	CCSER2(0.073697, 0.589)	NA	NA	NA	NA	NA	NA	NA	NA	No	NA	HPRC,HGSVC,1KG-ONT	No	NA	NA	NA	NA	NA	NA
chr10:84501834	chr10-84501834-allele889370-163	INS	162	NA	0.007564296520423601,0.07492795389048991,0.13690476190476192,0.13220675944333996,0.17280163599182005	0.0828981	CCSER2(0.073697, 0.589)	NA	NA	NA	NA	NA	NA	NA	NA	No	NA	HPRC,HGSVC,1KG-ONT	No	NA	NA	NA	NA	NA	NA
chr10:84501834	chr10-84501834-allele889401-146	INS	145	NA	0.0,0.0,0.002976190476190476,0.0,0.0	3.94758e-05	CCSER2(0.073697, 0.589)	NA	NA	NA	NA	NA	NA	NA	NA	No	NA	HPRC,HGSVC,1KG-ONT	No	NA	NA	NA	NA	NA	NA
chr10:84501834	chr10-84501834-allele889364-110	INS	109	NA	0.0022692889561270802,0.0,0.0,0.0,0.0	0.00377908	CCSER2(0.073697, 0.589)	NA	NA	NA	NA	NA	NA	NA	NA	No	NA	HPRC,HGSVC,1KG-ONT	No	NA	NA	NA	NA	NA	NA
chr10:84501834	chr10-84501834-allele889369-189	INS	188	NA	0.0,0.001440922190201729,0.0,0.0019880715705765406,0.0	3.94758e-05	CCSER2(0.073697, 0.589)	NA	NA	NA	NA	NA	NA	NA	NA	No	NA	HPRC,HGSVC,1KG-ONT	No	NA	NA	NA	NA	NA	NA
chr10:84501834	chr10-84501834-allele889359-204	INS	203	NA	0.0015128593040847202,0.0,0.0,0.0,0.0	0.00234988	CCSER2(0.073697, 0.589)	NA	NA	NA	NA	NA	NA	NA	NA	No	NA	HPRC,HGSVC,1KG-ONT	No	NA	NA	NA	NA	NA	NA
chr10:84501834	chr10-84501834-allele889365-219	INS	218	NA	0.0007564296520423601,0.0,0.0,0.0,0.0	0.000918741	CCSER2(0.073697, 0.589)	NA	NA	NA	NA	NA	NA	NA	NA	No	NA	HPRC,HGSVC,1KG-ONT	No	NA	NA	NA	NA	NA	NA
chr10:84501835	chr10-84501835-allele889403-207	INS	206	NA	0.0,0.0,0.0,0.0,0.006134969325153374	0.000422056	CCSER2(0.073697, 0.589)	NA	NA	NA	NA	NA	NA	NA	NA	No	NA	HPRC,HGSVC,1KG-ONT	No	NA	NA	NA	NA	NA	NA
chr10:84501835	chr10-84501835-allele889407-73	INS	72	NA	0.0015128593040847202,0.001440922190201729,0.0,0.0,0.0010224948875255625	7.61513e-05	CCSER2(0.073697, 0.589)	NA	NA	NA	NA	NA	NA	NA	NA	No	NA	HPRC,HGSVC	No	NA	NA	NA	NA	NA	NA
chr10:84501835	chr10-84501835-allele889405-173	INS	172	NA	0.0,0.011527377521613832,0.0,0.007952286282306162,0.012269938650306749	0.00462902	CCSER2(0.073697, 0.589)	NA	NA	NA	NA	NA	NA	NA	NA	No	NA	HPRC,HGSVC,1KG-ONT	No	NA	NA	NA	NA	NA	NA
chr10:84501836	chr10-84501836-allele889410-77	INS	76	NA	0.023449319213313162,0.020172910662824207,0.0,0.020874751491053677,0.003067484662576687	0.00578172	CCSER2(0.073697, 0.589)	NA	NA	NA	NA	NA	NA	NA	NA	No	NA	HPRC,HGSVC	No	NA	NA	NA	NA	NA	NA
chr10:84501836	chr10-84501836-allele889421-75	INS	74	NA	0.0,0.012968299711815562,0.000992063492063492,0.0,0.0010224948875255625	0.00151771	CCSER2(0.073697, 0.589)	NA	NA	NA	NA	NA	NA	NA	NA	No	NA	HPRC,HGSVC	No	NA	NA	NA	NA	NA	NA
chr10:84501836	chr10-84501836-allele889420-71	INS	70	NA	0.0,0.0,0.005952380952380952,0.0,0.006134969325153374	0.00170264	CCSER2(0.073697, 0.589)	NA	NA	NA	NA	NA	NA	NA	NA	No	NA	HPRC,HGSVC	No	NA	NA	NA	NA	NA	NA
chr10:84501836	chr10-84501836-allele889414-85	INS	84	NA	0.009077155824508321,0.002881844380403458,0.0,0.0019880715705765406,0.0	0.00946238	CCSER2(0.073697, 0.589)	NA	NA	NA	NA	NA	NA	NA	NA	No	NA	HPRC,HGSVC	No	NA	NA	NA	NA	NA	NA
chr10:84501836	chr10-84501836-allele889422-67	INS	66	NA	0.0,0.01585014409221902,0.000992063492063492,0.020874751491053677,0.0	0.00556228	CCSER2(0.073697, 0.589)	NA	NA	NA	NA	NA	NA	NA	NA	No	NA	HPRC,HGSVC	No	NA	NA	NA	NA	NA	NA
chr10:84501836	chr10-84501836-allele889413-239	INS	238	NA	0.0037821482602118004,0.0,0.0,0.0,0.0010224948875255625	0.00462462	CCSER2(0.073697, 0.589)	NA	NA	NA	NA	NA	NA	NA	NA	No	NA	HPRC,HGSVC,1KG-ONT	No	NA	NA	NA	NA	NA	NA
chr10:84501836	chr10-84501836-allele889418-159	INS	158	NA	0.0007564296520423601,0.005763688760806916,0.0,0.017892644135188866,0.012269938650306749	0.00461362	CCSER2(0.073697, 0.589)	NA	NA	NA	NA	NA	NA	NA	NA	No	NA	HPRC,HGSVC,1KG-ONT	No	NA	NA	NA	NA	NA	NA
chr10:84501836	chr10-84501836-allele889411-121	INS	120	NA	0.0,0.0,0.0,0.0019880715705765406,0.0	NA	CCSER2(0.073697, 0.589)	NA	NA	NA	NA	NA	NA	NA	NA	No	NA	HPRC,HGSVC,1KG-ONT	No	NA	NA	NA	NA	NA	NA
chr10:84501838	chr10-84501838-allele889426-301	INS	300	NA	0.007564296520423601,0.08789625360230548,0.06448412698412699,0.08349900596421471,0.06850715746421268	0.0407117	CCSER2(0.073697, 0.589)	NA	NA	NA	NA	NA	NA	NA	NA	No	NA	HPRC,HGSVC,1KG-ONT	No	NA	NA	NA	NA	NA	NA
chr10:84501846	chr10-84501846-allele889433-161	INS	160	NA	0.015128593040847202,0.002881844380403458,0.0,0.002982107355864811,0.0	0.0183355	CCSER2(0.073697, 0.589)	NA	NA	NA	NA	NA	NA	NA	NA	No	NA	HPRC,HGSVC,1KG-ONT	No	NA	NA	NA	NA	NA	NA
chr10:84501856	chr10-84501856-allele889434-87	INS	86	0.750982	0.012102874432677761,0.34438040345821325,0.6517857142857143,0.32007952286282304,0.43558282208588955	0.336813	CCSER2(0.073697, 0.589)	NA	NA	NA	NA	NA	NA	NA	NA	No	NA	HPRC,HGSVC	No	ENSG00000165678.21(0.001040611167791176)	NA	NA	NA	NA	NA
chr10:84560080	chr10-84560080-allele889932-330	INS	329	NA	0.0015128593040847202,0.0,0.0,0.0,0.0	0.00234988	NA	NA	NA	NA	NA	NA	NA	NA	NA	No	NA	HPRC,HGSVC,1KG-ONT	Yes	NA	NA	NA	NA	NA	NA
chr10:84560080	chr10-84560080-allele889929-315	INS	314	NA	0.0037821482602118004,0.0,0.0,0.0,0.0	0.00663171	NA	NA	NA	NA	NA	NA	NA	NA	NA	No	NA	HPRC,HGSVC,1KG-ONT	Yes	NA	NA	NA	NA	NA	NA
chr10:84560080	chr10-84560080-allele889928-316	INS	315	NA	0.05521936459909228,0.004322766570605188,0.0,0.0,0.0	0.0929159	NA	NA	NA	NA	NA	NA	NA	NA	NA	No	NA	HPRC,HGSVC,1KG-ONT	Yes	NA	NA	NA	NA	NA	NA
chr10:84560080	chr10-84560080-allele889930-314	INS	313	NA	0.0,0.0,0.005952380952380952,0.0,0.0	0.000593574	NA	NA	NA	NA	NA	NA	NA	NA	NA	No	NA	HPRC,HGSVC,1KG-ONT	Yes	NA	NA	NA	NA	NA	NA
chr10:84575360	chr10-84575360-allele890084-338	INS	337	NA	0.0022692889561270802,0.01440922190201729,0.0,0.020874751491053677,0.0736196319018405	0.0152253	NA	NA	NA	NA	NA	NA	NA	NA	NA	No	NA	HGSVC,1KG-ONT	Yes	NA	NA	NA	NA	NA	NA
chr10:84601961	chr10-84601961-allele890338-757	INS	756	NA	0.0015128593040847202,0.005763688760806916,0.000992063492063492,0.02584493041749503,0.003067484662576687	0.00361949	NA	NA	NA	NA	NA	NA	NA	NA	NA	No	NA	HPRC,HGSVC,1KG-ONT	Yes	NA	NA	NA	NA	NA	NA
chr10:84601961	chr10-84601961-allele890329-760	INS	759	NA	0.16338880484114976,0.018731988472622477,0.0,0.015904572564612324,0.014314928425357873	0.204834	NA	NA	NA	NA	NA	NA	NA	NA	NA	No	NA	HPRC,HGSVC,1KG-ONT	Yes	NA	NA	NA	NA	NA	NA
chr10:84601961	chr10-84601961-allele890339-760	INS	759	NA	0.0007564296520423601,0.0,0.0,0.0,0.0	0.000918741	NA	NA	NA	NA	NA	NA	NA	NA	NA	No	NA	HPRC,HGSVC,1KG-ONT	Yes	NA	NA	NA	NA	NA	NA
chr10:84601961	chr10-84601961-allele890326-760	INS	759	NA	0.3411497730711044,0.35446685878962536,0.39186507936507936,0.40159045725646125,0.3507157464212679	0.0022059	NA	NA	NA	NA	NA	NA	NA	NA	NA	No	NA	HPRC,HGSVC,1KG-ONT	Yes	NA	NA	NA	NA	NA	NA
chr10:84601961	chr10-84601961-allele890328-760	INS	759	NA	0.3245083207261725,0.4106628242074928,0.47023809523809523,0.42147117296222664,0.5408997955010225	0.0385783	NA	NA	NA	NA	NA	NA	NA	NA	NA	No	NA	HPRC,HGSVC,1KG-ONT	Yes	NA	NA	NA	NA	NA	NA
chr10:84601961	chr10-84601961-allele890331-760	INS	759	NA	0.02193645990922844,0.001440922190201729,0.0,0.0,0.0	0.0380065	NA	NA	NA	NA	NA	NA	NA	NA	NA	No	NA	HPRC,HGSVC,1KG-ONT	Yes	NA	NA	NA	NA	NA	NA
chr10:84601961	chr10-84601961-allele890334-758	INS	757	NA	0.009833585476550681,0.0,0.000992063492063492,0.0,0.0	0.0157378	NA	NA	NA	NA	NA	NA	NA	NA	NA	No	NA	HPRC,HGSVC,1KG-ONT	Yes	NA	NA	NA	NA	NA	NA
chr10:84601961	chr10-84601961-allele890333-760	INS	759	NA	0.009833585476550681,0.0,0.0,0.0,0.0	0.0179657	NA	NA	NA	NA	NA	NA	NA	NA	NA	No	NA	HPRC,HGSVC,1KG-ONT	Yes	NA	NA	NA	NA	NA	NA
chr10:84601961	chr10-84601961-allele890335-760	INS	759	NA	0.0015128593040847202,0.04610951008645533,0.04265873015873016,0.0,0.009202453987730062	0.0127587	NA	NA	NA	NA	NA	NA	NA	NA	NA	No	NA	HPRC,HGSVC,1KG-ONT	Yes	NA	NA	NA	NA	NA	NA
chr10:84601961	chr10-84601961-allele890327-782	INS	781	NA	0.0015128593040847202,0.001440922190201729,0.0,0.0,0.0	0.00077342	NA	NA	NA	NA	NA	NA	NA	NA	NA	No	NA	HPRC,HGSVC,1KG-ONT	Yes	NA	NA	NA	NA	NA	NA
chr10:84601961	chr10-84601961-allele890337-762	INS	761	NA	0.0113464447806354,0.002881844380403458,0.0,0.0,0.0	0.0165726	NA	NA	NA	NA	NA	NA	NA	NA	NA	No	NA	HPRC,HGSVC,1KG-ONT	Yes	NA	NA	NA	NA	NA	NA
chr10:84601961	chr10-84601961-allele890330-760	INS	759	NA	0.038577912254160365,0.001440922190201729,0.012896825396825396,0.0,0.0	0.0454168	NA	NA	NA	NA	NA	NA	NA	NA	NA	No	NA	HPRC,HGSVC,1KG-ONT	Yes	NA	NA	NA	NA	NA	NA
chr10:84601961	chr10-84601961-allele890344-760	INS	759	NA	0.0015128593040847202,0.0,0.00496031746031746,0.0,0.0	NA	NA	NA	NA	NA	NA	NA	NA	NA	NA	No	NA	HPRC,HGSVC,1KG-ONT	Yes	NA	NA	NA	NA	NA	NA
chr10:84601961	chr10-84601961-allele890336-757	INS	756	NA	0.0022692889561270802,0.007204610951008645,0.000992063492063492,0.02186878727634195,0.005112474437627812	0.00258677	NA	NA	NA	NA	NA	NA	NA	NA	NA	No	NA	HPRC,HGSVC,1KG-ONT	Yes	NA	NA	NA	NA	NA	NA
chr10:84601961	chr10-84601961-allele890332-760	INS	759	NA	0.0030257186081694403,0.020172910662824207,0.0,0.02485089463220676,0.007157464212678937	0.00396183	NA	NA	NA	NA	NA	NA	NA	NA	NA	No	NA	HPRC,HGSVC,1KG-ONT	Yes	NA	NA	NA	NA	NA	NA
chr10:84601961	chr10-84601961-allele890340-760	INS	759	NA	0.0,0.059077809798270896,0.02976190476190476,0.005964214711729622,0.00408997955010225	0.0145024	NA	NA	NA	NA	NA	NA	NA	NA	NA	No	NA	HPRC,HGSVC,1KG-ONT	Yes	NA	NA	NA	NA	NA	NA
chr10:84602305	chr10-84602305-allele890349-1	DEL	74	NA	0.03177004538577912,0.002881844380403458,0.0,0.0,0.0	0.0536458	NA	NA	NA	NA	NA	NA	NA	NA	NA	No	NA	HPRC,HGSVC	No	NA	NA	NA	NA	NA	NA
chr10:84602307	chr10-84602307-allele890350-191	INS	190	NA	0.01361573373676248,0.001440922190201729,0.0,0.0,0.0	0.0226766	NA	NA	NA	NA	NA	NA	NA	NA	NA	No	NA	HPRC,HGSVC	No	NA	NA	NA	NA	NA	NA
chr10:84602346	chr10-84602346-allele890352-485	INS	484	NA	0.0007564296520423601,0.069164265129683,0.060515873015873016,0.010934393638170975,0.09918200408997956	0.0390655	NA	NA	NA	NA	NA	NA	NA	NA	NA	No	NA	HPRC,HGSVC,1KG-ONT	Yes	NA	NA	NA	NA	NA	NA
chr10:84602366	chr10-84602366-allele890353-1	DEL	59	NA	0.0015128593040847202,0.0,0.0,0.0,0.0	0.00234988	NA	NA	NA	NA	NA	NA	NA	NA	NA	No	NA	HPRC,HGSVC	No	NA	NA	NA	NA	NA	NA
chr10:84602455	chr10-84602455-allele890355-76	INS	75	NA	0.20574886535552195,0.24639769452449567,0.36706349206349204,0.2624254473161034,0.29141104294478526	0.0198591	NA	NA	NA	NA	NA	NA	NA	NA	NA	No	NA	HPRC	Yes	NA	NA	NA	NA	NA	NA
chr10:84602657	chr10-84602657-allele890358-230	INS	229	NA	0.2670196671709531,0.2737752161383285,0.3878968253968254,0.3230616302186879,0.3456032719836401	0.011077	NA	NA	NA	NA	NA	NA	NA	NA	NA	No	NA	HPRC,HGSVC	No	NA	NA	NA	NA	NA	NA
chr10:84602846	chr10-84602846-allele890361-230	INS	229	NA	0.0015128593040847202,0.0,0.0,0.0,0.0	0.00234988	NA	NA	NA	NA	NA	NA	NA	NA	NA	No	NA	HPRC,HGSVC	No	NA	NA	NA	NA	NA	NA
chr10:84603125	chr10-84603125-allele890375-59	INS	58	NA	0.0,0.005763688760806916,0.000992063492063492,0.007952286282306162,0.003067484662576687	0.00244266	NA	NA	NA	NA	NA	NA	NA	NA	NA	No	NA	HPRC,1KG-ONT	No	NA	NA	NA	NA	NA	NA
chr10:84622443	chr10-84622443-allele890562-327	INS	326	NA	0.049167927382753406,0.002881844380403458,0.0,0.0,0.0	0.0844611	NA	NA	NA	NA	NA	NA	NA	NA	NA	No	NA	HPRC,HGSVC,1KG-ONT	Yes	NA	NA	NA	NA	NA	NA
chr10:84622443	chr10-84622443-allele890561-307	INS	306	NA	0.0015128593040847202,0.0,0.0,0.0,0.0	0.00234988	NA	NA	NA	NA	NA	NA	NA	NA	NA	No	NA	HPRC,HGSVC,1KG-ONT	Yes	NA	NA	NA	NA	NA	NA
chr10:84716273	chr10-84716273-allele891402-1	DEL	324	NA	0.06505295007564296,0.005763688760806916,0.007936507936507936,0.0,0.00408997955010225	0.0869688	NA	NA	NA	NA	NA	NA	NA	NA	NA	No	NA	HPRC,HGSVC,1KG-ONT	Yes	NA	NA	NA	NA	NA	NA
chr10:84729863	chr10-84729863-allele891531-1	DEL	2154	NA	0.006051437216338881,0.0,0.0,0.0,0.0	0.0108963	NA	NA	NA	NA	NA	NA	NA	NA	NA	No	NA	No	Yes	NA	NA	NA	NA	NA	NA
chr10:84732991	chr10-84732991-allele891561-674	INS	673	NA	0.0,0.06628242074927954,0.08432539682539683,0.05268389662027833,0.08997955010224949	0.0508469	NA	NA	NA	NA	NA	NA	NA	NA	NA	No	NA	HPRC,HGSVC,1KG-ONT	No	NA	NA	NA	NA	NA	NA
chr10:84793973	chr10-84793973-allele892332-905	INS	904	NA	0.0113464447806354,0.001440922190201729,0.0,0.0,0.0	0.0185365	NA	NA	NA	NA	NA	NA	NA	NA	NA	No	NA	HPRC,HGSVC	No	NA	NA	NA	NA	NA	NA
chr10:84793973	chr10-84793973-allele892331-845	INS	844	NA	0.01059001512859304,0.0,0.0,0.0,0.0	0.0193739	NA	NA	NA	NA	NA	NA	NA	NA	NA	No	NA	HPRC,HGSVC	No	NA	NA	NA	NA	NA	NA
chr10:84793979	chr10-84793979-allele892334-969	INS	968	NA	0.0007564296520423601,0.0,0.0,0.0,0.0	0.000918741	NA	NA	NA	NA	NA	NA	NA	NA	NA	No	NA	HPRC,HGSVC	No	NA	NA	NA	NA	NA	NA
chr10:84793979	chr10-84793979-allele892347-971	INS	970	NA	0.0,0.0,0.008928571428571428,0.0,0.0	0.0010336	NA	NA	NA	NA	NA	NA	NA	NA	NA	No	NA	HPRC,HGSVC	No	NA	NA	NA	NA	NA	NA
chr10:84793979	chr10-84793979-allele892343-849	INS	848	NA	0.0022692889561270802,0.0,0.0,0.0,0.0	0.00377908	NA	NA	NA	NA	NA	NA	NA	NA	NA	No	NA	HPRC,HGSVC	No	NA	NA	NA	NA	NA	NA
chr10:84793979	chr10-84793979-allele892344-969	INS	968	NA	0.0007564296520423601,0.0,0.0,0.0,0.0	0.000918741	NA	NA	NA	NA	NA	NA	NA	NA	NA	No	NA	HPRC,HGSVC	No	NA	NA	NA	NA	NA	NA
chr10:84793981	chr10-84793981-allele892355-573	INS	572	NA	0.00680786686838124,0.0,0.0,0.0,0.0	0.0123139	NA	NA	NA	NA	NA	NA	NA	NA	NA	No	NA	HPRC,HGSVC,1KG-ONT	No	NA	NA	NA	NA	NA	NA
chr10:84793981	chr10-84793981-allele892375-597	INS	596	NA	0.0007564296520423601,0.0,0.0,0.0,0.0	0.000918741	NA	NA	NA	NA	NA	NA	NA	NA	NA	No	NA	HPRC,HGSVC,1KG-ONT	No	NA	NA	NA	NA	NA	NA
chr10:84793981	chr10-84793981-allele892389-527	INS	526	NA	0.0022692889561270802,0.0,0.0,0.0,0.0	0.00377908	NA	NA	NA	NA	NA	NA	NA	NA	NA	No	NA	HPRC,HGSVC,1KG-ONT	No	NA	NA	NA	NA	NA	NA
chr10:84793981	chr10-84793981-allele892365-373	INS	372	NA	0.0037821482602118004,0.0,0.0,0.0,0.0	0.00663171	NA	NA	NA	NA	NA	NA	NA	NA	NA	No	NA	HPRC,HGSVC,1KG-ONT	No	NA	NA	NA	NA	NA	NA
chr10:84793981	chr10-84793981-allele892359-409	INS	408	NA	0.01588502269288956,0.0,0.0,0.0,0.0	0.0291307	NA	NA	NA	NA	NA	NA	NA	NA	NA	No	NA	HPRC,HGSVC,1KG-ONT	No	NA	NA	NA	NA	NA	NA
chr10:84793981	chr10-84793981-allele892369-441	INS	440	NA	0.006051437216338881,0.0,0.0,0.0009940357852882703,0.0	0.00875367	NA	NA	NA	NA	NA	NA	NA	NA	NA	No	NA	HPRC,HGSVC,1KG-ONT	No	NA	NA	NA	NA	NA	NA
chr10:84793981	chr10-84793981-allele892357-477	INS	476	NA	0.018910741301059002,0.0,0.0,0.0,0.0	0.0347404	NA	NA	NA	NA	NA	NA	NA	NA	NA	No	NA	HPRC,HGSVC,1KG-ONT	No	NA	NA	NA	NA	NA	NA
chr10:84793981	chr10-84793981-allele892397-555	INS	554	NA	0.0007564296520423601,0.0,0.0,0.0,0.0	0.000918741	NA	NA	NA	NA	NA	NA	NA	NA	NA	No	NA	HPRC,HGSVC,1KG-ONT	No	NA	NA	NA	NA	NA	NA
chr10:84793981	chr10-84793981-allele892362-497	INS	496	NA	0.009077155824508321,0.001440922190201729,0.0,0.0,0.0	0.0142599	NA	NA	NA	NA	NA	NA	NA	NA	NA	No	NA	HPRC,HGSVC,1KG-ONT	No	NA	NA	NA	NA	NA	NA
chr10:84793981	chr10-84793981-allele892367-501	INS	500	NA	0.0045385779122541605,0.0,0.0,0.0,0.0	0.00805514	NA	NA	NA	NA	NA	NA	NA	NA	NA	No	NA	HPRC,HGSVC,1KG-ONT	No	NA	NA	NA	NA	NA	NA
chr10:84793981	chr10-84793981-allele892385-473	INS	472	NA	0.0,0.005763688760806916,0.0,0.0,0.0	0.000224143	NA	NA	NA	NA	NA	NA	NA	NA	NA	No	NA	HPRC,HGSVC,1KG-ONT	No	NA	NA	NA	NA	NA	NA
chr10:84793981	chr10-84793981-allele892352-285	INS	284	NA	0.00680786686838124,0.0,0.0,0.0,0.0	0.0123139	NA	NA	NA	NA	NA	NA	NA	NA	NA	No	NA	HPRC,HGSVC,1KG-ONT	No	NA	NA	NA	NA	NA	NA
chr10:84793981	chr10-84793981-allele892395-573	INS	572	NA	0.0015128593040847202,0.0,0.0,0.0,0.0	0.00234988	NA	NA	NA	NA	NA	NA	NA	NA	NA	No	NA	HPRC,HGSVC,1KG-ONT	No	NA	NA	NA	NA	NA	NA
chr10:84793981	chr10-84793981-allele892381-597	INS	596	NA	0.0037821482602118004,0.0,0.0,0.0,0.0	0.00663171	NA	NA	NA	NA	NA	NA	NA	NA	NA	No	NA	HPRC,HGSVC,1KG-ONT	No	NA	NA	NA	NA	NA	NA
chr10:84793981	chr10-84793981-allele892391-469	INS	468	NA	0.0030257186081694403,0.0,0.0,0.0,0.0	0.00520636	NA	NA	NA	NA	NA	NA	NA	NA	NA	No	NA	HPRC,HGSVC,1KG-ONT	No	NA	NA	NA	NA	NA	NA
chr10:84793981	chr10-84793981-allele892366-477	INS	476	NA	0.006051437216338881,0.0,0.0,0.0,0.0	0.0108963	NA	NA	NA	NA	NA	NA	NA	NA	NA	No	NA	HPRC,HGSVC,1KG-ONT	No	NA	NA	NA	NA	NA	NA
chr10:84793981	chr10-84793981-allele892373-281	INS	280	NA	0.0007564296520423601,0.0,0.0,0.0,0.0	0.000918741	NA	NA	NA	NA	NA	NA	NA	NA	NA	No	NA	HPRC,HGSVC,1KG-ONT	No	NA	NA	NA	NA	NA	NA
chr10:84793981	chr10-84793981-allele892392-587	INS	586	NA	0.0015128593040847202,0.001440922190201729,0.0,0.0,0.0	0.00077342	NA	NA	NA	NA	NA	NA	NA	NA	NA	No	NA	HPRC,HGSVC,1KG-ONT	No	NA	NA	NA	NA	NA	NA
chr10:84793981	chr10-84793981-allele892364-669	INS	668	NA	0.0007564296520423601,0.0,0.0,0.0,0.0	0.000918741	NA	NA	NA	NA	NA	NA	NA	NA	NA	No	NA	HPRC,HGSVC,1KG-ONT	No	NA	NA	NA	NA	NA	NA
chr10:84793981	chr10-84793981-allele892387-573	INS	572	NA	0.0015128593040847202,0.0,0.0,0.0,0.006134969325153374	NA	NA	NA	NA	NA	NA	NA	NA	NA	NA	No	NA	HPRC,HGSVC,1KG-ONT	No	NA	NA	NA	NA	NA	NA
chr10:84793981	chr10-84793981-allele892371-509	INS	508	NA	0.0,0.004322766570605188,0.0,0.0019880715705765406,0.0	NA	NA	NA	NA	NA	NA	NA	NA	NA	NA	No	NA	HPRC,HGSVC,1KG-ONT	No	NA	NA	NA	NA	NA	NA
chr10:84793981	chr10-84793981-allele892390-473	INS	472	NA	0.0,0.001440922190201729,0.0,0.0,0.0	NA	NA	NA	NA	NA	NA	NA	NA	NA	NA	No	NA	HPRC,HGSVC,1KG-ONT	No	NA	NA	NA	NA	NA	NA
chr10:84793981	chr10-84793981-allele892354-161	INS	160	NA	0.048411497730711045,0.037463976945244955,0.026785714285714284,0.03578528827037773,0.0081799591002045	0.00729738	NA	NA	NA	NA	NA	NA	NA	NA	NA	No	NA	HPRC,HGSVC,1KG-ONT	No	NA	NA	NA	NA	NA	NA
chr10:84793981	chr10-84793981-allele892358-605	INS	604	NA	0.00832072617246596,0.005763688760806916,0.0,0.0009940357852882703,0.0	0.00700888	NA	NA	NA	NA	NA	NA	NA	NA	NA	No	NA	HPRC,HGSVC,1KG-ONT	No	NA	NA	NA	NA	NA	NA
chr10:84793981	chr10-84793981-allele892377-573	INS	572	NA	0.0015128593040847202,0.001440922190201729,0.0,0.0,0.0	0.00077342	NA	NA	NA	NA	NA	NA	NA	NA	NA	No	NA	HPRC,HGSVC,1KG-ONT	No	NA	NA	NA	NA	NA	NA
chr10:84793981	chr10-84793981-allele892394-509	INS	508	NA	0.0,0.010086455331412104,0.000992063492063492,0.0009940357852882703,0.0	0.000919236	NA	NA	NA	NA	NA	NA	NA	NA	NA	No	NA	HPRC,HGSVC,1KG-ONT	No	NA	NA	NA	NA	NA	NA
chr10:84793981	chr10-84793981-allele892360-317	INS	316	NA	0.0,0.001440922190201729,0.00992063492063492,0.0,0.0	0.00151771	NA	NA	NA	NA	NA	NA	NA	NA	NA	No	NA	HPRC,HGSVC,1KG-ONT	No	NA	NA	NA	NA	NA	NA
chr10:84793981	chr10-84793981-allele892378-413	INS	412	NA	0.0007564296520423601,0.0,0.0,0.0,0.0	0.000918741	NA	NA	NA	NA	NA	NA	NA	NA	NA	No	NA	HPRC,HGSVC,1KG-ONT	No	NA	NA	NA	NA	NA	NA
chr10:84793981	chr10-84793981-allele892374-601	INS	600	NA	0.0045385779122541605,0.001440922190201729,0.0,0.0009940357852882703,0.0	0.00448129	NA	NA	NA	NA	NA	NA	NA	NA	NA	No	NA	HPRC,HGSVC,1KG-ONT	No	NA	NA	NA	NA	NA	NA
chr10:84793981	chr10-84793981-allele892376-505	INS	504	NA	0.0022692889561270802,0.0,0.0,0.0,0.0	0.00343715	NA	NA	NA	NA	NA	NA	NA	NA	NA	No	NA	HPRC,HGSVC,1KG-ONT	No	NA	NA	NA	NA	NA	NA
chr10:84793981	chr10-84793981-allele892356-569	INS	568	NA	0.014372163388804841,0.001440922190201729,0.0,0.0009940357852882703,0.005112474437627812	0.0144248	NA	NA	NA	NA	NA	NA	NA	NA	NA	No	NA	HPRC,HGSVC,1KG-ONT	No	NA	NA	NA	NA	NA	NA
chr10:84793981	chr10-84793981-allele892370-511	INS	510	NA	0.00680786686838124,0.0,0.0,0.0,0.0	0.0123139	NA	NA	NA	NA	NA	NA	NA	NA	NA	No	NA	HPRC,HGSVC,1KG-ONT	No	NA	NA	NA	NA	NA	NA
chr10:84793985	chr10-84793985-allele892412-187	INS	186	NA	0.0015128593040847202,0.001440922190201729,0.0,0.0009940357852882703,0.0010224948875255625	NA	NA	NA	NA	NA	NA	NA	NA	NA	NA	No	NA	HPRC,HGSVC,1KG-ONT	No	NA	NA	NA	NA	NA	NA
chr10:84793985	chr10-84793985-allele892407-157	INS	156	NA	0.007564296520423601,0.001440922190201729,0.0,0.0,0.0	0.0114487	NA	NA	NA	NA	NA	NA	NA	NA	NA	No	NA	HPRC,HGSVC,1KG-ONT	No	NA	NA	NA	NA	NA	NA
chr10:84793985	chr10-84793985-allele892400-149	INS	148	NA	0.009833585476550681,0.0,0.0,0.0,0.00408997955010225	0.0107305	NA	NA	NA	NA	NA	NA	NA	NA	NA	No	NA	HPRC,HGSVC,1KG-ONT	No	NA	NA	NA	NA	NA	NA
chr10:84793985	chr10-84793985-allele892402-629	INS	628	NA	0.0030257186081694403,0.0,0.005952380952380952,0.0,0.011247443762781187	NA	NA	NA	NA	NA	NA	NA	NA	NA	NA	No	NA	HPRC,HGSVC,1KG-ONT	No	NA	NA	NA	NA	NA	NA
chr10:84793985	chr10-84793985-allele892410-125	INS	124	NA	0.0007564296520423601,0.0,0.015873015873015872,0.0,0.0	0.00120368	NA	NA	NA	NA	NA	NA	NA	NA	NA	No	NA	HPRC,HGSVC,1KG-ONT	Yes	NA	NA	NA	NA	NA	NA
chr10:84793985	chr10-84793985-allele892421-187	INS	186	NA	0.0,0.001440922190201729,0.0,0.0,0.0	NA	NA	NA	NA	NA	NA	NA	NA	NA	NA	No	NA	HPRC,HGSVC,1KG-ONT	No	NA	NA	NA	NA	NA	NA
chr10:84793985	chr10-84793985-allele892418-569	INS	568	NA	0.0045385779122541605,0.0,0.0,0.0,0.0	0.00805514	NA	NA	NA	NA	NA	NA	NA	NA	NA	No	NA	HPRC,HGSVC,1KG-ONT	No	NA	NA	NA	NA	NA	NA
chr10:84793985	chr10-84793985-allele892408-155	INS	154	NA	0.009833585476550681,0.0,0.002976190476190476,0.003976143141153081,0.0	0.00731857	NA	NA	NA	NA	NA	NA	NA	NA	NA	No	NA	HPRC,HGSVC,1KG-ONT	No	NA	NA	NA	NA	NA	NA
chr10:84793985	chr10-84793985-allele892409-217	INS	216	NA	0.006051437216338881,0.0,0.0,0.0,0.0	0.0108963	NA	NA	NA	NA	NA	NA	NA	NA	NA	No	NA	HPRC,HGSVC,1KG-ONT	No	NA	NA	NA	NA	NA	NA
chr10:84793985	chr10-84793985-allele892403-469	INS	468	NA	0.01059001512859304,0.001440922190201729,0.0,0.0,0.0	0.0171373	NA	NA	NA	NA	NA	NA	NA	NA	NA	No	NA	HPRC,HGSVC,1KG-ONT	No	NA	NA	NA	NA	NA	NA
chr10:84793985	chr10-84793985-allele892413-321	INS	320	NA	0.0,0.001440922190201729,0.0,0.0,0.0	NA	NA	NA	NA	NA	NA	NA	NA	NA	NA	No	NA	HPRC,HGSVC,1KG-ONT	No	NA	NA	NA	NA	NA	NA
chr10:84793985	chr10-84793985-allele892416-169	INS	168	NA	0.0007564296520423601,0.004322766570605188,0.0,0.002982107355864811,0.0	NA	NA	NA	NA	NA	NA	NA	NA	NA	NA	No	NA	HPRC,HGSVC,1KG-ONT	No	NA	NA	NA	NA	NA	NA
chr10:84793985	chr10-84793985-allele892411-127	INS	126	NA	0.0,0.001440922190201729,0.006944444444444444,0.0,0.0010224948875255625	0.00114796	NA	NA	NA	NA	NA	NA	NA	NA	NA	No	NA	HPRC,HGSVC,1KG-ONT	No	NA	NA	NA	NA	NA	NA
chr10:84793985	chr10-84793985-allele892404-87	INS	86	NA	0.006051437216338881,0.0,0.0,0.0,0.0	0.0108963	NA	NA	NA	NA	NA	NA	NA	NA	NA	No	NA	HPRC,HGSVC	Yes	NA	NA	NA	NA	NA	NA
chr10:84793985	chr10-84793985-allele892401-245	INS	244	NA	0.0022692889561270802,0.0,0.0,0.0,0.0	0.00343715	NA	NA	NA	NA	NA	NA	NA	NA	NA	No	NA	HPRC,HGSVC,1KG-ONT	No	NA	NA	NA	NA	NA	NA
chr10:84793985	chr10-84793985-allele892398-53	INS	52	NA	0.01588502269288956,0.0,0.0,0.0,0.0	0.0291787	NA	NA	NA	NA	NA	NA	NA	NA	NA	No	NA	HPRC,HGSVC	Yes	NA	NA	NA	NA	NA	NA
chr10:84794011	chr10-84794011-allele892431-123	INS	122	NA	0.0,0.011527377521613832,0.001984126984126984,0.0,0.0	0.00122989	NA	NA	NA	NA	NA	NA	NA	NA	NA	No	NA	HPRC,HGSVC,1KG-ONT	Yes	NA	NA	NA	NA	NA	NA
chr10:84794011	chr10-84794011-allele892429-155	INS	154	NA	0.0,0.0,0.003968253968253968,0.0,0.0	0.000224143	NA	NA	NA	NA	NA	NA	NA	NA	NA	No	NA	HPRC,HGSVC,1KG-ONT	No	NA	NA	NA	NA	NA	NA
chr10:84794013	chr10-84794013-allele892434-97	INS	96	NA	0.0007564296520423601,0.0,0.0,0.0,0.0	0.000918741	NA	NA	NA	NA	NA	NA	NA	NA	NA	No	NA	HPRC,HGSVC	Yes	NA	NA	NA	NA	NA	NA
chr10:84794013	chr10-84794013-allele892436-1	DEL	64	NA	0.037065052950075644,0.004322766570605188,0.000992063492063492,0.0,0.0	0.0591041	NA	NA	NA	NA	NA	NA	NA	NA	NA	No	NA	HGSVC,1KG-ONT	No	NA	NA	NA	NA	NA	NA
chr10:84794013	chr10-84794013-allele892438-1	DEL	128	NA	0.038577912254160365,0.023054755043227664,0.03273809523809524,0.03479125248508946,0.010224948875255624	0.00252399	NA	NA	NA	NA	NA	NA	NA	NA	NA	No	NA	HGSVC	No	NA	NA	NA	NA	NA	NA
chr10:84794013	chr10-84794013-allele892435-129	INS	128	NA	0.007564296520423601,0.0,0.0,0.0,0.0	0.0137297	NA	NA	NA	NA	NA	NA	NA	NA	NA	No	NA	HPRC,HGSVC,1KG-ONT	No	NA	NA	NA	NA	NA	NA
chr10:84794013	chr10-84794013-allele892433-65	INS	64	NA	0.030257186081694403,0.01729106628242075,0.01488095238095238,0.0,0.0010224948875255625	0.0184258	NA	NA	NA	NA	NA	NA	NA	NA	NA	No	NA	HPRC,HGSVC	Yes	NA	NA	NA	NA	NA	NA
chr10:84794017	chr10-84794017-allele892446-525	INS	524	NA	0.03479576399394856,0.002881844380403458,0.0,0.0,0.0	0.0590876	NA	NA	NA	NA	NA	NA	NA	NA	NA	No	NA	HPRC,HGSVC,1KG-ONT	No	NA	NA	NA	NA	NA	NA
chr10:84794017	chr10-84794017-allele892445-932	INS	931	NA	0.0045385779122541605,0.001440922190201729,0.0,0.0,0.0	0.00598883	NA	NA	NA	NA	NA	NA	NA	NA	NA	No	NA	HPRC,HGSVC	No	NA	NA	NA	NA	NA	NA
chr10:84794043	chr10-84794043-allele892455-597	INS	596	NA	0.0007564296520423601,0.0,0.0,0.0,0.0	0.000918741	NA	NA	NA	NA	NA	NA	NA	NA	NA	No	NA	HPRC,HGSVC,1KG-ONT	No	NA	NA	NA	NA	NA	NA
chr10:84794043	chr10-84794043-allele892454-765	INS	764	NA	0.0,0.004322766570605188,0.0,0.007952286282306162,0.0	0.00151771	NA	NA	NA	NA	NA	NA	NA	NA	NA	No	NA	HPRC,HGSVC,1KG-ONT	No	NA	NA	NA	NA	NA	NA
chr10:84794043	chr10-84794043-allele892456-705	INS	704	NA	0.0,0.001440922190201729,0.0,0.0,0.0	NA	NA	NA	NA	NA	NA	NA	NA	NA	NA	No	NA	HPRC,HGSVC,1KG-ONT	No	NA	NA	NA	NA	NA	NA
chr10:84794107	chr10-84794107-allele892468-797	INS	796	NA	0.0030257186081694403,0.040345821325648415,0.0,0.06958250497017893,0.019427402862985686	0.0167717	NA	NA	NA	NA	NA	NA	NA	NA	NA	No	NA	HPRC,HGSVC	No	NA	NA	NA	NA	NA	NA
chr10:84794107	chr10-84794107-allele892478-785	INS	784	NA	0.0,0.001440922190201729,0.008928571428571428,0.0,0.0	0.00112696	NA	NA	NA	NA	NA	NA	NA	NA	NA	No	NA	HPRC,HGSVC,1KG-ONT	No	NA	NA	NA	NA	NA	NA
chr10:84794107	chr10-84794107-allele892469-729	INS	728	NA	0.0,0.004322766570605188,0.0,0.0019880715705765406,0.0010224948875255625	0.000593574	NA	NA	NA	NA	NA	NA	NA	NA	NA	No	NA	HPRC,HGSVC,1KG-ONT	No	NA	NA	NA	NA	NA	NA
chr10:84794107	chr10-84794107-allele892476-733	INS	732	NA	0.0007564296520423601,0.0,0.00496031746031746,0.006958250497017893,0.005112474437627812	0.00144753	NA	NA	NA	NA	NA	NA	NA	NA	NA	No	NA	HPRC,HGSVC,1KG-ONT	No	NA	NA	NA	NA	NA	NA
chr10:84794107	chr10-84794107-allele892477-733	INS	732	NA	0.0,0.0,0.0,0.002982107355864811,0.0010224948875255625	0.000224143	NA	NA	NA	NA	NA	NA	NA	NA	NA	No	NA	HPRC,HGSVC,1KG-ONT	No	NA	NA	NA	NA	NA	NA
chr10:84794109	chr10-84794109-allele892480-485	INS	484	NA	0.0,0.0,0.0,0.0,0.0010224948875255625	NA	NA	NA	NA	NA	NA	NA	NA	NA	NA	No	NA	HPRC,HGSVC,1KG-ONT	No	NA	NA	NA	NA	NA	NA
chr10:84794109	chr10-84794109-allele892481-547	INS	546	NA	0.0007564296520423601,0.0,0.0,0.0,0.0	0.000918741	NA	NA	NA	NA	NA	NA	NA	NA	NA	No	NA	HPRC,HGSVC,1KG-ONT	No	NA	NA	NA	NA	NA	NA
chr10:84794109	chr10-84794109-allele892482-459	INS	458	NA	0.0007564296520423601,0.0,0.0,0.002982107355864811,0.0	NA	NA	NA	NA	NA	NA	NA	NA	NA	NA	No	NA	HPRC,HGSVC,1KG-ONT	No	NA	NA	NA	NA	NA	NA
chr10:84794113	chr10-84794113-allele892484-731	INS	730	NA	0.04084720121028744,0.02881844380403458,0.034722222222222224,0.016898608349900597,0.014314928425357873	0.00501037	NA	NA	NA	NA	NA	NA	NA	NA	NA	No	NA	HPRC,HGSVC,1KG-ONT	No	NA	NA	NA	NA	NA	NA
chr10:84794113	chr10-84794113-allele892485-793	INS	792	NA	0.015128593040847202,0.0,0.0,0.002982107355864811,0.0	0.0216148	NA	NA	NA	NA	NA	NA	NA	NA	NA	No	NA	HPRC,HGSVC	No	NA	NA	NA	NA	NA	NA
chr10:84794113	chr10-84794113-allele892486-853	INS	852	NA	0.0045385779122541605,0.001440922190201729,0.0,0.0,0.0	0.00598883	NA	NA	NA	NA	NA	NA	NA	NA	NA	No	NA	HPRC,HGSVC	No	NA	NA	NA	NA	NA	NA
chr10:84794130	chr10-84794130-allele892505-611	INS	610	NA	0.007564296520423601,0.0,0.0,0.0,0.0	0.0137297	NA	NA	NA	NA	NA	NA	NA	NA	NA	No	NA	HPRC,HGSVC,1KG-ONT	No	NA	NA	NA	NA	NA	NA
chr10:84794130	chr10-84794130-allele892528-699	INS	698	NA	0.0,0.0,0.0,0.002982107355864811,0.0	NA	NA	NA	NA	NA	NA	NA	NA	NA	NA	No	NA	HPRC,HGSVC,1KG-ONT	No	NA	NA	NA	NA	NA	NA
chr10:84794130	chr10-84794130-allele892515-735	INS	734	NA	0.0,0.0,0.0,0.0,0.00408997955010225	NA	NA	NA	NA	NA	NA	NA	NA	NA	NA	No	NA	HPRC,HGSVC,1KG-ONT	No	NA	NA	NA	NA	NA	NA
chr10:84794130	chr10-84794130-allele892506-581	INS	580	NA	0.006051437216338881,0.0,0.0,0.0,0.0	0.0108963	NA	NA	NA	NA	NA	NA	NA	NA	NA	No	NA	HPRC,HGSVC,1KG-ONT	No	NA	NA	NA	NA	NA	NA
chr10:84794130	chr10-84794130-allele892512-641	INS	640	NA	0.0,0.0,0.040674603174603176,0.0,0.012269938650306749	0.00915668	NA	NA	NA	NA	NA	NA	NA	NA	NA	No	NA	HPRC,HGSVC,1KG-ONT	No	NA	NA	NA	NA	NA	NA
chr10:84794130	chr10-84794130-allele892517-693	INS	692	NA	0.0,0.002881844380403458,0.0,0.0009940357852882703,0.0010224948875255625	0.000224143	NA	NA	NA	NA	NA	NA	NA	NA	NA	No	NA	HPRC,HGSVC,1KG-ONT	No	NA	NA	NA	NA	NA	NA
chr10:84794130	chr10-84794130-allele892500-615	INS	614	NA	0.01059001512859304,0.04610951008645533,0.040674603174603176,0.004970178926441352,0.009202453987730062	0.00367986	NA	NA	NA	NA	NA	NA	NA	NA	NA	No	NA	HPRC,HGSVC,1KG-ONT	No	NA	NA	NA	NA	NA	NA
chr10:84794130	chr10-84794130-allele892519-763	INS	762	NA	0.0,0.0,0.0,0.0019880715705765406,0.0	NA	NA	NA	NA	NA	NA	NA	NA	NA	NA	No	NA	HPRC,HGSVC,1KG-ONT	No	NA	NA	NA	NA	NA	NA
chr10:84794130	chr10-84794130-allele892514-583	INS	582	NA	0.0015128593040847202,0.0,0.0,0.0,0.0	0.00234988	NA	NA	NA	NA	NA	NA	NA	NA	NA	No	NA	HPRC,HGSVC,1KG-ONT	No	NA	NA	NA	NA	NA	NA
chr10:84794130	chr10-84794130-allele892501-583	INS	582	NA	0.04084720121028744,0.03602305475504323,0.017857142857142856,0.061630218687872766,0.07464212678936605	4.50413e-05	NA	NA	NA	NA	NA	NA	NA	NA	NA	No	NA	HPRC,HGSVC,1KG-ONT	No	NA	NA	NA	NA	NA	NA
chr10:84794130	chr10-84794130-allele892527-579	INS	578	NA	0.0007564296520423601,0.0,0.0,0.0,0.0	0.000918741	NA	NA	NA	NA	NA	NA	NA	NA	NA	No	NA	HPRC,HGSVC,1KG-ONT	No	NA	NA	NA	NA	NA	NA
chr10:84794130	chr10-84794130-allele892503-701	INS	700	NA	0.0007564296520423601,0.007204610951008645,0.000992063492063492,0.007952286282306162,0.0	0.000967446	NA	NA	NA	NA	NA	NA	NA	NA	NA	No	NA	HPRC,HGSVC,1KG-ONT	No	NA	NA	NA	NA	NA	NA
chr10:84794130	chr10-84794130-allele892502-669	INS	668	NA	0.02118003025718608,0.08789625360230548,0.19543650793650794,0.1341948310139165,0.11758691206543967	0.0676731	NA	NA	NA	NA	NA	NA	NA	NA	NA	No	NA	HPRC,HGSVC,1KG-ONT	No	NA	NA	NA	NA	NA	NA
chr10:84794130	chr10-84794130-allele892507-703	INS	702	NA	0.0,0.001440922190201729,0.0,0.0009940357852882703,0.00408997955010225	0.000593574	NA	NA	NA	NA	NA	NA	NA	NA	NA	No	NA	HPRC,HGSVC,1KG-ONT	No	NA	NA	NA	NA	NA	NA
chr10:84794130	chr10-84794130-allele892508-697	INS	696	NA	0.0,0.001440922190201729,0.022817460317460316,0.007952286282306162,0.006134969325153374	0.0062779	NA	NA	NA	NA	NA	NA	NA	NA	NA	No	NA	HPRC,HGSVC,1KG-ONT	No	NA	NA	NA	NA	NA	NA
chr10:84794130	chr10-84794130-allele892504-583	INS	582	NA	0.0030257186081694403,0.0,0.0,0.0,0.0	0.00520636	NA	NA	NA	NA	NA	NA	NA	NA	NA	No	NA	HPRC,HGSVC,1KG-ONT	No	NA	NA	NA	NA	NA	NA
chr10:84794133	chr10-84794133-allele892530-61	INS	60	NA	0.0,0.0,0.00496031746031746,0.004970178926441352,0.0	0.00112696	NA	NA	NA	NA	NA	NA	NA	NA	NA	No	NA	HPRC,HGSVC	No	NA	NA	NA	NA	NA	NA
chr10:84794133	chr10-84794133-allele892534-85	INS	84	NA	0.01588502269288956,0.0,0.0,0.0,0.0	0.0291787	NA	NA	NA	NA	NA	NA	NA	NA	NA	No	NA	HPRC,HGSVC	No	NA	NA	NA	NA	NA	NA
chr10:84794133	chr10-84794133-allele892535-57	INS	56	NA	0.0022692889561270802,0.001440922190201729,0.0,0.0019880715705765406,0.0	0.000200038	NA	NA	NA	NA	NA	NA	NA	NA	NA	No	NA	HPRC,HGSVC	No	NA	NA	NA	NA	NA	NA
chr10:84794141	chr10-84794141-allele892546-543	INS	542	NA	0.0037821482602118004,0.0,0.0,0.0,0.0	0.00663171	NA	NA	NA	NA	NA	NA	NA	NA	NA	No	NA	HPRC,HGSVC,1KG-ONT	No	NA	NA	NA	NA	NA	NA
chr10:84794141	chr10-84794141-allele892553-605	INS	604	NA	0.0,0.0,0.00496031746031746,0.0,0.0	NA	NA	NA	NA	NA	NA	NA	NA	NA	NA	No	NA	HPRC,HGSVC,1KG-ONT	No	NA	NA	NA	NA	NA	NA
chr10:84794141	chr10-84794141-allele892544-575	INS	574	NA	0.012102874432677761,0.0,0.0,0.0,0.002044989775051125	0.0179502	NA	NA	NA	NA	NA	NA	NA	NA	NA	No	NA	HPRC,HGSVC,1KG-ONT	No	NA	NA	NA	NA	NA	NA
chr10:84794141	chr10-84794141-allele892550-579	INS	578	NA	0.0007564296520423601,0.001440922190201729,0.0,0.0009940357852882703,0.0	NA	NA	NA	NA	NA	NA	NA	NA	NA	NA	No	NA	HPRC,HGSVC,1KG-ONT	No	NA	NA	NA	NA	NA	NA
chr10:84794141	chr10-84794141-allele892551-455	INS	454	NA	0.0007564296520423601,0.0,0.0,0.0,0.0	0.000918741	NA	NA	NA	NA	NA	NA	NA	NA	NA	No	NA	HPRC,HGSVC,1KG-ONT	No	NA	NA	NA	NA	NA	NA
chr10:84794141	chr10-84794141-allele892543-457	INS	456	NA	0.00529500756429652,0.0,0.0,0.0,0.0	0.00947665	NA	NA	NA	NA	NA	NA	NA	NA	NA	No	NA	HPRC,HGSVC,1KG-ONT	No	NA	NA	NA	NA	NA	NA
chr10:84794145	chr10-84794145-allele892557-427	INS	426	NA	0.0,0.001440922190201729,0.008928571428571428,0.0,0.009202453987730062	0.00294382	NA	NA	NA	NA	NA	NA	NA	NA	NA	No	NA	HPRC,HGSVC,1KG-ONT	No	NA	NA	NA	NA	NA	NA
chr10:84794145	chr10-84794145-allele892556-583	INS	582	NA	0.0,0.004322766570605188,0.000992063492063492,0.008946322067594433,0.002044989775051125	0.00218897	NA	NA	NA	NA	NA	NA	NA	NA	NA	No	NA	HPRC,HGSVC,1KG-ONT	No	NA	NA	NA	NA	NA	NA
chr10:84794145	chr10-84794145-allele892560-583	INS	582	NA	0.0,0.002881844380403458,0.011904761904761904,0.0,0.013292433537832311	0.00432776	NA	NA	NA	NA	NA	NA	NA	NA	NA	No	NA	HPRC,HGSVC,1KG-ONT	No	NA	NA	NA	NA	NA	NA
chr10:84794145	chr10-84794145-allele892559-581	INS	580	NA	0.0,0.007204610951008645,0.0,0.0009940357852882703,0.0	0.000422056	NA	NA	NA	NA	NA	NA	NA	NA	NA	No	NA	HPRC,HGSVC,1KG-ONT	No	NA	NA	NA	NA	NA	NA
chr10:84794170	chr10-84794170-allele892562-95	INS	94	NA	0.0022692889561270802,0.0,0.0,0.003976143141153081,0.0	NA	NA	NA	NA	NA	NA	NA	NA	NA	NA	No	NA	HPRC,HGSVC	No	NA	NA	NA	NA	NA	NA
chr10:84794171	chr10-84794171-allele892564-61	INS	60	NA	0.0022692889561270802,0.0,0.0,0.006958250497017893,0.0010224948875255625	NA	NA	NA	NA	NA	NA	NA	NA	NA	NA	No	NA	HPRC,HGSVC	No	NA	NA	NA	NA	NA	NA
chr10:84794171	chr10-84794171-allele892566-551	INS	550	NA	0.0015128593040847202,0.0,0.0,0.0,0.0	0.00234988	NA	NA	NA	NA	NA	NA	NA	NA	NA	No	NA	HPRC,HGSVC,1KG-ONT	No	NA	NA	NA	NA	NA	NA
chr10:84794171	chr10-84794171-allele892563-551	INS	550	NA	0.0529500756429652,0.007204610951008645,0.002976190476190476,0.003976143141153081,0.02556237218813906	0.0423735	NA	NA	NA	NA	NA	NA	NA	NA	NA	No	NA	HPRC,HGSVC,1KG-ONT	No	NA	NA	NA	NA	NA	NA
chr10:84794179	chr10-84794179-allele892580-213	INS	212	NA	0.0,0.0,0.000992063492063492,0.0,0.0	NA	NA	NA	NA	NA	NA	NA	NA	NA	NA	No	NA	HPRC,HGSVC,1KG-ONT	No	NA	NA	NA	NA	NA	NA
chr10:84794197	chr10-84794197-allele892581-249	INS	248	NA	0.0022692889561270802,0.0,0.034722222222222224,0.0,0.007157464212678937	0.00406439	NA	NA	NA	NA	NA	NA	NA	NA	NA	No	NA	HPRC,HGSVC,1KG-ONT	No	NA	NA	NA	NA	NA	NA
chr10:84794197	chr10-84794197-allele892583-185	INS	184	NA	0.01588502269288956,0.0,0.0,0.0,0.0	0.0291787	NA	NA	NA	NA	NA	NA	NA	NA	NA	No	NA	HPRC,HGSVC,1KG-ONT	No	NA	NA	NA	NA	NA	NA
chr10:84794197	chr10-84794197-allele892587-697	INS	696	NA	0.0007564296520423601,0.0,0.0,0.0,0.0	0.000918741	NA	NA	NA	NA	NA	NA	NA	NA	NA	No	NA	HPRC,HGSVC,1KG-ONT	No	NA	NA	NA	NA	NA	NA
chr10:84794197	chr10-84794197-allele892582-217	INS	216	NA	0.01361573373676248,0.001440922190201729,0.008928571428571428,0.0,0.0	0.0101181	NA	NA	NA	NA	NA	NA	NA	NA	NA	No	NA	HPRC,HGSVC,1KG-ONT	No	NA	NA	NA	NA	NA	NA
chr10:84794203	chr10-84794203-allele892597-691	INS	690	NA	0.0007564296520423601,0.0,0.0,0.0,0.0	0.000918741	NA	NA	NA	NA	NA	NA	NA	NA	NA	No	NA	HPRC,HGSVC,1KG-ONT	No	NA	NA	NA	NA	NA	NA
chr10:84794203	chr10-84794203-allele892595-593	INS	592	NA	0.0,0.011527377521613832,0.0,0.0,0.00408997955010225	0.0012737	NA	NA	NA	NA	NA	NA	NA	NA	NA	No	NA	HPRC,HGSVC,1KG-ONT	No	NA	NA	NA	NA	NA	NA
chr10:84794203	chr10-84794203-allele892596-557	INS	556	NA	0.0,0.0,0.000992063492063492,0.0,0.0	NA	NA	NA	NA	NA	NA	NA	NA	NA	NA	No	NA	HPRC,HGSVC,1KG-ONT	No	NA	NA	NA	NA	NA	NA
chr10:84794203	chr10-84794203-allele892593-591	INS	590	NA	0.0,0.007204610951008645,0.003968253968253968,0.0,0.0081799591002045	0.00250661	NA	NA	NA	NA	NA	NA	NA	NA	NA	No	NA	HPRC,HGSVC,1KG-ONT	No	NA	NA	NA	NA	NA	NA
chr10:84794203	chr10-84794203-allele892592-559	INS	558	NA	0.0007564296520423601,0.0,0.0,0.0,0.0	0.000918741	NA	NA	NA	NA	NA	NA	NA	NA	NA	No	NA	HPRC,HGSVC,1KG-ONT	No	NA	NA	NA	NA	NA	NA
chr10:84794203	chr10-84794203-allele892590-661	INS	660	NA	0.0007564296520423601,0.0,0.0,0.0,0.0	0.000918741	NA	NA	NA	NA	NA	NA	NA	NA	NA	No	NA	HPRC,HGSVC,1KG-ONT	No	NA	NA	NA	NA	NA	NA
chr10:84794203	chr10-84794203-allele892594-623	INS	622	NA	0.0,0.025936599423631124,0.001984126984126984,0.0,0.0	0.00297724	NA	NA	NA	NA	NA	NA	NA	NA	NA	No	NA	HPRC,HGSVC,1KG-ONT	No	NA	NA	NA	NA	NA	NA
chr10:84794208	chr10-84794208-allele892599-649	INS	648	NA	0.02193645990922844,0.22910662824207492,0.39285714285714285,0.2634194831013916,0.26789366053169733	0.188394	NA	NA	NA	NA	NA	NA	NA	NA	NA	No	NA	HPRC,HGSVC,1KG-ONT	No	NA	NA	NA	NA	NA	NA
chr10:84843180	chr10-84843180-allele893055-337	INS	336	NA	0.018154311649016642,0.005763688760806916,0.0,0.0,0.0	0.0252986	NA	NA	NA	NA	NA	NA	NA	NA	NA	No	NA	HPRC,1KG-ONT	Yes	NA	NA	NA	NA	NA	NA
chr10:84849991	chr10-84849991-allele893110-344	INS	343	NA	0.0045385779122541605,0.0,0.0,0.0,0.0	0.00805514	NA	NA	NA	NA	NA	NA	NA	NA	NA	No	NA	HPRC	Yes	NA	NA	NA	NA	NA	NA
chr10:85005531	chr10-85005531-allele894274-81	INS	80	NA	0.0,0.059077809798270896,0.0,0.0,0.0	0.00700406	NA	NA	NA	NA	NA	NA	NA	NA	NA	No	NA	HPRC,1KG-ONT	Yes	NA	NA	NA	NA	NA	NA
chr10:85036113	chr10-85036113-allele894560-60	INS	59	NA	0.0007564296520423601,0.0,0.0,0.0,0.0	0.000918741	NA	NA	NA	NA	NA	NA	NA	NA	NA	No	NA	HPRC,1KG-ONT	No	NA	NA	NA	NA	NA	NA
chr10:85036113	chr10-85036113-allele894558-52	INS	51	NA	0.00832072617246596,0.0,0.0,0.0,0.0	0.0151436	NA	NA	NA	NA	NA	NA	NA	NA	NA	No	NA	HPRC	No	NA	NA	NA	NA	NA	NA
chr10:85042020	chr10-85042020-allele894723-189	INS	188	NA	0.08925869894099848,0.15994236311239193,0.007936507936507936,0.16302186878727634,0.0736196319018405	NA	NA	NA	NA	NA	NA	NA	NA	NA	NA	No	NA	HPRC,HGSVC,1KG-ONT	No	NA	NA	NA	NA	NA	NA
chr10:85077571	chr10-85077571-allele895117-333	INS	332	NA	0.01664145234493192,0.0,0.0,0.0,0.0	0.0305719	NA	NA	NA	NA	NA	NA	NA	NA	NA	No	NA	HGSVC,1KG-ONT	Yes	NA	NA	NA	NA	NA	NA
chr10:85100415	chr10-85100415-allele895411-1	DEL	236	NA	0.009077155824508321,0.0,0.0,0.0,0.002044989775051125	0.0124585	NA	NA	NA	NA	NA	NA	NA	NA	NA	No	NA	No	Yes	NA	NA	NA	NA	NA	NA
chr10:85112540	chr10-85112540-allele895523-228	INS	227	NA	0.0794251134644478,0.001440922190201729,0.0,0.0,0.0010224948875255625	0.13595	NA	NA	NA	NA	NA	NA	NA	NA	NA	No	NA	HPRC,HGSVC,1KG-ONT	Yes	NA	NA	NA	NA	NA	NA
chr10:85112540	chr10-85112540-allele895524-228	INS	227	NA	0.4266263237518911,0.34438040345821325,0.025793650793650792,0.4840954274353877,0.2167689161554192	0.0613141	NA	NA	NA	NA	NA	NA	NA	NA	NA	No	NA	HPRC,HGSVC,1KG-ONT	Yes	NA	NA	NA	NA	NA	NA
chr10:85112540	chr10-85112540-allele895525-228	INS	227	NA	0.023449319213313162,0.001440922190201729,0.0,0.0,0.0	0.0407638	NA	NA	NA	NA	NA	NA	NA	NA	NA	No	NA	HPRC,HGSVC,1KG-ONT	Yes	NA	NA	NA	NA	NA	NA
chr10:85112540	chr10-85112540-allele895526-228	INS	227	NA	0.00529500756429652,0.0,0.0,0.0,0.0	0.00947665	NA	NA	NA	NA	NA	NA	NA	NA	NA	No	NA	HPRC,HGSVC,1KG-ONT	Yes	NA	NA	NA	NA	NA	NA
chr10:85112540	chr10-85112540-allele895527-228	INS	227	NA	0.0007564296520423601,0.0,0.0,0.0,0.0	0.000918741	NA	NA	NA	NA	NA	NA	NA	NA	NA	No	NA	HPRC,HGSVC,1KG-ONT	Yes	NA	NA	NA	NA	NA	NA
chr10:85113411	chr10-85113411-allele895542-129	INS	128	NA	0.0015128593040847202,0.0,0.0,0.0,0.0	0.00183645	NA	NA	NA	NA	NA	NA	NA	NA	NA	No	NA	No	Yes	NA	NA	NA	NA	NA	NA
chr10:85246515	chr10-85246515-allele897171-53	INS	52	NA	0.0,0.0,0.0,0.008946322067594433,0.003067484662576687	0.00161686	NA	NA	NA	NA	NA	NA	NA	NA	NA	No	NA	No	No	NA	NA	NA	NA	NA	NA
chr10:85262129	chr10-85262129-allele897355-1	DEL	625	NA	0.07866868381240545,0.011527377521613832,0.0,0.0,0.0	0.123284	NA	NA	NA	NA	NA	NA	NA	NA	NA	No	NA	HPRC,HGSVC,1KG-ONT	Yes	NA	NA	NA	NA	NA	NA
chr10:85297515	chr10-85297515-allele897797-226	INS	225	NA	0.018910741301059002,0.002881844380403458,0.0,0.0009940357852882703,0.0	0.0284435	NA	NA	NA	NA	NA	NA	NA	NA	NA	No	NA	HPRC,1KG-ONT	Yes	NA	NA	NA	NA	NA	NA
chr10:85297515	chr10-85297515-allele897794-51	INS	50	NA	0.0037821482602118004,0.053314121037463975,0.0763888888888889,0.0009940357852882703,0.026584867075664622	0.0201929	NA	NA	NA	NA	NA	NA	NA	NA	NA	No	NA	HPRC,HGSVC,1KG-ONT	No	NA	NA	NA	NA	NA	NA
chr10:85297515	chr10-85297515-allele897802-251	INS	250	NA	0.0,0.0,0.000992063492063492,0.0,0.0	NA	NA	NA	NA	NA	NA	NA	NA	NA	NA	No	NA	HPRC,1KG-ONT	Yes	NA	NA	NA	NA	NA	NA
chr10:85297515	chr10-85297515-allele897796-201	INS	200	NA	0.0045385779122541605,0.001440922190201729,0.0,0.0,0.0	0.00598883	NA	NA	NA	NA	NA	NA	NA	NA	NA	No	NA	HPRC,HGSVC,1KG-ONT	Yes	NA	NA	NA	NA	NA	NA
chr10:85297515	chr10-85297515-allele897795-76	INS	75	NA	0.0022692889561270802,0.0345821325648415,0.003968253968253968,0.0,0.006134969325153374	0.00275543	NA	NA	NA	NA	NA	NA	NA	NA	NA	No	NA	HGSVC	No	NA	NA	NA	NA	NA	NA
chr10:85297515	chr10-85297515-allele897801-101	INS	100	NA	0.0,0.002881844380403458,0.001984126984126984,0.0,0.0	0.000224143	NA	NA	NA	NA	NA	NA	NA	NA	NA	No	NA	HGSVC	No	NA	NA	NA	NA	NA	NA
chr10:85329815	chr10-85329815-allele898223-1	DEL	96	NA	0.0,0.0,0.016865079365079364,0.0,0.011247443762781187	0.00466581	NA	NA	NA	NA	NA	NA	NA	NA	NA	No	NA	HPRC	Yes	NA	NA	NA	NA	NA	NA
chr10:85382925	chr10-85382925-allele899071-1	DEL	85	NA	0.0015128593040847202,0.005763688760806916,0.000992063492063492,0.0019880715705765406,0.0010224948875255625	NA	NA	NA	NA	NA	NA	NA	NA	NA	NA	No	NA	1KG-ONT	Yes	NA	NA	NA	NA	NA	NA
chr10:85416437	chr10-85416437-allele899584-124	INS	123	NA	0.0,0.0,0.0,0.0,0.0010224948875255625	NA	NA	NA	NA	NA	NA	NA	NA	NA	NA	No	NA	HPRC,HGSVC,1KG-ONT	No	NA	NA	NA	NA	NA	NA
chr10:85416437	chr10-85416437-allele899583-124	INS	123	NA	0.012859304084720122,0.002881844380403458,0.001984126984126984,0.0,0.0	0.0158856	NA	NA	NA	NA	NA	NA	NA	NA	NA	No	NA	HPRC,HGSVC,1KG-ONT	No	NA	NA	NA	NA	NA	NA
chr10:85416469	chr10-85416469-allele899585-124	INS	123	NA	0.540090771558245,0.7795389048991355,0.7559523809523809,0.7524850894632207,0.7188139059304703	0.096782	NA	NA	NA	NA	NA	NA	NA	NA	NA	No	NA	HPRC,HGSVC,1KG-ONT	No	NA	NA	NA	NA	NA	NA
chr10:85416469	chr10-85416469-allele899587-124	INS	123	NA	0.01739788199697428,0.001440922190201729,0.0,0.0,0.0	0.0296959	NA	NA	NA	NA	NA	NA	NA	NA	NA	No	NA	HPRC,HGSVC,1KG-ONT	No	NA	NA	NA	NA	NA	NA
chr10:85416469	chr10-85416469-allele899586-125	INS	124	NA	0.007564296520423601,0.04755043227665706,0.08234126984126984,0.042743538767395624,0.1196319018404908	0.0404208	NA	NA	NA	NA	NA	NA	NA	NA	NA	No	NA	HPRC,HGSVC,1KG-ONT	No	NA	NA	NA	NA	NA	NA
chr10:85420272	chr10-85420272-allele899638-1	DEL	258	NA	0.0030257186081694403,0.0,0.0,0.0,0.0	0.00520636	NA	NA	NA	NA	NA	NA	NA	NA	NA	No	NA	No	Yes	NA	NA	NA	NA	NA	NA
chr10:85445837	chr10-85445837-allele899890-334	INS	333	NA	0.014372163388804841,0.0,0.0,0.0,0.0	0.0263867	NA	NA	NA	NA	NA	NA	NA	NA	NA	No	NA	HPRC,1KG-ONT	Yes	NA	NA	NA	NA	NA	NA
chr10:85455741	chr10-85455741-allele899998-1	DEL	67	NA	0.07337367624810892,0.010086455331412104,0.0,0.0,0.0010224948875255625	0.114377	NA	NA	NA	NA	NA	NA	NA	NA	NA	No	NA	HPRC,HGSVC,1KG-ONT	Yes	NA	NA	NA	NA	NA	NA
chr10:85496455	chr10-85496455-allele900413-1	DEL	1013	NA	0.039334341906202726,0.010086455331412104,0.0,0.0,0.0	0.0575716	NA	NA	NA	NA	NA	NA	NA	NA	NA	No	ID=chr10_85497339_85497355;MOTIFS=TCTT;STRUC=(TCTT)n	1KG-ONT	Yes	NA	NA	NA	NA	NA	NA
chr10:85497895	chr10-85497895-allele900435-76	INS	75	NA	0.11800302571860817,0.021613832853025938,0.017857142857142856,0.03777335984095427,0.02965235173824131	0.0804317	NA	NA	NA	NA	NA	NA	NA	NA	NA	No	NA	HPRC,HGSVC,1KG-ONT	Yes	NA	NA	NA	NA	NA	NA
chr10:85558036	chr10-85558036-allele901070-73	INS	72	0.995603	0.0045385779122541605,0.07060518731988473,0.21626984126984128,0.0019880715705765406,0.027607361963190184	0.048582	NA	NA	NA	NA	NA	NA	NA	NA	NA	No	NA	HPRC,HGSVC,1KG-ONT	No	NA	Childhood body mass index(GRID1, GRID1-AS1, rs76636418, 7E-9, 0.7212711679933994)	NA	NA	NA	NA
chr10:85591342	chr10-85591342-allele901418-336	INS	335	NA	0.0113464447806354,0.0,0.0,0.0,0.0	0.0207802	NA	NA	NA	NA	NA	NA	NA	NA	NA	No	NA	HGSVC,1KG-ONT	Yes	NA	NA	NA	NA	NA	NA
chr10:85599802	chr10-85599802-allele901505-59	INS	58	NA	0.0015128593040847202,0.0,0.0,0.0,0.0	0.00234988	GRID1(1.0, 0.4)	GRID1(1.0, 0.4)	NA	NA	NA	NA	NA	NA	NA	No	NA	No	No	NA	NA	NA	NA	NA	NA
chr10:85599802	chr10-85599802-allele901506-53	INS	52	NA	0.0015128593040847202,0.001440922190201729,0.006944444444444444,0.0009940357852882703,0.012269938650306749	0.00140237	GRID1(1.0, 0.4)	GRID1(1.0, 0.4)	NA	NA	NA	NA	NA	NA	NA	No	NA	No	No	NA	NA	NA	NA	NA	NA
chr10:85744379	chr10-85744379-allele902258-1	DEL	1357	NA	0.0045385779122541605,0.001440922190201729,0.0,0.0,0.0	0.00598883	GRID1(1.0, 0.4)	GRID1(1.0, 0.4)	NA	NA	NA	NA	NA	NA	NA	No	NA	No	Yes	NA	NA	NA	NA	NA	NA
chr10:85810015	chr10-85810015-allele902706-1	DEL	144	NA	0.15658093797276854,0.012968299711815562,0.05853174603174603,0.02385685884691849,0.06748466257668712	0.0899158	GRID1(1.0, 0.4)	GRID1(1.0, 0.4)	NA	NA	NA	NA	NA	NA	NA	No	NA	HPRC,HGSVC,1KG-ONT	No	NA	NA	NA	NA	NA	NA
chr10:85820011	chr10-85820011-allele902805-1	DEL	80	NA	0.01361573373676248,0.004322766570605188,0.0,0.0,0.0	0.0188466	GRID1(1.0, 0.4)	GRID1(1.0, 0.4)	NA	NA	NA	NA	NA	NA	NA	No	NA	HPRC,HGSVC,1KG-ONT	Yes	NA	NA	NA	NA	NA	NA
chr10:85820015	chr10-85820015-allele902806-1	DEL	64	NA	0.0007564296520423601,0.0,0.0,0.0,0.0	0.000918741	GRID1(1.0, 0.4)	GRID1(1.0, 0.4)	NA	NA	NA	NA	NA	NA	NA	No	NA	HPRC,HGSVC,1KG-ONT	Yes	NA	NA	NA	NA	NA	NA
chr10:85820023	chr10-85820023-allele902810-1	DEL	52	NA	0.0113464447806354,0.0,0.0,0.0,0.0	0.0207802	GRID1(1.0, 0.4)	GRID1(1.0, 0.4)	NA	NA	NA	NA	NA	NA	NA	No	NA	HPRC,HGSVC,1KG-ONT	Yes	NA	NA	NA	NA	NA	NA
chr10:85820035	chr10-85820035-allele902828-1	DEL	68	NA	0.006051437216338881,0.0,0.0,0.0,0.0	0.0108963	GRID1(1.0, 0.4)	GRID1(1.0, 0.4)	NA	NA	NA	NA	NA	NA	NA	No	NA	HPRC,HGSVC,1KG-ONT	Yes	NA	NA	NA	NA	NA	NA
chr10:85930121	chr10-85930121-allele903904-1	DEL	54	NA	0.018154311649016642,0.001440922190201729,0.0,0.006958250497017893,0.003067484662576687	0.0159165	GRID1(1.0, 0.4)	GRID1(1.0, 0.4)	NA	NA	NA	NA	NA	NA	NA	No	NA	HPRC,HGSVC,1KG-ONT	No	NA	NA	NA	NA	NA	NA
chr10:85930237	chr10-85930237-allele903912-1	DEL	54	NA	0.23827534039334342,0.04178674351585014,0.0,0.05069582504970179,0.011247443762781187	0.257529	GRID1(1.0, 0.4)	GRID1(1.0, 0.4)	NA	NA	NA	NA	NA	NA	NA	No	NA	HPRC,HGSVC,1KG-ONT	No	NA	NA	NA	NA	NA	NA
chr10:86016232	chr10-86016232-allele904722-312	INS	311	NA	0.0007564296520423601,0.002881844380403458,0.008928571428571428,0.0009940357852882703,0.007157464212678937	0.0018662	GRID1(1.0, 0.4)	GRID1(1.0, 0.4)	NA	NA	NA	NA	NA	NA	NA	No	NA	HPRC,HGSVC,1KG-ONT	Yes	NA	NA	NA	NA	NA	NA
chr10:86016232	chr10-86016232-allele904721-314	INS	313	NA	0.0007564296520423601,0.001440922190201729,0.0,0.0009940357852882703,0.00408997955010225	NA	GRID1(1.0, 0.4)	GRID1(1.0, 0.4)	NA	NA	NA	NA	NA	NA	NA	No	NA	HPRC,HGSVC,1KG-ONT	Yes	NA	NA	NA	NA	NA	NA
chr10:86016232	chr10-86016232-allele904720-313	INS	312	NA	0.040090771558245086,0.10951008645533142,0.20238095238095238,0.11928429423459244,0.2229038854805726	0.0667798	GRID1(1.0, 0.4)	GRID1(1.0, 0.4)	NA	NA	NA	NA	NA	NA	NA	No	NA	HPRC,HGSVC,1KG-ONT	Yes	NA	NA	NA	NA	NA	NA
chr10:86074015	chr10-86074015-allele905122-61	INS	60	NA	0.060514372163388806,0.043227665706051875,0.0,0.0636182902584493,0.026584867075664622	0.00961414	GRID1(1.0, 0.4)	GRID1(1.0, 0.4)	NA	NA	NA	NA	NA	NA	NA	No	NA	HPRC,HGSVC,1KG-ONT	No	NA	NA	NA	NA	NA	NA
chr10:86080464	chr10-86080464-allele905201-66	INS	65	NA	0.0007564296520423601,0.0,0.0,0.0,0.0	0.000918741	GRID1(1.0, 0.4)	GRID1(1.0, 0.4)	NA	NA	NA	NA	NA	NA	NA	No	NA	HPRC,1KG-ONT	No	NA	NA	NA	NA	NA	NA
chr10:86080464	chr10-86080464-allele905202-71	INS	70	NA	0.0022692889561270802,0.0,0.0,0.0,0.0	0.00377908	GRID1(1.0, 0.4)	GRID1(1.0, 0.4)	NA	NA	NA	NA	NA	NA	NA	No	NA	HPRC,1KG-ONT	No	NA	NA	NA	NA	NA	NA
chr10:86080464	chr10-86080464-allele905200-56	INS	55	NA	0.012102874432677761,0.0,0.0,0.0,0.0	0.0221846	GRID1(1.0, 0.4)	GRID1(1.0, 0.4)	NA	NA	NA	NA	NA	NA	NA	No	NA	HPRC	No	NA	NA	NA	NA	NA	NA
chr10:86080464	chr10-86080464-allele905203-51	INS	50	NA	0.009833585476550681,0.0,0.0,0.0,0.0	0.0179657	GRID1(1.0, 0.4)	GRID1(1.0, 0.4)	NA	NA	NA	NA	NA	NA	NA	No	NA	HPRC	No	NA	NA	NA	NA	NA	NA
chr10:86080464	chr10-86080464-allele905213-71	INS	70	NA	0.0007564296520423601,0.0,0.0,0.0009940357852882703,0.0	NA	GRID1(1.0, 0.4)	GRID1(1.0, 0.4)	NA	NA	NA	NA	NA	NA	NA	No	NA	HPRC,1KG-ONT	No	NA	NA	NA	NA	NA	NA
chr10:86106422	chr10-86106422-allele905419-63	INS	62	NA	0.0045385779122541605,0.0,0.0,0.0,0.0	0.00805514	GRID1(1.0, 0.4)	GRID1(1.0, 0.4)	NA	NA	NA	NA	NA	NA	NA	No	NA	No	Yes	NA	NA	NA	NA	NA	NA
chr10:86121449	chr10-86121449-allele905519-198	INS	197	NA	0.030257186081694403,0.004322766570605188,0.0,0.0,0.0	0.0485653	GRID1(1.0, 0.4)	GRID1(1.0, 0.4)	NA	NA	NA	NA	NA	NA	NA	No	NA	HGSVC	No	NA	NA	NA	NA	NA	NA
chr10:86121521	chr10-86121521-allele905521-461	INS	460	NA	0.0030257186081694403,0.002881844380403458,0.09821428571428571,0.005964214711729622,0.02556237218813906	0.0195789	GRID1(1.0, 0.4)	GRID1(1.0, 0.4)	NA	NA	NA	NA	NA	NA	NA	No	NA	HPRC,HGSVC,1KG-ONT	No	NA	NA	NA	NA	NA	NA
chr10:86121548	chr10-86121548-allele905522-541	INS	540	NA	0.0007564296520423601,0.0,0.0,0.0,0.0	0.000918741	GRID1(1.0, 0.4)	GRID1(1.0, 0.4)	NA	NA	NA	NA	NA	NA	NA	No	NA	HPRC,HGSVC,1KG-ONT	No	NA	NA	NA	NA	NA	NA
chr10:86121548	chr10-86121548-allele905527-502	INS	501	NA	0.024962178517397883,0.002881844380403458,0.0,0.0,0.0	0.0413864	GRID1(1.0, 0.4)	GRID1(1.0, 0.4)	NA	NA	NA	NA	NA	NA	NA	No	NA	HPRC,HGSVC,1KG-ONT	No	NA	NA	NA	NA	NA	NA
chr10:86121548	chr10-86121548-allele905524-290	INS	289	NA	0.04311649016641452,0.012968299711815562,0.0,0.005964214711729622,0.015337423312883436	0.0345198	GRID1(1.0, 0.4)	GRID1(1.0, 0.4)	NA	NA	NA	NA	NA	NA	NA	No	NA	HGSVC,1KG-ONT	No	NA	NA	NA	NA	NA	NA
chr10:86121548	chr10-86121548-allele905536-502	INS	501	NA	0.0,0.0,0.0,0.0,0.0010224948875255625	NA	GRID1(1.0, 0.4)	GRID1(1.0, 0.4)	NA	NA	NA	NA	NA	NA	NA	No	NA	HPRC,HGSVC,1KG-ONT	No	NA	NA	NA	NA	NA	NA
chr10:86121548	chr10-86121548-allele905525-498	INS	497	NA	0.09304084720121028,0.007204610951008645,0.0,0.003976143141153081,0.0010224948875255625	0.143504	GRID1(1.0, 0.4)	GRID1(1.0, 0.4)	NA	NA	NA	NA	NA	NA	NA	No	NA	HPRC,HGSVC,1KG-ONT	No	NA	NA	NA	NA	NA	NA
chr10:86121548	chr10-86121548-allele905529-499	INS	498	NA	0.0045385779122541605,0.001440922190201729,0.0,0.0,0.0	0.00598883	GRID1(1.0, 0.4)	GRID1(1.0, 0.4)	NA	NA	NA	NA	NA	NA	NA	No	NA	HPRC,HGSVC,1KG-ONT	No	NA	NA	NA	NA	NA	NA
chr10:86121548	chr10-86121548-allele905526-502	INS	501	NA	0.15431164901664146,0.6253602305475504,0.6557539682539683,0.5964214711729622,0.5184049079754601	0.31669	GRID1(1.0, 0.4)	GRID1(1.0, 0.4)	NA	NA	NA	NA	NA	NA	NA	No	NA	HPRC,HGSVC,1KG-ONT	No	NA	NA	NA	NA	NA	NA
chr10:86121548	chr10-86121548-allele905528-499	INS	498	NA	0.015128593040847202,0.0,0.0,0.0,0.0	0.0277836	GRID1(1.0, 0.4)	GRID1(1.0, 0.4)	NA	NA	NA	NA	NA	NA	NA	No	NA	HPRC,HGSVC,1KG-ONT	No	NA	NA	NA	NA	NA	NA
chr10:86121548	chr10-86121548-allele905532-463	INS	462	NA	0.0022692889561270802,0.0,0.04861111111111111,0.003976143141153081,0.017382413087934562	0.00914809	GRID1(1.0, 0.4)	GRID1(1.0, 0.4)	NA	NA	NA	NA	NA	NA	NA	No	NA	HPRC,HGSVC,1KG-ONT	No	NA	NA	NA	NA	NA	NA
chr10:86121548	chr10-86121548-allele905530-507	INS	506	NA	0.009833585476550681,0.0,0.0,0.0,0.0	0.0179657	GRID1(1.0, 0.4)	GRID1(1.0, 0.4)	NA	NA	NA	NA	NA	NA	NA	No	NA	HPRC,HGSVC,1KG-ONT	No	NA	NA	NA	NA	NA	NA
chr10:86121548	chr10-86121548-allele905523-502	INS	501	NA	0.6006051437216339,0.33285302593659943,0.25595238095238093,0.3797216699801193,0.4386503067484663	0.116809	GRID1(1.0, 0.4)	GRID1(1.0, 0.4)	NA	NA	NA	NA	NA	NA	NA	No	NA	HPRC,HGSVC,1KG-ONT	No	NA	NA	NA	NA	NA	NA
chr10:86121548	chr10-86121548-allele905531-493	INS	492	NA	0.0015128593040847202,0.0,0.0,0.0,0.0	0.00234988	GRID1(1.0, 0.4)	GRID1(1.0, 0.4)	NA	NA	NA	NA	NA	NA	NA	No	NA	HPRC,HGSVC,1KG-ONT	No	NA	NA	NA	NA	NA	NA
chr10:86203534	chr10-86203534-allele906148-309	INS	308	NA	0.03479576399394856,0.20893371757925072,0.15079365079365079,0.28628230616302186,0.19529652351738241	0.104851	GRID1(1.0, 0.4)	GRID1(1.0, 0.4)	NA	NA	NA	NA	NA	NA	NA	No	NA	HPRC,HGSVC,1KG-ONT	Yes	NA	NA	NA	NA	NA	NA
chr10:86203534	chr10-86203534-allele906151-311	INS	310	NA	0.0015128593040847202,0.005763688760806916,0.0,0.012922465208747515,0.002044989775051125	0.00107567	GRID1(1.0, 0.4)	GRID1(1.0, 0.4)	NA	NA	NA	NA	NA	NA	NA	No	NA	HPRC,HGSVC,1KG-ONT	Yes	NA	NA	NA	NA	NA	NA
chr10:86203534	chr10-86203534-allele906149-310	INS	309	NA	0.00680786686838124,0.0893371757925072,0.061507936507936505,0.09443339960238568,0.023517382413087935	0.0350768	GRID1(1.0, 0.4)	GRID1(1.0, 0.4)	NA	NA	NA	NA	NA	NA	NA	No	NA	HPRC,HGSVC,1KG-ONT	Yes	NA	NA	NA	NA	NA	NA
chr10:86226307	chr10-86226307-allele906318-1	DEL	94	NA	0.0,0.002881844380403458,0.0,0.0,0.0	NA	GRID1(1.0, 0.4)	GRID1(1.0, 0.4)	NA	NA	NA	NA	NA	NA	NA	No	NA	HPRC	No	NA	NA	NA	NA	NA	NA
chr10:86226338	chr10-86226338-allele906319-77	INS	76	NA	0.01361573373676248,0.0,0.0,0.0,0.0	0.0249879	GRID1(1.0, 0.4)	GRID1(1.0, 0.4)	NA	NA	NA	NA	NA	NA	NA	No	NA	HPRC,HGSVC	No	NA	NA	NA	NA	NA	NA
chr10:86226365	chr10-86226365-allele906324-55	INS	54	NA	0.009833585476550681,0.0,0.0,0.0,0.0	0.0179657	GRID1(1.0, 0.4)	GRID1(1.0, 0.4)	NA	NA	NA	NA	NA	NA	NA	No	NA	HPRC,HGSVC	No	NA	NA	NA	NA	NA	NA
chr10:86226379	chr10-86226379-allele906326-73	INS	72	NA	0.0037821482602118004,0.0,0.0,0.0,0.0010224948875255625	0.00462462	GRID1(1.0, 0.4)	GRID1(1.0, 0.4)	NA	NA	NA	NA	NA	NA	NA	No	NA	HPRC,HGSVC	No	NA	NA	NA	NA	NA	NA
chr10:86226396	chr10-86226396-allele906328-55	INS	54	NA	0.0226928895612708,0.0,0.0,0.0,0.0	0.0416511	GRID1(1.0, 0.4)	GRID1(1.0, 0.4)	NA	NA	NA	NA	NA	NA	NA	No	NA	HPRC,HGSVC	No	NA	NA	NA	NA	NA	NA
chr10:86226441	chr10-86226441-allele906336-189	INS	188	NA	0.02118003025718608,0.007204610951008645,0.0,0.005964214711729622,0.028629856850715747	0.00364779	GRID1(1.0, 0.4)	GRID1(1.0, 0.4)	NA	NA	NA	NA	NA	NA	NA	No	NA	HPRC,HGSVC,1KG-ONT	No	NA	NA	NA	NA	NA	NA
chr10:86226513	chr10-86226513-allele906348-147	INS	146	NA	0.0037821482602118004,0.0,0.000992063492063492,0.0,0.00408997955010225	0.000859889	GRID1(1.0, 0.4)	GRID1(1.0, 0.4)	NA	NA	NA	NA	NA	NA	NA	No	NA	HPRC,HGSVC	No	NA	NA	NA	NA	NA	NA
chr10:86226513	chr10-86226513-allele906346-143	INS	142	NA	0.0007564296520423601,0.0,0.0,0.0,0.0	0.000918741	GRID1(1.0, 0.4)	GRID1(1.0, 0.4)	NA	NA	NA	NA	NA	NA	NA	No	NA	HPRC,HGSVC	No	NA	NA	NA	NA	NA	NA
chr10:86226513	chr10-86226513-allele906345-231	INS	230	NA	0.09833585476550681,0.002881844380403458,0.0,0.002982107355864811,0.0010224948875255625	0.159303	GRID1(1.0, 0.4)	GRID1(1.0, 0.4)	NA	NA	NA	NA	NA	NA	NA	No	NA	HPRC,HGSVC,1KG-ONT	No	NA	NA	NA	NA	NA	NA
chr10:86226513	chr10-86226513-allele906350-1	DEL	62	NA	0.0,0.0,0.0,0.0009940357852882703,0.0	NA	GRID1(1.0, 0.4)	GRID1(1.0, 0.4)	NA	NA	NA	NA	NA	NA	NA	No	NA	No	No	NA	NA	NA	NA	NA	NA
chr10:86226526	chr10-86226526-allele906354-114	INS	113	NA	0.0045385779122541605,0.0,0.0,0.0,0.0	0.00805514	GRID1(1.0, 0.4)	GRID1(1.0, 0.4)	NA	NA	NA	NA	NA	NA	NA	No	NA	HPRC,HGSVC	No	NA	NA	NA	NA	NA	NA
chr10:86226527	chr10-86226527-allele906359-141	INS	140	NA	0.0045385779122541605,0.0,0.0,0.0,0.0	0.00805514	GRID1(1.0, 0.4)	GRID1(1.0, 0.4)	NA	NA	NA	NA	NA	NA	NA	No	NA	HPRC,HGSVC	No	NA	NA	NA	NA	NA	NA
chr10:86226527	chr10-86226527-allele906358-149	INS	148	NA	0.0030257186081694403,0.0,0.0,0.0,0.0	0.00520636	GRID1(1.0, 0.4)	GRID1(1.0, 0.4)	NA	NA	NA	NA	NA	NA	NA	No	NA	HPRC,HGSVC	No	NA	NA	NA	NA	NA	NA
chr10:86226527	chr10-86226527-allele906355-167	INS	166	NA	0.0015128593040847202,0.0,0.0,0.0,0.0	0.00234988	GRID1(1.0, 0.4)	GRID1(1.0, 0.4)	NA	NA	NA	NA	NA	NA	NA	No	NA	HPRC,HGSVC,1KG-ONT	No	NA	NA	NA	NA	NA	NA
chr10:86226527	chr10-86226527-allele906356-73	INS	72	NA	0.012102874432677761,0.002881844380403458,0.0,0.0,0.0	0.0179502	GRID1(1.0, 0.4)	GRID1(1.0, 0.4)	NA	NA	NA	NA	NA	NA	NA	No	NA	HPRC,HGSVC	No	NA	NA	NA	NA	NA	NA
chr10:86226567	chr10-86226567-allele906371-54	INS	53	NA	0.0007564296520423601,0.0,0.0,0.0,0.0	0.000918741	GRID1(1.0, 0.4)	GRID1(1.0, 0.4)	NA	NA	NA	NA	NA	NA	NA	No	NA	HPRC,HGSVC	No	NA	NA	NA	NA	NA	NA
chr10:86226569	chr10-86226569-allele906376-95	INS	94	NA	0.0015128593040847202,0.0,0.0,0.0,0.0	0.00234988	GRID1(1.0, 0.4)	GRID1(1.0, 0.4)	NA	NA	NA	NA	NA	NA	NA	No	NA	HPRC,HGSVC	No	NA	NA	NA	NA	NA	NA
chr10:86226569	chr10-86226569-allele906378-121	INS	120	NA	0.00680786686838124,0.0,0.0,0.0,0.0	0.0123139	GRID1(1.0, 0.4)	GRID1(1.0, 0.4)	NA	NA	NA	NA	NA	NA	NA	No	NA	HPRC,HGSVC	No	NA	NA	NA	NA	NA	NA
chr10:86226569	chr10-86226569-allele906372-59	INS	58	NA	0.0022692889561270802,0.0,0.0,0.0,0.0	0.00377908	GRID1(1.0, 0.4)	GRID1(1.0, 0.4)	NA	NA	NA	NA	NA	NA	NA	No	NA	HPRC,HGSVC	No	NA	NA	NA	NA	NA	NA
chr10:86226569	chr10-86226569-allele906373-174	INS	173	NA	0.0007564296520423601,0.0,0.0,0.0,0.0	0.000918741	GRID1(1.0, 0.4)	GRID1(1.0, 0.4)	NA	NA	NA	NA	NA	NA	NA	No	NA	HPRC,HGSVC,1KG-ONT	No	NA	NA	NA	NA	NA	NA
chr10:86247166	chr10-86247166-allele906619-1	DEL	120	NA	0.01361573373676248,0.0,0.0,0.0,0.0	0.0249879	GRID1(1.0, 0.4)	GRID1(1.0, 0.4)	NA	NA	NA	NA	NA	NA	NA	No	NA	HPRC,1KG-ONT	Yes	NA	NA	NA	NA	NA	NA
chr10:86247220	chr10-86247220-allele906621-125	INS	124	NA	0.014372163388804841,0.007204610951008645,0.023809523809523808,0.032803180914512925,0.002044989775051125	NA	GRID1(1.0, 0.4)	GRID1(1.0, 0.4)	NA	NA	NA	NA	NA	NA	NA	No	NA	HPRC,HGSVC,1KG-ONT	Yes	NA	NA	NA	NA	NA	NA
chr10:86247259	chr10-86247259-allele906628-129	INS	128	NA	0.0015128593040847202,0.0,0.0,0.0,0.0	0.00234988	GRID1(1.0, 0.4)	GRID1(1.0, 0.4)	NA	NA	NA	NA	NA	NA	NA	No	NA	HPRC,HGSVC,1KG-ONT	Yes	NA	NA	NA	NA	NA	NA
chr10:86277977	chr10-86277977-allele906887-1	DEL	70	NA	0.037065052950075644,0.01729106628242075,0.0,0.02882703777335984,0.006134969325153374	0.01508	GRID1(1.0, 0.4)	GRID1(1.0, 0.4)	NA	NA	NA	NA	NA	NA	NA	No	NA	HPRC,HGSVC,1KG-ONT	Yes	NA	NA	NA	NA	NA	NA
chr10:86350656	chr10-86350656-allele907309-2855	INS	2854	NA	0.0045385779122541605,0.0,0.0,0.0,0.0	0.00805514	GRID1(1.0, 0.4)	GRID1(1.0, 0.4)	NA	NA	NA	NA	NA	NA	NA	No	NA	No	No	NA	NA	NA	NA	NA	NA
chr10:86429052	chr10-86429052-allele908055-94	INS	93	NA	0.0022692889561270802,0.0,0.0,0.0,0.0	0.00377908	NA	NA	NA	NA	NA	NA	NA	NA	NA	No	NA	1KG-ONT	No	NA	NA	NA	NA	NA	NA
chr10:86469244	chr10-86469244-allele908400-67	INS	66	NA	0.132375189107413,0.05763688760806916,0.21329365079365079,0.02882703777335984,0.0541922290388548	0.00855262	WAPL(1.0, 0.083)	NA	NA	NA	NA	NA	NA	NA	NA	No	NA	HPRC,HGSVC,1KG-ONT	No	NA	NA	NA	NA	NA	NA
chr10:86469245	chr10-86469245-allele908401-66	INS	65	NA	0.056732223903177004,0.0345821325648415,0.09126984126984126,0.02485089463220676,0.02556237218813906	0.000955665	WAPL(1.0, 0.083)	NA	NA	NA	NA	NA	NA	NA	NA	No	NA	HPRC,HGSVC,1KG-ONT	No	NA	NA	NA	NA	NA	NA
chr10:86469247	chr10-86469247-allele908402-64	INS	63	NA	0.07715582450832073,0.007204610951008645,0.02976190476190476,0.0,0.0010224948875255625	0.0800847	WAPL(1.0, 0.083)	NA	NA	NA	NA	NA	NA	NA	NA	No	NA	HPRC,HGSVC,1KG-ONT	No	NA	NA	NA	NA	NA	NA
chr10:86469248	chr10-86469248-allele908403-60	INS	59	NA	0.07866868381240545,0.008645533141210375,0.017857142857142856,0.03876739562624255,0.03578732106339468	0.0337808	WAPL(1.0, 0.083)	NA	NA	NA	NA	NA	NA	NA	NA	No	NA	HPRC,HGSVC,1KG-ONT	No	NA	NA	NA	NA	NA	NA
chr10:86469249	chr10-86469249-allele908404-57	INS	56	NA	0.04311649016641452,0.002881844380403458,0.0,0.0,0.0	0.0738083	WAPL(1.0, 0.083)	NA	NA	NA	NA	NA	NA	NA	NA	No	NA	HPRC,HGSVC,1KG-ONT	No	NA	NA	NA	NA	NA	NA
chr10:86469249	chr10-86469249-allele908405-61	INS	60	NA	0.012102874432677761,0.025936599423631124,0.002976190476190476,0.019880715705765408,0.005112474437627812	NA	WAPL(1.0, 0.083)	NA	NA	NA	NA	NA	NA	NA	NA	No	NA	HPRC,HGSVC,1KG-ONT	No	NA	NA	NA	NA	NA	NA
chr10:86469249	chr10-86469249-allele908407-62	INS	61	NA	0.15582450832072617,0.1585014409221902,0.12400793650793651,0.1908548707753479,0.18200408997955012	NA	WAPL(1.0, 0.083)	NA	NA	NA	NA	NA	NA	NA	NA	No	NA	HPRC,HGSVC,1KG-ONT	No	NA	NA	NA	NA	NA	NA
chr10:86504405	chr10-86504405-allele908684-3527	INS	3526	NA	1.0,1.0,1.0,1.0,1.0	NA	WAPL(1.0, 0.083)	NA	NA	NA	NA	NA	NA	NA	NA	No	NA	HPRC,HGSVC,1KG-ONT	No	NA	NA	NA	NA	NA	NA
chr10:86504415	chr10-86504415-allele908687-3504	INS	3503	NA	0.0,0.007204610951008645,0.0,0.0,0.0	0.000408842	WAPL(1.0, 0.083)	NA	NA	NA	NA	NA	NA	NA	NA	No	NA	HPRC,HGSVC,1KG-ONT	No	NA	NA	NA	NA	NA	NA
chr10:86504415	chr10-86504415-allele908690-3523	INS	3522	NA	0.0,0.0,0.001984126984126984,0.0,0.0	NA	WAPL(1.0, 0.083)	NA	NA	NA	NA	NA	NA	NA	NA	No	NA	HPRC,HGSVC,1KG-ONT	No	NA	NA	NA	NA	NA	NA
chr10:86504415	chr10-86504415-allele908685-5272	INS	5271	NA	0.0,0.0,0.0,0.0,0.00408997955010225	NA	WAPL(1.0, 0.083)	NA	NA	NA	NA	NA	NA	NA	NA	No	NA	No	No	NA	NA	NA	NA	NA	NA
chr10:86524713	chr10-86524713-allele908912-92	INS	91	NA	0.0037821482602118004,0.0,0.0,0.002982107355864811,0.0	0.00224623	NA	NA	NA	NA	NA	NA	NA	NA	NA	No	NA	HPRC,HGSVC,1KG-ONT	Yes	NA	NA	NA	NA	NA	NA
chr10:86524713	chr10-86524713-allele908913-98	INS	97	NA	0.0007564296520423601,0.0,0.00496031746031746,0.0009940357852882703,0.0	NA	NA	NA	NA	NA	NA	NA	NA	NA	NA	No	NA	HPRC,HGSVC,1KG-ONT	Yes	NA	NA	NA	NA	NA	NA
chr10:86524713	chr10-86524713-allele908914-95	INS	94	NA	0.0,0.0,0.010912698412698412,0.0,0.0	0.00151771	NA	NA	NA	NA	NA	NA	NA	NA	NA	No	NA	HPRC,HGSVC,1KG-ONT	Yes	NA	NA	NA	NA	NA	NA
chr10:86524713	chr10-86524713-allele908911-94	INS	93	0.904132	0.7322239031770046,0.7406340057636888,0.5962301587301587,0.8906560636182903,0.9049079754601227	0.00751307	NA	NA	NA	NA	NA	NA	NA	NA	NA	No	NA	HPRC,HGSVC,1KG-ONT	Yes	ENSG00000223482.8(0.001611569352030507),ENSG00000227896.2(0.0003620051863468793)	NA	NA	NA	NA	NA
chr10:86524793	chr10-86524793-allele908916-98	INS	97	NA	0.0007564296520423601,0.024495677233429394,0.007936507936507936,0.0009940357852882703,0.003067484662576687	0.00372752	NA	NA	NA	NA	NA	NA	NA	NA	NA	No	NA	HPRC,HGSVC,1KG-ONT	Yes	NA	NA	NA	NA	NA	NA
chr10:86545759	chr10-86545759-allele909112-2335	INS	2334	NA	0.014372163388804841,0.001440922190201729,0.0,0.0009940357852882703,0.0	0.0220431	NA	NA	NA	NA	NA	NA	NA	NA	NA	No	NA	No	Yes	NA	NA	NA	NA	NA	NA
chr10:86561646	chr10-86561646-allele909221-1	DEL	4969	NA	0.0045385779122541605,0.0,0.000992063492063492,0.0,0.003067484662576687	0.00227026	NA	NA	NA	NA	NA	NA	NA	NA	NA	No	NA	HGSVC	Yes	NA	NA	NA	NA	NA	NA
chr10:86594441	chr10-86594441-allele909585-1	DEL	50	NA	0.05068078668683813,0.007204610951008645,0.012896825396825396,0.005964214711729622,0.016359918200409	0.0365725	NA	NA	NA	NA	NA	NA	NA	NA	NA	No	NA	HPRC,HGSVC,1KG-ONT	Yes	NA	NA	NA	NA	NA	NA
chr10:86594441	chr10-86594441-allele909586-1	DEL	55	NA	0.04084720121028744,0.001440922190201729,0.0,0.0,0.002044989775051125	0.0677738	NA	NA	NA	NA	NA	NA	NA	NA	NA	No	NA	HPRC,HGSVC,1KG-ONT	Yes	NA	NA	NA	NA	NA	NA
chr10:86624680	chr10-86624680-allele909925-311	INS	310	NA	0.10665658093797277,0.023054755043227664,0.0,0.008946322067594433,0.010224948875255624	0.127819	NA	NA	NA	NA	NA	NA	NA	NA	NA	No	NA	HPRC,HGSVC,1KG-ONT	Yes	NA	NA	NA	NA	NA	NA
chr10:86624680	chr10-86624680-allele909927-310	INS	309	NA	0.0,0.0,0.012896825396825396,0.0,0.0	0.00188759	NA	NA	NA	NA	NA	NA	NA	NA	NA	No	NA	HPRC,HGSVC,1KG-ONT	Yes	NA	NA	NA	NA	NA	NA
chr10:86624680	chr10-86624680-allele909926-312	INS	311	NA	0.0015128593040847202,0.0,0.0,0.0,0.0	0.00234988	NA	NA	NA	NA	NA	NA	NA	NA	NA	No	NA	HPRC,HGSVC,1KG-ONT	Yes	NA	NA	NA	NA	NA	NA
chr10:86692224	chr10-86692224-allele910614-120	INS	119	NA	0.0,0.0,0.001984126984126984,0.005964214711729622,0.0081799591002045	0.00237831	LDB3(1.5098e-11, 0.864)	LDB3(1.5098e-11, 0.864)	NA	NA	NA	NA	NA	NA	NA	No	NA	HGSVC,1KG-ONT	Yes	NA	NA	NA	NA	NA	NA
chr10:86751708	chr10-86751708-allele911264-61	INS	60	NA	0.0015128593040847202,0.011527377521613832,0.0,0.02485089463220676,0.022494887525562373	0.00737569	NA	NA	NA	NA	NA	NA	NA	NA	NA	No	NA	HPRC,HGSVC,1KG-ONT	Yes	NA	NA	NA	NA	NA	NA
chr10:86751714	chr10-86751714-allele911269-1	DEL	58	NA	0.0007564296520423601,0.0,0.0,0.0,0.0	0.000918741	NA	NA	NA	NA	NA	NA	NA	NA	NA	No	NA	No	No	NA	NA	NA	NA	NA	NA
chr10:86751715	chr10-86751715-allele911271-57	INS	56	NA	0.0015128593040847202,0.0,0.0,0.0,0.010224948875255624	NA	NA	NA	NA	NA	NA	NA	NA	NA	NA	No	NA	HPRC,HGSVC,1KG-ONT	Yes	NA	NA	NA	NA	NA	NA
chr10:86751796	chr10-86751796-allele911293-59	INS	58	NA	0.012102874432677761,0.04899135446685879,0.02976190476190476,0.0805168986083499,0.0408997955010225	0.018093	NA	NA	NA	NA	NA	NA	NA	NA	NA	No	NA	HPRC,HGSVC,1KG-ONT	No	NA	NA	NA	NA	NA	NA
chr10:86751796	chr10-86751796-allele911296-89	INS	88	NA	0.0,0.0,0.0,0.0019880715705765406,0.0	NA	NA	NA	NA	NA	NA	NA	NA	NA	NA	No	NA	No	No	NA	NA	NA	NA	NA	NA
chr10:86751796	chr10-86751796-allele911294-57	INS	56	NA	0.0030257186081694403,0.0,0.0,0.0,0.0	0.00520636	NA	NA	NA	NA	NA	NA	NA	NA	NA	No	NA	HPRC,HGSVC,1KG-ONT	No	NA	NA	NA	NA	NA	NA
chr10:86753654	chr10-86753654-allele911321-341	INS	340	NA	0.006051437216338881,0.021613832853025938,0.002976190476190476,0.0705765407554672,0.08997955010224949	0.0238706	NA	NA	NA	NA	NA	NA	NA	NA	NA	No	NA	HPRC,HGSVC,1KG-ONT	Yes	NA	NA	NA	NA	NA	NA
chr10:86791707	chr10-86791707-allele911731-53	INS	52	NA	0.0,0.0,0.0,0.0009940357852882703,0.0	NA	BMPR1A(1.0, 0.195)	BMPR1A(1.0, 0.195)	BMPR1A(1.0, 0.195)	BMPR1A(1.0, 0.195)	NA	NA	NA	NA	NA	No	NA	HGSVC	Yes	NA	NA	NA	NA	NA	NA
chr10:86805900	chr10-86805900-allele911986-1	DEL	79	NA	0.01739788199697428,0.001440922190201729,0.0,0.0,0.0	0.0296959	BMPR1A(1.0, 0.195)	BMPR1A(1.0, 0.195)	BMPR1A(1.0, 0.195)	BMPR1A(1.0, 0.195)	NA	NA	NA	NA	NA	No	NA	HPRC,HGSVC,1KG-ONT	Yes	NA	NA	NA	NA	NA	NA
chr10:86865229	chr10-86865229-allele912567-52	INS	51	NA	0.08472012102874432,0.024495677233429394,0.000992063492063492,0.014910536779324055,0.02965235173824131	0.0654796	BMPR1A(1.0, 0.195)	BMPR1A(1.0, 0.195)	BMPR1A(1.0, 0.195)	BMPR1A(1.0, 0.195)	NA	NA	NA	NA	NA	No	NA	HPRC,HGSVC,1KG-ONT	No	NA	NA	NA	NA	NA	NA
chr10:86906418	chr10-86906418-allele912945-1	DEL	340	0.973268	0.7995461422087746,0.3962536023054755,0.7559523809523809,0.3628230616302187,0.5112474437627812	0.150459	BMPR1A(1.0, 0.195)	BMPR1A(1.0, 0.195)	BMPR1A(1.0, 0.195)	BMPR1A(1.0, 0.195)	NA	NA	NA	NA	NA	No	NA	HPRC,HGSVC,1KG-ONT	Yes	NA	Waist circumference adjusted for body mass index(BMPR1A, rs3858286, 7E-9, 0.5333504203664845),Height(BMPR1A, rs2883420, 7E-43, 0.9019174537241027)	Blindness AND/OR vision impairment level(1.54%, 8.57%, 0.17, [0.06;0.46], 0.002142),Bunion(2.57%, 7.14%, 0.34, [0.13;0.94], 0.04791),Cystitis(1.67%, 5.71%, 0.28, [0.09;0.88], 0.044504),Hearing loss(4.37%, 11.43%, 0.35, [0.16;0.8], 0.017268),Hypermetropia(3.98%, 10.00%, 0.37, [0.16;0.88], 0.030565),Impingement syndrome of shoulder region(2.96%, 8.57%, 0.33, [0.13;0.83], 0.026349),Spinal cord disease(1.67%, 7.14%, 0.22, [0.08;0.64], 0.012181),Vitamin D deficiency(24.68%, 35.71%, 0.59, [0.35;0.99], 0.046217),Vitreous opacities(3.34%, 10.00%, 0.31, [0.13;0.75], 0.014472)	NA	NA	NA
chr10:86931298	chr10-86931298-allele913208-61	INS	60	NA	0.0,0.0,0.001984126984126984,0.0,0.0010224948875255625	3.94758e-05	BMPR1A(1.0, 0.195)	BMPR1A(1.0, 0.195)	BMPR1A(1.0, 0.195)	BMPR1A(1.0, 0.195)	NA	NA	NA	NA	NA	No	NA	HPRC,HGSVC,1KG-ONT	No	NA	NA	NA	NA	NA	NA
chr10:86931298	chr10-86931298-allele913201-63	INS	62	NA	0.0037821482602118004,0.0,0.0,0.0009940357852882703,0.0010224948875255625	0.00324023	BMPR1A(1.0, 0.195)	BMPR1A(1.0, 0.195)	BMPR1A(1.0, 0.195)	BMPR1A(1.0, 0.195)	NA	NA	NA	NA	NA	No	NA	HPRC,HGSVC,1KG-ONT	No	NA	NA	NA	NA	NA	NA
chr10:86931298	chr10-86931298-allele913205-51	INS	50	NA	0.01059001512859304,0.037463976945244955,0.09722222222222222,0.013916500994035786,0.013292433537832311	0.0136635	BMPR1A(1.0, 0.195)	BMPR1A(1.0, 0.195)	BMPR1A(1.0, 0.195)	BMPR1A(1.0, 0.195)	NA	NA	NA	NA	NA	No	NA	HPRC,HGSVC,1KG-ONT	No	NA	NA	NA	NA	NA	NA
chr10:86931298	chr10-86931298-allele913197-61	INS	60	NA	0.0015128593040847202,0.0,0.0,0.0,0.0	0.00234988	BMPR1A(1.0, 0.195)	BMPR1A(1.0, 0.195)	BMPR1A(1.0, 0.195)	BMPR1A(1.0, 0.195)	NA	NA	NA	NA	NA	No	NA	HPRC,HGSVC,1KG-ONT	No	NA	NA	NA	NA	NA	NA
chr10:86931298	chr10-86931298-allele913200-56	INS	55	NA	0.0015128593040847202,0.001440922190201729,0.0,0.0,0.0	0.00077342	BMPR1A(1.0, 0.195)	BMPR1A(1.0, 0.195)	BMPR1A(1.0, 0.195)	BMPR1A(1.0, 0.195)	NA	NA	NA	NA	NA	No	NA	HPRC,HGSVC,1KG-ONT	No	NA	NA	NA	NA	NA	NA
chr10:86931298	chr10-86931298-allele913209-73	INS	72	NA	0.0007564296520423601,0.0,0.0,0.0,0.0	0.000918741	BMPR1A(1.0, 0.195)	BMPR1A(1.0, 0.195)	BMPR1A(1.0, 0.195)	BMPR1A(1.0, 0.195)	NA	NA	NA	NA	NA	No	NA	HPRC,HGSVC,1KG-ONT	No	NA	NA	NA	NA	NA	NA
chr10:86931298	chr10-86931298-allele913207-57	INS	56	NA	0.0007564296520423601,0.02881844380403458,0.06547619047619048,0.005964214711729622,0.019427402862985686	0.0189328	BMPR1A(1.0, 0.195)	BMPR1A(1.0, 0.195)	BMPR1A(1.0, 0.195)	BMPR1A(1.0, 0.195)	NA	NA	NA	NA	NA	No	NA	HPRC,HGSVC,1KG-ONT	No	NA	NA	NA	NA	NA	NA
chr10:86931298	chr10-86931298-allele913204-55	INS	54	NA	0.00832072617246596,0.002881844380403458,0.000992063492063492,0.0019880715705765406,0.005112474437627812	0.00324775	BMPR1A(1.0, 0.195)	BMPR1A(1.0, 0.195)	BMPR1A(1.0, 0.195)	BMPR1A(1.0, 0.195)	NA	NA	NA	NA	NA	No	NA	HPRC,HGSVC,1KG-ONT	No	NA	NA	NA	NA	NA	NA
chr10:86931298	chr10-86931298-allele913240-51	INS	50	NA	0.0030257186081694403,0.0,0.0,0.0,0.0	0.00520636	BMPR1A(1.0, 0.195)	BMPR1A(1.0, 0.195)	BMPR1A(1.0, 0.195)	BMPR1A(1.0, 0.195)	NA	NA	NA	NA	NA	No	NA	HPRC,HGSVC,1KG-ONT	No	NA	NA	NA	NA	NA	NA
chr10:86931298	chr10-86931298-allele913210-53	INS	52	NA	0.0022692889561270802,0.0,0.0,0.0,0.0	0.00377908	BMPR1A(1.0, 0.195)	BMPR1A(1.0, 0.195)	BMPR1A(1.0, 0.195)	BMPR1A(1.0, 0.195)	NA	NA	NA	NA	NA	No	NA	HPRC,HGSVC,1KG-ONT	No	NA	NA	NA	NA	NA	NA
chr10:86931298	chr10-86931298-allele913229-53	INS	52	NA	0.0030257186081694403,0.0,0.0,0.0,0.0	0.00520636	BMPR1A(1.0, 0.195)	BMPR1A(1.0, 0.195)	BMPR1A(1.0, 0.195)	BMPR1A(1.0, 0.195)	NA	NA	NA	NA	NA	No	NA	HPRC,HGSVC,1KG-ONT	No	NA	NA	NA	NA	NA	NA
chr10:86931298	chr10-86931298-allele913196-73	INS	72	NA	0.0015128593040847202,0.0,0.0,0.0,0.0	0.00234988	BMPR1A(1.0, 0.195)	BMPR1A(1.0, 0.195)	BMPR1A(1.0, 0.195)	BMPR1A(1.0, 0.195)	NA	NA	NA	NA	NA	No	NA	HPRC,HGSVC,1KG-ONT	No	NA	NA	NA	NA	NA	NA
chr10:86931298	chr10-86931298-allele913206-65	INS	64	NA	0.0007564296520423601,0.004322766570605188,0.011904761904761904,0.0009940357852882703,0.0	0.00138557	BMPR1A(1.0, 0.195)	BMPR1A(1.0, 0.195)	BMPR1A(1.0, 0.195)	BMPR1A(1.0, 0.195)	NA	NA	NA	NA	NA	No	NA	HPRC,HGSVC,1KG-ONT	No	NA	NA	NA	NA	NA	NA
chr10:86931298	chr10-86931298-allele913198-75	INS	74	NA	0.0,0.0,0.007936507936507936,0.0,0.0	0.000834484	BMPR1A(1.0, 0.195)	BMPR1A(1.0, 0.195)	BMPR1A(1.0, 0.195)	BMPR1A(1.0, 0.195)	NA	NA	NA	NA	NA	No	NA	HPRC,HGSVC,1KG-ONT	No	NA	NA	NA	NA	NA	NA
chr10:86931298	chr10-86931298-allele913202-67	INS	66	NA	0.0007564296520423601,0.0,0.0,0.0,0.0	0.000918741	BMPR1A(1.0, 0.195)	BMPR1A(1.0, 0.195)	BMPR1A(1.0, 0.195)	BMPR1A(1.0, 0.195)	NA	NA	NA	NA	NA	No	NA	HPRC,HGSVC,1KG-ONT	No	NA	NA	NA	NA	NA	NA
chr10:86931298	chr10-86931298-allele913199-53	INS	52	NA	0.007564296520423601,0.002881844380403458,0.0,0.0,0.0	0.00974363	BMPR1A(1.0, 0.195)	BMPR1A(1.0, 0.195)	BMPR1A(1.0, 0.195)	BMPR1A(1.0, 0.195)	NA	NA	NA	NA	NA	No	NA	HPRC,HGSVC,1KG-ONT	No	NA	NA	NA	NA	NA	NA
chr10:86991468	chr10-86991468-allele913856-1	DEL	142	NA	0.0007564296520423601,0.0,0.0,0.0,0.0	0.000918741	NA	NA	NA	NA	NA	NA	NA	NA	NA	No	NA	HPRC,HGSVC,1KG-ONT	No	NA	NA	NA	NA	NA	NA
chr10:86991468	chr10-86991468-allele913855-1	DEL	122	NA	0.0113464447806354,0.0,0.0,0.0,0.0	0.0207802	NA	NA	NA	NA	NA	NA	NA	NA	NA	No	NA	HPRC,HGSVC,1KG-ONT	No	NA	NA	NA	NA	NA	NA
chr10:86991479	chr10-86991479-allele913857-1	DEL	66	NA	0.03177004538577912,0.001440922190201729,0.0,0.0,0.0	0.055739	NA	NA	NA	NA	NA	NA	NA	NA	NA	No	NA	HPRC,HGSVC	No	NA	NA	NA	NA	NA	NA
chr10:86991484	chr10-86991484-allele913861-1	DEL	70	NA	0.01059001512859304,0.0,0.0,0.0,0.0	0.0193739	NA	NA	NA	NA	NA	NA	NA	NA	NA	No	NA	HPRC,HGSVC	No	NA	NA	NA	NA	NA	NA
chr10:86991502	chr10-86991502-allele913865-1	DEL	112	NA	0.1021180030257186,0.05763688760806916,0.001984126984126984,0.04671968190854871,0.02965235173824131	0.0491817	NA	NA	NA	NA	NA	NA	NA	NA	NA	No	NA	HPRC,HGSVC,1KG-ONT	No	NA	NA	NA	NA	NA	NA
chr10:86991508	chr10-86991508-allele913866-1	DEL	80	NA	0.0022692889561270802,0.0,0.0,0.0,0.0	0.00377908	NA	NA	NA	NA	NA	NA	NA	NA	NA	No	NA	HPRC,HGSVC,1KG-ONT	No	NA	NA	NA	NA	NA	NA
chr10:86991518	chr10-86991518-allele913867-1	DEL	74	NA	0.01059001512859304,0.04899135446685879,0.013888888888888888,0.0,0.0	NA	NA	NA	NA	NA	NA	NA	NA	NA	NA	No	NA	HPRC,HGSVC	No	NA	NA	NA	NA	NA	NA
chr10:86991533	chr10-86991533-allele913873-1	DEL	94	NA	0.007564296520423601,0.0,0.0,0.0009940357852882703,0.0	0.0115415	NA	NA	NA	NA	NA	NA	NA	NA	NA	No	NA	HPRC,HGSVC,1KG-ONT	No	NA	NA	NA	NA	NA	NA
chr10:86991533	chr10-86991533-allele913872-1	DEL	52	NA	0.26853252647503784,0.3357348703170029,0.19940476190476192,0.19681908548707752,0.21574642126789367	0.00382737	NA	NA	NA	NA	NA	NA	NA	NA	NA	No	NA	HPRC,HGSVC	No	NA	NA	NA	NA	NA	NA
chr10:86991538	chr10-86991538-allele913874-1	DEL	50	NA	0.0007564296520423601,0.0,0.000992063492063492,0.0019880715705765406,0.019427402862985686	0.00241147	NA	NA	NA	NA	NA	NA	NA	NA	NA	No	NA	HPRC,HGSVC	No	NA	NA	NA	NA	NA	NA
chr10:87004358	chr10-87004358-allele913978-1	DEL	281	NA	0.0,0.01440922190201729,0.0,0.0,0.0	0.00133282	AGAP11(NA, NA),RP11-96C23.13(NA, NA)	NA	NA	NA	NA	NA	NA	NA	NA	Yes	NA	No	Yes	NA	NA	NA	NA	NA	NA
chr10:87009392	chr10-87009392-allele914036-1	DEL	633	NA	0.049924357034795766,0.008645533141210375,0.010912698412698412,0.0,0.0	0.0601464	AGAP11(NA, NA),RP11-96C23.13(NA, NA)	NA	NA	NA	NA	NA	NA	NA	NA	Yes	NA	HPRC,HGSVC,1KG-ONT	Yes	NA	NA	NA	NA	NA	NA
chr10:87026070	chr10-87026070-allele914253-1	DEL	2157	NA	0.0007564296520423601,0.0,0.0,0.0,0.0	0.000918741	NA	NA	NA	NA	NA	NA	NA	NA	NA	Yes	NA	1KG-ONT	Yes	NA	NA	NA	NA	NA	NA
chr10:87063659	chr10-87063659-allele914715-151	INS	150	NA	0.0113464447806354,0.01440922190201729,0.001984126984126984,0.006958250497017893,0.02147239263803681	NA	GLUD1(0.016085, 0.748)	GLUD1(0.016085, 0.748)	NA	NA	NA	NA	NA	NA	NA	No	NA	HPRC,HGSVC,1KG-ONT	Yes	NA	NA	NA	NA	NA	NA
chr10:87080960	chr10-87080960-allele914877-1	DEL	97	NA	0.05370650529500756,0.15129682997118155,0.08531746031746032,0.12823061630218688,0.08997955010224949	0.0180406	GLUD1(0.016085, 0.748)	GLUD1(0.016085, 0.748)	NA	NA	NA	NA	NA	NA	NA	Yes	NA	HPRC,HGSVC,1KG-ONT	No	NA	NA	NA	NA	NA	NA
chr10:87110754	chr10-87110754-allele915126-341	INS	340	NA	0.00832072617246596,0.0,0.0,0.0,0.006134969325153374	0.00608677	SHLD2(0.0024209, 0.66)	NA	NA	NA	NA	NA	NA	NA	NA	Yes	NA	1KG-ONT	Yes	NA	NA	NA	NA	NA	NA
chr10:87173064	chr10-87173064-allele915718-1	DEL	139	NA	0.0113464447806354,0.0,0.0,0.0,0.0	0.0207802	SHLD2(0.0024209, 0.66)	NA	NA	NA	NA	NA	NA	NA	NA	Yes	NA	1KG-ONT	Yes	NA	NA	NA	NA	NA	NA
chr10:87274331	chr10-87274331-allele917002-1	DEL	52	NA	0.0113464447806354,0.0,0.01984126984126984,0.007952286282306162,0.0	0.000195851	NA	NA	NA	NA	NA	NA	NA	NA	NA	Yes	NA	1KG-ONT	Yes	NA	NA	NA	NA	NA	NA
chr10:87310576	chr10-87310576-allele917448-53	INS	52	NA	0.0,0.012968299711815562,0.0,0.0,0.0	0.000919236	NA	NA	NA	NA	NA	NA	NA	NA	NA	Yes	NA	No	No	NA	NA	NA	NA	NA	NA
chr10:87310576	chr10-87310576-allele917449-55	INS	54	NA	0.0022692889561270802,0.024495677233429394,0.005952380952380952,0.006958250497017893,0.010224948875255624	0.00373673	NA	NA	NA	NA	NA	NA	NA	NA	NA	Yes	NA	No	No	NA	NA	NA	NA	NA	NA
chr10:87463588	chr10-87463588-allele918112-1	DEL	52	NA	0.08698940998487141,0.007204610951008645,0.005952380952380952,0.007952286282306162,0.00408997955010225	0.112805	NA	NA	NA	NA	NA	NA	NA	NA	NA	Yes	NA	HPRC,HGSVC,1KG-ONT	Yes	NA	NA	NA	NA	NA	NA
chr10:87487873	chr10-87487873-allele918488-752	INS	751	NA	0.0007564296520423601,0.0,0.0,0.0,0.0	0.000918741	NA	NA	NA	NA	NA	NA	NA	NA	NA	Yes	NA	HPRC,HGSVC,1KG-ONT	Yes	NA	NA	NA	NA	NA	NA
chr10:87487873	chr10-87487873-allele918486-751	INS	750	NA	0.05597579425113464,0.002881844380403458,0.0,0.0,0.0	0.0961804	NA	NA	NA	NA	NA	NA	NA	NA	NA	Yes	NA	HPRC,HGSVC,1KG-ONT	Yes	NA	NA	NA	NA	NA	NA
chr10:87516040	chr10-87516040-allele918826-1	DEL	753	0.9905	0.2753403933434191,0.3904899135446686,0.3492063492063492,0.6013916500994035,0.6083844580777096	0.0916972	MINPP1(0.0011889, 0.765)	MINPP1(0.0011889, 0.765)	NA	NA	NA	NA	NA	NA	NA	No	NA	HPRC,HGSVC,1KG-ONT	Yes	NA	Multiple inositol polyphosphate phosphatase 1 levels(MINPP1, rs12356259, 3E-20, 0.6465584886400999),Serum levels of protein MINPP1(MINPP1, rs3847450, 7E-19, 0.52116330653722),Blood protein levels(MINPP1, rs11202439, 1E-12, 0.52116330653722)	Angina pectoris(4.21%, 1.61%, 2.69, [1.07;6.76], 0.042771),Anxiety disorder(21.26%, 15.55%, 1.47, [1.03;2.09], 0.041286),Cerebral infarction(1.26%, 3.75%, 0.33, [0.13;0.86], 0.021911),Chronic intractable migraine without aura(2.11%, 0.27%, 8.0, [1.02;62.78], 0.027858),Epidermoid cyst of skin(3.37%, 1.07%, 3.22, [1.07;9.7], 0.038182),Heart failure(2.53%, 5.36%, 0.46, [0.22;0.95], 0.044327),Hypermetropia(3.16%, 6.17%, 0.5, [0.26;0.97], 0.044119),Hypertensive heart failure(1.26%, 4.56%, 0.27, [0.11;0.69], 0.00468),Infection caused by Escherichia coli(2.32%, 0.54%, 4.4, [0.97;19.96], 0.046993),Intestinal obstruction(2.32%, 0.27%, 8.82, [1.13;68.62], 0.015706),Lymphadenopathy(6.95%, 2.68%, 2.71, [1.32;5.57], 0.004507),Osteoarthritis of hip(5.05%, 8.85%, 0.55, [0.32;0.95], 0.037469),Pulmonary hypertension(1.26%, 3.49%, 0.35, [0.13;0.94], 0.035674),Retinal disorder(0.84%, 2.95%, 0.28, [0.09;0.89], 0.032551),Sebaceous cyst of skin(5.89%, 2.95%, 2.06, [1.01;4.2], 0.047514),Spinal cord disease(3.37%, 0.54%, 6.47, [1.48;28.3], 0.003637),Streptococcal sore throat(5.68%, 2.68%, 2.19, [1.05;4.58], 0.041255),Systolic heart failure(0.42%, 2.41%, 0.17, [0.04;0.8], 0.013584),Viral disease(13.89%, 8.58%, 1.72, [1.1;2.69], 0.017262)	NA	NA	NA
chr10:87592124	chr10-87592124-allele919372-55	INS	54	NA	0.0037821482602118004,0.0,0.0,0.0,0.0	0.00663171	NA	NA	NA	NA	NA	NA	NA	NA	NA	No	NA	HGSVC	No	NA	NA	NA	NA	NA	NA
chr10:87613909	chr10-87613909-allele919675-321	INS	320	NA	0.11346444780635401,0.002881844380403458,0.0,0.0019880715705765406,0.003067484662576687	0.181719	NA	NA	NA	NA	NA	NA	NA	NA	enhancer	No	NA	HPRC,HGSVC,1KG-ONT	Yes	NA	NA	NA	NA	NA	NA
chr10:87613909	chr10-87613909-allele919679-330	INS	329	NA	0.0,0.008645533141210375,0.010912698412698412,0.007952286282306162,0.0	0.00410959	NA	NA	NA	NA	NA	NA	NA	NA	enhancer	No	NA	HPRC,HGSVC,1KG-ONT	Yes	NA	NA	NA	NA	NA	NA
chr10:87613909	chr10-87613909-allele919677-327	INS	326	NA	0.00680786686838124,0.0,0.0,0.0009940357852882703,0.0	0.0101459	NA	NA	NA	NA	NA	NA	NA	NA	enhancer	No	NA	HPRC,HGSVC,1KG-ONT	Yes	NA	NA	NA	NA	NA	NA
chr10:87613909	chr10-87613909-allele919674-328	INS	327	NA	0.23827534039334342,0.22334293948126802,0.2013888888888889,0.2276341948310139,0.3558282208588957	0.00011909	NA	NA	NA	NA	NA	NA	NA	NA	enhancer	No	NA	HPRC,HGSVC,1KG-ONT	Yes	NA	NA	NA	NA	NA	NA
chr10:87613909	chr10-87613909-allele919678-320	INS	319	NA	0.0022692889561270802,0.0,0.0,0.0,0.0	0.00377908	NA	NA	NA	NA	NA	NA	NA	NA	enhancer	No	NA	HPRC,HGSVC,1KG-ONT	Yes	NA	NA	NA	NA	NA	NA
chr10:87613909	chr10-87613909-allele919681-332	INS	331	NA	0.0022692889561270802,0.0,0.0,0.0,0.0	0.00377908	NA	NA	NA	NA	NA	NA	NA	NA	enhancer	No	NA	HPRC,HGSVC,1KG-ONT	Yes	NA	NA	NA	NA	NA	NA
chr10:87613909	chr10-87613909-allele919676-329	INS	328	NA	0.009077155824508321,0.04610951008645533,0.005952380952380952,0.04473161033797217,0.02556237218813906	0.00814984	NA	NA	NA	NA	NA	NA	NA	NA	enhancer	No	NA	HPRC,HGSVC,1KG-ONT	Yes	NA	NA	NA	NA	NA	NA
chr10:87615313	chr10-87615313-allele919696-320	INS	319	NA	0.0037821482602118004,0.0,0.0,0.0,0.0	0.00663171	NA	NA	NA	NA	NA	NA	NA	NA	NA	No	NA	HPRC,HGSVC,1KG-ONT	Yes	NA	NA	NA	NA	NA	NA
chr10:87615313	chr10-87615313-allele919695-328	INS	327	NA	0.0113464447806354,0.0,0.0,0.0,0.0	0.0207802	NA	NA	NA	NA	NA	NA	NA	NA	NA	No	NA	HPRC,HGSVC,1KG-ONT	Yes	NA	NA	NA	NA	NA	NA
chr10:87615313	chr10-87615313-allele919698-327	INS	326	NA	0.0007564296520423601,0.0,0.0,0.0,0.0	0.000918741	NA	NA	NA	NA	NA	NA	NA	NA	NA	No	NA	HPRC,HGSVC,1KG-ONT	Yes	NA	NA	NA	NA	NA	NA
chr10:87615313	chr10-87615313-allele919694-327	INS	326	NA	0.01588502269288956,0.001440922190201729,0.0,0.0,0.0	0.0269135	NA	NA	NA	NA	NA	NA	NA	NA	NA	No	NA	HPRC,HGSVC,1KG-ONT	Yes	NA	NA	NA	NA	NA	NA
chr10:87615313	chr10-87615313-allele919700-329	INS	328	NA	0.0007564296520423601,0.001440922190201729,0.0,0.0,0.0	NA	NA	NA	NA	NA	NA	NA	NA	NA	NA	No	NA	HPRC,HGSVC,1KG-ONT	Yes	NA	NA	NA	NA	NA	NA
chr10:87615313	chr10-87615313-allele919697-328	INS	327	NA	0.0037821482602118004,0.0,0.0,0.0,0.0	0.00663171	NA	NA	NA	NA	NA	NA	NA	NA	NA	No	NA	HPRC,HGSVC,1KG-ONT	Yes	NA	NA	NA	NA	NA	NA
chr10:87655673	chr10-87655673-allele920189-146	INS	145	NA	0.012859304084720122,0.03314121037463977,0.012896825396825396,0.039761431411530816,0.007157464212678937	0.00185708	NA	NA	NA	NA	NA	NA	NA	NA	NA	No	NA	HPRC,HGSVC,1KG-ONT	No	NA	NA	NA	NA	NA	NA
chr10:87655673	chr10-87655673-allele920187-145	INS	144	NA	0.0832072617246596,0.29250720461095103,0.13293650793650794,0.31312127236580517,0.2392638036809816	0.0735284	NA	NA	NA	NA	NA	NA	NA	NA	NA	No	NA	HPRC,HGSVC,1KG-ONT	No	NA	NA	NA	NA	NA	NA
chr10:87655673	chr10-87655673-allele920188-154	INS	153	NA	0.0022692889561270802,0.0,0.0,0.0,0.0	0.00377908	NA	NA	NA	NA	NA	NA	NA	NA	NA	No	NA	HPRC,HGSVC,1KG-ONT	No	NA	NA	NA	NA	NA	NA
chr10:87655673	chr10-87655673-allele920195-157	INS	156	NA	0.0,0.0,0.0,0.0019880715705765406,0.0	NA	NA	NA	NA	NA	NA	NA	NA	NA	NA	No	NA	HPRC,HGSVC,1KG-ONT	No	NA	NA	NA	NA	NA	NA
chr10:87655673	chr10-87655673-allele920192-141	INS	140	NA	0.00529500756429652,0.0,0.0,0.0,0.0	0.00947665	NA	NA	NA	NA	NA	NA	NA	NA	NA	No	NA	HPRC,HGSVC,1KG-ONT	No	NA	NA	NA	NA	NA	NA
chr10:87655673	chr10-87655673-allele920194-139	INS	138	NA	0.0015128593040847202,0.0,0.0,0.0,0.0	0.00234988	NA	NA	NA	NA	NA	NA	NA	NA	NA	No	NA	HPRC,HGSVC,1KG-ONT	No	NA	NA	NA	NA	NA	NA
chr10:87655673	chr10-87655673-allele920190-140	INS	139	NA	0.0340393343419062,0.018731988472622477,0.000992063492063492,0.02882703777335984,0.03680981595092025	0.00273482	NA	NA	NA	NA	NA	NA	NA	NA	NA	No	NA	HPRC,HGSVC,1KG-ONT	No	NA	NA	NA	NA	NA	NA
chr10:87689296	chr10-87689296-allele920594-224	INS	223	NA	0.12027231467473525,0.25936599423631124,0.21825396825396826,0.1679920477137177,0.1196319018404908	0.01479	PAPSS2(6.3954e-14, 1.141)	PAPSS2(6.3954e-14, 1.141)	NA	NA	NA	NA	NA	NA	NA	No	NA	HPRC,HGSVC,1KG-ONT	Yes	NA	NA	NA	NA	NA	NA
chr10:87706108	chr10-87706108-allele920872-53	INS	52	NA	0.0007564296520423601,0.0,0.0,0.0,0.0	0.000918741	PAPSS2(6.3954e-14, 1.141)	PAPSS2(6.3954e-14, 1.141)	NA	NA	NA	NA	NA	NA	NA	No	NA	HPRC,HGSVC	No	NA	NA	NA	NA	NA	NA
chr10:87706108	chr10-87706108-allele920874-57	INS	56	NA	0.0015128593040847202,0.0,0.005952380952380952,0.0,0.0	NA	PAPSS2(6.3954e-14, 1.141)	PAPSS2(6.3954e-14, 1.141)	NA	NA	NA	NA	NA	NA	NA	No	NA	HPRC,HGSVC	No	NA	NA	NA	NA	NA	NA
chr10:87706108	chr10-87706108-allele920871-53	INS	52	NA	0.060514372163388806,0.018731988472622477,0.00496031746031746,0.008946322067594433,0.0081799591002045	0.0555033	PAPSS2(6.3954e-14, 1.141)	PAPSS2(6.3954e-14, 1.141)	NA	NA	NA	NA	NA	NA	NA	No	NA	HPRC,HGSVC	No	NA	NA	NA	NA	NA	NA
chr10:87706108	chr10-87706108-allele920873-61	INS	60	NA	0.0,0.0,0.0,0.0,0.005112474437627812	0.000203029	PAPSS2(6.3954e-14, 1.141)	PAPSS2(6.3954e-14, 1.141)	NA	NA	NA	NA	NA	NA	NA	No	NA	HPRC,HGSVC	No	NA	NA	NA	NA	NA	NA
chr10:87706108	chr10-87706108-allele920875-57	INS	56	NA	0.0030257186081694403,0.0,0.0,0.0,0.0	0.00520636	PAPSS2(6.3954e-14, 1.141)	PAPSS2(6.3954e-14, 1.141)	NA	NA	NA	NA	NA	NA	NA	No	NA	HPRC,HGSVC	No	NA	NA	NA	NA	NA	NA
chr10:87801483	chr10-87801483-allele921737-1	DEL	58	NA	0.6081694402420574,0.29394812680115273,0.4990079365079365,0.33001988071570576,0.38752556237218816	0.0947805	ATAD1(0.97793, 0.505)	NA	NA	NA	NA	NA	NA	NA	NA	No	NA	HPRC,HGSVC,1KG-ONT	Yes	NA	NA	NA	NA	NA	NA
chr10:87824129	chr10-87824129-allele921902-58	INS	57	NA	0.0529500756429652,0.011527377521613832,0.0496031746031746,0.002982107355864811,0.026584867075664622	0.0134657	ATAD1(0.97793, 0.505)	NA	NA	NA	NA	NA	NA	NA	NA	No	NA	HPRC,HGSVC,1KG-ONT	Yes	NA	NA	NA	NA	NA	NA
chr10:87839787	chr10-87839787-allele922046-1	DEL	50	NA	0.012102874432677761,0.002881844380403458,0.0,0.0,0.0	0.0179502	ATAD1(0.97793, 0.505)	NA	NA	NA	NA	NA	NA	NA	NA	No	NA	HPRC,HGSVC	Yes	NA	NA	NA	NA	NA	NA
chr10:87893066	chr10-87893066-allele922324-1	DEL	899	NA	0.0022692889561270802,0.01440922190201729,0.000992063492063492,0.03180914512922465,0.005112474437627812	0.00521105	PTEN(0.048668, 0.685)	PTEN(0.048668, 0.685)	PTEN(0.048668, 0.685)	PTEN(0.048668, 0.685)	NA	NA	NA	NA	NA	No	NA	HGSVC	Yes	NA	NA	NA	NA	NA	NA
chr10:87914770	chr10-87914770-allele922448-323	INS	322	NA	0.0,0.0,0.005952380952380952,0.0009940357852882703,0.014314928425357873	0.00336841	PTEN(0.048668, 0.685)	PTEN(0.048668, 0.685)	PTEN(0.048668, 0.685)	PTEN(0.048668, 0.685)	NA	NA	NA	NA	NA	No	NA	1KG-ONT	Yes	NA	NA	NA	NA	NA	NA
chr10:87918238	chr10-87918238-allele922470-1	DEL	3280	NA	0.0,0.0,0.0,0.0019880715705765406,0.0010224948875255625	3.94758e-05	PTEN(0.048668, 0.685)	PTEN(0.048668, 0.685)	PTEN(0.048668, 0.685)	PTEN(0.048668, 0.685)	NA	NA	NA	NA	NA	No	ID=chr10_87919528_87919556;MOTIFS=AC;STRUC=(AC)n	No	Yes	NA	NA	NA	NA	NA	NA
chr10:87987671	chr10-87987671-allele922921-318	INS	317	NA	0.006051437216338881,0.0,0.0,0.0,0.0	0.0108963	NA	NA	NA	NA	NA	NA	NA	NA	NA	No	NA	No	Yes	NA	NA	NA	NA	NA	NA
chr10:88055212	chr10-88055212-allele923559-318	INS	317	NA	0.0030257186081694403,0.002881844380403458,0.0,0.0,0.0	0.00206069	NA	NA	NA	NA	NA	NA	NA	NA	NA	No	NA	HPRC,HGSVC,1KG-ONT	Yes	NA	NA	NA	NA	NA	NA
chr10:88055212	chr10-88055212-allele923549-315	INS	314	NA	0.0037821482602118004,0.001440922190201729,0.0,0.0,0.0	0.00462462	NA	NA	NA	NA	NA	NA	NA	NA	NA	No	NA	HPRC,HGSVC,1KG-ONT	Yes	NA	NA	NA	NA	NA	NA
chr10:88055212	chr10-88055212-allele923547-339	INS	338	NA	0.0015128593040847202,0.0,0.0,0.0,0.0	0.00234988	NA	NA	NA	NA	NA	NA	NA	NA	NA	No	NA	HPRC,HGSVC,1KG-ONT	Yes	NA	NA	NA	NA	NA	NA
chr10:88055212	chr10-88055212-allele923551-335	INS	334	NA	0.0007564296520423601,0.002881844380403458,0.0,0.0019880715705765406,0.0	NA	NA	NA	NA	NA	NA	NA	NA	NA	NA	No	NA	HPRC,HGSVC,1KG-ONT	Yes	NA	NA	NA	NA	NA	NA
chr10:88055212	chr10-88055212-allele923538-342	INS	341	NA	0.012859304084720122,0.08501440922190202,0.3323412698412698,0.04572564612326044,0.0705521472392638	0.0787997	NA	NA	NA	NA	NA	NA	NA	NA	NA	No	NA	HPRC,HGSVC,1KG-ONT	Yes	NA	NA	NA	NA	NA	NA
chr10:88055212	chr10-88055212-allele923536-343	INS	342	NA	0.15204236006051436,0.21902017291066284,0.1498015873015873,0.1312127236580517,0.11758691206543967	NA	NA	NA	NA	NA	NA	NA	NA	NA	NA	No	NA	HPRC,HGSVC,1KG-ONT	Yes	NA	NA	NA	NA	NA	NA
chr10:88055212	chr10-88055212-allele923540-322	INS	321	NA	0.0022692889561270802,0.007204610951008645,0.001984126984126984,0.008946322067594433,0.003067484662576687	0.000439915	NA	NA	NA	NA	NA	NA	NA	NA	NA	No	NA	HPRC,HGSVC,1KG-ONT	Yes	NA	NA	NA	NA	NA	NA
chr10:88055212	chr10-88055212-allele923555-336	INS	335	NA	0.0,0.0,0.0,0.0009940357852882703,0.0010224948875255625	NA	NA	NA	NA	NA	NA	NA	NA	NA	NA	No	NA	HPRC,HGSVC,1KG-ONT	Yes	NA	NA	NA	NA	NA	NA
chr10:88055212	chr10-88055212-allele923541-344	INS	343	NA	0.0022692889561270802,0.0,0.01488095238095238,0.0,0.0	NA	NA	NA	NA	NA	NA	NA	NA	NA	NA	No	NA	HPRC,HGSVC,1KG-ONT	Yes	NA	NA	NA	NA	NA	NA
chr10:88055212	chr10-88055212-allele923553-333	INS	332	NA	0.0015128593040847202,0.008645533141210375,0.000992063492063492,0.009940357852882704,0.0010224948875255625	0.000915658	NA	NA	NA	NA	NA	NA	NA	NA	NA	No	NA	HPRC,HGSVC,1KG-ONT	Yes	NA	NA	NA	NA	NA	NA
chr10:88055212	chr10-88055212-allele923546-340	INS	339	NA	0.00832072617246596,0.0,0.0,0.0,0.0	0.0151436	NA	NA	NA	NA	NA	NA	NA	NA	NA	No	NA	HPRC,HGSVC,1KG-ONT	Yes	NA	NA	NA	NA	NA	NA
chr10:88055212	chr10-88055212-allele923539-320	INS	319	NA	0.0037821482602118004,0.005763688760806916,0.01488095238095238,0.004970178926441352,0.007157464212678937	0.000932345	NA	NA	NA	NA	NA	NA	NA	NA	NA	No	NA	HPRC,HGSVC,1KG-ONT	Yes	NA	NA	NA	NA	NA	NA
chr10:88055212	chr10-88055212-allele923544-334	INS	333	NA	0.0022692889561270802,0.002881844380403458,0.0,0.0019880715705765406,0.0	NA	NA	NA	NA	NA	NA	NA	NA	NA	NA	No	NA	HPRC,HGSVC,1KG-ONT	Yes	NA	NA	NA	NA	NA	NA
chr10:88055212	chr10-88055212-allele923558-344	INS	343	NA	0.0007564296520423601,0.0,0.0,0.0,0.0	0.000918741	NA	NA	NA	NA	NA	NA	NA	NA	NA	No	NA	HPRC,HGSVC,1KG-ONT	Yes	NA	NA	NA	NA	NA	NA
chr10:88055212	chr10-88055212-allele923543-339	INS	338	NA	0.012102874432677761,0.0,0.0,0.0,0.0	0.0221846	NA	NA	NA	NA	NA	NA	NA	NA	NA	No	NA	HPRC,HGSVC,1KG-ONT	Yes	NA	NA	NA	NA	NA	NA
chr10:88055212	chr10-88055212-allele923542-332	INS	331	NA	0.0015128593040847202,0.005763688760806916,0.000992063492063492,0.007952286282306162,0.002044989775051125	0.000453666	NA	NA	NA	NA	NA	NA	NA	NA	NA	No	NA	HPRC,HGSVC,1KG-ONT	Yes	NA	NA	NA	NA	NA	NA
chr10:88055212	chr10-88055212-allele923554-345	INS	344	NA	0.0007564296520423601,0.0,0.0,0.0,0.0	0.000918741	NA	NA	NA	NA	NA	NA	NA	NA	NA	No	NA	HPRC,HGSVC,1KG-ONT	Yes	NA	NA	NA	NA	NA	NA
chr10:88055212	chr10-88055212-allele923537-321	INS	320	NA	0.22995461422087746,0.27953890489913547,0.14087301587301587,0.30218687872763417,0.44683026584867075	0.00909501	NA	NA	NA	NA	NA	NA	NA	NA	NA	No	NA	HPRC,HGSVC,1KG-ONT	Yes	NA	NA	NA	NA	NA	NA
chr10:88055212	chr10-88055212-allele923548-331	INS	330	NA	0.0007564296520423601,0.01440922190201729,0.001984126984126984,0.020874751491053677,0.016359918200409	0.00736853	NA	NA	NA	NA	NA	NA	NA	NA	NA	No	NA	HPRC,HGSVC,1KG-ONT	Yes	NA	NA	NA	NA	NA	NA
chr10:88055212	chr10-88055212-allele923560-326	INS	325	NA	0.0,0.0,0.001984126984126984,0.0,0.0	NA	NA	NA	NA	NA	NA	NA	NA	NA	NA	No	NA	HPRC,HGSVC,1KG-ONT	Yes	NA	NA	NA	NA	NA	NA
chr10:88055212	chr10-88055212-allele923556-328	INS	327	NA	0.007564296520423601,0.001440922190201729,0.0,0.0,0.0	0.0115415	NA	NA	NA	NA	NA	NA	NA	NA	NA	No	NA	HPRC,HGSVC,1KG-ONT	Yes	NA	NA	NA	NA	NA	NA
chr10:88104181	chr10-88104181-allele924002-316	INS	315	NA	0.0022692889561270802,0.0,0.0,0.0,0.0	0.00377908	NA	NA	NA	NA	NA	NA	NA	NA	NA	No	NA	HPRC,HGSVC,1KG-ONT	Yes	NA	NA	NA	NA	NA	NA
chr10:88104181	chr10-88104181-allele924001-317	INS	316	NA	0.06656580937972768,0.0,0.0,0.0009940357852882703,0.0	0.116459	NA	NA	NA	NA	NA	NA	NA	NA	NA	No	NA	HPRC,HGSVC,1KG-ONT	Yes	NA	NA	NA	NA	NA	NA
chr10:88120114	chr10-88120114-allele924142-55	INS	54	NA	0.006051437216338881,0.001440922190201729,0.006944444444444444,0.002982107355864811,0.005112474437627812	NA	NA	NA	NA	NA	NA	NA	NA	NA	NA	No	NA	HPRC,HGSVC	Yes	NA	NA	NA	NA	NA	NA
chr10:88132299	chr10-88132299-allele924228-97	INS	96	NA	0.08018154311649017,0.13544668587896252,0.00496031746031746,0.23161033797216699,0.081799591002045	0.00480931	NA	NA	NA	NA	NA	NA	NA	NA	NA	No	NA	HPRC,HGSVC,1KG-ONT	Yes	NA	NA	NA	NA	NA	NA
chr10:88134496	chr10-88134496-allele924244-87	INS	86	NA	0.0007564296520423601,0.005763688760806916,0.0,0.002982107355864811,0.0	NA	NA	NA	NA	NA	NA	NA	NA	NA	NA	No	NA	HPRC,HGSVC,1KG-ONT	No	NA	NA	NA	NA	NA	NA
chr10:88134496	chr10-88134496-allele924246-160	INS	159	NA	0.00680786686838124,0.0,0.0,0.0,0.0	0.0123139	NA	NA	NA	NA	NA	NA	NA	NA	NA	No	NA	HPRC,HGSVC,1KG-ONT	No	NA	NA	NA	NA	NA	NA
chr10:88134496	chr10-88134496-allele924245-74	INS	73	NA	0.018910741301059002,0.001440922190201729,0.000992063492063492,0.0,0.0010224948875255625	0.0284435	NA	NA	NA	NA	NA	NA	NA	NA	NA	No	NA	HPRC,HGSVC,1KG-ONT	No	NA	NA	NA	NA	NA	NA
chr10:88134496	chr10-88134496-allele924247-331	INS	330	NA	0.00529500756429652,0.0,0.0,0.0,0.0	0.00947665	NA	NA	NA	NA	NA	NA	NA	NA	NA	No	NA	HPRC,HGSVC	No	NA	NA	NA	NA	NA	NA
chr10:88134496	chr10-88134496-allele924243-74	INS	73	NA	0.06883509833585477,0.007204610951008645,0.003968253968253968,0.0,0.0010224948875255625	0.103197	NA	NA	NA	NA	NA	NA	NA	NA	NA	No	NA	HPRC,HGSVC,1KG-ONT	No	NA	NA	NA	NA	NA	NA
chr10:88134497	chr10-88134497-allele924255-590	INS	589	NA	0.00832072617246596,0.001440922190201729,0.0,0.002982107355864811,0.0	0.00821341	NA	NA	NA	NA	NA	NA	NA	NA	NA	No	NA	HPRC,HGSVC	No	NA	NA	NA	NA	NA	NA
chr10:88134497	chr10-88134497-allele924252-934	INS	933	NA	0.0007564296520423601,0.002881844380403458,0.0,0.002982107355864811,0.0010224948875255625	NA	NA	NA	NA	NA	NA	NA	NA	NA	NA	No	NA	HPRC,HGSVC,1KG-ONT	No	NA	NA	NA	NA	NA	NA
chr10:88134497	chr10-88134497-allele924253-676	INS	675	NA	0.023449319213313162,0.007204610951008645,0.0,0.003976143141153081,0.00408997955010225	0.0219369	NA	NA	NA	NA	NA	NA	NA	NA	NA	No	NA	HPRC,HGSVC,1KG-ONT	No	NA	NA	NA	NA	NA	NA
chr10:88134497	chr10-88134497-allele924254-762	INS	761	NA	0.023449319213313162,0.005763688760806916,0.0,0.011928429423459244,0.0010224948875255625	0.0179635	NA	NA	NA	NA	NA	NA	NA	NA	NA	No	NA	HPRC,HGSVC,1KG-ONT	No	NA	NA	NA	NA	NA	NA
chr10:88134515	chr10-88134515-allele924259-159	INS	158	NA	0.0007564296520423601,0.001440922190201729,0.0,0.0,0.0	NA	NA	NA	NA	NA	NA	NA	NA	NA	NA	No	NA	HPRC,HGSVC,1KG-ONT	No	NA	NA	NA	NA	NA	NA
chr10:88134515	chr10-88134515-allele924260-160	INS	159	NA	0.0015128593040847202,0.0,0.0,0.0,0.0	0.00234988	NA	NA	NA	NA	NA	NA	NA	NA	NA	No	NA	HPRC,HGSVC,1KG-ONT	No	NA	NA	NA	NA	NA	NA
chr10:88134515	chr10-88134515-allele924262-246	INS	245	NA	0.0007564296520423601,0.0,0.0,0.0,0.0	0.000918741	NA	NA	NA	NA	NA	NA	NA	NA	NA	No	NA	HPRC,HGSVC,1KG-ONT	No	NA	NA	NA	NA	NA	NA
chr10:88134515	chr10-88134515-allele924257-245	INS	244	NA	0.03177004538577912,0.001440922190201729,0.000992063492063492,0.007952286282306162,0.0	0.0396007	NA	NA	NA	NA	NA	NA	NA	NA	NA	No	NA	HPRC,HGSVC,1KG-ONT	No	NA	NA	NA	NA	NA	NA
chr10:88134530	chr10-88134530-allele924268-166	INS	165	NA	0.0,0.0,0.0,0.0,0.003067484662576687	3.94758e-05	NA	NA	NA	NA	NA	NA	NA	NA	NA	No	NA	HPRC,HGSVC,1KG-ONT	Yes	NA	NA	NA	NA	NA	NA
chr10:88134530	chr10-88134530-allele924266-159	INS	158	NA	0.0030257186081694403,0.0,0.0,0.0,0.0	0.00520636	NA	NA	NA	NA	NA	NA	NA	NA	NA	No	NA	HPRC,HGSVC,1KG-ONT	Yes	NA	NA	NA	NA	NA	NA
chr10:88134532	chr10-88134532-allele924270-154	INS	153	NA	0.018154311649016642,0.002881844380403458,0.020833333333333332,0.004970178926441352,0.007157464212678937	0.00269053	NA	NA	NA	NA	NA	NA	NA	NA	NA	No	NA	HPRC,HGSVC,1KG-ONT	Yes	NA	NA	NA	NA	NA	NA
chr10:88134532	chr10-88134532-allele924273-236	INS	235	NA	0.0007564296520423601,0.002881844380403458,0.0,0.007952286282306162,0.0	0.000360376	NA	NA	NA	NA	NA	NA	NA	NA	NA	No	NA	HPRC,HGSVC,1KG-ONT	Yes	NA	NA	NA	NA	NA	NA
chr10:88134532	chr10-88134532-allele924276-320	INS	319	NA	0.0,0.001440922190201729,0.0,0.0,0.0	NA	NA	NA	NA	NA	NA	NA	NA	NA	NA	No	NA	HPRC,HGSVC	Yes	NA	NA	NA	NA	NA	NA
chr10:88134532	chr10-88134532-allele924275-240	INS	239	NA	0.0,0.001440922190201729,0.0,0.0,0.0	NA	NA	NA	NA	NA	NA	NA	NA	NA	NA	No	NA	HPRC,HGSVC,1KG-ONT	Yes	NA	NA	NA	NA	NA	NA
chr10:88134532	chr10-88134532-allele924274-240	INS	239	NA	0.0,0.0,0.0,0.003976143141153081,0.0	0.000224143	NA	NA	NA	NA	NA	NA	NA	NA	NA	No	NA	HPRC,HGSVC,1KG-ONT	Yes	NA	NA	NA	NA	NA	NA
chr10:88134532	chr10-88134532-allele924279-236	INS	235	NA	0.0007564296520423601,0.004322766570605188,0.0,0.0019880715705765406,0.0010224948875255625	NA	NA	NA	NA	NA	NA	NA	NA	NA	NA	No	NA	HPRC,HGSVC,1KG-ONT	Yes	NA	NA	NA	NA	NA	NA
chr10:88134532	chr10-88134532-allele924271-322	INS	321	NA	0.0,0.0,0.007936507936507936,0.0019880715705765406,0.009202453987730062	0.00294382	NA	NA	NA	NA	NA	NA	NA	NA	NA	No	NA	HPRC,HGSVC	Yes	NA	NA	NA	NA	NA	NA
chr10:88134549	chr10-88134549-allele924281-99	INS	98	NA	0.012859304084720122,0.0,0.0,0.0,0.0	0.0235872	NA	NA	NA	NA	NA	NA	NA	NA	NA	No	NA	HPRC,HGSVC,1KG-ONT	Yes	NA	NA	NA	NA	NA	NA
chr10:88134549	chr10-88134549-allele924303-432	INS	431	NA	0.0,0.0,0.001984126984126984,0.0,0.0	NA	NA	NA	NA	NA	NA	NA	NA	NA	NA	No	NA	HPRC,HGSVC	Yes	NA	NA	NA	NA	NA	NA
chr10:88134549	chr10-88134549-allele924294-88	INS	87	NA	0.0015128593040847202,0.0,0.0,0.0,0.0	0.00234988	NA	NA	NA	NA	NA	NA	NA	NA	NA	No	NA	HPRC,HGSVC,1KG-ONT	Yes	NA	NA	NA	NA	NA	NA
chr10:88134549	chr10-88134549-allele924291-259	INS	258	NA	0.0,0.002881844380403458,0.001984126984126984,0.010934393638170975,0.002044989775051125	0.00262774	NA	NA	NA	NA	NA	NA	NA	NA	NA	No	NA	HPRC,HGSVC	Yes	NA	NA	NA	NA	NA	NA
chr10:88134549	chr10-88134549-allele924280-346	INS	345	NA	0.03177004538577912,0.020172910662824207,0.00496031746031746,0.032803180914512925,0.006134969325153374	0.0060237	NA	NA	NA	NA	NA	NA	NA	NA	NA	No	NA	HPRC,HGSVC	Yes	NA	NA	NA	NA	NA	NA
chr10:88134549	chr10-88134549-allele924285-88	INS	87	NA	0.0007564296520423601,0.0,0.0,0.0,0.0	0.000918741	NA	NA	NA	NA	NA	NA	NA	NA	NA	No	NA	HPRC,HGSVC,1KG-ONT	Yes	NA	NA	NA	NA	NA	NA
chr10:88134549	chr10-88134549-allele924286-260	INS	259	NA	0.0,0.001440922190201729,0.0,0.010934393638170975,0.0	0.00161686	NA	NA	NA	NA	NA	NA	NA	NA	NA	No	NA	HPRC,HGSVC	Yes	NA	NA	NA	NA	NA	NA
chr10:88134549	chr10-88134549-allele924295-345	INS	344	NA	0.0,0.0,0.001984126984126984,0.0,0.0	NA	NA	NA	NA	NA	NA	NA	NA	NA	NA	No	NA	HPRC,HGSVC	Yes	NA	NA	NA	NA	NA	NA
chr10:88134549	chr10-88134549-allele924283-174	INS	173	NA	0.024962178517397883,0.007204610951008645,0.0,0.0,0.0	0.0356735	NA	NA	NA	NA	NA	NA	NA	NA	NA	No	NA	HPRC,HGSVC,1KG-ONT	Yes	NA	NA	NA	NA	NA	NA
chr10:88134549	chr10-88134549-allele924287-88	INS	87	NA	0.0,0.001440922190201729,0.000992063492063492,0.0019880715705765406,0.00408997955010225	0.000834484	NA	NA	NA	NA	NA	NA	NA	NA	NA	No	NA	HPRC,HGSVC,1KG-ONT	Yes	NA	NA	NA	NA	NA	NA
chr10:88134551	chr10-88134551-allele924311-342	INS	341	NA	0.012102874432677761,0.0,0.0,0.0,0.0	0.0221846	NA	NA	NA	NA	NA	NA	NA	NA	NA	No	NA	HPRC,HGSVC	Yes	NA	NA	NA	NA	NA	NA
chr10:88134551	chr10-88134551-allele924320-517	INS	516	NA	0.0007564296520423601,0.0,0.0,0.0,0.0	0.000918741	NA	NA	NA	NA	NA	NA	NA	NA	NA	No	NA	HPRC,HGSVC	Yes	NA	NA	NA	NA	NA	NA
chr10:88134551	chr10-88134551-allele924308-173	INS	172	NA	0.0030257186081694403,0.001440922190201729,0.0,0.0,0.0	0.00328379	NA	NA	NA	NA	NA	NA	NA	NA	NA	No	NA	HPRC,HGSVC,1KG-ONT	Yes	NA	NA	NA	NA	NA	NA
chr10:88134551	chr10-88134551-allele924314-173	INS	172	NA	0.0030257186081694403,0.0,0.0,0.0,0.0	0.00520636	NA	NA	NA	NA	NA	NA	NA	NA	NA	No	NA	HPRC,HGSVC,1KG-ONT	Yes	NA	NA	NA	NA	NA	NA
chr10:88134551	chr10-88134551-allele924310-259	INS	258	NA	0.006051437216338881,0.0,0.0,0.0,0.0	0.0108963	NA	NA	NA	NA	NA	NA	NA	NA	NA	No	NA	HPRC,HGSVC	Yes	NA	NA	NA	NA	NA	NA
chr10:88134551	chr10-88134551-allele924323-259	INS	258	NA	0.0015128593040847202,0.0,0.0,0.0,0.0	0.00234988	NA	NA	NA	NA	NA	NA	NA	NA	NA	No	NA	HPRC,HGSVC	Yes	NA	NA	NA	NA	NA	NA
chr10:88134551	chr10-88134551-allele924306-87	INS	86	NA	0.028744326777609682,0.007204610951008645,0.0,0.005964214711729622,0.011247443762781187	0.0211141	NA	NA	NA	NA	NA	NA	NA	NA	NA	No	NA	HPRC,HGSVC,1KG-ONT	Yes	NA	NA	NA	NA	NA	NA
chr10:88134551	chr10-88134551-allele924312-173	INS	172	NA	0.01361573373676248,0.002881844380403458,0.0,0.0,0.0	0.02071	NA	NA	NA	NA	NA	NA	NA	NA	NA	No	NA	HPRC,HGSVC,1KG-ONT	Yes	NA	NA	NA	NA	NA	NA
chr10:88134551	chr10-88134551-allele924309-259	INS	258	NA	0.0113464447806354,0.004322766570605188,0.0,0.0,0.0	0.0148428	NA	NA	NA	NA	NA	NA	NA	NA	NA	No	NA	HPRC,HGSVC	Yes	NA	NA	NA	NA	NA	NA
chr10:88134551	chr10-88134551-allele924317-165	INS	164	NA	0.0007564296520423601,0.0,0.0,0.0,0.0	0.000918741	NA	NA	NA	NA	NA	NA	NA	NA	NA	No	NA	HPRC,HGSVC,1KG-ONT	Yes	NA	NA	NA	NA	NA	NA
chr10:88134575	chr10-88134575-allele924345-173	INS	172	NA	0.030257186081694403,0.001440922190201729,0.0,0.0,0.0	0.0530882	NA	NA	NA	NA	NA	NA	NA	NA	NA	No	NA	HPRC,HGSVC,1KG-ONT	Yes	NA	NA	NA	NA	NA	NA
chr10:88134575	chr10-88134575-allele924344-173	INS	172	NA	0.060514372163388806,0.0,0.0,0.0009940357852882703,0.0	0.106149	NA	NA	NA	NA	NA	NA	NA	NA	NA	No	NA	HPRC,HGSVC,1KG-ONT	Yes	NA	NA	NA	NA	NA	NA
chr10:88134575	chr10-88134575-allele924352-257	INS	256	NA	0.0022692889561270802,0.0,0.0,0.0,0.0	0.00377908	NA	NA	NA	NA	NA	NA	NA	NA	NA	No	NA	HPRC,HGSVC	Yes	NA	NA	NA	NA	NA	NA
chr10:88134575	chr10-88134575-allele924353-173	INS	172	NA	0.0037821482602118004,0.0,0.0,0.0,0.0	0.00663171	NA	NA	NA	NA	NA	NA	NA	NA	NA	No	NA	HPRC,HGSVC,1KG-ONT	Yes	NA	NA	NA	NA	NA	NA
chr10:88134575	chr10-88134575-allele924368-431	INS	430	NA	0.0007564296520423601,0.0,0.0,0.0,0.0	0.000918741	NA	NA	NA	NA	NA	NA	NA	NA	NA	No	NA	HPRC,HGSVC	Yes	NA	NA	NA	NA	NA	NA
chr10:88134575	chr10-88134575-allele924362-258	INS	257	NA	0.0007564296520423601,0.0,0.0,0.0,0.0	0.000918741	NA	NA	NA	NA	NA	NA	NA	NA	NA	No	NA	HPRC,HGSVC	Yes	NA	NA	NA	NA	NA	NA
chr10:88134575	chr10-88134575-allele924370-603	INS	602	NA	0.0007564296520423601,0.0,0.0,0.0,0.0	0.000918741	NA	NA	NA	NA	NA	NA	NA	NA	NA	No	NA	HPRC,HGSVC,1KG-ONT	Yes	NA	NA	NA	NA	NA	NA
chr10:88134575	chr10-88134575-allele924365-341	INS	340	NA	0.006051437216338881,0.0,0.0,0.0,0.0	0.0108963	NA	NA	NA	NA	NA	NA	NA	NA	NA	No	NA	HPRC,HGSVC	Yes	NA	NA	NA	NA	NA	NA
chr10:88134575	chr10-88134575-allele924348-259	INS	258	NA	0.00680786686838124,0.004322766570605188,0.003968253968253968,0.014910536779324055,0.014314928425357873	NA	NA	NA	NA	NA	NA	NA	NA	NA	NA	No	NA	HPRC,HGSVC	Yes	NA	NA	NA	NA	NA	NA
chr10:88134575	chr10-88134575-allele924346-173	INS	172	NA	0.024962178517397883,0.0,0.0,0.0,0.0	0.0457756	NA	NA	NA	NA	NA	NA	NA	NA	NA	No	NA	HPRC,HGSVC,1KG-ONT	Yes	NA	NA	NA	NA	NA	NA
chr10:88134575	chr10-88134575-allele924342-178	INS	177	NA	0.0,0.0,0.0,0.0019880715705765406,0.0	NA	NA	NA	NA	NA	NA	NA	NA	NA	NA	No	NA	HPRC,HGSVC,1KG-ONT	Yes	NA	NA	NA	NA	NA	NA
chr10:88134575	chr10-88134575-allele924354-173	INS	172	NA	0.0015128593040847202,0.0,0.0,0.0,0.0	0.00234988	NA	NA	NA	NA	NA	NA	NA	NA	NA	No	NA	HPRC,HGSVC,1KG-ONT	Yes	NA	NA	NA	NA	NA	NA
chr10:88134575	chr10-88134575-allele924355-87	INS	86	NA	0.0,0.0,0.0,0.0,0.017382413087934562	0.00256718	NA	NA	NA	NA	NA	NA	NA	NA	NA	No	NA	HPRC,HGSVC,1KG-ONT	Yes	NA	NA	NA	NA	NA	NA
chr10:88134575	chr10-88134575-allele924339-1034	INS	1033	NA	0.0,0.002881844380403458,0.0,0.0009940357852882703,0.0	3.94758e-05	NA	NA	NA	NA	NA	NA	NA	NA	NA	No	NA	HPRC,HGSVC,1KG-ONT	Yes	NA	NA	NA	NA	NA	NA
chr10:88134575	chr10-88134575-allele924356-599	INS	598	NA	0.00529500756429652,0.0,0.0,0.0009940357852882703,0.0	0.00736694	NA	NA	NA	NA	NA	NA	NA	NA	NA	No	NA	HPRC,HGSVC,1KG-ONT	Yes	NA	NA	NA	NA	NA	NA
chr10:88134575	chr10-88134575-allele924336-173	INS	172	NA	0.2314674735249622,0.16138328530259366,0.24702380952380953,0.15904572564612326,0.1411042944785276	0.00840607	NA	NA	NA	NA	NA	NA	NA	NA	NA	No	NA	HPRC,HGSVC,1KG-ONT	Yes	NA	NA	NA	NA	NA	NA
chr10:88134575	chr10-88134575-allele924361-681	INS	680	NA	0.0007564296520423601,0.0,0.0,0.0,0.0	0.000918741	NA	NA	NA	NA	NA	NA	NA	NA	NA	No	NA	HPRC,HGSVC,1KG-ONT	Yes	NA	NA	NA	NA	NA	NA
chr10:88134575	chr10-88134575-allele924358-256	INS	255	NA	0.0007564296520423601,0.0,0.0,0.0,0.0	0.000918741	NA	NA	NA	NA	NA	NA	NA	NA	NA	No	NA	HPRC,HGSVC	Yes	NA	NA	NA	NA	NA	NA
chr10:88134575	chr10-88134575-allele924369-431	INS	430	NA	0.0007564296520423601,0.0,0.0,0.0,0.0	0.000918741	NA	NA	NA	NA	NA	NA	NA	NA	NA	No	NA	HPRC,HGSVC	Yes	NA	NA	NA	NA	NA	NA
chr10:88134575	chr10-88134575-allele924341-517	INS	516	NA	0.006051437216338881,0.037463976945244955,0.002976190476190476,0.027833001988071572,0.018404907975460124	0.00573248	NA	NA	NA	NA	NA	NA	NA	NA	NA	No	NA	HPRC,HGSVC	Yes	NA	NA	NA	NA	NA	NA
chr10:88134575	chr10-88134575-allele924360-259	INS	258	NA	0.0007564296520423601,0.043227665706051875,0.00992063492063492,0.0019880715705765406,0.0010224948875255625	0.00623003	NA	NA	NA	NA	NA	NA	NA	NA	NA	No	NA	HPRC,HGSVC	Yes	NA	NA	NA	NA	NA	NA
chr10:88134575	chr10-88134575-allele924349-259	INS	258	NA	0.0007564296520423601,0.01585014409221902,0.001984126984126984,0.020874751491053677,0.022494887525562373	0.00870756	NA	NA	NA	NA	NA	NA	NA	NA	NA	No	NA	HPRC,HGSVC	Yes	NA	NA	NA	NA	NA	NA
chr10:88134575	chr10-88134575-allele924350-259	INS	258	NA	0.0015128593040847202,0.06340057636887608,0.002976190476190476,0.019880715705765408,0.013292433537832311	0.0120004	NA	NA	NA	NA	NA	NA	NA	NA	NA	No	NA	HPRC,HGSVC	Yes	NA	NA	NA	NA	NA	NA
chr10:88134575	chr10-88134575-allele924337-259	INS	258	NA	0.06580937972768533,0.14121037463976946,0.13293650793650794,0.1441351888667992,0.11554192229038855	0.0213239	NA	NA	NA	NA	NA	NA	NA	NA	NA	No	NA	HPRC,HGSVC	Yes	NA	NA	NA	NA	NA	NA
chr10:88134575	chr10-88134575-allele924367-173	INS	172	NA	0.0,0.0,0.0,0.0009940357852882703,0.0	NA	NA	NA	NA	NA	NA	NA	NA	NA	NA	No	NA	HPRC,HGSVC,1KG-ONT	Yes	NA	NA	NA	NA	NA	NA
chr10:88134575	chr10-88134575-allele924351-173	INS	172	NA	0.0,0.001440922190201729,0.001984126984126984,0.007952286282306162,0.003067484662576687	0.00207258	NA	NA	NA	NA	NA	NA	NA	NA	NA	No	NA	HPRC,HGSVC,1KG-ONT	Yes	NA	NA	NA	NA	NA	NA
chr10:88134575	chr10-88134575-allele924340-855	INS	854	NA	0.0022692889561270802,0.0,0.000992063492063492,0.0,0.003067484662576687	NA	NA	NA	NA	NA	NA	NA	NA	NA	NA	No	NA	HPRC,HGSVC,1KG-ONT	Yes	NA	NA	NA	NA	NA	NA
chr10:88134575	chr10-88134575-allele924347-259	INS	258	NA	0.0015128593040847202,0.010086455331412104,0.0,0.03876739562624255,0.005112474437627812	0.00669716	NA	NA	NA	NA	NA	NA	NA	NA	NA	No	NA	HPRC,HGSVC	Yes	NA	NA	NA	NA	NA	NA
chr10:88134582	chr10-88134582-allele924400-689	INS	688	NA	0.0,0.0,0.0,0.0,0.007157464212678937	0.000778337	NA	NA	NA	NA	NA	NA	NA	NA	NA	No	NA	HPRC,HGSVC,1KG-ONT	Yes	NA	NA	NA	NA	NA	NA
chr10:88134582	chr10-88134582-allele924384-345	INS	344	NA	0.0,0.0,0.0,0.0009940357852882703,0.0	NA	NA	NA	NA	NA	NA	NA	NA	NA	NA	No	NA	HPRC,HGSVC	Yes	NA	NA	NA	NA	NA	NA
chr10:88134582	chr10-88134582-allele924382-173	INS	172	NA	0.0,0.002881844380403458,0.0,0.0009940357852882703,0.002044989775051125	0.000408842	NA	NA	NA	NA	NA	NA	NA	NA	NA	No	NA	HPRC,HGSVC,1KG-ONT	Yes	NA	NA	NA	NA	NA	NA
chr10:88134582	chr10-88134582-allele924386-431	INS	430	NA	0.0,0.0,0.0,0.003976143141153081,0.0	0.000224143	NA	NA	NA	NA	NA	NA	NA	NA	NA	No	NA	HPRC,HGSVC	Yes	NA	NA	NA	NA	NA	NA
chr10:88134582	chr10-88134582-allele924402-345	INS	344	NA	0.0,0.002881844380403458,0.0,0.002982107355864811,0.0	0.000408842	NA	NA	NA	NA	NA	NA	NA	NA	NA	No	NA	HPRC,HGSVC	Yes	NA	NA	NA	NA	NA	NA
chr10:88134582	chr10-88134582-allele924376-431	INS	430	NA	0.0007564296520423601,0.01729106628242075,0.001984126984126984,0.016898608349900597,0.03067484662576687	0.00958642	NA	NA	NA	NA	NA	NA	NA	NA	NA	No	NA	HPRC,HGSVC	Yes	NA	NA	NA	NA	NA	NA
chr10:88134582	chr10-88134582-allele924387-173	INS	172	NA	0.0037821482602118004,0.0,0.0,0.0,0.0	0.00663171	NA	NA	NA	NA	NA	NA	NA	NA	NA	No	NA	HPRC,HGSVC,1KG-ONT	Yes	NA	NA	NA	NA	NA	NA
chr10:88134582	chr10-88134582-allele924380-173	INS	172	NA	0.0015128593040847202,0.0,0.0,0.0,0.0	0.00234988	NA	NA	NA	NA	NA	NA	NA	NA	NA	No	NA	HPRC,HGSVC,1KG-ONT	Yes	NA	NA	NA	NA	NA	NA
chr10:88134582	chr10-88134582-allele924388-861	INS	860	NA	0.0015128593040847202,0.0,0.0,0.0,0.0	0.00234988	NA	NA	NA	NA	NA	NA	NA	NA	NA	No	NA	HPRC,HGSVC,1KG-ONT	Yes	NA	NA	NA	NA	NA	NA
chr10:88134582	chr10-88134582-allele924394-603	INS	602	NA	0.0,0.0,0.0,0.0009940357852882703,0.0	NA	NA	NA	NA	NA	NA	NA	NA	NA	NA	No	NA	HPRC,HGSVC,1KG-ONT	Yes	NA	NA	NA	NA	NA	NA
chr10:88134582	chr10-88134582-allele924377-431	INS	430	NA	0.0,0.004322766570605188,0.0,0.006958250497017893,0.0010224948875255625	0.00151771	NA	NA	NA	NA	NA	NA	NA	NA	NA	No	NA	HPRC,HGSVC	Yes	NA	NA	NA	NA	NA	NA
chr10:88134582	chr10-88134582-allele924389-603	INS	602	NA	0.0007564296520423601,0.0,0.0,0.0,0.0	0.000918741	NA	NA	NA	NA	NA	NA	NA	NA	NA	No	NA	HPRC,HGSVC,1KG-ONT	Yes	NA	NA	NA	NA	NA	NA
chr10:88134582	chr10-88134582-allele924396-259	INS	258	NA	0.0,0.0,0.0,0.0009940357852882703,0.0	NA	NA	NA	NA	NA	NA	NA	NA	NA	NA	No	NA	HPRC,HGSVC	Yes	NA	NA	NA	NA	NA	NA
chr10:88134582	chr10-88134582-allele924374-173	INS	172	NA	0.02723146747352496,0.0,0.0,0.0,0.0	0.0498837	NA	NA	NA	NA	NA	NA	NA	NA	NA	No	NA	HPRC,HGSVC,1KG-ONT	Yes	NA	NA	NA	NA	NA	NA
chr10:88134582	chr10-88134582-allele924393-431	INS	430	NA	0.0,0.0,0.0,0.0,0.002044989775051125	NA	NA	NA	NA	NA	NA	NA	NA	NA	NA	No	NA	HPRC,HGSVC	Yes	NA	NA	NA	NA	NA	NA
chr10:88134582	chr10-88134582-allele924391-517	INS	516	NA	0.0,0.002881844380403458,0.0,0.003976143141153081,0.002044989775051125	0.000963133	NA	NA	NA	NA	NA	NA	NA	NA	NA	No	NA	HPRC,HGSVC	Yes	NA	NA	NA	NA	NA	NA
chr10:88134582	chr10-88134582-allele924392-431	INS	430	NA	0.0,0.0,0.0,0.0009940357852882703,0.0	NA	NA	NA	NA	NA	NA	NA	NA	NA	NA	No	NA	HPRC,HGSVC	Yes	NA	NA	NA	NA	NA	NA
chr10:88134582	chr10-88134582-allele924379-431	INS	430	NA	0.0,0.001440922190201729,0.0,0.0009940357852882703,0.0	NA	NA	NA	NA	NA	NA	NA	NA	NA	NA	No	NA	HPRC,HGSVC	Yes	NA	NA	NA	NA	NA	NA
chr10:88134582	chr10-88134582-allele924385-603	INS	602	NA	0.0,0.0,0.0,0.0009940357852882703,0.0	NA	NA	NA	NA	NA	NA	NA	NA	NA	NA	No	NA	HPRC,HGSVC,1KG-ONT	Yes	NA	NA	NA	NA	NA	NA
chr10:88134582	chr10-88134582-allele924383-689	INS	688	NA	0.0022692889561270802,0.0,0.0,0.0,0.0	0.00377908	NA	NA	NA	NA	NA	NA	NA	NA	NA	No	NA	HPRC,HGSVC,1KG-ONT	Yes	NA	NA	NA	NA	NA	NA
chr10:88134582	chr10-88134582-allele924372-431	INS	430	NA	0.00832072617246596,0.010086455331412104,0.0,0.027833001988071572,0.024539877300613498	0.00163493	NA	NA	NA	NA	NA	NA	NA	NA	NA	No	NA	HPRC,HGSVC	Yes	NA	NA	NA	NA	NA	NA
chr10:88134582	chr10-88134582-allele924375-173	INS	172	NA	0.00680786686838124,0.001440922190201729,0.0,0.0,0.0	0.0101459	NA	NA	NA	NA	NA	NA	NA	NA	NA	No	NA	HPRC,HGSVC,1KG-ONT	Yes	NA	NA	NA	NA	NA	NA
chr10:88134600	chr10-88134600-allele924409-165	INS	164	NA	0.0015128593040847202,0.0,0.0,0.0,0.0	0.00234988	NA	NA	NA	NA	NA	NA	NA	NA	NA	No	NA	HPRC,HGSVC,1KG-ONT	Yes	NA	NA	NA	NA	NA	NA
chr10:88134600	chr10-88134600-allele924405-247	INS	246	NA	0.009833585476550681,0.0,0.0,0.0,0.0	0.0179657	NA	NA	NA	NA	NA	NA	NA	NA	NA	No	NA	HPRC,HGSVC	Yes	NA	NA	NA	NA	NA	NA
chr10:88134600	chr10-88134600-allele924403-83	INS	82	NA	0.00529500756429652,0.004322766570605188,0.0,0.006958250497017893,0.0	0.000472985	NA	NA	NA	NA	NA	NA	NA	NA	NA	No	NA	HPRC,HGSVC,1KG-ONT	Yes	NA	NA	NA	NA	NA	NA
chr10:88134600	chr10-88134600-allele924412-259	INS	258	NA	0.0022692889561270802,0.0,0.0,0.0,0.0	0.00377908	NA	NA	NA	NA	NA	NA	NA	NA	NA	No	NA	HPRC,HGSVC	Yes	NA	NA	NA	NA	NA	NA
chr10:88134600	chr10-88134600-allele924410-255	INS	254	NA	0.0007564296520423601,0.0,0.0,0.0,0.0	0.000918741	NA	NA	NA	NA	NA	NA	NA	NA	NA	No	NA	HPRC,HGSVC	Yes	NA	NA	NA	NA	NA	NA
chr10:88134600	chr10-88134600-allele924423-517	INS	516	NA	0.0007564296520423601,0.0,0.0,0.0,0.0	0.000918741	NA	NA	NA	NA	NA	NA	NA	NA	NA	No	NA	HPRC,HGSVC	Yes	NA	NA	NA	NA	NA	NA
chr10:88134600	chr10-88134600-allele924422-247	INS	246	NA	0.0007564296520423601,0.0,0.0,0.0,0.0	0.000918741	NA	NA	NA	NA	NA	NA	NA	NA	NA	No	NA	HPRC,HGSVC	Yes	NA	NA	NA	NA	NA	NA
chr10:88134600	chr10-88134600-allele924407-173	INS	172	NA	0.0045385779122541605,0.0,0.0,0.0,0.0	0.00805514	NA	NA	NA	NA	NA	NA	NA	NA	NA	No	NA	HPRC,HGSVC,1KG-ONT	Yes	NA	NA	NA	NA	NA	NA
chr10:88134600	chr10-88134600-allele924414-415	INS	414	NA	0.0022692889561270802,0.0,0.0,0.0,0.0	0.00377908	NA	NA	NA	NA	NA	NA	NA	NA	NA	No	NA	HPRC,HGSVC	Yes	NA	NA	NA	NA	NA	NA
chr10:88134600	chr10-88134600-allele924415-259	INS	258	NA	0.0,0.0,0.0,0.002982107355864811,0.0	3.94758e-05	NA	NA	NA	NA	NA	NA	NA	NA	NA	No	NA	HPRC,HGSVC	Yes	NA	NA	NA	NA	NA	NA
chr10:88134600	chr10-88134600-allele924416-255	INS	254	NA	0.0015128593040847202,0.0,0.0,0.0,0.0	0.00234988	NA	NA	NA	NA	NA	NA	NA	NA	NA	No	NA	HPRC,HGSVC	Yes	NA	NA	NA	NA	NA	NA
chr10:88134600	chr10-88134600-allele924408-259	INS	258	NA	0.007564296520423601,0.001440922190201729,0.0,0.0,0.0	0.0115415	NA	NA	NA	NA	NA	NA	NA	NA	NA	No	NA	HPRC,HGSVC	Yes	NA	NA	NA	NA	NA	NA
chr10:88134605	chr10-88134605-allele924445-247	INS	246	NA	0.0007564296520423601,0.0,0.0,0.0,0.0	0.000918741	NA	NA	NA	NA	NA	NA	NA	NA	NA	No	NA	HPRC,HGSVC	Yes	NA	NA	NA	NA	NA	NA
chr10:88155365	chr10-88155365-allele924590-77	INS	76	NA	0.0015128593040847202,0.01585014409221902,0.0,0.02385685884691849,0.003067484662576687	0.00431045	NA	NA	NA	NA	NA	NA	NA	NA	NA	No	NA	HGSVC	Yes	NA	NA	NA	NA	NA	NA
chr10:88172617	chr10-88172617-allele924724-1	DEL	147	NA	0.0045385779122541605,0.0,0.0,0.0,0.0	0.00805514	NA	NA	NA	NA	NA	NA	NA	NA	NA	No	NA	1KG-ONT	Yes	NA	NA	NA	NA	NA	NA
chr10:88187149	chr10-88187149-allele924827-59	INS	58	NA	0.0037821482602118004,0.0,0.0,0.0,0.0	0.00663171	NA	NA	NA	NA	NA	NA	NA	NA	NA	No	NA	HPRC,HGSVC,1KG-ONT	No	NA	NA	NA	NA	NA	NA
chr10:88187149	chr10-88187149-allele924831-97	INS	96	NA	0.0,0.0,0.0,0.0009940357852882703,0.0	NA	NA	NA	NA	NA	NA	NA	NA	NA	NA	No	NA	HPRC,HGSVC,1KG-ONT	No	NA	NA	NA	NA	NA	NA
chr10:88187196	chr10-88187196-allele924843-160	INS	159	NA	0.007564296520423601,0.0,0.002976190476190476,0.0,0.0	0.00824708	NA	NA	NA	NA	NA	NA	NA	NA	NA	No	NA	HPRC,HGSVC	No	NA	NA	NA	NA	NA	NA
chr10:88187196	chr10-88187196-allele924841-120	INS	119	NA	0.0,0.004322766570605188,0.000992063492063492,0.011928429423459244,0.003067484662576687	0.00299801	NA	NA	NA	NA	NA	NA	NA	NA	NA	No	NA	HPRC,HGSVC	No	NA	NA	NA	NA	NA	NA
chr10:88187196	chr10-88187196-allele924844-180	INS	179	NA	0.0007564296520423601,0.0,0.0,0.0009940357852882703,0.002044989775051125	NA	NA	NA	NA	NA	NA	NA	NA	NA	NA	No	NA	HPRC,HGSVC	No	NA	NA	NA	NA	NA	NA
chr10:88187196	chr10-88187196-allele924847-55	INS	54	NA	0.0015128593040847202,0.0,0.0,0.0,0.0	0.00234988	NA	NA	NA	NA	NA	NA	NA	NA	NA	No	NA	1KG-ONT	No	NA	NA	NA	NA	NA	NA
chr10:88187196	chr10-88187196-allele924845-196	INS	195	NA	0.0,0.0,0.0,0.0009940357852882703,0.0	NA	NA	NA	NA	NA	NA	NA	NA	NA	NA	No	NA	HPRC,HGSVC	No	NA	NA	NA	NA	NA	NA
chr10:88187196	chr10-88187196-allele924840-100	INS	99	NA	0.018154311649016642,0.0446685878962536,0.0,0.04771371769383698,0.019427402862985686	0.000977084	NA	NA	NA	NA	NA	NA	NA	NA	NA	No	NA	HPRC,HGSVC	No	NA	NA	NA	NA	NA	NA
chr10:88187196	chr10-88187196-allele924839-80	INS	79	NA	0.025718608169440244,0.002881844380403458,0.0,0.0,0.0	0.0427568	NA	NA	NA	NA	NA	NA	NA	NA	NA	No	NA	HPRC,HGSVC,1KG-ONT	No	NA	NA	NA	NA	NA	NA
chr10:88187196	chr10-88187196-allele924842-140	INS	139	NA	0.00832072617246596,0.020172910662824207,0.0,0.03876739562624255,0.003067484662576687	0.00128096	NA	NA	NA	NA	NA	NA	NA	NA	NA	No	NA	HPRC,HGSVC	No	NA	NA	NA	NA	NA	NA
chr10:88187198	chr10-88187198-allele924853-139	INS	138	NA	0.00680786686838124,0.0,0.0,0.0,0.0	0.0123139	NA	NA	NA	NA	NA	NA	NA	NA	NA	No	NA	HPRC,HGSVC	No	NA	NA	NA	NA	NA	NA
chr10:88187198	chr10-88187198-allele924855-70	INS	69	NA	0.0015128593040847202,0.0,0.0,0.0,0.0	0.00234988	NA	NA	NA	NA	NA	NA	NA	NA	NA	No	NA	HPRC,HGSVC,1KG-ONT	No	NA	NA	NA	NA	NA	NA
chr10:88203331	chr10-88203331-allele925012-1	DEL	56	NA	0.0007564296520423601,0.001440922190201729,0.0,0.0,0.0	NA	NA	NA	NA	NA	NA	NA	NA	NA	NA	No	NA	HPRC,HGSVC	No	NA	NA	NA	NA	NA	NA
chr10:88203346	chr10-88203346-allele925017-1	DEL	54	NA	0.07715582450832073,0.1829971181556196,0.12003968253968254,0.061630218687872766,0.11247443762781185	0.00669033	NA	NA	NA	NA	NA	NA	NA	NA	NA	No	NA	HPRC,HGSVC	No	NA	NA	NA	NA	NA	NA
chr10:88203355	chr10-88203355-allele925019-1	DEL	58	NA	0.3071104387291982,0.3011527377521614,0.19642857142857142,0.510934393638171,0.35173824130879344	0.00237422	NA	NA	NA	NA	NA	NA	NA	NA	NA	No	NA	HPRC,HGSVC	No	NA	NA	NA	NA	NA	NA
chr10:88203361	chr10-88203361-allele925020-63	INS	62	NA	0.0,0.0,0.0,0.006958250497017893,0.0	0.000778337	NA	NA	NA	NA	NA	NA	NA	NA	NA	No	NA	No	Yes	NA	NA	NA	NA	NA	NA
chr10:88203368	chr10-88203368-allele925023-1	DEL	104	NA	0.00529500756429652,0.0,0.0,0.0,0.0	0.00947665	NA	NA	NA	NA	NA	NA	NA	NA	NA	No	NA	1KG-ONT	No	NA	NA	NA	NA	NA	NA
chr10:88203370	chr10-88203370-allele925025-51	INS	50	NA	0.006051437216338881,0.0,0.0,0.0,0.0	0.0108963	NA	NA	NA	NA	NA	NA	NA	NA	NA	No	NA	No	Yes	NA	NA	NA	NA	NA	NA
chr10:88356758	chr10-88356758-allele925383-1	DEL	67	0.99005	0.11649016641452345,0.260806916426513,0.15079365079365079,0.2962226640159046,0.278118609406953	0.0476185	RNLS(3.3878e-10, 1.206)	NA	NA	NA	NA	NA	NA	NA	NA	No	NA	HPRC,HGSVC,1KG-ONT	No	NA	Myopia (age of diagnosis)(RNLS, rs11202704, 1E-8, 0.84610437236857),Height(RNLS, rs10509543, 7E-81, 0.8547057743461757),Male-pattern baldness(RNLS, rs11202719, 1E-20, 0.6360731316407913),Balding type 1(RNLS, rs17424286, 1E-15, 0.6498637622097194),Kidney stone disease(RNLS, rs11202736, 1E-8, 0.7465542660156398),Spherical equivalent or myopia (age of diagnosis)(RNLS, rs11202736, 5E-12, 0.7465542660156398)	Acne(13.75%, 6.91%, 2.15, [1.33;3.48], 0.002854),Alopecia(5.42%, 2.30%, 2.43, [1.13;5.25], 0.028322),Dermatophytosis(4.58%, 1.48%, 3.2, [1.31;7.82], 0.011223),Hyperlipidemia(38.75%, 31.25%, 1.39, [1.02;1.9], 0.043167),Hypoxemia(5.00%, 2.30%, 2.23, [1.02;4.9], 0.047446),Idiopathic osteoarthritis(0.42%, 3.45%, 0.12, [0.02;0.87], 0.008091),Localized enlarged lymph nodes(7.50%, 3.62%, 2.16, [1.14;4.1], 0.019807),Mixed hyperlipidemia(14.17%, 9.38%, 1.6, [1.01;2.51], 0.04867),Myopia(14.17%, 9.05%, 1.66, [1.05;2.62], 0.034193),Pneumonia(9.17%, 4.77%, 2.02, [1.13;3.58], 0.023572),Tenosynovitis(2.92%, 0.66%, 4.54, [1.32;15.64], 0.01496),Type 2 diabetes mellitus(15.42%, 9.87%, 1.67, [1.07;2.59], 0.030483),Type 2 diabetes mellitus without complication(28.75%, 21.55%, 1.47, [1.05;2.06], 0.030997),Uncomplicated asthma(21.25%, 14.97%, 1.53, [1.05;2.24], 0.031904),Vitreous opacities(6.67%, 2.80%, 2.48, [1.23;5.0], 0.016197),Endometriosis of uterus(3.83%, 1.16%, 3.39, [1.06;10.82], 0.049485),Trichomonal vulvovaginitis(1.09%, 5.10%, 0.21, [0.05;0.88], 0.020764)	NA	NA	NA
chr10:88452525	chr10-88452525-allele926007-323	INS	322	NA	0.009077155824508321,0.0,0.0,0.0,0.0	0.0164709	RNLS(3.3878e-10, 1.206)	NA	NA	NA	NA	NA	NA	NA	NA	No	NA	HGSVC,1KG-ONT	Yes	NA	NA	NA	NA	NA	NA
chr10:88487680	chr10-88487680-allele926252-341	INS	340	NA	0.03555219364599092,0.002881844380403458,0.001984126984126984,0.0,0.0	0.056396	RNLS(3.3878e-10, 1.206)	NA	NA	NA	NA	NA	NA	NA	NA	No	NA	HPRC,HGSVC,1KG-ONT	Yes	NA	NA	NA	NA	NA	NA
chr10:88487680	chr10-88487680-allele926258-346	INS	345	NA	0.0007564296520423601,0.0,0.0,0.0,0.0	0.000918741	RNLS(3.3878e-10, 1.206)	NA	NA	NA	NA	NA	NA	NA	NA	No	NA	HPRC,HGSVC,1KG-ONT	Yes	NA	NA	NA	NA	NA	NA
chr10:88487680	chr10-88487680-allele926251-322	INS	321	NA	0.0015128593040847202,0.0,0.0,0.0,0.0	0.00234988	RNLS(3.3878e-10, 1.206)	NA	NA	NA	NA	NA	NA	NA	NA	No	NA	HPRC,HGSVC,1KG-ONT	Yes	NA	NA	NA	NA	NA	NA
chr10:88487680	chr10-88487680-allele926253-340	INS	339	NA	0.0030257186081694403,0.0,0.002976190476190476,0.0,0.0	0.00123841	RNLS(3.3878e-10, 1.206)	NA	NA	NA	NA	NA	NA	NA	NA	No	NA	HPRC,HGSVC,1KG-ONT	Yes	NA	NA	NA	NA	NA	NA
chr10:88598976	chr10-88598976-allele926882-56	INS	55	NA	0.0022692889561270802,0.0,0.0,0.0,0.00408997955010225	NA	LIPJ(0.30207, 1.068)	NA	NA	NA	NA	NA	NA	NA	NA	No	NA	HPRC,HGSVC,1KG-ONT	Yes	NA	NA	NA	NA	NA	NA
chr10:88599008	chr10-88599008-allele926900-87	INS	86	NA	0.0,0.007204610951008645,0.0,0.0,0.0	0.000408842	LIPJ(0.30207, 1.068)	NA	NA	NA	NA	NA	NA	NA	NA	No	NA	HGSVC,1KG-ONT	Yes	NA	NA	NA	NA	NA	NA
chr10:88599008	chr10-88599008-allele926897-52	INS	51	NA	0.0022692889561270802,0.0,0.0,0.0,0.0	0.00377908	LIPJ(0.30207, 1.068)	NA	NA	NA	NA	NA	NA	NA	NA	No	NA	HPRC,HGSVC,1KG-ONT	Yes	NA	NA	NA	NA	NA	NA
chr10:88599008	chr10-88599008-allele926890-87	INS	86	NA	0.0007564296520423601,0.0,0.0,0.0,0.0	0.000918741	LIPJ(0.30207, 1.068)	NA	NA	NA	NA	NA	NA	NA	NA	No	NA	HGSVC,1KG-ONT	Yes	NA	NA	NA	NA	NA	NA
chr10:88599008	chr10-88599008-allele926894-62	INS	61	NA	0.01361573373676248,0.001440922190201729,0.0,0.0,0.0	0.0226766	LIPJ(0.30207, 1.068)	NA	NA	NA	NA	NA	NA	NA	NA	No	NA	HPRC,HGSVC,1KG-ONT	Yes	NA	NA	NA	NA	NA	NA
chr10:88599008	chr10-88599008-allele926891-59	INS	58	NA	0.023449319213313162,0.002881844380403458,0.0,0.0,0.0	0.0385809	LIPJ(0.30207, 1.068)	NA	NA	NA	NA	NA	NA	NA	NA	No	NA	HPRC,HGSVC,1KG-ONT	Yes	NA	NA	NA	NA	NA	NA
chr10:88695221	chr10-88695221-allele927674-1	DEL	125	0.987145	0.8124054462934948,0.5043227665706052,0.6597222222222222,0.43339960238568587,0.5858895705521472	0.134366	NA	NA	NA	NA	NA	NA	NA	NA	NA	No	NA	HPRC,HGSVC,1KG-ONT	Yes	ENSG00000107796.13(0.020726609700960824)	NA	NA	NA	NA	NA
chr10:88749723	chr10-88749723-allele928160-67	INS	66	NA	0.0,0.011527377521613832,0.007936507936507936,0.020874751491053677,0.0	0.00630838	LIPK(3.0889e-06, 1.04)	NA	NA	NA	NA	NA	NA	NA	NA	No	NA	HPRC,HGSVC,1KG-ONT	Yes	NA	NA	NA	NA	NA	NA
chr10:88749723	chr10-88749723-allele928158-67	INS	66	0.951261	0.2367624810892587,0.28097982708933716,0.34523809523809523,0.2117296222664016,0.25664621676891614	0.0029122	LIPK(3.0889e-06, 1.04)	NA	NA	NA	NA	NA	NA	NA	NA	No	NA	HPRC,HGSVC,1KG-ONT	Yes	ENSG00000204020.6(9.779178960343248e-06)	NA	NA	NA	NA	NA
chr10:88808966	chr10-88808966-allele928688-62	INS	61	NA	0.0,0.0,0.002976190476190476,0.0,0.0	NA	LIPM(2.1148e-09, 1.238)	NA	NA	NA	NA	NA	NA	NA	NA	No	ID=chr10_88808910_88808970;MOTIFS=ATTTT;STRUC=(ATTTT)n	HPRC,HGSVC	No	NA	NA	NA	NA	NA	NA
chr10:88832453	chr10-88832453-allele928920-53	INS	52	NA	0.059757942511346446,0.0,0.0,0.0,0.0	0.107003	NA	NA	NA	NA	NA	NA	NA	NA	NA	No	NA	HPRC,HGSVC,1KG-ONT	Yes	NA	NA	NA	NA	NA	NA
chr10:88833266	chr10-88833266-allele928927-2495	INS	2494	NA	0.024205748865355523,0.004322766570605188,0.0,0.0,0.0	0.0379866	NA	NA	NA	NA	NA	NA	NA	NA	NA	No	NA	HPRC,1KG-ONT	Yes	NA	NA	NA	NA	NA	NA
chr10:88881414	chr10-88881414-allele929303-1	DEL	146	NA	0.0,0.0,0.0,0.0009940357852882703,0.0	NA	STAMBPL1(3.1159e-11, 1.169)	NA	NA	NA	NA	NA	NA	NA	NA	No	NA	No	Yes	NA	NA	NA	NA	NA	NA
chr10:88937099	chr10-88937099-allele929708-1	DEL	88	NA	0.024962178517397883,0.008645533141210375,0.011904761904761904,0.012922465208747515,0.07668711656441718	NA	ACTA2(0.99431, 0.472),STAMBPL1(3.1159e-11, 1.169)	ACTA2(0.99431, 0.472)	NA	ACTA2(0.99431, 0.472)	NA	NA	NA	NA	NA	No	NA	HPRC,HGSVC,1KG-ONT	No	NA	NA	NA	NA	NA	NA
chr10:88962912	chr10-88962912-allele929877-1	DEL	52	NA	0.00529500756429652,0.001440922190201729,0.0,0.002982107355864811,0.007157464212678937	0.000233267	ACTA2(0.99431, 0.472),STAMBPL1(3.1159e-11, 1.169)	ACTA2(0.99431, 0.472)	NA	ACTA2(0.99431, 0.472)	NA	NA	NA	NA	NA	No	ID=chr10_88962912_88962976;MOTIFS=AT;STRUC=(AT)n	HGSVC,1KG-ONT	No	NA	NA	NA	NA	NA	NA
chr10:89090588	chr10-89090588-allele930368-51	INS	50	NA	0.0,0.0,0.000992063492063492,0.0,0.0	NA	NA	NA	NA	NA	NA	NA	NA	NA	NA	No	NA	HPRC,HGSVC,1KG-ONT	Yes	NA	NA	NA	NA	NA	NA
chr10:89090618	chr10-89090618-allele930373-55	INS	54	NA	0.06127080181543117,0.004322766570605188,0.0,0.0,0.0	0.103315	NA	NA	NA	NA	NA	NA	NA	NA	NA	No	NA	HPRC,HGSVC,1KG-ONT	Yes	NA	NA	NA	NA	NA	NA
chr10:89090658	chr10-89090658-allele930381-53	INS	52	NA	0.0,0.001440922190201729,0.0,0.0019880715705765406,0.0	3.94758e-05	NA	NA	NA	NA	NA	NA	NA	NA	NA	No	NA	HPRC,HGSVC,1KG-ONT	Yes	NA	NA	NA	NA	NA	NA
chr10:89090658	chr10-89090658-allele930379-53	INS	52	NA	0.0,0.002881844380403458,0.015873015873015872,0.0,0.00408997955010225	0.00350684	NA	NA	NA	NA	NA	NA	NA	NA	NA	No	NA	HPRC,HGSVC,1KG-ONT	Yes	NA	NA	NA	NA	NA	NA
chr10:89099382	chr10-89099382-allele930471-339	INS	338	NA	0.007564296520423601,0.004322766570605188,0.0,0.0,0.0	0.00824708	NA	NA	NA	NA	NA	NA	NA	NA	NA	No	NA	HGSVC	Yes	NA	NA	NA	NA	NA	NA
chr10:89099382	chr10-89099382-allele930472-360	INS	359	NA	0.00832072617246596,0.0,0.0,0.0,0.0	0.0151436	NA	NA	NA	NA	NA	NA	NA	NA	NA	No	NA	HGSVC	Yes	NA	NA	NA	NA	NA	NA
chr10:89142617	chr10-89142617-allele930905-1	DEL	51	NA	0.0007564296520423601,0.001440922190201729,0.01488095238095238,0.02584493041749503,0.005112474437627812	0.00703968	NA	NA	NA	NA	NA	NA	NA	NA	NA	No	NA	HGSVC,1KG-ONT	Yes	NA	NA	NA	NA	NA	NA
chr10:89203984	chr10-89203984-allele931427-1	DEL	705	NA	0.0,0.008645533141210375,0.000992063492063492,0.016898608349900597,0.002044989775051125	0.00429496	NA	NA	NA	NA	NA	NA	NA	NA	NA	No	NA	HPRC,1KG-ONT	Yes	NA	NA	NA	NA	NA	NA
chr10:89296156	chr10-89296156-allele932235-347	INS	346	NA	0.0007564296520423601,0.0,0.0,0.0,0.0	0.000918741	IFIT2(0.098873, 1.839),LIPA(1.1486e-07, 1.377)	LIPA(1.1486e-07, 1.377)	NA	NA	NA	NA	NA	NA	enhancer	No	NA	No	Yes	NA	NA	NA	NA	NA	NA
chr10:89350311	chr10-89350311-allele932631-112	INS	111	0.884757	0.05370650529500756,0.24495677233429394,0.5882936507936508,0.23956262425447317,0.44069529652351735	0.229702	IFIT3(0.12402, 1.77),LIPA(1.1486e-07, 1.377)	LIPA(1.1486e-07, 1.377)	NA	NA	NA	NA	NA	NA	NA	No	NA	HPRC,HGSVC,1KG-ONT	Yes	ENSG00000138134.12(0.018221538349270282),ENSG00000152778.10(7.970295505977527e-06),ENSG00000180139.11(0.04017797359402853),ENSG00000185745.10(0.00272108756959477)	NA	NA	NA	NA	NA
chr10:89350311	chr10-89350311-allele932632-111	INS	110	NA	0.0015128593040847202,0.001440922190201729,0.006944444444444444,0.005964214711729622,0.006134969325153374	0.0011911	IFIT3(0.12402, 1.77),LIPA(1.1486e-07, 1.377)	LIPA(1.1486e-07, 1.377)	NA	NA	NA	NA	NA	NA	NA	No	NA	HPRC,HGSVC,1KG-ONT	Yes	NA	NA	NA	NA	NA	NA
chr10:89350311	chr10-89350311-allele932633-113	INS	112	NA	0.0,0.001440922190201729,0.001984126984126984,0.0,0.0	3.94758e-05	IFIT3(0.12402, 1.77),LIPA(1.1486e-07, 1.377)	LIPA(1.1486e-07, 1.377)	NA	NA	NA	NA	NA	NA	NA	No	NA	HPRC,HGSVC,1KG-ONT	Yes	NA	NA	NA	NA	NA	NA
chr10:89546080	chr10-89546080-allele933671-329	INS	328	NA	0.009077155824508321,0.002881844380403458,0.0,0.0,0.0	0.0124585	SLC16A12(0.16019, 0.623)	SLC16A12(0.16019, 0.623)	NA	NA	NA	NA	NA	NA	NA	No	NA	HPRC,HGSVC,1KG-ONT	Yes	NA	NA	NA	NA	NA	NA
chr10:89546080	chr10-89546080-allele933672-347	INS	346	NA	0.02193645990922844,0.004322766570605188,0.0,0.0,0.0	0.0338836	SLC16A12(0.16019, 0.623)	SLC16A12(0.16019, 0.623)	NA	NA	NA	NA	NA	NA	NA	No	NA	HPRC,HGSVC,1KG-ONT	Yes	NA	NA	NA	NA	NA	NA
chr10:89554083	chr10-89554083-allele933739-53	INS	52	NA	0.0007564296520423601,0.0,0.0,0.0,0.0	0.000918741	SLC16A12(0.16019, 0.623)	SLC16A12(0.16019, 0.623)	NA	NA	NA	NA	NA	NA	NA	No	NA	HPRC,1KG-ONT	Yes	NA	NA	NA	NA	NA	NA
chr10:89554087	chr10-89554087-allele933747-53	INS	52	NA	0.047655068078668684,0.027377521613832854,0.2628968253968254,0.011928429423459244,0.05930470347648262	0.0146298	SLC16A12(0.16019, 0.623)	SLC16A12(0.16019, 0.623)	NA	NA	NA	NA	NA	NA	NA	No	NA	HPRC,1KG-ONT	Yes	NA	NA	NA	NA	NA	NA
chr10:89554087	chr10-89554087-allele933770-57	INS	56	NA	0.0015128593040847202,0.0,0.0,0.0,0.0	0.00234988	SLC16A12(0.16019, 0.623)	SLC16A12(0.16019, 0.623)	NA	NA	NA	NA	NA	NA	NA	No	NA	HPRC,1KG-ONT	Yes	NA	NA	NA	NA	NA	NA
chr10:89554091	chr10-89554091-allele933797-53	INS	52	NA	0.0,0.001440922190201729,0.0,0.0,0.0	NA	SLC16A12(0.16019, 0.623)	SLC16A12(0.16019, 0.623)	NA	NA	NA	NA	NA	NA	NA	No	NA	HPRC,1KG-ONT	Yes	NA	NA	NA	NA	NA	NA
chr10:89554091	chr10-89554091-allele933787-53	INS	52	NA	0.0022692889561270802,0.0,0.0,0.0,0.0	0.00377908	SLC16A12(0.16019, 0.623)	SLC16A12(0.16019, 0.623)	NA	NA	NA	NA	NA	NA	NA	No	NA	HPRC,1KG-ONT	Yes	NA	NA	NA	NA	NA	NA
chr10:89554095	chr10-89554095-allele933808-62	INS	61	NA	0.0007564296520423601,0.0,0.0,0.0,0.0	0.000918741	SLC16A12(0.16019, 0.623)	SLC16A12(0.16019, 0.623)	NA	NA	NA	NA	NA	NA	NA	No	NA	HPRC,1KG-ONT	Yes	NA	NA	NA	NA	NA	NA
chr10:89554095	chr10-89554095-allele933813-53	INS	52	NA	0.0007564296520423601,0.0,0.0,0.0,0.0	0.000918741	SLC16A12(0.16019, 0.623)	SLC16A12(0.16019, 0.623)	NA	NA	NA	NA	NA	NA	NA	No	NA	HPRC,1KG-ONT	Yes	NA	NA	NA	NA	NA	NA
chr10:89554095	chr10-89554095-allele933807-54	INS	53	NA	0.0022692889561270802,0.0,0.0,0.0,0.0	0.00377908	SLC16A12(0.16019, 0.623)	SLC16A12(0.16019, 0.623)	NA	NA	NA	NA	NA	NA	NA	No	NA	HPRC,1KG-ONT	Yes	NA	NA	NA	NA	NA	NA
chr10:89554095	chr10-89554095-allele933831-53	INS	52	NA	0.0,0.0,0.0,0.0,0.0010224948875255625	NA	SLC16A12(0.16019, 0.623)	SLC16A12(0.16019, 0.623)	NA	NA	NA	NA	NA	NA	NA	No	NA	HPRC,1KG-ONT	Yes	NA	NA	NA	NA	NA	NA
chr10:89554095	chr10-89554095-allele933818-53	INS	52	NA	0.0015128593040847202,0.0,0.0,0.0,0.0	0.00234988	SLC16A12(0.16019, 0.623)	SLC16A12(0.16019, 0.623)	NA	NA	NA	NA	NA	NA	NA	No	NA	HPRC,1KG-ONT	Yes	NA	NA	NA	NA	NA	NA
chr10:89554099	chr10-89554099-allele933840-61	INS	60	NA	0.0030257186081694403,0.002881844380403458,0.0,0.0,0.0	0.00206069	SLC16A12(0.16019, 0.623)	SLC16A12(0.16019, 0.623)	NA	NA	NA	NA	NA	NA	NA	No	NA	HPRC,1KG-ONT	Yes	NA	NA	NA	NA	NA	NA
chr10:89554099	chr10-89554099-allele933859-53	INS	52	NA	0.0015128593040847202,0.0,0.0,0.0,0.0	0.00234988	SLC16A12(0.16019, 0.623)	SLC16A12(0.16019, 0.623)	NA	NA	NA	NA	NA	NA	NA	No	NA	HPRC,1KG-ONT	Yes	NA	NA	NA	NA	NA	NA
chr10:89554099	chr10-89554099-allele933853-53	INS	52	NA	0.0,0.0,0.0,0.0009940357852882703,0.003067484662576687	0.000224143	SLC16A12(0.16019, 0.623)	SLC16A12(0.16019, 0.623)	NA	NA	NA	NA	NA	NA	NA	No	NA	HPRC,1KG-ONT	Yes	NA	NA	NA	NA	NA	NA
chr10:89554099	chr10-89554099-allele933861-53	INS	52	NA	0.0007564296520423601,0.0,0.0,0.0,0.0	0.000918741	SLC16A12(0.16019, 0.623)	SLC16A12(0.16019, 0.623)	NA	NA	NA	NA	NA	NA	NA	No	NA	HPRC,1KG-ONT	Yes	NA	NA	NA	NA	NA	NA
chr10:89554099	chr10-89554099-allele933844-57	INS	56	NA	0.0045385779122541605,0.001440922190201729,0.0,0.0,0.0	0.00598883	SLC16A12(0.16019, 0.623)	SLC16A12(0.16019, 0.623)	NA	NA	NA	NA	NA	NA	NA	No	NA	HPRC,1KG-ONT	Yes	NA	NA	NA	NA	NA	NA
chr10:89554099	chr10-89554099-allele933845-56	INS	55	NA	0.0007564296520423601,0.0,0.0,0.0,0.0	0.000918741	SLC16A12(0.16019, 0.623)	SLC16A12(0.16019, 0.623)	NA	NA	NA	NA	NA	NA	NA	No	NA	HPRC,1KG-ONT	Yes	NA	NA	NA	NA	NA	NA
chr10:89554099	chr10-89554099-allele933837-57	INS	56	NA	0.006051437216338881,0.002881844380403458,0.000992063492063492,0.0,0.0	0.00572634	SLC16A12(0.16019, 0.623)	SLC16A12(0.16019, 0.623)	NA	NA	NA	NA	NA	NA	NA	No	NA	HPRC,1KG-ONT	Yes	NA	NA	NA	NA	NA	NA
chr10:89554103	chr10-89554103-allele933884-53	INS	52	NA	0.0,0.0,0.05555555555555555,0.0009940357852882703,0.005112474437627812	0.0109402	SLC16A12(0.16019, 0.623)	SLC16A12(0.16019, 0.623)	NA	NA	NA	NA	NA	NA	NA	No	NA	HPRC,1KG-ONT	Yes	NA	NA	NA	NA	NA	NA
chr10:89554103	chr10-89554103-allele933880-65	INS	64	NA	0.0015128593040847202,0.0,0.0,0.0,0.0	0.00234988	SLC16A12(0.16019, 0.623)	SLC16A12(0.16019, 0.623)	NA	NA	NA	NA	NA	NA	NA	No	NA	HPRC,1KG-ONT	Yes	NA	NA	NA	NA	NA	NA
chr10:89554103	chr10-89554103-allele933878-57	INS	56	NA	0.0022692889561270802,0.0,0.0,0.0019880715705765406,0.0	0.000980669	SLC16A12(0.16019, 0.623)	SLC16A12(0.16019, 0.623)	NA	NA	NA	NA	NA	NA	NA	No	NA	HPRC,1KG-ONT	Yes	NA	NA	NA	NA	NA	NA
chr10:89554103	chr10-89554103-allele933879-61	INS	60	NA	0.0030257186081694403,0.0,0.0,0.0,0.0	0.00520636	SLC16A12(0.16019, 0.623)	SLC16A12(0.16019, 0.623)	NA	NA	NA	NA	NA	NA	NA	No	NA	HPRC,1KG-ONT	Yes	NA	NA	NA	NA	NA	NA
chr10:89554107	chr10-89554107-allele933887-53	INS	52	NA	0.03177004538577912,0.011527377521613832,0.0,0.0019880715705765406,0.0	0.0395814	SLC16A12(0.16019, 0.623)	SLC16A12(0.16019, 0.623)	NA	NA	NA	NA	NA	NA	NA	No	NA	HPRC,1KG-ONT	Yes	NA	NA	NA	NA	NA	NA
chr10:89554108	chr10-89554108-allele933888-54	INS	53	NA	0.006051437216338881,0.0,0.0,0.0,0.0	0.0108963	SLC16A12(0.16019, 0.623)	SLC16A12(0.16019, 0.623)	NA	NA	NA	NA	NA	NA	NA	No	NA	HPRC,1KG-ONT	Yes	NA	NA	NA	NA	NA	NA
chr10:89554125	chr10-89554125-allele933889-51	INS	50	NA	0.0,0.0,0.001984126984126984,0.0009940357852882703,0.0	3.94758e-05	SLC16A12(0.16019, 0.623)	SLC16A12(0.16019, 0.623)	NA	NA	NA	NA	NA	NA	NA	No	NA	HPRC,1KG-ONT	Yes	NA	NA	NA	NA	NA	NA
chr10:89555467	chr10-89555467-allele933905-63	INS	62	NA	0.0,0.001440922190201729,0.0,0.0,0.0	NA	SLC16A12(0.16019, 0.623)	SLC16A12(0.16019, 0.623)	NA	NA	NA	NA	NA	NA	NA	No	NA	HPRC,HGSVC,1KG-ONT	Yes	NA	NA	NA	NA	NA	NA
chr10:89555483	chr10-89555483-allele933908-53	INS	52	NA	0.1913767019667171,0.01440922190201729,0.0,0.003976143141153081,0.003067484662576687	0.282448	SLC16A12(0.16019, 0.623)	SLC16A12(0.16019, 0.623)	NA	NA	NA	NA	NA	NA	NA	No	NA	HPRC,HGSVC,1KG-ONT	Yes	NA	NA	NA	NA	NA	NA
chr10:89555580	chr10-89555580-allele933914-77	INS	76	NA	0.0007564296520423601,0.0,0.0,0.0,0.0	0.000918741	SLC16A12(0.16019, 0.623)	SLC16A12(0.16019, 0.623)	NA	NA	NA	NA	NA	NA	NA	No	NA	HPRC,HGSVC,1KG-ONT	Yes	NA	NA	NA	NA	NA	NA
chr10:89555582	chr10-89555582-allele933915-73	INS	72	NA	0.018154311649016642,0.002881844380403458,0.0,0.0,0.0	0.0289991	SLC16A12(0.16019, 0.623)	SLC16A12(0.16019, 0.623)	NA	NA	NA	NA	NA	NA	NA	No	NA	HPRC,HGSVC,1KG-ONT	Yes	NA	NA	NA	NA	NA	NA
chr10:89555582	chr10-89555582-allele933918-71	INS	70	NA	0.0022692889561270802,0.0,0.0,0.0,0.0	0.00377908	SLC16A12(0.16019, 0.623)	SLC16A12(0.16019, 0.623)	NA	NA	NA	NA	NA	NA	NA	No	NA	HPRC,HGSVC,1KG-ONT	Yes	NA	NA	NA	NA	NA	NA
chr10:89564328	chr10-89564328-allele933992-1	DEL	1585	NA	0.0,0.002881844380403458,0.0,0.0,0.0	NA	NA	NA	NA	NA	NA	NA	NA	NA	enhancer	No	NA	No	Yes	NA	NA	NA	NA	NA	NA
chr10:89581069	chr10-89581069-allele934126-1	DEL	51	NA	0.01059001512859304,0.001440922190201729,0.0,0.0,0.0	0.0171373	NA	NA	NA	NA	NA	NA	NA	NA	NA	No	NA	No	Yes	NA	NA	NA	NA	NA	NA
chr10:89591029	chr10-89591029-allele934197-1	DEL	54	NA	0.01739788199697428,0.0,0.0,0.0,0.0	0.0319633	PANK1(0.0068689, 0.816)	NA	NA	NA	NA	NA	NA	NA	NA	No	NA	HGSVC,1KG-ONT	Yes	NA	NA	NA	NA	NA	NA
chr10:89616920	chr10-89616920-allele934463-53	INS	52	NA	0.0007564296520423601,0.0,0.0,0.0,0.0	0.000918741	PANK1(0.0068689, 0.816)	NA	NA	NA	NA	NA	NA	NA	NA	No	NA	No	No	NA	NA	NA	NA	NA	NA
chr10:89787627	chr10-89787627-allele936001-1	DEL	336	NA	0.9962178517397882,0.9265129682997119,1.0,0.9174950298210736,0.9744376278118609	0.0235653	NA	NA	NA	NA	NA	NA	NA	NA	NA	No	NA	HPRC,HGSVC,1KG-ONT	Yes	NA	NA	NA	NA	NA	NA
chr10:89788524	chr10-89788524-allele936012-118	INS	117	NA	0.0,0.001440922190201729,0.0,0.0,0.0	NA	NA	NA	NA	NA	NA	NA	NA	NA	NA	Yes	NA	HGSVC,1KG-ONT	No	NA	NA	NA	NA	NA	NA
chr10:89788524	chr10-89788524-allele936011-70	INS	69	NA	0.00832072617246596,0.001440922190201729,0.0,0.0,0.0	0.0129393	NA	NA	NA	NA	NA	NA	NA	NA	NA	Yes	NA	HGSVC	No	NA	NA	NA	NA	NA	NA
chr10:89788557	chr10-89788557-allele936020-69	INS	68	NA	0.00529500756429652,0.011527377521613832,0.007936507936507936,0.011928429423459244,0.003067484662576687	0.000134238	NA	NA	NA	NA	NA	NA	NA	NA	NA	Yes	NA	HGSVC	Yes	NA	NA	NA	NA	NA	NA
chr10:89788564	chr10-89788564-allele936026-86	INS	85	NA	0.0,0.0,0.028769841269841268,0.0009940357852882703,0.02556237218813906	0.00957244	NA	NA	NA	NA	NA	NA	NA	NA	NA	Yes	NA	HGSVC	Yes	NA	NA	NA	NA	NA	NA
chr10:89788564	chr10-89788564-allele936028-74	INS	73	NA	0.0,0.008645533141210375,0.0,0.0,0.0	0.000593574	NA	NA	NA	NA	NA	NA	NA	NA	NA	Yes	NA	HGSVC	Yes	NA	NA	NA	NA	NA	NA
chr10:89788572	chr10-89788572-allele936040-78	INS	77	NA	0.0007564296520423601,0.0,0.0,0.0,0.0	0.000918741	NA	NA	NA	NA	NA	NA	NA	NA	NA	Yes	NA	HGSVC	Yes	NA	NA	NA	NA	NA	NA
chr10:89788577	chr10-89788577-allele936047-1	DEL	52	NA	0.13993948562783662,0.38328530259365995,0.314484126984127,0.46222664015904574,0.3885480572597137	0.128715	NA	NA	NA	NA	NA	NA	NA	NA	NA	No	NA	HPRC,HGSVC,1KG-ONT	No	NA	NA	NA	NA	NA	NA
chr10:89788577	chr10-89788577-allele936046-53	INS	52	NA	0.0,0.0,0.0,0.0009940357852882703,0.007157464212678937	0.000963133	NA	NA	NA	NA	NA	NA	NA	NA	NA	Yes	NA	HGSVC	Yes	NA	NA	NA	NA	NA	NA
chr10:89788603	chr10-89788603-allele936065-116	INS	115	NA	0.0007564296520423601,0.0,0.005952380952380952,0.0,0.03885480572597137	0.00643921	NA	NA	NA	NA	NA	NA	NA	NA	NA	Yes	NA	HGSVC,1KG-ONT	Yes	NA	NA	NA	NA	NA	NA
chr10:89788655	chr10-89788655-allele936107-124	INS	123	NA	0.0015128593040847202,0.001440922190201729,0.05555555555555555,0.004970178926441352,0.09100204498977506	0.0253098	NA	NA	NA	NA	NA	NA	NA	NA	NA	Yes	NA	HGSVC,1KG-ONT	Yes	NA	NA	NA	NA	NA	NA
chr10:89788655	chr10-89788655-allele936108-117	INS	116	NA	0.0,0.0,0.001984126984126984,0.0,0.041922290388548056	0.00737938	NA	NA	NA	NA	NA	NA	NA	NA	NA	Yes	NA	HGSVC,1KG-ONT	Yes	NA	NA	NA	NA	NA	NA
chr10:89788655	chr10-89788655-allele936109-90	INS	89	NA	0.0007564296520423601,0.0,0.0,0.0,0.0	0.000918741	NA	NA	NA	NA	NA	NA	NA	NA	NA	Yes	NA	HGSVC	Yes	NA	NA	NA	NA	NA	NA
chr10:89788668	chr10-89788668-allele936116-181	INS	180	NA	0.0007564296520423601,0.0,0.0,0.0,0.0	0.000918741	NA	NA	NA	NA	NA	NA	NA	NA	NA	Yes	NA	HGSVC,1KG-ONT	Yes	NA	NA	NA	NA	NA	NA
chr10:89788678	chr10-89788678-allele936126-152	INS	151	NA	0.0,0.0,0.001984126984126984,0.007952286282306162,0.0	0.00133282	NA	NA	NA	NA	NA	NA	NA	NA	NA	Yes	NA	HGSVC,1KG-ONT	Yes	NA	NA	NA	NA	NA	NA
chr10:89788678	chr10-89788678-allele936121-77	INS	76	NA	0.0007564296520423601,0.0,0.0,0.0,0.0	0.000918741	NA	NA	NA	NA	NA	NA	NA	NA	NA	Yes	NA	HGSVC	Yes	NA	NA	NA	NA	NA	NA
chr10:89788678	chr10-89788678-allele936128-117	INS	116	NA	0.0022692889561270802,0.0,0.0,0.0,0.0	0.00377908	NA	NA	NA	NA	NA	NA	NA	NA	NA	Yes	NA	HGSVC,1KG-ONT	Yes	NA	NA	NA	NA	NA	NA
chr10:89788678	chr10-89788678-allele936122-152	INS	151	NA	0.10060514372163389,0.08357348703170028,0.09424603174603174,0.08946322067594434,0.12883435582822086	NA	NA	NA	NA	NA	NA	NA	NA	NA	NA	Yes	NA	HGSVC,1KG-ONT	Yes	NA	NA	NA	NA	NA	NA
chr10:89788678	chr10-89788678-allele936124-119	INS	118	NA	0.0022692889561270802,0.001440922190201729,0.0,0.0,0.002044989775051125	0.000371588	NA	NA	NA	NA	NA	NA	NA	NA	NA	Yes	NA	HGSVC,1KG-ONT	Yes	NA	NA	NA	NA	NA	NA
chr10:89788678	chr10-89788678-allele936119-126	INS	125	NA	0.0007564296520423601,0.0,0.0,0.0,0.0	0.000918741	NA	NA	NA	NA	NA	NA	NA	NA	NA	Yes	NA	HGSVC,1KG-ONT	Yes	NA	NA	NA	NA	NA	NA
chr10:89788681	chr10-89788681-allele936136-118	INS	117	NA	0.059001512859304085,0.01440922190201729,0.0,0.0,0.0010224948875255625	0.0847203	NA	NA	NA	NA	NA	NA	NA	NA	NA	Yes	NA	HGSVC,1KG-ONT	Yes	NA	NA	NA	NA	NA	NA
chr10:89788681	chr10-89788681-allele936130-119	INS	118	NA	0.19969742813918306,0.01729106628242075,0.0,0.005964214711729622,0.0010224948875255625	0.291295	NA	NA	NA	NA	NA	NA	NA	NA	NA	Yes	NA	HGSVC,1KG-ONT	Yes	NA	NA	NA	NA	NA	NA
chr10:89788681	chr10-89788681-allele936139-119	INS	118	NA	0.0015128593040847202,0.0,0.001984126984126984,0.0,0.0	7.61513e-05	NA	NA	NA	NA	NA	NA	NA	NA	NA	Yes	NA	HGSVC,1KG-ONT	Yes	NA	NA	NA	NA	NA	NA
chr10:89788681	chr10-89788681-allele936137-118	INS	117	NA	0.015128593040847202,0.001440922190201729,0.0,0.0009940357852882703,0.0	0.0234731	NA	NA	NA	NA	NA	NA	NA	NA	NA	Yes	NA	HGSVC,1KG-ONT	Yes	NA	NA	NA	NA	NA	NA
chr10:89788681	chr10-89788681-allele936138-119	INS	118	NA	0.01361573373676248,0.0,0.0,0.0,0.0	0.0249879	NA	NA	NA	NA	NA	NA	NA	NA	NA	Yes	NA	HGSVC,1KG-ONT	Yes	NA	NA	NA	NA	NA	NA
chr10:89788681	chr10-89788681-allele936132-118	INS	117	NA	0.0045385779122541605,0.0,0.0,0.0,0.0	0.00805514	NA	NA	NA	NA	NA	NA	NA	NA	NA	Yes	NA	HGSVC,1KG-ONT	Yes	NA	NA	NA	NA	NA	NA
chr10:89788681	chr10-89788681-allele936129-88	INS	87	NA	0.018910741301059002,0.056195965417867436,0.0625,0.040755467196819085,0.04805725971370143	0.0123535	NA	NA	NA	NA	NA	NA	NA	NA	NA	Yes	NA	HGSVC	Yes	NA	NA	NA	NA	NA	NA
chr10:89788681	chr10-89788681-allele936131-55	INS	54	NA	0.08774583963691376,0.018731988472622477,0.013888888888888888,0.02584493041749503,0.06237218813905931	0.0355296	NA	NA	NA	NA	NA	NA	NA	NA	NA	Yes	NA	HGSVC	Yes	NA	NA	NA	NA	NA	NA
chr10:89788681	chr10-89788681-allele936133-189	INS	188	NA	0.006051437216338881,0.004322766570605188,0.005952380952380952,0.010934393638170975,0.002044989775051125	NA	NA	NA	NA	NA	NA	NA	NA	NA	NA	Yes	NA	HGSVC	Yes	NA	NA	NA	NA	NA	NA
chr10:89788682	chr10-89788682-allele936140-151	INS	150	NA	0.11119515885022693,0.069164265129683,0.09821428571428571,0.07256461232604373,0.14212678936605316	0.000424684	NA	NA	NA	NA	NA	NA	NA	NA	NA	Yes	NA	HGSVC,1KG-ONT	Yes	NA	NA	NA	NA	NA	NA
chr10:89792325	chr10-89792325-allele936164-1	DEL	81	NA	0.0030257186081694403,0.001440922190201729,0.0,0.0,0.0	0.00328379	NA	NA	NA	NA	NA	NA	NA	NA	NA	No	NA	No	Yes	NA	NA	NA	NA	NA	NA
chr10:89827308	chr10-89827308-allele936533-123	INS	122	NA	0.0015128593040847202,0.0,0.0,0.0,0.0	0.00234988	NA	NA	NA	NA	NA	NA	NA	NA	NA	No	NA	HPRC,HGSVC,1KG-ONT	Yes	NA	NA	NA	NA	NA	NA
chr10:89827308	chr10-89827308-allele936532-95	INS	94	NA	0.06732223903177005,0.004322766570605188,0.0,0.0,0.0	0.113646	NA	NA	NA	NA	NA	NA	NA	NA	NA	No	NA	HPRC,HGSVC,1KG-ONT	Yes	NA	NA	NA	NA	NA	NA
chr10:89827308	chr10-89827308-allele936531-67	INS	66	NA	0.0007564296520423601,0.0,0.0,0.0,0.0	0.000918741	NA	NA	NA	NA	NA	NA	NA	NA	NA	No	NA	HPRC,HGSVC	Yes	NA	NA	NA	NA	NA	NA
chr10:89827336	chr10-89827336-allele936549-71	INS	70	NA	0.031013615733736764,0.0,0.0,0.0,0.0	0.0566945	NA	NA	NA	NA	NA	NA	NA	NA	NA	No	NA	HPRC,HGSVC,1KG-ONT	Yes	NA	NA	NA	NA	NA	NA
chr10:89861324	chr10-89861324-allele936952-1	DEL	77	NA	0.0,0.001440922190201729,0.0,0.002982107355864811,0.0	0.000224143	NA	NA	NA	NA	NA	NA	NA	NA	NA	No	NA	HPRC,1KG-ONT	Yes	NA	NA	NA	NA	NA	NA
chr10:89894589	chr10-89894589-allele937265-1	DEL	64	NA	0.0007564296520423601,0.0,0.0,0.0,0.02044989775051125	0.00204759	NA	NA	NA	NA	NA	NA	NA	NA	NA	No	NA	HPRC	No	NA	NA	NA	NA	NA	NA
chr10:89894599	chr10-89894599-allele937271-70	INS	69	NA	0.02042360060514372,0.004322766570605188,0.005952380952380952,0.0,0.0	0.0217672	NA	NA	NA	NA	NA	NA	NA	NA	NA	No	NA	HPRC,HGSVC	No	NA	NA	NA	NA	NA	NA
chr10:89894611	chr10-89894611-allele937276-67	INS	66	NA	0.00832072617246596,0.0,0.0,0.0,0.0	0.0151436	NA	NA	NA	NA	NA	NA	NA	NA	NA	No	NA	HPRC,HGSVC	No	NA	NA	NA	NA	NA	NA
chr10:89895899	chr10-89895899-allele937319-317	INS	316	NA	0.0007564296520423601,0.0,0.0,0.0,0.0	0.000918741	NA	NA	NA	NA	NA	NA	NA	NA	NA	No	NA	HPRC,HGSVC,1KG-ONT	Yes	NA	NA	NA	NA	NA	NA
chr10:89957876	chr10-89957876-allele937664-6049	INS	6048	NA	0.08698940998487141,0.05475504322766571,0.12797619047619047,0.0705765407554672,0.20245398773006135	0.00444724	NA	NA	NA	NA	NA	NA	NA	NA	NA	No	NA	HPRC,HGSVC,1KG-ONT	Yes	NA	NA	NA	NA	NA	NA
chr10:89990559	chr10-89990559-allele937974-1	DEL	50	NA	0.012859304084720122,0.0,0.0,0.0,0.0	0.0235277	NA	NA	NA	NA	NA	NA	NA	NA	NA	No	NA	1KG-ONT	No	NA	NA	NA	NA	NA	NA
chr10:89996875	chr10-89996875-allele938134-71	INS	70	NA	0.0007564296520423601,0.0,0.0,0.0,0.0	0.000918741	NA	NA	NA	NA	NA	NA	NA	NA	NA	No	NA	HPRC,HGSVC,1KG-ONT	Yes	NA	NA	NA	NA	NA	NA
chr10:89996875	chr10-89996875-allele938130-71	INS	70	NA	0.006051437216338881,0.14553314121037464,0.5992063492063492,0.03777335984095427,0.09918200408997956	0.157484	NA	NA	NA	NA	NA	NA	NA	NA	NA	No	NA	HPRC,HGSVC,1KG-ONT	Yes	NA	NA	NA	NA	NA	NA
chr10:89996936	chr10-89996936-allele938140-61	INS	60	NA	0.047655068078668684,0.043227665706051875,0.04365079365079365,0.073558648111332,0.11349693251533742	0.00370781	NA	NA	NA	NA	NA	NA	NA	NA	NA	No	NA	HPRC,HGSVC,1KG-ONT	Yes	NA	NA	NA	NA	NA	NA
chr10:89997326	chr10-89997326-allele938173-65	INS	64	NA	0.014372163388804841,0.0,0.0,0.0009940357852882703,0.007157464212678937	0.0132275	NA	NA	NA	NA	NA	NA	NA	NA	NA	No	NA	HPRC,HGSVC,1KG-ONT	No	NA	NA	NA	NA	NA	NA
chr10:89997326	chr10-89997326-allele938175-1	DEL	64	NA	0.018154311649016642,0.0,0.0,0.0,0.0	0.0332691	NA	NA	NA	NA	NA	NA	NA	NA	NA	No	NA	No	No	NA	NA	NA	NA	NA	NA
chr10:89998178	chr10-89998178-allele938212-1	DEL	72	NA	0.0,0.005763688760806916,0.00992063492063492,0.017892644135188866,0.02965235173824131	0.0107528	NA	NA	NA	NA	NA	NA	NA	NA	NA	No	NA	No	No	NA	NA	NA	NA	NA	NA
chr10:89998187	chr10-89998187-allele938216-73	INS	72	NA	0.0007564296520423601,0.0,0.0,0.0,0.0	0.000918741	NA	NA	NA	NA	NA	NA	NA	NA	NA	No	NA	HPRC,HGSVC,1KG-ONT	No	NA	NA	NA	NA	NA	NA
chr10:89998219	chr10-89998219-allele938217-73	INS	72	NA	0.00832072617246596,0.0,0.0,0.0,0.0	0.0151436	NA	NA	NA	NA	NA	NA	NA	NA	NA	No	NA	HPRC,HGSVC,1KG-ONT	Yes	NA	NA	NA	NA	NA	NA
chr10:89998269	chr10-89998269-allele938219-71	INS	70	NA	0.0045385779122541605,0.002881844380403458,0.015873015873015872,0.0,0.006134969325153374	NA	NA	NA	NA	NA	NA	NA	NA	NA	NA	No	NA	HPRC,HGSVC,1KG-ONT	Yes	NA	NA	NA	NA	NA	NA
chr10:89998341	chr10-89998341-allele938242-221	INS	220	NA	0.0030257186081694403,0.0,0.0,0.0,0.0	0.00520636	NA	NA	NA	NA	NA	NA	NA	NA	NA	No	NA	HPRC,HGSVC	Yes	NA	NA	NA	NA	NA	NA
chr10:89998341	chr10-89998341-allele938231-336	INS	335	NA	0.02798789712556732,0.001440922190201729,0.002976190476190476,0.008946322067594433,0.002044989775051125	0.0268265	NA	NA	NA	NA	NA	NA	NA	NA	NA	No	NA	No	Yes	NA	NA	NA	NA	NA	NA
chr10:89998341	chr10-89998341-allele938225-187	INS	186	NA	0.06656580937972768,0.018731988472622477,0.00496031746031746,0.013916500994035786,0.04805725971370143	0.0304643	NA	NA	NA	NA	NA	NA	NA	NA	NA	No	NA	HPRC,HGSVC	Yes	NA	NA	NA	NA	NA	NA
chr10:89998341	chr10-89998341-allele938227-77	INS	76	NA	0.046142208774583963,0.1440922190201729,0.49603174603174605,0.032803180914512925,0.08077709611451943	0.0782028	NA	NA	NA	NA	NA	NA	NA	NA	NA	No	NA	HPRC,HGSVC,1KG-ONT	Yes	NA	NA	NA	NA	NA	NA
chr10:89998341	chr10-89998341-allele938243-267	INS	266	NA	0.015128593040847202,0.0,0.0,0.0,0.0	0.0276828	NA	NA	NA	NA	NA	NA	NA	NA	NA	No	NA	No	Yes	NA	NA	NA	NA	NA	NA
chr10:89998341	chr10-89998341-allele938234-149	INS	148	NA	0.0007564296520423601,0.018731988472622477,0.0,0.02982107355864811,0.003067484662576687	0.00683277	NA	NA	NA	NA	NA	NA	NA	NA	NA	No	NA	HPRC,HGSVC	Yes	NA	NA	NA	NA	NA	NA
chr10:89998341	chr10-89998341-allele938229-153	INS	152	NA	0.015128593040847202,0.0,0.021825396825396824,0.0,0.0	0.00440041	NA	NA	NA	NA	NA	NA	NA	NA	NA	No	NA	HPRC,HGSVC	Yes	NA	NA	NA	NA	NA	NA
chr10:89998341	chr10-89998341-allele938226-225	INS	224	NA	0.0007564296520423601,0.0,0.0,0.0,0.00408997955010225	NA	NA	NA	NA	NA	NA	NA	NA	NA	NA	No	NA	HPRC,HGSVC	Yes	NA	NA	NA	NA	NA	NA
chr10:89998341	chr10-89998341-allele938230-67	INS	66	NA	0.00832072617246596,0.0,0.0,0.0,0.0	0.0151436	NA	NA	NA	NA	NA	NA	NA	NA	NA	No	NA	HPRC,HGSVC,1KG-ONT	Yes	NA	NA	NA	NA	NA	NA
chr10:89998341	chr10-89998341-allele938223-111	INS	110	NA	0.0037821482602118004,0.03602305475504323,0.0,0.06759443339960239,0.02556237218813906	0.0159356	NA	NA	NA	NA	NA	NA	NA	NA	NA	No	NA	HPRC,HGSVC	Yes	NA	NA	NA	NA	NA	NA
chr10:89998341	chr10-89998341-allele938240-215	INS	214	NA	0.0,0.0,0.0,0.0,0.003067484662576687	3.94758e-05	NA	NA	NA	NA	NA	NA	NA	NA	NA	No	NA	HPRC,HGSVC	Yes	NA	NA	NA	NA	NA	NA
chr10:89998341	chr10-89998341-allele938224-149	INS	148	NA	0.1346444780635401,0.12536023054755044,0.05257936507936508,0.1779324055666004,0.12065439672801637	0.000654248	NA	NA	NA	NA	NA	NA	NA	NA	NA	No	NA	HPRC,HGSVC	Yes	NA	NA	NA	NA	NA	NA
chr10:89998341	chr10-89998341-allele938236-75	INS	74	NA	0.0,0.0,0.023809523809523808,0.0,0.0	0.00370967	NA	NA	NA	NA	NA	NA	NA	NA	NA	No	NA	HPRC,HGSVC,1KG-ONT	Yes	NA	NA	NA	NA	NA	NA
chr10:89998341	chr10-89998341-allele938228-115	INS	114	NA	0.0007564296520423601,0.018731988472622477,0.0,0.0,0.003067484662576687	0.00132494	NA	NA	NA	NA	NA	NA	NA	NA	NA	No	NA	HPRC,HGSVC	Yes	NA	NA	NA	NA	NA	NA
chr10:89998341	chr10-89998341-allele938238-105	INS	104	NA	0.0,0.0,0.0,0.0009940357852882703,0.0	NA	NA	NA	NA	NA	NA	NA	NA	NA	NA	No	NA	HPRC,HGSVC	Yes	NA	NA	NA	NA	NA	NA
chr10:89998353	chr10-89998353-allele938244-177	INS	176	NA	0.0,0.005763688760806916,0.0,0.0019880715705765406,0.0010224948875255625	0.000631316	NA	NA	NA	NA	NA	NA	NA	NA	NA	No	NA	HPRC,HGSVC	Yes	NA	NA	NA	NA	NA	NA
chr10:89998403	chr10-89998403-allele938259-621	INS	620	NA	0.0007564296520423601,0.0,0.0,0.0,0.0	0.000918741	NA	NA	NA	NA	NA	NA	NA	NA	NA	No	NA	HPRC,HGSVC,1KG-ONT	Yes	NA	NA	NA	NA	NA	NA
chr10:89998403	chr10-89998403-allele938253-713	INS	712	NA	0.0030257186081694403,0.001440922190201729,0.0,0.0,0.002044989775051125	0.00123841	NA	NA	NA	NA	NA	NA	NA	NA	NA	No	NA	HPRC,HGSVC,1KG-ONT	No	NA	NA	NA	NA	NA	NA
chr10:89998403	chr10-89998403-allele938262-99	INS	98	NA	0.0,0.0,0.015873015873015872,0.0,0.0	0.00218526	NA	NA	NA	NA	NA	NA	NA	NA	NA	No	NA	HPRC,HGSVC	Yes	NA	NA	NA	NA	NA	NA
chr10:89998403	chr10-89998403-allele938255-599	INS	598	NA	0.0,0.0,0.0,0.004970178926441352,0.0	0.000408842	NA	NA	NA	NA	NA	NA	NA	NA	NA	No	NA	HPRC,HGSVC,1KG-ONT	Yes	NA	NA	NA	NA	NA	NA
chr10:89998403	chr10-89998403-allele938247-61	INS	60	NA	0.029500756429652043,0.0,0.0,0.0019880715705765406,0.026584867075664622	0.0174826	NA	NA	NA	NA	NA	NA	NA	NA	NA	No	NA	HPRC,HGSVC,1KG-ONT	Yes	NA	NA	NA	NA	NA	NA
chr10:89998403	chr10-89998403-allele938251-59	INS	58	NA	0.0,0.0,0.0,0.0,0.002044989775051125	NA	NA	NA	NA	NA	NA	NA	NA	NA	NA	No	NA	HPRC,HGSVC,1KG-ONT	Yes	NA	NA	NA	NA	NA	NA
chr10:89998403	chr10-89998403-allele938249-723	INS	722	NA	0.037065052950075644,0.001440922190201729,0.0,0.0,0.0	0.065234	NA	NA	NA	NA	NA	NA	NA	NA	NA	No	NA	HPRC,HGSVC,1KG-ONT	No	NA	NA	NA	NA	NA	NA
chr10:89998411	chr10-89998411-allele938265-98	INS	97	NA	0.0113464447806354,0.027377521613832854,0.002976190476190476,0.02982107355864811,0.04703476482617587	0.00475085	NA	NA	NA	NA	NA	NA	NA	NA	NA	No	NA	HPRC,HGSVC	Yes	NA	NA	NA	NA	NA	NA
chr10:89998429	chr10-89998429-allele938271-123	INS	122	NA	0.0030257186081694403,0.0,0.0,0.0,0.0	0.00520636	NA	NA	NA	NA	NA	NA	NA	NA	NA	No	NA	HPRC,HGSVC	Yes	NA	NA	NA	NA	NA	NA
chr10:89998429	chr10-89998429-allele938269-105	INS	104	NA	0.0,0.0,0.018849206349206348,0.0009940357852882703,0.0	0.00292575	NA	NA	NA	NA	NA	NA	NA	NA	NA	No	NA	HPRC,HGSVC	Yes	NA	NA	NA	NA	NA	NA
chr10:89998429	chr10-89998429-allele938268-67	INS	66	NA	0.0045385779122541605,0.001440922190201729,0.000992063492063492,0.0,0.0	0.00448129	NA	NA	NA	NA	NA	NA	NA	NA	NA	No	NA	HPRC,HGSVC,1KG-ONT	Yes	NA	NA	NA	NA	NA	NA
chr10:89998429	chr10-89998429-allele938272-85	INS	84	NA	0.0045385779122541605,0.0,0.0,0.0009940357852882703,0.0	0.00598883	NA	NA	NA	NA	NA	NA	NA	NA	NA	No	NA	HPRC,HGSVC	Yes	NA	NA	NA	NA	NA	NA
chr10:89998429	chr10-89998429-allele938267-59	INS	58	NA	0.0,0.004322766570605188,0.0,0.0,0.0	3.94758e-05	NA	NA	NA	NA	NA	NA	NA	NA	NA	No	NA	HPRC,HGSVC,1KG-ONT	Yes	NA	NA	NA	NA	NA	NA
chr10:89998443	chr10-89998443-allele938275-77	INS	76	NA	0.0,0.0,0.0,0.002982107355864811,0.023517382413087935	0.00421573	NA	NA	NA	NA	NA	NA	NA	NA	NA	No	NA	HPRC,HGSVC,1KG-ONT	Yes	NA	NA	NA	NA	NA	NA
chr10:89998460	chr10-89998460-allele938278-115	INS	114	NA	0.00832072617246596,0.0,0.0,0.0,0.0	0.0151436	NA	NA	NA	NA	NA	NA	NA	NA	NA	No	NA	HPRC,HGSVC	No	NA	NA	NA	NA	NA	NA
chr10:90050154	chr10-90050154-allele938867-1	DEL	310	0.994117	0.3857791225416036,0.33861671469740634,0.2718253968253968,0.1679920477137177,0.37321063394683024	0.0238253	NA	NA	NA	NA	NA	NA	NA	NA	NA	No	NA	HPRC,HGSVC,1KG-ONT	No	ENSG00000225519.1(0.020070720348113375)	NA	NA	NA	NA	NA
chr10:90070600	chr10-90070600-allele939124-265	INS	264	NA	0.0045385779122541605,0.0,0.0,0.0,0.0	0.00805514	NA	NA	NA	NA	NA	NA	NA	NA	NA	No	NA	HGSVC	Yes	NA	NA	NA	NA	NA	NA
chr10:90080491	chr10-90080491-allele939226-1	DEL	590	NA	0.00680786686838124,0.0,0.000992063492063492,0.0,0.0	0.0101459	NA	NA	NA	NA	NA	NA	NA	NA	NA	No	NA	HGSVC	Yes	NA	NA	NA	NA	NA	NA
chr10:90087414	chr10-90087414-allele939351-59	INS	58	NA	0.0015128593040847202,0.002881844380403458,0.04662698412698413,0.006958250497017893,0.005112474437627812	0.00854991	NA	NA	NA	NA	NA	NA	NA	NA	enhancer	No	NA	HPRC,HGSVC,1KG-ONT	Yes	NA	NA	NA	NA	NA	NA
chr10:90087414	chr10-90087414-allele939350-57	INS	56	NA	0.9591527987897126,0.80835734870317,0.9404761904761905,0.5934393638170974,0.8619631901840491	0.0894023	NA	NA	NA	NA	NA	NA	NA	NA	enhancer	No	NA	HPRC,HGSVC,1KG-ONT	Yes	NA	NA	NA	NA	NA	NA
chr10:90238778	chr10-90238778-allele940494-1	DEL	3492	NA	0.09001512859304085,0.004322766570605188,0.09722222222222222,0.0009940357852882703,0.09815950920245399	0.0105239	NA	NA	NA	NA	NA	NA	NA	NA	NA	No	NA	HPRC,HGSVC,1KG-ONT	Yes	NA	NA	NA	NA	NA	NA
chr10:90273328	chr10-90273328-allele940885-361	INS	360	NA	0.046898638426626324,0.004322766570605188,0.0,0.0,0.0	0.0784044	NA	NA	NA	NA	NA	NA	NA	NA	NA	No	NA	HPRC,HGSVC,1KG-ONT	No	NA	NA	NA	NA	NA	NA
chr10:90273328	chr10-90273328-allele940884-361	INS	360	NA	0.1308623298033283,0.008645533141210375,0.000992063492063492,0.006958250497017893,0.002044989775051125	0.193817	NA	NA	NA	NA	NA	NA	NA	NA	NA	No	NA	HPRC,HGSVC,1KG-ONT	No	NA	NA	NA	NA	NA	NA
chr10:90286506	chr10-90286506-allele941029-276	INS	275	NA	0.01361573373676248,0.0,0.0,0.0,0.0	0.0248756	NA	NA	NA	NA	NA	NA	NA	NA	NA	No	NA	HGSVC	Yes	NA	NA	NA	NA	NA	NA
chr10:90327910	chr10-90327910-allele941484-1	DEL	634	NA	0.06202723146747353,0.01440922190201729,0.0,0.019880715705765408,0.005112474437627812	0.0578447	NA	NA	NA	NA	NA	NA	NA	NA	NA	No	NA	HPRC,HGSVC,1KG-ONT	Yes	NA	NA	NA	NA	NA	NA
chr10:90384621	chr10-90384621-allele941946-52	INS	51	NA	0.014372163388804841,0.027377521613832854,0.04365079365079365,0.05069582504970179,0.023517382413087935	0.0080528	NA	NA	NA	NA	NA	NA	NA	NA	NA	No	NA	No	No	NA	NA	NA	NA	NA	NA
chr10:90455299	chr10-90455299-allele942527-336	INS	335	NA	0.0045385779122541605,0.020172910662824207,0.0,0.0,0.0	NA	NA	NA	NA	NA	NA	NA	NA	NA	NA	No	NA	HPRC,HGSVC,1KG-ONT	Yes	NA	NA	NA	NA	NA	NA
chr10:90455299	chr10-90455299-allele942524-315	INS	314	NA	0.06202723146747353,0.21757925072046108,0.25496031746031744,0.23061630218687873,0.1554192229038855	0.0767474	NA	NA	NA	NA	NA	NA	NA	NA	NA	No	NA	HPRC,HGSVC,1KG-ONT	Yes	NA	NA	NA	NA	NA	NA
chr10:90455299	chr10-90455299-allele942533-330	INS	329	NA	0.0030257186081694403,0.0,0.0,0.0,0.0	0.00520636	NA	NA	NA	NA	NA	NA	NA	NA	NA	No	NA	HPRC,HGSVC,1KG-ONT	Yes	NA	NA	NA	NA	NA	NA
chr10:90455299	chr10-90455299-allele942530-333	INS	332	NA	0.007564296520423601,0.011527377521613832,0.0,0.012922465208747515,0.0010224948875255625	NA	NA	NA	NA	NA	NA	NA	NA	NA	NA	No	NA	HPRC,HGSVC,1KG-ONT	Yes	NA	NA	NA	NA	NA	NA
chr10:90455299	chr10-90455299-allele942531-314	INS	313	NA	0.0015128593040847202,0.004322766570605188,0.0,0.018886679920477135,0.003067484662576687	0.00203748	NA	NA	NA	NA	NA	NA	NA	NA	NA	No	NA	HPRC,HGSVC,1KG-ONT	Yes	NA	NA	NA	NA	NA	NA
chr10:90455299	chr10-90455299-allele942539-326	INS	325	NA	0.007564296520423601,0.0,0.0,0.0,0.0	0.0137297	NA	NA	NA	NA	NA	NA	NA	NA	NA	No	NA	HPRC,HGSVC,1KG-ONT	Yes	NA	NA	NA	NA	NA	NA
chr10:90455299	chr10-90455299-allele942540-332	INS	331	NA	0.0030257186081694403,0.0,0.0,0.0,0.0	0.00520636	NA	NA	NA	NA	NA	NA	NA	NA	NA	No	NA	HPRC,HGSVC,1KG-ONT	Yes	NA	NA	NA	NA	NA	NA
chr10:90455299	chr10-90455299-allele942535-331	INS	330	NA	0.012102874432677761,0.0,0.0,0.0,0.0	0.0221214	NA	NA	NA	NA	NA	NA	NA	NA	NA	No	NA	HPRC,HGSVC,1KG-ONT	Yes	NA	NA	NA	NA	NA	NA
chr10:90455299	chr10-90455299-allele942528-334	INS	333	NA	0.00832072617246596,0.0,0.0,0.0,0.0	0.0151436	NA	NA	NA	NA	NA	NA	NA	NA	NA	No	NA	HPRC,HGSVC,1KG-ONT	Yes	NA	NA	NA	NA	NA	NA
chr10:90455299	chr10-90455299-allele942538-307	INS	306	NA	0.0,0.005763688760806916,0.031746031746031744,0.015904572564612324,0.0081799591002045	0.0105654	NA	NA	NA	NA	NA	NA	NA	NA	NA	No	NA	HPRC,HGSVC,1KG-ONT	Yes	NA	NA	NA	NA	NA	NA
chr10:90455299	chr10-90455299-allele942534-329	INS	328	NA	0.00529500756429652,0.002881844380403458,0.0,0.005964214711729622,0.003067484662576687	0.000233267	NA	NA	NA	NA	NA	NA	NA	NA	NA	No	NA	HPRC,HGSVC,1KG-ONT	Yes	NA	NA	NA	NA	NA	NA
chr10:90455299	chr10-90455299-allele942526-328	INS	327	NA	0.00529500756429652,0.002881844380403458,0.0,0.0019880715705765406,0.0	0.00352335	NA	NA	NA	NA	NA	NA	NA	NA	NA	No	NA	HPRC,HGSVC,1KG-ONT	Yes	NA	NA	NA	NA	NA	NA
chr10:90455299	chr10-90455299-allele942541-333	INS	332	NA	0.0007564296520423601,0.0,0.0,0.0,0.0	0.000918741	NA	NA	NA	NA	NA	NA	NA	NA	NA	No	NA	HPRC,HGSVC,1KG-ONT	Yes	NA	NA	NA	NA	NA	NA
chr10:90455299	chr10-90455299-allele942532-337	INS	336	NA	0.0037821482602118004,0.0,0.0,0.0,0.0	0.00663171	NA	NA	NA	NA	NA	NA	NA	NA	NA	No	NA	HPRC,HGSVC,1KG-ONT	Yes	NA	NA	NA	NA	NA	NA
chr10:90455299	chr10-90455299-allele942525-335	INS	334	NA	0.14977307110438728,0.021613832853025938,0.0,0.040755467196819085,0.012269938650306749	0.154762	NA	NA	NA	NA	NA	NA	NA	NA	NA	No	NA	HPRC,HGSVC,1KG-ONT	Yes	NA	NA	NA	NA	NA	NA
chr10:90455299	chr10-90455299-allele942529-316	INS	315	NA	0.0030257186081694403,0.005763688760806916,0.003968253968253968,0.009940357852882704,0.0010224948875255625	NA	NA	NA	NA	NA	NA	NA	NA	NA	NA	No	NA	HPRC,HGSVC,1KG-ONT	Yes	NA	NA	NA	NA	NA	NA
chr10:90455299	chr10-90455299-allele942536-327	INS	326	NA	0.0015128593040847202,0.0,0.0,0.0,0.0010224948875255625	0.00077342	NA	NA	NA	NA	NA	NA	NA	NA	NA	No	NA	HPRC,HGSVC,1KG-ONT	Yes	NA	NA	NA	NA	NA	NA
chr10:90460731	chr10-90460731-allele942582-295	INS	294	NA	0.0030257186081694403,0.001440922190201729,0.0,0.0,0.0	0.00328379	NA	NA	NA	NA	NA	NA	NA	NA	NA	No	NA	HPRC,HGSVC	Yes	NA	NA	NA	NA	NA	NA
chr10:90467739	chr10-90467739-allele942630-320	INS	319	NA	0.031013615733736764,0.20461095100864554,0.31845238095238093,0.24950298210735586,0.14519427402862986	0.126521	NA	NA	NA	NA	NA	NA	NA	NA	NA	No	NA	HPRC,HGSVC,1KG-ONT	Yes	NA	NA	NA	NA	NA	NA
chr10:90467739	chr10-90467739-allele942631-318	INS	317	NA	0.0030257186081694403,0.012968299711815562,0.0,0.014910536779324055,0.00408997955010225	0.00113386	NA	NA	NA	NA	NA	NA	NA	NA	NA	No	NA	HPRC,HGSVC,1KG-ONT	Yes	NA	NA	NA	NA	NA	NA
chr10:90467739	chr10-90467739-allele942632-321	INS	320	NA	0.0007564296520423601,0.01585014409221902,0.005952380952380952,0.015904572564612324,0.011247443762781187	0.00643921	NA	NA	NA	NA	NA	NA	NA	NA	NA	No	NA	HPRC,HGSVC,1KG-ONT	Yes	NA	NA	NA	NA	NA	NA
chr10:90467739	chr10-90467739-allele942633-319	INS	318	NA	0.0007564296520423601,0.007204610951008645,0.0,0.002982107355864811,0.0010224948875255625	0.000199544	NA	NA	NA	NA	NA	NA	NA	NA	NA	No	NA	HPRC,HGSVC,1KG-ONT	Yes	NA	NA	NA	NA	NA	NA
chr10:90467739	chr10-90467739-allele942634-317	INS	316	NA	0.0022692889561270802,0.001440922190201729,0.0,0.0,0.0	0.0019853	NA	NA	NA	NA	NA	NA	NA	NA	NA	No	NA	HPRC,HGSVC,1KG-ONT	Yes	NA	NA	NA	NA	NA	NA
chr10:90563334	chr10-90563334-allele943018-66	INS	65	NA	0.0015128593040847202,0.0,0.0,0.0,0.0	0.00234988	NA	NA	NA	NA	NA	NA	NA	NA	NA	No	NA	No	Yes	NA	NA	NA	NA	NA	NA
chr10:90578253	chr10-90578253-allele943135-316	INS	315	NA	0.018910741301059002,0.002881844380403458,0.0,0.0,0.0	0.0303421	NA	NA	NA	NA	NA	NA	NA	NA	NA	No	NA	HPRC	Yes	NA	NA	NA	NA	NA	NA
chr10:90644299	chr10-90644299-allele943657-108	INS	107	NA	0.0529500756429652,0.13976945244956773,0.23115079365079366,0.04671968190854871,0.13701431492842536	0.034519	NA	NA	NA	NA	NA	NA	NA	NA	NA	No	NA	HPRC,HGSVC,1KG-ONT	Yes	NA	NA	NA	NA	NA	NA
chr10:90644355	chr10-90644355-allele943662-111	INS	110	NA	0.5,0.35446685878962536,0.5297619047619048,0.3757455268389662,0.5255623721881391	0.00375503	NA	NA	NA	NA	NA	NA	NA	NA	NA	No	NA	HPRC,HGSVC,1KG-ONT	Yes	NA	NA	NA	NA	NA	NA
chr10:90644355	chr10-90644355-allele943664-111	INS	110	NA	0.036308623298033284,0.004322766570605188,0.0,0.0,0.0	0.0597145	NA	NA	NA	NA	NA	NA	NA	NA	NA	No	NA	HPRC,HGSVC,1KG-ONT	Yes	NA	NA	NA	NA	NA	NA
chr10:90661573	chr10-90661573-allele943832-325	INS	324	NA	0.00680786686838124,0.0,0.0,0.0,0.0	0.0123139	NA	NA	NA	NA	NA	NA	NA	NA	NA	No	NA	1KG-ONT	Yes	NA	NA	NA	NA	NA	NA
chr10:90702102	chr10-90702102-allele944329-1	DEL	3768	NA	0.09606656580937972,0.04755043227665706,0.09821428571428571,0.032803180914512925,0.09304703476482618	0.00446768	NA	NA	NA	NA	NA	NA	NA	NA	NA	No	NA	HPRC,HGSVC,1KG-ONT	Yes	NA	NA	NA	NA	NA	NA
chr10:90705523	chr10-90705523-allele944346-335	INS	334	NA	0.037065052950075644,0.005763688760806916,0.003968253968253968,0.0009940357852882703,0.0	0.0502522	NA	NA	NA	NA	NA	NA	NA	NA	NA	No	NA	HPRC,HGSVC,1KG-ONT	Yes	NA	NA	NA	NA	NA	NA
chr10:90772211	chr10-90772211-allele944730-315	INS	314	NA	0.00529500756429652,0.001440922190201729,0.000992063492063492,0.0,0.0010224948875255625	0.00441092	HTR7(0.011357, 0.745)	HTR7(0.011357, 0.745)	NA	NA	NA	NA	NA	NA	NA	No	NA	HPRC	Yes	NA	NA	NA	NA	NA	NA
chr10:90811351	chr10-90811351-allele945067-1	DEL	581	NA	0.0,0.0,0.007936507936507936,0.002982107355864811,0.00408997955010225	0.0022576	HTR7(0.011357, 0.745)	HTR7(0.011357, 0.745)	NA	NA	NA	NA	NA	NA	NA	No	NA	No	Yes	NA	NA	NA	NA	NA	NA
chr10:90814692	chr10-90814692-allele945096-327	INS	326	NA	0.0037821482602118004,0.0,0.0,0.0,0.0	0.00663171	HTR7(0.011357, 0.745)	HTR7(0.011357, 0.745)	NA	NA	NA	NA	NA	NA	NA	No	NA	No	Yes	NA	NA	NA	NA	NA	NA
chr10:90946055	chr10-90946055-allele945968-1	DEL	94	NA	0.0007564296520423601,0.0,0.0,0.0,0.0	0.000918741	NA	NA	NA	NA	NA	NA	NA	NA	NA	No	NA	No	Yes	NA	NA	NA	NA	NA	NA
chr10:90971183	chr10-90971183-allele946320-2493	INS	2492	NA	0.10665658093797277,0.007204610951008645,0.0,0.0,0.0	0.174518	NA	NA	NA	NA	NA	NA	NA	NA	NA	No	NA	HPRC,HGSVC,1KG-ONT	No	NA	NA	NA	NA	NA	NA
chr10:90982774	chr10-90982774-allele946422-1	DEL	57	NA	0.018154311649016642,0.0,0.0,0.0,0.0	0.0333109	NA	NA	NA	NA	NA	NA	NA	NA	NA	No	NA	HGSVC,1KG-ONT	Yes	NA	NA	NA	NA	NA	NA
chr10:91027108	chr10-91027108-allele946854-1	DEL	51	NA	0.3585476550680787,0.01440922190201729,0.06547619047619048,0.0019880715705765406,0.0010224948875255625	0.427052	NA	NA	NA	NA	NA	NA	NA	NA	NA	No	NA	HPRC,HGSVC,1KG-ONT	No	NA	NA	NA	NA	NA	NA
chr10:91027127	chr10-91027127-allele946856-1	DEL	52	NA	0.0,0.011527377521613832,0.000992063492063492,0.0,0.0	0.0010336	NA	NA	NA	NA	NA	NA	NA	NA	NA	No	NA	HPRC,HGSVC,1KG-ONT	No	NA	NA	NA	NA	NA	NA
chr10:91055626	chr10-91055626-allele947145-1	DEL	321	NA	0.4341906202723147,0.05043227665706052,0.010912698412698412,0.0705765407554672,0.050102249488752554	0.439393	NA	NA	NA	NA	NA	NA	NA	NA	NA	Yes	NA	HPRC,HGSVC,1KG-ONT	Yes	NA	NA	NA	NA	NA	NA
chr10:91098011	chr10-91098011-allele947619-1	DEL	57	NA	0.009833585476550681,0.001440922190201729,0.0,0.0,0.0	0.0157378	NA	NA	NA	NA	NA	NA	NA	NA	NA	No	NA	No	Yes	NA	NA	NA	NA	NA	NA
chr10:91123238	chr10-91123238-allele947807-1	DEL	50	NA	0.06505295007564296,0.007204610951008645,0.0,0.0,0.0	0.105854	NA	NA	NA	NA	NA	NA	NA	NA	NA	No	NA	HPRC,HGSVC,1KG-ONT	No	NA	NA	NA	NA	NA	NA
chr10:91137346	chr10-91137346-allele947962-57	INS	56	NA	0.0030257186081694403,0.0,0.008928571428571428,0.0,0.00408997955010225	NA	NA	NA	NA	NA	NA	NA	NA	NA	NA	No	NA	No	No	NA	NA	NA	NA	NA	NA
chr10:91137399	chr10-91137399-allele948007-61	INS	60	NA	0.0007564296520423601,0.0,0.0,0.0,0.0	0.000918741	NA	NA	NA	NA	NA	NA	NA	NA	NA	No	NA	No	No	NA	NA	NA	NA	NA	NA
chr10:91137401	chr10-91137401-allele948029-66	INS	65	NA	0.0007564296520423601,0.0,0.0,0.0,0.0	0.000918741	NA	NA	NA	NA	NA	NA	NA	NA	NA	No	NA	No	No	NA	NA	NA	NA	NA	NA
chr10:91197675	chr10-91197675-allele948592-1	DEL	339	NA	0.0,0.0,0.0,0.0,0.009202453987730062	0.00114796	PCGF5(0.98799, 0.479)	NA	NA	NA	NA	NA	NA	NA	NA	No	NA	No	Yes	NA	NA	NA	NA	NA	NA
chr10:91209468	chr10-91209468-allele948678-1	DEL	338	0.993676	0.9848714069591528,0.9236311239193083,0.9424603174603174,0.8936381709741551,0.9662576687116564	0.0264472	PCGF5(0.98799, 0.479)	NA	NA	NA	NA	NA	NA	NA	NA	No	NA	HPRC,HGSVC,1KG-ONT	Yes	NA	Educational attainment(LINC00502 - NUDT9P1, rs7098220, 1E-8, 0.5414293053133776),Lifetime smoking index(NUDT9P1, rs17553262, 5E-9, 0.5459237164048109),Smoking initiation(NUDT9P1 - PCGF5, rs61857945, 2E-10, 0.6006084248109081),Height(PCGF5, rs7069106, 8E-58, 0.8016436343711364),Height(PCGF5, rs2421485, 5E-9, 0.9886749817747732)	NA	NA	NA	NA
chr10:91260116	chr10-91260116-allele949064-64	INS	63	NA	0.35098335854765506,0.05187319884726225,0.008928571428571428,0.042743538767395624,0.06339468302658487	0.351052	PCGF5(0.98799, 0.479)	NA	NA	NA	NA	NA	NA	NA	NA	No	NA	HPRC,HGSVC,1KG-ONT	Yes	NA	NA	NA	NA	NA	NA
chr10:91260116	chr10-91260116-allele949067-64	INS	63	NA	0.0022692889561270802,0.0,0.0,0.0,0.0	0.00377908	PCGF5(0.98799, 0.479)	NA	NA	NA	NA	NA	NA	NA	NA	No	NA	HPRC,HGSVC,1KG-ONT	Yes	NA	NA	NA	NA	NA	NA
chr10:91260116	chr10-91260116-allele949065-64	INS	63	NA	0.01588502269288956,0.0,0.000992063492063492,0.003976143141153081,0.024539877300613498	0.00269718	PCGF5(0.98799, 0.479)	NA	NA	NA	NA	NA	NA	NA	NA	No	NA	HPRC,HGSVC,1KG-ONT	Yes	NA	NA	NA	NA	NA	NA
chr10:91260116	chr10-91260116-allele949066-64	INS	63	NA	0.01739788199697428,0.002881844380403458,0.0,0.0,0.0	0.0276182	PCGF5(0.98799, 0.479)	NA	NA	NA	NA	NA	NA	NA	NA	No	NA	HPRC,HGSVC,1KG-ONT	Yes	NA	NA	NA	NA	NA	NA
chr10:91269444	chr10-91269444-allele949120-329	INS	328	NA	0.0,0.0,0.006944444444444444,0.0,0.0	0.000778337	PCGF5(0.98799, 0.479)	NA	NA	NA	NA	NA	NA	NA	NA	No	NA	HGSVC	Yes	NA	NA	NA	NA	NA	NA
chr10:91285747	chr10-91285747-allele949242-1	DEL	58	NA	0.039334341906202726,0.001440922190201729,0.0,0.0,0.0	0.0692485	NA	NA	NA	NA	NA	NA	NA	NA	NA	No	NA	HGSVC	No	NA	NA	NA	NA	NA	NA
chr10:91348804	chr10-91348804-allele949910-78	INS	77	NA	0.0007564296520423601,0.0,0.001984126984126984,0.0009940357852882703,0.0	NA	NA	NA	NA	NA	NA	NA	NA	NA	NA	No	NA	No	Yes	NA	NA	NA	NA	NA	NA
chr10:91353586	chr10-91353586-allele949962-59	INS	58	NA	0.04462934947049924,0.005763688760806916,0.002976190476190476,0.009940357852882704,0.006134969325153374	0.0439152	NA	NA	NA	NA	NA	NA	NA	NA	NA	No	NA	No	Yes	NA	NA	NA	NA	NA	NA
chr10:91353604	chr10-91353604-allele949966-51	INS	50	NA	0.030257186081694403,0.0,0.0,0.0,0.0	0.0553359	NA	NA	NA	NA	NA	NA	NA	NA	NA	No	NA	No	Yes	NA	NA	NA	NA	NA	NA
chr10:91353605	chr10-91353605-allele949967-51	INS	50	NA	0.30559757942511345,0.021613832853025938,0.005952380952380952,0.04572564612326044,0.06952965235173825	0.305898	NA	NA	NA	NA	NA	NA	NA	NA	NA	No	NA	No	Yes	NA	NA	NA	NA	NA	NA
chr10:91362791	chr10-91362791-allele950063-118	INS	117	NA	0.0037821482602118004,0.0,0.0,0.0,0.0	0.00663171	NA	NA	NA	NA	NA	NA	NA	NA	NA	No	NA	No	Yes	NA	NA	NA	NA	NA	NA
chr10:91389473	chr10-91389473-allele950277-1	DEL	171	NA	0.2254160363086233,0.023054755043227664,0.0,0.027833001988071572,0.005112474437627812	0.287184	NA	NA	NA	NA	NA	NA	NA	NA	enhancer	No	NA	HPRC,HGSVC,1KG-ONT	No	NA	NA	NA	NA	NA	NA
chr10:91541108	chr10-91541108-allele950996-77	INS	76	NA	0.06883509833585477,0.002881844380403458,0.0,0.0,0.0	0.118206	NA	NA	NA	NA	NA	NA	NA	NA	enhancer	No	NA	HPRC,HGSVC,1KG-ONT	No	NA	NA	NA	NA	NA	NA
chr10:91573255	chr10-91573255-allele951331-57	INS	56	NA	0.0015128593040847202,0.0,0.0,0.0,0.0	0.00234988	NA	NA	NA	NA	NA	NA	NA	NA	NA	No	NA	HGSVC	Yes	NA	NA	NA	NA	NA	NA
chr10:91573356	chr10-91573356-allele951469-53	INS	52	NA	0.0015128593040847202,0.0,0.0,0.0,0.0	0.00234988	NA	NA	NA	NA	NA	NA	NA	NA	NA	No	NA	HGSVC	Yes	NA	NA	NA	NA	NA	NA
chr10:91573356	chr10-91573356-allele951468-57	INS	56	NA	0.0,0.0,0.0,0.0009940357852882703,0.0	NA	NA	NA	NA	NA	NA	NA	NA	NA	NA	No	NA	HGSVC	Yes	NA	NA	NA	NA	NA	NA
chr10:91612625	chr10-91612625-allele951868-322	INS	321	NA	0.0030257186081694403,0.0,0.0,0.0,0.0	0.00520636	NA	NA	NA	NA	NA	NA	NA	NA	NA	No	NA	HPRC	Yes	NA	NA	NA	NA	NA	NA
chr10:91615008	chr10-91615008-allele951904-1	DEL	113	NA	0.5794251134644478,0.2881844380403458,0.10218253968253968,0.220675944333996,0.20040899795501022	0.289884	NA	NA	NA	NA	NA	NA	NA	NA	NA	No	NA	HPRC,HGSVC,1KG-ONT	Yes	NA	NA	NA	NA	NA	NA
chr10:91615054	chr10-91615054-allele951907-117	INS	116	NA	0.0,0.007204610951008645,0.018849206349206348,0.0,0.0	0.00388133	NA	NA	NA	NA	NA	NA	NA	NA	NA	No	NA	No	No	NA	NA	NA	NA	NA	NA
chr10:91615054	chr10-91615054-allele951908-76	INS	75	NA	0.0007564296520423601,0.0,0.003968253968253968,0.0,0.0	NA	NA	NA	NA	NA	NA	NA	NA	NA	NA	No	NA	No	No	NA	NA	NA	NA	NA	NA
chr10:91636352	chr10-91636352-allele952128-1	DEL	96	NA	0.30181543116490167,0.1037463976945245,0.00992063492063492,0.10039761431411531,0.10633946830265849	0.187362	NA	NA	NA	NA	NA	NA	NA	NA	NA	No	NA	HPRC,HGSVC,1KG-ONT	Yes	NA	NA	NA	NA	NA	NA
chr10:91689616	chr10-91689616-allele952666-77	INS	76	NA	0.0015128593040847202,0.0,0.0,0.0,0.0	0.00234988	NA	NA	NA	NA	NA	NA	NA	NA	NA	No	NA	No	Yes	NA	NA	NA	NA	NA	NA
chr10:91689632	chr10-91689632-allele952679-85	INS	84	NA	0.01059001512859304,0.0,0.0,0.002982107355864811,0.0	0.0135033	NA	NA	NA	NA	NA	NA	NA	NA	NA	No	NA	No	Yes	NA	NA	NA	NA	NA	NA
chr10:91689656	chr10-91689656-allele952687-87	INS	86	NA	0.0,0.0,0.0,0.0009940357852882703,0.0	NA	NA	NA	NA	NA	NA	NA	NA	NA	NA	No	NA	No	Yes	NA	NA	NA	NA	NA	NA
chr10:91718047	chr10-91718047-allele952883-144	INS	143	NA	0.0015128593040847202,0.0,0.0,0.0,0.014314928425357873	0.00017861	NA	NA	NA	NA	NA	NA	NA	NA	NA	No	NA	HGSVC	Yes	NA	NA	NA	NA	NA	NA
chr10:91741031	chr10-91741031-allele953041-176	INS	175	0.999525	0.44780635400907715,0.6340057636887608,0.816468253968254,0.415506958250497,0.7474437627811861	0.0837785	NA	NA	NA	NA	NA	NA	NA	NA	NA	No	NA	HPRC,HGSVC,1KG-ONT	Yes	ENSG00000165338.17(0.04682114649126412)	Educational attainment(GAPDHP28 - FAF2P1, rs2421694, 3E-15, 0.9333867172498568),C-reactive protein levels (MTAG)(TNKS2-DT, rs4933220, 1E-9, 0.6063028372116089)	Anemia in chronic kidney disease(1.44%, 4.42%, 0.32, [0.13;0.77], 0.010516),Asthma(15.16%, 22.11%, 0.63, [0.44;0.9], 0.013598),Benign neoplasm of right breast(0.54%, 2.38%, 0.22, [0.06;0.87], 0.037729),Cardiac arrhythmia(7.40%, 13.95%, 0.49, [0.31;0.78], 0.003182),Carpal tunnel syndrome(8.66%, 13.27%, 0.62, [0.4;0.97], 0.042874),Cervical spondylosis without myelopathy(5.60%, 9.52%, 0.56, [0.33;0.96], 0.046118),Chronic kidney disease stage 3(3.43%, 7.48%, 0.44, [0.23;0.83], 0.01132),Chronic kidney disease stage 4(1.26%, 3.40%, 0.36, [0.14;0.97], 0.041239),Deviated nasal septum(1.81%, 4.76%, 0.37, [0.16;0.84], 0.016849),End-stage renal disease(1.26%, 3.40%, 0.36, [0.14;0.97], 0.041239),Essential hypertension(48.19%, 57.14%, 0.7, [0.53;0.93], 0.014152),Exacerbation of intermittent asthma(1.44%, 4.08%, 0.34, [0.14;0.85], 0.029236),Hearing loss(3.79%, 7.14%, 0.51, [0.28;0.95], 0.044667),Human immunodeficiency virus infection(3.43%, 0.68%, 5.19, [1.2;22.42], 0.017771),Lobar pneumonia(2.17%, 0.34%, 6.49, [0.84;50.14], 0.041455),Microscopic hematuria(3.79%, 7.14%, 0.51, [0.28;0.95], 0.044667),Obesity(38.45%, 45.58%, 0.75, [0.56;0.99], 0.047709),Obstructive sleep apnea syndrome(17.69%, 24.15%, 0.68, [0.48;0.95], 0.03),Osteoarthritis of knee(16.61%, 22.45%, 0.69, [0.48;0.98], 0.04156),Pruritic disorder(5.96%, 2.72%, 2.26, [1.03;4.97], 0.042722),Secondary hypertension(0.90%, 3.06%, 0.29, [0.1;0.87], 0.024344),Spondylosis(2.17%, 0.34%, 6.49, [0.84;50.14], 0.041455),Uncomplicated asthma(14.62%, 20.75%, 0.65, [0.45;0.95], 0.026203),Uncomplicated mild persistent asthma(2.35%, 5.10%, 0.45, [0.21;0.95], 0.042374),Varicose veins of lower extremity(1.99%, 5.44%, 0.35, [0.16;0.77], 0.011975),Verruca vulgaris(5.05%, 2.04%, 2.56, [1.05;6.24], 0.041599)	NA	NA	NA
chr10:91871278	chr10-91871278-allele953737-170	INS	169	NA	0.3714069591527988,0.20317002881844382,0.15873015873015872,0.0775347912524851,0.13701431492842536	0.152123	NA	NA	NA	NA	NA	NA	NA	NA	NA	No	NA	HPRC,HGSVC,1KG-ONT	Yes	NA	NA	NA	NA	NA	NA
chr10:91873578	chr10-91873578-allele953762-1	DEL	1227	0.951735	0.48411497730711045,0.5144092219020173,0.6755952380952381,0.4602385685884692,0.6697341513292433	0.0197976	NA	NA	NA	NA	NA	NA	NA	NA	NA	No	NA	HPRC,HGSVC,1KG-ONT	Yes	ENSG00000095564.14(0.04301983080244608)	Fibroblast growth factor-binding protein 3 levels(TNKS2, rs3802650, 5E-41, 0.7603060219711775),Glycine levels(TNKS2, rs3802650, 5E-9, 0.7603060219711775),Sex hormone-binding globulin levels(TNKS2, rs2259305, 3E-10, 0.8096985604208008),Sex hormone-binding globulin levels(TNKS2, rs2259305, 3E-22, 0.8096985604208008),Sex hormone-binding globulin levels adjusted for BMI(TNKS2, rs2259305, 8E-28, 0.8096985604208008),Total testosterone levels(TNKS2, rs2259305, 2E-12, 0.8096985604208008),Sex hormone-binding globulin levels(TNKS2 - FGFBP3, rs1772189, 7E-39, 0.8137921368642185),Sex hormone-binding globulin levels adjusted for BMI(TNKS2 - FGFBP3, rs1772189, 9E-54, 0.8137921368642185),Sex hormone-binding globulin levels(TNKS2 - FGFBP3, rs11186719, 1E-13, 0.8165449722032223),Sex hormone-binding globulin levels(TNKS2 - FGFBP3, rs11186719, 3E-13, 0.8165449722032223),Sex hormone-binding globulin levels(TNKS2 - FGFBP3, rs11186719, 5E-18, 0.8165449722032223),Sex hormone-binding globulin levels adjusted for BMI(TNKS2 - FGFBP3, rs11186719, 9E-25, 0.8165449722032223),Sex hormone-binding globulin levels in postmenopausal women(TNKS2 - FGFBP3, rs11186719, 6E-10, 0.8165449722032223),Concentration of small VLDL particles(TNKS2 - FGFBP3, rs1890896, 3E-8, 0.7523591155777465),Concentration of very small VLDL particles(TNKS2 - FGFBP3, rs1890896, 3E-8, 0.7523591155777465),Free androgen index(TNKS2 - FGFBP3, rs1890896, 2E-9, 0.7523591155777465),Liver enzyme levels (alkaline phosphatase)(TNKS2 - FGFBP3, rs1890896, 4E-18, 0.7523591155777465),Phospholipid levels in very small VLDL(TNKS2 - FGFBP3, rs1890896, 4E-8, 0.7523591155777465),Serum alkaline phosphatase levels(TNKS2 - FGFBP3, rs1890896, 3E-13, 0.7523591155777465),Total lipid levels in small VLDL(TNKS2 - FGFBP3, rs1890896, 2E-8, 0.7523591155777465),Total lipid levels in very small VLDL(TNKS2 - FGFBP3, rs1890896, 4E-8, 0.7523591155777465),Triglyceride levels in IDL(TNKS2 - FGFBP3, rs1890896, 4E-11, 0.7523591155777465),Triglyceride levels in large LDL(TNKS2 - FGFBP3, rs1890896, 2E-11, 0.7523591155777465),Triglyceride levels in medium LDL(TNKS2 - FGFBP3, rs1890896, 7E-10, 0.7523591155777465),Triglyceride levels in very small VLDL(TNKS2 - FGFBP3, rs1890896, 1E-9, 0.7523591155777465),Triglyceride levels in LDL(TNKS2 - FGFBP3, rs10881987, 1E-10, 0.7487041953687427),Triglycerides in IDL (UKB data field 23529)(TNKS2 - FGFBP3, rs11186721, 8E-10, 0.7464561851202868),Sex hormone-binding globulin levels(TNKS2 - FGFBP3, rs7069232, 1E-9, 0.7523591155777465),Serum alkaline phosphatase levels(TNKS2 - FGFBP3, rs10881988, 6E-11, 0.7286544870603232)	Adjustment disorder with mixed anxiety and depressed mood(5.19%, 1.99%, 2.7, [1.04;7.01], 0.039142),Allergic rhinitis(20.27%, 27.09%, 0.68, [0.49;0.96], 0.037374),Asthma(15.41%, 22.71%, 0.62, [0.43;0.9], 0.01332),Cardiomegaly(5.70%, 10.36%, 0.52, [0.31;0.89], 0.018883),Carpal tunnel syndrome(8.88%, 13.55%, 0.62, [0.39;0.98], 0.047189),Chronic congestive heart failure(1.01%, 3.59%, 0.27, [0.1;0.78], 0.018075),Chronic kidney disease(5.53%, 9.56%, 0.55, [0.32;0.96], 0.036038),Chronic kidney disease stage 2(1.34%, 5.18%, 0.25, [0.1;0.61], 0.002446),Flushing(1.68%, 3.98%, 0.41, [0.17;1.0], 0.049919),Gastrointestinal hemorrhage(4.02%, 1.20%, 3.46, [1.03;11.61], 0.032205),Heart disease(2.18%, 5.18%, 0.41, [0.19;0.89], 0.027999),Hypermetropia(3.35%, 7.17%, 0.45, [0.23;0.86], 0.017942),Hypothyroidism(6.53%, 11.55%, 0.54, [0.32;0.89], 0.018116),Mitral valve disorder(2.18%, 5.18%, 0.41, [0.19;0.89], 0.027999),Non-toxic uninodular goiter(9.05%, 3.59%, 2.67, [1.3;5.5], 0.00592),Obesity(38.19%, 47.41%, 0.69, [0.51;0.92], 0.01434),Obstructive sleep apnea syndrome(17.42%, 25.90%, 0.6, [0.42;0.86], 0.006204),Osteoarthritis of knee(16.58%, 23.51%, 0.65, [0.45;0.93], 0.020456),Primary cardiomyopathy(0.84%, 3.59%, 0.23, [0.08;0.69], 0.007078),Pulmonary hypertension(1.34%, 4.38%, 0.3, [0.12;0.75], 0.009917),Pyogenic infection of skin and subcutaneous tissues caused by bacterium(1.17%, 3.59%, 0.32, [0.12;0.87], 0.025856),Steatosis of liver(6.20%, 2.79%, 2.3, [1.01;5.24], 0.042205),Uncomplicated asthma(14.07%, 23.11%, 0.55, [0.38;0.79], 0.001741),Vesicular eczema(0.34%, 3.59%, 0.09, [0.02;0.42], 0.000475),Viral disease(13.23%, 7.57%, 1.86, [1.1;3.15], 0.018536)	NA	NA	NA
chr10:91885111	chr10-91885111-allele953867-56	INS	55	NA	0.012859304084720122,0.001440922190201729,0.044642857142857144,0.0009940357852882703,0.010224948875255624	NA	NA	NA	NA	NA	NA	NA	NA	NA	NA	No	NA	HGSVC,1KG-ONT	Yes	NA	NA	NA	NA	NA	NA
chr10:91885325	chr10-91885325-allele953869-1	DEL	208	NA	0.0,0.0,0.0,0.0,0.0010224948875255625	NA	NA	NA	NA	NA	NA	NA	NA	NA	NA	No	NA	No	Yes	NA	NA	NA	NA	NA	NA
chr10:91991279	chr10-91991279-allele954824-135	INS	134	NA	0.0037821482602118004,0.0,0.0,0.0,0.0	0.00642696	BTAF1(1.0, 0.213)	NA	NA	NA	NA	NA	NA	NA	NA	No	NA	HPRC,HGSVC,1KG-ONT	No	NA	NA	NA	NA	NA	NA
chr10:91991279	chr10-91991279-allele954827-129	INS	128	NA	0.0015128593040847202,0.001440922190201729,0.0,0.0,0.0	0.00077342	BTAF1(1.0, 0.213)	NA	NA	NA	NA	NA	NA	NA	NA	No	NA	HPRC,HGSVC,1KG-ONT	No	NA	NA	NA	NA	NA	NA
chr10:91991279	chr10-91991279-allele954817-131	INS	130	NA	0.0015128593040847202,0.0,0.0,0.0,0.0	0.00234988	BTAF1(1.0, 0.213)	NA	NA	NA	NA	NA	NA	NA	NA	No	NA	HPRC,HGSVC,1KG-ONT	No	NA	NA	NA	NA	NA	NA
chr10:91991279	chr10-91991279-allele954798-93	INS	92	NA	0.009833585476550681,0.0,0.0,0.0,0.0	0.0179657	BTAF1(1.0, 0.213)	NA	NA	NA	NA	NA	NA	NA	NA	No	NA	HPRC,HGSVC,1KG-ONT	No	NA	NA	NA	NA	NA	NA
chr10:91991279	chr10-91991279-allele954800-51	INS	50	NA	0.0,0.0,0.023809523809523808,0.0,0.0	0.0037955	BTAF1(1.0, 0.213)	NA	NA	NA	NA	NA	NA	NA	NA	No	NA	No	No	NA	NA	NA	NA	NA	NA
chr10:91991279	chr10-91991279-allele954797-87	INS	86	NA	0.0045385779122541605,0.0,0.0,0.0,0.0	0.00805514	BTAF1(1.0, 0.213)	NA	NA	NA	NA	NA	NA	NA	NA	No	NA	HPRC,HGSVC,1KG-ONT	No	NA	NA	NA	NA	NA	NA
chr10:91991279	chr10-91991279-allele954799-129	INS	128	NA	0.009833585476550681,0.002881844380403458,0.0,0.0,0.0	0.0138258	BTAF1(1.0, 0.213)	NA	NA	NA	NA	NA	NA	NA	NA	No	NA	HPRC,HGSVC,1KG-ONT	No	NA	NA	NA	NA	NA	NA
chr10:91991279	chr10-91991279-allele954810-67	INS	66	NA	0.0,0.001440922190201729,0.0,0.004970178926441352,0.003067484662576687	0.00114796	BTAF1(1.0, 0.213)	NA	NA	NA	NA	NA	NA	NA	NA	No	NA	HPRC,HGSVC	No	NA	NA	NA	NA	NA	NA
chr10:91991279	chr10-91991279-allele954820-89	INS	88	NA	0.0030257186081694403,0.0,0.0,0.0,0.0	0.00520636	BTAF1(1.0, 0.213)	NA	NA	NA	NA	NA	NA	NA	NA	No	NA	HPRC,HGSVC,1KG-ONT	No	NA	NA	NA	NA	NA	NA
chr10:91991279	chr10-91991279-allele954808-129	INS	128	NA	0.0007564296520423601,0.0,0.0,0.0,0.0	0.000918741	BTAF1(1.0, 0.213)	NA	NA	NA	NA	NA	NA	NA	NA	No	NA	HPRC,HGSVC,1KG-ONT	No	NA	NA	NA	NA	NA	NA
chr10:91991279	chr10-91991279-allele954828-69	INS	68	NA	0.0,0.0,0.0,0.0009940357852882703,0.0	NA	BTAF1(1.0, 0.213)	NA	NA	NA	NA	NA	NA	NA	NA	No	NA	HPRC,HGSVC	No	NA	NA	NA	NA	NA	NA
chr10:91991279	chr10-91991279-allele954821-129	INS	128	NA	0.0,0.001440922190201729,0.0,0.0,0.0	NA	BTAF1(1.0, 0.213)	NA	NA	NA	NA	NA	NA	NA	NA	No	NA	HPRC,HGSVC,1KG-ONT	No	NA	NA	NA	NA	NA	NA
chr10:91991279	chr10-91991279-allele954826-127	INS	126	NA	0.0007564296520423601,0.0,0.0,0.0,0.0	0.000918741	BTAF1(1.0, 0.213)	NA	NA	NA	NA	NA	NA	NA	NA	No	NA	HPRC,HGSVC,1KG-ONT	No	NA	NA	NA	NA	NA	NA
chr10:92012124	chr10-92012124-allele955024-183	INS	182	NA	0.0022692889561270802,0.0,0.0,0.0,0.0	0.00377908	BTAF1(1.0, 0.213)	NA	NA	NA	NA	NA	NA	NA	NA	No	NA	HPRC,HGSVC,1KG-ONT	No	NA	NA	NA	NA	NA	NA
chr10:92012178	chr10-92012178-allele955028-256	INS	255	NA	0.0,0.007204610951008645,0.007936507936507936,0.007952286282306162,0.0010224948875255625	0.00355365	BTAF1(1.0, 0.213)	NA	NA	NA	NA	NA	NA	NA	NA	No	NA	HPRC,HGSVC,1KG-ONT	No	NA	NA	NA	NA	NA	NA
chr10:92012179	chr10-92012179-allele955042-208	INS	207	NA	0.07261724659606657,0.012968299711815562,0.0,0.0,0.0010224948875255625	0.109557	BTAF1(1.0, 0.213)	NA	NA	NA	NA	NA	NA	NA	NA	No	NA	HPRC,HGSVC,1KG-ONT	No	NA	NA	NA	NA	NA	NA
chr10:92012179	chr10-92012179-allele955037-200	INS	199	NA	0.0015128593040847202,0.001440922190201729,0.04563492063492063,0.007952286282306162,0.007157464212678937	0.00855623	BTAF1(1.0, 0.213)	NA	NA	NA	NA	NA	NA	NA	NA	No	NA	HPRC,HGSVC,1KG-ONT	No	NA	NA	NA	NA	NA	NA
chr10:92012179	chr10-92012179-allele955038-246	INS	245	NA	0.01664145234493192,0.059077809798270896,0.007936507936507936,0.032803180914512925,0.10224948875255624	0.0130327	BTAF1(1.0, 0.213)	NA	NA	NA	NA	NA	NA	NA	NA	No	NA	HPRC,HGSVC,1KG-ONT	No	NA	NA	NA	NA	NA	NA
chr10:92012179	chr10-92012179-allele955049-253	INS	252	NA	0.02193645990922844,0.09077809798270893,0.026785714285714284,0.0019880715705765406,0.0	NA	BTAF1(1.0, 0.213)	NA	NA	NA	NA	NA	NA	NA	NA	No	NA	HPRC,HGSVC,1KG-ONT	No	NA	NA	NA	NA	NA	NA
chr10:92012179	chr10-92012179-allele955033-175	INS	174	NA	0.0015128593040847202,0.0,0.0,0.0,0.0	0.00234988	BTAF1(1.0, 0.213)	NA	NA	NA	NA	NA	NA	NA	NA	No	NA	HPRC,HGSVC	No	NA	NA	NA	NA	NA	NA
chr10:92012179	chr10-92012179-allele955036-219	INS	218	NA	0.0113464447806354,0.001440922190201729,0.0,0.0,0.0	0.0184731	BTAF1(1.0, 0.213)	NA	NA	NA	NA	NA	NA	NA	NA	No	NA	HPRC,HGSVC,1KG-ONT	No	NA	NA	NA	NA	NA	NA
chr10:92012179	chr10-92012179-allele955034-205	INS	204	NA	0.0007564296520423601,0.0,0.0,0.0,0.0	0.000918741	BTAF1(1.0, 0.213)	NA	NA	NA	NA	NA	NA	NA	NA	No	NA	HPRC,HGSVC,1KG-ONT	No	NA	NA	NA	NA	NA	NA
chr10:92012179	chr10-92012179-allele955035-235	INS	234	NA	0.0015128593040847202,0.0,0.0,0.0,0.0	0.00234988	BTAF1(1.0, 0.213)	NA	NA	NA	NA	NA	NA	NA	NA	No	NA	HPRC,HGSVC,1KG-ONT	No	NA	NA	NA	NA	NA	NA
chr10:92012179	chr10-92012179-allele955052-182	INS	181	NA	0.0007564296520423601,0.0,0.0,0.0,0.0	0.000918741	BTAF1(1.0, 0.213)	NA	NA	NA	NA	NA	NA	NA	NA	No	NA	HPRC,HGSVC,1KG-ONT	No	NA	NA	NA	NA	NA	NA
chr10:92012179	chr10-92012179-allele955039-274	INS	273	NA	0.012859304084720122,0.0936599423631124,0.18948412698412698,0.013916500994035786,0.10429447852760736	0.05176	BTAF1(1.0, 0.213)	NA	NA	NA	NA	NA	NA	NA	NA	No	NA	HPRC,HGSVC,1KG-ONT	No	NA	NA	NA	NA	NA	NA
chr10:92012179	chr10-92012179-allele955031-167	INS	166	NA	0.01361573373676248,0.002881844380403458,0.0,0.0,0.0010224948875255625	0.018895	BTAF1(1.0, 0.213)	NA	NA	NA	NA	NA	NA	NA	NA	No	NA	HPRC,HGSVC	No	NA	NA	NA	NA	NA	NA
chr10:92012179	chr10-92012179-allele955041-195	INS	194	NA	0.10514372163388805,0.012968299711815562,0.0,0.0019880715705765406,0.0	0.161428	BTAF1(1.0, 0.213)	NA	NA	NA	NA	NA	NA	NA	NA	No	NA	HPRC,HGSVC,1KG-ONT	No	NA	NA	NA	NA	NA	NA
chr10:92012179	chr10-92012179-allele955032-280	INS	279	NA	0.009833585476550681,0.04755043227665706,0.000992063492063492,0.06759443339960239,0.010224948875255624	0.00807894	BTAF1(1.0, 0.213)	NA	NA	NA	NA	NA	NA	NA	NA	No	NA	HPRC,HGSVC,1KG-ONT	No	NA	NA	NA	NA	NA	NA
chr10:92012179	chr10-92012179-allele955055-195	INS	194	NA	0.0,0.0,0.0,0.002982107355864811,0.0	3.94758e-05	BTAF1(1.0, 0.213)	NA	NA	NA	NA	NA	NA	NA	NA	No	NA	HPRC,HGSVC,1KG-ONT	No	NA	NA	NA	NA	NA	NA
chr10:92012179	chr10-92012179-allele955044-332	INS	331	NA	0.0015128593040847202,0.0,0.0,0.0,0.0	0.00234988	BTAF1(1.0, 0.213)	NA	NA	NA	NA	NA	NA	NA	NA	No	NA	HPRC,HGSVC,1KG-ONT	No	NA	NA	NA	NA	NA	NA
chr10:92012179	chr10-92012179-allele955053-239	INS	238	NA	0.0,0.0,0.0,0.008946322067594433,0.0	0.00114796	BTAF1(1.0, 0.213)	NA	NA	NA	NA	NA	NA	NA	NA	No	NA	HPRC,HGSVC,1KG-ONT	No	NA	NA	NA	NA	NA	NA
chr10:92012179	chr10-92012179-allele955043-213	INS	212	NA	0.00680786686838124,0.0,0.00992063492063492,0.012922465208747515,0.0	NA	BTAF1(1.0, 0.213)	NA	NA	NA	NA	NA	NA	NA	NA	No	NA	HPRC,HGSVC,1KG-ONT	No	NA	NA	NA	NA	NA	NA
chr10:92012179	chr10-92012179-allele955048-190	INS	189	NA	0.0022692889561270802,0.0,0.0,0.0,0.0	0.00377908	BTAF1(1.0, 0.213)	NA	NA	NA	NA	NA	NA	NA	NA	No	NA	HPRC,HGSVC,1KG-ONT	No	NA	NA	NA	NA	NA	NA
chr10:92012179	chr10-92012179-allele955047-233	INS	232	NA	0.0,0.0,0.0,0.003976143141153081,0.0	0.000224143	BTAF1(1.0, 0.213)	NA	NA	NA	NA	NA	NA	NA	NA	No	NA	HPRC,HGSVC,1KG-ONT	No	NA	NA	NA	NA	NA	NA
chr10:92012179	chr10-92012179-allele955050-182	INS	181	NA	0.0,0.0,0.0,0.0,0.02556237218813906	0.00386238	BTAF1(1.0, 0.213)	NA	NA	NA	NA	NA	NA	NA	NA	No	NA	HPRC,HGSVC,1KG-ONT	No	NA	NA	NA	NA	NA	NA
chr10:92012179	chr10-92012179-allele955051-226	INS	225	NA	0.0045385779122541605,0.001440922190201729,0.031746031746031744,0.005964214711729622,0.0010224948875255625	0.00149881	BTAF1(1.0, 0.213)	NA	NA	NA	NA	NA	NA	NA	NA	No	NA	HPRC,HGSVC,1KG-ONT	No	NA	NA	NA	NA	NA	NA
chr10:92012179	chr10-92012179-allele955030-177	INS	176	NA	0.031013615733736764,0.0,0.0,0.002982107355864811,0.0	0.0502472	BTAF1(1.0, 0.213)	NA	NA	NA	NA	NA	NA	NA	NA	No	NA	HPRC,HGSVC	No	NA	NA	NA	NA	NA	NA
chr10:92012179	chr10-92012179-allele955046-163	INS	162	NA	0.0015128593040847202,0.0,0.000992063492063492,0.0,0.0	0.00077342	BTAF1(1.0, 0.213)	NA	NA	NA	NA	NA	NA	NA	NA	No	NA	HPRC,HGSVC	No	NA	NA	NA	NA	NA	NA
chr10:92012181	chr10-92012181-allele955057-257	INS	256	NA	0.0007564296520423601,0.0,0.0,0.0,0.0	0.000918741	BTAF1(1.0, 0.213)	NA	NA	NA	NA	NA	NA	NA	NA	No	NA	HPRC,HGSVC,1KG-ONT	No	NA	NA	NA	NA	NA	NA
chr10:92012181	chr10-92012181-allele955070-190	INS	189	NA	0.0007564296520423601,0.0,0.0,0.0,0.0	0.000918741	BTAF1(1.0, 0.213)	NA	NA	NA	NA	NA	NA	NA	NA	No	NA	HPRC,HGSVC,1KG-ONT	No	NA	NA	NA	NA	NA	NA
chr10:92012181	chr10-92012181-allele955059-301	INS	300	NA	0.0,0.01585014409221902,0.003968253968253968,0.002982107355864811,0.02147239263803681	0.00668137	BTAF1(1.0, 0.213)	NA	NA	NA	NA	NA	NA	NA	NA	No	NA	HPRC,HGSVC,1KG-ONT	No	NA	NA	NA	NA	NA	NA
chr10:92012181	chr10-92012181-allele955061-227	INS	226	NA	0.0,0.001440922190201729,0.025793650793650792,0.016898608349900597,0.06134969325153374	0.0186855	BTAF1(1.0, 0.213)	NA	NA	NA	NA	NA	NA	NA	NA	No	NA	HPRC,HGSVC,1KG-ONT	No	NA	NA	NA	NA	NA	NA
chr10:92012181	chr10-92012181-allele955063-288	INS	287	NA	0.00832072617246596,0.005763688760806916,0.003968253968253968,0.02982107355864811,0.024539877300613498	0.00197768	BTAF1(1.0, 0.213)	NA	NA	NA	NA	NA	NA	NA	NA	No	NA	HPRC,HGSVC,1KG-ONT	No	NA	NA	NA	NA	NA	NA
chr10:92012181	chr10-92012181-allele955058-239	INS	238	NA	0.007564296520423601,0.004322766570605188,0.008928571428571428,0.0019880715705765406,0.0	0.000931973	BTAF1(1.0, 0.213)	NA	NA	NA	NA	NA	NA	NA	NA	No	NA	HPRC,HGSVC,1KG-ONT	No	NA	NA	NA	NA	NA	NA
chr10:92012191	chr10-92012191-allele955098-311	INS	310	NA	0.0022692889561270802,0.018731988472622477,0.0,0.0,0.03067484662576687	0.00419599	BTAF1(1.0, 0.213)	NA	NA	NA	NA	NA	NA	NA	NA	No	NA	HPRC,HGSVC,1KG-ONT	No	NA	NA	NA	NA	NA	NA
chr10:92012195	chr10-92012195-allele955102-242	INS	241	NA	0.0,0.002881844380403458,0.0,0.004970178926441352,0.003067484662576687	0.00133282	BTAF1(1.0, 0.213)	NA	NA	NA	NA	NA	NA	NA	NA	No	NA	HPRC,HGSVC,1KG-ONT	No	NA	NA	NA	NA	NA	NA
chr10:92012200	chr10-92012200-allele955108-351	INS	350	NA	0.0,0.0,0.016865079365079364,0.0,0.0	0.00238547	BTAF1(1.0, 0.213)	NA	NA	NA	NA	NA	NA	NA	NA	No	NA	HPRC,HGSVC,1KG-ONT	No	NA	NA	NA	NA	NA	NA
chr10:92012204	chr10-92012204-allele955111-213	INS	212	NA	0.0015128593040847202,0.0,0.0,0.0,0.0	0.00234988	BTAF1(1.0, 0.213)	NA	NA	NA	NA	NA	NA	NA	NA	No	NA	HPRC,HGSVC,1KG-ONT	No	NA	NA	NA	NA	NA	NA
chr10:92012213	chr10-92012213-allele955116-228	INS	227	NA	0.0007564296520423601,0.011527377521613832,0.0,0.018886679920477135,0.03783231083844581	0.0100513	BTAF1(1.0, 0.213)	NA	NA	NA	NA	NA	NA	NA	NA	No	NA	HPRC,HGSVC,1KG-ONT	No	NA	NA	NA	NA	NA	NA
chr10:92012220	chr10-92012220-allele955122-205	INS	204	NA	0.0007564296520423601,0.0,0.028769841269841268,0.002982107355864811,0.018404907975460124	0.00739257	BTAF1(1.0, 0.213)	NA	NA	NA	NA	NA	NA	NA	NA	No	NA	HPRC,HGSVC,1KG-ONT	No	NA	NA	NA	NA	NA	NA
chr10:92012222	chr10-92012222-allele955125-136	INS	135	NA	0.0022692889561270802,0.0,0.0,0.0,0.0	0.00377908	BTAF1(1.0, 0.213)	NA	NA	NA	NA	NA	NA	NA	NA	No	NA	HPRC,HGSVC	No	NA	NA	NA	NA	NA	NA
chr10:92012222	chr10-92012222-allele955127-138	INS	137	NA	0.0022692889561270802,0.001440922190201729,0.003968253968253968,0.008946322067594433,0.0	NA	BTAF1(1.0, 0.213)	NA	NA	NA	NA	NA	NA	NA	NA	No	NA	HPRC,HGSVC	No	NA	NA	NA	NA	NA	NA
chr10:92012223	chr10-92012223-allele955129-280	INS	279	NA	0.0022692889561270802,0.001440922190201729,0.00992063492063492,0.007952286282306162,0.0	0.000299115	BTAF1(1.0, 0.213)	NA	NA	NA	NA	NA	NA	NA	NA	No	NA	HPRC,HGSVC,1KG-ONT	No	NA	NA	NA	NA	NA	NA
chr10:92012227	chr10-92012227-allele955132-261	INS	260	NA	0.0,0.001440922190201729,0.0248015873015873,0.0009940357852882703,0.006134969325153374	0.00546861	BTAF1(1.0, 0.213)	NA	NA	NA	NA	NA	NA	NA	NA	No	NA	HPRC,HGSVC,1KG-ONT	No	NA	NA	NA	NA	NA	NA
chr10:92012228	chr10-92012228-allele955135-341	INS	340	NA	0.0,0.0,0.000992063492063492,0.0009940357852882703,0.0	NA	BTAF1(1.0, 0.213)	NA	NA	NA	NA	NA	NA	NA	NA	No	NA	HPRC,HGSVC,1KG-ONT	No	NA	NA	NA	NA	NA	NA
chr10:92012228	chr10-92012228-allele955134-185	INS	184	NA	0.0022692889561270802,0.027377521613832854,0.001984126984126984,0.02186878727634195,0.007157464212678937	0.00539035	BTAF1(1.0, 0.213)	NA	NA	NA	NA	NA	NA	NA	NA	No	NA	HPRC,HGSVC,1KG-ONT	No	NA	NA	NA	NA	NA	NA
chr10:92012230	chr10-92012230-allele955138-261	INS	260	NA	0.0113464447806354,0.004322766570605188,0.0,0.0,0.0	0.0147862	BTAF1(1.0, 0.213)	NA	NA	NA	NA	NA	NA	NA	NA	No	NA	HPRC,HGSVC,1KG-ONT	No	NA	NA	NA	NA	NA	NA
chr10:92012230	chr10-92012230-allele955137-165	INS	164	NA	0.0007564296520423601,0.001440922190201729,0.0,0.011928429423459244,0.006134969325153374	0.00191774	BTAF1(1.0, 0.213)	NA	NA	NA	NA	NA	NA	NA	NA	No	NA	HPRC,HGSVC	No	NA	NA	NA	NA	NA	NA
chr10:92012230	chr10-92012230-allele955139-302	INS	301	NA	0.0,0.004322766570605188,0.0,0.008946322067594433,0.0010224948875255625	0.00188759	BTAF1(1.0, 0.213)	NA	NA	NA	NA	NA	NA	NA	NA	No	NA	HPRC,HGSVC,1KG-ONT	No	NA	NA	NA	NA	NA	NA
chr10:92012231	chr10-92012231-allele955140-344	INS	343	NA	0.01361573373676248,0.2377521613832853,0.2708333333333333,0.17594433399602386,0.24130879345603273	0.149019	BTAF1(1.0, 0.213)	NA	NA	NA	NA	NA	NA	NA	NA	No	NA	HPRC,HGSVC,1KG-ONT	No	NA	NA	NA	NA	NA	NA
chr10:92012233	chr10-92012233-allele955145-217	INS	216	NA	0.0,0.001440922190201729,0.001984126984126984,0.0,0.0	3.94758e-05	BTAF1(1.0, 0.213)	NA	NA	NA	NA	NA	NA	NA	NA	No	NA	HPRC,HGSVC,1KG-ONT	No	NA	NA	NA	NA	NA	NA
chr10:92012233	chr10-92012233-allele955146-237	INS	236	NA	0.01361573373676248,0.08213256484149856,0.05257936507936508,0.1172962226640159,0.03783231083844581	0.0306973	BTAF1(1.0, 0.213)	NA	NA	NA	NA	NA	NA	NA	NA	No	NA	HPRC,HGSVC,1KG-ONT	No	NA	NA	NA	NA	NA	NA
chr10:92012233	chr10-92012233-allele955144-224	INS	223	NA	0.0030257186081694403,0.04755043227665706,0.0248015873015873,0.06063618290258449,0.03067484662576687	0.0227544	BTAF1(1.0, 0.213)	NA	NA	NA	NA	NA	NA	NA	NA	No	NA	HPRC,HGSVC,1KG-ONT	No	NA	NA	NA	NA	NA	NA
chr10:92012233	chr10-92012233-allele955142-238	INS	237	NA	0.0,0.01585014409221902,0.0,0.0009940357852882703,0.003067484662576687	0.0022576	BTAF1(1.0, 0.213)	NA	NA	NA	NA	NA	NA	NA	NA	No	NA	HPRC,HGSVC,1KG-ONT	No	NA	NA	NA	NA	NA	NA
chr10:92012233	chr10-92012233-allele955150-226	INS	225	NA	0.0045385779122541605,0.0,0.0,0.002982107355864811,0.0010224948875255625	0.00247593	BTAF1(1.0, 0.213)	NA	NA	NA	NA	NA	NA	NA	NA	No	NA	HPRC,HGSVC,1KG-ONT	No	NA	NA	NA	NA	NA	NA
chr10:92012233	chr10-92012233-allele955141-299	INS	298	NA	0.007564296520423601,0.001440922190201729,0.0,0.002982107355864811,0.0010224948875255625	0.0059196	BTAF1(1.0, 0.213)	NA	NA	NA	NA	NA	NA	NA	NA	No	NA	HPRC,HGSVC,1KG-ONT	No	NA	NA	NA	NA	NA	NA
chr10:92012233	chr10-92012233-allele955143-227	INS	226	NA	0.0,0.0,0.0,0.0,0.007157464212678937	0.000778337	BTAF1(1.0, 0.213)	NA	NA	NA	NA	NA	NA	NA	NA	No	NA	HPRC,HGSVC,1KG-ONT	No	NA	NA	NA	NA	NA	NA
chr10:92012242	chr10-92012242-allele955153-268	INS	267	NA	0.00680786686838124,0.01585014409221902,0.027777777777777776,0.013916500994035786,0.006134969325153374	0.00261737	BTAF1(1.0, 0.213)	NA	NA	NA	NA	NA	NA	NA	NA	No	NA	HPRC,HGSVC,1KG-ONT	No	NA	NA	NA	NA	NA	NA
chr10:92012243	chr10-92012243-allele955161-154	INS	153	NA	0.0037821482602118004,0.005763688760806916,0.0,0.0,0.0	0.00151308	BTAF1(1.0, 0.213)	NA	NA	NA	NA	NA	NA	NA	NA	No	NA	HPRC,HGSVC	No	NA	NA	NA	NA	NA	NA
chr10:92012243	chr10-92012243-allele955156-218	INS	217	NA	0.0,0.0,0.04265873015873016,0.004970178926441352,0.0541922290388548	0.018035	BTAF1(1.0, 0.213)	NA	NA	NA	NA	NA	NA	NA	NA	No	NA	HPRC,HGSVC,1KG-ONT	No	NA	NA	NA	NA	NA	NA
chr10:92012243	chr10-92012243-allele955158-261	INS	260	NA	0.009077155824508321,0.03025936599423631,0.044642857142857144,0.03578528827037773,0.003067484662576687	0.00763784	BTAF1(1.0, 0.213)	NA	NA	NA	NA	NA	NA	NA	NA	No	NA	HPRC,HGSVC,1KG-ONT	No	NA	NA	NA	NA	NA	NA
chr10:92012243	chr10-92012243-allele955162-236	INS	235	NA	0.0,0.0,0.0,0.0009940357852882703,0.0	NA	BTAF1(1.0, 0.213)	NA	NA	NA	NA	NA	NA	NA	NA	No	NA	HPRC,HGSVC,1KG-ONT	No	NA	NA	NA	NA	NA	NA
chr10:92012243	chr10-92012243-allele955174-229	INS	228	NA	0.0,0.0,0.0,0.003976143141153081,0.0	0.000224143	BTAF1(1.0, 0.213)	NA	NA	NA	NA	NA	NA	NA	NA	No	NA	HPRC,HGSVC,1KG-ONT	No	NA	NA	NA	NA	NA	NA
chr10:92012248	chr10-92012248-allele955176-291	INS	290	NA	0.0015128593040847202,0.002881844380403458,0.0,0.0,0.023517382413087935	0.00184633	BTAF1(1.0, 0.213)	NA	NA	NA	NA	NA	NA	NA	NA	No	NA	HPRC,HGSVC,1KG-ONT	No	NA	NA	NA	NA	NA	NA
chr10:92012258	chr10-92012258-allele955178-206	INS	205	NA	0.0,0.0,0.0,0.002982107355864811,0.0	3.94758e-05	BTAF1(1.0, 0.213)	NA	NA	NA	NA	NA	NA	NA	NA	No	NA	HPRC,HGSVC,1KG-ONT	No	NA	NA	NA	NA	NA	NA
chr10:92289780	chr10-92289780-allele956660-67	INS	66	NA	0.048411497730711045,0.004322766570605188,0.0,0.0,0.0	0.0810839	CPEB3(0.59917, 0.585)	CPEB3(0.59917, 0.585)	NA	NA	NA	NA	NA	NA	NA	No	NA	HPRC,HGSVC,1KG-ONT	Yes	NA	NA	NA	NA	NA	NA
chr10:92289780	chr10-92289780-allele956658-119	INS	118	NA	0.0037821482602118004,0.0,0.0,0.0,0.0	0.00663171	CPEB3(0.59917, 0.585)	CPEB3(0.59917, 0.585)	NA	NA	NA	NA	NA	NA	NA	No	NA	HPRC,HGSVC	Yes	NA	NA	NA	NA	NA	NA
chr10:92289780	chr10-92289780-allele956667-119	INS	118	NA	0.0007564296520423601,0.0,0.0,0.0,0.0	0.000918741	CPEB3(0.59917, 0.585)	CPEB3(0.59917, 0.585)	NA	NA	NA	NA	NA	NA	NA	No	NA	HPRC,HGSVC	Yes	NA	NA	NA	NA	NA	NA
chr10:92289780	chr10-92289780-allele956657-94	INS	93	NA	0.0030257186081694403,0.002881844380403458,0.0,0.0,0.0	0.00206069	CPEB3(0.59917, 0.585)	CPEB3(0.59917, 0.585)	NA	NA	NA	NA	NA	NA	NA	No	NA	HPRC,HGSVC,1KG-ONT	Yes	NA	NA	NA	NA	NA	NA
chr10:92289780	chr10-92289780-allele956664-119	INS	118	NA	0.0007564296520423601,0.0,0.0,0.0009940357852882703,0.0	NA	CPEB3(0.59917, 0.585)	CPEB3(0.59917, 0.585)	NA	NA	NA	NA	NA	NA	NA	No	NA	HPRC,HGSVC	Yes	NA	NA	NA	NA	NA	NA
chr10:92289780	chr10-92289780-allele956662-94	INS	93	NA	0.006051437216338881,0.0,0.0,0.0,0.0	0.0107687	CPEB3(0.59917, 0.585)	CPEB3(0.59917, 0.585)	NA	NA	NA	NA	NA	NA	NA	No	NA	HPRC,HGSVC,1KG-ONT	Yes	NA	NA	NA	NA	NA	NA
chr10:92289780	chr10-92289780-allele956656-69	INS	68	NA	0.2534039334341906,0.01585014409221902,0.0,0.0019880715705765406,0.0	0.372482	CPEB3(0.59917, 0.585)	CPEB3(0.59917, 0.585)	NA	NA	NA	NA	NA	NA	NA	No	NA	HPRC,HGSVC,1KG-ONT	Yes	NA	NA	NA	NA	NA	NA
chr10:92289782	chr10-92289782-allele956669-62	INS	61	NA	0.06656580937972768,0.24639769452449567,0.3273809523809524,0.33399602385685884,0.27096114519427406	0.136253	CPEB3(0.59917, 0.585)	CPEB3(0.59917, 0.585)	NA	NA	NA	NA	NA	NA	NA	No	NA	HPRC,HGSVC,1KG-ONT	Yes	NA	NA	NA	NA	NA	NA
chr10:92289806	chr10-92289806-allele956672-67	INS	66	NA	0.05446293494704992,0.005763688760806916,0.00496031746031746,0.0,0.0	0.0803549	CPEB3(0.59917, 0.585)	CPEB3(0.59917, 0.585)	NA	NA	NA	NA	NA	NA	NA	No	NA	HPRC,HGSVC,1KG-ONT	Yes	NA	NA	NA	NA	NA	NA
chr10:92319900	chr10-92319900-allele956898-1	DEL	3084	NA	0.01588502269288956,0.001440922190201729,0.0,0.0,0.0	0.0269135	MARCHF5(0.99851, 0.394)	NA	NA	NA	NA	NA	NA	NA	NA	No	NA	HPRC,HGSVC,1KG-ONT	Yes	NA	NA	NA	NA	NA	NA
chr10:92359704	chr10-92359704-allele957246-75	INS	74	NA	0.03328290468986384,0.004322766570605188,0.0,0.0,0.0	0.0543128	NA	NA	NA	NA	NA	NA	NA	NA	NA	No	NA	HPRC,HGSVC,1KG-ONT	Yes	NA	NA	NA	NA	NA	NA
chr10:92359728	chr10-92359728-allele957249-74	INS	73	NA	0.3124054462934947,0.020172910662824207,0.0,0.0019880715705765406,0.0	0.44182	NA	NA	NA	NA	NA	NA	NA	NA	NA	No	NA	HPRC,HGSVC,1KG-ONT	Yes	NA	NA	NA	NA	NA	NA
chr10:92359728	chr10-92359728-allele957251-73	INS	72	NA	0.00680786686838124,0.001440922190201729,0.0,0.0,0.0	0.0101459	NA	NA	NA	NA	NA	NA	NA	NA	NA	No	NA	HPRC,HGSVC,1KG-ONT	Yes	NA	NA	NA	NA	NA	NA
chr10:92359728	chr10-92359728-allele957250-75	INS	74	NA	0.009833585476550681,0.0,0.0,0.0,0.0	0.0178876	NA	NA	NA	NA	NA	NA	NA	NA	NA	No	NA	HPRC,HGSVC,1KG-ONT	Yes	NA	NA	NA	NA	NA	NA
chr10:92359729	chr10-92359729-allele957253-73	INS	72	NA	0.0007564296520423601,0.0,0.0,0.0,0.012269938650306749	0.000613991	NA	NA	NA	NA	NA	NA	NA	NA	NA	No	NA	HPRC,HGSVC,1KG-ONT	Yes	NA	NA	NA	NA	NA	NA
chr10:92359729	chr10-92359729-allele957252-70	INS	69	NA	0.0007564296520423601,0.0,0.0,0.0,0.0	0.000918741	NA	NA	NA	NA	NA	NA	NA	NA	NA	No	NA	HPRC,HGSVC,1KG-ONT	Yes	NA	NA	NA	NA	NA	NA
chr10:92359737	chr10-92359737-allele957255-81	INS	80	NA	0.09682299546142209,0.36743515850144093,0.36507936507936506,0.4135188866799205,0.4130879345603272	0.179273	NA	NA	NA	NA	NA	NA	NA	NA	NA	No	NA	HPRC,HGSVC,1KG-ONT	Yes	NA	NA	NA	NA	NA	NA
chr10:92374855	chr10-92374855-allele957478-1	DEL	3038	NA	0.9500756429652042,0.9956772334293948,1.0,1.0,1.0	0.083699	NA	NA	NA	NA	NA	NA	NA	NA	NA	No	NA	HPRC,HGSVC,1KG-ONT	Yes	NA	NA	NA	NA	NA	NA
chr10:92375749	chr10-92375749-allele957479-1	DEL	179	NA	0.0015128593040847202,0.0,0.0,0.0,0.0	0.00234988	NA	NA	NA	NA	NA	NA	NA	NA	NA	No	NA	No	No	NA	NA	NA	NA	NA	NA
chr10:92393260	chr10-92393260-allele957660-73	INS	72	NA	0.0022692889561270802,0.0,0.01984126984126984,0.0,0.0	0.00048825	NA	NA	NA	NA	NA	NA	NA	NA	NA	No	NA	No	No	NA	NA	NA	NA	NA	NA
chr10:92443061	chr10-92443061-allele958252-1	DEL	2214	NA	0.0007564296520423601,0.004322766570605188,0.000992063492063492,0.012922465208747515,0.0081799591002045	0.00299914	NA	NA	NA	NA	NA	NA	NA	NA	NA	No	NA	No	Yes	NA	NA	NA	NA	NA	NA
chr10:92510761	chr10-92510761-allele958712-113	INS	112	NA	0.00529500756429652,0.005763688760806916,0.012896825396825396,0.002982107355864811,0.006134969325153374	NA	IDE(0.076756, 0.638)	NA	NA	NA	NA	NA	NA	NA	NA	No	NA	No	No	NA	NA	NA	NA	NA	NA
chr10:92510788	chr10-92510788-allele958714-57	INS	56	NA	0.006051437216338881,0.002881844380403458,0.0,0.0,0.0010224948875255625	0.00572634	IDE(0.076756, 0.638)	NA	NA	NA	NA	NA	NA	NA	NA	No	NA	1KG-ONT	No	NA	NA	NA	NA	NA	NA
chr10:92524325	chr10-92524325-allele958832-243	INS	242	NA	0.01059001512859304,0.0,0.0,0.0,0.0	0.0193014	IDE(0.076756, 0.638)	NA	NA	NA	NA	NA	NA	NA	NA	No	NA	HPRC,HGSVC,1KG-ONT	No	NA	NA	NA	NA	NA	NA
chr10:92524325	chr10-92524325-allele958831-75	INS	74	NA	0.0007564296520423601,0.001440922190201729,0.0,0.0009940357852882703,0.0	NA	IDE(0.076756, 0.638)	NA	NA	NA	NA	NA	NA	NA	NA	No	NA	HGSVC,1KG-ONT	No	NA	NA	NA	NA	NA	NA
chr10:92524325	chr10-92524325-allele958839-306	INS	305	NA	0.01361573373676248,0.0,0.0,0.0,0.0	0.0249879	IDE(0.076756, 0.638)	NA	NA	NA	NA	NA	NA	NA	NA	No	NA	HPRC,HGSVC,1KG-ONT	No	NA	NA	NA	NA	NA	NA
chr10:92524325	chr10-92524325-allele958834-369	INS	368	NA	0.0022692889561270802,0.001440922190201729,0.018849206349206348,0.0,0.041922290388548056	0.00742736	IDE(0.076756, 0.638)	NA	NA	NA	NA	NA	NA	NA	NA	No	NA	HPRC,HGSVC,1KG-ONT	No	NA	NA	NA	NA	NA	NA
chr10:92524325	chr10-92524325-allele958836-579	INS	578	NA	0.007564296520423601,0.004322766570605188,0.021825396825396824,0.006958250497017893,0.016359918200409	0.000739094	IDE(0.076756, 0.638)	NA	NA	NA	NA	NA	NA	NA	NA	No	NA	HPRC,HGSVC,1KG-ONT	No	NA	NA	NA	NA	NA	NA
chr10:92524325	chr10-92524325-allele958837-616	INS	615	NA	0.01739788199697428,0.0,0.0,0.0,0.0	0.0319633	IDE(0.076756, 0.638)	NA	NA	NA	NA	NA	NA	NA	NA	No	NA	HPRC,HGSVC,1KG-ONT	No	NA	NA	NA	NA	NA	NA
chr10:92524325	chr10-92524325-allele958833-285	INS	284	NA	0.006051437216338881,0.0,0.0,0.0,0.0	0.0108963	IDE(0.076756, 0.638)	NA	NA	NA	NA	NA	NA	NA	NA	No	NA	HPRC,HGSVC,1KG-ONT	No	NA	NA	NA	NA	NA	NA
chr10:92524325	chr10-92524325-allele958835-411	INS	410	NA	0.0022692889561270802,0.004322766570605188,0.0,0.003976143141153081,0.0010224948875255625	NA	IDE(0.076756, 0.638)	NA	NA	NA	NA	NA	NA	NA	NA	No	NA	HPRC,HGSVC,1KG-ONT	No	NA	NA	NA	NA	NA	NA
chr10:92524329	chr10-92524329-allele958840-650	INS	649	NA	0.0022692889561270802,0.0,0.0,0.0,0.0	0.00377908	IDE(0.076756, 0.638)	NA	NA	NA	NA	NA	NA	NA	NA	No	NA	HPRC,HGSVC,1KG-ONT	No	NA	NA	NA	NA	NA	NA
chr10:92524362	chr10-92524362-allele958844-1	DEL	84	NA	0.018154311649016642,0.002881844380403458,0.0,0.0,0.0	0.0289991	IDE(0.076756, 0.638)	NA	NA	NA	NA	NA	NA	NA	NA	No	NA	1KG-ONT	No	NA	NA	NA	NA	NA	NA
chr10:92524367	chr10-92524367-allele958849-51	INS	50	NA	0.24962178517397882,0.027377521613832854,0.0,0.009940357852882704,0.018404907975460124	0.322994	IDE(0.076756, 0.638)	NA	NA	NA	NA	NA	NA	NA	NA	No	NA	HGSVC	No	NA	NA	NA	NA	NA	NA
chr10:92524370	chr10-92524370-allele958866-272	INS	271	NA	0.0,0.0,0.026785714285714284,0.0,0.0	0.00406068	IDE(0.076756, 0.638)	NA	NA	NA	NA	NA	NA	NA	NA	No	NA	HPRC,HGSVC,1KG-ONT	No	NA	NA	NA	NA	NA	NA
chr10:92524370	chr10-92524370-allele958853-82	INS	81	NA	0.0,0.020172910662824207,0.008928571428571428,0.0,0.0	0.00364938	IDE(0.076756, 0.638)	NA	NA	NA	NA	NA	NA	NA	NA	No	NA	HGSVC,1KG-ONT	No	NA	NA	NA	NA	NA	NA
chr10:92524382	chr10-92524382-allele958871-1	DEL	60	NA	0.040090771558245086,0.008645533141210375,0.0,0.0009940357852882703,0.017382413087934562	0.0358699	IDE(0.076756, 0.638)	NA	NA	NA	NA	NA	NA	NA	NA	No	NA	1KG-ONT	No	NA	NA	NA	NA	NA	NA
chr10:92524439	chr10-92524439-allele958885-446	INS	445	NA	0.0030257186081694403,0.0,0.0,0.013916500994035786,0.00408997955010225	NA	IDE(0.076756, 0.638)	NA	NA	NA	NA	NA	NA	NA	NA	No	NA	HPRC,HGSVC,1KG-ONT	No	NA	NA	NA	NA	NA	NA
chr10:92524439	chr10-92524439-allele958891-596	INS	595	NA	0.0037821482602118004,0.0,0.0,0.0,0.0	0.00663171	IDE(0.076756, 0.638)	NA	NA	NA	NA	NA	NA	NA	NA	No	NA	HPRC,HGSVC,1KG-ONT	No	NA	NA	NA	NA	NA	NA
chr10:92524439	chr10-92524439-allele958886-488	INS	487	NA	0.030257186081694403,0.03025936599423631,0.027777777777777776,0.004970178926441352,0.005112474437627812	0.00461815	IDE(0.076756, 0.638)	NA	NA	NA	NA	NA	NA	NA	NA	No	NA	HPRC,HGSVC,1KG-ONT	No	NA	NA	NA	NA	NA	NA
chr10:92524439	chr10-92524439-allele958893-554	INS	553	NA	0.0022692889561270802,0.0,0.0,0.0,0.0	0.00377908	IDE(0.076756, 0.638)	NA	NA	NA	NA	NA	NA	NA	NA	No	NA	HPRC,HGSVC,1KG-ONT	No	NA	NA	NA	NA	NA	NA
chr10:92524439	chr10-92524439-allele958892-276	INS	275	NA	0.0,0.001440922190201729,0.0,0.0,0.0	NA	IDE(0.076756, 0.638)	NA	NA	NA	NA	NA	NA	NA	NA	No	NA	HPRC,HGSVC,1KG-ONT	No	NA	NA	NA	NA	NA	NA
chr10:92524442	chr10-92524442-allele958896-531	INS	530	NA	0.0045385779122541605,0.025936599423631124,0.002976190476190476,0.0,0.0	NA	IDE(0.076756, 0.638)	NA	NA	NA	NA	NA	NA	NA	NA	No	NA	HPRC,HGSVC,1KG-ONT	No	NA	NA	NA	NA	NA	NA
chr10:92524442	chr10-92524442-allele958895-55	INS	54	NA	0.0007564296520423601,0.0,0.0,0.0,0.0	0.000918741	IDE(0.076756, 0.638)	NA	NA	NA	NA	NA	NA	NA	NA	No	NA	HGSVC,1KG-ONT	No	NA	NA	NA	NA	NA	NA
chr10:92524445	chr10-92524445-allele958897-335	INS	334	NA	0.0,0.0,0.005952380952380952,0.002982107355864811,0.002044989775051125	0.00151771	IDE(0.076756, 0.638)	NA	NA	NA	NA	NA	NA	NA	NA	No	NA	HPRC,HGSVC,1KG-ONT	No	NA	NA	NA	NA	NA	NA
chr10:92524451	chr10-92524451-allele958907-687	INS	686	NA	0.006051437216338881,0.002881844380403458,0.01488095238095238,0.004970178926441352,0.041922290388548056	0.00375767	IDE(0.076756, 0.638)	NA	NA	NA	NA	NA	NA	NA	NA	No	NA	HPRC,HGSVC,1KG-ONT	No	NA	NA	NA	NA	NA	NA
chr10:92524455	chr10-92524455-allele958913-81	INS	80	NA	0.0045385779122541605,0.0,0.0,0.007952286282306162,0.02965235173824131	0.00124197	IDE(0.076756, 0.638)	NA	NA	NA	NA	NA	NA	NA	NA	No	NA	HGSVC,1KG-ONT	No	NA	NA	NA	NA	NA	NA
chr10:92524455	chr10-92524455-allele958912-67	INS	66	NA	0.0037821482602118004,0.0,0.0,0.008946322067594433,0.0	NA	IDE(0.076756, 0.638)	NA	NA	NA	NA	NA	NA	NA	NA	No	NA	HGSVC,1KG-ONT	No	NA	NA	NA	NA	NA	NA
chr10:92524483	chr10-92524483-allele958928-55	INS	54	NA	0.059001512859304085,0.011527377521613832,0.0,0.0009940357852882703,0.009202453987730062	0.07387	IDE(0.076756, 0.638)	NA	NA	NA	NA	NA	NA	NA	NA	No	NA	HGSVC,1KG-ONT	No	NA	NA	NA	NA	NA	NA
chr10:92524516	chr10-92524516-allele958943-77	INS	76	NA	0.0,0.0,0.0,0.004970178926441352,0.002044989775051125	0.000778337	IDE(0.076756, 0.638)	NA	NA	NA	NA	NA	NA	NA	NA	No	NA	HGSVC,1KG-ONT	No	NA	NA	NA	NA	NA	NA
chr10:92524517	chr10-92524517-allele958952-94	INS	93	NA	0.0022692889561270802,0.0,0.0,0.0,0.0	0.00377908	IDE(0.076756, 0.638)	NA	NA	NA	NA	NA	NA	NA	NA	No	NA	HGSVC,1KG-ONT	No	NA	NA	NA	NA	NA	NA
chr10:92532715	chr10-92532715-allele959018-6073	INS	6072	NA	0.014372163388804841,0.001440922190201729,0.002976190476190476,0.0,0.0	0.0185874	IDE(0.076756, 0.638)	NA	NA	NA	NA	NA	NA	NA	NA	No	NA	1KG-ONT	Yes	NA	NA	NA	NA	NA	NA
chr10:92673689	chr10-92673689-allele959922-1	DEL	2335	NA	0.02723146747352496,0.05187319884726225,0.04662698412698413,0.012922465208747515,0.007157464212678937	NA	NA	NA	NA	NA	NA	NA	NA	NA	NA	No	NA	HPRC,HGSVC,1KG-ONT	Yes	NA	NA	NA	NA	NA	NA
chr10:92674326	chr10-92674326-allele959944-55	INS	54	NA	0.006051437216338881,0.0,0.000992063492063492,0.0,0.0	0.00875367	NA	NA	NA	NA	NA	NA	NA	NA	NA	No	NA	HPRC	No	NA	NA	NA	NA	NA	NA
chr10:92674365	chr10-92674365-allele959956-180	INS	179	NA	0.018910741301059002,0.020172910662824207,0.07539682539682539,0.002982107355864811,0.032719836400818	0.0032907	NA	NA	NA	NA	NA	NA	NA	NA	NA	No	NA	HPRC,HGSVC,1KG-ONT	No	NA	NA	NA	NA	NA	NA
chr10:92674543	chr10-92674543-allele959971-1	DEL	100	NA	0.0045385779122541605,0.0,0.0,0.0,0.0	0.00805514	NA	NA	NA	NA	NA	NA	NA	NA	NA	No	NA	HGSVC	No	NA	NA	NA	NA	NA	NA
chr10:92674633	chr10-92674633-allele959973-129	INS	128	NA	0.030257186081694403,0.01729106628242075,0.030753968253968252,0.0,0.018404907975460124	0.00412706	NA	NA	NA	NA	NA	NA	NA	NA	NA	No	NA	HPRC,HGSVC,1KG-ONT	No	NA	NA	NA	NA	NA	NA
chr10:92674633	chr10-92674633-allele959975-130	INS	129	NA	0.0007564296520423601,0.0,0.028769841269841268,0.0,0.012269938650306749	0.00585759	NA	NA	NA	NA	NA	NA	NA	NA	NA	No	NA	HPRC,HGSVC,1KG-ONT	No	NA	NA	NA	NA	NA	NA
chr10:92674641	chr10-92674641-allele959978-986	INS	985	NA	0.0,0.0,0.01488095238095238,0.0,0.0	0.0020517	NA	NA	NA	NA	NA	NA	NA	NA	NA	No	NA	No	No	NA	NA	NA	NA	NA	NA
chr10:92674641	chr10-92674641-allele959977-357	INS	356	NA	0.10665658093797277,0.007204610951008645,0.005952380952380952,0.0019880715705765406,0.011247443762781187	0.143141	NA	NA	NA	NA	NA	NA	NA	NA	NA	No	NA	HPRC,HGSVC,1KG-ONT	No	NA	NA	NA	NA	NA	NA
chr10:92674641	chr10-92674641-allele959981-358	INS	357	NA	0.006051437216338881,0.0,0.001984126984126984,0.0,0.0010224948875255625	0.00572634	NA	NA	NA	NA	NA	NA	NA	NA	NA	No	NA	HPRC,HGSVC,1KG-ONT	No	NA	NA	NA	NA	NA	NA
chr10:92674641	chr10-92674641-allele959980-129	INS	128	NA	0.0037821482602118004,0.0,0.0,0.0,0.0	0.00663171	NA	NA	NA	NA	NA	NA	NA	NA	NA	No	NA	HPRC,HGSVC,1KG-ONT	No	NA	NA	NA	NA	NA	NA
chr10:92674643	chr10-92674643-allele959989-132	INS	131	NA	0.0,0.0,0.0,0.0019880715705765406,0.0010224948875255625	3.94758e-05	NA	NA	NA	NA	NA	NA	NA	NA	NA	No	NA	HPRC,HGSVC,1KG-ONT	No	NA	NA	NA	NA	NA	NA
chr10:92674643	chr10-92674643-allele959987-131	INS	130	NA	0.0007564296520423601,0.001440922190201729,0.000992063492063492,0.0,0.002044989775051125	NA	NA	NA	NA	NA	NA	NA	NA	NA	NA	No	NA	HPRC,HGSVC,1KG-ONT	No	NA	NA	NA	NA	NA	NA
chr10:92674643	chr10-92674643-allele959985-384	INS	383	NA	0.00680786686838124,0.0,0.0,0.0,0.0010224948875255625	0.0101459	NA	NA	NA	NA	NA	NA	NA	NA	NA	No	NA	HPRC,HGSVC,1KG-ONT	No	NA	NA	NA	NA	NA	NA
chr10:92674643	chr10-92674643-allele959984-131	INS	130	NA	0.18608169440242056,0.19740634005763688,0.2251984126984127,0.18389662027833,0.23517382413087934	0.00140667	NA	NA	NA	NA	NA	NA	NA	NA	NA	No	NA	HPRC,HGSVC,1KG-ONT	No	NA	NA	NA	NA	NA	NA
chr10:92674643	chr10-92674643-allele959983-130	INS	129	NA	0.0045385779122541605,0.03602305475504323,0.00496031746031746,0.0,0.0	0.000340243	NA	NA	NA	NA	NA	NA	NA	NA	NA	No	NA	HPRC,HGSVC,1KG-ONT	No	NA	NA	NA	NA	NA	NA
chr10:92674666	chr10-92674666-allele959991-138	INS	137	NA	0.0226928895612708,0.053314121037463975,0.11706349206349206,0.03180914512922465,0.05214723926380368	0.0165418	NA	NA	NA	NA	NA	NA	NA	NA	NA	No	NA	HPRC,HGSVC,1KG-ONT	No	NA	NA	NA	NA	NA	NA
chr10:92674683	chr10-92674683-allele959992-80	INS	79	NA	0.009833585476550681,0.002881844380403458,0.07242063492063493,0.002982107355864811,0.032719836400818	0.00775051	NA	NA	NA	NA	NA	NA	NA	NA	NA	No	NA	HPRC	No	NA	NA	NA	NA	NA	NA
chr10:92674683	chr10-92674683-allele959994-144	INS	143	NA	0.01664145234493192,0.004322766570605188,0.02976190476190476,0.006958250497017893,0.0081799591002045	NA	NA	NA	NA	NA	NA	NA	NA	NA	NA	No	NA	HPRC,HGSVC,1KG-ONT	No	NA	NA	NA	NA	NA	NA
chr10:92674683	chr10-92674683-allele959993-308	INS	307	NA	0.09606656580937972,0.1930835734870317,0.05952380952380952,0.24055666003976142,0.14519427402862986	0.0145769	NA	NA	NA	NA	NA	NA	NA	NA	NA	No	NA	HPRC,HGSVC,1KG-ONT	No	NA	NA	NA	NA	NA	NA
chr10:92674705	chr10-92674705-allele960002-79	INS	78	NA	0.0037821482602118004,0.004322766570605188,0.013888888888888888,0.0009940357852882703,0.0081799591002045	0.000325682	NA	NA	NA	NA	NA	NA	NA	NA	NA	No	NA	HPRC	No	NA	NA	NA	NA	NA	NA
chr10:92674810	chr10-92674810-allele960018-1	DEL	78	NA	0.0,0.0,0.003968253968253968,0.0,0.0010224948875255625	0.000408842	NA	NA	NA	NA	NA	NA	NA	NA	NA	No	NA	HGSVC	No	NA	NA	NA	NA	NA	NA
chr10:92674989	chr10-92674989-allele960030-1	DEL	175	NA	0.0030257186081694403,0.0,0.0,0.0,0.0	0.00520636	NA	NA	NA	NA	NA	NA	NA	NA	NA	No	NA	HPRC	No	NA	NA	NA	NA	NA	NA
chr10:92675309	chr10-92675309-allele960041-1	DEL	50	NA	0.058245083207261725,0.037463976945244955,0.15079365079365079,0.03479125248508946,0.05828220858895705	0.0011642	NA	NA	NA	NA	NA	NA	NA	NA	NA	No	NA	No	No	NA	NA	NA	NA	NA	NA
chr10:92714363	chr10-92714363-allele960426-1	DEL	55	NA	0.0,0.0,0.010912698412698412,0.0,0.0	0.00142414	NA	NA	NA	NA	NA	NA	NA	NA	NA	No	NA	No	No	NA	NA	NA	NA	NA	NA
chr10:92730547	chr10-92730547-allele960605-1	DEL	96	NA	0.01361573373676248,0.0,0.0,0.0,0.0	0.0249879	NA	NA	NA	NA	NA	NA	NA	NA	NA	No	NA	HPRC,HGSVC,1KG-ONT	Yes	NA	NA	NA	NA	NA	NA
chr10:92730547	chr10-92730547-allele960604-1	DEL	90	NA	0.0680786686838124,0.005763688760806916,0.0,0.0,0.0	0.112972	NA	NA	NA	NA	NA	NA	NA	NA	NA	No	NA	HPRC,HGSVC,1KG-ONT	Yes	NA	NA	NA	NA	NA	NA
chr10:92730580	chr10-92730580-allele960611-55	INS	54	NA	0.0,0.0,0.00992063492063492,0.0019880715705765406,0.0	0.00170264	NA	NA	NA	NA	NA	NA	NA	NA	NA	No	NA	HPRC,HGSVC,1KG-ONT	No	NA	NA	NA	NA	NA	NA
chr10:92730580	chr10-92730580-allele960613-52	INS	51	NA	0.0,0.001440922190201729,0.0,0.0,0.0	NA	NA	NA	NA	NA	NA	NA	NA	NA	NA	No	NA	HPRC,HGSVC,1KG-ONT	No	NA	NA	NA	NA	NA	NA
chr10:92791290	chr10-92791290-allele961332-341	INS	340	NA	0.0022692889561270802,0.001440922190201729,0.0,0.0,0.0	0.0019853	NA	NA	NA	NA	NA	NA	NA	NA	NA	No	NA	No	Yes	NA	NA	NA	NA	NA	NA
chr10:92811564	chr10-92811564-allele961524-340	INS	339	NA	0.0037821482602118004,0.03025936599423631,0.001984126984126984,0.10536779324055666,0.013292433537832311	0.0203797	NA	NA	NA	NA	NA	NA	NA	NA	NA	No	NA	HPRC,HGSVC,1KG-ONT	Yes	NA	NA	NA	NA	NA	NA
chr10:92860873	chr10-92860873-allele961938-278	INS	277	NA	0.0007564296520423601,0.0,0.0,0.0,0.0	0.000918741	EXOC6(0.00025713, 0.788)	NA	NA	NA	NA	NA	NA	NA	NA	No	NA	HPRC,1KG-ONT	Yes	NA	NA	NA	NA	NA	NA
chr10:92860873	chr10-92860873-allele961939-299	INS	298	NA	0.01361573373676248,0.0,0.0,0.0,0.0	0.0249879	EXOC6(0.00025713, 0.788)	NA	NA	NA	NA	NA	NA	NA	NA	No	NA	HPRC,1KG-ONT	Yes	NA	NA	NA	NA	NA	NA
chr10:92866583	chr10-92866583-allele961999-336	INS	335	NA	0.00529500756429652,0.0,0.0,0.0,0.0	0.00947665	EXOC6(0.00025713, 0.788)	NA	NA	NA	NA	NA	NA	NA	NA	No	NA	No	Yes	NA	NA	NA	NA	NA	NA
chr10:92948070	chr10-92948070-allele962372-548	INS	547	NA	0.019667170953101363,0.01729106628242075,0.0,0.019880715705765408,0.012269938650306749	0.00165968	EXOC6(0.00025713, 0.788)	NA	NA	NA	NA	NA	NA	NA	NA	No	NA	HPRC,1KG-ONT	Yes	NA	NA	NA	NA	NA	NA
chr10:92974540	chr10-92974540-allele962588-59	INS	58	NA	0.0,0.0,0.0,0.0,0.0010224948875255625	NA	EXOC6(0.00025713, 0.788)	NA	NA	NA	NA	NA	NA	NA	NA	No	NA	HPRC,HGSVC,1KG-ONT	Yes	NA	NA	NA	NA	NA	NA
chr10:92974540	chr10-92974540-allele962583-55	INS	54	NA	0.0007564296520423601,0.020172910662824207,0.0,0.0,0.0	0.00103615	EXOC6(0.00025713, 0.788)	NA	NA	NA	NA	NA	NA	NA	NA	No	NA	HPRC,HGSVC,1KG-ONT	Yes	NA	NA	NA	NA	NA	NA
chr10:92974540	chr10-92974540-allele962581-58	INS	57	NA	0.07413010590015129,0.018731988472622477,0.04365079365079365,0.02186878727634195,0.034764826175869123	0.0225317	EXOC6(0.00025713, 0.788)	NA	NA	NA	NA	NA	NA	NA	NA	No	NA	HPRC,HGSVC,1KG-ONT	Yes	NA	NA	NA	NA	NA	NA
chr10:92974540	chr10-92974540-allele962579-64	INS	63	NA	0.0015128593040847202,0.011527377521613832,0.0,0.002982107355864811,0.0010224948875255625	3.20923e-05	EXOC6(0.00025713, 0.788)	NA	NA	NA	NA	NA	NA	NA	NA	No	NA	HPRC,HGSVC,1KG-ONT	Yes	NA	NA	NA	NA	NA	NA
chr10:92974540	chr10-92974540-allele962582-58	INS	57	NA	0.02118003025718608,0.001440922190201729,0.0,0.0,0.0	0.0366254	EXOC6(0.00025713, 0.788)	NA	NA	NA	NA	NA	NA	NA	NA	No	NA	HPRC,HGSVC,1KG-ONT	Yes	NA	NA	NA	NA	NA	NA
chr10:92974540	chr10-92974540-allele962587-57	INS	56	NA	0.0,0.0,0.001984126984126984,0.0,0.0	NA	EXOC6(0.00025713, 0.788)	NA	NA	NA	NA	NA	NA	NA	NA	No	NA	HPRC,HGSVC,1KG-ONT	Yes	NA	NA	NA	NA	NA	NA
chr10:92974540	chr10-92974540-allele962578-58	INS	57	NA	0.7012102874432677,0.6858789625360231,0.6865079365079365,0.5178926441351889,0.6012269938650306	0.014404	EXOC6(0.00025713, 0.788)	NA	NA	NA	NA	NA	NA	NA	NA	No	NA	HPRC,HGSVC,1KG-ONT	Yes	NA	NA	NA	NA	NA	NA
chr10:92974540	chr10-92974540-allele962577-52	INS	51	NA	0.0,0.0,0.051587301587301584,0.0,0.02044989775051125	0.0127283	EXOC6(0.00025713, 0.788)	NA	NA	NA	NA	NA	NA	NA	NA	No	NA	HPRC,HGSVC,1KG-ONT	Yes	NA	NA	NA	NA	NA	NA
chr10:92974544	chr10-92974544-allele962590-62	INS	61	NA	0.0015128593040847202,0.001440922190201729,0.0,0.0019880715705765406,0.0	NA	EXOC6(0.00025713, 0.788)	NA	NA	NA	NA	NA	NA	NA	NA	No	NA	HPRC,HGSVC,1KG-ONT	Yes	NA	NA	NA	NA	NA	NA
chr10:92974556	chr10-92974556-allele962592-63	INS	62	NA	0.0022692889561270802,0.002881844380403458,0.03968253968253968,0.008946322067594433,0.014314928425357873	0.00812877	EXOC6(0.00025713, 0.788)	NA	NA	NA	NA	NA	NA	NA	NA	No	NA	HPRC,HGSVC,1KG-ONT	Yes	NA	NA	NA	NA	NA	NA
chr10:92974557	chr10-92974557-allele962593-81	INS	80	NA	0.00529500756429652,0.0,0.0,0.0,0.0	0.00947665	EXOC6(0.00025713, 0.788)	NA	NA	NA	NA	NA	NA	NA	NA	No	NA	HPRC,HGSVC,1KG-ONT	Yes	NA	NA	NA	NA	NA	NA
chr10:92974566	chr10-92974566-allele962594-63	INS	62	NA	0.00680786686838124,0.005763688760806916,0.025793650793650792,0.012922465208747515,0.04294478527607362	0.00654108	EXOC6(0.00025713, 0.788)	NA	NA	NA	NA	NA	NA	NA	NA	No	NA	HPRC,HGSVC,1KG-ONT	Yes	NA	NA	NA	NA	NA	NA
chr10:92974567	chr10-92974567-allele962595-61	INS	60	NA	0.056732223903177004,0.010086455331412104,0.005952380952380952,0.0536779324055666,0.002044989775051125	0.0249386	EXOC6(0.00025713, 0.788)	NA	NA	NA	NA	NA	NA	NA	NA	No	NA	HPRC,HGSVC,1KG-ONT	Yes	NA	NA	NA	NA	NA	NA
chr10:92975539	chr10-92975539-allele962631-87	INS	86	NA	0.00529500756429652,0.0,0.0,0.0,0.0	0.00947665	EXOC6(0.00025713, 0.788)	NA	NA	NA	NA	NA	NA	NA	NA	No	NA	HGSVC,1KG-ONT	No	NA	NA	NA	NA	NA	NA
chr10:92975813	chr10-92975813-allele962668-226	INS	225	NA	0.009833585476550681,0.0,0.0,0.0019880715705765406,0.0	0.0138258	EXOC6(0.00025713, 0.788)	NA	NA	NA	NA	NA	NA	NA	NA	No	NA	HPRC,HGSVC,1KG-ONT	No	NA	NA	NA	NA	NA	NA
chr10:92975822	chr10-92975822-allele962670-239	INS	238	NA	0.0226928895612708,0.0,0.0,0.004970178926441352,0.0010224948875255625	0.0300225	EXOC6(0.00025713, 0.788)	NA	NA	NA	NA	NA	NA	NA	NA	No	NA	HPRC,HGSVC,1KG-ONT	No	NA	NA	NA	NA	NA	NA
chr10:92975823	chr10-92975823-allele962677-226	INS	225	NA	0.038577912254160365,0.002881844380403458,0.0,0.0,0.00408997955010225	0.0580378	EXOC6(0.00025713, 0.788)	NA	NA	NA	NA	NA	NA	NA	NA	No	NA	HPRC,HGSVC,1KG-ONT	No	NA	NA	NA	NA	NA	NA
chr10:92975823	chr10-92975823-allele962679-226	INS	225	NA	0.007564296520423601,0.01729106628242075,0.0,0.02485089463220676,0.011247443762781187	0.000792872	EXOC6(0.00025713, 0.788)	NA	NA	NA	NA	NA	NA	NA	NA	No	NA	HPRC,HGSVC,1KG-ONT	No	NA	NA	NA	NA	NA	NA
chr10:92975823	chr10-92975823-allele962680-227	INS	226	NA	0.0,0.0,0.000992063492063492,0.0,0.00408997955010225	0.000408842	EXOC6(0.00025713, 0.788)	NA	NA	NA	NA	NA	NA	NA	NA	No	NA	HPRC,HGSVC,1KG-ONT	No	NA	NA	NA	NA	NA	NA
chr10:92975823	chr10-92975823-allele962671-227	INS	226	NA	0.05143721633888049,0.17435158501440923,0.15575396825396826,0.0536779324055666,0.08793456032719836	0.0210828	EXOC6(0.00025713, 0.788)	NA	NA	NA	NA	NA	NA	NA	NA	No	NA	HPRC,HGSVC,1KG-ONT	No	NA	NA	NA	NA	NA	NA
chr10:92975823	chr10-92975823-allele962678-226	INS	225	NA	0.01664145234493192,0.001440922190201729,0.0,0.0,0.0	0.0283054	EXOC6(0.00025713, 0.788)	NA	NA	NA	NA	NA	NA	NA	NA	No	NA	HPRC,HGSVC,1KG-ONT	No	NA	NA	NA	NA	NA	NA
chr10:92975823	chr10-92975823-allele962673-53	INS	52	NA	0.029500756429652043,0.0,0.0,0.0,0.0	0.0539756	EXOC6(0.00025713, 0.788)	NA	NA	NA	NA	NA	NA	NA	NA	No	NA	No	No	NA	NA	NA	NA	NA	NA
chr10:92975823	chr10-92975823-allele962675-226	INS	225	NA	0.12632375189107414,0.3184438040345821,0.30952380952380953,0.4671968190854871,0.37627811860940696	0.129954	EXOC6(0.00025713, 0.788)	NA	NA	NA	NA	NA	NA	NA	NA	No	NA	HPRC,HGSVC,1KG-ONT	No	NA	NA	NA	NA	NA	NA
chr10:92975823	chr10-92975823-allele962672-226	INS	225	NA	0.481089258698941,0.3760806916426513,0.30158730158730157,0.36182902584493043,0.3609406952965235	0.0362341	EXOC6(0.00025713, 0.788)	NA	NA	NA	NA	NA	NA	NA	NA	No	NA	HPRC,HGSVC,1KG-ONT	No	NA	NA	NA	NA	NA	NA
chr10:92975823	chr10-92975823-allele962676-226	INS	225	NA	0.07261724659606657,0.004322766570605188,0.0,0.0,0.0	0.122602	EXOC6(0.00025713, 0.788)	NA	NA	NA	NA	NA	NA	NA	NA	No	NA	HPRC,HGSVC,1KG-ONT	No	NA	NA	NA	NA	NA	NA
chr10:92975854	chr10-92975854-allele962684-226	INS	225	NA	0.023449319213313162,0.001440922190201729,0.0,0.0,0.0	0.0407638	EXOC6(0.00025713, 0.788)	NA	NA	NA	NA	NA	NA	NA	NA	No	NA	HPRC,HGSVC,1KG-ONT	No	NA	NA	NA	NA	NA	NA
chr10:92975930	chr10-92975930-allele962689-241	INS	240	NA	0.0,0.03025936599423631,0.00992063492063492,0.003976143141153081,0.0	0.00581759	EXOC6(0.00025713, 0.788)	NA	NA	NA	NA	NA	NA	NA	NA	No	NA	HPRC,HGSVC,1KG-ONT	No	NA	NA	NA	NA	NA	NA
chr10:93037737	chr10-93037737-allele963202-316	INS	315	NA	0.009077155824508321,0.001440922190201729,0.0,0.0,0.0	0.0143383	EXOC6(0.00025713, 0.788)	NA	NA	NA	NA	NA	NA	NA	NA	No	NA	HGSVC,1KG-ONT	Yes	NA	NA	NA	NA	NA	NA
chr10:93116040	chr10-93116040-allele963654-54	INS	53	NA	0.3199697428139183,0.276657060518732,0.06845238095238096,0.44532803180914515,0.278118609406953	0.00676603	NA	NA	NA	NA	NA	NA	NA	NA	enhancer	No	NA	HPRC,HGSVC,1KG-ONT	Yes	NA	NA	NA	NA	NA	NA
chr10:93116041	chr10-93116041-allele963655-84	INS	83	NA	0.0037821482602118004,0.001440922190201729,0.0,0.0,0.0	0.00462462	NA	NA	NA	NA	NA	NA	NA	NA	enhancer	No	NA	HPRC,HGSVC,1KG-ONT	Yes	NA	NA	NA	NA	NA	NA
chr10:93116043	chr10-93116043-allele963659-51	INS	50	NA	0.0,0.001440922190201729,0.002976190476190476,0.0,0.0	NA	NA	NA	NA	NA	NA	NA	NA	NA	enhancer	No	NA	HPRC,HGSVC,1KG-ONT	Yes	NA	NA	NA	NA	NA	NA
chr10:93116043	chr10-93116043-allele963658-78	INS	77	NA	0.006051437216338881,0.001440922190201729,0.0,0.0,0.0	0.00875367	NA	NA	NA	NA	NA	NA	NA	NA	enhancer	No	NA	HPRC,HGSVC,1KG-ONT	Yes	NA	NA	NA	NA	NA	NA
chr10:93116043	chr10-93116043-allele963657-60	INS	59	NA	0.007564296520423601,0.002881844380403458,0.001984126984126984,0.004970178926441352,0.005112474437627812	0.000974993	NA	NA	NA	NA	NA	NA	NA	NA	enhancer	No	NA	HPRC,HGSVC,1KG-ONT	Yes	NA	NA	NA	NA	NA	NA
chr10:93116049	chr10-93116049-allele963664-51	INS	50	NA	0.03328290468986384,0.053314121037463975,0.005952380952380952,0.05765407554671968,0.015337423312883436	NA	NA	NA	NA	NA	NA	NA	NA	NA	enhancer	No	NA	HPRC,HGSVC,1KG-ONT	Yes	NA	NA	NA	NA	NA	NA
chr10:93116049	chr10-93116049-allele963665-67	INS	66	NA	0.0007564296520423601,0.001440922190201729,0.0,0.0009940357852882703,0.0	NA	NA	NA	NA	NA	NA	NA	NA	NA	enhancer	No	NA	HPRC,HGSVC,1KG-ONT	Yes	NA	NA	NA	NA	NA	NA
chr10:93116054	chr10-93116054-allele963667-57	INS	56	NA	0.01588502269288956,0.023054755043227664,0.001984126984126984,0.008946322067594433,0.013292433537832311	0.000527846	NA	NA	NA	NA	NA	NA	NA	NA	enhancer	No	NA	HPRC,HGSVC,1KG-ONT	Yes	NA	NA	NA	NA	NA	NA
chr10:93116058	chr10-93116058-allele963668-52	INS	51	NA	0.0022692889561270802,0.0,0.0,0.0,0.0	0.00377908	NA	NA	NA	NA	NA	NA	NA	NA	enhancer	No	NA	HPRC,HGSVC,1KG-ONT	Yes	NA	NA	NA	NA	NA	NA
chr10:93116082	chr10-93116082-allele963677-57	INS	56	NA	0.0007564296520423601,0.0,0.0,0.0,0.0	0.000918741	NA	NA	NA	NA	NA	NA	NA	NA	enhancer	No	NA	HPRC,HGSVC,1KG-ONT	Yes	NA	NA	NA	NA	NA	NA
chr10:93140859	chr10-93140859-allele963893-1	DEL	56	NA	0.0,0.002881844380403458,0.030753968253968252,0.0,0.0	0.0052188	NA	NA	NA	NA	NA	NA	NA	NA	NA	No	NA	No	Yes	NA	NA	NA	NA	NA	NA
chr10:93179889	chr10-93179889-allele964330-181	INS	180	NA	0.07791225416036308,0.021613832853025938,0.03670634920634921,0.04473161033797217,0.06339468302658487	0.0116012	NA	NA	NA	NA	NA	NA	NA	NA	NA	No	NA	HPRC,HGSVC,1KG-ONT	Yes	NA	NA	NA	NA	NA	NA
chr10:93242743	chr10-93242743-allele965009-306	INS	305	NA	0.00529500756429652,0.005763688760806916,0.0,0.006958250497017893,0.002044989775051125	NA	NA	NA	NA	NA	NA	NA	NA	NA	NA	No	NA	HPRC,HGSVC,1KG-ONT	Yes	NA	NA	NA	NA	NA	NA
chr10:93242743	chr10-93242743-allele965011-298	INS	297	NA	0.0007564296520423601,0.0,0.0,0.0,0.0	0.000918741	NA	NA	NA	NA	NA	NA	NA	NA	NA	No	NA	HPRC,HGSVC,1KG-ONT	Yes	NA	NA	NA	NA	NA	NA
chr10:93242743	chr10-93242743-allele965008-307	INS	306	0.871637	0.0907715582450832,0.05475504322766571,0.011904761904761904,0.07852882703777336,0.03680981595092025	0.0189905	NA	NA	NA	NA	NA	NA	NA	NA	NA	No	NA	HPRC,HGSVC,1KG-ONT	Yes	NA	Height(XRCC6P1 - RPL17P34, rs7916961, 6E-20, 0.5252459172473894),Height (standard GWA)(XRCC6P1 - RPL17P34, rs7916961, 3E-8, 0.5252459172473894),Height(XRCC6P1 - RPL17P34, rs11187345, 3E-37, 0.8879785638775762)	Acne(4.32%, 9.73%, 0.42, [0.18;0.98], 0.048271),Adhesive capsulitis of shoulder(3.60%, 0.99%, 3.74, [1.17;11.97], 0.032994),Benign neoplasm of skin of trunk(5.76%, 1.97%, 3.03, [1.25;7.37], 0.017683),Biceps tendinitis(5.04%, 1.27%, 4.13, [1.51;11.27], 0.008544),Callosity(0.72%, 4.51%, 0.15, [0.02;1.13], 0.030148),Contact dermatitis(5.04%, 1.41%, 3.71, [1.39;9.91], 0.012563),Enthesopathy of hip region(5.76%, 2.26%, 2.65, [1.11;6.31], 0.043135),Flushing(5.04%, 1.83%, 2.84, [1.11;7.25], 0.032477),Hypercalcemia(0.72%, 5.36%, 0.13, [0.02;0.94], 0.013112),Hypersomnia(10.79%, 4.94%, 2.33, [1.24;4.39], 0.016035),Low compliance urinary bladder(5.04%, 0.99%, 5.32, [1.84;15.41], 0.00343),Non-neoplastic nevus(3.60%, 1.13%, 3.27, [1.05;10.15], 0.046704),Osteoarthrosis of the carpometacarpal joint of the thumb(5.04%, 1.55%, 3.37, [1.28;8.84], 0.017788),Radial styloid tenosynovitis(5.04%, 1.83%, 2.84, [1.11;7.25], 0.032477),Vitamin B deficiency(10.07%, 4.94%, 2.16, [1.13;4.13], 0.026806),Intramural leiomyoma of uterus(1.98%, 8.19%, 0.23, [0.05;0.95], 0.031984)	NA	NA	NA
chr10:93282071	chr10-93282071-allele965500-1	DEL	3984	NA	0.01059001512859304,0.037463976945244955,0.23412698412698413,0.011928429423459244,0.08077709611451943	0.0511115	NA	NA	NA	NA	NA	NA	NA	NA	NA	No	NA	HGSVC,1KG-ONT	Yes	NA	NA	NA	NA	NA	NA
chr10:93288201	chr10-93288201-allele965609-58	INS	57	NA	0.012102874432677761,0.025936599423631124,0.000992063492063492,0.0009940357852882703,0.0	0.00258065	NA	NA	NA	NA	NA	NA	NA	NA	NA	No	NA	HPRC,HGSVC	Yes	NA	NA	NA	NA	NA	NA
chr10:93288201	chr10-93288201-allele965610-62	INS	61	NA	0.0,0.01585014409221902,0.00496031746031746,0.0019880715705765406,0.0010224948875255625	0.00294382	NA	NA	NA	NA	NA	NA	NA	NA	NA	No	NA	HPRC,HGSVC	Yes	NA	NA	NA	NA	NA	NA
chr10:93288201	chr10-93288201-allele965607-51	INS	50	NA	0.0015128593040847202,0.0,0.0,0.0,0.0	0.00234988	NA	NA	NA	NA	NA	NA	NA	NA	NA	No	NA	HPRC,HGSVC	Yes	NA	NA	NA	NA	NA	NA
chr10:93288201	chr10-93288201-allele965608-54	INS	53	NA	0.0015128593040847202,0.0,0.0,0.0,0.0	0.00234988	NA	NA	NA	NA	NA	NA	NA	NA	NA	No	NA	HPRC,HGSVC	Yes	NA	NA	NA	NA	NA	NA
chr10:93288226	chr10-93288226-allele965623-52	INS	51	NA	0.00680786686838124,0.002881844380403458,0.020833333333333332,0.011928429423459244,0.002044989775051125	4.13642e-05	NA	NA	NA	NA	NA	NA	NA	NA	NA	No	NA	HPRC,HGSVC	Yes	NA	NA	NA	NA	NA	NA
chr10:93288226	chr10-93288226-allele965638-56	INS	55	NA	0.0037821482602118004,0.001440922190201729,0.0,0.0,0.0	0.00462462	NA	NA	NA	NA	NA	NA	NA	NA	NA	No	NA	HPRC,HGSVC	Yes	NA	NA	NA	NA	NA	NA
chr10:93288226	chr10-93288226-allele965640-52	INS	51	NA	0.006051437216338881,0.0,0.0,0.0,0.0010224948875255625	0.00875367	NA	NA	NA	NA	NA	NA	NA	NA	NA	No	NA	HPRC,HGSVC	Yes	NA	NA	NA	NA	NA	NA
chr10:93288226	chr10-93288226-allele965624-55	INS	54	NA	0.0007564296520423601,0.0,0.0,0.0,0.0	0.000918741	NA	NA	NA	NA	NA	NA	NA	NA	NA	No	NA	HPRC,HGSVC	Yes	NA	NA	NA	NA	NA	NA
chr10:93288226	chr10-93288226-allele965643-60	INS	59	NA	0.0030257186081694403,0.03025936599423631,0.03373015873015873,0.0019880715705765406,0.0010224948875255625	0.00602639	NA	NA	NA	NA	NA	NA	NA	NA	NA	No	NA	HPRC,HGSVC	Yes	NA	NA	NA	NA	NA	NA
chr10:93288237	chr10-93288237-allele965650-52	INS	51	NA	0.006051437216338881,0.0,0.0,0.0,0.0	0.0108963	NA	NA	NA	NA	NA	NA	NA	NA	NA	No	NA	HPRC,HGSVC	Yes	NA	NA	NA	NA	NA	NA
chr10:93288240	chr10-93288240-allele965656-56	INS	55	NA	0.0007564296520423601,0.0,0.0,0.009940357852882704,0.012269938650306749	0.00236665	NA	NA	NA	NA	NA	NA	NA	NA	NA	No	NA	HPRC,HGSVC	Yes	NA	NA	NA	NA	NA	NA
chr10:93326694	chr10-93326694-allele966112-1	DEL	1133	NA	0.02193645990922844,0.002881844380403458,0.0,0.0009940357852882703,0.006134969325153374	0.0243344	MYOF(4.5541e-61, 0.945)	NA	NA	NA	NA	NA	NA	NA	NA	No	NA	HPRC,HGSVC,1KG-ONT	Yes	NA	NA	NA	NA	NA	NA
chr10:93335574	chr10-93335574-allele966194-1	DEL	54	NA	0.036308623298033284,0.056195965417867436,0.0,0.10238568588469185,0.03067484662576687	0.000731955	MYOF(4.5541e-61, 0.945)	NA	NA	NA	NA	NA	NA	NA	NA	No	NA	HPRC,HGSVC,1KG-ONT	No	NA	NA	NA	NA	NA	NA
chr10:93335781	chr10-93335781-allele966199-1	DEL	79	NA	0.07034795763993948,0.002881844380403458,0.0,0.0,0.0	0.1208	MYOF(4.5541e-61, 0.945)	NA	NA	NA	NA	NA	NA	NA	NA	No	NA	HPRC,HGSVC,1KG-ONT	Yes	NA	NA	NA	NA	NA	NA
chr10:93336840	chr10-93336840-allele966211-61	INS	60	NA	0.029500756429652043,0.020172910662824207,0.07837301587301587,0.003976143141153081,0.0736196319018405	0.00274753	MYOF(4.5541e-61, 0.945)	NA	NA	NA	NA	NA	NA	NA	NA	No	NA	HPRC,HGSVC,1KG-ONT	Yes	NA	NA	NA	NA	NA	NA
chr10:93355607	chr10-93355607-allele966464-337	INS	336	NA	0.0007564296520423601,0.0,0.0,0.0,0.0	0.000918741	MYOF(4.5541e-61, 0.945)	NA	NA	NA	NA	NA	NA	NA	NA	No	NA	No	Yes	NA	NA	NA	NA	NA	NA
chr10:93378693	chr10-93378693-allele966682-57	INS	56	NA	0.0045385779122541605,0.001440922190201729,0.00992063492063492,0.009940357852882704,0.011247443762781187	0.000629397	MYOF(4.5541e-61, 0.945)	NA	NA	NA	NA	NA	NA	NA	NA	No	NA	HGSVC	No	NA	NA	NA	NA	NA	NA
chr10:93478832	chr10-93478832-allele968027-64	INS	63	NA	0.0,0.020172910662824207,0.0,0.0019880715705765406,0.0	0.00231396	MYOF(4.5541e-61, 0.945)	NA	NA	NA	NA	NA	NA	NA	NA	No	NA	HPRC,HGSVC,1KG-ONT	No	NA	NA	NA	NA	NA	NA
chr10:93478832	chr10-93478832-allele968025-56	INS	55	NA	0.02118003025718608,0.0,0.008928571428571428,0.0,0.04703476482617587	0.000507229	MYOF(4.5541e-61, 0.945)	NA	NA	NA	NA	NA	NA	NA	NA	No	NA	HPRC,HGSVC,1KG-ONT	No	NA	NA	NA	NA	NA	NA
chr10:93478832	chr10-93478832-allele968026-60	INS	59	NA	0.0045385779122541605,0.002881844380403458,0.0,0.0,0.0081799591002045	1.08443e-05	MYOF(4.5541e-61, 0.945)	NA	NA	NA	NA	NA	NA	NA	NA	No	NA	HPRC,HGSVC,1KG-ONT	No	NA	NA	NA	NA	NA	NA
chr10:93478832	chr10-93478832-allele968024-52	INS	51	NA	0.060514372163388806,0.027377521613832854,0.14583333333333334,0.02982107355864811,0.04396728016359918	NA	MYOF(4.5541e-61, 0.945)	NA	NA	NA	NA	NA	NA	NA	NA	No	NA	HPRC,HGSVC,1KG-ONT	No	NA	NA	NA	NA	NA	NA
chr10:93478834	chr10-93478834-allele968038-70	INS	69	NA	0.3812405446293495,0.39481268011527376,0.040674603174603176,0.5039761431411531,0.5623721881390593	NA	MYOF(4.5541e-61, 0.945)	NA	NA	NA	NA	NA	NA	NA	NA	No	NA	HPRC,HGSVC,1KG-ONT	No	NA	NA	NA	NA	NA	NA
chr10:93478836	chr10-93478836-allele968055-60	INS	59	NA	0.0,0.0,0.00992063492063492,0.0,0.0	0.00122989	MYOF(4.5541e-61, 0.945)	NA	NA	NA	NA	NA	NA	NA	NA	No	NA	HPRC,HGSVC,1KG-ONT	No	NA	NA	NA	NA	NA	NA
chr10:93478836	chr10-93478836-allele968039-54	INS	53	NA	0.0,0.0,0.0,0.0,0.005112474437627812	0.000408842	MYOF(4.5541e-61, 0.945)	NA	NA	NA	NA	NA	NA	NA	NA	No	NA	HPRC,HGSVC,1KG-ONT	No	NA	NA	NA	NA	NA	NA
chr10:93482853	chr10-93482853-allele968142-109	INS	108	NA	0.0015128593040847202,0.0,0.0,0.0,0.0	0.00234988	NA	NA	NA	NA	NA	NA	NA	NA	NA	No	NA	No	Yes	NA	NA	NA	NA	NA	NA
chr10:93512052	chr10-93512052-allele968508-1	DEL	286	NA	0.0007564296520423601,0.0,0.0,0.0,0.0	0.000918741	CEP55(7.3852e-16, 1.138)	NA	NA	NA	NA	NA	NA	NA	NA	No	NA	No	No	NA	NA	NA	NA	NA	NA
chr10:93561923	chr10-93561923-allele969108-1	DEL	52	NA	0.0037821482602118004,0.0,0.0,0.0009940357852882703,0.0	0.00462462	NA	NA	NA	NA	NA	NA	NA	NA	NA	No	ID=chr10_93561923_93561999;MOTIFS=AAAG;STRUC=(AAAG)n	No	Yes	NA	NA	NA	NA	NA	NA
chr10:93702522	chr10-93702522-allele970189-64	INS	63	NA	0.0,0.002881844380403458,0.0,0.005964214711729622,0.0	0.000963133	FRA10AC1(0.05178, 1.807)	FRA10AC1(0.05178, 1.807)	NA	NA	NA	NA	NA	NA	enhancer	No	NA	HGSVC	No	NA	NA	NA	NA	NA	NA
chr10:93702522	chr10-93702522-allele970162-76	INS	75	NA	0.0007564296520423601,0.0,0.003968253968253968,0.0,0.0	NA	FRA10AC1(0.05178, 1.807)	FRA10AC1(0.05178, 1.807)	NA	NA	NA	NA	NA	NA	enhancer	No	NA	HGSVC,1KG-ONT	No	NA	NA	NA	NA	NA	NA
chr10:93702522	chr10-93702522-allele970160-61	INS	60	NA	0.0,0.0,0.008928571428571428,0.0,0.0	0.000919236	FRA10AC1(0.05178, 1.807)	FRA10AC1(0.05178, 1.807)	NA	NA	NA	NA	NA	NA	enhancer	No	NA	HGSVC	No	NA	NA	NA	NA	NA	NA
chr10:93702522	chr10-93702522-allele970161-67	INS	66	NA	0.0,0.0,0.0,0.0009940357852882703,0.0	NA	FRA10AC1(0.05178, 1.807)	FRA10AC1(0.05178, 1.807)	NA	NA	NA	NA	NA	NA	enhancer	No	NA	HGSVC,1KG-ONT	No	NA	NA	NA	NA	NA	NA
chr10:93702522	chr10-93702522-allele970163-82	INS	81	NA	0.0,0.0,0.0,0.0009940357852882703,0.0	NA	FRA10AC1(0.05178, 1.807)	FRA10AC1(0.05178, 1.807)	NA	NA	NA	NA	NA	NA	enhancer	No	NA	HGSVC,1KG-ONT	No	NA	NA	NA	NA	NA	NA
chr10:93713519	chr10-93713519-allele970326-134	INS	133	NA	0.01059001512859304,0.0,0.0,0.0,0.0	0.0193739	NA	NA	NA	NA	NA	NA	NA	NA	NA	No	NA	No	Yes	NA	NA	NA	NA	NA	NA
chr10:93785720	chr10-93785720-allele971045-1	DEL	994	0.901742	0.28895612708018154,0.9034582132564841,0.9087301587301587,0.9214711729622267,0.908997955010225	0.629812	LGI1(1.0, 0.33)	LGI1(1.0, 0.33)	NA	NA	NA	NA	NA	NA	NA	No	NA	HGSVC,1KG-ONT	Yes	ENSG00000138190.17(7.459364862221325e-05),ENSG00000148690.12(0.0005304964345104601),ENSG00000173145.11(0.010277165221812963),ENSG00000176273.15(0.0007530683248786773)	NA	NA	NA	NA	NA
chr10:93806370	chr10-93806370-allele971230-1	DEL	51	NA	0.27912254160363087,0.025936599423631124,0.0,0.003976143141153081,0.0	0.393279	NA	NA	NA	NA	NA	NA	NA	NA	NA	No	NA	No	No	NA	NA	NA	NA	NA	NA
chr10:93825130	chr10-93825130-allele971404-179	INS	178	NA	0.0,0.0,0.0,0.012922465208747515,0.009202453987730062	0.00355365	NA	NA	NA	NA	NA	NA	NA	NA	NA	No	NA	HPRC,HGSVC,1KG-ONT	No	NA	NA	NA	NA	NA	NA
chr10:93825130	chr10-93825130-allele971399-217	INS	216	NA	0.031013615733736764,0.005763688760806916,0.000992063492063492,0.003976143141153081,0.012269938650306749	0.0252928	NA	NA	NA	NA	NA	NA	NA	NA	NA	No	NA	HPRC,HGSVC,1KG-ONT	No	NA	NA	NA	NA	NA	NA
chr10:93825130	chr10-93825130-allele971402-181	INS	180	NA	0.0015128593040847202,0.0,0.0,0.0,0.0	0.00234988	NA	NA	NA	NA	NA	NA	NA	NA	NA	No	NA	HPRC,HGSVC,1KG-ONT	No	NA	NA	NA	NA	NA	NA
chr10:93825130	chr10-93825130-allele971400-179	INS	178	NA	0.0,0.02881844380403458,0.011904761904761904,0.011928429423459244,0.006134969325153374	0.00871245	NA	NA	NA	NA	NA	NA	NA	NA	NA	No	NA	HPRC,HGSVC,1KG-ONT	No	NA	NA	NA	NA	NA	NA
chr10:93825130	chr10-93825130-allele971403-179	INS	178	NA	0.0,0.0,0.0,0.0009940357852882703,0.0	NA	NA	NA	NA	NA	NA	NA	NA	NA	NA	No	NA	HPRC,HGSVC,1KG-ONT	No	NA	NA	NA	NA	NA	NA
chr10:93825130	chr10-93825130-allele971401-177	INS	176	NA	0.0022692889561270802,0.021613832853025938,0.0,0.017892644135188866,0.013292433537832311	0.00485763	NA	NA	NA	NA	NA	NA	NA	NA	NA	No	NA	HPRC,HGSVC,1KG-ONT	No	NA	NA	NA	NA	NA	NA
chr10:93825133	chr10-93825133-allele971413-189	INS	188	NA	0.0,0.010086455331412104,0.005952380952380952,0.0,0.0	0.00188759	NA	NA	NA	NA	NA	NA	NA	NA	NA	No	NA	HPRC,HGSVC,1KG-ONT	No	NA	NA	NA	NA	NA	NA
chr10:93825133	chr10-93825133-allele971412-179	INS	178	NA	0.0037821482602118004,0.0,0.007936507936507936,0.0,0.0	NA	NA	NA	NA	NA	NA	NA	NA	NA	NA	No	NA	HPRC,HGSVC,1KG-ONT	No	NA	NA	NA	NA	NA	NA
chr10:93825133	chr10-93825133-allele971414-175	INS	174	NA	0.0015128593040847202,0.002881844380403458,0.00496031746031746,0.0,0.014314928425357873	0.00140237	NA	NA	NA	NA	NA	NA	NA	NA	NA	No	NA	HPRC,HGSVC,1KG-ONT	No	NA	NA	NA	NA	NA	NA
chr10:93825133	chr10-93825133-allele971420-213	INS	212	NA	0.0,0.004322766570605188,0.0,0.007952286282306162,0.0081799591002045	0.00299801	NA	NA	NA	NA	NA	NA	NA	NA	NA	No	NA	HPRC,HGSVC,1KG-ONT	No	NA	NA	NA	NA	NA	NA
chr10:93825133	chr10-93825133-allele971409-147	INS	146	NA	0.006051437216338881,0.0,0.0,0.0,0.0	0.0108963	NA	NA	NA	NA	NA	NA	NA	NA	NA	No	NA	HPRC,HGSVC,1KG-ONT	No	NA	NA	NA	NA	NA	NA
chr10:93825133	chr10-93825133-allele971411-175	INS	174	NA	0.0037821482602118004,0.01585014409221902,0.000992063492063492,0.014910536779324055,0.012269938650306749	0.00211815	NA	NA	NA	NA	NA	NA	NA	NA	NA	No	NA	HPRC,HGSVC,1KG-ONT	No	NA	NA	NA	NA	NA	NA
chr10:93825133	chr10-93825133-allele971410-177	INS	176	NA	0.14296520423600606,0.3760806916426513,0.7638888888888888,0.3499005964214712,0.43660531697341515	0.21837	NA	NA	NA	NA	NA	NA	NA	NA	NA	No	NA	HPRC,HGSVC,1KG-ONT	No	NA	NA	NA	NA	NA	NA
chr10:93825133	chr10-93825133-allele971415-177	INS	176	NA	0.0,0.002881844380403458,0.0,0.008946322067594433,0.007157464212678937	0.00281286	NA	NA	NA	NA	NA	NA	NA	NA	NA	No	NA	HPRC,HGSVC,1KG-ONT	No	NA	NA	NA	NA	NA	NA
chr10:93825133	chr10-93825133-allele971422-179	INS	178	NA	0.0,0.0,0.0,0.0009940357852882703,0.0	NA	NA	NA	NA	NA	NA	NA	NA	NA	NA	No	NA	HPRC,HGSVC,1KG-ONT	No	NA	NA	NA	NA	NA	NA
chr10:93825135	chr10-93825135-allele971431-189	INS	188	NA	0.00680786686838124,0.0,0.0,0.0,0.0	0.0123139	NA	NA	NA	NA	NA	NA	NA	NA	NA	No	NA	HPRC,HGSVC,1KG-ONT	No	NA	NA	NA	NA	NA	NA
chr10:93825135	chr10-93825135-allele971430-185	INS	184	NA	0.01739788199697428,0.0,0.0,0.0,0.0	0.0319633	NA	NA	NA	NA	NA	NA	NA	NA	NA	No	NA	HPRC,HGSVC,1KG-ONT	No	NA	NA	NA	NA	NA	NA
chr10:93825137	chr10-93825137-allele971434-235	INS	234	NA	0.0022692889561270802,0.0,0.0,0.0,0.0	0.00377908	NA	NA	NA	NA	NA	NA	NA	NA	NA	No	NA	HPRC,HGSVC,1KG-ONT	No	NA	NA	NA	NA	NA	NA
chr10:93873255	chr10-93873255-allele972201-283	INS	282	NA	0.0045385779122541605,0.0,0.0,0.0,0.0	0.00805514	NA	NA	NA	NA	NA	NA	NA	NA	NA	No	NA	HPRC,HGSVC,1KG-ONT	Yes	NA	NA	NA	NA	NA	NA
chr10:93873255	chr10-93873255-allele972196-275	INS	274	NA	0.0113464447806354,0.0,0.0,0.0,0.0	0.0207802	NA	NA	NA	NA	NA	NA	NA	NA	NA	No	NA	HPRC,HGSVC,1KG-ONT	Yes	NA	NA	NA	NA	NA	NA
chr10:93873255	chr10-93873255-allele972198-284	INS	283	NA	0.0037821482602118004,0.0,0.0,0.0,0.0	0.00663171	NA	NA	NA	NA	NA	NA	NA	NA	NA	No	NA	HPRC,HGSVC,1KG-ONT	Yes	NA	NA	NA	NA	NA	NA
chr10:93873255	chr10-93873255-allele972200-303	INS	302	NA	0.0037821482602118004,0.0,0.0,0.0,0.0	0.00663171	NA	NA	NA	NA	NA	NA	NA	NA	NA	No	NA	HPRC,HGSVC,1KG-ONT	Yes	NA	NA	NA	NA	NA	NA
chr10:93873255	chr10-93873255-allele972194-285	INS	284	NA	0.058245083207261725,0.01440922190201729,0.0,0.0,0.003067484662576687	0.0801825	NA	NA	NA	NA	NA	NA	NA	NA	NA	No	NA	HPRC,HGSVC,1KG-ONT	Yes	NA	NA	NA	NA	NA	NA
chr10:93873255	chr10-93873255-allele972199-286	INS	285	NA	0.0022692889561270802,0.0,0.003968253968253968,0.0,0.0	NA	NA	NA	NA	NA	NA	NA	NA	NA	NA	No	NA	HPRC,HGSVC,1KG-ONT	Yes	NA	NA	NA	NA	NA	NA
chr10:93873255	chr10-93873255-allele972207-277	INS	276	NA	0.0030257186081694403,0.0,0.0,0.0,0.0	0.00520636	NA	NA	NA	NA	NA	NA	NA	NA	NA	No	NA	HPRC,HGSVC,1KG-ONT	Yes	NA	NA	NA	NA	NA	NA
chr10:93873255	chr10-93873255-allele972197-301	INS	300	NA	0.0007564296520423601,0.0,0.0,0.0,0.0	0.000918741	NA	NA	NA	NA	NA	NA	NA	NA	NA	No	NA	HPRC,HGSVC,1KG-ONT	Yes	NA	NA	NA	NA	NA	NA
chr10:93873255	chr10-93873255-allele972195-302	INS	301	NA	0.03328290468986384,0.004322766570605188,0.0,0.003976143141153081,0.0	0.046969	NA	NA	NA	NA	NA	NA	NA	NA	NA	No	NA	HPRC,HGSVC,1KG-ONT	Yes	NA	NA	NA	NA	NA	NA
chr10:93914306	chr10-93914306-allele972644-59	INS	58	NA	0.0015128593040847202,0.0,0.0,0.0,0.0	0.00234988	SLC35G1(0.008125, 1.03)	NA	NA	NA	NA	NA	NA	NA	NA	No	NA	HPRC,HGSVC,1KG-ONT	No	NA	NA	NA	NA	NA	NA
chr10:93914306	chr10-93914306-allele972623-212	INS	211	NA	0.0,0.0,0.0,0.005964214711729622,0.0010224948875255625	0.000778337	SLC35G1(0.008125, 1.03)	NA	NA	NA	NA	NA	NA	NA	NA	No	NA	HPRC,HGSVC	No	NA	NA	NA	NA	NA	NA
chr10:93914306	chr10-93914306-allele972641-113	INS	112	NA	0.0007564296520423601,0.0,0.0,0.0,0.0	0.000918741	SLC35G1(0.008125, 1.03)	NA	NA	NA	NA	NA	NA	NA	NA	No	NA	HPRC,HGSVC	No	NA	NA	NA	NA	NA	NA
chr10:93914306	chr10-93914306-allele972617-57	INS	56	NA	0.009077155824508321,0.0,0.0,0.0009940357852882703,0.0	0.0143383	SLC35G1(0.008125, 1.03)	NA	NA	NA	NA	NA	NA	NA	NA	No	NA	HPRC,HGSVC,1KG-ONT	No	NA	NA	NA	NA	NA	NA
chr10:93914306	chr10-93914306-allele972616-109	INS	108	NA	0.00529500756429652,0.0,0.0,0.0,0.0	0.00947665	SLC35G1(0.008125, 1.03)	NA	NA	NA	NA	NA	NA	NA	NA	No	NA	HPRC,HGSVC,1KG-ONT	No	NA	NA	NA	NA	NA	NA
chr10:93914306	chr10-93914306-allele972635-109	INS	108	NA	0.01059001512859304,0.0,0.0,0.0,0.0	0.0193739	SLC35G1(0.008125, 1.03)	NA	NA	NA	NA	NA	NA	NA	NA	No	NA	HPRC,HGSVC,1KG-ONT	No	NA	NA	NA	NA	NA	NA
chr10:93914306	chr10-93914306-allele972622-83	INS	82	NA	0.0037821482602118004,0.004322766570605188,0.0,0.0019880715705765406,0.0	0.000962849	SLC35G1(0.008125, 1.03)	NA	NA	NA	NA	NA	NA	NA	NA	No	NA	HPRC,HGSVC,1KG-ONT	No	NA	NA	NA	NA	NA	NA
chr10:93914306	chr10-93914306-allele972618-291	INS	290	NA	0.018154311649016642,0.001440922190201729,0.0,0.0,0.0	0.0310849	SLC35G1(0.008125, 1.03)	NA	NA	NA	NA	NA	NA	NA	NA	No	NA	HPRC,HGSVC	No	NA	NA	NA	NA	NA	NA
chr10:93914306	chr10-93914306-allele972633-55	INS	54	NA	0.009077155824508321,0.004322766570605188,0.0,0.0,0.0	0.0108499	SLC35G1(0.008125, 1.03)	NA	NA	NA	NA	NA	NA	NA	NA	No	NA	HPRC,HGSVC,1KG-ONT	No	NA	NA	NA	NA	NA	NA
chr10:93914306	chr10-93914306-allele972634-51	INS	50	NA	0.0037821482602118004,0.0,0.0,0.0,0.0	0.00663171	SLC35G1(0.008125, 1.03)	NA	NA	NA	NA	NA	NA	NA	NA	No	NA	HPRC,HGSVC	No	NA	NA	NA	NA	NA	NA
chr10:93914306	chr10-93914306-allele972619-241	INS	240	NA	0.00680786686838124,0.01585014409221902,0.0,0.0009940357852882703,0.0	0.000998673	SLC35G1(0.008125, 1.03)	NA	NA	NA	NA	NA	NA	NA	NA	No	NA	HPRC,HGSVC	No	NA	NA	NA	NA	NA	NA
chr10:93914306	chr10-93914306-allele972615-53	INS	52	NA	0.0113464447806354,0.0,0.0,0.006958250497017893,0.0	0.00958988	SLC35G1(0.008125, 1.03)	NA	NA	NA	NA	NA	NA	NA	NA	No	NA	HPRC,HGSVC	No	NA	NA	NA	NA	NA	NA
chr10:93914306	chr10-93914306-allele972614-71	INS	70	NA	0.0030257186081694403,0.0,0.0,0.0,0.0	0.00520636	SLC35G1(0.008125, 1.03)	NA	NA	NA	NA	NA	NA	NA	NA	No	NA	HPRC,HGSVC,1KG-ONT	No	NA	NA	NA	NA	NA	NA
chr10:93914306	chr10-93914306-allele972624-120	INS	119	NA	0.0007564296520423601,0.0,0.0,0.0,0.0	0.000918741	SLC35G1(0.008125, 1.03)	NA	NA	NA	NA	NA	NA	NA	NA	No	NA	HPRC,HGSVC	No	NA	NA	NA	NA	NA	NA
chr10:93914306	chr10-93914306-allele972626-137	INS	136	NA	0.0007564296520423601,0.0,0.0,0.0,0.0	0.000918741	SLC35G1(0.008125, 1.03)	NA	NA	NA	NA	NA	NA	NA	NA	No	NA	HPRC,HGSVC	No	NA	NA	NA	NA	NA	NA
chr10:93914306	chr10-93914306-allele972621-92	INS	91	NA	0.01664145234493192,0.002881844380403458,0.002976190476190476,0.0019880715705765406,0.0	0.018164	SLC35G1(0.008125, 1.03)	NA	NA	NA	NA	NA	NA	NA	NA	No	NA	HPRC,HGSVC,1KG-ONT	No	NA	NA	NA	NA	NA	NA
chr10:93914308	chr10-93914308-allele972650-1	DEL	50	NA	0.01059001512859304,0.004322766570605188,0.002976190476190476,0.003976143141153081,0.0	0.00597256	SLC35G1(0.008125, 1.03)	NA	NA	NA	NA	NA	NA	NA	NA	No	NA	HPRC	Yes	NA	NA	NA	NA	NA	NA
chr10:93914309	chr10-93914309-allele972652-178	INS	177	NA	0.0,0.0,0.0,0.0019880715705765406,0.0081799591002045	0.00133282	SLC35G1(0.008125, 1.03)	NA	NA	NA	NA	NA	NA	NA	NA	No	NA	HPRC,HGSVC	No	NA	NA	NA	NA	NA	NA
chr10:93914309	chr10-93914309-allele972655-206	INS	205	NA	0.009077155824508321,0.0,0.0,0.0019880715705765406,0.0	0.0124585	SLC35G1(0.008125, 1.03)	NA	NA	NA	NA	NA	NA	NA	NA	No	NA	HPRC,HGSVC	No	NA	NA	NA	NA	NA	NA
chr10:93914309	chr10-93914309-allele972651-149	INS	148	NA	0.0015128593040847202,0.0,0.001984126984126984,0.0019880715705765406,0.007157464212678937	NA	SLC35G1(0.008125, 1.03)	NA	NA	NA	NA	NA	NA	NA	NA	No	NA	HPRC,HGSVC	No	NA	NA	NA	NA	NA	NA
chr10:93914309	chr10-93914309-allele972653-131	INS	130	NA	0.00529500756429652,0.01440922190201729,0.002976190476190476,0.012922465208747515,0.0081799591002045	0.000415477	SLC35G1(0.008125, 1.03)	NA	NA	NA	NA	NA	NA	NA	NA	No	NA	HPRC,HGSVC	No	NA	NA	NA	NA	NA	NA
chr10:93914309	chr10-93914309-allele972654-157	INS	156	NA	0.009833585476550681,0.023054755043227664,0.000992063492063492,0.018886679920477135,0.0081799591002045	NA	SLC35G1(0.008125, 1.03)	NA	NA	NA	NA	NA	NA	NA	NA	No	NA	HPRC,HGSVC	No	NA	NA	NA	NA	NA	NA
chr10:93914348	chr10-93914348-allele972681-75	INS	74	NA	0.0007564296520423601,0.0,0.0,0.0,0.0	0.000918741	SLC35G1(0.008125, 1.03)	NA	NA	NA	NA	NA	NA	NA	NA	No	NA	HPRC,HGSVC,1KG-ONT	No	NA	NA	NA	NA	NA	NA
chr10:93914384	chr10-93914384-allele972693-166	INS	165	NA	0.0022692889561270802,0.002881844380403458,0.001984126984126984,0.02485089463220676,0.006134969325153374	0.00292502	SLC35G1(0.008125, 1.03)	NA	NA	NA	NA	NA	NA	NA	NA	No	NA	HPRC,HGSVC	No	NA	NA	NA	NA	NA	NA
chr10:93914384	chr10-93914384-allele972699-114	INS	113	NA	0.0015128593040847202,0.0,0.000992063492063492,0.005964214711729622,0.0	NA	SLC35G1(0.008125, 1.03)	NA	NA	NA	NA	NA	NA	NA	NA	No	NA	HPRC,HGSVC	No	NA	NA	NA	NA	NA	NA
chr10:93914384	chr10-93914384-allele972690-88	INS	87	NA	0.02042360060514372,0.0,0.0,0.0,0.0	0.0374731	SLC35G1(0.008125, 1.03)	NA	NA	NA	NA	NA	NA	NA	NA	No	NA	HPRC,HGSVC,1KG-ONT	No	NA	NA	NA	NA	NA	NA
chr10:93914384	chr10-93914384-allele972704-162	INS	161	NA	0.0,0.0,0.0,0.0019880715705765406,0.0	NA	SLC35G1(0.008125, 1.03)	NA	NA	NA	NA	NA	NA	NA	NA	No	NA	HPRC,HGSVC	No	NA	NA	NA	NA	NA	NA
chr10:93914384	chr10-93914384-allele972703-136	INS	135	NA	0.0,0.004322766570605188,0.0,0.0,0.0	3.94758e-05	SLC35G1(0.008125, 1.03)	NA	NA	NA	NA	NA	NA	NA	NA	No	NA	HPRC,HGSVC	No	NA	NA	NA	NA	NA	NA
chr10:93914384	chr10-93914384-allele972694-192	INS	191	NA	0.01588502269288956,0.007204610951008645,0.0,0.012922465208747515,0.012269938650306749	0.00246431	SLC35G1(0.008125, 1.03)	NA	NA	NA	NA	NA	NA	NA	NA	No	NA	HPRC,HGSVC	No	NA	NA	NA	NA	NA	NA
chr10:93914384	chr10-93914384-allele972698-88	INS	87	NA	0.0007564296520423601,0.01440922190201729,0.0,0.009940357852882704,0.0010224948875255625	0.00227622	SLC35G1(0.008125, 1.03)	NA	NA	NA	NA	NA	NA	NA	NA	No	NA	HPRC,HGSVC,1KG-ONT	No	NA	NA	NA	NA	NA	NA
chr10:93914384	chr10-93914384-allele972691-114	INS	113	NA	0.01588502269288956,0.08213256484149856,0.002976190476190476,0.040755467196819085,0.044989775051124746	0.00801513	SLC35G1(0.008125, 1.03)	NA	NA	NA	NA	NA	NA	NA	NA	No	NA	HPRC,HGSVC	No	NA	NA	NA	NA	NA	NA
chr10:93914384	chr10-93914384-allele972700-92	INS	91	NA	0.0030257186081694403,0.0,0.0,0.0,0.0	0.00520636	SLC35G1(0.008125, 1.03)	NA	NA	NA	NA	NA	NA	NA	NA	No	NA	HPRC,HGSVC,1KG-ONT	No	NA	NA	NA	NA	NA	NA
chr10:93914384	chr10-93914384-allele972697-110	INS	109	NA	0.0022692889561270802,0.024495677233429394,0.0,0.02286282306163022,0.002044989775051125	0.00413333	SLC35G1(0.008125, 1.03)	NA	NA	NA	NA	NA	NA	NA	NA	No	NA	HPRC,HGSVC,1KG-ONT	No	NA	NA	NA	NA	NA	NA
chr10:93914384	chr10-93914384-allele972692-140	INS	139	NA	0.02723146747352496,0.056195965417867436,0.003968253968253968,0.0705765407554672,0.07668711656441718	0.00619054	SLC35G1(0.008125, 1.03)	NA	NA	NA	NA	NA	NA	NA	NA	No	NA	HPRC,HGSVC	No	NA	NA	NA	NA	NA	NA
chr10:93914397	chr10-93914397-allele972712-118	INS	117	NA	0.006051437216338881,0.0,0.0,0.0,0.0	0.0108963	SLC35G1(0.008125, 1.03)	NA	NA	NA	NA	NA	NA	NA	NA	No	NA	HPRC,HGSVC	No	NA	NA	NA	NA	NA	NA
chr10:93914397	chr10-93914397-allele972708-66	INS	65	NA	0.0022692889561270802,0.0,0.0,0.0,0.0	0.00377908	SLC35G1(0.008125, 1.03)	NA	NA	NA	NA	NA	NA	NA	NA	No	NA	HPRC,HGSVC,1KG-ONT	No	NA	NA	NA	NA	NA	NA
chr10:93914400	chr10-93914400-allele972715-134	INS	133	NA	0.028744326777609682,0.12103746397694524,0.007936507936507936,0.15009940357852883,0.14519427402862986	0.0357921	SLC35G1(0.008125, 1.03)	NA	NA	NA	NA	NA	NA	NA	NA	No	NA	HPRC,HGSVC	No	NA	NA	NA	NA	NA	NA
chr10:93914408	chr10-93914408-allele972717-71	INS	70	NA	0.009077155824508321,0.0,0.0,0.0,0.0	0.0165556	SLC35G1(0.008125, 1.03)	NA	NA	NA	NA	NA	NA	NA	NA	No	NA	HPRC,HGSVC,1KG-ONT	No	NA	NA	NA	NA	NA	NA
chr10:93914412	chr10-93914412-allele972727-66	INS	65	NA	0.0007564296520423601,0.0,0.0,0.0,0.0	0.000918741	SLC35G1(0.008125, 1.03)	NA	NA	NA	NA	NA	NA	NA	NA	No	NA	HPRC,HGSVC,1KG-ONT	No	NA	NA	NA	NA	NA	NA
chr10:93914439	chr10-93914439-allele972740-220	INS	219	NA	0.006051437216338881,0.008645533141210375,0.0,0.02982107355864811,0.011247443762781187	0.00149994	SLC35G1(0.008125, 1.03)	NA	NA	NA	NA	NA	NA	NA	NA	No	NA	HPRC,HGSVC	No	NA	NA	NA	NA	NA	NA
chr10:93914439	chr10-93914439-allele972739-272	INS	271	NA	0.0,0.008645533141210375,0.0,0.009940357852882704,0.0010224948875255625	0.00262774	SLC35G1(0.008125, 1.03)	NA	NA	NA	NA	NA	NA	NA	NA	No	NA	HPRC,HGSVC	No	NA	NA	NA	NA	NA	NA
chr10:93952879	chr10-93952879-allele973063-1	DEL	64	NA	0.01361573373676248,0.0,0.0,0.0,0.0	0.0249879	SLC35G1(0.008125, 1.03)	NA	NA	NA	NA	NA	NA	NA	NA	No	NA	No	Yes	NA	NA	NA	NA	NA	NA
chr10:93962411	chr10-93962411-allele973189-95	INS	94	NA	0.22390317700453857,0.3703170028818444,0.34424603174603174,0.3499005964214712,0.3660531697341513	0.0390572	NA	NA	NA	NA	NA	NA	NA	NA	NA	Yes	NA	HPRC	Yes	NA	NA	NA	NA	NA	NA
chr10:93962445	chr10-93962445-allele973200-57	INS	56	NA	0.12102874432677761,0.002881844380403458,0.002976190476190476,0.0,0.0	0.197185	NA	NA	NA	NA	NA	NA	NA	NA	NA	No	NA	HPRC,HGSVC,1KG-ONT	Yes	NA	NA	NA	NA	NA	NA
chr10:93962445	chr10-93962445-allele973206-56	INS	55	NA	0.0,0.0,0.0,0.0,0.012269938650306749	0.00170264	NA	NA	NA	NA	NA	NA	NA	NA	NA	No	NA	HPRC,HGSVC,1KG-ONT	Yes	NA	NA	NA	NA	NA	NA
chr10:93962445	chr10-93962445-allele973201-85	INS	84	NA	0.0,0.0,0.001984126984126984,0.0,0.0	NA	NA	NA	NA	NA	NA	NA	NA	NA	NA	No	NA	HPRC	Yes	NA	NA	NA	NA	NA	NA
chr10:93969994	chr10-93969994-allele973310-67	INS	66	NA	0.0015128593040847202,0.001440922190201729,0.0,0.0,0.0	0.00077342	NA	NA	NA	NA	NA	NA	NA	NA	NA	No	NA	HPRC,HGSVC,1KG-ONT	No	NA	NA	NA	NA	NA	NA
chr10:93969994	chr10-93969994-allele973308-61	INS	60	NA	0.018154311649016642,0.001440922190201729,0.0,0.0,0.0	0.0310849	NA	NA	NA	NA	NA	NA	NA	NA	NA	No	NA	HPRC,HGSVC,1KG-ONT	Yes	NA	NA	NA	NA	NA	NA
chr10:93969994	chr10-93969994-allele973309-55	INS	54	NA	0.0007564296520423601,0.001440922190201729,0.0,0.0,0.0	NA	NA	NA	NA	NA	NA	NA	NA	NA	NA	No	NA	HPRC,HGSVC,1KG-ONT	Yes	NA	NA	NA	NA	NA	NA
chr10:94093924	chr10-94093924-allele973736-1	DEL	316	NA	0.046142208774583963,0.002881844380403458,0.0,0.0,0.0	0.0791491	PLCE1(3.8869e-10, 0.564)	PLCE1(3.8869e-10, 0.564)	NA	NA	NA	NA	NA	NA	NA	No	NA	HPRC,HGSVC,1KG-ONT	Yes	NA	NA	NA	NA	NA	NA
chr10:94141548	chr10-94141548-allele974050-1	DEL	55	NA	0.06580937972768533,0.005763688760806916,0.0,0.0,0.0	0.109126	PLCE1(3.8869e-10, 0.564)	PLCE1(3.8869e-10, 0.564)	NA	NA	NA	NA	NA	NA	NA	No	NA	HPRC,HGSVC,1KG-ONT	No	NA	NA	NA	NA	NA	NA
chr10:94141590	chr10-94141590-allele974051-1	DEL	52	NA	0.01664145234493192,0.0,0.003968253968253968,0.0,0.0010224948875255625	0.0210043	PLCE1(3.8869e-10, 0.564)	PLCE1(3.8869e-10, 0.564)	NA	NA	NA	NA	NA	NA	NA	No	NA	HPRC,HGSVC,1KG-ONT	No	NA	NA	NA	NA	NA	NA
chr10:94181847	chr10-94181847-allele974338-143	INS	142	NA	0.3101361573373676,0.04899135446685879,0.10317460317460317,0.03876739562624255,0.028629856850715747	0.253622	PLCE1(3.8869e-10, 0.564)	PLCE1(3.8869e-10, 0.564)	NA	NA	NA	NA	NA	NA	NA	No	NA	HPRC,HGSVC,1KG-ONT	Yes	NA	NA	NA	NA	NA	NA
chr10:94334791	chr10-94334791-allele975115-336	INS	335	NA	0.015128593040847202,0.001440922190201729,0.0,0.0,0.0	0.0255203	NOC3L(1.8645e-14, 1.08)	NA	NA	NA	NA	NA	NA	NA	NA	No	NA	HGSVC,1KG-ONT	Yes	NA	NA	NA	NA	NA	NA
chr10:94392104	chr10-94392104-allele975572-2790	INS	2789	NA	0.0045385779122541605,0.0,0.0,0.0,0.0	0.00805514	NA	NA	NA	NA	NA	NA	NA	NA	NA	No	NA	HPRC,HGSVC	Yes	NA	NA	NA	NA	NA	NA
chr10:94491784	chr10-94491784-allele976099-1	DEL	176	NA	0.057488653555219364,0.1642651296829971,0.4166666666666667,0.19383697813121273,0.1738241308793456	0.103302	TBC1D12(1.9743e-08, 0.875)	NA	NA	NA	NA	NA	NA	NA	NA	No	NA	HPRC,HGSVC,1KG-ONT	No	NA	NA	NA	NA	NA	NA
chr10:94627815	chr10-94627815-allele976910-319	INS	318	NA	0.038577912254160365,0.004322766570605188,0.0,0.004970178926441352,0.0	0.0545312	NA	NA	NA	NA	NA	NA	NA	NA	NA	No	NA	HPRC,HGSVC,1KG-ONT	Yes	NA	NA	NA	NA	NA	NA
chr10:94824979	chr10-94824979-allele978825-401	INS	400	NA	0.018910741301059002,0.018731988472622477,0.000992063492063492,0.033797216699801194,0.017382413087934562	NA	CYP2C19(4.6472e-22, 1.668)	CYP2C19(4.6472e-22, 1.668)	NA	NA	NA	NA	NA	NA	NA	No	NA	HPRC,HGSVC,1KG-ONT	No	NA	NA	NA	NA	NA	NA
chr10:94824979	chr10-94824979-allele978824-402	INS	401	NA	0.20953101361573373,0.09654178674351585,0.013888888888888888,0.1709741550695825,0.1032719836400818	0.0559627	CYP2C19(4.6472e-22, 1.668)	CYP2C19(4.6472e-22, 1.668)	NA	NA	NA	NA	NA	NA	NA	No	NA	HPRC,HGSVC,1KG-ONT	No	NA	NA	NA	NA	NA	NA
chr10:94824979	chr10-94824979-allele978828-400	INS	399	NA	0.0037821482602118004,0.001440922190201729,0.0,0.002982107355864811,0.002044989775051125	0.000545845	CYP2C19(4.6472e-22, 1.668)	CYP2C19(4.6472e-22, 1.668)	NA	NA	NA	NA	NA	NA	NA	No	NA	HPRC,HGSVC,1KG-ONT	No	NA	NA	NA	NA	NA	NA
chr10:94824979	chr10-94824979-allele978826-403	INS	402	NA	0.0,0.001440922190201729,0.0,0.0009940357852882703,0.007157464212678937	0.00114796	CYP2C19(4.6472e-22, 1.668)	CYP2C19(4.6472e-22, 1.668)	NA	NA	NA	NA	NA	NA	NA	No	NA	HPRC,HGSVC,1KG-ONT	No	NA	NA	NA	NA	NA	NA
chr10:94824979	chr10-94824979-allele978829-394	INS	393	NA	0.0007564296520423601,0.0,0.0,0.0,0.0	0.000918741	CYP2C19(4.6472e-22, 1.668)	CYP2C19(4.6472e-22, 1.668)	NA	NA	NA	NA	NA	NA	NA	No	NA	HPRC,HGSVC,1KG-ONT	No	NA	NA	NA	NA	NA	NA
chr10:94851262	chr10-94851262-allele979214-314	INS	313	NA	0.0007564296520423601,0.002881844380403458,0.0,0.02584493041749503,0.003067484662576687	0.00409318	CYP2C19(4.6472e-22, 1.668)	CYP2C19(4.6472e-22, 1.668)	NA	NA	NA	NA	NA	NA	NA	No	NA	1KG-ONT	Yes	NA	NA	NA	NA	NA	NA
chr10:94864985	chr10-94864985-allele979364-1	DEL	97	NA	0.023449319213313162,0.0,0.0,0.0,0.0	0.0429956	NA	NA	NA	NA	NA	NA	NA	NA	NA	No	NA	1KG-ONT	Yes	NA	NA	NA	NA	NA	NA
chr10:94866537	chr10-94866537-allele979457-65	INS	64	NA	0.015128593040847202,0.001440922190201729,0.0,0.0,0.0	0.0255203	NA	NA	NA	NA	NA	NA	NA	NA	NA	No	NA	HPRC,HGSVC	No	NA	NA	NA	NA	NA	NA
chr10:94870326	chr10-94870326-allele979497-1	DEL	185	NA	0.00832072617246596,0.0,0.0,0.0,0.0	0.0151436	NA	NA	NA	NA	NA	NA	NA	NA	NA	No	NA	HPRC,1KG-ONT	Yes	NA	NA	NA	NA	NA	NA
chr10:94934588	chr10-94934588-allele980109-1	DEL	53	NA	0.0015128593040847202,0.0,0.0,0.0,0.0	0.00234988	NA	NA	NA	NA	NA	NA	NA	NA	NA	No	NA	HPRC	Yes	NA	NA	NA	NA	NA	NA
chr10:94934591	chr10-94934591-allele980111-1	DEL	58	NA	0.0022692889561270802,0.0,0.0,0.0,0.0	0.00377908	NA	NA	NA	NA	NA	NA	NA	NA	NA	No	NA	HPRC	Yes	NA	NA	NA	NA	NA	NA
chr10:94934656	chr10-94934656-allele980155-57	INS	56	NA	0.0022692889561270802,0.001440922190201729,0.0,0.0,0.0	0.0019853	NA	NA	NA	NA	NA	NA	NA	NA	NA	No	NA	HGSVC	No	NA	NA	NA	NA	NA	NA
chr10:95004215	chr10-95004215-allele980843-312	INS	311	NA	0.03177004538577912,0.001440922190201729,0.0,0.0009940357852882703,0.0010224948875255625	0.0516258	NA	NA	NA	NA	NA	NA	NA	NA	NA	No	NA	HPRC,HGSVC,1KG-ONT	Yes	NA	NA	NA	NA	NA	NA
chr10:95004215	chr10-95004215-allele980846-313	INS	312	NA	0.0007564296520423601,0.0,0.0,0.0,0.0	0.000918741	NA	NA	NA	NA	NA	NA	NA	NA	NA	No	NA	HPRC,HGSVC,1KG-ONT	Yes	NA	NA	NA	NA	NA	NA
chr10:95004215	chr10-95004215-allele980845-309	INS	308	NA	0.0045385779122541605,0.0,0.0,0.0009940357852882703,0.0	0.00598883	NA	NA	NA	NA	NA	NA	NA	NA	NA	No	NA	HPRC,HGSVC,1KG-ONT	Yes	NA	NA	NA	NA	NA	NA
chr10:95004215	chr10-95004215-allele980842-310	INS	309	NA	0.037821482602118005,0.053314121037463975,0.003968253968253968,0.042743538767395624,0.03680981595092025	NA	NA	NA	NA	NA	NA	NA	NA	NA	NA	No	NA	HPRC,HGSVC,1KG-ONT	Yes	NA	NA	NA	NA	NA	NA
chr10:95004215	chr10-95004215-allele980844-309	INS	308	NA	0.02798789712556732,0.004322766570605188,0.0,0.0,0.0	0.0448088	NA	NA	NA	NA	NA	NA	NA	NA	NA	No	NA	HPRC,HGSVC,1KG-ONT	Yes	NA	NA	NA	NA	NA	NA
chr10:95004215	chr10-95004215-allele980841-311	INS	310	NA	0.15431164901664146,0.11527377521613832,0.05654761904761905,0.24751491053677932,0.20245398773006135	NA	NA	NA	NA	NA	NA	NA	NA	NA	NA	No	NA	HPRC,HGSVC,1KG-ONT	Yes	NA	NA	NA	NA	NA	NA
chr10:95004526	chr10-95004526-allele980850-1	DEL	50	NA	0.03479576399394856,0.07492795389048991,0.02976190476190476,0.14512922465208747,0.09304703476482618	0.0190416	NA	NA	NA	NA	NA	NA	NA	NA	NA	No	NA	No	No	NA	NA	NA	NA	NA	NA
chr10:95049857	chr10-95049857-allele981259-1	DEL	89	NA	0.10816944024205749,0.0446685878962536,0.0,0.03876739562624255,0.023517382413087935	0.072708	CYP2C8(1.9472e-21, 1.502)	CYP2C8(1.9472e-21, 1.502)	NA	NA	NA	NA	NA	NA	NA	No	NA	HPRC,HGSVC,1KG-ONT	Yes	NA	NA	NA	NA	NA	NA
chr10:95107435	chr10-95107435-allele981956-1	DEL	7750	NA	0.036308623298033284,0.001440922190201729,0.0,0.010934393638170975,0.0010224948875255625	0.0429484	NA	NA	NA	NA	NA	NA	NA	NA	NA	No	NA	HPRC,HGSVC,1KG-ONT	Yes	NA	NA	NA	NA	NA	NA
chr10:95130658	chr10-95130658-allele982127-318	INS	317	NA	0.0037821482602118004,0.0,0.0,0.0,0.0	0.00663171	NA	NA	NA	NA	NA	NA	NA	NA	NA	No	NA	No	Yes	NA	NA	NA	NA	NA	NA
chr10:95207489	chr10-95207489-allele982851-1	DEL	69	NA	0.0,0.0,0.000992063492063492,0.0,0.0	NA	NA	NA	NA	NA	NA	NA	NA	NA	NA	No	NA	No	No	NA	NA	NA	NA	NA	NA
chr10:95222854	chr10-95222854-allele982960-60	INS	59	NA	0.00529500756429652,0.0,0.0,0.0,0.0	0.00947665	NA	NA	NA	NA	NA	NA	NA	NA	NA	No	NA	HPRC,HGSVC,1KG-ONT	Yes	NA	NA	NA	NA	NA	NA
chr10:95222854	chr10-95222854-allele982959-57	INS	56	NA	0.1021180030257186,0.012968299711815562,0.0,0.0009940357852882703,0.0	0.158211	NA	NA	NA	NA	NA	NA	NA	NA	NA	No	NA	HPRC,HGSVC,1KG-ONT	No	NA	NA	NA	NA	NA	NA
chr10:95256974	chr10-95256974-allele983296-56	INS	55	NA	0.0022692889561270802,0.13544668587896252,0.000992063492063492,0.041749502982107355,0.014314928425357873	0.0242015	PDLIM1(1.4863e-05, 1.072)	NA	NA	NA	NA	NA	NA	NA	NA	No	NA	HPRC	No	NA	NA	NA	NA	NA	NA
chr10:95256974	chr10-95256974-allele983295-52	INS	51	NA	0.0022692889561270802,0.0,0.000992063492063492,0.002982107355864811,0.003067484662576687	NA	PDLIM1(1.4863e-05, 1.072)	NA	NA	NA	NA	NA	NA	NA	NA	No	NA	HPRC	No	NA	NA	NA	NA	NA	NA
chr10:95256992	chr10-95256992-allele983351-185	INS	184	NA	0.0007564296520423601,0.001440922190201729,0.0,0.0,0.0	NA	PDLIM1(1.4863e-05, 1.072)	NA	NA	NA	NA	NA	NA	NA	NA	No	NA	No	No	NA	NA	NA	NA	NA	NA
chr10:95338308	chr10-95338308-allele984153-256	INS	255	NA	0.0007564296520423601,0.0,0.0,0.0,0.0	0.000918741	SORBS1(1.2689e-09, 0.69)	NA	NA	NA	NA	NA	NA	NA	NA	No	NA	HPRC	Yes	NA	NA	NA	NA	NA	NA
chr10:95358670	chr10-95358670-allele984391-1	DEL	52	NA	0.01361573373676248,0.001440922190201729,0.0,0.0,0.0	0.0227299	SORBS1(1.2689e-09, 0.69)	NA	NA	NA	NA	NA	NA	NA	enhancer	No	NA	HGSVC,1KG-ONT	No	NA	NA	NA	NA	NA	NA
chr10:95392209	chr10-95392209-allele984771-1	DEL	83	NA	0.07034795763993948,0.011527377521613832,0.0,0.0,0.0	0.109295	SORBS1(1.2689e-09, 0.69)	NA	NA	NA	NA	NA	NA	NA	enhancer	No	NA	HPRC,HGSVC,1KG-ONT	Yes	NA	NA	NA	NA	NA	NA
chr10:95448267	chr10-95448267-allele985225-264	INS	263	NA	0.0,0.0,0.0,0.0,0.023517382413087935	0.00364938	SORBS1(1.2689e-09, 0.69)	NA	NA	NA	NA	NA	NA	NA	NA	No	NA	HPRC,HGSVC,1KG-ONT	No	NA	NA	NA	NA	NA	NA
chr10:95448267	chr10-95448267-allele985219-263	INS	262	NA	0.4750378214826021,0.41210374639769454,0.5099206349206349,0.3320079522862823,0.401840490797546	0.00684887	SORBS1(1.2689e-09, 0.69)	NA	NA	NA	NA	NA	NA	NA	NA	No	NA	HPRC,HGSVC,1KG-ONT	No	NA	NA	NA	NA	NA	NA
chr10:95448267	chr10-95448267-allele985222-264	INS	263	NA	0.007564296520423601,0.0,0.0,0.0,0.0	0.0137297	SORBS1(1.2689e-09, 0.69)	NA	NA	NA	NA	NA	NA	NA	NA	No	NA	HPRC,HGSVC,1KG-ONT	No	NA	NA	NA	NA	NA	NA
chr10:95448267	chr10-95448267-allele985220-265	INS	264	NA	0.0529500756429652,0.004322766570605188,0.0,0.0,0.002044989775051125	0.085043	SORBS1(1.2689e-09, 0.69)	NA	NA	NA	NA	NA	NA	NA	NA	No	NA	HPRC,HGSVC,1KG-ONT	No	NA	NA	NA	NA	NA	NA
chr10:95448267	chr10-95448267-allele985221-264	INS	263	NA	0.029500756429652043,0.001440922190201729,0.0,0.0,0.0	0.0517256	SORBS1(1.2689e-09, 0.69)	NA	NA	NA	NA	NA	NA	NA	NA	No	NA	HPRC,HGSVC,1KG-ONT	No	NA	NA	NA	NA	NA	NA
chr10:95448267	chr10-95448267-allele985223-263	INS	262	NA	0.0,0.004322766570605188,0.013888888888888888,0.0009940357852882703,0.003067484662576687	0.00331937	SORBS1(1.2689e-09, 0.69)	NA	NA	NA	NA	NA	NA	NA	NA	No	NA	HPRC,HGSVC,1KG-ONT	No	NA	NA	NA	NA	NA	NA
chr10:95519283	chr10-95519283-allele985815-1	DEL	63	NA	0.0045385779122541605,0.0,0.0,0.0,0.0	0.00805514	SORBS1(1.2689e-09, 0.69)	NA	NA	NA	NA	NA	NA	NA	CTCF_binding_site,enhancer	No	NA	HGSVC	No	NA	NA	NA	NA	NA	NA
chr10:95598975	chr10-95598975-allele986362-1	DEL	110	NA	0.0037821482602118004,0.0,0.0,0.0,0.0	0.00663171	NA	NA	NA	NA	NA	NA	NA	NA	NA	No	NA	HPRC,HGSVC,1KG-ONT	No	NA	NA	NA	NA	NA	NA
chr10:95598978	chr10-95598978-allele986364-1	DEL	50	NA	0.0007564296520423601,0.001440922190201729,0.0,0.0,0.005112474437627812	NA	NA	NA	NA	NA	NA	NA	NA	NA	NA	No	NA	HPRC,HGSVC	No	NA	NA	NA	NA	NA	NA
chr10:95598983	chr10-95598983-allele986369-1	DEL	104	NA	0.037065052950075644,0.004322766570605188,0.007936507936507936,0.0,0.0	0.047163	NA	NA	NA	NA	NA	NA	NA	NA	NA	No	NA	HPRC,HGSVC,1KG-ONT	No	NA	NA	NA	NA	NA	NA
chr10:95598983	chr10-95598983-allele986368-1	DEL	98	NA	0.0264750378214826,0.002881844380403458,0.007936507936507936,0.0,0.0	0.0305718	NA	NA	NA	NA	NA	NA	NA	NA	NA	No	NA	HPRC,HGSVC,1KG-ONT	No	NA	NA	NA	NA	NA	NA
chr10:95598993	chr10-95598993-allele986378-1	DEL	52	NA	0.0007564296520423601,0.0,0.0,0.0009940357852882703,0.003067484662576687	NA	NA	NA	NA	NA	NA	NA	NA	NA	NA	No	NA	HPRC,HGSVC	No	NA	NA	NA	NA	NA	NA
chr10:95599003	chr10-95599003-allele986391-1	DEL	84	NA	0.036308623298033284,0.002881844380403458,0.0,0.0009940357852882703,0.002044989775051125	0.0558254	NA	NA	NA	NA	NA	NA	NA	NA	NA	No	NA	HPRC,HGSVC,1KG-ONT	No	NA	NA	NA	NA	NA	NA
chr10:95599011	chr10-95599011-allele986402-1	DEL	76	NA	0.0007564296520423601,0.001440922190201729,0.0,0.0,0.005112474437627812	NA	NA	NA	NA	NA	NA	NA	NA	NA	NA	No	NA	HPRC,HGSVC,1KG-ONT	No	NA	NA	NA	NA	NA	NA
chr10:95599015	chr10-95599015-allele986408-1	DEL	72	NA	0.0030257186081694403,0.0,0.0,0.0,0.0010224948875255625	0.00328379	NA	NA	NA	NA	NA	NA	NA	NA	NA	No	NA	HPRC,HGSVC,1KG-ONT	No	NA	NA	NA	NA	NA	NA
chr10:95599019	chr10-95599019-allele986410-1	DEL	68	NA	0.0045385779122541605,0.0,0.0,0.0009940357852882703,0.0	0.00598883	NA	NA	NA	NA	NA	NA	NA	NA	NA	No	NA	HPRC,HGSVC,1KG-ONT	No	NA	NA	NA	NA	NA	NA
chr10:95599023	chr10-95599023-allele986411-1	DEL	60	NA	0.0,0.0,0.0,0.0009940357852882703,0.0	NA	NA	NA	NA	NA	NA	NA	NA	NA	NA	No	NA	HPRC,HGSVC	No	NA	NA	NA	NA	NA	NA
chr10:95599023	chr10-95599023-allele986412-1	DEL	64	NA	0.0007564296520423601,0.0,0.0,0.0,0.0	0.000918741	NA	NA	NA	NA	NA	NA	NA	NA	NA	No	NA	HPRC,HGSVC,1KG-ONT	No	NA	NA	NA	NA	NA	NA
chr10:95627213	chr10-95627213-allele986681-350	INS	349	NA	0.06202723146747353,0.002881844380403458,0.0,0.0,0.0	0.106654	ALDH18A1(0.00013089, 0.617)	ALDH18A1(0.00013089, 0.617)	NA	NA	NA	NA	NA	NA	NA	No	NA	HPRC,HGSVC,1KG-ONT	Yes	NA	NA	NA	NA	NA	NA
chr10:95627213	chr10-95627213-allele986683-369	INS	368	NA	0.0015128593040847202,0.0,0.0,0.0,0.0	0.00234988	ALDH18A1(0.00013089, 0.617)	ALDH18A1(0.00013089, 0.617)	NA	NA	NA	NA	NA	NA	NA	No	NA	HPRC,HGSVC,1KG-ONT	Yes	NA	NA	NA	NA	NA	NA
chr10:95809753	chr10-95809753-allele987355-75	INS	74	NA	0.01664145234493192,0.08645533141210375,0.13988095238095238,0.05467196819085487,0.1032719836400818	0.0442623	ENTPD1(1.218e-05, 0.737)	ENTPD1(1.218e-05, 0.737)	NA	NA	NA	NA	NA	NA	NA	No	NA	HGSVC,1KG-ONT	No	NA	NA	NA	NA	NA	NA
chr10:95809828	chr10-95809828-allele987360-1	DEL	269	NA	0.037821482602118005,0.027377521613832854,0.013888888888888888,0.03180914512922465,0.10122699386503067	NA	ENTPD1(1.218e-05, 0.737)	ENTPD1(1.218e-05, 0.737)	NA	NA	NA	NA	NA	NA	NA	No	NA	HPRC,HGSVC,1KG-ONT	No	NA	NA	NA	NA	NA	NA
chr10:95908767	chr10-95908767-allele987833-322	INS	321	NA	0.0022692889561270802,0.0,0.0,0.003976143141153081,0.00408997955010225	NA	NA	NA	NA	NA	NA	NA	NA	NA	NA	No	NA	HPRC,HGSVC,1KG-ONT	Yes	NA	NA	NA	NA	NA	NA
chr10:95908767	chr10-95908767-allele987831-329	INS	328	NA	0.0037821482602118004,0.001440922190201729,0.0,0.0,0.0	0.00462462	NA	NA	NA	NA	NA	NA	NA	NA	NA	No	NA	HPRC,HGSVC,1KG-ONT	Yes	NA	NA	NA	NA	NA	NA
chr10:95908767	chr10-95908767-allele987826-319	INS	318	0.809499	0.08547655068078669,0.31988472622478387,0.040674603174603176,0.23658051689860835,0.1605316973415133	0.0320265	NA	NA	NA	NA	NA	NA	NA	NA	NA	No	NA	HPRC,HGSVC,1KG-ONT	Yes	NA	Ectonucleoside triphosphate diphosphohydrolase 1 levels (ENTPD1.7999.23.3)(ENTPD1, ENTPD1-AS1, rs11188501, 2E-16, 0.5820040327895409),Ectonucleoside triphosphate diphosphohydrolase 1 levels(ENTPD1, ENTPD1-AS1, rs11598475, 4E-27, 0.589313591238299)	Acne(11.86%, 7.56%, 1.64, [1.01;2.68], 0.047953),Diabetes mellitus without complication(8.70%, 4.71%, 1.93, [1.08;3.44], 0.03697),Displacement of cervical intervertebral disc without myelopathy(3.16%, 1.01%, 3.21, [1.1;9.34], 0.036044),Eruption(12.25%, 21.01%, 0.53, [0.34;0.8], 0.00259),Hearing loss(7.51%, 3.87%, 2.02, [1.08;3.78], 0.036409),Hyperglycemia(2.77%, 8.40%, 0.31, [0.14;0.69], 0.002385),Irritable bowel syndrome(6.72%, 3.53%, 1.97, [1.02;3.8], 0.046384),Leukocytosis(9.09%, 4.37%, 2.19, [1.22;3.92], 0.009668),Neoplasm of uncertain behavior of skin(1.98%, 5.04%, 0.38, [0.15;0.99], 0.03913),Neurosis(3.95%, 1.01%, 4.04, [1.45;11.24], 0.009604),Non-rheumatic mitral valve stenosis with regurgitation(3.95%, 1.34%, 3.02, [1.18;7.74], 0.033004),Obesity(34.78%, 43.53%, 0.69, [0.51;0.94], 0.018138),Primary insomnia(3.95%, 1.18%, 3.46, [1.3;9.19], 0.013687),Prolapsed lumbar intervertebral disc(1.98%, 5.21%, 0.37, [0.14;0.95], 0.039079),Pulmonary hypertension(4.74%, 1.18%, 4.18, [1.63;10.75], 0.0035),Sensorineural hearing loss of bilateral ears(7.11%, 3.70%, 2.0, [1.05;3.79], 0.049651),Temporomandibular joint disorder(5.53%, 2.02%, 2.85, [1.3;6.24], 0.014475),Viral disease(15.42%, 9.92%, 1.66, [1.07;2.56], 0.025645)	NA	NA	NA
chr10:95908767	chr10-95908767-allele987828-320	INS	319	NA	0.012102874432677761,0.004322766570605188,0.0,0.009940357852882704,0.0	0.00585655	NA	NA	NA	NA	NA	NA	NA	NA	NA	No	NA	HPRC,HGSVC,1KG-ONT	Yes	NA	NA	NA	NA	NA	NA
chr10:95908767	chr10-95908767-allele987832-319	INS	318	NA	0.0007564296520423601,0.0,0.0,0.0,0.0	0.000918741	NA	NA	NA	NA	NA	NA	NA	NA	NA	No	NA	HPRC,HGSVC,1KG-ONT	Yes	NA	NA	NA	NA	NA	NA
chr10:95908767	chr10-95908767-allele987830-321	INS	320	NA	0.0015128593040847202,0.01440922190201729,0.002976190476190476,0.0,0.0	2.91307e-05	NA	NA	NA	NA	NA	NA	NA	NA	NA	No	NA	HPRC,HGSVC,1KG-ONT	Yes	NA	NA	NA	NA	NA	NA
chr10:95908767	chr10-95908767-allele987829-318	INS	317	NA	0.0007564296520423601,0.007204610951008645,0.0,0.002982107355864811,0.006134969325153374	0.000967446	NA	NA	NA	NA	NA	NA	NA	NA	NA	No	NA	HPRC,HGSVC,1KG-ONT	Yes	NA	NA	NA	NA	NA	NA
chr10:95908767	chr10-95908767-allele987827-336	INS	335	NA	0.0007564296520423601,0.0,0.0,0.0,0.0	0.000918741	NA	NA	NA	NA	NA	NA	NA	NA	NA	No	NA	HPRC,HGSVC,1KG-ONT	Yes	NA	NA	NA	NA	NA	NA
chr10:95959720	chr10-95959720-allele988256-334	INS	333	NA	0.0,0.011527377521613832,0.0,0.013916500994035786,0.0	0.00350684	NA	NA	NA	NA	NA	NA	NA	NA	NA	No	NA	HPRC	Yes	NA	NA	NA	NA	NA	NA
chr10:95986358	chr10-95986358-allele988431-249	INS	248	NA	0.00529500756429652,0.001440922190201729,0.0,0.0,0.0	0.00736694	NA	NA	NA	NA	NA	NA	NA	NA	NA	No	NA	HPRC,HGSVC,1KG-ONT	Yes	NA	NA	NA	NA	NA	NA
chr10:95986358	chr10-95986358-allele988429-249	INS	248	NA	0.9818456883509834,0.9740634005763689,0.9057539682539683,0.989065606361829,0.9856850715746421	0.00526342	NA	NA	NA	NA	NA	NA	NA	NA	NA	No	NA	HPRC,HGSVC,1KG-ONT	Yes	NA	NA	NA	NA	NA	NA
chr10:95986358	chr10-95986358-allele988427-255	INS	254	NA	0.0113464447806354,0.021613832853025938,0.051587301587301584,0.009940357852882704,0.0081799591002045	0.00285079	NA	NA	NA	NA	NA	NA	NA	NA	NA	No	NA	HPRC,HGSVC,1KG-ONT	Yes	NA	NA	NA	NA	NA	NA
chr10:95993920	chr10-95993920-allele988522-1	DEL	56	0.947161	0.09606656580937972,0.06051873198847262,0.49007936507936506,0.07554671968190854,0.18200408997955012	0.044854	NA	NA	NA	NA	NA	NA	NA	NA	NA	No	NA	HPRC,HGSVC	No	ENSG00000059573.9(0.010567110028913196),ENSG00000138185.20(0.006773461547426149)	NA	NA	NA	NA	NA
chr10:95993920	chr10-95993920-allele988521-1	DEL	52	NA	0.009077155824508321,0.0,0.0,0.0,0.0	0.0165556	NA	NA	NA	NA	NA	NA	NA	NA	NA	No	NA	HPRC,HGSVC	No	NA	NA	NA	NA	NA	NA
chr10:96029241	chr10-96029241-allele988855-1	DEL	50	NA	0.0022692889561270802,0.001440922190201729,0.0,0.0,0.0010224948875255625	0.000980669	NA	NA	NA	NA	NA	NA	NA	NA	NA	No	NA	No	No	NA	NA	NA	NA	NA	NA
chr10:96232211	chr10-96232211-allele990117-207	INS	206	NA	0.0007564296520423601,0.001440922190201729,0.001984126984126984,0.0009940357852882703,0.0010224948875255625	NA	BLNK(0.90436, 0.517)	BLNK(0.90436, 0.517)	NA	NA	NA	NA	NA	NA	NA	No	NA	No	No	NA	NA	NA	NA	NA	NA
chr10:96232282	chr10-96232282-allele990119-1	DEL	103	NA	0.06202723146747353,0.1440922190201729,0.22321428571428573,0.13618290258449303,0.3169734151329243	0.0728867	BLNK(0.90436, 0.517)	BLNK(0.90436, 0.517)	NA	NA	NA	NA	NA	NA	NA	No	NA	HPRC,HGSVC,1KG-ONT	Yes	NA	NA	NA	NA	NA	NA
chr10:96314595	chr10-96314595-allele990928-341	INS	340	NA	0.024205748865355523,0.010086455331412104,0.0,0.0009940357852882703,0.0	0.0295917	DNTT(6.4596e-11, 0.942)	NA	NA	NA	NA	NA	NA	NA	NA	No	NA	HPRC,1KG-ONT	No	NA	NA	NA	NA	NA	NA
chr10:96354652	chr10-96354652-allele991267-1	DEL	272	NA	0.00832072617246596,0.001440922190201729,0.0,0.0,0.0	0.0129393	OPALIN(0.00033779, 1.276)	NA	NA	NA	NA	NA	NA	NA	NA	No	NA	HGSVC	No	NA	NA	NA	NA	NA	NA
chr10:96415716	chr10-96415716-allele991949-691	INS	690	NA	0.006051437216338881,0.040345821325648415,0.001984126984126984,0.018886679920477135,0.046012269938650305	0.00888907	TLL2(9.6799e-30, 0.99)	NA	NA	NA	NA	NA	NA	NA	NA	No	NA	HPRC,HGSVC,1KG-ONT	No	NA	NA	NA	NA	NA	NA
chr10:96415716	chr10-96415716-allele991950-848	INS	847	NA	0.0007564296520423601,0.0,0.0,0.0,0.0	0.000918741	TLL2(9.6799e-30, 0.99)	NA	NA	NA	NA	NA	NA	NA	NA	No	NA	HPRC,HGSVC,1KG-ONT	No	NA	NA	NA	NA	NA	NA
chr10:96415727	chr10-96415727-allele991951-589	INS	588	NA	0.01664145234493192,0.0994236311239193,0.16964285714285715,0.13817097415506957,0.1196319018404908	0.0712024	TLL2(9.6799e-30, 0.99)	NA	NA	NA	NA	NA	NA	NA	NA	No	NA	HPRC,HGSVC,1KG-ONT	No	NA	NA	NA	NA	NA	NA
chr10:96415729	chr10-96415729-allele991952-633	INS	632	NA	0.007564296520423601,0.001440922190201729,0.002976190476190476,0.006958250497017893,0.003067484662576687	0.000974993	TLL2(9.6799e-30, 0.99)	NA	NA	NA	NA	NA	NA	NA	NA	No	NA	HPRC,HGSVC,1KG-ONT	No	NA	NA	NA	NA	NA	NA
chr10:96415729	chr10-96415729-allele991954-655	INS	654	NA	0.44780635400907715,0.6844380403458213,0.7271825396825397,0.6182902584493042,0.6871165644171779	0.105218	TLL2(9.6799e-30, 0.99)	NA	NA	NA	NA	NA	NA	NA	NA	No	NA	HPRC,HGSVC,1KG-ONT	No	NA	NA	NA	NA	NA	NA
chr10:96415729	chr10-96415729-allele991953-1218	INS	1217	NA	0.02723146747352496,0.0,0.0,0.0,0.0	0.0498837	TLL2(9.6799e-30, 0.99)	NA	NA	NA	NA	NA	NA	NA	NA	No	NA	HGSVC,1KG-ONT	No	NA	NA	NA	NA	NA	NA
chr10:96415731	chr10-96415731-allele991955-338	INS	337	NA	0.00680786686838124,0.001440922190201729,0.0,0.0,0.0	0.0100437	TLL2(9.6799e-30, 0.99)	NA	NA	NA	NA	NA	NA	NA	NA	No	NA	HPRC,HGSVC,1KG-ONT	No	NA	NA	NA	NA	NA	NA
chr10:96415738	chr10-96415738-allele991957-567	INS	566	NA	0.0,0.001440922190201729,0.0,0.0,0.0	NA	TLL2(9.6799e-30, 0.99)	NA	NA	NA	NA	NA	NA	NA	NA	No	NA	HPRC,HGSVC,1KG-ONT	No	NA	NA	NA	NA	NA	NA
chr10:96415739	chr10-96415739-allele991969-625	INS	624	NA	0.0007564296520423601,0.0,0.0,0.0,0.0	0.000918741	TLL2(9.6799e-30, 0.99)	NA	NA	NA	NA	NA	NA	NA	NA	No	NA	HPRC,HGSVC,1KG-ONT	No	NA	NA	NA	NA	NA	NA
chr10:96415739	chr10-96415739-allele991958-601	INS	600	NA	0.09833585476550681,0.02881844380403458,0.016865079365079364,0.04771371769383698,0.03067484662576687	0.0465506	TLL2(9.6799e-30, 0.99)	NA	NA	NA	NA	NA	NA	NA	NA	No	NA	HPRC,HGSVC,1KG-ONT	No	NA	NA	NA	NA	NA	NA
chr10:96415739	chr10-96415739-allele991971-603	INS	602	NA	0.0,0.001440922190201729,0.0,0.002982107355864811,0.012269938650306749	0.00231396	TLL2(9.6799e-30, 0.99)	NA	NA	NA	NA	NA	NA	NA	NA	No	NA	HPRC,HGSVC,1KG-ONT	No	NA	NA	NA	NA	NA	NA
chr10:96415739	chr10-96415739-allele991968-655	INS	654	NA	0.0015128593040847202,0.0,0.0,0.0,0.0	0.00234988	TLL2(9.6799e-30, 0.99)	NA	NA	NA	NA	NA	NA	NA	NA	No	NA	HPRC,HGSVC,1KG-ONT	No	NA	NA	NA	NA	NA	NA
chr10:96415739	chr10-96415739-allele991972-605	INS	604	NA	0.0030257186081694403,0.04755043227665706,0.04563492063492063,0.05268389662027833,0.02556237218813906	0.0242679	TLL2(9.6799e-30, 0.99)	NA	NA	NA	NA	NA	NA	NA	NA	No	NA	HPRC,HGSVC,1KG-ONT	No	NA	NA	NA	NA	NA	NA
chr10:96415739	chr10-96415739-allele991974-623	INS	622	NA	0.0030257186081694403,0.0,0.0,0.0,0.0	0.00520636	TLL2(9.6799e-30, 0.99)	NA	NA	NA	NA	NA	NA	NA	NA	No	NA	HPRC,HGSVC,1KG-ONT	No	NA	NA	NA	NA	NA	NA
chr10:96415739	chr10-96415739-allele991964-577	INS	576	NA	0.00529500756429652,0.06772334293948126,0.1636904761904762,0.10039761431411531,0.10122699386503067	0.0702718	TLL2(9.6799e-30, 0.99)	NA	NA	NA	NA	NA	NA	NA	NA	No	NA	HPRC,HGSVC,1KG-ONT	No	NA	NA	NA	NA	NA	NA
chr10:96415739	chr10-96415739-allele991961-522	INS	521	NA	0.0015128593040847202,0.0,0.0,0.0,0.0	0.00234988	TLL2(9.6799e-30, 0.99)	NA	NA	NA	NA	NA	NA	NA	NA	No	NA	HPRC,HGSVC,1KG-ONT	No	NA	NA	NA	NA	NA	NA
chr10:96415739	chr10-96415739-allele991965-627	INS	626	NA	0.00680786686838124,0.0,0.0,0.0,0.0	0.0123139	TLL2(9.6799e-30, 0.99)	NA	NA	NA	NA	NA	NA	NA	NA	No	NA	HPRC,HGSVC,1KG-ONT	No	NA	NA	NA	NA	NA	NA
chr10:96415739	chr10-96415739-allele991966-589	INS	588	NA	0.00832072617246596,0.0,0.0,0.0,0.0	0.0151436	TLL2(9.6799e-30, 0.99)	NA	NA	NA	NA	NA	NA	NA	NA	No	NA	HPRC,HGSVC,1KG-ONT	No	NA	NA	NA	NA	NA	NA
chr10:96415739	chr10-96415739-allele991960-726	INS	725	NA	0.0007564296520423601,0.001440922190201729,0.0,0.0,0.0	NA	TLL2(9.6799e-30, 0.99)	NA	NA	NA	NA	NA	NA	NA	NA	No	NA	HPRC,HGSVC,1KG-ONT	No	NA	NA	NA	NA	NA	NA
chr10:96415739	chr10-96415739-allele991959-637	INS	636	NA	0.1875945537065053,0.04610951008645533,0.002976190476190476,0.07554671968190854,0.03374233128834356	0.139394	TLL2(9.6799e-30, 0.99)	NA	NA	NA	NA	NA	NA	NA	NA	No	NA	HPRC,HGSVC,1KG-ONT	No	NA	NA	NA	NA	NA	NA
chr10:96415740	chr10-96415740-allele991975-692	INS	691	NA	0.0022692889561270802,0.0,0.0,0.0009940357852882703,0.0	0.0019853	TLL2(9.6799e-30, 0.99)	NA	NA	NA	NA	NA	NA	NA	NA	No	NA	HPRC,HGSVC,1KG-ONT	No	NA	NA	NA	NA	NA	NA
chr10:96415749	chr10-96415749-allele991977-371	INS	370	NA	0.04387291981845688,0.0,0.0,0.0,0.0	0.0794693	TLL2(9.6799e-30, 0.99)	NA	NA	NA	NA	NA	NA	NA	NA	No	NA	HPRC,HGSVC,1KG-ONT	No	NA	NA	NA	NA	NA	NA
chr10:96419496	chr10-96419496-allele992015-336	INS	335	NA	0.012859304084720122,0.0,0.0,0.0,0.0010224948875255625	0.021333	TLL2(9.6799e-30, 0.99)	NA	NA	NA	NA	NA	NA	NA	NA	No	NA	1KG-ONT	Yes	NA	NA	NA	NA	NA	NA
chr10:96439188	chr10-96439188-allele992174-1168	INS	1167	NA	0.01361573373676248,0.05475504322766571,0.031746031746031744,0.04671968190854871,0.06032719836400818	0.0149704	TLL2(9.6799e-30, 0.99)	NA	NA	NA	NA	NA	NA	NA	NA	No	NA	HPRC,HGSVC,1KG-ONT	No	NA	NA	NA	NA	NA	NA
chr10:96439188	chr10-96439188-allele992176-1169	INS	1168	NA	0.0022692889561270802,0.011527377521613832,0.01488095238095238,0.017892644135188866,0.012269938650306749	0.00606418	TLL2(9.6799e-30, 0.99)	NA	NA	NA	NA	NA	NA	NA	NA	No	NA	HPRC,HGSVC,1KG-ONT	No	NA	NA	NA	NA	NA	NA
chr10:96439188	chr10-96439188-allele992186-1159	INS	1158	NA	0.01059001512859304,0.0,0.0,0.0,0.0	0.0193739	TLL2(9.6799e-30, 0.99)	NA	NA	NA	NA	NA	NA	NA	NA	No	NA	HPRC,HGSVC,1KG-ONT	No	NA	NA	NA	NA	NA	NA
chr10:96439188	chr10-96439188-allele992179-1167	INS	1166	NA	0.0022692889561270802,0.002881844380403458,0.0,0.0019880715705765406,0.0	NA	TLL2(9.6799e-30, 0.99)	NA	NA	NA	NA	NA	NA	NA	NA	No	NA	HPRC,HGSVC,1KG-ONT	No	NA	NA	NA	NA	NA	NA
chr10:96439188	chr10-96439188-allele992184-1167	INS	1166	NA	0.0045385779122541605,0.0,0.0,0.0,0.0	0.00805514	TLL2(9.6799e-30, 0.99)	NA	NA	NA	NA	NA	NA	NA	NA	No	NA	HPRC,HGSVC,1KG-ONT	No	NA	NA	NA	NA	NA	NA
chr10:96439188	chr10-96439188-allele992177-1166	INS	1165	NA	0.01059001512859304,0.0,0.0,0.0,0.0	0.0193739	TLL2(9.6799e-30, 0.99)	NA	NA	NA	NA	NA	NA	NA	NA	No	NA	HPRC,HGSVC,1KG-ONT	No	NA	NA	NA	NA	NA	NA
chr10:96439188	chr10-96439188-allele992182-1171	INS	1170	NA	0.0007564296520423601,0.001440922190201729,0.0,0.0,0.0	NA	TLL2(9.6799e-30, 0.99)	NA	NA	NA	NA	NA	NA	NA	NA	No	NA	HPRC,HGSVC,1KG-ONT	No	NA	NA	NA	NA	NA	NA
chr10:96439188	chr10-96439188-allele992180-1177	INS	1176	NA	0.009077155824508321,0.0,0.0,0.0,0.0	0.0165556	TLL2(9.6799e-30, 0.99)	NA	NA	NA	NA	NA	NA	NA	NA	No	NA	HPRC,HGSVC,1KG-ONT	No	NA	NA	NA	NA	NA	NA
chr10:96439188	chr10-96439188-allele992178-1170	INS	1169	NA	0.00529500756429652,0.0,0.000992063492063492,0.0,0.0	0.00736694	TLL2(9.6799e-30, 0.99)	NA	NA	NA	NA	NA	NA	NA	NA	No	NA	HPRC,HGSVC,1KG-ONT	No	NA	NA	NA	NA	NA	NA
chr10:96439188	chr10-96439188-allele992173-1172	INS	1171	NA	0.9145234493192134,0.8832853025936599,0.9077380952380952,0.904572564612326,0.8732106339468303	0.00201434	TLL2(9.6799e-30, 0.99)	NA	NA	NA	NA	NA	NA	NA	NA	No	NA	HPRC,HGSVC,1KG-ONT	No	NA	NA	NA	NA	NA	NA
chr10:96439188	chr10-96439188-allele992181-1164	INS	1163	NA	0.009833585476550681,0.0,0.0,0.0,0.0	0.0179657	TLL2(9.6799e-30, 0.99)	NA	NA	NA	NA	NA	NA	NA	NA	No	NA	HPRC,HGSVC,1KG-ONT	No	NA	NA	NA	NA	NA	NA
chr10:96455580	chr10-96455580-allele992328-316	INS	315	NA	0.01588502269288956,0.0,0.0,0.0,0.009202453987730062	0.0144348	TLL2(9.6799e-30, 0.99)	NA	NA	NA	NA	NA	NA	NA	NA	No	NA	HPRC	Yes	NA	NA	NA	NA	NA	NA
chr10:96521598	chr10-96521598-allele993034-1	DEL	264	NA	0.0,0.001440922190201729,0.0,0.0009940357852882703,0.003067484662576687	0.000408842	TM9SF3(1.0, 0.262)	NA	NA	NA	NA	NA	NA	NA	NA	No	NA	No	Yes	NA	NA	NA	NA	NA	NA
chr10:96557461	chr10-96557461-allele993264-76	INS	75	NA	0.0,0.0,0.0,0.0009940357852882703,0.0010224948875255625	NA	TM9SF3(1.0, 0.262)	NA	NA	NA	NA	NA	NA	NA	NA	No	NA	HPRC,HGSVC,1KG-ONT	Yes	NA	NA	NA	NA	NA	NA
chr10:96557461	chr10-96557461-allele993263-72	INS	71	NA	0.2617246596066566,0.3559077809798271,0.15476190476190477,0.20079522862823063,0.16666666666666666	0.00767882	TM9SF3(1.0, 0.262)	NA	NA	NA	NA	NA	NA	NA	NA	No	NA	HPRC,HGSVC,1KG-ONT	Yes	NA	NA	NA	NA	NA	NA
chr10:96628873	chr10-96628873-allele993930-63	INS	62	NA	0.0030257186081694403,0.0,0.0,0.0,0.0	0.00520636	PIK3AP1(1.0, 0.34)	NA	NA	NA	NA	NA	NA	NA	NA	No	NA	HGSVC	Yes	NA	NA	NA	NA	NA	NA
chr10:96628881	chr10-96628881-allele993953-65	INS	64	NA	0.0015128593040847202,0.0,0.0,0.0,0.0	0.00234988	PIK3AP1(1.0, 0.34)	NA	NA	NA	NA	NA	NA	NA	NA	No	NA	HGSVC	Yes	NA	NA	NA	NA	NA	NA
chr10:96658821	chr10-96658821-allele994333-167	INS	166	NA	0.0015128593040847202,0.01585014409221902,0.0,0.03578528827037773,0.005112474437627812	0.00688017	PIK3AP1(1.0, 0.34)	NA	NA	NA	NA	NA	NA	NA	NA	No	NA	HPRC,HGSVC,1KG-ONT	Yes	NA	NA	NA	NA	NA	NA
chr10:96662497	chr10-96662497-allele994363-1	DEL	279	NA	0.0,0.0,0.0,0.0009940357852882703,0.0	NA	PIK3AP1(1.0, 0.34)	NA	NA	NA	NA	NA	NA	NA	NA	No	NA	No	Yes	NA	NA	NA	NA	NA	NA
chr10:96744057	chr10-96744057-allele994815-100	INS	99	NA	0.019667170953101363,0.005763688760806916,0.0,0.0009940357852882703,0.005112474437627812	0.0193707	NA	NA	NA	NA	NA	NA	NA	NA	NA	No	NA	HGSVC,1KG-ONT	Yes	NA	NA	NA	NA	NA	NA
chr10:96777390	chr10-96777390-allele995177-1	DEL	308	NA	0.29046898638426627,0.27953890489913547,0.13690476190476192,0.08548707753479125,0.0705521472392638	0.0823363	NA	NA	NA	NA	NA	NA	NA	NA	NA	No	NA	HPRC,HGSVC,1KG-ONT	No	NA	NA	NA	NA	NA	NA
chr10:96782590	chr10-96782590-allele995259-1	DEL	75	NA	0.018910741301059002,0.001440922190201729,0.0,0.0,0.0	0.0324724	NA	NA	NA	NA	NA	NA	NA	NA	NA	No	NA	HPRC,HGSVC,1KG-ONT	Yes	NA	NA	NA	NA	NA	NA
chr10:96782590	chr10-96782590-allele995260-1	DEL	100	NA	0.09606656580937972,0.008645533141210375,0.0,0.003976143141153081,0.0	0.148431	NA	NA	NA	NA	NA	NA	NA	NA	NA	No	NA	HPRC,HGSVC,1KG-ONT	Yes	NA	NA	NA	NA	NA	NA
chr10:96782590	chr10-96782590-allele995258-1	DEL	50	0.814096	0.2670196671709531,0.48559077809798273,0.4255952380952381,0.6491053677932406,0.6451942740286298	0.15147	NA	NA	NA	NA	NA	NA	NA	NA	NA	No	NA	HPRC,HGSVC	No	ENSG00000077147.16(0.039649173165074186)	NA	NA	NA	NA	NA
chr10:96782590	chr10-96782590-allele995257-76	INS	75	NA	0.0,0.001440922190201729,0.00992063492063492,0.0009940357852882703,0.00408997955010225	0.00237831	NA	NA	NA	NA	NA	NA	NA	NA	NA	No	NA	No	No	NA	NA	NA	NA	NA	NA
chr10:96782701	chr10-96782701-allele995265-1	DEL	51	NA	0.0,0.001440922190201729,0.00992063492063492,0.0009940357852882703,0.00408997955010225	0.00237831	NA	NA	NA	NA	NA	NA	NA	NA	NA	No	NA	HPRC,HGSVC	No	NA	NA	NA	NA	NA	NA
chr10:96801260	chr10-96801260-allele995527-61	INS	60	NA	0.04462934947049924,0.005763688760806916,0.00992063492063492,0.032803180914512925,0.04805725971370143	0.00564621	NA	NA	NA	NA	NA	NA	NA	NA	NA	No	NA	HGSVC,1KG-ONT	Yes	NA	NA	NA	NA	NA	NA
chr10:96801425	chr10-96801425-allele995576-1	DEL	68	NA	0.00529500756429652,0.0,0.0,0.0,0.0	0.00947665	NA	NA	NA	NA	NA	NA	NA	NA	NA	No	NA	HPRC,HGSVC	No	NA	NA	NA	NA	NA	NA
chr10:96801434	chr10-96801434-allele995581-87	INS	86	NA	0.0113464447806354,0.001440922190201729,0.006944444444444444,0.0,0.005112474437627812	0.0049736	NA	NA	NA	NA	NA	NA	NA	NA	NA	No	NA	HPRC,HGSVC	No	NA	NA	NA	NA	NA	NA
chr10:96815627	chr10-96815627-allele995758-1	DEL	54	NA	0.06580937972768533,0.03602305475504323,0.006944444444444444,0.02286282306163022,0.014314928425357873	0.0354286	NA	NA	NA	NA	NA	NA	NA	NA	NA	No	NA	HPRC,HGSVC,1KG-ONT	No	NA	NA	NA	NA	NA	NA
chr10:96815655	chr10-96815655-allele995764-87	INS	86	NA	0.0045385779122541605,0.0,0.030753968253968252,0.0,0.0010224948875255625	0.000574888	NA	NA	NA	NA	NA	NA	NA	NA	NA	No	NA	HGSVC	No	NA	NA	NA	NA	NA	NA
chr10:96815660	chr10-96815660-allele995768-1	DEL	60	NA	0.13161875945537066,0.027377521613832854,0.0,0.002982107355864811,0.02044989775051125	0.157765	NA	NA	NA	NA	NA	NA	NA	NA	NA	No	NA	HPRC,HGSVC,1KG-ONT	No	NA	NA	NA	NA	NA	NA
chr10:96815660	chr10-96815660-allele995771-61	INS	60	NA	0.0022692889561270802,0.0,0.0,0.0,0.0	0.00377908	NA	NA	NA	NA	NA	NA	NA	NA	NA	No	NA	HPRC,HGSVC,1KG-ONT	No	NA	NA	NA	NA	NA	NA
chr10:96815681	chr10-96815681-allele995774-1	DEL	64	NA	0.036308623298033284,0.0,0.0,0.0009940357852882703,0.0	0.0639263	NA	NA	NA	NA	NA	NA	NA	NA	NA	No	NA	HPRC,HGSVC,1KG-ONT	No	NA	NA	NA	NA	NA	NA
chr10:96815685	chr10-96815685-allele995776-53	INS	52	NA	0.02042360060514372,0.0,0.000992063492063492,0.0,0.0	0.0352427	NA	NA	NA	NA	NA	NA	NA	NA	NA	No	NA	HPRC,HGSVC,1KG-ONT	No	NA	NA	NA	NA	NA	NA
chr10:96815690	chr10-96815690-allele995781-60	INS	59	NA	0.0015128593040847202,0.021613832853025938,0.013888888888888888,0.006958250497017893,0.034764826175869123	0.0101383	NA	NA	NA	NA	NA	NA	NA	NA	NA	No	NA	HPRC,HGSVC,1KG-ONT	No	NA	NA	NA	NA	NA	NA
chr10:96815719	chr10-96815719-allele995784-117	INS	116	NA	0.07639939485627836,0.03890489913544669,0.02976190476190476,0.0437375745526839,0.024539877300613498	0.0201608	NA	NA	NA	NA	NA	NA	NA	NA	NA	No	NA	HGSVC	No	NA	NA	NA	NA	NA	NA
chr10:96815722	chr10-96815722-allele995786-59	INS	58	NA	0.19213313161875945,0.1282420749279539,0.32341269841269843,0.2276341948310139,0.31390593047034765	0.0112339	NA	NA	NA	NA	NA	NA	NA	NA	NA	No	NA	HPRC,HGSVC,1KG-ONT	No	NA	NA	NA	NA	NA	NA
chr10:96815732	chr10-96815732-allele995787-1	DEL	78	NA	0.0030257186081694403,0.0,0.000992063492063492,0.0,0.003067484662576687	0.000667154	NA	NA	NA	NA	NA	NA	NA	NA	NA	No	NA	HPRC,HGSVC,1KG-ONT	No	NA	NA	NA	NA	NA	NA
chr10:96815773	chr10-96815773-allele995793-1	DEL	88	NA	0.23827534039334342,0.09654178674351585,0.05555555555555555,0.20178926441351888,0.1083844580777096	0.0552882	NA	NA	NA	NA	NA	NA	NA	NA	NA	No	NA	HPRC,HGSVC,1KG-ONT	No	NA	NA	NA	NA	NA	NA
chr10:96816308	chr10-96816308-allele995821-58	INS	57	NA	0.01059001512859304,0.005763688760806916,0.01488095238095238,0.0,0.0010224948875255625	0.00146585	NA	NA	NA	NA	NA	NA	NA	NA	NA	No	NA	HPRC,HGSVC,1KG-ONT	No	NA	NA	NA	NA	NA	NA
chr10:96816356	chr10-96816356-allele995825-52	INS	51	NA	0.0015128593040847202,0.07204610951008646,0.06547619047619048,0.008946322067594433,0.019427402862985686	0.0240113	NA	NA	NA	NA	NA	NA	NA	NA	NA	No	NA	HPRC,HGSVC	No	NA	NA	NA	NA	NA	NA
chr10:96823389	chr10-96823389-allele995923-355	INS	354	NA	0.0007564296520423601,0.0,0.001984126984126984,0.0,0.0	NA	NA	NA	NA	NA	NA	NA	NA	NA	NA	No	NA	No	Yes	NA	NA	NA	NA	NA	NA
chr10:96837417	chr10-96837417-allele996015-185	INS	184	NA	0.0030257186081694403,0.0,0.0,0.0,0.0	0.00520636	LCOR(1.0, 0.338)	NA	NA	NA	NA	NA	NA	NA	NA	No	NA	HGSVC	Yes	NA	NA	NA	NA	NA	NA
chr10:96920442	chr10-96920442-allele996656-77	INS	76	NA	0.07034795763993948,0.002881844380403458,0.0,0.0,0.002044989775051125	0.116785	LCOR(1.0, 0.338)	NA	NA	NA	NA	NA	NA	NA	NA	No	NA	HPRC,HGSVC	Yes	NA	NA	NA	NA	NA	NA
chr10:96920450	chr10-96920450-allele996663-133	INS	132	NA	0.0015128593040847202,0.0,0.0,0.0,0.0	0.00234988	LCOR(1.0, 0.338)	NA	NA	NA	NA	NA	NA	NA	NA	No	NA	No	Yes	NA	NA	NA	NA	NA	NA
chr10:96920686	chr10-96920686-allele996701-67	INS	66	NA	0.00832072617246596,0.001440922190201729,0.0,0.0,0.0	0.0129393	LCOR(1.0, 0.338)	NA	NA	NA	NA	NA	NA	NA	NA	No	NA	HPRC,HGSVC	Yes	NA	NA	NA	NA	NA	NA
chr10:96920751	chr10-96920751-allele996730-73	INS	72	NA	0.00529500756429652,0.001440922190201729,0.0,0.0,0.0	0.00736694	LCOR(1.0, 0.338)	NA	NA	NA	NA	NA	NA	NA	NA	No	NA	HPRC,HGSVC	Yes	NA	NA	NA	NA	NA	NA
chr10:96936727	chr10-96936727-allele996858-1	DEL	75	NA	0.0340393343419062,0.008645533141210375,0.00992063492063492,0.0019880715705765406,0.0	0.0330359	LCOR(1.0, 0.338)	NA	NA	NA	NA	NA	NA	NA	NA	No	NA	HPRC,HGSVC,1KG-ONT	Yes	NA	NA	NA	NA	NA	NA
chr10:96941060	chr10-96941060-allele996899-184	INS	183	NA	0.0007564296520423601,0.001440922190201729,0.0,0.0,0.0	NA	LCOR(1.0, 0.338)	NA	NA	NA	NA	NA	NA	NA	NA	No	NA	No	No	NA	NA	NA	NA	NA	NA
chr10:96941066	chr10-96941066-allele996908-1	DEL	175	NA	0.0030257186081694403,0.0,0.006944444444444444,0.002982107355864811,0.016359918200409	0.000782225	LCOR(1.0, 0.338)	NA	NA	NA	NA	NA	NA	NA	NA	No	NA	HPRC,HGSVC,1KG-ONT	No	NA	NA	NA	NA	NA	NA
chr10:96941336	chr10-96941336-allele996920-1	DEL	126	NA	0.015128593040847202,0.0,0.0,0.0,0.0	0.0277836	LCOR(1.0, 0.338)	NA	NA	NA	NA	NA	NA	NA	NA	No	NA	HPRC,HGSVC,1KG-ONT	No	NA	NA	NA	NA	NA	NA
chr10:97026035	chr10-97026035-allele997229-308	INS	307	NA	0.014372163388804841,0.001440922190201729,0.0,0.0,0.0	0.0241257	SLIT1(0.99999, 0.431)	SLIT1(0.99999, 0.431)	SLIT1(0.99999, 0.431)	NA	NA	NA	NA	NA	NA	No	NA	HGSVC	Yes	NA	NA	NA	NA	NA	NA
chr10:97064964	chr10-97064964-allele997567-350	INS	349	NA	0.00529500756429652,0.001440922190201729,0.0,0.0,0.0	0.00736694	SLIT1(0.99999, 0.431)	SLIT1(0.99999, 0.431)	SLIT1(0.99999, 0.431)	NA	NA	NA	NA	NA	NA	No	NA	HPRC,HGSVC,1KG-ONT	Yes	NA	NA	NA	NA	NA	NA
chr10:97064964	chr10-97064964-allele997566-316	INS	315	NA	0.00529500756429652,0.0,0.0,0.0009940357852882703,0.0	0.00736694	SLIT1(0.99999, 0.431)	SLIT1(0.99999, 0.431)	SLIT1(0.99999, 0.431)	NA	NA	NA	NA	NA	NA	No	NA	HPRC,HGSVC,1KG-ONT	Yes	NA	NA	NA	NA	NA	NA
chr10:97141675	chr10-97141675-allele998005-1	DEL	55	NA	0.1059001512859304,0.05043227665706052,0.025793650793650792,0.06660039761431412,0.012269938650306749	0.0420789	SLIT1(0.99999, 0.431)	SLIT1(0.99999, 0.431)	SLIT1(0.99999, 0.431)	NA	NA	NA	NA	NA	NA	No	NA	HPRC,HGSVC,1KG-ONT	No	NA	NA	NA	NA	NA	NA
chr10:97141686	chr10-97141686-allele998015-51	INS	50	NA	0.0,0.0,0.001984126984126984,0.0,0.0	NA	SLIT1(0.99999, 0.431)	SLIT1(0.99999, 0.431)	SLIT1(0.99999, 0.431)	NA	NA	NA	NA	NA	NA	No	NA	HPRC,HGSVC	No	NA	NA	NA	NA	NA	NA
chr10:97141686	chr10-97141686-allele998014-1	DEL	50	NA	0.2526475037821483,0.037463976945244955,0.012896825396825396,0.02584493041749503,0.02556237218813906	0.278448	SLIT1(0.99999, 0.431)	SLIT1(0.99999, 0.431)	SLIT1(0.99999, 0.431)	NA	NA	NA	NA	NA	NA	No	NA	HPRC,HGSVC,1KG-ONT	No	NA	NA	NA	NA	NA	NA
chr10:97141705	chr10-97141705-allele998021-1	DEL	70	NA	0.018910741301059002,0.0,0.005952380952380952,0.0,0.0	0.023431	SLIT1(0.99999, 0.431)	SLIT1(0.99999, 0.431)	SLIT1(0.99999, 0.431)	NA	NA	NA	NA	NA	NA	No	NA	HPRC,HGSVC,1KG-ONT	No	NA	NA	NA	NA	NA	NA
chr10:97141711	chr10-97141711-allele998023-1	DEL	60	NA	0.012102874432677761,0.0,0.002976190476190476,0.0,0.0	0.0161887	SLIT1(0.99999, 0.431)	SLIT1(0.99999, 0.431)	SLIT1(0.99999, 0.431)	NA	NA	NA	NA	NA	NA	No	NA	HPRC,HGSVC,1KG-ONT	No	NA	NA	NA	NA	NA	NA
chr10:97193136	chr10-97193136-allele998617-86	INS	85	NA	0.3441754916792738,0.5734870317002881,0.5833333333333334,0.672962226640159,0.6124744376278118	0.133612	NA	NA	NA	NA	NA	NA	NA	NA	NA	No	NA	HPRC,HGSVC,1KG-ONT	Yes	NA	NA	NA	NA	NA	NA
chr10:97193181	chr10-97193181-allele998625-1	DEL	68	NA	0.05597579425113464,0.008645533141210375,0.0,0.0,0.0	0.0883776	NA	NA	NA	NA	NA	NA	NA	NA	NA	No	NA	HPRC,HGSVC,1KG-ONT	Yes	NA	NA	NA	NA	NA	NA
chr10:97193181	chr10-97193181-allele998624-137	INS	136	NA	0.0030257186081694403,0.001440922190201729,0.0,0.0,0.0	0.00328379	NA	NA	NA	NA	NA	NA	NA	NA	NA	No	NA	HPRC,HGSVC	Yes	NA	NA	NA	NA	NA	NA
chr10:97193181	chr10-97193181-allele998622-69	INS	68	NA	0.0226928895612708,0.0,0.0,0.0019880715705765406,0.0	0.037236	NA	NA	NA	NA	NA	NA	NA	NA	NA	No	NA	HPRC,HGSVC,1KG-ONT	Yes	NA	NA	NA	NA	NA	NA
chr10:97193181	chr10-97193181-allele998623-205	INS	204	NA	0.0,0.0,0.0,0.0,0.005112474437627812	0.000408842	NA	NA	NA	NA	NA	NA	NA	NA	NA	No	NA	No	Yes	NA	NA	NA	NA	NA	NA
chr10:97193187	chr10-97193187-allele998630-341	INS	340	NA	0.0007564296520423601,0.0,0.0,0.003976143141153081,0.0	NA	NA	NA	NA	NA	NA	NA	NA	NA	NA	No	NA	No	Yes	NA	NA	NA	NA	NA	NA
chr10:97193187	chr10-97193187-allele998628-86	INS	85	NA	0.014372163388804841,0.0,0.0,0.0,0.0	0.0263867	NA	NA	NA	NA	NA	NA	NA	NA	NA	No	NA	HPRC,HGSVC,1KG-ONT	Yes	NA	NA	NA	NA	NA	NA
chr10:97193204	chr10-97193204-allele998634-156	INS	155	NA	0.0007564296520423601,0.0,0.0,0.003976143141153081,0.00408997955010225	NA	NA	NA	NA	NA	NA	NA	NA	NA	NA	No	NA	HPRC,HGSVC	Yes	NA	NA	NA	NA	NA	NA
chr10:97193255	chr10-97193255-allele998639-70	INS	69	NA	0.0030257186081694403,0.002881844380403458,0.0,0.0,0.002044989775051125	0.000667154	NA	NA	NA	NA	NA	NA	NA	NA	NA	No	NA	HPRC,HGSVC,1KG-ONT	Yes	NA	NA	NA	NA	NA	NA
chr10:97193288	chr10-97193288-allele998640-52	INS	51	NA	0.007564296520423601,0.0,0.0,0.0,0.0	0.0137297	NA	NA	NA	NA	NA	NA	NA	NA	NA	No	NA	HPRC,HGSVC	Yes	NA	NA	NA	NA	NA	NA
chr10:97218909	chr10-97218909-allele998887-1	DEL	54	0.969097	0.2314674735249622,0.24351585014409222,0.09722222222222222,0.29025844930417494,0.27096114519427406	NA	NA	NA	NA	NA	NA	NA	NA	NA	NA	No	NA	HPRC,HGSVC,1KG-ONT	Yes	ENSG00000187122.17(0.04764765838905204)	Body mass index (MTAG)(ARHGAP19-SLIT1, rs701812, 1E-8, 0.7277031571794196),Neutrophil-to-lymphocyte ratio(ARHGAP19, ARHGAP19-SLIT1, rs796980, 5E-9, 0.6187560086822748)	Acute on chronic diastolic heart failure(2.22%, 0.41%, 5.52, [1.17;26.17], 0.021765),Anemia in chronic kidney disease(1.11%, 3.48%, 0.31, [0.1;0.93], 0.041662),Arthritis of spine(2.50%, 0.61%, 4.15, [1.11;15.42], 0.035263),Attention deficit hyperactivity disorder(3.06%, 1.02%, 3.05, [1.05;8.84], 0.040397),Autonomic neuropathy due to type 2 diabetes mellitus(2.22%, 0.41%, 5.52, [1.17;26.17], 0.021765),Benign neoplasm of colon(11.39%, 6.76%, 1.77, [1.1;2.86], 0.019621),Callosity(1.94%, 5.33%, 0.35, [0.15;0.82], 0.011721),Carpal tunnel syndrome(7.50%, 12.30%, 0.58, [0.36;0.93], 0.02912),Cervical spondylosis(0.28%, 2.05%, 0.13, [0.02;1.05], 0.029339),Chronic kidney disease(4.44%, 8.40%, 0.51, [0.28;0.92], 0.026032),Chronic kidney disease due to hypertension(3.06%, 6.76%, 0.44, [0.22;0.87], 0.018242),Combined form of senile cataract(3.89%, 1.64%, 2.43, [1.01;5.85], 0.049566),Complication due to diabetes mellitus(8.06%, 4.51%, 1.86, [1.05;3.29], 0.040084),Ganglion cyst(2.78%, 0.82%, 3.46, [1.08;11.11], 0.031303),Herpes simplex without complication(1.11%, 3.28%, 0.33, [0.11;1.0], 0.041549),Hidradenitis suppurativa(2.50%, 0.61%, 4.15, [1.11;15.42], 0.035263),Impaired glucose tolerance(1.39%, 4.10%, 0.33, [0.12;0.89], 0.02329),Open angle with borderline intraocular pressure(0.83%, 3.28%, 0.25, [0.07;0.86], 0.018315),Sensorineural hearing loss of bilateral ears(2.78%, 6.15%, 0.44, [0.21;0.9], 0.022224),Thyrotoxicosis(0.83%, 3.69%, 0.22, [0.06;0.75], 0.007182),Thyrotoxicosis without goiter or other cause(0.28%, 2.87%, 0.09, [0.01;0.72], 0.003347),Cervical intraepithelial neoplasia grade 1(1.15%, 4.53%, 0.25, [0.07;0.85], 0.017761)	NA	NA	NA
chr10:97218909	chr10-97218909-allele998888-1	DEL	52	NA	0.0,0.0,0.0,0.007952286282306162,0.0	0.000963133	NA	NA	NA	NA	NA	NA	NA	NA	NA	No	NA	HPRC,HGSVC,1KG-ONT	Yes	NA	NA	NA	NA	NA	NA
chr10:97218909	chr10-97218909-allele998886-1	DEL	50	NA	0.024962178517397883,0.002881844380403458,0.003968253968253968,0.0,0.0	0.033957	NA	NA	NA	NA	NA	NA	NA	NA	NA	No	NA	HPRC,HGSVC,1KG-ONT	Yes	NA	NA	NA	NA	NA	NA
chr10:97234682	chr10-97234682-allele999078-332	INS	331	NA	0.0007564296520423601,0.007204610951008645,0.001984126984126984,0.004970178926441352,0.0010224948875255625	0.000863716	ARHGAP19(9.2321e-11, 1.023)	NA	NA	NA	NA	NA	NA	NA	open_chromatin_region	No	NA	No	Yes	NA	NA	NA	NA	NA	NA
chr10:97251500	chr10-97251500-allele999309-1089	INS	1088	NA	0.0,0.002881844380403458,0.000992063492063492,0.010934393638170975,0.011247443762781187	0.00398599	ARHGAP19(9.2321e-11, 1.023)	NA	NA	NA	NA	NA	NA	NA	NA	No	NA	HPRC,HGSVC,1KG-ONT	No	NA	NA	NA	NA	NA	NA
chr10:97251556	chr10-97251556-allele999320-1099	INS	1098	0.871931	0.4886535552193646,0.8962536023054755,0.9136904761904762,0.885685884691849,0.8987730061349694	0.387244	ARHGAP19(9.2321e-11, 1.023)	NA	NA	NA	NA	NA	NA	NA	NA	No	NA	HPRC,HGSVC,1KG-ONT	No	ENSG00000052749.14(5.4302148110896565e-06),ENSG00000119986.7(0.028544333524489),ENSG00000165879.9(0.010694600261539055),ENSG00000235677.1(0.009207285099107364)	NA	NA	NA	NA	NA
chr10:97251778	chr10-97251778-allele999334-1815	INS	1814	NA	0.0007564296520423601,0.002881844380403458,0.0,0.006958250497017893,0.003067484662576687	0.000693256	ARHGAP19(9.2321e-11, 1.023)	NA	NA	NA	NA	NA	NA	NA	NA	No	NA	No	Yes	NA	NA	NA	NA	NA	NA
chr10:97251780	chr10-97251780-allele999335-1726	INS	1725	NA	0.00529500756429652,0.018731988472622477,0.00992063492063492,0.0,0.0010224948875255625	NA	ARHGAP19(9.2321e-11, 1.023)	NA	NA	NA	NA	NA	NA	NA	NA	No	NA	HPRC	Yes	NA	NA	NA	NA	NA	NA
chr10:97251780	chr10-97251780-allele999336-1552	INS	1551	NA	0.0037821482602118004,0.01440922190201729,0.0,0.0,0.006134969325153374	NA	ARHGAP19(9.2321e-11, 1.023)	NA	NA	NA	NA	NA	NA	NA	NA	No	NA	HPRC,HGSVC,1KG-ONT	Yes	NA	NA	NA	NA	NA	NA
chr10:97251782	chr10-97251782-allele999337-328	INS	327	NA	0.037821482602118005,0.07780979827089338,0.061507936507936505,0.09443339960238568,0.1390593047034765	0.020976	ARHGAP19(9.2321e-11, 1.023)	NA	NA	NA	NA	NA	NA	NA	NA	No	NA	HPRC,HGSVC	Yes	NA	NA	NA	NA	NA	NA
chr10:97251784	chr10-97251784-allele999342-799	INS	798	NA	0.01361573373676248,0.05475504322766571,0.0,0.05964214711729622,0.027607361963190184	0.00684707	ARHGAP19(9.2321e-11, 1.023)	NA	NA	NA	NA	NA	NA	NA	NA	No	NA	HPRC,HGSVC,1KG-ONT	Yes	NA	NA	NA	NA	NA	NA
chr10:97251784	chr10-97251784-allele999344-739	INS	738	NA	0.0,0.002881844380403458,0.0,0.0,0.0	NA	ARHGAP19(9.2321e-11, 1.023)	NA	NA	NA	NA	NA	NA	NA	NA	No	NA	HPRC,HGSVC	Yes	NA	NA	NA	NA	NA	NA
chr10:97251784	chr10-97251784-allele999341-1858	INS	1857	NA	0.4114977307110439,0.553314121037464,0.6111111111111112,0.5735586481113321,0.48773006134969327	0.0409784	ARHGAP19(9.2321e-11, 1.023)	NA	NA	NA	NA	NA	NA	NA	NA	No	NA	No	Yes	NA	NA	NA	NA	NA	NA
chr10:97251784	chr10-97251784-allele999339-1665	INS	1664	NA	0.019667170953101363,0.01585014409221902,0.0,0.009940357852882704,0.006134969325153374	0.00669972	ARHGAP19(9.2321e-11, 1.023)	NA	NA	NA	NA	NA	NA	NA	NA	No	NA	HPRC	Yes	NA	NA	NA	NA	NA	NA
chr10:97251784	chr10-97251784-allele999338-1671	INS	1670	NA	0.018154311649016642,0.012968299711815562,0.07341269841269842,0.02385685884691849,0.04396728016359918	0.00696475	ARHGAP19(9.2321e-11, 1.023)	NA	NA	NA	NA	NA	NA	NA	NA	No	NA	HPRC	Yes	NA	NA	NA	NA	NA	NA
chr10:97251784	chr10-97251784-allele999343-1653	INS	1652	NA	0.036308623298033284,0.08069164265129683,0.09027777777777778,0.0705765407554672,0.08486707566462168	0.0151904	ARHGAP19(9.2321e-11, 1.023)	NA	NA	NA	NA	NA	NA	NA	NA	No	NA	HPRC	Yes	NA	NA	NA	NA	NA	NA
chr10:97251789	chr10-97251789-allele999346-709	INS	708	NA	0.012859304084720122,0.001440922190201729,0.0,0.0,0.00408997955010225	0.014488	ARHGAP19(9.2321e-11, 1.023)	NA	NA	NA	NA	NA	NA	NA	NA	No	NA	HPRC,HGSVC	Yes	NA	NA	NA	NA	NA	NA
chr10:97251789	chr10-97251789-allele999347-776	INS	775	NA	0.0,0.007204610951008645,0.0,0.02385685884691849,0.0	0.00478024	ARHGAP19(9.2321e-11, 1.023)	NA	NA	NA	NA	NA	NA	NA	NA	No	NA	HPRC	Yes	NA	NA	NA	NA	NA	NA
chr10:97251789	chr10-97251789-allele999345-746	INS	745	NA	0.19969742813918306,0.011527377521613832,0.0,0.015904572564612324,0.005112474437627812	0.277017	ARHGAP19(9.2321e-11, 1.023)	NA	NA	NA	NA	NA	NA	NA	NA	No	NA	HPRC,HGSVC	Yes	NA	NA	NA	NA	NA	NA
chr10:97251792	chr10-97251792-allele999351-768	INS	767	NA	0.0007564296520423601,0.0,0.0,0.0,0.0	0.000918741	ARHGAP19(9.2321e-11, 1.023)	NA	NA	NA	NA	NA	NA	NA	NA	No	NA	HPRC	Yes	NA	NA	NA	NA	NA	NA
chr10:97251792	chr10-97251792-allele999352-1812	INS	1811	NA	0.08093797276853253,0.03890489913544669,0.013888888888888888,0.012922465208747515,0.053169734151329244	0.0322323	ARHGAP19(9.2321e-11, 1.023)	NA	NA	NA	NA	NA	NA	NA	NA	No	NA	No	Yes	NA	NA	NA	NA	NA	NA
chr10:97275106	chr10-97275106-allele999552-1	DEL	2534	NA	0.7745839636913767,0.9827089337175793,1.0,0.9990059642147118,0.9928425357873211	0.325509	ARHGAP19(9.2321e-11, 1.023)	NA	NA	NA	NA	NA	NA	NA	NA	No	NA	HPRC,HGSVC,1KG-ONT	Yes	NA	NA	NA	NA	NA	NA
chr10:97275674	chr10-97275674-allele999554-1	DEL	275	NA	0.0,0.0,0.0,0.0,0.006134969325153374	0.000593574	ARHGAP19(9.2321e-11, 1.023)	NA	NA	NA	NA	NA	NA	NA	NA	No	NA	HGSVC	No	NA	NA	NA	NA	NA	NA
chr10:97275737	chr10-97275737-allele999556-1	DEL	226	NA	0.0030257186081694403,0.0,0.0,0.0,0.0010224948875255625	0.00328379	ARHGAP19(9.2321e-11, 1.023)	NA	NA	NA	NA	NA	NA	NA	NA	No	NA	HGSVC	No	NA	NA	NA	NA	NA	NA
chr10:97305616	chr10-97305616-allele999865-312	INS	311	NA	0.0,0.0,0.0,0.0019880715705765406,0.005112474437627812	0.000778337	NA	NA	NA	NA	NA	NA	NA	NA	NA	No	NA	HPRC,HGSVC,1KG-ONT	No	NA	NA	NA	NA	NA	NA
chr10:97305616	chr10-97305616-allele999861-313	INS	312	NA	0.08396369137670197,0.043227665706051875,0.020833333333333332,0.05964214711729622,0.02044989775051125	0.0245871	NA	NA	NA	NA	NA	NA	NA	NA	NA	No	NA	HPRC,HGSVC,1KG-ONT	No	NA	NA	NA	NA	NA	NA
chr10:97305616	chr10-97305616-allele999864-312	INS	311	NA	0.0030257186081694403,0.0,0.0,0.0,0.0	0.00520636	NA	NA	NA	NA	NA	NA	NA	NA	NA	No	NA	HPRC,HGSVC,1KG-ONT	No	NA	NA	NA	NA	NA	NA
chr10:97305616	chr10-97305616-allele999866-318	INS	317	NA	0.0007564296520423601,0.0,0.0,0.0,0.0010224948875255625	NA	NA	NA	NA	NA	NA	NA	NA	NA	NA	No	NA	HPRC,HGSVC,1KG-ONT	No	NA	NA	NA	NA	NA	NA
chr10:97305616	chr10-97305616-allele999862-314	INS	313	NA	0.0030257186081694403,0.04610951008645533,0.0,0.020874751491053677,0.006134969325153374	0.006203	NA	NA	NA	NA	NA	NA	NA	NA	NA	No	NA	HPRC,HGSVC,1KG-ONT	No	NA	NA	NA	NA	NA	NA
chr10:97305616	chr10-97305616-allele999863-314	INS	313	NA	0.0007564296520423601,0.0,0.0,0.0,0.0	0.000918741	NA	NA	NA	NA	NA	NA	NA	NA	NA	No	NA	HPRC,HGSVC,1KG-ONT	No	NA	NA	NA	NA	NA	NA
chr10:97348525	chr10-97348525-allele1000316-1	DEL	326	0.944434	0.7397881996974282,0.4207492795389049,0.4166666666666667,0.3538767395626243,0.42535787321063395	0.199255	NA	NA	NA	NA	NA	NA	NA	NA	NA	No	NA	HPRC,HGSVC,1KG-ONT	Yes	NA	Neutrophil count(FRAT2 - RRP12, rs10882904, 5E-12, 0.5513750857972617),White blood cell count(FRAT2 - RRP12, rs10882904, 3E-14, 0.5513750857972617),Height(RRP12, rs2275580, 5E-14, 0.6561016927651037),Telomere length (principal component 1)(RRP12, rs3737194, 1E-9, 0.6699496207317008)	Arthropathy of joint of hand(1.11%, 4.69%, 0.23, [0.08;0.67], 0.011205),Bronchiectasis(1.25%, 3.91%, 0.31, [0.1;0.95], 0.046417),Chronic disease of tonsils AND/OR adenoids(0.83%, 3.13%, 0.26, [0.07;0.94], 0.049932),Deficiency of macronutrients(1.25%, 3.91%, 0.31, [0.1;0.95], 0.046417),Genitourinary tract hemorrhage(8.19%, 15.63%, 0.48, [0.28;0.83], 0.012416),Hyperkalemia(2.22%, 6.25%, 0.34, [0.14;0.81], 0.018996),Immunodeficiency disorder(1.25%, 3.91%, 0.31, [0.1;0.95], 0.046417),Mild hyperemesis gravidarum(1.25%, 4.69%, 0.26, [0.09;0.74], 0.016398),Neoplastic disease(0.97%, 4.69%, 0.2, [0.07;0.6], 0.007295),Otitis media(5.28%, 10.16%, 0.49, [0.26;0.95], 0.042242),Psychophysiologic insomnia(1.67%, 4.69%, 0.35, [0.13;0.94], 0.041275),Restless legs(0.83%, 3.91%, 0.21, [0.06;0.69], 0.01565),Sleep disorder(5.28%, 10.94%, 0.45, [0.24;0.86], 0.025252),Threatened miscarriage(0.97%, 4.69%, 0.2, [0.07;0.6], 0.007295),Upper respiratory tract infection caused by Influenza virus(5.42%, 0.78%, 7.27, [0.99;53.42], 0.021017)	NA	NA	NA
chr10:97351198	chr10-97351198-allele1000389-1	DEL	1428	NA	0.0022692889561270802,0.0,0.0,0.0,0.0010224948875255625	0.0019853	NA	NA	NA	NA	NA	NA	NA	NA	NA	No	NA	No	Yes	NA	NA	NA	NA	NA	NA
chr10:97398034	chr10-97398034-allele1000889-1	DEL	319	NA	0.0022692889561270802,0.0,0.005952380952380952,0.0,0.0	NA	RRP12(8.9809e-05, 0.561)	NA	NA	NA	NA	NA	NA	NA	NA	No	NA	HPRC,HGSVC,1KG-ONT	No	NA	NA	NA	NA	NA	NA
chr10:97398050	chr10-97398050-allele1000896-1	DEL	303	0.77744	0.4183055975794251,0.22910662824207492,0.21726190476190477,0.21073558648111332,0.25869120654396727	0.084284	RRP12(8.9809e-05, 0.561)	NA	NA	NA	NA	NA	NA	NA	NA	No	NA	HPRC,HGSVC,1KG-ONT	No	NA	Educational attainment(RRP12, rs7905026, 4E-10, 0.5071322446775802),Granulocyte percentage of myeloid white cells(RRP12, rs7903847, 3E-10, 0.5016531291411428)	Benign mammary dysplasia(0.55%, 2.62%, 0.21, [0.05;0.78], 0.021285),Benign neoplasm of right breast(0.37%, 2.62%, 0.14, [0.03;0.65], 0.005596),Benign neoplasm of skin(3.31%, 6.89%, 0.46, [0.24;0.89], 0.025116),Blindness AND/OR vision impairment level(1.10%, 3.93%, 0.27, [0.1;0.73], 0.010727),Bunion(3.87%, 1.31%, 3.03, [1.03;8.9], 0.03528),Erythema of skin(1.47%, 4.26%, 0.34, [0.14;0.82], 0.019133),Hyperkalemia(1.66%, 4.92%, 0.33, [0.14;0.75], 0.008673),Miscarriage without complication(1.29%, 3.93%, 0.32, [0.12;0.82], 0.015829),Otitis media(4.60%, 8.52%, 0.52, [0.29;0.91], 0.024196),Polyp of colon(6.26%, 11.48%, 0.52, [0.31;0.85], 0.00891),Rectal polyp(1.10%, 4.59%, 0.23, [0.09;0.61], 0.003328),Root caries(0.37%, 2.62%, 0.14, [0.03;0.65], 0.005596),Talipes planus(3.87%, 9.18%, 0.4, [0.22;0.71], 0.002011),Vitreous opacities(2.39%, 6.56%, 0.35, [0.17;0.71], 0.004691),Menopausal syndrome(3.88%, 7.93%, 0.47, [0.23;0.95], 0.040583),Trichomonal vulvovaginitis(5.17%, 1.76%, 3.04, [1.03;9.0], 0.049901)	NA	NA	NA
chr10:97398065	chr10-97398065-allele1000897-1	DEL	286	NA	0.0680786686838124,0.053314121037463975,0.000992063492063492,0.06958250497017893,0.014314928425357873	0.014414	RRP12(8.9809e-05, 0.561)	NA	NA	NA	NA	NA	NA	NA	NA	No	NA	HPRC,HGSVC,1KG-ONT	No	NA	NA	NA	NA	NA	NA
chr10:97421038	chr10-97421038-allele1001138-343	INS	342	NA	0.0030257186081694403,0.0,0.0,0.0,0.0	0.00520636	RRP12(8.9809e-05, 0.561)	NA	NA	NA	NA	NA	NA	NA	NA	No	NA	No	Yes	NA	NA	NA	NA	NA	NA
chr10:97425901	chr10-97425901-allele1001190-76	INS	75	NA	0.0007564296520423601,0.0,0.0,0.0,0.0	0.000918741	RRP12(8.9809e-05, 0.561)	NA	NA	NA	NA	NA	NA	NA	enhancer	No	NA	1KG-ONT	No	NA	NA	NA	NA	NA	NA
chr10:97425939	chr10-97425939-allele1001294-64	INS	63	NA	0.0045385779122541605,0.0,0.0,0.0,0.0	0.00805514	RRP12(8.9809e-05, 0.561)	NA	NA	NA	NA	NA	NA	NA	enhancer	No	NA	1KG-ONT	No	NA	NA	NA	NA	NA	NA
chr10:97429659	chr10-97429659-allele1001330-330	INS	329	NA	0.0045385779122541605,0.0,0.0,0.0,0.0	0.00805514	PGAM1(3.6445e-07, 1.343)	PGAM1(3.6445e-07, 1.343)	NA	NA	NA	NA	NA	NA	NA	No	NA	HPRC	Yes	NA	NA	NA	NA	NA	NA
chr10:97449861	chr10-97449861-allele1001488-52	INS	51	NA	0.0,0.0,0.000992063492063492,0.0,0.0	NA	ZDHHC16(1.3974e-06, 0.795)	NA	NA	NA	NA	NA	NA	NA	NA	No	NA	No	No	NA	NA	NA	NA	NA	NA
chr10:97457425	chr10-97457425-allele1001523-319	INS	318	NA	0.007564296520423601,0.0,0.0,0.0,0.0	0.0137297	NA	NA	NA	NA	NA	NA	NA	NA	NA	No	NA	HPRC,HGSVC	Yes	NA	NA	NA	NA	NA	NA
chr10:97502887	chr10-97502887-allele1001825-193	INS	192	NA	0.0030257186081694403,0.001440922190201729,0.0,0.0,0.0	0.00328379	UBTD1(1.4412e-06, 1.284)	NA	NA	NA	NA	NA	NA	NA	NA	No	NA	1KG-ONT	Yes	NA	NA	NA	NA	NA	NA
chr10:97502887	chr10-97502887-allele1001828-183	INS	182	NA	0.0022692889561270802,0.0,0.0,0.0,0.0010224948875255625	0.0019853	UBTD1(1.4412e-06, 1.284)	NA	NA	NA	NA	NA	NA	NA	NA	No	NA	1KG-ONT	Yes	NA	NA	NA	NA	NA	NA
chr10:97528129	chr10-97528129-allele1002030-1	DEL	596	NA	0.0015128593040847202,0.0,0.0,0.0,0.0	0.00234988	UBTD1(1.4412e-06, 1.284)	NA	NA	NA	NA	NA	NA	NA	NA	No	NA	1KG-ONT	Yes	NA	NA	NA	NA	NA	NA
chr10:97528402	chr10-97528402-allele1002038-1	DEL	274	NA	0.05370650529500756,0.002881844380403458,0.0,0.0,0.011247443762781187	0.0724548	UBTD1(1.4412e-06, 1.284)	NA	NA	NA	NA	NA	NA	NA	NA	No	NA	HPRC,HGSVC,1KG-ONT	No	NA	NA	NA	NA	NA	NA
chr10:97528577	chr10-97528577-allele1002041-1	DEL	98	NA	0.018154311649016642,0.001440922190201729,0.011904761904761904,0.0,0.0	0.0139049	UBTD1(1.4412e-06, 1.284)	NA	NA	NA	NA	NA	NA	NA	NA	No	NA	1KG-ONT	No	NA	NA	NA	NA	NA	NA
chr10:97528626	chr10-97528626-allele1002044-177	INS	176	NA	0.014372163388804841,0.0,0.0,0.0,0.0	0.0263867	UBTD1(1.4412e-06, 1.284)	NA	NA	NA	NA	NA	NA	NA	NA	No	NA	HPRC,HGSVC,1KG-ONT	No	NA	NA	NA	NA	NA	NA
chr10:97528627	chr10-97528627-allele1002047-1	DEL	149	NA	0.0030257186081694403,0.04178674351585014,0.0,0.04572564612326044,0.002044989775051125	0.00941754	UBTD1(1.4412e-06, 1.284)	NA	NA	NA	NA	NA	NA	NA	NA	No	NA	HGSVC,1KG-ONT	No	NA	NA	NA	NA	NA	NA
chr10:97528627	chr10-97528627-allele1002046-1	DEL	50	NA	0.7617246596066566,0.8443804034582133,0.7728174603174603,0.8727634194831014,0.8241308793456033	0.0132433	UBTD1(1.4412e-06, 1.284)	NA	NA	NA	NA	NA	NA	NA	NA	No	NA	HPRC,HGSVC,1KG-ONT	No	NA	NA	NA	NA	NA	NA
chr10:97528664	chr10-97528664-allele1002049-1	DEL	51	NA	0.04387291981845688,0.020172910662824207,0.05357142857142857,0.02882703777335984,0.03067484662576687	0.000659826	UBTD1(1.4412e-06, 1.284)	NA	NA	NA	NA	NA	NA	NA	NA	No	NA	HPRC,HGSVC,1KG-ONT	No	NA	NA	NA	NA	NA	NA
chr10:97528677	chr10-97528677-allele1002051-273	INS	272	NA	0.0007564296520423601,0.0,0.0,0.0009940357852882703,0.0	NA	UBTD1(1.4412e-06, 1.284)	NA	NA	NA	NA	NA	NA	NA	NA	No	NA	1KG-ONT	No	NA	NA	NA	NA	NA	NA
chr10:97528677	chr10-97528677-allele1002050-497	INS	496	NA	0.014372163388804841,0.025936599423631124,0.07142857142857142,0.003976143141153081,0.015337423312883436	0.00407008	UBTD1(1.4412e-06, 1.284)	NA	NA	NA	NA	NA	NA	NA	NA	No	NA	HPRC,HGSVC,1KG-ONT	No	NA	NA	NA	NA	NA	NA
chr10:97642850	chr10-97642850-allele1002976-133	INS	132	NA	0.0,0.001440922190201729,0.0,0.0,0.0	NA	PI4K2A(0.052505, 0.682)	NA	NA	NA	NA	NA	NA	NA	NA	No	NA	No	No	NA	NA	NA	NA	NA	NA
chr10:97647775	chr10-97647775-allele1003060-2796	INS	2795	NA	0.0007564296520423601,0.005763688760806916,0.00496031746031746,0.008946322067594433,0.014314928425357873	0.0042763	PI4K2A(0.052505, 0.682)	NA	NA	NA	NA	NA	NA	NA	enhancer	No	NA	HPRC,HGSVC,1KG-ONT	No	NA	NA	NA	NA	NA	NA
chr10:97657811	chr10-97657811-allele1003140-1	DEL	58	0.993536	0.12632375189107414,0.11527377521613832,0.1130952380952381,0.19582504970178927,0.12883435582822086	0.000295029	PI4K2A(0.052505, 0.682)	NA	NA	NA	NA	NA	NA	NA	NA	No	NA	HPRC,HGSVC,1KG-ONT	Yes	NA	Hepatitis A virus cellular receptor 2 (analyte X11481.25) levels(PI4K2A, rs61863300, 4E-13, 0.9819508676860615)	Chronic systolic heart failure(4.69%, 1.37%, 3.54, [1.38;9.04], 0.00931),Enthesopathy of lower limb(3.65%, 0.91%, 4.1, [1.36;12.35], 0.013464),Multiple sclerosis(3.65%, 0.91%, 4.1, [1.36;12.35], 0.013464),Osteoarthritis(9.90%, 16.01%, 0.58, [0.34;0.97], 0.036545),Peripheral neuritis(3.13%, 7.16%, 0.42, [0.18;0.99], 0.042161),Presbyopia(6.77%, 11.89%, 0.54, [0.29;0.99], 0.04662),Refractory migraine without aura(3.13%, 0.91%, 3.5, [1.11;10.96], 0.033722),Regular astigmatism(1.04%, 4.12%, 0.25, [0.06;1.04], 0.041044),Spinal cord disease(4.17%, 1.52%, 2.81, [1.09;7.22], 0.041036),Vitamin B deficiency(9.38%, 4.73%, 2.09, [1.14;3.82], 0.021319),Vitamin deficiency(3.65%, 0.91%, 4.1, [1.36;12.35], 0.013464)	NA	NA	NA
chr10:97659156	chr10-97659156-allele1003147-1	DEL	1261	NA	0.01361573373676248,0.001440922190201729,0.0,0.0,0.006134969325153374	0.0131618	PI4K2A(0.052505, 0.682)	NA	NA	NA	NA	NA	NA	NA	enhancer	No	NA	HGSVC	Yes	NA	NA	NA	NA	NA	NA
chr10:97668125	chr10-97668125-allele1003250-332	INS	331	NA	0.0,0.0,0.001984126984126984,0.0,0.0	NA	PI4K2A(0.052505, 0.682)	NA	NA	NA	NA	NA	NA	NA	NA	No	NA	No	Yes	NA	NA	NA	NA	NA	NA
chr10:97678880	chr10-97678880-allele1003377-1	DEL	84	NA	0.0030257186081694403,0.0,0.0,0.0,0.0	0.00520636	AVPI1(0.0057483, 1.171)	NA	NA	NA	NA	NA	NA	NA	NA	No	NA	HPRC,HGSVC	Yes	NA	NA	NA	NA	NA	NA
chr10:97678880	chr10-97678880-allele1003373-1	DEL	70	NA	0.038577912254160365,0.0,0.0,0.0,0.0	0.0701441	AVPI1(0.0057483, 1.171)	NA	NA	NA	NA	NA	NA	NA	NA	No	NA	HPRC,HGSVC,1KG-ONT	Yes	NA	NA	NA	NA	NA	NA
chr10:97678880	chr10-97678880-allele1003379-1	DEL	58	NA	0.0015128593040847202,0.0,0.0,0.0009940357852882703,0.0	0.00077342	AVPI1(0.0057483, 1.171)	NA	NA	NA	NA	NA	NA	NA	NA	No	NA	HPRC,HGSVC,1KG-ONT	Yes	NA	NA	NA	NA	NA	NA
chr10:97678880	chr10-97678880-allele1003391-1	DEL	66	NA	0.0022692889561270802,0.0,0.0,0.0,0.0	0.00377908	AVPI1(0.0057483, 1.171)	NA	NA	NA	NA	NA	NA	NA	NA	No	NA	HPRC,HGSVC,1KG-ONT	Yes	NA	NA	NA	NA	NA	NA
chr10:97678880	chr10-97678880-allele1003370-1	DEL	56	NA	0.0226928895612708,0.020172910662824207,0.005952380952380952,0.02882703777335984,0.006134969325153374	0.0012794	AVPI1(0.0057483, 1.171)	NA	NA	NA	NA	NA	NA	NA	NA	No	NA	HPRC,HGSVC,1KG-ONT	Yes	NA	NA	NA	NA	NA	NA
chr10:97678880	chr10-97678880-allele1003376-1	DEL	78	NA	0.006051437216338881,0.0,0.0,0.0,0.0	0.0108963	AVPI1(0.0057483, 1.171)	NA	NA	NA	NA	NA	NA	NA	NA	No	NA	HPRC,HGSVC	Yes	NA	NA	NA	NA	NA	NA
chr10:97678880	chr10-97678880-allele1003375-55	INS	54	NA	0.0007564296520423601,0.03602305475504323,0.000992063492063492,0.0,0.009202453987730062	0.00476941	AVPI1(0.0057483, 1.171)	NA	NA	NA	NA	NA	NA	NA	NA	No	NA	HPRC,HGSVC	No	NA	NA	NA	NA	NA	NA
chr10:97678880	chr10-97678880-allele1003374-1	DEL	74	NA	0.05446293494704992,0.002881844380403458,0.0,0.0,0.0	0.0936143	AVPI1(0.0057483, 1.171)	NA	NA	NA	NA	NA	NA	NA	NA	No	NA	HPRC,HGSVC,1KG-ONT	Yes	NA	NA	NA	NA	NA	NA
chr10:97678880	chr10-97678880-allele1003387-1	DEL	68	NA	0.0,0.0,0.0,0.0009940357852882703,0.0	NA	AVPI1(0.0057483, 1.171)	NA	NA	NA	NA	NA	NA	NA	NA	No	NA	HPRC,HGSVC,1KG-ONT	Yes	NA	NA	NA	NA	NA	NA
chr10:97678880	chr10-97678880-allele1003372-1	DEL	64	NA	0.0340393343419062,0.05043227665706052,0.010912698412698412,0.03479125248508946,0.015337423312883436	0.000623673	AVPI1(0.0057483, 1.171)	NA	NA	NA	NA	NA	NA	NA	NA	No	NA	HPRC,HGSVC,1KG-ONT	Yes	NA	NA	NA	NA	NA	NA
chr10:97678880	chr10-97678880-allele1003380-1	DEL	54	NA	0.0022692889561270802,0.0,0.0,0.0,0.0	0.00377908	AVPI1(0.0057483, 1.171)	NA	NA	NA	NA	NA	NA	NA	NA	No	NA	HPRC,HGSVC,1KG-ONT	Yes	NA	NA	NA	NA	NA	NA
chr10:97678880	chr10-97678880-allele1003371-1	DEL	60	NA	0.040090771558245086,0.06628242074927954,0.04563492063492063,0.12524850894632206,0.0705521472392638	0.010708	AVPI1(0.0057483, 1.171)	NA	NA	NA	NA	NA	NA	NA	NA	No	NA	HPRC,HGSVC,1KG-ONT	Yes	NA	NA	NA	NA	NA	NA
chr10:97678880	chr10-97678880-allele1003369-1	DEL	52	NA	0.049924357034795766,0.06051873198847262,0.04365079365079365,0.02882703777335984,0.014314928425357873	0.0024423	AVPI1(0.0057483, 1.171)	NA	NA	NA	NA	NA	NA	NA	NA	No	NA	HPRC,HGSVC,1KG-ONT	Yes	NA	NA	NA	NA	NA	NA
chr10:97683862	chr10-97683862-allele1003457-1	DEL	828	NA	0.0030257186081694403,0.001440922190201729,0.0,0.0,0.0	0.00328379	AVPI1(0.0057483, 1.171)	NA	NA	NA	NA	NA	NA	NA	CTCF_binding_site,enhancer	No	NA	HPRC,HGSVC	Yes	NA	NA	NA	NA	NA	NA
chr10:97704590	chr10-97704590-allele1003711-1	DEL	111	NA	0.023449319213313162,0.001440922190201729,0.0,0.0,0.0	0.0407326	NA	NA	NA	NA	NA	NA	NA	NA	NA	No	NA	HPRC,HGSVC,1KG-ONT	Yes	NA	NA	NA	NA	NA	NA
chr10:97718843	chr10-97718843-allele1003834-73	INS	72	NA	0.0007564296520423601,0.0,0.0,0.0,0.0	0.000918741	NA	NA	NA	NA	NA	NA	NA	NA	enhancer	No	NA	HPRC,HGSVC,1KG-ONT	No	NA	NA	NA	NA	NA	NA
chr10:97718843	chr10-97718843-allele1003833-74	INS	73	0.877602	0.5642965204236006,0.43371757925072046,0.6408730158730159,0.22564612326043737,0.4458077709611452	0.0314655	NA	NA	NA	NA	NA	NA	NA	NA	enhancer	No	NA	HPRC,HGSVC,1KG-ONT	No	ENSG00000155254.13(0.0025137869394762117),ENSG00000155256.18(0.00928430081405064)	NA	NA	NA	NA	NA
chr10:97718847	chr10-97718847-allele1003836-75	INS	74	NA	0.014372163388804841,0.012968299711815562,0.01488095238095238,0.005964214711729622,0.053169734151329244	0.000992174	NA	NA	NA	NA	NA	NA	NA	NA	enhancer	No	NA	HPRC,HGSVC,1KG-ONT	No	NA	NA	NA	NA	NA	NA
chr10:97829767	chr10-97829767-allele1005046-65	INS	64	NA	0.014372163388804841,0.0,0.0,0.0,0.0	0.0263867	NA	NA	NA	NA	NA	NA	NA	NA	NA	No	NA	HPRC,HGSVC,1KG-ONT	Yes	NA	NA	NA	NA	NA	NA
chr10:97877401	chr10-97877401-allele1005447-1	DEL	71	NA	0.08698940998487141,0.004322766570605188,0.0,0.0,0.0	0.146462	CRTAC1(2.6345e-07, 0.773)	NA	NA	NA	NA	NA	NA	NA	NA	No	NA	HPRC,HGSVC,1KG-ONT	No	NA	NA	NA	NA	NA	NA
chr10:97900478	chr10-97900478-allele1005674-97	INS	96	NA	0.00529500756429652,0.0,0.0,0.0,0.0	0.00947665	CRTAC1(2.6345e-07, 0.773)	NA	NA	NA	NA	NA	NA	NA	NA	No	NA	HPRC,HGSVC,1KG-ONT	No	NA	NA	NA	NA	NA	NA
chr10:97900484	chr10-97900484-allele1005675-1	DEL	64	NA	0.13010590015128592,0.053314121037463975,0.034722222222222224,0.0775347912524851,0.09202453987730061	0.0270025	CRTAC1(2.6345e-07, 0.773)	NA	NA	NA	NA	NA	NA	NA	NA	No	NA	HPRC,HGSVC,1KG-ONT	No	NA	NA	NA	NA	NA	NA
chr10:97900509	chr10-97900509-allele1005677-1	DEL	320	NA	0.0,0.027377521613832854,0.005952380952380952,0.041749502982107355,0.007157464212678937	0.0131893	CRTAC1(2.6345e-07, 0.773)	NA	NA	NA	NA	NA	NA	NA	NA	No	NA	HGSVC,1KG-ONT	No	NA	NA	NA	NA	NA	NA
chr10:97900570	chr10-97900570-allele1005681-449	INS	448	NA	0.01664145234493192,0.03170028818443804,0.060515873015873016,0.04970178926441352,0.08384458077709611	0.0185347	CRTAC1(2.6345e-07, 0.773)	NA	NA	NA	NA	NA	NA	NA	NA	No	NA	HPRC,HGSVC	No	NA	NA	NA	NA	NA	NA
chr10:97900573	chr10-97900573-allele1005685-129	INS	128	NA	0.0,0.0,0.00496031746031746,0.0,0.0010224948875255625	0.000593574	CRTAC1(2.6345e-07, 0.773)	NA	NA	NA	NA	NA	NA	NA	NA	No	NA	HPRC,HGSVC,1KG-ONT	No	NA	NA	NA	NA	NA	NA
chr10:97900573	chr10-97900573-allele1005684-65	INS	64	NA	0.05521936459909228,0.005763688760806916,0.002976190476190476,0.0,0.005112474437627812	0.0766499	CRTAC1(2.6345e-07, 0.773)	NA	NA	NA	NA	NA	NA	NA	NA	No	NA	HPRC,HGSVC	No	NA	NA	NA	NA	NA	NA
chr10:97900589	chr10-97900589-allele1005692-1	DEL	126	NA	0.019667170953101363,0.004322766570605188,0.0,0.008946322067594433,0.017382413087934562	0.00586194	CRTAC1(2.6345e-07, 0.773)	NA	NA	NA	NA	NA	NA	NA	NA	No	NA	HGSVC	No	NA	NA	NA	NA	NA	NA
chr10:97900698	chr10-97900698-allele1005705-65	INS	64	NA	0.0007564296520423601,0.0,0.0,0.0,0.0	0.000918741	CRTAC1(2.6345e-07, 0.773)	NA	NA	NA	NA	NA	NA	NA	NA	No	NA	HPRC,HGSVC	No	NA	NA	NA	NA	NA	NA
chr10:97900701	chr10-97900701-allele1005706-1	DEL	64	NA	0.11422087745839637,0.05475504322766571,0.034722222222222224,0.0775347912524851,0.09815950920245399	0.0145848	CRTAC1(2.6345e-07, 0.773)	NA	NA	NA	NA	NA	NA	NA	NA	No	NA	HPRC,HGSVC,1KG-ONT	No	NA	NA	NA	NA	NA	NA
chr10:97900730	chr10-97900730-allele1005712-65	INS	64	NA	0.0030257186081694403,0.0,0.0,0.0,0.0	0.00520636	CRTAC1(2.6345e-07, 0.773)	NA	NA	NA	NA	NA	NA	NA	NA	No	NA	HPRC,HGSVC	No	NA	NA	NA	NA	NA	NA
chr10:97900837	chr10-97900837-allele1005727-65	INS	64	NA	0.0015128593040847202,0.0,0.002976190476190476,0.0,0.0	NA	CRTAC1(2.6345e-07, 0.773)	NA	NA	NA	NA	NA	NA	NA	NA	No	NA	HPRC,HGSVC	No	NA	NA	NA	NA	NA	NA
chr10:97900845	chr10-97900845-allele1005731-64	INS	63	NA	0.0015128593040847202,0.0,0.002976190476190476,0.0,0.005112474437627812	NA	CRTAC1(2.6345e-07, 0.773)	NA	NA	NA	NA	NA	NA	NA	NA	No	NA	HPRC,HGSVC	No	NA	NA	NA	NA	NA	NA
chr10:97900890	chr10-97900890-allele1005734-225	INS	224	NA	0.01059001512859304,0.03170028818443804,0.0,0.06063618290258449,0.023517382413087935	0.00650378	CRTAC1(2.6345e-07, 0.773)	NA	NA	NA	NA	NA	NA	NA	NA	No	NA	HPRC,HGSVC,1KG-ONT	No	NA	NA	NA	NA	NA	NA
chr10:97900890	chr10-97900890-allele1005735-1	DEL	256	NA	0.0,0.001440922190201729,0.0,0.0,0.0	NA	CRTAC1(2.6345e-07, 0.773)	NA	NA	NA	NA	NA	NA	NA	NA	No	NA	HPRC,HGSVC,1KG-ONT	No	NA	NA	NA	NA	NA	NA
chr10:97900890	chr10-97900890-allele1005733-97	INS	96	NA	0.012859304084720122,0.0,0.0,0.0,0.0	0.0235872	CRTAC1(2.6345e-07, 0.773)	NA	NA	NA	NA	NA	NA	NA	NA	No	NA	HPRC,HGSVC,1KG-ONT	No	NA	NA	NA	NA	NA	NA
chr10:97900893	chr10-97900893-allele1005738-1	DEL	96	NA	0.0015128593040847202,0.0,0.007936507936507936,0.0,0.006134969325153374	0.000307536	CRTAC1(2.6345e-07, 0.773)	NA	NA	NA	NA	NA	NA	NA	NA	No	NA	HGSVC	No	NA	NA	NA	NA	NA	NA
chr10:97900907	chr10-97900907-allele1005745-319	INS	318	NA	0.0007564296520423601,0.0,0.000992063492063492,0.0,0.0	NA	CRTAC1(2.6345e-07, 0.773)	NA	NA	NA	NA	NA	NA	NA	NA	No	NA	HPRC,HGSVC	No	NA	NA	NA	NA	NA	NA
chr10:97900907	chr10-97900907-allele1005743-1	DEL	64	NA	0.0007564296520423601,0.0,0.0,0.0,0.0	0.000918741	CRTAC1(2.6345e-07, 0.773)	NA	NA	NA	NA	NA	NA	NA	NA	No	NA	HPRC,HGSVC,1KG-ONT	No	NA	NA	NA	NA	NA	NA
chr10:97900925	chr10-97900925-allele1005748-159	INS	158	NA	0.0022692889561270802,0.0,0.0,0.0,0.0	0.00377908	CRTAC1(2.6345e-07, 0.773)	NA	NA	NA	NA	NA	NA	NA	NA	No	NA	HPRC,HGSVC,1KG-ONT	No	NA	NA	NA	NA	NA	NA
chr10:97956518	chr10-97956518-allele1006292-1	DEL	168	NA	0.0030257186081694403,0.01729106628242075,0.0,0.03180914512922465,0.0408997955010225	0.0107273	CRTAC1(2.6345e-07, 0.773)	NA	NA	NA	NA	NA	NA	NA	NA	No	NA	HGSVC,1KG-ONT	Yes	NA	NA	NA	NA	NA	NA
chr10:97977521	chr10-97977521-allele1006428-340	INS	339	NA	0.036308623298033284,0.004322766570605188,0.0,0.0009940357852882703,0.0	0.0577223	CRTAC1(2.6345e-07, 0.773)	NA	NA	NA	NA	NA	NA	NA	NA	No	NA	HPRC,HGSVC,1KG-ONT	Yes	NA	NA	NA	NA	NA	NA
chr10:97977521	chr10-97977521-allele1006429-331	INS	330	NA	0.0030257186081694403,0.0,0.0,0.0,0.0	0.00520636	CRTAC1(2.6345e-07, 0.773)	NA	NA	NA	NA	NA	NA	NA	NA	No	NA	HPRC,HGSVC,1KG-ONT	Yes	NA	NA	NA	NA	NA	NA
chr10:97977521	chr10-97977521-allele1006433-335	INS	334	NA	0.006051437216338881,0.001440922190201729,0.0,0.0,0.0	0.00875367	CRTAC1(2.6345e-07, 0.773)	NA	NA	NA	NA	NA	NA	NA	NA	No	NA	HPRC,HGSVC,1KG-ONT	Yes	NA	NA	NA	NA	NA	NA
chr10:97977521	chr10-97977521-allele1006430-334	INS	333	NA	0.0007564296520423601,0.0,0.0,0.0,0.0	0.000918741	CRTAC1(2.6345e-07, 0.773)	NA	NA	NA	NA	NA	NA	NA	NA	No	NA	HPRC,HGSVC,1KG-ONT	Yes	NA	NA	NA	NA	NA	NA
chr10:97977521	chr10-97977521-allele1006427-320	INS	319	NA	0.04311649016641452,0.010086455331412104,0.0,0.0009940357852882703,0.0	0.0624172	CRTAC1(2.6345e-07, 0.773)	NA	NA	NA	NA	NA	NA	NA	NA	No	NA	HPRC,HGSVC,1KG-ONT	Yes	NA	NA	NA	NA	NA	NA
chr10:97983249	chr10-97983249-allele1006454-1	DEL	337	NA	0.06354009077155824,0.001440922190201729,0.0,0.0,0.0	0.111323	CRTAC1(2.6345e-07, 0.773)	NA	NA	NA	NA	NA	NA	NA	NA	No	NA	HPRC,HGSVC,1KG-ONT	Yes	NA	NA	NA	NA	NA	NA
chr10:98044322	chr10-98044322-allele1007035-1	DEL	251	NA	0.0907715582450832,0.007204610951008645,0.0,0.0,0.0	0.148854	NA	NA	NA	NA	NA	NA	NA	NA	NA	No	NA	HPRC,HGSVC,1KG-ONT	No	NA	NA	NA	NA	NA	NA
chr10:98044384	chr10-98044384-allele1007038-128	INS	127	NA	0.0015128593040847202,0.043227665706051875,0.011904761904761904,0.005964214711729622,0.017382413087934562	0.00925591	NA	NA	NA	NA	NA	NA	NA	NA	NA	No	NA	HPRC,HGSVC,1KG-ONT	Yes	NA	NA	NA	NA	NA	NA
chr10:98044393	chr10-98044393-allele1007042-123	INS	122	NA	0.024205748865355523,0.001440922190201729,0.0,0.0,0.002044989775051125	0.0380153	NA	NA	NA	NA	NA	NA	NA	NA	NA	No	NA	HPRC,HGSVC,1KG-ONT	Yes	NA	NA	NA	NA	NA	NA
chr10:98044402	chr10-98044402-allele1007049-135	INS	134	NA	0.0,0.002881844380403458,0.026785714285714284,0.002982107355864811,0.0	0.00521471	NA	NA	NA	NA	NA	NA	NA	NA	NA	No	NA	HPRC,HGSVC,1KG-ONT	Yes	NA	NA	NA	NA	NA	NA
chr10:98044423	chr10-98044423-allele1007056-141	INS	140	NA	0.0007564296520423601,0.0,0.0,0.0,0.0	0.000918741	NA	NA	NA	NA	NA	NA	NA	NA	NA	No	NA	HPRC,HGSVC,1KG-ONT	Yes	NA	NA	NA	NA	NA	NA
chr10:98044425	chr10-98044425-allele1007057-109	INS	108	NA	0.00529500756429652,0.0,0.01984126984126984,0.0019880715705765406,0.002044989775051125	NA	NA	NA	NA	NA	NA	NA	NA	NA	NA	No	NA	HPRC,HGSVC,1KG-ONT	Yes	NA	NA	NA	NA	NA	NA
chr10:98044439	chr10-98044439-allele1007060-153	INS	152	NA	0.12481089258698941,0.025936599423631124,0.03273809523809524,0.014910536779324055,0.002044989775051125	0.117826	NA	NA	NA	NA	NA	NA	NA	NA	NA	No	NA	HPRC,HGSVC,1KG-ONT	Yes	NA	NA	NA	NA	NA	NA
chr10:98044450	chr10-98044450-allele1007065-1	DEL	75	NA	0.0015128593040847202,0.0,0.0,0.0,0.0	0.00234988	NA	NA	NA	NA	NA	NA	NA	NA	NA	No	NA	HGSVC	No	NA	NA	NA	NA	NA	NA
chr10:98044456	chr10-98044456-allele1007068-135	INS	134	NA	0.0022692889561270802,0.007204610951008645,0.011904761904761904,0.007952286282306162,0.002044989775051125	0.00159958	NA	NA	NA	NA	NA	NA	NA	NA	NA	No	NA	HPRC,HGSVC,1KG-ONT	Yes	NA	NA	NA	NA	NA	NA
chr10:98044456	chr10-98044456-allele1007067-165	INS	164	NA	0.00680786686838124,0.0,0.0,0.0,0.0	0.0123139	NA	NA	NA	NA	NA	NA	NA	NA	NA	No	NA	HPRC,HGSVC,1KG-ONT	Yes	NA	NA	NA	NA	NA	NA
chr10:98044459	chr10-98044459-allele1007072-1	DEL	63	NA	0.08698940998487141,0.01440922190201729,0.001984126984126984,0.0009940357852882703,0.0010224948875255625	0.126755	NA	NA	NA	NA	NA	NA	NA	NA	NA	No	NA	HGSVC	No	NA	NA	NA	NA	NA	NA
chr10:98044486	chr10-98044486-allele1007082-116	INS	115	NA	0.0,0.0,0.0,0.0009940357852882703,0.0	NA	NA	NA	NA	NA	NA	NA	NA	NA	NA	No	NA	HPRC,HGSVC,1KG-ONT	Yes	NA	NA	NA	NA	NA	NA
chr10:98044486	chr10-98044486-allele1007084-115	INS	114	NA	0.0007564296520423601,0.0,0.0,0.0,0.0	0.000918741	NA	NA	NA	NA	NA	NA	NA	NA	NA	No	NA	HPRC,HGSVC,1KG-ONT	Yes	NA	NA	NA	NA	NA	NA
chr10:98044486	chr10-98044486-allele1007085-115	INS	114	NA	0.0,0.007204610951008645,0.0,0.0,0.0	0.000203029	NA	NA	NA	NA	NA	NA	NA	NA	NA	No	NA	HPRC,HGSVC,1KG-ONT	Yes	NA	NA	NA	NA	NA	NA
chr10:98044486	chr10-98044486-allele1007081-115	INS	114	NA	0.20574886535552195,0.4250720461095101,0.4751984126984127,0.4831013916500994,0.43047034764826175	0.121466	NA	NA	NA	NA	NA	NA	NA	NA	NA	No	NA	HPRC,HGSVC,1KG-ONT	Yes	NA	NA	NA	NA	NA	NA
chr10:98044493	chr10-98044493-allele1007090-184	INS	183	NA	0.0007564296520423601,0.0,0.0,0.0,0.0	0.000918741	NA	NA	NA	NA	NA	NA	NA	NA	NA	No	NA	HPRC,HGSVC	Yes	NA	NA	NA	NA	NA	NA
chr10:98044549	chr10-98044549-allele1007098-67	INS	66	NA	0.006051437216338881,0.0,0.0,0.0,0.0	0.0108963	NA	NA	NA	NA	NA	NA	NA	NA	NA	No	NA	HGSVC	Yes	NA	NA	NA	NA	NA	NA
chr10:98051854	chr10-98051854-allele1007174-3713	INS	3712	NA	0.009833585476550681,0.0,0.0,0.0,0.0	0.0179657	NA	NA	NA	NA	NA	NA	NA	NA	NA	No	NA	No	No	NA	NA	NA	NA	NA	NA
chr10:98075408	chr10-98075408-allele1007413-1	DEL	2312	NA	0.007564296520423601,0.0,0.0,0.0,0.0	0.0137297	NA	NA	NA	NA	NA	NA	NA	NA	NA	No	NA	No	Yes	NA	NA	NA	NA	NA	NA
chr10:98137976	chr10-98137976-allele1007807-322	INS	321	NA	0.01588502269288956,0.001440922190201729,0.0,0.0,0.0	0.0269135	NA	NA	NA	NA	NA	NA	NA	NA	NA	No	NA	HGSVC	Yes	NA	NA	NA	NA	NA	NA
chr10:98152472	chr10-98152472-allele1007912-1	DEL	270	0.997285	0.049167927382753406,0.3760806916426513,0.3541666666666667,0.3061630218687873,0.4110429447852761	0.20968	NA	NA	NA	NA	NA	NA	NA	NA	NA	No	NA	HPRC,HGSVC,1KG-ONT	No	NA	Body mass index(CRTAC1 - R3HCC1L, rs10883032, 2E-11, 0.5943164567109896),Body mass index(CRTAC1 - R3HCC1L, rs10786387, 4E-17, 0.7232141438607753),Dyslexia(CRTAC1 - R3HCC1L, rs10786387, 1E-10, 0.7232141438607753),Body mass index (MTAG)(CRTAC1 - R3HCC1L, rs928579, 3E-12, 0.5155887328567131),Coronary artery disease(R3HCC1L, rs884811, 3E-9, 0.5297258646669784),estimated glomerular filtration rate (eGFR, minimum, inv-norm transformed)(R3HCC1L, rs11189503, 3E-11, 0.9588412105649377),creatinine (maximum, inv-norm transformed)(R3HCC1L, rs10883049, 4E-15, 0.9911127535422826),creatinine (mean, inv-norm transformed)(R3HCC1L, rs10883049, 1E-14, 0.9911127535422826),Carpal tunnel syndrome(R3HCC1L, rs1325494, 7E-18, 0.5318102054247122)	Anxiety disorder(24.85%, 17.28%, 1.58, [1.06;2.37], 0.034185),Callosity(1.21%, 4.54%, 0.26, [0.06;1.09], 0.044845),Cervical radiculopathy(11.52%, 5.56%, 2.21, [1.24;3.94], 0.009117),Gastrointestinal hemorrhage(0.61%, 3.81%, 0.15, [0.02;1.14], 0.043889),Hypo-osmolality and or hyponatremia(7.27%, 2.49%, 3.07, [1.44;6.57], 0.006435),Meibomian gland dysfunction(3.03%, 0.73%, 4.24, [1.21;14.81], 0.02853),Meibomian gland dysfunction of right eye(3.03%, 0.88%, 3.53, [1.06;11.7], 0.044232),Non-neoplastic nevus(3.64%, 1.02%, 3.64, [1.21;10.99], 0.025458),Scoliosis deformity of spine(6.06%, 1.17%, 5.44, [2.11;14.02], 0.000626),Spinal cord disease(5.45%, 1.32%, 4.32, [1.69;11.06], 0.003151),Spinal stenosis in cervical region(9.09%, 3.81%, 2.53, [1.31;4.89], 0.007822),Varicose veins of lower extremity(6.06%, 2.49%, 2.53, [1.14;5.63], 0.026127),Venous varices(3.64%, 0.73%, 5.12, [1.54;16.98], 0.009687)	NA	NA	NA
chr10:98170274	chr10-98170274-allele1008058-2595	INS	2594	NA	0.00832072617246596,0.0,0.0,0.0,0.0	0.0151436	NA	NA	NA	NA	NA	NA	NA	NA	NA	No	NA	No	Yes	NA	NA	NA	NA	NA	NA
chr10:98265361	chr10-98265361-allele1008417-1	DEL	335	NA	0.28290468986384265,0.2132564841498559,0.2152777777777778,0.32007952286282304,0.294478527607362	0.000336475	LOXL4(1.8995e-18, 0.944)	NA	NA	NA	NA	NA	NA	NA	NA	No	NA	HPRC,HGSVC,1KG-ONT	Yes	NA	NA	NA	NA	NA	NA
chr10:98275986	chr10-98275986-allele1008541-1	DEL	51	NA	0.006051437216338881,0.001440922190201729,0.0,0.0,0.0	0.00875367	NA	NA	NA	NA	NA	NA	NA	NA	NA	No	NA	HPRC,1KG-ONT	No	NA	NA	NA	NA	NA	NA
chr10:98275986	chr10-98275986-allele1008542-1	DEL	54	NA	0.0022692889561270802,0.0,0.0,0.0,0.0	0.00377908	NA	NA	NA	NA	NA	NA	NA	NA	NA	No	NA	HPRC,1KG-ONT	No	NA	NA	NA	NA	NA	NA
chr10:98276009	chr10-98276009-allele1008556-1	DEL	100	NA	0.0007564296520423601,0.0,0.0,0.0,0.005112474437627812	NA	NA	NA	NA	NA	NA	NA	NA	NA	NA	No	NA	HPRC	No	NA	NA	NA	NA	NA	NA
chr10:98276030	chr10-98276030-allele1008565-168	INS	167	NA	0.0007564296520423601,0.0,0.0,0.0,0.0	0.000918741	NA	NA	NA	NA	NA	NA	NA	NA	NA	No	NA	1KG-ONT	Yes	NA	NA	NA	NA	NA	NA
chr10:98380035	chr10-98380035-allele1009436-76	INS	75	NA	0.00680786686838124,0.002881844380403458,0.0,0.0,0.0010224948875255625	0.00697365	NA	NA	NA	NA	NA	NA	NA	NA	NA	No	NA	HGSVC,1KG-ONT	Yes	NA	NA	NA	NA	NA	NA
chr10:98406248	chr10-98406248-allele1009787-340	INS	339	NA	0.0,0.0,0.0,0.0009940357852882703,0.0	NA	PYROXD2(5.1418e-20, 1.145)	NA	NA	NA	NA	NA	NA	NA	NA	No	NA	No	Yes	NA	NA	NA	NA	NA	NA
chr10:98407704	chr10-98407704-allele1009813-1	DEL	87	NA	0.0037821482602118004,0.001440922190201729,0.0,0.0,0.0	0.00462462	PYROXD2(5.1418e-20, 1.145)	NA	NA	NA	NA	NA	NA	NA	NA	No	NA	HGSVC	No	NA	NA	NA	NA	NA	NA
chr10:98407715	chr10-98407715-allele1009815-1	DEL	58	0.923619	0.5393343419062028,0.31556195965417866,0.4117063492063492,0.2216699801192843,0.45296523517382414	0.0688738	PYROXD2(5.1418e-20, 1.145)	NA	NA	NA	NA	NA	NA	NA	NA	No	NA	HPRC,HGSVC,1KG-ONT	No	ENSG00000119943.13(0.013060278901504418)	Serum metabolite levels(PYROXD2, rs7901577, 3E-89, 0.6775708101950827),N2-acetyl,N6,N6-dimethyllysine levels (elderly offspring)(PYROXD2, rs942810, 9E-19, 0.5113549627281443),N6-methyllysine levels (advanced age)(PYROXD2, rs942810, 2E-11, 0.5113549627281443),N6-methyllysine levels (elderly offspring)(PYROXD2, rs942810, 4E-34, 0.5113549627281443),N6,N6-dimethyllysine levels (elderly offspring)(PYROXD2, rs942810, 2E-13, 0.5113549627281443),Metabolite levels (N6-methyllysine)(PYROXD2, HPS1, rs6584203, 1E-186, 0.7732954655024961),Metabolite levels (N6,N6-dimethyllysine; N6.N6-dimethyllysine)(PYROXD2, HPS1, rs6584204, 8E-234, 0.767396108352096),Resting-state network 20 amplitude (blood oxygenation level dependent) (Precuneal default mode network)(HPS1, rs3830025, 1E-8, 0.7356655853258182),Resting-state network 3 amplitude (blood oxygenation level dependent) (Attention)(HPS1, rs3830025, 2E-8, 0.7356655853258182),Metabolite peak levels (QI7389)(HPS1, rs1739, 3E-91, 0.5015237364638896),Arginine levels(HPS1, rs1737, 3E-24, 0.5017796702325557)	Acute deep vein thrombosis of lower limb(1.28%, 4.00%, 0.31, [0.12;0.82], 0.022395),Anemia due to chronic blood loss(1.44%, 4.00%, 0.35, [0.14;0.9], 0.03055),Anxiety disorder(16.53%, 24.89%, 0.6, [0.41;0.86], 0.007118),Arthralgia of temporomandibular joint(1.77%, 4.44%, 0.39, [0.16;0.92], 0.041616),Arthritis of spine(0.80%, 3.11%, 0.25, [0.08;0.8], 0.019119),Arthropathy(5.46%, 11.11%, 0.46, [0.27;0.79], 0.005865),Benign neoplasm of sigmoid colon(1.93%, 4.89%, 0.38, [0.17;0.88], 0.028731),Benign paroxysmal positional vertigo(2.25%, 6.22%, 0.35, [0.16;0.74], 0.00767),Cardiomyopathy(1.61%, 4.44%, 0.35, [0.14;0.85], 0.021742),Chondromalacia of patella(2.09%, 4.89%, 0.42, [0.18;0.94], 0.036095),Chronic ischemic heart disease(1.12%, 4.89%, 0.22, [0.09;0.58], 0.00189),Chronic systolic heart failure(1.44%, 4.00%, 0.35, [0.14;0.9], 0.03055),Connective tissue and disc stenosis of intervertebral foramina(0.64%, 2.67%, 0.24, [0.07;0.84], 0.025654),Dental caries(3.69%, 7.11%, 0.5, [0.26;0.97], 0.041682),Diplopia(0.48%, 4.00%, 0.12, [0.03;0.43], 0.000578),Disorders of initiating and maintaining sleep(0.96%, 3.11%, 0.3, [0.1;0.91], 0.049788),Dysfunction of eustachian tube(0.80%, 3.56%, 0.22, [0.07;0.68], 0.007886),Eczema(1.12%, 3.56%, 0.31, [0.11;0.86], 0.033011),Hair follicle disorder(4.01%, 7.56%, 0.51, [0.27;0.97], 0.047273),Hearing loss(4.01%, 7.56%, 0.51, [0.27;0.97], 0.047273),Hemorrhoids(12.20%, 18.22%, 0.62, [0.41;0.94], 0.031677),Hyperlipidemia(30.66%, 40.89%, 0.64, [0.47;0.88], 0.006431),Hypertrophic condition of skin(2.73%, 6.22%, 0.42, [0.21;0.87], 0.022201),Localized enlarged lymph nodes(5.62%, 2.22%, 2.62, [1.01;6.77], 0.042913),Localized osteoarthrosis uncertain if primary OR secondary(4.98%, 8.89%, 0.54, [0.3;0.96], 0.048137),Mitral valve disorder(2.25%, 5.33%, 0.41, [0.19;0.9], 0.038975),Myopia(9.15%, 14.22%, 0.61, [0.38;0.97], 0.041742),Neurosis(1.12%, 4.00%, 0.27, [0.1;0.74], 0.017444),Orthostatic hypotension(1.44%, 4.00%, 0.35, [0.14;0.9], 0.03055),Peripheral venous insufficiency(3.21%, 6.67%, 0.46, [0.23;0.92], 0.0315),Primary insomnia(1.12%, 4.44%, 0.24, [0.09;0.65], 0.004561),Sarcoidosis(1.12%, 3.56%, 0.31, [0.11;0.86], 0.033011),Sebaceous cyst of skin(3.69%, 7.11%, 0.5, [0.26;0.97], 0.041682),Sensorineural hearing loss(2.57%, 7.11%, 0.34, [0.17;0.7], 0.003804),Tinea corporis(1.12%, 3.56%, 0.31, [0.11;0.86], 0.033011),Urticaria(3.85%, 7.56%, 0.49, [0.26;0.93], 0.044101),Vitreous degeneration(1.77%, 4.44%, 0.39, [0.16;0.92], 0.041616),Vitreous opacities(3.05%, 6.22%, 0.47, [0.23;0.96], 0.043707),Vulval and/or perineal noninflammatory disorders(1.78%, 4.88%, 0.35, [0.13;0.96], 0.043986)	NA	NA	NA
chr10:98407783	chr10-98407783-allele1009821-1	DEL	59	NA	0.29954614220877457,0.10951008645533142,0.12301587301587301,0.0805168986083499,0.02556237218813906	0.173413	PYROXD2(5.1418e-20, 1.145)	NA	NA	NA	NA	NA	NA	NA	NA	No	NA	HPRC,HGSVC,1KG-ONT	No	NA	NA	NA	NA	NA	NA
chr10:98407848	chr10-98407848-allele1009825-59	INS	58	NA	0.006051437216338881,0.0,0.0,0.0,0.0	0.0108963	PYROXD2(5.1418e-20, 1.145)	NA	NA	NA	NA	NA	NA	NA	NA	No	NA	HPRC	No	NA	NA	NA	NA	NA	NA
chr10:98407848	chr10-98407848-allele1009826-88	INS	87	NA	0.32526475037821484,0.0792507204610951,0.13095238095238096,0.08151093439363817,0.026584867075664622	0.211073	PYROXD2(5.1418e-20, 1.145)	NA	NA	NA	NA	NA	NA	NA	NA	No	NA	HPRC,HGSVC,1KG-ONT	No	NA	NA	NA	NA	NA	NA
chr10:98407848	chr10-98407848-allele1009828-59	INS	58	NA	0.0022692889561270802,0.0,0.0,0.0,0.0	0.00377908	PYROXD2(5.1418e-20, 1.145)	NA	NA	NA	NA	NA	NA	NA	NA	No	NA	HPRC	No	NA	NA	NA	NA	NA	NA
chr10:98441653	chr10-98441653-allele1010207-203	INS	202	NA	0.0,0.0,0.0,0.0,0.009202453987730062	0.00114796	HPS1(7.6455e-13, 0.879)	HPS1(7.6455e-13, 0.879)	NA	NA	NA	NA	NA	NA	NA	No	NA	No	Yes	NA	NA	NA	NA	NA	NA
chr10:98446132	chr10-98446132-allele1010248-1	DEL	50	NA	0.02798789712556732,0.007204610951008645,0.0,0.0009940357852882703,0.0	0.0393427	HPS1(7.6455e-13, 0.879)	HPS1(7.6455e-13, 0.879)	NA	NA	NA	NA	NA	NA	promoter	No	NA	HGSVC,1KG-ONT	Yes	NA	NA	NA	NA	NA	NA
chr10:98463539	chr10-98463539-allele1010466-318	INS	317	NA	0.0,0.0,0.001984126984126984,0.0,0.0	NA	HPSE2(5.9825e-07, 0.837)	HPSE2(5.9825e-07, 0.837)	NA	NA	NA	NA	NA	NA	NA	No	NA	No	Yes	NA	NA	NA	NA	NA	NA
chr10:98547138	chr10-98547138-allele1010980-163	INS	162	NA	0.00680786686838124,0.0,0.0,0.0,0.0	0.0123139	HPSE2(5.9825e-07, 0.837)	HPSE2(5.9825e-07, 0.837)	NA	NA	NA	NA	NA	NA	NA	No	NA	HPRC,HGSVC,1KG-ONT	No	NA	NA	NA	NA	NA	NA
chr10:98547138	chr10-98547138-allele1010971-164	INS	163	NA	0.04387291981845688,0.012968299711815562,0.008928571428571428,0.013916500994035786,0.006134969325153374	0.0289065	HPSE2(5.9825e-07, 0.837)	HPSE2(5.9825e-07, 0.837)	NA	NA	NA	NA	NA	NA	NA	No	NA	HPRC,HGSVC,1KG-ONT	No	NA	NA	NA	NA	NA	NA
chr10:98547138	chr10-98547138-allele1010975-164	INS	163	NA	0.015128593040847202,0.0,0.0,0.0,0.0	0.0277836	HPSE2(5.9825e-07, 0.837)	HPSE2(5.9825e-07, 0.837)	NA	NA	NA	NA	NA	NA	NA	No	NA	HPRC,HGSVC,1KG-ONT	No	NA	NA	NA	NA	NA	NA
chr10:98547138	chr10-98547138-allele1010986-163	INS	162	NA	0.006051437216338881,0.0,0.0,0.0,0.0	0.0108963	HPSE2(5.9825e-07, 0.837)	HPSE2(5.9825e-07, 0.837)	NA	NA	NA	NA	NA	NA	NA	No	NA	HPRC,HGSVC,1KG-ONT	No	NA	NA	NA	NA	NA	NA
chr10:98547138	chr10-98547138-allele1010973-159	INS	158	NA	0.006051437216338881,0.012968299711815562,0.02976190476190476,0.0019880715705765406,0.009202453987730062	0.00188407	HPSE2(5.9825e-07, 0.837)	HPSE2(5.9825e-07, 0.837)	NA	NA	NA	NA	NA	NA	NA	No	NA	HPRC,HGSVC,1KG-ONT	No	NA	NA	NA	NA	NA	NA
chr10:98547138	chr10-98547138-allele1010969-160	INS	159	NA	0.16111951588502268,0.2017291066282421,0.310515873015873,0.18687872763419483,0.17586912065439672	0.0102944	HPSE2(5.9825e-07, 0.837)	HPSE2(5.9825e-07, 0.837)	NA	NA	NA	NA	NA	NA	NA	No	NA	HPRC,HGSVC,1KG-ONT	No	NA	NA	NA	NA	NA	NA
chr10:98547138	chr10-98547138-allele1010974-160	INS	159	NA	0.01059001512859304,0.0,0.0,0.0,0.0	0.0193014	HPSE2(5.9825e-07, 0.837)	HPSE2(5.9825e-07, 0.837)	NA	NA	NA	NA	NA	NA	NA	No	NA	HPRC,HGSVC,1KG-ONT	No	NA	NA	NA	NA	NA	NA
chr10:98547138	chr10-98547138-allele1010982-162	INS	161	NA	0.0037821482602118004,0.001440922190201729,0.0,0.0,0.0	0.00462462	HPSE2(5.9825e-07, 0.837)	HPSE2(5.9825e-07, 0.837)	NA	NA	NA	NA	NA	NA	NA	No	NA	HPRC,HGSVC,1KG-ONT	No	NA	NA	NA	NA	NA	NA
chr10:98547138	chr10-98547138-allele1010976-161	INS	160	NA	0.0045385779122541605,0.002881844380403458,0.0,0.0,0.0	0.00448129	HPSE2(5.9825e-07, 0.837)	HPSE2(5.9825e-07, 0.837)	NA	NA	NA	NA	NA	NA	NA	No	NA	HPRC,HGSVC,1KG-ONT	No	NA	NA	NA	NA	NA	NA
chr10:98547138	chr10-98547138-allele1010977-159	INS	158	NA	0.0037821482602118004,0.0,0.0,0.0,0.0	0.00663171	HPSE2(5.9825e-07, 0.837)	HPSE2(5.9825e-07, 0.837)	NA	NA	NA	NA	NA	NA	NA	No	NA	HPRC,HGSVC,1KG-ONT	No	NA	NA	NA	NA	NA	NA
chr10:98547138	chr10-98547138-allele1010981-162	INS	161	NA	0.0007564296520423601,0.0,0.000992063492063492,0.0,0.0	NA	HPSE2(5.9825e-07, 0.837)	HPSE2(5.9825e-07, 0.837)	NA	NA	NA	NA	NA	NA	NA	No	NA	HPRC,HGSVC,1KG-ONT	No	NA	NA	NA	NA	NA	NA
chr10:98547138	chr10-98547138-allele1010983-158	INS	157	NA	0.009833585476550681,0.005763688760806916,0.0,0.0009940357852882703,0.0	0.00946735	HPSE2(5.9825e-07, 0.837)	HPSE2(5.9825e-07, 0.837)	NA	NA	NA	NA	NA	NA	NA	No	NA	HPRC,HGSVC,1KG-ONT	No	NA	NA	NA	NA	NA	NA
chr10:98547138	chr10-98547138-allele1010978-158	INS	157	NA	0.006051437216338881,0.0,0.012896825396825396,0.0,0.00408997955010225	NA	HPSE2(5.9825e-07, 0.837)	HPSE2(5.9825e-07, 0.837)	NA	NA	NA	NA	NA	NA	NA	No	NA	HPRC,HGSVC,1KG-ONT	No	NA	NA	NA	NA	NA	NA
chr10:98547138	chr10-98547138-allele1010979-165	INS	164	NA	0.0022692889561270802,0.0,0.0,0.0,0.0	0.00377908	HPSE2(5.9825e-07, 0.837)	HPSE2(5.9825e-07, 0.837)	NA	NA	NA	NA	NA	NA	NA	No	NA	HPRC,HGSVC,1KG-ONT	No	NA	NA	NA	NA	NA	NA
chr10:98547138	chr10-98547138-allele1010972-161	INS	160	NA	0.01664145234493192,0.002881844380403458,0.00992063492063492,0.006958250497017893,0.00408997955010225	0.00554781	HPSE2(5.9825e-07, 0.837)	HPSE2(5.9825e-07, 0.837)	NA	NA	NA	NA	NA	NA	NA	No	NA	HPRC,HGSVC,1KG-ONT	No	NA	NA	NA	NA	NA	NA
chr10:98547138	chr10-98547138-allele1010985-167	INS	166	NA	0.0007564296520423601,0.0,0.0,0.0,0.0	0.000918741	HPSE2(5.9825e-07, 0.837)	HPSE2(5.9825e-07, 0.837)	NA	NA	NA	NA	NA	NA	NA	No	NA	HPRC,HGSVC,1KG-ONT	No	NA	NA	NA	NA	NA	NA
chr10:98565061	chr10-98565061-allele1011176-319	INS	318	NA	0.0226928895612708,0.001440922190201729,0.0,0.0,0.0	0.0393537	HPSE2(5.9825e-07, 0.837)	HPSE2(5.9825e-07, 0.837)	NA	NA	NA	NA	NA	NA	NA	No	NA	HGSVC,1KG-ONT	Yes	NA	NA	NA	NA	NA	NA
chr10:98573887	chr10-98573887-allele1011284-349	INS	348	NA	0.0007564296520423601,0.0,0.0,0.0,0.0	0.000918741	HPSE2(5.9825e-07, 0.837)	HPSE2(5.9825e-07, 0.837)	NA	NA	NA	NA	NA	NA	NA	No	NA	No	Yes	NA	NA	NA	NA	NA	NA
chr10:98580836	chr10-98580836-allele1011359-53	INS	52	NA	0.0007564296520423601,0.0,0.0,0.0,0.0	0.000918741	HPSE2(5.9825e-07, 0.837)	HPSE2(5.9825e-07, 0.837)	NA	NA	NA	NA	NA	NA	NA	No	NA	HGSVC	No	NA	NA	NA	NA	NA	NA
chr10:98580836	chr10-98580836-allele1011358-63	INS	62	NA	0.0045385779122541605,0.0,0.0,0.0,0.0	0.00805514	HPSE2(5.9825e-07, 0.837)	HPSE2(5.9825e-07, 0.837)	NA	NA	NA	NA	NA	NA	NA	No	NA	HGSVC	No	NA	NA	NA	NA	NA	NA
chr10:98580836	chr10-98580836-allele1011356-57	INS	56	NA	0.01059001512859304,0.002881844380403458,0.0,0.0,0.0	0.0151339	HPSE2(5.9825e-07, 0.837)	HPSE2(5.9825e-07, 0.837)	NA	NA	NA	NA	NA	NA	NA	No	NA	HGSVC	No	NA	NA	NA	NA	NA	NA
chr10:98616058	chr10-98616058-allele1011895-1	DEL	3159	NA	0.0015128593040847202,0.0,0.000992063492063492,0.0,0.0	0.00077342	HPSE2(5.9825e-07, 0.837)	HPSE2(5.9825e-07, 0.837)	NA	NA	NA	NA	NA	NA	enhancer	No	NA	No	Yes	NA	NA	NA	NA	NA	NA
chr10:98721212	chr10-98721212-allele1012757-6079	INS	6078	NA	0.0007564296520423601,0.01729106628242075,0.000992063492063492,0.0,0.0010224948875255625	0.00089874	HPSE2(5.9825e-07, 0.837)	HPSE2(5.9825e-07, 0.837)	NA	NA	NA	NA	NA	NA	NA	No	NA	HPRC,1KG-ONT	Yes	NA	NA	NA	NA	NA	NA
chr10:98735245	chr10-98735245-allele1012935-1522	INS	1521	NA	0.009833585476550681,0.0,0.03571428571428571,0.0009940357852882703,0.0	NA	HPSE2(5.9825e-07, 0.837)	HPSE2(5.9825e-07, 0.837)	NA	NA	NA	NA	NA	NA	NA	No	NA	HPRC,HGSVC,1KG-ONT	Yes	NA	NA	NA	NA	NA	NA
chr10:98735245	chr10-98735245-allele1012933-1522	INS	1521	NA	0.03328290468986384,0.040345821325648415,0.031746031746031744,0.030815109343936383,0.010224948875255624	6.54249e-05	HPSE2(5.9825e-07, 0.837)	HPSE2(5.9825e-07, 0.837)	NA	NA	NA	NA	NA	NA	NA	No	NA	HPRC,HGSVC,1KG-ONT	Yes	NA	NA	NA	NA	NA	NA
chr10:98735245	chr10-98735245-allele1012936-1522	INS	1521	NA	0.0030257186081694403,0.002881844380403458,0.0,0.010934393638170975,0.03885480572597137	0.0048013	HPSE2(5.9825e-07, 0.837)	HPSE2(5.9825e-07, 0.837)	NA	NA	NA	NA	NA	NA	NA	No	NA	HPRC,HGSVC,1KG-ONT	Yes	NA	NA	NA	NA	NA	NA
chr10:98735245	chr10-98735245-allele1012938-1522	INS	1521	NA	0.0,0.0,0.0,0.0009940357852882703,0.0	NA	HPSE2(5.9825e-07, 0.837)	HPSE2(5.9825e-07, 0.837)	NA	NA	NA	NA	NA	NA	NA	No	NA	HPRC,HGSVC,1KG-ONT	Yes	NA	NA	NA	NA	NA	NA
chr10:98735245	chr10-98735245-allele1012934-1518	INS	1517	NA	0.0030257186081694403,0.0,0.0,0.0,0.0	0.00520636	HPSE2(5.9825e-07, 0.837)	HPSE2(5.9825e-07, 0.837)	NA	NA	NA	NA	NA	NA	NA	No	NA	HPRC,HGSVC,1KG-ONT	Yes	NA	NA	NA	NA	NA	NA
chr10:98735245	chr10-98735245-allele1012931-1522	INS	1521	NA	0.13540090771558244,0.20317002881844382,0.1765873015873016,0.11133200795228629,0.11349693251533742	2.32316e-06	HPSE2(5.9825e-07, 0.837)	HPSE2(5.9825e-07, 0.837)	NA	NA	NA	NA	NA	NA	NA	No	NA	HPRC,HGSVC,1KG-ONT	Yes	NA	NA	NA	NA	NA	NA
chr10:98735245	chr10-98735245-allele1012939-1522	INS	1521	NA	0.0,0.0,0.000992063492063492,0.0,0.0	NA	HPSE2(5.9825e-07, 0.837)	HPSE2(5.9825e-07, 0.837)	NA	NA	NA	NA	NA	NA	NA	No	NA	HPRC,HGSVC,1KG-ONT	Yes	NA	NA	NA	NA	NA	NA
chr10:98735245	chr10-98735245-allele1012940-1522	INS	1521	NA	0.0015128593040847202,0.0,0.0,0.0,0.0	0.00234988	HPSE2(5.9825e-07, 0.837)	HPSE2(5.9825e-07, 0.837)	NA	NA	NA	NA	NA	NA	NA	No	NA	HPRC,HGSVC,1KG-ONT	Yes	NA	NA	NA	NA	NA	NA
chr10:98735245	chr10-98735245-allele1012932-1522	INS	1521	NA	0.06656580937972768,0.007204610951008645,0.0,0.004970178926441352,0.0081799591002045	0.0864611	HPSE2(5.9825e-07, 0.837)	HPSE2(5.9825e-07, 0.837)	NA	NA	NA	NA	NA	NA	NA	No	NA	HPRC,HGSVC,1KG-ONT	Yes	NA	NA	NA	NA	NA	NA
chr10:98735250	chr10-98735250-allele1012945-1522	INS	1521	NA	0.0007564296520423601,0.007204610951008645,0.0,0.016898608349900597,0.013292433537832311	0.00474075	HPSE2(5.9825e-07, 0.837)	HPSE2(5.9825e-07, 0.837)	NA	NA	NA	NA	NA	NA	NA	No	NA	HPRC,HGSVC,1KG-ONT	Yes	NA	NA	NA	NA	NA	NA
chr10:98735250	chr10-98735250-allele1012941-1522	INS	1521	NA	0.9039334341906202,0.9034582132564841,0.9255952380952381,0.831013916500994,0.7985685071574642	0.00735603	HPSE2(5.9825e-07, 0.837)	HPSE2(5.9825e-07, 0.837)	NA	NA	NA	NA	NA	NA	NA	No	NA	HPRC,HGSVC,1KG-ONT	Yes	NA	NA	NA	NA	NA	NA
chr10:98735250	chr10-98735250-allele1012947-1521	INS	1520	NA	0.0,0.0,0.006944444444444444,0.0,0.0	0.000631316	HPSE2(5.9825e-07, 0.837)	HPSE2(5.9825e-07, 0.837)	NA	NA	NA	NA	NA	NA	NA	No	NA	HPRC,HGSVC,1KG-ONT	Yes	NA	NA	NA	NA	NA	NA
chr10:98735250	chr10-98735250-allele1012943-1522	INS	1521	NA	0.038577912254160365,0.040345821325648415,0.026785714285714284,0.09542743538767395,0.1441717791411043	0.0122712	HPSE2(5.9825e-07, 0.837)	HPSE2(5.9825e-07, 0.837)	NA	NA	NA	NA	NA	NA	NA	No	NA	HPRC,HGSVC,1KG-ONT	Yes	NA	NA	NA	NA	NA	NA
chr10:98737222	chr10-98737222-allele1012964-1	DEL	308	NA	0.14977307110438728,0.4034582132564842,0.5168650793650794,0.21669980119284293,0.17893660531697342	0.0717176	HPSE2(5.9825e-07, 0.837)	HPSE2(5.9825e-07, 0.837)	NA	NA	NA	NA	NA	NA	NA	No	NA	HPRC,HGSVC,1KG-ONT	Yes	NA	NA	NA	NA	NA	NA
chr10:98782040	chr10-98782040-allele1013394-1	DEL	1159	NA	0.03555219364599092,0.002881844380403458,0.0,0.0,0.0	0.0604385	HPSE2(5.9825e-07, 0.837)	HPSE2(5.9825e-07, 0.837)	NA	NA	NA	NA	NA	NA	NA	Yes	NA	HPRC,HGSVC,1KG-ONT	No	NA	NA	NA	NA	NA	NA
chr10:98837694	chr10-98837694-allele1013965-242	INS	241	NA	0.0037821482602118004,0.0,0.0,0.0,0.0	0.00663171	HPSE2(5.9825e-07, 0.837)	HPSE2(5.9825e-07, 0.837)	NA	NA	NA	NA	NA	NA	NA	No	NA	No	Yes	NA	NA	NA	NA	NA	NA
chr10:98894564	chr10-98894564-allele1014342-155	INS	154	NA	0.0037821482602118004,0.0,0.0,0.0,0.0	0.00663171	HPSE2(5.9825e-07, 0.837)	HPSE2(5.9825e-07, 0.837)	NA	NA	NA	NA	NA	NA	NA	No	NA	No	Yes	NA	NA	NA	NA	NA	NA
chr10:99132146	chr10-99132146-allele1015637-56	INS	55	NA	0.0037821482602118004,0.001440922190201729,0.04265873015873016,0.05168986083499006,0.015337423312883436	0.0145825	HPSE2(5.9825e-07, 0.837)	HPSE2(5.9825e-07, 0.837)	NA	NA	NA	NA	NA	NA	NA	No	NA	HGSVC	No	NA	NA	NA	NA	NA	NA
chr10:99132168	chr10-99132168-allele1015656-1	DEL	63	NA	0.0,0.0,0.003968253968253968,0.0,0.0	NA	HPSE2(5.9825e-07, 0.837)	HPSE2(5.9825e-07, 0.837)	NA	NA	NA	NA	NA	NA	NA	No	NA	HPRC,HGSVC,1KG-ONT	No	NA	NA	NA	NA	NA	NA
chr10:99132183	chr10-99132183-allele1015663-1	DEL	58	NA	0.0226928895612708,0.007204610951008645,0.0,0.003976143141153081,0.006134969325153374	0.0187059	HPSE2(5.9825e-07, 0.837)	HPSE2(5.9825e-07, 0.837)	NA	NA	NA	NA	NA	NA	NA	No	NA	HPRC,HGSVC,1KG-ONT	No	NA	NA	NA	NA	NA	NA
chr10:99132187	chr10-99132187-allele1015665-1	DEL	54	NA	0.0015128593040847202,0.004322766570605188,0.0,0.013916500994035786,0.0	0.000541152	HPSE2(5.9825e-07, 0.837)	HPSE2(5.9825e-07, 0.837)	NA	NA	NA	NA	NA	NA	NA	No	NA	HPRC,HGSVC,1KG-ONT	No	NA	NA	NA	NA	NA	NA
chr10:99132191	chr10-99132191-allele1015669-1	DEL	50	NA	0.00680786686838124,0.01440922190201729,0.034722222222222224,0.04671968190854871,0.027607361963190184	0.0123552	HPSE2(5.9825e-07, 0.837)	HPSE2(5.9825e-07, 0.837)	NA	NA	NA	NA	NA	NA	NA	No	NA	HPRC,HGSVC,1KG-ONT	No	NA	NA	NA	NA	NA	NA
chr10:99132193	chr10-99132193-allele1015674-75	INS	74	NA	0.0,0.001440922190201729,0.0,0.0,0.0	NA	HPSE2(5.9825e-07, 0.837)	HPSE2(5.9825e-07, 0.837)	NA	NA	NA	NA	NA	NA	NA	No	NA	HGSVC	No	NA	NA	NA	NA	NA	NA
chr10:99132198	chr10-99132198-allele1015687-56	INS	55	NA	0.0007564296520423601,0.0,0.005952380952380952,0.0,0.002044989775051125	4.4099e-05	HPSE2(5.9825e-07, 0.837)	HPSE2(5.9825e-07, 0.837)	NA	NA	NA	NA	NA	NA	NA	No	NA	HGSVC	No	NA	NA	NA	NA	NA	NA
chr10:99132206	chr10-99132206-allele1015695-52	INS	51	NA	0.0022692889561270802,0.011527377521613832,0.010912698412698412,0.0,0.0	0.000392983	HPSE2(5.9825e-07, 0.837)	HPSE2(5.9825e-07, 0.837)	NA	NA	NA	NA	NA	NA	NA	No	NA	No	No	NA	NA	NA	NA	NA	NA
chr10:99132210	chr10-99132210-allele1015698-56	INS	55	NA	0.0,0.0,0.01488095238095238,0.0,0.0	0.00212033	HPSE2(5.9825e-07, 0.837)	HPSE2(5.9825e-07, 0.837)	NA	NA	NA	NA	NA	NA	NA	No	NA	HGSVC	No	NA	NA	NA	NA	NA	NA
chr10:99132216	chr10-99132216-allele1015701-62	INS	61	NA	0.0007564296520423601,0.0,0.001984126984126984,0.0009940357852882703,0.0	NA	HPSE2(5.9825e-07, 0.837)	HPSE2(5.9825e-07, 0.837)	NA	NA	NA	NA	NA	NA	NA	No	NA	HGSVC	No	NA	NA	NA	NA	NA	NA
chr10:99132225	chr10-99132225-allele1015703-85	INS	84	NA	0.0,0.0,0.000992063492063492,0.002982107355864811,0.0010224948875255625	0.000408842	HPSE2(5.9825e-07, 0.837)	HPSE2(5.9825e-07, 0.837)	NA	NA	NA	NA	NA	NA	NA	No	NA	HGSVC	No	NA	NA	NA	NA	NA	NA
chr10:99155793	chr10-99155793-allele1015916-338	INS	337	NA	0.0015128593040847202,0.04610951008645533,0.1488095238095238,0.007952286282306162,0.007157464212678937	0.0340388	HPSE2(5.9825e-07, 0.837)	HPSE2(5.9825e-07, 0.837)	NA	NA	NA	NA	NA	NA	NA	No	NA	HPRC,HGSVC,1KG-ONT	Yes	NA	NA	NA	NA	NA	NA
chr10:99155793	chr10-99155793-allele1015915-316	INS	315	NA	0.0007564296520423601,0.0,0.0,0.0,0.0	0.000918741	HPSE2(5.9825e-07, 0.837)	HPSE2(5.9825e-07, 0.837)	NA	NA	NA	NA	NA	NA	NA	No	NA	HPRC,HGSVC,1KG-ONT	Yes	NA	NA	NA	NA	NA	NA
chr10:99164793	chr10-99164793-allele1016017-62	INS	61	NA	0.024205748865355523,0.0,0.018849206349206348,0.012922465208747515,0.0	0.00886672	HPSE2(5.9825e-07, 0.837)	HPSE2(5.9825e-07, 0.837)	NA	NA	NA	NA	NA	NA	NA	No	NA	HPRC,HGSVC	Yes	NA	NA	NA	NA	NA	NA
chr10:99251498	chr10-99251498-allele1016683-97	INS	96	0.975008	0.2428139183055976,0.5850144092219021,0.6458333333333334,0.6351888667992047,0.6288343558282209	0.250202	NA	NA	NA	NA	NA	NA	NA	NA	NA	No	NA	HPRC,HGSVC,1KG-ONT	Yes	ENSG00000107566.14(0.006176847243487541),ENSG00000119946.11(0.00039671863770079414)	NA	NA	NA	NA	NA
chr10:99256367	chr10-99256367-allele1016731-231	INS	230	NA	0.13993948562783662,0.08357348703170028,0.07043650793650794,0.07554671968190854,0.06032719836400818	0.0275311	NA	NA	NA	NA	NA	NA	NA	NA	NA	No	NA	HPRC,HGSVC,1KG-ONT	Yes	NA	NA	NA	NA	NA	NA
chr10:99256367	chr10-99256367-allele1016738-231	INS	230	NA	0.0,0.001440922190201729,0.0,0.0,0.0	NA	NA	NA	NA	NA	NA	NA	NA	NA	NA	No	NA	HPRC,HGSVC,1KG-ONT	Yes	NA	NA	NA	NA	NA	NA
chr10:99256367	chr10-99256367-allele1016735-231	INS	230	NA	0.09606656580937972,0.010086455331412104,0.0,0.0,0.0	0.153794	NA	NA	NA	NA	NA	NA	NA	NA	NA	No	NA	HPRC,HGSVC,1KG-ONT	Yes	NA	NA	NA	NA	NA	NA
chr10:99256367	chr10-99256367-allele1016737-231	INS	230	NA	0.0037821482602118004,0.004322766570605188,0.000992063492063492,0.0,0.002044989775051125	0.000545845	NA	NA	NA	NA	NA	NA	NA	NA	NA	No	NA	HPRC,HGSVC,1KG-ONT	Yes	NA	NA	NA	NA	NA	NA
chr10:99256367	chr10-99256367-allele1016734-231	INS	230	NA	0.754160363086233,0.8501440922190202,0.9126984126984127,0.904572564612326,0.9202453987730062	0.0850251	NA	NA	NA	NA	NA	NA	NA	NA	NA	No	NA	HPRC,HGSVC,1KG-ONT	Yes	NA	NA	NA	NA	NA	NA
chr10:99275488	chr10-99275488-allele1016870-333	INS	332	NA	0.09682299546142209,0.010086455331412104,0.010912698412698412,0.008946322067594433,0.019427402862985686	0.0991495	NA	NA	NA	NA	NA	NA	NA	NA	NA	No	NA	HPRC,HGSVC,1KG-ONT	Yes	NA	NA	NA	NA	NA	NA
chr10:99275488	chr10-99275488-allele1016872-334	INS	333	NA	0.0015128593040847202,0.0,0.008928571428571428,0.0,0.0	NA	NA	NA	NA	NA	NA	NA	NA	NA	NA	No	NA	HPRC,HGSVC,1KG-ONT	Yes	NA	NA	NA	NA	NA	NA
chr10:99302336	chr10-99302336-allele1017088-1	DEL	59	NA	0.0007564296520423601,0.012968299711815562,0.09325396825396826,0.02982107355864811,0.009202453987730062	0.0247983	NA	NA	NA	NA	NA	NA	NA	NA	NA	No	NA	1KG-ONT	Yes	NA	NA	NA	NA	NA	NA
chr10:99580545	chr10-99580545-allele1019430-882	INS	881	NA	0.0022692889561270802,0.0,0.0,0.0,0.0	0.00377908	NA	NA	NA	NA	NA	NA	NA	NA	NA	No	NA	HPRC,HGSVC,1KG-ONT	No	NA	NA	NA	NA	NA	NA
chr10:99580545	chr10-99580545-allele1019425-881	INS	880	NA	0.0007564296520423601,0.0,0.012896825396825396,0.0,0.0	0.000863716	NA	NA	NA	NA	NA	NA	NA	NA	NA	No	NA	HPRC,HGSVC,1KG-ONT	No	NA	NA	NA	NA	NA	NA
chr10:99580545	chr10-99580545-allele1019421-880	INS	879	NA	0.0007564296520423601,0.0,0.0,0.0,0.0	0.000918741	NA	NA	NA	NA	NA	NA	NA	NA	NA	No	NA	HPRC,HGSVC,1KG-ONT	No	NA	NA	NA	NA	NA	NA
chr10:99580545	chr10-99580545-allele1019426-882	INS	881	NA	0.0030257186081694403,0.001440922190201729,0.0,0.0,0.0	0.00328379	NA	NA	NA	NA	NA	NA	NA	NA	NA	No	NA	HPRC,HGSVC,1KG-ONT	No	NA	NA	NA	NA	NA	NA
chr10:99580545	chr10-99580545-allele1019418-882	INS	881	NA	0.07866868381240545,0.05187319884726225,0.0625,0.08349900596421471,0.044989775051124746	0.00182835	NA	NA	NA	NA	NA	NA	NA	NA	NA	No	NA	HPRC,HGSVC,1KG-ONT	No	NA	NA	NA	NA	NA	NA
chr10:99580545	chr10-99580545-allele1019431-881	INS	880	NA	0.0022692889561270802,0.001440922190201729,0.0,0.0,0.0	0.0019853	NA	NA	NA	NA	NA	NA	NA	NA	NA	No	NA	HPRC,HGSVC,1KG-ONT	No	NA	NA	NA	NA	NA	NA
chr10:99580545	chr10-99580545-allele1019417-881	INS	880	NA	0.132375189107413,0.11959654178674352,0.10416666666666667,0.14512922465208747,0.14621676891615543	NA	NA	NA	NA	NA	NA	NA	NA	NA	NA	No	NA	HPRC,HGSVC,1KG-ONT	No	NA	NA	NA	NA	NA	NA
chr10:99580545	chr10-99580545-allele1019420-881	INS	880	NA	0.007564296520423601,0.0,0.0,0.0,0.0	0.0137297	NA	NA	NA	NA	NA	NA	NA	NA	NA	No	NA	HPRC,HGSVC,1KG-ONT	No	NA	NA	NA	NA	NA	NA
chr10:99580545	chr10-99580545-allele1019422-881	INS	880	NA	0.0007564296520423601,0.0,0.0,0.0,0.0	0.000918741	NA	NA	NA	NA	NA	NA	NA	NA	NA	No	NA	HPRC,HGSVC,1KG-ONT	No	NA	NA	NA	NA	NA	NA
chr10:99580545	chr10-99580545-allele1019419-881	INS	880	NA	0.00529500756429652,0.004322766570605188,0.023809523809523808,0.03876739562624255,0.017382413087934562	0.0078048	NA	NA	NA	NA	NA	NA	NA	NA	NA	No	NA	HPRC,HGSVC,1KG-ONT	No	NA	NA	NA	NA	NA	NA
chr10:99580545	chr10-99580545-allele1019433-881	INS	880	NA	0.0007564296520423601,0.001440922190201729,0.001984126984126984,0.0,0.0	NA	NA	NA	NA	NA	NA	NA	NA	NA	NA	No	NA	HPRC,HGSVC,1KG-ONT	No	NA	NA	NA	NA	NA	NA
chr10:99580545	chr10-99580545-allele1019424-880	INS	879	NA	0.014372163388804841,0.004322766570605188,0.017857142857142856,0.0009940357852882703,0.0010224948875255625	0.00343527	NA	NA	NA	NA	NA	NA	NA	NA	NA	No	NA	HPRC,HGSVC,1KG-ONT	No	NA	NA	NA	NA	NA	NA
chr10:99580545	chr10-99580545-allele1019428-881	INS	880	NA	0.00529500756429652,0.0,0.0,0.0,0.0	0.00947665	NA	NA	NA	NA	NA	NA	NA	NA	NA	No	NA	HPRC,HGSVC,1KG-ONT	No	NA	NA	NA	NA	NA	NA
chr10:99580545	chr10-99580545-allele1019423-882	INS	881	NA	0.01664145234493192,0.001440922190201729,0.0,0.0,0.0	0.0283054	NA	NA	NA	NA	NA	NA	NA	NA	NA	No	NA	HPRC,HGSVC,1KG-ONT	No	NA	NA	NA	NA	NA	NA
chr10:99625152	chr10-99625152-allele1019848-103	INS	102	0.989364	0.8434190620272315,0.8861671469740634,0.7817460317460317,0.8807157057654076,0.8875255623721882	0.000157033	NA	NA	NA	NA	NA	NA	NA	NA	NA	No	NA	HPRC,HGSVC,1KG-ONT	Yes	NA	Diverticular disease(SLC25A28 - ENTPD7, rs7098322, 1E-11, 0.8189688352370198),Diverticular disease(SLC25A28 - ENTPD7, rs11190202, 3E-18, 0.816329321064522),Drinks per week(ENTPD7, rs3758396, 8E-10, 0.7417321112577037),Height(ENTPD7, rs11596177, 5E-35, 0.6529740224176489)	Autonomic neuropathy due to type 2 diabetes mellitus(0.98%, 6.90%, 0.13, [0.03;0.66], 0.042881),Benign paroxysmal positional vertigo(2.93%, 13.79%, 0.19, [0.06;0.59], 0.012791),Blindness AND/OR vision impairment level(1.71%, 13.79%, 0.11, [0.03;0.35], 0.002429),Bunion(2.69%, 10.34%, 0.24, [0.07;0.85], 0.049849),COVID-19(6.96%, 20.69%, 0.29, [0.11;0.73], 0.016187),Chondromalacia of patella(2.56%, 10.34%, 0.23, [0.06;0.81], 0.044886),Dental caries on smooth surface penetrating into dentin(0.98%, 6.90%, 0.13, [0.03;0.66], 0.042881),Enthesopathy of ankle AND/OR tarsus(2.32%, 10.34%, 0.21, [0.06;0.74], 0.03576),Hammer toe(2.20%, 10.34%, 0.2, [0.05;0.7], 0.031603),Hearing loss of left ear(0.98%, 6.90%, 0.13, [0.03;0.66], 0.042881),Hyperlipidemia(32.48%, 58.62%, 0.34, [0.16;0.72], 0.00475),Hypocalcemia(0.98%, 6.90%, 0.13, [0.03;0.66], 0.042881),Hypoglycemia due to type 2 diabetes mellitus(0.85%, 10.34%, 0.08, [0.02;0.31], 0.003678),Impacted cerumen(8.42%, 20.69%, 0.35, [0.14;0.9], 0.035828),Inflammatory disorder(3.79%, 17.24%, 0.19, [0.07;0.53], 0.005872),Migraine with aura(2.44%, 13.79%, 0.16, [0.05;0.49], 0.007305),Nuclear senile cataract(8.55%, 20.69%, 0.36, [0.14;0.91], 0.037963),Onychogryposis(0.98%, 6.90%, 0.13, [0.03;0.66], 0.042881),Polyneuropathy due to diabetes mellitus(1.47%, 10.34%, 0.13, [0.03;0.48], 0.012418),Sensorineural hearing loss of bilateral ears(4.40%, 13.79%, 0.29, [0.1;0.87], 0.042876),Sleep disorder(5.62%, 20.69%, 0.23, [0.09;0.59], 0.006332),Thrombocytopenic disorder(2.56%, 10.34%, 0.23, [0.06;0.81], 0.044886),Tinea pedis(3.66%, 13.79%, 0.24, [0.08;0.73], 0.025104),Type 2 diabetes mellitus(10.99%, 24.14%, 0.39, [0.16;0.93], 0.038564),Endometriosis of uterus(1.67%, 12.50%, 0.12, [0.02;0.59], 0.036109)	NA	NA	NA
chr10:99678052	chr10-99678052-allele1020305-334	INS	333	NA	0.00529500756429652,0.0,0.0,0.0,0.0	0.00947665	ENTPD7(1.4373e-10, 0.813)	NA	NA	NA	NA	NA	NA	NA	NA	No	NA	1KG-ONT	Yes	NA	NA	NA	NA	NA	NA
chr10:99685981	chr10-99685981-allele1020341-1	DEL	1252	NA	0.009077155824508321,0.0,0.0,0.0,0.0	0.0165556	ENTPD7(1.4373e-10, 0.813)	NA	NA	NA	NA	NA	NA	NA	NA	No	NA	No	Yes	NA	NA	NA	NA	NA	NA
chr10:99749532	chr10-99749532-allele1020676-322	INS	321	NA	0.0030257186081694403,0.0,0.0,0.0,0.0	0.00520636	CUTC(1.249e-05, 1.218)	NA	NA	NA	NA	NA	NA	NA	NA	No	NA	HPRC	Yes	NA	NA	NA	NA	NA	NA
chr10:99795727	chr10-99795727-allele1021109-56	INS	55	NA	0.0226928895612708,0.007204610951008645,0.0,0.003976143141153081,0.0	0.0256254	ABCC2(1.5473000000000002e-45, 0.985)	ABCC2(1.5473000000000002e-45, 0.985)	NA	NA	NA	NA	NA	NA	NA	No	ID=chr10_99795722_99795802;MOTIFS=GAAA;STRUC=(GAAA)n	HPRC,HGSVC	Yes	NA	NA	NA	NA	NA	NA
chr10:99801858	chr10-99801858-allele1021168-230	INS	229	NA	0.038577912254160365,0.001440922190201729,0.008928571428571428,0.0,0.0	0.0512787	ABCC2(1.5473000000000002e-45, 0.985)	ABCC2(1.5473000000000002e-45, 0.985)	NA	NA	NA	NA	NA	NA	NA	No	NA	HPRC,1KG-ONT	Yes	NA	NA	NA	NA	NA	NA
chr10:99814109	chr10-99814109-allele1021282-65	INS	64	NA	0.01361573373676248,0.007204610951008645,0.015873015873015872,0.0009940357852882703,0.02147239263803681	NA	ABCC2(1.5473000000000002e-45, 0.985)	ABCC2(1.5473000000000002e-45, 0.985)	NA	NA	NA	NA	NA	NA	NA	No	NA	HPRC,HGSVC,1KG-ONT	Yes	NA	NA	NA	NA	NA	NA
chr10:99814206	chr10-99814206-allele1021358-1	DEL	50	NA	0.1172465960665658,0.0994236311239193,0.1111111111111111,0.16003976143141152,0.20449897750511248	0.00313342	ABCC2(1.5473000000000002e-45, 0.985)	ABCC2(1.5473000000000002e-45, 0.985)	NA	NA	NA	NA	NA	NA	NA	No	NA	HGSVC,1KG-ONT	No	NA	NA	NA	NA	NA	NA
chr10:99814206	chr10-99814206-allele1021359-1	DEL	64	NA	0.025718608169440244,0.011527377521613832,0.05555555555555555,0.017892644135188866,0.010224948875255624	NA	ABCC2(1.5473000000000002e-45, 0.985)	ABCC2(1.5473000000000002e-45, 0.985)	NA	NA	NA	NA	NA	NA	NA	No	NA	HGSVC,1KG-ONT	No	NA	NA	NA	NA	NA	NA
chr10:99814237	chr10-99814237-allele1021376-121	INS	120	NA	0.0007564296520423601,0.0,0.0,0.0,0.005112474437627812	NA	ABCC2(1.5473000000000002e-45, 0.985)	ABCC2(1.5473000000000002e-45, 0.985)	NA	NA	NA	NA	NA	NA	NA	No	NA	HPRC,HGSVC,1KG-ONT	Yes	NA	NA	NA	NA	NA	NA
chr10:99814237	chr10-99814237-allele1021377-61	INS	60	NA	0.0,0.0,0.0,0.0,0.0010224948875255625	NA	ABCC2(1.5473000000000002e-45, 0.985)	ABCC2(1.5473000000000002e-45, 0.985)	NA	NA	NA	NA	NA	NA	NA	No	NA	HPRC,HGSVC,1KG-ONT	Yes	NA	NA	NA	NA	NA	NA
chr10:99814248	chr10-99814248-allele1021389-79	INS	78	NA	0.0,0.001440922190201729,0.0,0.0,0.0	NA	ABCC2(1.5473000000000002e-45, 0.985)	ABCC2(1.5473000000000002e-45, 0.985)	NA	NA	NA	NA	NA	NA	NA	No	NA	HPRC,HGSVC	Yes	NA	NA	NA	NA	NA	NA
chr10:99814309	chr10-99814309-allele1021421-65	INS	64	NA	0.0,0.0,0.0,0.0,0.0010224948875255625	NA	ABCC2(1.5473000000000002e-45, 0.985)	ABCC2(1.5473000000000002e-45, 0.985)	NA	NA	NA	NA	NA	NA	NA	No	NA	HPRC,HGSVC,1KG-ONT	Yes	NA	NA	NA	NA	NA	NA
chr10:99814460	chr10-99814460-allele1021450-57	INS	56	NA	0.018154311649016642,0.001440922190201729,0.0,0.0,0.0	0.0310849	ABCC2(1.5473000000000002e-45, 0.985)	ABCC2(1.5473000000000002e-45, 0.985)	NA	NA	NA	NA	NA	NA	NA	No	NA	HPRC,HGSVC,1KG-ONT	Yes	NA	NA	NA	NA	NA	NA
chr10:99814525	chr10-99814525-allele1021501-173	INS	172	NA	0.0,0.004322766570605188,0.005952380952380952,0.006958250497017893,0.0	0.00244266	ABCC2(1.5473000000000002e-45, 0.985)	ABCC2(1.5473000000000002e-45, 0.985)	NA	NA	NA	NA	NA	NA	NA	No	NA	HPRC,HGSVC,1KG-ONT	Yes	NA	NA	NA	NA	NA	NA
chr10:99814525	chr10-99814525-allele1021486-65	INS	64	NA	0.007564296520423601,0.0,0.0,0.0,0.002044989775051125	0.00974363	ABCC2(1.5473000000000002e-45, 0.985)	ABCC2(1.5473000000000002e-45, 0.985)	NA	NA	NA	NA	NA	NA	NA	No	NA	HPRC,HGSVC,1KG-ONT	Yes	NA	NA	NA	NA	NA	NA
chr10:99814525	chr10-99814525-allele1021485-53	INS	52	NA	0.10060514372163389,0.069164265129683,0.04265873015873016,0.05666003976143141,0.06952965235173825	0.0129614	ABCC2(1.5473000000000002e-45, 0.985)	ABCC2(1.5473000000000002e-45, 0.985)	NA	NA	NA	NA	NA	NA	NA	No	NA	HPRC,HGSVC,1KG-ONT	Yes	NA	NA	NA	NA	NA	NA
chr10:99814525	chr10-99814525-allele1021478-260	INS	259	NA	0.00680786686838124,0.001440922190201729,0.012896825396825396,0.0,0.0	0.00043409	ABCC2(1.5473000000000002e-45, 0.985)	ABCC2(1.5473000000000002e-45, 0.985)	NA	NA	NA	NA	NA	NA	NA	No	NA	HPRC,HGSVC,1KG-ONT	Yes	NA	NA	NA	NA	NA	NA
chr10:99814525	chr10-99814525-allele1021503-83	INS	82	NA	0.0022692889561270802,0.0,0.005952380952380952,0.0009940357852882703,0.011247443762781187	0.000207991	ABCC2(1.5473000000000002e-45, 0.985)	ABCC2(1.5473000000000002e-45, 0.985)	NA	NA	NA	NA	NA	NA	NA	No	NA	HPRC,HGSVC	No	NA	NA	NA	NA	NA	NA
chr10:99814525	chr10-99814525-allele1021498-77	INS	76	NA	0.0022692889561270802,0.001440922190201729,0.0,0.0,0.0	0.0019853	ABCC2(1.5473000000000002e-45, 0.985)	ABCC2(1.5473000000000002e-45, 0.985)	NA	NA	NA	NA	NA	NA	NA	No	NA	HPRC,HGSVC	No	NA	NA	NA	NA	NA	NA
chr10:99814525	chr10-99814525-allele1021484-107	INS	106	NA	0.029500756429652043,0.020172910662824207,0.015873015873015872,0.02584493041749503,0.0	0.00493812	ABCC2(1.5473000000000002e-45, 0.985)	ABCC2(1.5473000000000002e-45, 0.985)	NA	NA	NA	NA	NA	NA	NA	No	NA	HPRC,HGSVC,1KG-ONT	Yes	NA	NA	NA	NA	NA	NA
chr10:99814525	chr10-99814525-allele1021481-121	INS	120	NA	0.0007564296520423601,0.0,0.0,0.0,0.002044989775051125	NA	ABCC2(1.5473000000000002e-45, 0.985)	ABCC2(1.5473000000000002e-45, 0.985)	NA	NA	NA	NA	NA	NA	NA	No	NA	HPRC,HGSVC,1KG-ONT	Yes	NA	NA	NA	NA	NA	NA
chr10:99814525	chr10-99814525-allele1021513-81	INS	80	NA	0.0,0.0,0.0,0.0,0.014314928425357873	0.00170489	ABCC2(1.5473000000000002e-45, 0.985)	ABCC2(1.5473000000000002e-45, 0.985)	NA	NA	NA	NA	NA	NA	NA	No	NA	HPRC,HGSVC	No	NA	NA	NA	NA	NA	NA
chr10:99814525	chr10-99814525-allele1021494-79	INS	78	NA	0.00529500756429652,0.04899135446685879,0.015873015873015872,0.04671968190854871,0.024539877300613498	0.0145316	ABCC2(1.5473000000000002e-45, 0.985)	ABCC2(1.5473000000000002e-45, 0.985)	NA	NA	NA	NA	NA	NA	NA	No	NA	HPRC,HGSVC	No	NA	NA	NA	NA	NA	NA
chr10:99814525	chr10-99814525-allele1021482-149	INS	148	NA	0.0007564296520423601,0.0,0.010912698412698412,0.0,0.00408997955010225	0.00108137	ABCC2(1.5473000000000002e-45, 0.985)	ABCC2(1.5473000000000002e-45, 0.985)	NA	NA	NA	NA	NA	NA	NA	No	NA	HPRC,HGSVC,1KG-ONT	Yes	NA	NA	NA	NA	NA	NA
chr10:99814525	chr10-99814525-allele1021500-129	INS	128	NA	0.0045385779122541605,0.001440922190201729,0.0,0.007952286282306162,0.0	0.000154954	ABCC2(1.5473000000000002e-45, 0.985)	ABCC2(1.5473000000000002e-45, 0.985)	NA	NA	NA	NA	NA	NA	NA	No	NA	HPRC,HGSVC,1KG-ONT	Yes	NA	NA	NA	NA	NA	NA
chr10:99814525	chr10-99814525-allele1021487-290	INS	289	NA	0.0015128593040847202,0.001440922190201729,0.00496031746031746,0.0,0.014314928425357873	0.0010973	ABCC2(1.5473000000000002e-45, 0.985)	ABCC2(1.5473000000000002e-45, 0.985)	NA	NA	NA	NA	NA	NA	NA	No	NA	HPRC,HGSVC,1KG-ONT	Yes	NA	NA	NA	NA	NA	NA
chr10:99814525	chr10-99814525-allele1021504-199	INS	198	NA	0.0,0.0,0.000992063492063492,0.0,0.0	NA	ABCC2(1.5473000000000002e-45, 0.985)	ABCC2(1.5473000000000002e-45, 0.985)	NA	NA	NA	NA	NA	NA	NA	No	NA	HPRC,HGSVC,1KG-ONT	Yes	NA	NA	NA	NA	NA	NA
chr10:99814525	chr10-99814525-allele1021497-81	INS	80	NA	0.0030257186081694403,0.002881844380403458,0.0,0.009940357852882704,0.011247443762781187	0.000451934	ABCC2(1.5473000000000002e-45, 0.985)	ABCC2(1.5473000000000002e-45, 0.985)	NA	NA	NA	NA	NA	NA	NA	No	NA	HPRC,HGSVC	No	NA	NA	NA	NA	NA	NA
chr10:99814525	chr10-99814525-allele1021502-107	INS	106	NA	0.0,0.0,0.0,0.0,0.005112474437627812	0.000408842	ABCC2(1.5473000000000002e-45, 0.985)	ABCC2(1.5473000000000002e-45, 0.985)	NA	NA	NA	NA	NA	NA	NA	No	NA	HPRC,HGSVC,1KG-ONT	Yes	NA	NA	NA	NA	NA	NA
chr10:99814525	chr10-99814525-allele1021490-82	INS	81	NA	0.006051437216338881,0.0,0.007936507936507936,0.0009940357852882703,0.0	0.00141259	ABCC2(1.5473000000000002e-45, 0.985)	ABCC2(1.5473000000000002e-45, 0.985)	NA	NA	NA	NA	NA	NA	NA	No	NA	HPRC,HGSVC	No	NA	NA	NA	NA	NA	NA
chr10:99814525	chr10-99814525-allele1021483-175	INS	174	NA	0.0015128593040847202,0.001440922190201729,0.007936507936507936,0.0,0.0010224948875255625	NA	ABCC2(1.5473000000000002e-45, 0.985)	ABCC2(1.5473000000000002e-45, 0.985)	NA	NA	NA	NA	NA	NA	NA	No	NA	HPRC,HGSVC,1KG-ONT	Yes	NA	NA	NA	NA	NA	NA
chr10:99814525	chr10-99814525-allele1021496-55	INS	54	NA	0.0045385779122541605,0.004322766570605188,0.00992063492063492,0.011928429423459244,0.03067484662576687	0.00382709	ABCC2(1.5473000000000002e-45, 0.985)	ABCC2(1.5473000000000002e-45, 0.985)	NA	NA	NA	NA	NA	NA	NA	No	NA	HPRC,HGSVC,1KG-ONT	Yes	NA	NA	NA	NA	NA	NA
chr10:99814525	chr10-99814525-allele1021492-53	INS	52	NA	0.01664145234493192,0.0,0.0,0.0,0.005112474437627812	0.0209667	ABCC2(1.5473000000000002e-45, 0.985)	ABCC2(1.5473000000000002e-45, 0.985)	NA	NA	NA	NA	NA	NA	NA	No	NA	HPRC,HGSVC,1KG-ONT	Yes	NA	NA	NA	NA	NA	NA
chr10:99814525	chr10-99814525-allele1021480-95	INS	94	NA	0.0,0.0,0.0,0.0,0.010224948875255624	0.00122989	ABCC2(1.5473000000000002e-45, 0.985)	ABCC2(1.5473000000000002e-45, 0.985)	NA	NA	NA	NA	NA	NA	NA	No	NA	HPRC,HGSVC,1KG-ONT	No	NA	NA	NA	NA	NA	NA
chr10:99814527	chr10-99814527-allele1021519-79	INS	78	NA	0.0007564296520423601,0.0,0.0,0.0,0.0	0.000918741	ABCC2(1.5473000000000002e-45, 0.985)	ABCC2(1.5473000000000002e-45, 0.985)	NA	NA	NA	NA	NA	NA	NA	No	NA	HPRC,HGSVC	No	NA	NA	NA	NA	NA	NA
chr10:99814540	chr10-99814540-allele1021527-81	INS	80	NA	0.029500756429652043,0.02881844380403458,0.05952380952380952,0.0268389662027833,0.046012269938650305	0.00131573	ABCC2(1.5473000000000002e-45, 0.985)	ABCC2(1.5473000000000002e-45, 0.985)	NA	NA	NA	NA	NA	NA	NA	No	NA	HPRC,HGSVC	No	NA	NA	NA	NA	NA	NA
chr10:99814540	chr10-99814540-allele1021528-1	DEL	82	NA	0.0340393343419062,0.010086455331412104,0.000992063492063492,0.018886679920477135,0.003067484662576687	0.0219101	ABCC2(1.5473000000000002e-45, 0.985)	ABCC2(1.5473000000000002e-45, 0.985)	NA	NA	NA	NA	NA	NA	NA	No	NA	HGSVC	No	NA	NA	NA	NA	NA	NA
chr10:99814540	chr10-99814540-allele1021529-53	INS	52	NA	0.0,0.0,0.000992063492063492,0.0,0.0010224948875255625	NA	ABCC2(1.5473000000000002e-45, 0.985)	ABCC2(1.5473000000000002e-45, 0.985)	NA	NA	NA	NA	NA	NA	NA	No	NA	HPRC,HGSVC,1KG-ONT	Yes	NA	NA	NA	NA	NA	NA
chr10:99814546	chr10-99814546-allele1021534-235	INS	234	NA	0.01361573373676248,0.0,0.000992063492063492,0.0,0.0	0.0226766	ABCC2(1.5473000000000002e-45, 0.985)	ABCC2(1.5473000000000002e-45, 0.985)	NA	NA	NA	NA	NA	NA	NA	No	NA	HPRC,HGSVC,1KG-ONT	Yes	NA	NA	NA	NA	NA	NA
chr10:99814546	chr10-99814546-allele1021538-281	INS	280	NA	0.0022692889561270802,0.0,0.000992063492063492,0.006958250497017893,0.0	NA	ABCC2(1.5473000000000002e-45, 0.985)	ABCC2(1.5473000000000002e-45, 0.985)	NA	NA	NA	NA	NA	NA	NA	No	NA	HPRC,HGSVC,1KG-ONT	Yes	NA	NA	NA	NA	NA	NA
chr10:99814548	chr10-99814548-allele1021540-53	INS	52	NA	0.00529500756429652,0.0,0.0,0.0,0.0	0.00947665	ABCC2(1.5473000000000002e-45, 0.985)	ABCC2(1.5473000000000002e-45, 0.985)	NA	NA	NA	NA	NA	NA	NA	No	NA	HPRC,HGSVC,1KG-ONT	Yes	NA	NA	NA	NA	NA	NA
chr10:99814568	chr10-99814568-allele1021544-53	INS	52	NA	0.036308623298033284,0.1729106628242075,0.14781746031746032,0.12524850894632206,0.10122699386503067	0.0474812	ABCC2(1.5473000000000002e-45, 0.985)	ABCC2(1.5473000000000002e-45, 0.985)	NA	NA	NA	NA	NA	NA	NA	No	NA	HPRC,HGSVC,1KG-ONT	Yes	NA	NA	NA	NA	NA	NA
chr10:99814568	chr10-99814568-allele1021545-1	DEL	54	NA	0.0,0.0,0.0,0.0,0.0010224948875255625	NA	ABCC2(1.5473000000000002e-45, 0.985)	ABCC2(1.5473000000000002e-45, 0.985)	NA	NA	NA	NA	NA	NA	NA	No	NA	HGSVC,1KG-ONT	No	NA	NA	NA	NA	NA	NA
chr10:99814568	chr10-99814568-allele1021548-79	INS	78	NA	0.0007564296520423601,0.001440922190201729,0.011904761904761904,0.003976143141153081,0.011247443762781187	0.00354502	ABCC2(1.5473000000000002e-45, 0.985)	ABCC2(1.5473000000000002e-45, 0.985)	NA	NA	NA	NA	NA	NA	NA	No	NA	HPRC,HGSVC	Yes	NA	NA	NA	NA	NA	NA
chr10:99814568	chr10-99814568-allele1021546-51	INS	50	NA	0.04462934947049924,0.001440922190201729,0.0,0.006958250497017893,0.002044989775051125	0.0617221	ABCC2(1.5473000000000002e-45, 0.985)	ABCC2(1.5473000000000002e-45, 0.985)	NA	NA	NA	NA	NA	NA	NA	No	NA	HPRC,HGSVC,1KG-ONT	Yes	NA	NA	NA	NA	NA	NA
chr10:99814574	chr10-99814574-allele1021555-147	INS	146	NA	0.0037821482602118004,0.0,0.0,0.0,0.0	0.00663171	ABCC2(1.5473000000000002e-45, 0.985)	ABCC2(1.5473000000000002e-45, 0.985)	NA	NA	NA	NA	NA	NA	NA	No	NA	HPRC,HGSVC,1KG-ONT	Yes	NA	NA	NA	NA	NA	NA
chr10:99814576	chr10-99814576-allele1021557-53	INS	52	NA	0.0007564296520423601,0.0,0.0,0.0,0.0	0.000918741	ABCC2(1.5473000000000002e-45, 0.985)	ABCC2(1.5473000000000002e-45, 0.985)	NA	NA	NA	NA	NA	NA	NA	No	NA	HPRC,HGSVC,1KG-ONT	Yes	NA	NA	NA	NA	NA	NA
chr10:99814594	chr10-99814594-allele1021563-53	INS	52	NA	0.0030257186081694403,0.001440922190201729,0.0,0.0,0.0	0.00328379	ABCC2(1.5473000000000002e-45, 0.985)	ABCC2(1.5473000000000002e-45, 0.985)	NA	NA	NA	NA	NA	NA	NA	No	NA	HPRC,HGSVC,1KG-ONT	Yes	NA	NA	NA	NA	NA	NA
chr10:99814594	chr10-99814594-allele1021562-55	INS	54	NA	0.0022692889561270802,0.001440922190201729,0.0,0.0,0.0	0.0019853	ABCC2(1.5473000000000002e-45, 0.985)	ABCC2(1.5473000000000002e-45, 0.985)	NA	NA	NA	NA	NA	NA	NA	No	NA	HPRC,HGSVC,1KG-ONT	Yes	NA	NA	NA	NA	NA	NA
chr10:99814596	chr10-99814596-allele1021571-55	INS	54	NA	0.0,0.0,0.0,0.005964214711729622,0.0	0.000593574	ABCC2(1.5473000000000002e-45, 0.985)	ABCC2(1.5473000000000002e-45, 0.985)	NA	NA	NA	NA	NA	NA	NA	No	NA	HPRC,HGSVC,1KG-ONT	Yes	NA	NA	NA	NA	NA	NA
chr10:99814596	chr10-99814596-allele1021570-105	INS	104	NA	0.0,0.0,0.0,0.003976143141153081,0.0010224948875255625	0.000203029	ABCC2(1.5473000000000002e-45, 0.985)	ABCC2(1.5473000000000002e-45, 0.985)	NA	NA	NA	NA	NA	NA	NA	No	NA	HPRC,HGSVC,1KG-ONT	Yes	NA	NA	NA	NA	NA	NA
chr10:99814604	chr10-99814604-allele1021576-73	INS	72	NA	0.00832072617246596,0.002881844380403458,0.000992063492063492,0.013916500994035786,0.0	0.00072559	ABCC2(1.5473000000000002e-45, 0.985)	ABCC2(1.5473000000000002e-45, 0.985)	NA	NA	NA	NA	NA	NA	NA	No	NA	HPRC,HGSVC,1KG-ONT	Yes	NA	NA	NA	NA	NA	NA
chr10:99814604	chr10-99814604-allele1021577-99	INS	98	NA	0.0,0.0,0.010912698412698412,0.0,0.0	0.00151771	ABCC2(1.5473000000000002e-45, 0.985)	ABCC2(1.5473000000000002e-45, 0.985)	NA	NA	NA	NA	NA	NA	NA	No	NA	HPRC,HGSVC,1KG-ONT	Yes	NA	NA	NA	NA	NA	NA
chr10:99814622	chr10-99814622-allele1021597-109	INS	108	NA	0.0007564296520423601,0.002881844380403458,0.00992063492063492,0.003976143141153081,0.0	0.00138557	ABCC2(1.5473000000000002e-45, 0.985)	ABCC2(1.5473000000000002e-45, 0.985)	NA	NA	NA	NA	NA	NA	NA	No	NA	HPRC,HGSVC,1KG-ONT	Yes	NA	NA	NA	NA	NA	NA
chr10:99814622	chr10-99814622-allele1021587-59	INS	58	NA	0.0007564296520423601,0.0,0.0,0.0,0.0	0.000918741	ABCC2(1.5473000000000002e-45, 0.985)	ABCC2(1.5473000000000002e-45, 0.985)	NA	NA	NA	NA	NA	NA	NA	No	NA	HPRC,HGSVC,1KG-ONT	Yes	NA	NA	NA	NA	NA	NA
chr10:99814628	chr10-99814628-allele1021604-225	INS	224	NA	0.0030257186081694403,0.0,0.0,0.0,0.0	0.00520636	ABCC2(1.5473000000000002e-45, 0.985)	ABCC2(1.5473000000000002e-45, 0.985)	NA	NA	NA	NA	NA	NA	NA	No	NA	HPRC,HGSVC,1KG-ONT	Yes	NA	NA	NA	NA	NA	NA
chr10:99814628	chr10-99814628-allele1021607-253	INS	252	NA	0.01059001512859304,0.0,0.020833333333333332,0.0,0.0	0.00103628	ABCC2(1.5473000000000002e-45, 0.985)	ABCC2(1.5473000000000002e-45, 0.985)	NA	NA	NA	NA	NA	NA	NA	No	NA	HPRC,HGSVC,1KG-ONT	Yes	NA	NA	NA	NA	NA	NA
chr10:99814628	chr10-99814628-allele1021601-145	INS	144	NA	0.0015128593040847202,0.0,0.0,0.0,0.0010224948875255625	0.00077342	ABCC2(1.5473000000000002e-45, 0.985)	ABCC2(1.5473000000000002e-45, 0.985)	NA	NA	NA	NA	NA	NA	NA	No	NA	HPRC,HGSVC,1KG-ONT	Yes	NA	NA	NA	NA	NA	NA
chr10:99814628	chr10-99814628-allele1021600-223	INS	222	NA	0.0,0.0,0.015873015873015872,0.0009940357852882703,0.009202453987730062	0.00421573	ABCC2(1.5473000000000002e-45, 0.985)	ABCC2(1.5473000000000002e-45, 0.985)	NA	NA	NA	NA	NA	NA	NA	No	NA	HPRC,HGSVC,1KG-ONT	Yes	NA	NA	NA	NA	NA	NA
chr10:99814628	chr10-99814628-allele1021611-145	INS	144	NA	0.0015128593040847202,0.0,0.0,0.0,0.0	0.00234988	ABCC2(1.5473000000000002e-45, 0.985)	ABCC2(1.5473000000000002e-45, 0.985)	NA	NA	NA	NA	NA	NA	NA	No	NA	HPRC,HGSVC,1KG-ONT	Yes	NA	NA	NA	NA	NA	NA
chr10:99814628	chr10-99814628-allele1021605-255	INS	254	NA	0.00832072617246596,0.0,0.0,0.0,0.0	0.0150511	ABCC2(1.5473000000000002e-45, 0.985)	ABCC2(1.5473000000000002e-45, 0.985)	NA	NA	NA	NA	NA	NA	NA	No	NA	HPRC,HGSVC,1KG-ONT	Yes	NA	NA	NA	NA	NA	NA
chr10:99814646	chr10-99814646-allele1021628-79	INS	78	NA	0.06278366111951589,0.01440922190201729,0.008928571428571428,0.017892644135188866,0.016359918200409	0.0426707	ABCC2(1.5473000000000002e-45, 0.985)	ABCC2(1.5473000000000002e-45, 0.985)	NA	NA	NA	NA	NA	NA	NA	No	NA	HPRC,HGSVC	Yes	NA	NA	NA	NA	NA	NA
chr10:99814646	chr10-99814646-allele1021635-51	INS	50	NA	0.0007564296520423601,0.0,0.005952380952380952,0.0,0.005112474437627812	0.00043939	ABCC2(1.5473000000000002e-45, 0.985)	ABCC2(1.5473000000000002e-45, 0.985)	NA	NA	NA	NA	NA	NA	NA	No	NA	HPRC,HGSVC,1KG-ONT	Yes	NA	NA	NA	NA	NA	NA
chr10:99814646	chr10-99814646-allele1021629-105	INS	104	NA	0.0045385779122541605,0.0,0.021825396825396824,0.002982107355864811,0.011247443762781187	0.00110841	ABCC2(1.5473000000000002e-45, 0.985)	ABCC2(1.5473000000000002e-45, 0.985)	NA	NA	NA	NA	NA	NA	NA	No	NA	HPRC,HGSVC,1KG-ONT	Yes	NA	NA	NA	NA	NA	NA
chr10:99814646	chr10-99814646-allele1021632-53	INS	52	NA	0.0015128593040847202,0.002881844380403458,0.0,0.0,0.0	7.61513e-05	ABCC2(1.5473000000000002e-45, 0.985)	ABCC2(1.5473000000000002e-45, 0.985)	NA	NA	NA	NA	NA	NA	NA	No	NA	HPRC,HGSVC,1KG-ONT	Yes	NA	NA	NA	NA	NA	NA
chr10:99814646	chr10-99814646-allele1021627-193	INS	192	NA	0.0015128593040847202,0.0,0.0,0.0,0.0	0.00234988	ABCC2(1.5473000000000002e-45, 0.985)	ABCC2(1.5473000000000002e-45, 0.985)	NA	NA	NA	NA	NA	NA	NA	No	NA	HPRC,HGSVC,1KG-ONT	Yes	NA	NA	NA	NA	NA	NA
chr10:99814646	chr10-99814646-allele1021631-53	INS	52	NA	0.007564296520423601,0.0,0.0,0.0009940357852882703,0.0	0.0115415	ABCC2(1.5473000000000002e-45, 0.985)	ABCC2(1.5473000000000002e-45, 0.985)	NA	NA	NA	NA	NA	NA	NA	No	NA	HPRC,HGSVC,1KG-ONT	Yes	NA	NA	NA	NA	NA	NA
chr10:99814647	chr10-99814647-allele1021636-52	INS	51	NA	0.01739788199697428,0.005763688760806916,0.001984126984126984,0.0009940357852882703,0.003067484662576687	0.0157479	ABCC2(1.5473000000000002e-45, 0.985)	ABCC2(1.5473000000000002e-45, 0.985)	NA	NA	NA	NA	NA	NA	NA	No	NA	HPRC,HGSVC,1KG-ONT	Yes	NA	NA	NA	NA	NA	NA
chr10:99814656	chr10-99814656-allele1021640-89	INS	88	NA	0.0,0.0,0.0,0.0,0.002044989775051125	NA	ABCC2(1.5473000000000002e-45, 0.985)	ABCC2(1.5473000000000002e-45, 0.985)	NA	NA	NA	NA	NA	NA	NA	No	NA	HPRC,HGSVC,1KG-ONT	Yes	NA	NA	NA	NA	NA	NA
chr10:99814656	chr10-99814656-allele1021654-117	INS	116	NA	0.0007564296520423601,0.0,0.0,0.0,0.0	0.000918741	ABCC2(1.5473000000000002e-45, 0.985)	ABCC2(1.5473000000000002e-45, 0.985)	NA	NA	NA	NA	NA	NA	NA	No	NA	HPRC,HGSVC,1KG-ONT	Yes	NA	NA	NA	NA	NA	NA
chr10:99814656	chr10-99814656-allele1021644-59	INS	58	NA	0.0007564296520423601,0.0,0.0,0.0,0.0	0.000918741	ABCC2(1.5473000000000002e-45, 0.985)	ABCC2(1.5473000000000002e-45, 0.985)	NA	NA	NA	NA	NA	NA	NA	No	NA	HPRC,HGSVC,1KG-ONT	Yes	NA	NA	NA	NA	NA	NA
chr10:99814656	chr10-99814656-allele1021646-259	INS	258	NA	0.0007564296520423601,0.002881844380403458,0.0,0.0,0.0	NA	ABCC2(1.5473000000000002e-45, 0.985)	ABCC2(1.5473000000000002e-45, 0.985)	NA	NA	NA	NA	NA	NA	NA	No	NA	HPRC,HGSVC,1KG-ONT	Yes	NA	NA	NA	NA	NA	NA
chr10:99814656	chr10-99814656-allele1021641-59	INS	58	NA	0.0007564296520423601,0.0,0.0,0.0009940357852882703,0.0010224948875255625	NA	ABCC2(1.5473000000000002e-45, 0.985)	ABCC2(1.5473000000000002e-45, 0.985)	NA	NA	NA	NA	NA	NA	NA	No	NA	HPRC,HGSVC,1KG-ONT	Yes	NA	NA	NA	NA	NA	NA
chr10:99814656	chr10-99814656-allele1021643-231	INS	230	NA	0.009833585476550681,0.0,0.0,0.0009940357852882703,0.0	0.0157378	ABCC2(1.5473000000000002e-45, 0.985)	ABCC2(1.5473000000000002e-45, 0.985)	NA	NA	NA	NA	NA	NA	NA	No	NA	HPRC,HGSVC,1KG-ONT	Yes	NA	NA	NA	NA	NA	NA
chr10:99814656	chr10-99814656-allele1021655-223	INS	222	NA	0.0022692889561270802,0.0,0.0,0.0,0.0	0.00377908	ABCC2(1.5473000000000002e-45, 0.985)	ABCC2(1.5473000000000002e-45, 0.985)	NA	NA	NA	NA	NA	NA	NA	No	NA	HPRC,HGSVC,1KG-ONT	Yes	NA	NA	NA	NA	NA	NA
chr10:99814656	chr10-99814656-allele1021645-53	INS	52	NA	0.0015128593040847202,0.0,0.0,0.0,0.0	0.00234988	ABCC2(1.5473000000000002e-45, 0.985)	ABCC2(1.5473000000000002e-45, 0.985)	NA	NA	NA	NA	NA	NA	NA	No	NA	HPRC,HGSVC,1KG-ONT	Yes	NA	NA	NA	NA	NA	NA
chr10:99814660	chr10-99814660-allele1021659-105	INS	104	NA	0.00832072617246596,0.001440922190201729,0.0,0.0009940357852882703,0.014314928425357873	0.000774019	ABCC2(1.5473000000000002e-45, 0.985)	ABCC2(1.5473000000000002e-45, 0.985)	NA	NA	NA	NA	NA	NA	NA	No	NA	HPRC,HGSVC,1KG-ONT	Yes	NA	NA	NA	NA	NA	NA
chr10:99814660	chr10-99814660-allele1021663-153	INS	152	NA	0.0,0.002881844380403458,0.008928571428571428,0.0,0.017382413087934562	0.00451865	ABCC2(1.5473000000000002e-45, 0.985)	ABCC2(1.5473000000000002e-45, 0.985)	NA	NA	NA	NA	NA	NA	NA	No	NA	HPRC,HGSVC,1KG-ONT	Yes	NA	NA	NA	NA	NA	NA
chr10:99814660	chr10-99814660-allele1021662-77	INS	76	NA	0.0,0.0,0.0,0.008946322067594433,0.0	0.0010336	ABCC2(1.5473000000000002e-45, 0.985)	ABCC2(1.5473000000000002e-45, 0.985)	NA	NA	NA	NA	NA	NA	NA	No	NA	HPRC,HGSVC	Yes	NA	NA	NA	NA	NA	NA
chr10:99814672	chr10-99814672-allele1021670-87	INS	86	NA	0.0,0.001440922190201729,0.0,0.0,0.0	NA	ABCC2(1.5473000000000002e-45, 0.985)	ABCC2(1.5473000000000002e-45, 0.985)	NA	NA	NA	NA	NA	NA	NA	No	NA	HPRC,HGSVC	Yes	NA	NA	NA	NA	NA	NA
chr10:99814672	chr10-99814672-allele1021671-87	INS	86	NA	0.0037821482602118004,0.0,0.0,0.0009940357852882703,0.0	0.00462462	ABCC2(1.5473000000000002e-45, 0.985)	ABCC2(1.5473000000000002e-45, 0.985)	NA	NA	NA	NA	NA	NA	NA	No	NA	HPRC,HGSVC	Yes	NA	NA	NA	NA	NA	NA
chr10:99814672	chr10-99814672-allele1021665-245	INS	244	NA	0.0030257186081694403,0.001440922190201729,0.0,0.0,0.0	0.00328379	ABCC2(1.5473000000000002e-45, 0.985)	ABCC2(1.5473000000000002e-45, 0.985)	NA	NA	NA	NA	NA	NA	NA	No	NA	HPRC,HGSVC,1KG-ONT	Yes	NA	NA	NA	NA	NA	NA
chr10:99814672	chr10-99814672-allele1021666-117	INS	116	NA	0.0015128593040847202,0.002881844380403458,0.0,0.0,0.0	7.61513e-05	ABCC2(1.5473000000000002e-45, 0.985)	ABCC2(1.5473000000000002e-45, 0.985)	NA	NA	NA	NA	NA	NA	NA	No	NA	HPRC,HGSVC,1KG-ONT	Yes	NA	NA	NA	NA	NA	NA
chr10:99814672	chr10-99814672-allele1021667-55	INS	54	NA	0.04311649016641452,0.021613832853025938,0.0,0.05268389662027833,0.0408997955010225	0.00246365	ABCC2(1.5473000000000002e-45, 0.985)	ABCC2(1.5473000000000002e-45, 0.985)	NA	NA	NA	NA	NA	NA	NA	No	NA	HPRC,HGSVC,1KG-ONT	Yes	NA	NA	NA	NA	NA	NA
chr10:99814676	chr10-99814676-allele1021676-91	INS	90	NA	0.02042360060514372,0.001440922190201729,0.0248015873015873,0.0,0.012269938650306749	0.00341477	ABCC2(1.5473000000000002e-45, 0.985)	ABCC2(1.5473000000000002e-45, 0.985)	NA	NA	NA	NA	NA	NA	NA	No	NA	HPRC,HGSVC,1KG-ONT	Yes	NA	NA	NA	NA	NA	NA
chr10:99814678	chr10-99814678-allele1021678-107	INS	106	NA	0.0030257186081694403,0.001440922190201729,0.0248015873015873,0.0,0.009202453987730062	0.00208985	ABCC2(1.5473000000000002e-45, 0.985)	ABCC2(1.5473000000000002e-45, 0.985)	NA	NA	NA	NA	NA	NA	NA	No	NA	HPRC,HGSVC,1KG-ONT	Yes	NA	NA	NA	NA	NA	NA
chr10:99814684	chr10-99814684-allele1021681-89	INS	88	NA	0.0030257186081694403,0.010086455331412104,0.026785714285714284,0.0,0.0	0.00192986	ABCC2(1.5473000000000002e-45, 0.985)	ABCC2(1.5473000000000002e-45, 0.985)	NA	NA	NA	NA	NA	NA	NA	No	NA	HPRC,HGSVC,1KG-ONT	Yes	NA	NA	NA	NA	NA	NA
chr10:99814684	chr10-99814684-allele1021680-61	INS	60	NA	0.05446293494704992,0.004322766570605188,0.0,0.0019880715705765406,0.0081799591002045	0.0737302	ABCC2(1.5473000000000002e-45, 0.985)	ABCC2(1.5473000000000002e-45, 0.985)	NA	NA	NA	NA	NA	NA	NA	No	NA	HPRC,HGSVC,1KG-ONT	Yes	NA	NA	NA	NA	NA	NA
chr10:99814743	chr10-99814743-allele1021692-123	INS	122	NA	0.0022692889561270802,0.0,0.01488095238095238,0.0,0.0	NA	ABCC2(1.5473000000000002e-45, 0.985)	ABCC2(1.5473000000000002e-45, 0.985)	NA	NA	NA	NA	NA	NA	NA	No	NA	HPRC,HGSVC,1KG-ONT	Yes	NA	NA	NA	NA	NA	NA
chr10:99827980	chr10-99827980-allele1021856-219	INS	218	0.836457	0.2329803328290469,0.31988472622478387,0.18551587301587302,0.36083499005964215,0.2719836400817996	0.00547455	ABCC2(1.5473000000000002e-45, 0.985)	ABCC2(1.5473000000000002e-45, 0.985)	NA	NA	NA	NA	NA	NA	NA	No	NA	HPRC,HGSVC,1KG-ONT	Yes	ENSG00000023839.12(0.011491040558027216)	5alpha-androstan-3beta,17beta-diol disulfate levels(CUTC - ABCC2, rs2145850, 4E-16, 0.5883694451448817),DNMBP/TBCC protein level ratio(ABCC2, rs6584327, 2E-28, 0.5185608467189988),Alanine aminotransferase levels(ABCC2, rs7076773, 5E-10, 0.71823378785454),X-21467 levels(ABCC2, rs2902299, 6E-18, 0.6444475292275902),X-21441 levels(ABCC2, rs3740073, 3E-10, 0.7451964001733524)	NA	NA	NA	NA
chr10:99827980	chr10-99827980-allele1021864-218	INS	217	NA	0.0007564296520423601,0.0,0.0,0.0,0.0	0.000918741	ABCC2(1.5473000000000002e-45, 0.985)	ABCC2(1.5473000000000002e-45, 0.985)	NA	NA	NA	NA	NA	NA	NA	No	NA	HPRC,HGSVC,1KG-ONT	Yes	NA	NA	NA	NA	NA	NA
chr10:99827980	chr10-99827980-allele1021854-219	INS	218	0.886649	0.7360060514372163,0.6440922190201729,0.7698412698412699,0.6133200795228628,0.6738241308793456	0.00735418	ABCC2(1.5473000000000002e-45, 0.985)	ABCC2(1.5473000000000002e-45, 0.985)	NA	NA	NA	NA	NA	NA	NA	No	NA	HPRC,HGSVC,1KG-ONT	Yes	NA	5alpha-androstan-3beta,17beta-diol disulfate levels(CUTC - ABCC2, rs2145850, 4E-16, 0.5374959103734738),Alanine aminotransferase levels(ABCC2, rs7076773, 5E-10, 0.6691187308266854),X-21467 levels(ABCC2, rs2902299, 6E-18, 0.5931047011520086),X-21441 levels(ABCC2, rs3740073, 3E-10, 0.6958810369913444)	NA	NA	NA	NA
chr10:99827980	chr10-99827980-allele1021860-219	INS	218	NA	0.0007564296520423601,0.001440922190201729,0.0,0.005964214711729622,0.0	NA	ABCC2(1.5473000000000002e-45, 0.985)	ABCC2(1.5473000000000002e-45, 0.985)	NA	NA	NA	NA	NA	NA	NA	No	NA	HPRC,HGSVC,1KG-ONT	Yes	NA	NA	NA	NA	NA	NA
chr10:99827980	chr10-99827980-allele1021857-219	INS	218	NA	0.01588502269288956,0.002881844380403458,0.0,0.0,0.0	0.024811	ABCC2(1.5473000000000002e-45, 0.985)	ABCC2(1.5473000000000002e-45, 0.985)	NA	NA	NA	NA	NA	NA	NA	No	NA	HPRC,HGSVC,1KG-ONT	Yes	NA	NA	NA	NA	NA	NA
chr10:99827980	chr10-99827980-allele1021862-219	INS	218	NA	0.0015128593040847202,0.012968299711815562,0.003968253968253968,0.007952286282306162,0.0	0.00131264	ABCC2(1.5473000000000002e-45, 0.985)	ABCC2(1.5473000000000002e-45, 0.985)	NA	NA	NA	NA	NA	NA	NA	No	NA	HPRC,HGSVC,1KG-ONT	Yes	NA	NA	NA	NA	NA	NA
chr10:99827980	chr10-99827980-allele1021855-224	INS	223	NA	0.0007564296520423601,0.001440922190201729,0.0,0.0,0.005112474437627812	NA	ABCC2(1.5473000000000002e-45, 0.985)	ABCC2(1.5473000000000002e-45, 0.985)	NA	NA	NA	NA	NA	NA	NA	No	NA	HPRC,HGSVC,1KG-ONT	Yes	NA	NA	NA	NA	NA	NA
chr10:99827980	chr10-99827980-allele1021859-219	INS	218	NA	0.00832072617246596,0.001440922190201729,0.0,0.0,0.0	0.0129393	ABCC2(1.5473000000000002e-45, 0.985)	ABCC2(1.5473000000000002e-45, 0.985)	NA	NA	NA	NA	NA	NA	NA	No	NA	HPRC,HGSVC,1KG-ONT	Yes	NA	NA	NA	NA	NA	NA
chr10:99838106	chr10-99838106-allele1021944-179	INS	178	NA	0.0007564296520423601,0.0,0.0,0.0,0.0	0.000918741	ABCC2(1.5473000000000002e-45, 0.985)	ABCC2(1.5473000000000002e-45, 0.985)	NA	NA	NA	NA	NA	NA	NA	Yes	NA	HPRC,1KG-ONT	No	NA	NA	NA	NA	NA	NA
chr10:99838217	chr10-99838217-allele1021959-1	DEL	78	NA	0.0,0.004322766570605188,0.015873015873015872,0.005964214711729622,0.009202453987730062	0.00577913	ABCC2(1.5473000000000002e-45, 0.985)	ABCC2(1.5473000000000002e-45, 0.985)	NA	NA	NA	NA	NA	NA	NA	Yes	NA	HPRC,HGSVC	No	NA	NA	NA	NA	NA	NA
chr10:99838326	chr10-99838326-allele1021970-583	INS	582	NA	0.00832072617246596,0.0,0.010912698412698412,0.0009940357852882703,0.0010224948875255625	0.00176687	ABCC2(1.5473000000000002e-45, 0.985)	ABCC2(1.5473000000000002e-45, 0.985)	NA	NA	NA	NA	NA	NA	NA	Yes	NA	HGSVC,1KG-ONT	No	NA	NA	NA	NA	NA	NA
chr10:99838334	chr10-99838334-allele1021977-51	INS	50	NA	0.00832072617246596,0.004322766570605188,0.0,0.0,0.0	0.00954065	ABCC2(1.5473000000000002e-45, 0.985)	ABCC2(1.5473000000000002e-45, 0.985)	NA	NA	NA	NA	NA	NA	NA	Yes	NA	HGSVC,1KG-ONT	No	NA	NA	NA	NA	NA	NA
chr10:99838383	chr10-99838383-allele1021993-535	INS	534	NA	0.0015128593040847202,0.0,0.0,0.0,0.0	0.00234988	ABCC2(1.5473000000000002e-45, 0.985)	ABCC2(1.5473000000000002e-45, 0.985)	NA	NA	NA	NA	NA	NA	NA	Yes	NA	HGSVC,1KG-ONT	No	NA	NA	NA	NA	NA	NA
chr10:99838410	chr10-99838410-allele1021997-1	DEL	176	NA	0.0037821482602118004,0.0,0.0,0.0,0.0	0.00663171	ABCC2(1.5473000000000002e-45, 0.985)	ABCC2(1.5473000000000002e-45, 0.985)	NA	NA	NA	NA	NA	NA	NA	Yes	NA	HGSVC	No	NA	NA	NA	NA	NA	NA
chr10:99838422	chr10-99838422-allele1021999-761	INS	760	NA	0.0,0.0,0.001984126984126984,0.0,0.0	NA	ABCC2(1.5473000000000002e-45, 0.985)	ABCC2(1.5473000000000002e-45, 0.985)	NA	NA	NA	NA	NA	NA	NA	Yes	NA	HGSVC,1KG-ONT	No	NA	NA	NA	NA	NA	NA
chr10:99838426	chr10-99838426-allele1022002-1	DEL	126	NA	0.0015128593040847202,0.0,0.0,0.0,0.0	0.00234988	ABCC2(1.5473000000000002e-45, 0.985)	ABCC2(1.5473000000000002e-45, 0.985)	NA	NA	NA	NA	NA	NA	NA	Yes	NA	HGSVC	No	NA	NA	NA	NA	NA	NA
chr10:99838522	chr10-99838522-allele1022017-54	INS	53	NA	0.0,0.001440922190201729,0.0,0.0,0.0	NA	ABCC2(1.5473000000000002e-45, 0.985)	ABCC2(1.5473000000000002e-45, 0.985)	NA	NA	NA	NA	NA	NA	NA	Yes	NA	HPRC,HGSVC,1KG-ONT	No	NA	NA	NA	NA	NA	NA
chr10:99838522	chr10-99838522-allele1022013-55	INS	54	NA	0.0030257186081694403,0.008645533141210375,0.017857142857142856,0.02485089463220676,0.015337423312883436	0.00710626	ABCC2(1.5473000000000002e-45, 0.985)	ABCC2(1.5473000000000002e-45, 0.985)	NA	NA	NA	NA	NA	NA	NA	Yes	NA	HPRC,HGSVC,1KG-ONT	No	NA	NA	NA	NA	NA	NA
chr10:99838522	chr10-99838522-allele1022014-54	INS	53	NA	0.009077155824508321,0.0,0.011904761904761904,0.002982107355864811,0.0	0.00182532	ABCC2(1.5473000000000002e-45, 0.985)	ABCC2(1.5473000000000002e-45, 0.985)	NA	NA	NA	NA	NA	NA	NA	Yes	NA	HPRC,HGSVC,1KG-ONT	No	NA	NA	NA	NA	NA	NA
chr10:99838522	chr10-99838522-allele1022015-56	INS	55	NA	0.0015128593040847202,0.0,0.0,0.0,0.0	0.00234988	ABCC2(1.5473000000000002e-45, 0.985)	ABCC2(1.5473000000000002e-45, 0.985)	NA	NA	NA	NA	NA	NA	NA	Yes	NA	HPRC,HGSVC,1KG-ONT	No	NA	NA	NA	NA	NA	NA
chr10:99838522	chr10-99838522-allele1022012-55	INS	54	NA	0.036308623298033284,0.005763688760806916,0.017857142857142856,0.004970178926441352,0.0010224948875255625	0.0266252	ABCC2(1.5473000000000002e-45, 0.985)	ABCC2(1.5473000000000002e-45, 0.985)	NA	NA	NA	NA	NA	NA	NA	Yes	NA	HPRC,HGSVC,1KG-ONT	No	NA	NA	NA	NA	NA	NA
chr10:99838565	chr10-99838565-allele1022025-229	INS	228	NA	0.0007564296520423601,0.002881844380403458,0.0,0.0,0.0	NA	ABCC2(1.5473000000000002e-45, 0.985)	ABCC2(1.5473000000000002e-45, 0.985)	NA	NA	NA	NA	NA	NA	NA	Yes	NA	HPRC,1KG-ONT	No	NA	NA	NA	NA	NA	NA
chr10:99838565	chr10-99838565-allele1022024-809	INS	808	NA	0.0007564296520423601,0.004322766570605188,0.0,0.0,0.0	NA	ABCC2(1.5473000000000002e-45, 0.985)	ABCC2(1.5473000000000002e-45, 0.985)	NA	NA	NA	NA	NA	NA	NA	Yes	NA	HPRC,HGSVC,1KG-ONT	No	NA	NA	NA	NA	NA	NA
chr10:99838565	chr10-99838565-allele1022026-227	INS	226	NA	0.0037821482602118004,0.005763688760806916,0.0625,0.002982107355864811,0.0081799591002045	0.00866507	ABCC2(1.5473000000000002e-45, 0.985)	ABCC2(1.5473000000000002e-45, 0.985)	NA	NA	NA	NA	NA	NA	NA	Yes	NA	HPRC,1KG-ONT	No	NA	NA	NA	NA	NA	NA
chr10:99838725	chr10-99838725-allele1022045-663	INS	662	NA	0.0,0.005763688760806916,0.0,0.0009940357852882703,0.009202453987730062	0.00192551	ABCC2(1.5473000000000002e-45, 0.985)	ABCC2(1.5473000000000002e-45, 0.985)	NA	NA	NA	NA	NA	NA	NA	Yes	NA	HPRC,HGSVC,1KG-ONT	No	NA	NA	NA	NA	NA	NA
chr10:99838783	chr10-99838783-allele1022062-535	INS	534	NA	0.0022692889561270802,0.002881844380403458,0.05952380952380952,0.0019880715705765406,0.005112474437627812	0.0089077	ABCC2(1.5473000000000002e-45, 0.985)	ABCC2(1.5473000000000002e-45, 0.985)	NA	NA	NA	NA	NA	NA	NA	Yes	NA	HPRC,HGSVC,1KG-ONT	No	NA	NA	NA	NA	NA	NA
chr10:99838785	chr10-99838785-allele1022067-132	INS	131	NA	0.0,0.0,0.0,0.0,0.002044989775051125	NA	ABCC2(1.5473000000000002e-45, 0.985)	ABCC2(1.5473000000000002e-45, 0.985)	NA	NA	NA	NA	NA	NA	NA	Yes	NA	HPRC,HGSVC,1KG-ONT	No	NA	NA	NA	NA	NA	NA
chr10:99838786	chr10-99838786-allele1022068-764	INS	763	NA	0.0007564296520423601,0.004322766570605188,0.0,0.0009940357852882703,0.003067484662576687	NA	ABCC2(1.5473000000000002e-45, 0.985)	ABCC2(1.5473000000000002e-45, 0.985)	NA	NA	NA	NA	NA	NA	NA	Yes	NA	HPRC,HGSVC,1KG-ONT	No	NA	NA	NA	NA	NA	NA
chr10:99838801	chr10-99838801-allele1022071-79	INS	78	NA	0.006051437216338881,0.0,0.011904761904761904,0.0,0.002044989775051125	6.86472e-05	ABCC2(1.5473000000000002e-45, 0.985)	ABCC2(1.5473000000000002e-45, 0.985)	NA	NA	NA	NA	NA	NA	NA	Yes	NA	HPRC,1KG-ONT	No	NA	NA	NA	NA	NA	NA
chr10:99838862	chr10-99838862-allele1022080-507	INS	506	NA	0.00832072617246596,0.001440922190201729,0.00496031746031746,0.004970178926441352,0.0	0.00273975	ABCC2(1.5473000000000002e-45, 0.985)	ABCC2(1.5473000000000002e-45, 0.985)	NA	NA	NA	NA	NA	NA	NA	Yes	NA	HPRC,HGSVC,1KG-ONT	No	NA	NA	NA	NA	NA	NA
chr10:99838875	chr10-99838875-allele1022082-856	INS	855	NA	0.006051437216338881,0.002881844380403458,0.010912698412698412,0.0019880715705765406,0.00408997955010225	NA	ABCC2(1.5473000000000002e-45, 0.985)	ABCC2(1.5473000000000002e-45, 0.985)	NA	NA	NA	NA	NA	NA	NA	Yes	NA	HPRC,HGSVC,1KG-ONT	No	NA	NA	NA	NA	NA	NA
chr10:99838925	chr10-99838925-allele1022093-53	INS	52	NA	0.0037821482602118004,0.0,0.0,0.0,0.0	0.00663171	ABCC2(1.5473000000000002e-45, 0.985)	ABCC2(1.5473000000000002e-45, 0.985)	NA	NA	NA	NA	NA	NA	NA	Yes	NA	HPRC,HGSVC,1KG-ONT	No	NA	NA	NA	NA	NA	NA
chr10:99838925	chr10-99838925-allele1022088-53	INS	52	NA	0.0037821482602118004,0.0,0.011904761904761904,0.002982107355864811,0.002044989775051125	NA	ABCC2(1.5473000000000002e-45, 0.985)	ABCC2(1.5473000000000002e-45, 0.985)	NA	NA	NA	NA	NA	NA	NA	Yes	NA	HPRC,HGSVC,1KG-ONT	No	NA	NA	NA	NA	NA	NA
chr10:99838925	chr10-99838925-allele1022091-54	INS	53	NA	0.0,0.004322766570605188,0.0,0.0009940357852882703,0.009202453987730062	0.00172922	ABCC2(1.5473000000000002e-45, 0.985)	ABCC2(1.5473000000000002e-45, 0.985)	NA	NA	NA	NA	NA	NA	NA	Yes	NA	HPRC,HGSVC,1KG-ONT	No	NA	NA	NA	NA	NA	NA
chr10:99838925	chr10-99838925-allele1022089-54	INS	53	NA	0.0,0.005763688760806916,0.017857142857142856,0.005964214711729622,0.010224948875255624	0.006522	ABCC2(1.5473000000000002e-45, 0.985)	ABCC2(1.5473000000000002e-45, 0.985)	NA	NA	NA	NA	NA	NA	NA	Yes	NA	HPRC,HGSVC,1KG-ONT	No	NA	NA	NA	NA	NA	NA
chr10:99838925	chr10-99838925-allele1022087-689	INS	688	NA	0.0,0.001440922190201729,0.006944444444444444,0.0,0.0	0.000963133	ABCC2(1.5473000000000002e-45, 0.985)	ABCC2(1.5473000000000002e-45, 0.985)	NA	NA	NA	NA	NA	NA	NA	Yes	NA	HPRC,HGSVC,1KG-ONT	No	NA	NA	NA	NA	NA	NA
chr10:99838925	chr10-99838925-allele1022086-587	INS	586	NA	0.11195158850226929,0.23919308357348704,0.17956349206349206,0.2644135188866799,0.14826175869120656	0.0285925	ABCC2(1.5473000000000002e-45, 0.985)	ABCC2(1.5473000000000002e-45, 0.985)	NA	NA	NA	NA	NA	NA	NA	Yes	NA	HPRC,HGSVC,1KG-ONT	No	NA	NA	NA	NA	NA	NA
chr10:99838925	chr10-99838925-allele1022090-56	INS	55	NA	0.0007564296520423601,0.002881844380403458,0.0,0.0,0.0	NA	ABCC2(1.5473000000000002e-45, 0.985)	ABCC2(1.5473000000000002e-45, 0.985)	NA	NA	NA	NA	NA	NA	NA	Yes	NA	HPRC,HGSVC,1KG-ONT	No	NA	NA	NA	NA	NA	NA
chr10:99838925	chr10-99838925-allele1022096-407	INS	406	NA	0.0,0.0,0.0,0.0,0.002044989775051125	NA	ABCC2(1.5473000000000002e-45, 0.985)	ABCC2(1.5473000000000002e-45, 0.985)	NA	NA	NA	NA	NA	NA	NA	Yes	NA	HPRC,HGSVC,1KG-ONT	No	NA	NA	NA	NA	NA	NA
chr10:99838928	chr10-99838928-allele1022098-408	INS	407	NA	0.009833585476550681,0.010086455331412104,0.008928571428571428,0.011928429423459244,0.009202453987730062	NA	ABCC2(1.5473000000000002e-45, 0.985)	ABCC2(1.5473000000000002e-45, 0.985)	NA	NA	NA	NA	NA	NA	NA	Yes	NA	HPRC,HGSVC,1KG-ONT	No	NA	NA	NA	NA	NA	NA
chr10:99838928	chr10-99838928-allele1022104-407	INS	406	NA	0.0007564296520423601,0.0,0.0,0.0,0.0	0.000918741	ABCC2(1.5473000000000002e-45, 0.985)	ABCC2(1.5473000000000002e-45, 0.985)	NA	NA	NA	NA	NA	NA	NA	Yes	NA	HPRC,HGSVC,1KG-ONT	No	NA	NA	NA	NA	NA	NA
chr10:99838928	chr10-99838928-allele1022097-812	INS	811	NA	0.434947049924357,0.3573487031700288,0.27976190476190477,0.4085487077534791,0.38752556237218816	0.0119194	ABCC2(1.5473000000000002e-45, 0.985)	ABCC2(1.5473000000000002e-45, 0.985)	NA	NA	NA	NA	NA	NA	NA	Yes	NA	HPRC,HGSVC,1KG-ONT	No	NA	NA	NA	NA	NA	NA
chr10:99838928	chr10-99838928-allele1022103-813	INS	812	NA	0.0007564296520423601,0.001440922190201729,0.0,0.0,0.0	NA	ABCC2(1.5473000000000002e-45, 0.985)	ABCC2(1.5473000000000002e-45, 0.985)	NA	NA	NA	NA	NA	NA	NA	Yes	NA	HPRC,HGSVC,1KG-ONT	No	NA	NA	NA	NA	NA	NA
chr10:99838949	chr10-99838949-allele1022108-103	INS	102	NA	0.018154311649016642,0.0,0.0,0.0,0.0010224948875255625	0.0310849	ABCC2(1.5473000000000002e-45, 0.985)	ABCC2(1.5473000000000002e-45, 0.985)	NA	NA	NA	NA	NA	NA	NA	Yes	NA	HPRC,HGSVC,1KG-ONT	No	NA	NA	NA	NA	NA	NA
chr10:99838969	chr10-99838969-allele1022112-56	INS	55	NA	0.0037821482602118004,0.001440922190201729,0.0,0.005964214711729622,0.003067484662576687	NA	ABCC2(1.5473000000000002e-45, 0.985)	ABCC2(1.5473000000000002e-45, 0.985)	NA	NA	NA	NA	NA	NA	NA	Yes	NA	HPRC,HGSVC,1KG-ONT	No	NA	NA	NA	NA	NA	NA
chr10:99838977	chr10-99838977-allele1022113-761	INS	760	NA	0.0007564296520423601,0.001440922190201729,0.000992063492063492,0.0,0.0	NA	ABCC2(1.5473000000000002e-45, 0.985)	ABCC2(1.5473000000000002e-45, 0.985)	NA	NA	NA	NA	NA	NA	NA	Yes	NA	HPRC,HGSVC,1KG-ONT	No	NA	NA	NA	NA	NA	NA
chr10:99838984	chr10-99838984-allele1022114-53	INS	52	NA	0.019667170953101363,0.007204610951008645,0.000992063492063492,0.0,0.0	0.0247105	ABCC2(1.5473000000000002e-45, 0.985)	ABCC2(1.5473000000000002e-45, 0.985)	NA	NA	NA	NA	NA	NA	NA	Yes	NA	HPRC,HGSVC,1KG-ONT	No	NA	NA	NA	NA	NA	NA
chr10:99839001	chr10-99839001-allele1022116-276	INS	275	NA	0.0022692889561270802,0.001440922190201729,0.001984126984126984,0.0009940357852882703,0.002044989775051125	NA	ABCC2(1.5473000000000002e-45, 0.985)	ABCC2(1.5473000000000002e-45, 0.985)	NA	NA	NA	NA	NA	NA	NA	Yes	NA	HPRC,HGSVC,1KG-ONT	No	NA	NA	NA	NA	NA	NA
chr10:99839188	chr10-99839188-allele1022151-78	INS	77	NA	0.00832072617246596,0.008645533141210375,0.01488095238095238,0.010934393638170975,0.014314928425357873	0.000205713	ABCC2(1.5473000000000002e-45, 0.985)	ABCC2(1.5473000000000002e-45, 0.985)	NA	NA	NA	NA	NA	NA	NA	Yes	NA	1KG-ONT	Yes	NA	NA	NA	NA	NA	NA
chr10:99839369	chr10-99839369-allele1022178-1	DEL	100	NA	0.0007564296520423601,0.0,0.0,0.0,0.0	0.000918741	ABCC2(1.5473000000000002e-45, 0.985)	ABCC2(1.5473000000000002e-45, 0.985)	NA	NA	NA	NA	NA	NA	NA	Yes	NA	HPRC,HGSVC	No	NA	NA	NA	NA	NA	NA
chr10:99839409	chr10-99839409-allele1022183-363	INS	362	NA	0.0022692889561270802,0.0,0.0,0.0,0.0	0.00377908	ABCC2(1.5473000000000002e-45, 0.985)	ABCC2(1.5473000000000002e-45, 0.985)	NA	NA	NA	NA	NA	NA	NA	Yes	NA	HPRC,HGSVC,1KG-ONT	No	NA	NA	NA	NA	NA	NA
chr10:99839469	chr10-99839469-allele1022192-1	DEL	99	NA	0.0045385779122541605,0.001440922190201729,0.000992063492063492,0.0019880715705765406,0.0081799591002045	NA	ABCC2(1.5473000000000002e-45, 0.985)	ABCC2(1.5473000000000002e-45, 0.985)	NA	NA	NA	NA	NA	NA	NA	Yes	NA	HPRC,HGSVC	No	NA	NA	NA	NA	NA	NA
chr10:99891752	chr10-99891752-allele1022721-1	DEL	76	NA	0.0,0.001440922190201729,0.0,0.0,0.0	NA	DNMBP(6.7533e-13, 0.664)	NA	NA	NA	NA	NA	NA	NA	NA	No	NA	No	Yes	NA	NA	NA	NA	NA	NA
chr10:99892001	chr10-99892001-allele1022736-1	DEL	127	NA	0.048411497730711045,0.002881844380403458,0.0,0.0,0.0	0.0831247	DNMBP(6.7533e-13, 0.664)	NA	NA	NA	NA	NA	NA	NA	NA	No	NA	HPRC,HGSVC,1KG-ONT	No	NA	NA	NA	NA	NA	NA
chr10:99892029	chr10-99892029-allele1022738-55	INS	54	NA	0.0007564296520423601,0.0,0.0,0.0,0.006134969325153374	NA	DNMBP(6.7533e-13, 0.664)	NA	NA	NA	NA	NA	NA	NA	NA	No	NA	No	Yes	NA	NA	NA	NA	NA	NA
chr10:99892060	chr10-99892060-allele1022744-51	INS	50	NA	0.28290468986384265,0.0936599423631124,0.026785714285714284,0.05168986083499006,0.018404907975460124	0.252223	DNMBP(6.7533e-13, 0.664)	NA	NA	NA	NA	NA	NA	NA	NA	No	NA	No	Yes	NA	NA	NA	NA	NA	NA
chr10:99892060	chr10-99892060-allele1022743-226	INS	225	NA	0.00529500756429652,0.001440922190201729,0.0,0.0,0.0	0.00736694	DNMBP(6.7533e-13, 0.664)	NA	NA	NA	NA	NA	NA	NA	NA	No	NA	HPRC,HGSVC	Yes	NA	NA	NA	NA	NA	NA
chr10:99892071	chr10-99892071-allele1022749-58	INS	57	NA	0.0030257186081694403,0.0,0.001984126984126984,0.0,0.0	0.00206069	DNMBP(6.7533e-13, 0.664)	NA	NA	NA	NA	NA	NA	NA	NA	No	NA	No	Yes	NA	NA	NA	NA	NA	NA
chr10:99989783	chr10-99989783-allele1023817-1	DEL	54	NA	0.025718608169440244,0.002881844380403458,0.0,0.0,0.0	0.0427568	DNMBP(6.7533e-13, 0.664)	NA	NA	NA	NA	NA	NA	NA	NA	No	NA	HGSVC	Yes	NA	NA	NA	NA	NA	NA
chr10:99992329	chr10-99992329-allele1023887-325	INS	324	NA	0.0,0.0,0.000992063492063492,0.0,0.0	NA	DNMBP(6.7533e-13, 0.664)	NA	NA	NA	NA	NA	NA	NA	NA	No	NA	HPRC,HGSVC,1KG-ONT	No	NA	NA	NA	NA	NA	NA
chr10:99992329	chr10-99992329-allele1023886-324	INS	323	NA	0.08547655068078669,0.06340057636887608,0.027777777777777776,0.041749502982107355,0.018404907975460124	0.0255913	DNMBP(6.7533e-13, 0.664)	NA	NA	NA	NA	NA	NA	NA	NA	No	NA	HPRC,HGSVC,1KG-ONT	No	NA	NA	NA	NA	NA	NA
chr10:99992329	chr10-99992329-allele1023888-323	INS	322	NA	0.0030257186081694403,0.0,0.0,0.0,0.0	0.00520636	DNMBP(6.7533e-13, 0.664)	NA	NA	NA	NA	NA	NA	NA	NA	No	NA	HPRC,HGSVC,1KG-ONT	No	NA	NA	NA	NA	NA	NA
chr10:100001601	chr10-100001601-allele1024030-80	INS	79	NA	0.039334341906202726,0.010086455331412104,0.008928571428571428,0.0009940357852882703,0.0	0.0427056	DNMBP(6.7533e-13, 0.664)	NA	NA	NA	NA	NA	NA	NA	NA	No	NA	HPRC,HGSVC,1KG-ONT	Yes	NA	NA	NA	NA	NA	NA
chr10:100013009	chr10-100013009-allele1024147-331	INS	330	NA	0.0037821482602118004,0.005763688760806916,0.0,0.0,0.0	0.00151308	NA	NA	NA	NA	NA	NA	NA	NA	NA	No	NA	No	Yes	NA	NA	NA	NA	NA	NA
chr10:100092110	chr10-100092110-allele1024807-260	INS	259	NA	0.0030257186081694403,0.001440922190201729,0.0,0.0,0.003067484662576687	0.000667154	NA	NA	NA	NA	NA	NA	NA	NA	NA	No	NA	HPRC,HGSVC,1KG-ONT	No	NA	NA	NA	NA	NA	NA
chr10:100092110	chr10-100092110-allele1024806-235	INS	234	NA	0.009077155824508321,0.0,0.0,0.0,0.0	0.0165556	NA	NA	NA	NA	NA	NA	NA	NA	NA	No	NA	HPRC,HGSVC,1KG-ONT	No	NA	NA	NA	NA	NA	NA
chr10:100092122	chr10-100092122-allele1024816-274	INS	273	NA	0.00680786686838124,0.005763688760806916,0.0,0.008946322067594433,0.007157464212678937	NA	NA	NA	NA	NA	NA	NA	NA	NA	NA	No	NA	HPRC,HGSVC,1KG-ONT	No	NA	NA	NA	NA	NA	NA
chr10:100092171	chr10-100092171-allele1024850-295	INS	294	NA	0.00529500756429652,0.0,0.0,0.0,0.010224948875255624	0.000412311	NA	NA	NA	NA	NA	NA	NA	NA	NA	No	NA	HPRC,HGSVC,1KG-ONT	No	NA	NA	NA	NA	NA	NA
chr10:100092183	chr10-100092183-allele1024863-219	INS	218	NA	0.00529500756429652,0.0,0.0,0.0,0.006134969325153374	0.002003	NA	NA	NA	NA	NA	NA	NA	NA	NA	No	NA	HPRC,HGSVC,1KG-ONT	No	NA	NA	NA	NA	NA	NA
chr10:100092908	chr10-100092908-allele1024893-1	DEL	80	NA	0.0,0.0,0.001984126984126984,0.0,0.0	NA	NA	NA	NA	NA	NA	NA	NA	NA	NA	No	NA	HPRC	No	NA	NA	NA	NA	NA	NA
chr10:100093148	chr10-100093148-allele1024901-1	DEL	427	NA	0.0045385779122541605,0.0,0.0,0.0,0.0	0.00805514	NA	NA	NA	NA	NA	NA	NA	NA	NA	No	NA	HPRC	No	NA	NA	NA	NA	NA	NA
chr10:100093490	chr10-100093490-allele1024925-129	INS	128	NA	0.0022692889561270802,0.03890489913544669,0.000992063492063492,0.020874751491053677,0.017382413087934562	0.00838757	NA	NA	NA	NA	NA	NA	NA	NA	NA	No	NA	HPRC,HGSVC,1KG-ONT	No	NA	NA	NA	NA	NA	NA
chr10:100093491	chr10-100093491-allele1024926-284	INS	283	NA	0.2760968229954614,0.04610951008645533,0.13194444444444445,0.016898608349900597,0.046012269938650305	0.194061	NA	NA	NA	NA	NA	NA	NA	NA	NA	No	NA	HPRC,HGSVC,1KG-ONT	No	NA	NA	NA	NA	NA	NA
chr10:100093573	chr10-100093573-allele1024941-205	INS	204	NA	0.0,0.002881844380403458,0.0,0.0,0.0	NA	NA	NA	NA	NA	NA	NA	NA	NA	NA	No	NA	HPRC,HGSVC,1KG-ONT	No	NA	NA	NA	NA	NA	NA
chr10:100093575	chr10-100093575-allele1024953-153	INS	152	NA	0.0226928895612708,0.002881844380403458,0.07539682539682539,0.003976143141153081,0.02556237218813906	0.000185309	NA	NA	NA	NA	NA	NA	NA	NA	NA	No	NA	HPRC,HGSVC,1KG-ONT	No	NA	NA	NA	NA	NA	NA
chr10:100093575	chr10-100093575-allele1024947-1088	INS	1087	NA	0.0015128593040847202,0.0,0.0,0.0,0.0	0.00234988	NA	NA	NA	NA	NA	NA	NA	NA	NA	No	NA	HPRC,HGSVC,1KG-ONT	No	NA	NA	NA	NA	NA	NA
chr10:100093575	chr10-100093575-allele1024951-1266	INS	1265	NA	0.02118003025718608,0.001440922190201729,0.0,0.0,0.0	0.0366254	NA	NA	NA	NA	NA	NA	NA	NA	NA	No	NA	HPRC,HGSVC,1KG-ONT	No	NA	NA	NA	NA	NA	NA
chr10:100093575	chr10-100093575-allele1024950-914	INS	913	NA	0.0113464447806354,0.001440922190201729,0.003968253968253968,0.002982107355864811,0.0	0.00865318	NA	NA	NA	NA	NA	NA	NA	NA	NA	No	NA	HPRC,HGSVC,1KG-ONT	No	NA	NA	NA	NA	NA	NA
chr10:100093575	chr10-100093575-allele1024946-331	INS	330	NA	0.24886535552193645,0.3746397694524496,0.38492063492063494,0.39363817097415504,0.42535787321063395	0.0453816	NA	NA	NA	NA	NA	NA	NA	NA	NA	No	NA	HPRC,HGSVC,1KG-ONT	No	NA	NA	NA	NA	NA	NA
chr10:100093575	chr10-100093575-allele1024949-2224	INS	2223	NA	0.01588502269288956,0.001440922190201729,0.0,0.0009940357852882703,0.0	0.024855	NA	NA	NA	NA	NA	NA	NA	NA	NA	No	NA	HGSVC	No	NA	NA	NA	NA	NA	NA
chr10:100093575	chr10-100093575-allele1024956-205	INS	204	NA	0.0045385779122541605,0.0,0.0,0.005964214711729622,0.003067484662576687	0.000154954	NA	NA	NA	NA	NA	NA	NA	NA	NA	No	NA	HPRC,HGSVC,1KG-ONT	No	NA	NA	NA	NA	NA	NA
chr10:100093575	chr10-100093575-allele1024945-561	INS	560	NA	0.00680786686838124,0.12103746397694524,0.037698412698412696,0.1411530815109344,0.03578732106339468	0.0458538	NA	NA	NA	NA	NA	NA	NA	NA	NA	No	NA	HPRC,HGSVC,1KG-ONT	No	NA	NA	NA	NA	NA	NA
chr10:100093575	chr10-100093575-allele1024942-153	INS	152	NA	0.05143721633888049,0.0345821325648415,0.03670634920634921,0.011928429423459244,0.02556237218813906	0.00904452	NA	NA	NA	NA	NA	NA	NA	NA	NA	No	NA	HPRC,HGSVC,1KG-ONT	No	NA	NA	NA	NA	NA	NA
chr10:100093575	chr10-100093575-allele1024948-341	INS	340	NA	0.018154311649016642,0.0994236311239193,0.08134920634920635,0.061630218687872766,0.05112474437627812	0.0252153	NA	NA	NA	NA	NA	NA	NA	NA	NA	No	NA	HPRC,HGSVC,1KG-ONT	No	NA	NA	NA	NA	NA	NA
chr10:100093575	chr10-100093575-allele1024944-383	INS	382	NA	0.01664145234493192,0.004322766570605188,0.0,0.0,0.0	0.0243429	NA	NA	NA	NA	NA	NA	NA	NA	NA	No	NA	HPRC,HGSVC,1KG-ONT	No	NA	NA	NA	NA	NA	NA
chr10:100093575	chr10-100093575-allele1024954-154	INS	153	NA	0.0022692889561270802,0.03890489913544669,0.000992063492063492,0.02584493041749503,0.012269938650306749	0.00840257	NA	NA	NA	NA	NA	NA	NA	NA	NA	No	NA	HPRC,HGSVC,1KG-ONT	No	NA	NA	NA	NA	NA	NA
chr10:100093575	chr10-100093575-allele1024943-790	INS	789	NA	0.0037821482602118004,0.0,0.0,0.0,0.00408997955010225	0.00151308	NA	NA	NA	NA	NA	NA	NA	NA	NA	No	NA	HPRC,HGSVC,1KG-ONT	No	NA	NA	NA	NA	NA	NA
chr10:100093693	chr10-100093693-allele1024973-1	DEL	51	NA	0.0045385779122541605,0.002881844380403458,0.001984126984126984,0.0,0.0	0.00247593	NA	NA	NA	NA	NA	NA	NA	NA	NA	No	NA	HPRC	No	NA	NA	NA	NA	NA	NA
chr10:100093710	chr10-100093710-allele1024977-52	INS	51	NA	0.0,0.004322766570605188,0.003968253968253968,0.006958250497017893,0.0	0.00185198	NA	NA	NA	NA	NA	NA	NA	NA	NA	No	NA	HGSVC	No	NA	NA	NA	NA	NA	NA
chr10:100093743	chr10-100093743-allele1024982-129	INS	128	NA	0.0037821482602118004,0.0,0.0,0.0,0.0	0.00663171	NA	NA	NA	NA	NA	NA	NA	NA	NA	No	NA	HPRC,HGSVC,1KG-ONT	No	NA	NA	NA	NA	NA	NA
chr10:100093744	chr10-100093744-allele1024984-128	INS	127	NA	0.049167927382753406,0.008645533141210375,0.012896825396825396,0.003976143141153081,0.0	0.0511791	NA	NA	NA	NA	NA	NA	NA	NA	NA	No	NA	HPRC,HGSVC,1KG-ONT	No	NA	NA	NA	NA	NA	NA
chr10:100093744	chr10-100093744-allele1024985-128	INS	127	NA	0.0,0.0,0.0,0.0,0.00408997955010225	0.000224143	NA	NA	NA	NA	NA	NA	NA	NA	NA	No	NA	HPRC,HGSVC,1KG-ONT	No	NA	NA	NA	NA	NA	NA
chr10:100093760	chr10-100093760-allele1024989-79	INS	78	NA	0.0022692889561270802,0.0,0.0,0.0,0.0	0.00377908	NA	NA	NA	NA	NA	NA	NA	NA	NA	No	NA	HPRC	No	NA	NA	NA	NA	NA	NA
chr10:100093760	chr10-100093760-allele1024987-260	INS	259	NA	0.0007564296520423601,0.0,0.0,0.0,0.0	0.000918741	NA	NA	NA	NA	NA	NA	NA	NA	NA	No	NA	HPRC,HGSVC,1KG-ONT	No	NA	NA	NA	NA	NA	NA
chr10:100093760	chr10-100093760-allele1024986-80	INS	79	NA	0.0045385779122541605,0.0,0.0,0.0,0.0	0.00805514	NA	NA	NA	NA	NA	NA	NA	NA	NA	No	NA	HPRC	No	NA	NA	NA	NA	NA	NA
chr10:100093921	chr10-100093921-allele1025003-129	INS	128	NA	0.0007564296520423601,0.0,0.0,0.0,0.011247443762781187	0.000525255	NA	NA	NA	NA	NA	NA	NA	NA	NA	No	NA	HPRC,HGSVC,1KG-ONT	No	NA	NA	NA	NA	NA	NA
chr10:100093921	chr10-100093921-allele1025002-306	INS	305	NA	0.0022692889561270802,0.0,0.016865079365079364,0.008946322067594433,0.006134969325153374	0.00233055	NA	NA	NA	NA	NA	NA	NA	NA	NA	No	NA	HPRC,HGSVC,1KG-ONT	No	NA	NA	NA	NA	NA	NA
chr10:100093921	chr10-100093921-allele1025001-129	INS	128	NA	0.0,0.0,0.005952380952380952,0.0009940357852882703,0.0	0.000778337	NA	NA	NA	NA	NA	NA	NA	NA	NA	No	NA	HPRC,HGSVC,1KG-ONT	No	NA	NA	NA	NA	NA	NA
chr10:100276304	chr10-100276304-allele1026082-65	INS	64	NA	0.015128593040847202,0.0,0.0,0.0019880715705765406,0.00408997955010225	0.016921	BLOC1S2(0.0014183, 1.085)	NA	NA	NA	NA	NA	NA	NA	NA	No	NA	HPRC,HGSVC,1KG-ONT	Yes	NA	NA	NA	NA	NA	NA
chr10:100276304	chr10-100276304-allele1026083-73	INS	72	NA	0.009077155824508321,0.0,0.0,0.0,0.0	0.0164709	BLOC1S2(0.0014183, 1.085)	NA	NA	NA	NA	NA	NA	NA	NA	No	NA	HPRC,HGSVC,1KG-ONT	Yes	NA	NA	NA	NA	NA	NA
chr10:100276317	chr10-100276317-allele1026090-1	DEL	77	NA	0.009077155824508321,0.002881844380403458,0.0,0.0,0.0	0.0124585	BLOC1S2(0.0014183, 1.085)	NA	NA	NA	NA	NA	NA	NA	NA	No	NA	No	Yes	NA	NA	NA	NA	NA	NA
chr10:100276317	chr10-100276317-allele1026089-57	INS	56	NA	0.009833585476550681,0.008645533141210375,0.0,0.0,0.0	0.00830061	BLOC1S2(0.0014183, 1.085)	NA	NA	NA	NA	NA	NA	NA	NA	No	NA	HPRC,HGSVC,1KG-ONT	Yes	NA	NA	NA	NA	NA	NA
chr10:100276317	chr10-100276317-allele1026094-52	INS	51	NA	0.0022692889561270802,0.0,0.0,0.0,0.0	0.00377908	BLOC1S2(0.0014183, 1.085)	NA	NA	NA	NA	NA	NA	NA	NA	No	NA	HPRC,HGSVC,1KG-ONT	Yes	NA	NA	NA	NA	NA	NA
chr10:100276323	chr10-100276323-allele1026096-81	INS	80	NA	0.0037821482602118004,0.004322766570605188,0.0,0.0,0.005112474437627812	NA	BLOC1S2(0.0014183, 1.085)	NA	NA	NA	NA	NA	NA	NA	NA	No	NA	HPRC,HGSVC,1KG-ONT	Yes	NA	NA	NA	NA	NA	NA
chr10:100276323	chr10-100276323-allele1026095-91	INS	90	NA	0.0030257186081694403,0.0,0.001984126984126984,0.0,0.012269938650306749	NA	BLOC1S2(0.0014183, 1.085)	NA	NA	NA	NA	NA	NA	NA	NA	No	NA	1KG-ONT	Yes	NA	NA	NA	NA	NA	NA
chr10:100276324	chr10-100276324-allele1026101-54	INS	53	NA	0.00529500756429652,0.011527377521613832,0.01488095238095238,0.012922465208747515,0.007157464212678937	0.0014393	BLOC1S2(0.0014183, 1.085)	NA	NA	NA	NA	NA	NA	NA	NA	No	NA	HPRC,HGSVC,1KG-ONT	No	NA	NA	NA	NA	NA	NA
chr10:100276327	chr10-100276327-allele1026104-56	INS	55	NA	0.00529500756429652,0.0,0.001984126984126984,0.0,0.0010224948875255625	0.00451357	BLOC1S2(0.0014183, 1.085)	NA	NA	NA	NA	NA	NA	NA	NA	No	NA	HPRC,HGSVC,1KG-ONT	No	NA	NA	NA	NA	NA	NA
chr10:100276336	chr10-100276336-allele1026109-52	INS	51	NA	0.03328290468986384,0.01729106628242075,0.028769841269841268,0.016898608349900597,0.011247443762781187	0.00423076	BLOC1S2(0.0014183, 1.085)	NA	NA	NA	NA	NA	NA	NA	NA	No	NA	HPRC,HGSVC,1KG-ONT	No	NA	NA	NA	NA	NA	NA
chr10:100276336	chr10-100276336-allele1026116-58	INS	57	NA	0.0007564296520423601,0.0,0.0,0.0,0.0	0.000918741	BLOC1S2(0.0014183, 1.085)	NA	NA	NA	NA	NA	NA	NA	NA	No	NA	HPRC,HGSVC,1KG-ONT	No	NA	NA	NA	NA	NA	NA
chr10:100276336	chr10-100276336-allele1026112-52	INS	51	NA	0.0015128593040847202,0.0,0.0,0.0,0.0	0.00234988	BLOC1S2(0.0014183, 1.085)	NA	NA	NA	NA	NA	NA	NA	NA	No	NA	HPRC,HGSVC,1KG-ONT	No	NA	NA	NA	NA	NA	NA
chr10:100276343	chr10-100276343-allele1026118-59	INS	58	NA	0.00832072617246596,0.018731988472622477,0.021825396825396824,0.002982107355864811,0.0	NA	BLOC1S2(0.0014183, 1.085)	NA	NA	NA	NA	NA	NA	NA	NA	No	NA	HPRC,HGSVC,1KG-ONT	Yes	NA	NA	NA	NA	NA	NA
chr10:100276345	chr10-100276345-allele1026119-53	INS	52	NA	0.0045385779122541605,0.0,0.0,0.0,0.00408997955010225	0.00247593	BLOC1S2(0.0014183, 1.085)	NA	NA	NA	NA	NA	NA	NA	NA	No	NA	HPRC,HGSVC,1KG-ONT	Yes	NA	NA	NA	NA	NA	NA
chr10:100276355	chr10-100276355-allele1026126-1	DEL	71	NA	0.01059001512859304,0.012968299711815562,0.00496031746031746,0.013916500994035786,0.003067484662576687	NA	BLOC1S2(0.0014183, 1.085)	NA	NA	NA	NA	NA	NA	NA	NA	No	NA	No	Yes	NA	NA	NA	NA	NA	NA
chr10:100276359	chr10-100276359-allele1026128-75	INS	74	NA	0.0007564296520423601,0.001440922190201729,0.0,0.0,0.0	NA	BLOC1S2(0.0014183, 1.085)	NA	NA	NA	NA	NA	NA	NA	NA	No	NA	HPRC,HGSVC,1KG-ONT	Yes	NA	NA	NA	NA	NA	NA
chr10:100276372	chr10-100276372-allele1026134-66	INS	65	NA	0.0007564296520423601,0.0,0.0,0.0009940357852882703,0.005112474437627812	NA	BLOC1S2(0.0014183, 1.085)	NA	NA	NA	NA	NA	NA	NA	NA	No	NA	HPRC,HGSVC,1KG-ONT	Yes	NA	NA	NA	NA	NA	NA
chr10:100276372	chr10-100276372-allele1026133-77	INS	76	NA	0.0,0.0,0.000992063492063492,0.0009940357852882703,0.0	NA	BLOC1S2(0.0014183, 1.085)	NA	NA	NA	NA	NA	NA	NA	NA	No	NA	HPRC,HGSVC,1KG-ONT	Yes	NA	NA	NA	NA	NA	NA
chr10:100276388	chr10-100276388-allele1026145-97	INS	96	NA	0.0007564296520423601,0.0,0.008928571428571428,0.0,0.0	0.000199544	BLOC1S2(0.0014183, 1.085)	NA	NA	NA	NA	NA	NA	NA	NA	No	NA	1KG-ONT	Yes	NA	NA	NA	NA	NA	NA
chr10:100276388	chr10-100276388-allele1026144-62	INS	61	NA	0.0015128593040847202,0.0,0.012896825396825396,0.0009940357852882703,0.009202453987730062	0.00169496	BLOC1S2(0.0014183, 1.085)	NA	NA	NA	NA	NA	NA	NA	NA	No	NA	HPRC,HGSVC,1KG-ONT	Yes	NA	NA	NA	NA	NA	NA
chr10:100276388	chr10-100276388-allele1026143-59	INS	58	NA	0.009833585476550681,0.001440922190201729,0.0,0.0,0.006134969325153374	0.00736987	BLOC1S2(0.0014183, 1.085)	NA	NA	NA	NA	NA	NA	NA	NA	No	NA	HPRC,HGSVC,1KG-ONT	Yes	NA	NA	NA	NA	NA	NA
chr10:100276392	chr10-100276392-allele1026149-93	INS	92	NA	0.0030257186081694403,0.0,0.0,0.0,0.0	0.00520636	BLOC1S2(0.0014183, 1.085)	NA	NA	NA	NA	NA	NA	NA	NA	No	NA	1KG-ONT	Yes	NA	NA	NA	NA	NA	NA
chr10:100276394	chr10-100276394-allele1026150-54	INS	53	NA	0.0007564296520423601,0.0,0.0,0.0,0.0	0.000918741	BLOC1S2(0.0014183, 1.085)	NA	NA	NA	NA	NA	NA	NA	NA	No	NA	HPRC,HGSVC,1KG-ONT	Yes	NA	NA	NA	NA	NA	NA
chr10:100276400	chr10-100276400-allele1026153-67	INS	66	NA	0.0007564296520423601,0.0,0.0,0.0,0.0	0.000918741	BLOC1S2(0.0014183, 1.085)	NA	NA	NA	NA	NA	NA	NA	NA	No	NA	HPRC,HGSVC,1KG-ONT	Yes	NA	NA	NA	NA	NA	NA
chr10:100276400	chr10-100276400-allele1026156-72	INS	71	NA	0.0007564296520423601,0.0,0.0,0.0,0.003067484662576687	NA	BLOC1S2(0.0014183, 1.085)	NA	NA	NA	NA	NA	NA	NA	NA	No	NA	HPRC,HGSVC,1KG-ONT	Yes	NA	NA	NA	NA	NA	NA
chr10:100276400	chr10-100276400-allele1026157-66	INS	65	NA	0.0007564296520423601,0.0,0.0,0.0,0.0	0.000918741	BLOC1S2(0.0014183, 1.085)	NA	NA	NA	NA	NA	NA	NA	NA	No	NA	HPRC,HGSVC,1KG-ONT	Yes	NA	NA	NA	NA	NA	NA
chr10:100276400	chr10-100276400-allele1026154-59	INS	58	NA	0.0,0.0,0.008928571428571428,0.0009940357852882703,0.0	0.00122989	BLOC1S2(0.0014183, 1.085)	NA	NA	NA	NA	NA	NA	NA	NA	No	NA	HPRC,HGSVC,1KG-ONT	Yes	NA	NA	NA	NA	NA	NA
chr10:100276438	chr10-100276438-allele1026172-71	INS	70	NA	0.0,0.001440922190201729,0.0,0.0,0.002044989775051125	3.94758e-05	BLOC1S2(0.0014183, 1.085)	NA	NA	NA	NA	NA	NA	NA	NA	No	NA	HPRC,HGSVC,1KG-ONT	Yes	NA	NA	NA	NA	NA	NA
chr10:100276484	chr10-100276484-allele1026195-83	INS	82	NA	0.0,0.0,0.003968253968253968,0.0,0.0	0.000224143	BLOC1S2(0.0014183, 1.085)	NA	NA	NA	NA	NA	NA	NA	NA	No	NA	HPRC,HGSVC,1KG-ONT	No	NA	NA	NA	NA	NA	NA
chr10:100277438	chr10-100277438-allele1026219-1	DEL	98	NA	0.01664145234493192,0.001440922190201729,0.0,0.0,0.012269938650306749	0.0117977	BLOC1S2(0.0014183, 1.085)	NA	NA	NA	NA	NA	NA	NA	NA	No	NA	HPRC,HGSVC,1KG-ONT	Yes	NA	NA	NA	NA	NA	NA
chr10:100277556	chr10-100277556-allele1026225-1	DEL	51	NA	0.06127080181543117,0.02881844380403458,0.011904761904761904,0.0019880715705765406,0.0010224948875255625	0.0566771	BLOC1S2(0.0014183, 1.085)	NA	NA	NA	NA	NA	NA	NA	NA	No	NA	HPRC	No	NA	NA	NA	NA	NA	NA
chr10:100277558	chr10-100277558-allele1026226-1	DEL	97	NA	0.006051437216338881,0.0,0.0,0.0,0.0	0.0107687	BLOC1S2(0.0014183, 1.085)	NA	NA	NA	NA	NA	NA	NA	NA	No	NA	HPRC,HGSVC,1KG-ONT	No	NA	NA	NA	NA	NA	NA
chr10:100277645	chr10-100277645-allele1026237-1	DEL	50	NA	0.019667170953101363,0.01729106628242075,0.005952380952380952,0.002982107355864811,0.00408997955010225	0.00761045	BLOC1S2(0.0014183, 1.085)	NA	NA	NA	NA	NA	NA	NA	NA	No	NA	HPRC	No	NA	NA	NA	NA	NA	NA
chr10:100277767	chr10-100277767-allele1026246-1	DEL	176	NA	0.0022692889561270802,0.0,0.0,0.0,0.0	0.00377908	BLOC1S2(0.0014183, 1.085)	NA	NA	NA	NA	NA	NA	NA	NA	No	NA	HPRC,HGSVC	No	NA	NA	NA	NA	NA	NA
chr10:100277888	chr10-100277888-allele1026256-1	DEL	127	NA	0.01361573373676248,0.03602305475504323,0.0248015873015873,0.02485089463220676,0.013292433537832311	0.00200492	BLOC1S2(0.0014183, 1.085)	NA	NA	NA	NA	NA	NA	NA	NA	No	NA	HPRC,HGSVC,1KG-ONT	No	NA	NA	NA	NA	NA	NA
chr10:100284883	chr10-100284883-allele1026379-2812	INS	2811	NA	0.0,0.0,0.0,0.0009940357852882703,0.0	NA	BLOC1S2(0.0014183, 1.085)	NA	NA	NA	NA	NA	NA	NA	NA	No	NA	HPRC	Yes	NA	NA	NA	NA	NA	NA
chr10:100289910	chr10-100289910-allele1026427-3632	INS	3631	NA	0.006051437216338881,0.0,0.0,0.0,0.0	0.0108963	PKD2L1(9.7818e-19, 1.003)	NA	NA	NA	NA	NA	NA	NA	NA	No	NA	HPRC	No	NA	NA	NA	NA	NA	NA
chr10:100314965	chr10-100314965-allele1026709-1	DEL	84	NA	0.02798789712556732,0.01729106628242075,0.026785714285714284,0.003976143141153081,0.027607361963190184	0.00143189	PKD2L1(9.7818e-19, 1.003)	NA	NA	NA	NA	NA	NA	NA	NA	No	NA	HPRC,HGSVC,1KG-ONT	No	NA	NA	NA	NA	NA	NA
chr10:100314965	chr10-100314965-allele1026708-1	DEL	79	NA	0.11875945537065052,0.10086455331412104,0.03373015873015873,0.11630218687872763,0.034764826175869123	0.0156088	PKD2L1(9.7818e-19, 1.003)	NA	NA	NA	NA	NA	NA	NA	NA	No	NA	HPRC,HGSVC,1KG-ONT	No	NA	NA	NA	NA	NA	NA
chr10:100314965	chr10-100314965-allele1026710-1	DEL	89	NA	0.018910741301059002,0.0,0.008928571428571428,0.0,0.005112474437627812	0.0140695	PKD2L1(9.7818e-19, 1.003)	NA	NA	NA	NA	NA	NA	NA	NA	No	NA	HPRC,HGSVC,1KG-ONT	No	NA	NA	NA	NA	NA	NA
chr10:100314965	chr10-100314965-allele1026707-1	DEL	74	NA	0.039334341906202726,0.01585014409221902,0.022817460317460316,0.019880715705765408,0.009202453987730062	0.0104312	PKD2L1(9.7818e-19, 1.003)	NA	NA	NA	NA	NA	NA	NA	NA	No	NA	HPRC,HGSVC,1KG-ONT	No	NA	NA	NA	NA	NA	NA
chr10:100314969	chr10-100314969-allele1026714-55	INS	54	NA	0.0037821482602118004,0.0,0.002976190476190476,0.005964214711729622,0.0	NA	PKD2L1(9.7818e-19, 1.003)	NA	NA	NA	NA	NA	NA	NA	NA	No	NA	HGSVC,1KG-ONT	No	NA	NA	NA	NA	NA	NA
chr10:100314969	chr10-100314969-allele1026713-63	INS	62	NA	0.00832072617246596,0.0,0.001984126984126984,0.0,0.0	0.0110972	PKD2L1(9.7818e-19, 1.003)	NA	NA	NA	NA	NA	NA	NA	NA	No	NA	HGSVC,1KG-ONT	No	NA	NA	NA	NA	NA	NA
chr10:100314969	chr10-100314969-allele1026712-58	INS	57	NA	0.0007564296520423601,0.008645533141210375,0.0,0.006958250497017893,0.0	0.000863716	PKD2L1(9.7818e-19, 1.003)	NA	NA	NA	NA	NA	NA	NA	NA	No	NA	HGSVC,1KG-ONT	No	NA	NA	NA	NA	NA	NA
chr10:100314971	chr10-100314971-allele1026715-209	INS	208	NA	0.0007564296520423601,0.001440922190201729,0.008928571428571428,0.02485089463220676,0.013292433537832311	0.00722471	PKD2L1(9.7818e-19, 1.003)	NA	NA	NA	NA	NA	NA	NA	NA	No	NA	HPRC,HGSVC	No	NA	NA	NA	NA	NA	NA
chr10:100314973	chr10-100314973-allele1026716-113	INS	112	NA	0.0037821482602118004,0.0,0.03273809523809524,0.005964214711729622,0.010224948875255624	0.00366691	PKD2L1(9.7818e-19, 1.003)	NA	NA	NA	NA	NA	NA	NA	NA	No	NA	HPRC,HGSVC,1KG-ONT	No	NA	NA	NA	NA	NA	NA
chr10:100314973	chr10-100314973-allele1026721-119	INS	118	NA	0.0022692889561270802,0.0,0.020833333333333332,0.0,0.0	0.00063408	PKD2L1(9.7818e-19, 1.003)	NA	NA	NA	NA	NA	NA	NA	NA	No	NA	HPRC,HGSVC,1KG-ONT	No	NA	NA	NA	NA	NA	NA
chr10:100314973	chr10-100314973-allele1026719-83	INS	82	NA	0.0015128593040847202,0.0,0.0,0.0,0.002044989775051125	7.61513e-05	PKD2L1(9.7818e-19, 1.003)	NA	NA	NA	NA	NA	NA	NA	NA	No	NA	HPRC,HGSVC,1KG-ONT	No	NA	NA	NA	NA	NA	NA
chr10:100314973	chr10-100314973-allele1026720-88	INS	87	NA	0.00680786686838124,0.0,0.011904761904761904,0.002982107355864811,0.0010224948875255625	NA	PKD2L1(9.7818e-19, 1.003)	NA	NA	NA	NA	NA	NA	NA	NA	No	NA	HPRC,HGSVC,1KG-ONT	No	NA	NA	NA	NA	NA	NA
chr10:100314973	chr10-100314973-allele1026717-68	INS	67	NA	0.0022692889561270802,0.001440922190201729,0.002976190476190476,0.0,0.0	NA	PKD2L1(9.7818e-19, 1.003)	NA	NA	NA	NA	NA	NA	NA	NA	No	NA	HGSVC,1KG-ONT	No	NA	NA	NA	NA	NA	NA
chr10:100314973	chr10-100314973-allele1026718-78	INS	77	NA	0.007564296520423601,0.010086455331412104,0.0,0.0,0.0	0.00422108	PKD2L1(9.7818e-19, 1.003)	NA	NA	NA	NA	NA	NA	NA	NA	No	NA	HPRC,HGSVC,1KG-ONT	No	NA	NA	NA	NA	NA	NA
chr10:100314975	chr10-100314975-allele1026724-196	INS	195	NA	0.0007564296520423601,0.0,0.010912698412698412,0.0,0.0	0.000525255	PKD2L1(9.7818e-19, 1.003)	NA	NA	NA	NA	NA	NA	NA	NA	No	NA	HPRC,HGSVC	No	NA	NA	NA	NA	NA	NA
chr10:100314975	chr10-100314975-allele1026726-184	INS	183	NA	0.00529500756429652,0.001440922190201729,0.021825396825396824,0.003976143141153081,0.009202453987730062	0.000592417	PKD2L1(9.7818e-19, 1.003)	NA	NA	NA	NA	NA	NA	NA	NA	No	NA	HPRC,HGSVC	No	NA	NA	NA	NA	NA	NA
chr10:100314975	chr10-100314975-allele1026725-74	INS	73	NA	0.024962178517397883,0.0,0.001984126984126984,0.0,0.0010224948875255625	0.0393807	PKD2L1(9.7818e-19, 1.003)	NA	NA	NA	NA	NA	NA	NA	NA	No	NA	HGSVC,1KG-ONT	No	NA	NA	NA	NA	NA	NA
chr10:100314979	chr10-100314979-allele1026731-173	INS	172	NA	0.00529500756429652,0.002881844380403458,0.01488095238095238,0.004970178926441352,0.0081799591002045	NA	PKD2L1(9.7818e-19, 1.003)	NA	NA	NA	NA	NA	NA	NA	NA	No	NA	HPRC,HGSVC	No	NA	NA	NA	NA	NA	NA
chr10:100314979	chr10-100314979-allele1026732-133	INS	132	NA	0.006051437216338881,0.01440922190201729,0.0,0.020874751491053677,0.002044989775051125	NA	PKD2L1(9.7818e-19, 1.003)	NA	NA	NA	NA	NA	NA	NA	NA	No	NA	HPRC,HGSVC,1KG-ONT	No	NA	NA	NA	NA	NA	NA
chr10:100314979	chr10-100314979-allele1026735-164	INS	163	NA	0.0,0.0,0.007936507936507936,0.0,0.005112474437627812	0.00180841	PKD2L1(9.7818e-19, 1.003)	NA	NA	NA	NA	NA	NA	NA	NA	No	NA	HPRC,HGSVC	No	NA	NA	NA	NA	NA	NA
chr10:100314979	chr10-100314979-allele1026733-242	INS	241	NA	0.0015128593040847202,0.004322766570605188,0.0,0.014910536779324055,0.005112474437627812	0.00169496	PKD2L1(9.7818e-19, 1.003)	NA	NA	NA	NA	NA	NA	NA	NA	No	NA	HPRC,HGSVC	No	NA	NA	NA	NA	NA	NA
chr10:100314979	chr10-100314979-allele1026734-94	INS	93	NA	0.015128593040847202,0.001440922190201729,0.008928571428571428,0.02584493041749503,0.013292433537832311	NA	PKD2L1(9.7818e-19, 1.003)	NA	NA	NA	NA	NA	NA	NA	NA	No	NA	HPRC,HGSVC,1KG-ONT	No	NA	NA	NA	NA	NA	NA
chr10:100314981	chr10-100314981-allele1026737-1	DEL	68	NA	0.03555219364599092,0.012968299711815562,0.011904761904761904,0.002982107355864811,0.007157464212678937	0.0231498	PKD2L1(9.7818e-19, 1.003)	NA	NA	NA	NA	NA	NA	NA	NA	No	NA	HPRC,HGSVC,1KG-ONT	No	NA	NA	NA	NA	NA	NA
chr10:100314983	chr10-100314983-allele1026744-149	INS	148	NA	0.0007564296520423601,0.007204610951008645,0.0,0.015904572564612324,0.02044989775051125	0.00590673	PKD2L1(9.7818e-19, 1.003)	NA	NA	NA	NA	NA	NA	NA	NA	No	NA	HPRC,HGSVC	No	NA	NA	NA	NA	NA	NA
chr10:100314983	chr10-100314983-allele1026740-146	INS	145	NA	0.0022692889561270802,0.0,0.0,0.0,0.0	0.00377908	PKD2L1(9.7818e-19, 1.003)	NA	NA	NA	NA	NA	NA	NA	NA	No	NA	HPRC,HGSVC,1KG-ONT	No	NA	NA	NA	NA	NA	NA
chr10:100314983	chr10-100314983-allele1026742-228	INS	227	NA	0.0045385779122541605,0.005763688760806916,0.030753968253968252,0.02385685884691849,0.02044989775051125	0.00797316	PKD2L1(9.7818e-19, 1.003)	NA	NA	NA	NA	NA	NA	NA	NA	No	NA	HPRC,HGSVC	No	NA	NA	NA	NA	NA	NA
chr10:100314983	chr10-100314983-allele1026743-124	INS	123	NA	0.0030257186081694403,0.021613832853025938,0.006944444444444444,0.005964214711729622,0.003067484662576687	0.00151806	PKD2L1(9.7818e-19, 1.003)	NA	NA	NA	NA	NA	NA	NA	NA	No	NA	HPRC,HGSVC,1KG-ONT	No	NA	NA	NA	NA	NA	NA
chr10:100314983	chr10-100314983-allele1026741-104	INS	103	NA	0.012102874432677761,0.001440922190201729,0.013888888888888888,0.015904572564612324,0.005112474437627812	NA	PKD2L1(9.7818e-19, 1.003)	NA	NA	NA	NA	NA	NA	NA	NA	No	NA	HPRC,HGSVC,1KG-ONT	No	NA	NA	NA	NA	NA	NA
chr10:100314985	chr10-100314985-allele1026747-1	DEL	64	NA	0.01664145234493192,0.004322766570605188,0.0,0.0,0.023517382413087935	0.00430059	PKD2L1(9.7818e-19, 1.003)	NA	NA	NA	NA	NA	NA	NA	NA	No	NA	HPRC,HGSVC,1KG-ONT	No	NA	NA	NA	NA	NA	NA
chr10:100314985	chr10-100314985-allele1026746-1	DEL	59	NA	0.009077155824508321,0.0,0.001984126984126984,0.004970178926441352,0.007157464212678937	0.00218403	PKD2L1(9.7818e-19, 1.003)	NA	NA	NA	NA	NA	NA	NA	NA	No	NA	HPRC,HGSVC,1KG-ONT	No	NA	NA	NA	NA	NA	NA
chr10:100314985	chr10-100314985-allele1026745-140	INS	139	NA	0.0015128593040847202,0.021613832853025938,0.02976190476190476,0.02882703777335984,0.02044989775051125	0.0146375	PKD2L1(9.7818e-19, 1.003)	NA	NA	NA	NA	NA	NA	NA	NA	No	NA	HPRC,HGSVC,1KG-ONT	No	NA	NA	NA	NA	NA	NA
chr10:100314989	chr10-100314989-allele1026750-1	DEL	50	NA	0.037821482602118005,0.09221902017291066,0.041666666666666664,0.13817097415506957,0.08384458077709611	0.0178897	PKD2L1(9.7818e-19, 1.003)	NA	NA	NA	NA	NA	NA	NA	NA	No	NA	HPRC,HGSVC,1KG-ONT	No	NA	NA	NA	NA	NA	NA
chr10:100314993	chr10-100314993-allele1026752-1	DEL	56	NA	0.01059001512859304,0.007204610951008645,0.054563492063492064,0.002982107355864811,0.018404907975460124	0.00294059	PKD2L1(9.7818e-19, 1.003)	NA	NA	NA	NA	NA	NA	NA	NA	No	NA	HPRC,HGSVC,1KG-ONT	No	NA	NA	NA	NA	NA	NA
chr10:100315024	chr10-100315024-allele1026765-1	DEL	56	NA	0.0015128593040847202,0.0,0.011904761904761904,0.0,0.0010224948875255625	NA	PKD2L1(9.7818e-19, 1.003)	NA	NA	NA	NA	NA	NA	NA	NA	No	NA	HPRC,HGSVC,1KG-ONT	No	NA	NA	NA	NA	NA	NA
chr10:100315025	chr10-100315025-allele1026766-84	INS	83	NA	0.0030257186081694403,0.024495677233429394,0.016865079365079364,0.005964214711729622,0.0	0.00297856	PKD2L1(9.7818e-19, 1.003)	NA	NA	NA	NA	NA	NA	NA	NA	No	NA	HPRC,HGSVC,1KG-ONT	No	NA	NA	NA	NA	NA	NA
chr10:100315052	chr10-100315052-allele1026767-115	INS	114	NA	0.0030257186081694403,0.004322766570605188,0.01488095238095238,0.014910536779324055,0.007157464212678937	0.00293152	PKD2L1(9.7818e-19, 1.003)	NA	NA	NA	NA	NA	NA	NA	NA	No	NA	HPRC,HGSVC,1KG-ONT	No	NA	NA	NA	NA	NA	NA
chr10:100315064	chr10-100315064-allele1026768-256	INS	255	NA	0.0,0.010086455331412104,0.00992063492063492,0.002982107355864811,0.0010224948875255625	0.00336841	PKD2L1(9.7818e-19, 1.003)	NA	NA	NA	NA	NA	NA	NA	NA	No	NA	HPRC,HGSVC	No	NA	NA	NA	NA	NA	NA
chr10:100315123	chr10-100315123-allele1026772-77	INS	76	NA	0.0,0.0,0.07341269841269842,0.002982107355864811,0.017382413087934562	0.0168888	PKD2L1(9.7818e-19, 1.003)	NA	NA	NA	NA	NA	NA	NA	NA	No	NA	HPRC,HGSVC,1KG-ONT	No	NA	NA	NA	NA	NA	NA
chr10:100321716	chr10-100321716-allele1026831-1	DEL	52	NA	0.0007564296520423601,0.0,0.0,0.0,0.0	0.000918741	PKD2L1(9.7818e-19, 1.003)	NA	NA	NA	NA	NA	NA	NA	NA	No	NA	1KG-ONT	No	NA	NA	NA	NA	NA	NA
chr10:100321757	chr10-100321757-allele1026846-63	INS	62	NA	0.0,0.002881844380403458,0.0,0.0009940357852882703,0.0010224948875255625	0.000224143	PKD2L1(9.7818e-19, 1.003)	NA	NA	NA	NA	NA	NA	NA	NA	No	NA	No	No	NA	NA	NA	NA	NA	NA
chr10:100390736	chr10-100390736-allele1027511-55	INS	54	NA	0.0007564296520423601,0.0,0.0,0.0,0.0	0.000918741	OLMALINC(NA, NA)	NA	NA	NA	NA	NA	NA	NA	NA	No	NA	HPRC	Yes	NA	NA	NA	NA	NA	NA
chr10:100390767	chr10-100390767-allele1027557-59	INS	58	NA	0.0007564296520423601,0.0,0.0,0.0,0.0	0.000918741	OLMALINC(NA, NA)	NA	NA	NA	NA	NA	NA	NA	NA	No	NA	HPRC	Yes	NA	NA	NA	NA	NA	NA
chr10:100390767	chr10-100390767-allele1027558-63	INS	62	NA	0.0022692889561270802,0.0,0.0,0.0,0.0	0.00377908	OLMALINC(NA, NA)	NA	NA	NA	NA	NA	NA	NA	NA	No	NA	HPRC	Yes	NA	NA	NA	NA	NA	NA
chr10:100390767	chr10-100390767-allele1027554-53	INS	52	NA	0.0022692889561270802,0.0,0.0,0.0,0.0	0.00377908	OLMALINC(NA, NA)	NA	NA	NA	NA	NA	NA	NA	NA	No	NA	HPRC	Yes	NA	NA	NA	NA	NA	NA
chr10:100390767	chr10-100390767-allele1027555-57	INS	56	NA	0.0015128593040847202,0.0,0.0,0.0,0.0	0.00234988	OLMALINC(NA, NA)	NA	NA	NA	NA	NA	NA	NA	NA	No	NA	HPRC	Yes	NA	NA	NA	NA	NA	NA
chr10:100398551	chr10-100398551-allele1027653-1	DEL	1229	0.947182	0.04236006051437216,0.18876080691642652,0.12003968253968254,0.21570576540755468,0.19222903885480572	0.0717802	OLMALINC(NA, NA)	NA	NA	NA	NA	NA	NA	NA	NA	No	NA	HPRC,HGSVC,1KG-ONT	Yes	NA	Monounsaturated fatty acids to total fatty acids percentage (UKB data field 23454)(SEC31B, rs11190583, 7E-10, 0.7977474426289872)	Anemia due to chronic blood loss(5.41%, 1.63%, 3.45, [1.27;9.4], 0.021626),Astigmatism(13.51%, 5.16%, 2.87, [1.52;5.42], 0.002305),Asymptomatic human immunodeficiency virus infection(5.41%, 1.90%, 2.95, [1.11;7.85], 0.03622),Benign neoplasm of cecum(5.41%, 1.76%, 3.18, [1.18;8.55], 0.028305),Benign neoplasm of soft tissue(8.11%, 2.58%, 3.33, [1.47;7.57], 0.006494),Cervical spondylosis(4.50%, 0.81%, 5.75, [1.72;19.16], 0.008476),Cholecystitis(4.50%, 0.81%, 5.75, [1.72;19.16], 0.008476),Chronic kidney disease stage 3(0.90%, 5.43%, 0.16, [0.02;1.16], 0.032579),Complication due to diabetes mellitus(11.71%, 5.16%, 2.44, [1.26;4.74], 0.0158),Embolism from thrombosis of vein of lower extremity(6.31%, 2.04%, 3.24, [1.29;8.13], 0.017276),Epidermoid cyst(6.31%, 1.76%, 3.75, [1.46;9.61], 0.009834),Headache disorder(7.21%, 1.22%, 6.28, [2.37;16.65], 0.000594),Hearing loss(9.91%, 4.21%, 2.51, [1.22;5.14], 0.016851),Human immunodeficiency virus infection(5.41%, 2.04%, 2.75, [1.04;7.25], 0.045436),IgE-mediated allergic asthma(6.31%, 2.31%, 2.85, [1.15;7.04], 0.028018),Intervertebral disc disorder with myelopathy(3.60%, 0.95%, 3.9, [1.12;13.54], 0.044111),Obesity(30.63%, 42.47%, 0.6, [0.39;0.92], 0.022394),Ocular hypertension(9.01%, 3.66%, 2.6, [1.22;5.54], 0.020603),Pulmonary embolism(5.41%, 1.63%, 3.45, [1.27;9.4], 0.021626),Pyelonephritis(4.50%, 1.09%, 4.3, [1.38;13.38], 0.018998),Talipes planus(0.90%, 6.51%, 0.13, [0.02;0.96], 0.014427)	NA	NA	NA
chr10:100420063	chr10-100420063-allele1027945-1	DEL	481	NA	0.009833585476550681,0.0,0.0,0.0,0.0	0.0179657	OLMALINC(NA, NA)	NA	NA	NA	NA	NA	NA	NA	NA	No	NA	HGSVC	Yes	NA	NA	NA	NA	NA	NA
chr10:100453678	chr10-100453678-allele1028379-305	INS	304	NA	0.0007564296520423601,0.0,0.0,0.0,0.0	0.000918741	OLMALINC(NA, NA)	NA	NA	NA	NA	NA	NA	NA	NA	No	NA	HPRC	Yes	NA	NA	NA	NA	NA	NA
chr10:100453678	chr10-100453678-allele1028380-325	INS	324	NA	0.01059001512859304,0.0,0.0,0.0009940357852882703,0.0	0.0171373	OLMALINC(NA, NA)	NA	NA	NA	NA	NA	NA	NA	NA	No	NA	HPRC	Yes	NA	NA	NA	NA	NA	NA
chr10:100494005	chr10-100494005-allele1028677-157	INS	156	NA	0.0045385779122541605,0.0,0.0,0.0,0.0	0.00805514	SEC31B(5.1784e-31, 0.947)	NA	NA	NA	NA	NA	NA	NA	NA	No	NA	HPRC,HGSVC	Yes	NA	NA	NA	NA	NA	NA
chr10:100494005	chr10-100494005-allele1028678-170	INS	169	NA	0.0030257186081694403,0.001440922190201729,0.002976190476190476,0.0,0.0	0.000667154	SEC31B(5.1784e-31, 0.947)	NA	NA	NA	NA	NA	NA	NA	NA	No	NA	HPRC,HGSVC	Yes	NA	NA	NA	NA	NA	NA
chr10:100594726	chr10-100594726-allele1029406-1	DEL	7569	NA	0.009077155824508321,0.0,0.0,0.0,0.0	0.0165556	NA	NA	NA	NA	NA	NA	NA	NA	NA	No	NA	HPRC,1KG-ONT	Yes	NA	NA	NA	NA	NA	NA
chr10:100651004	chr10-100651004-allele1030005-1	DEL	162	NA	0.00832072617246596,0.002881844380403458,0.001984126984126984,0.002982107355864811,0.0	0.00522937	NA	NA	NA	NA	NA	NA	NA	NA	NA	No	NA	HPRC,HGSVC,1KG-ONT	No	NA	NA	NA	NA	NA	NA
chr10:100651016	chr10-100651016-allele1030006-1	DEL	126	NA	0.0,0.001440922190201729,0.0,0.008946322067594433,0.007157464212678937	0.00262774	NA	NA	NA	NA	NA	NA	NA	NA	NA	No	NA	HPRC,HGSVC,1KG-ONT	No	NA	NA	NA	NA	NA	NA
chr10:100651022	chr10-100651022-allele1030009-1	DEL	108	NA	0.0007564296520423601,0.0,0.0,0.0,0.0	0.000918741	NA	NA	NA	NA	NA	NA	NA	NA	NA	No	NA	HPRC,HGSVC,1KG-ONT	No	NA	NA	NA	NA	NA	NA
chr10:100651022	chr10-100651022-allele1030007-286	INS	285	NA	0.0007564296520423601,0.0,0.0,0.0,0.0	0.000918741	NA	NA	NA	NA	NA	NA	NA	NA	NA	No	NA	HPRC,HGSVC,1KG-ONT	No	NA	NA	NA	NA	NA	NA
chr10:100651022	chr10-100651022-allele1030008-109	INS	108	NA	0.0022692889561270802,0.0,0.0,0.0,0.0	0.00377908	NA	NA	NA	NA	NA	NA	NA	NA	NA	No	NA	HPRC,HGSVC,1KG-ONT	No	NA	NA	NA	NA	NA	NA
chr10:100651037	chr10-100651037-allele1030010-73	INS	72	NA	0.0007564296520423601,0.0,0.0,0.0,0.0	0.000918741	NA	NA	NA	NA	NA	NA	NA	NA	NA	No	NA	HPRC,HGSVC,1KG-ONT	No	NA	NA	NA	NA	NA	NA
chr10:100651052	chr10-100651052-allele1030011-127	INS	126	NA	0.018154311649016642,0.010086455331412104,0.000992063492063492,0.003976143141153081,0.009202453987730062	0.00814153	NA	NA	NA	NA	NA	NA	NA	NA	NA	No	NA	HPRC,HGSVC,1KG-ONT	No	NA	NA	NA	NA	NA	NA
chr10:100651052	chr10-100651052-allele1030014-127	INS	126	NA	0.0007564296520423601,0.0,0.0,0.0,0.0	0.000918741	NA	NA	NA	NA	NA	NA	NA	NA	NA	No	NA	HPRC,HGSVC,1KG-ONT	No	NA	NA	NA	NA	NA	NA
chr10:100651058	chr10-100651058-allele1030019-127	INS	126	NA	0.0015128593040847202,0.0,0.0,0.0,0.0	0.00234988	NA	NA	NA	NA	NA	NA	NA	NA	NA	No	NA	HPRC,HGSVC,1KG-ONT	No	NA	NA	NA	NA	NA	NA
chr10:100651069	chr10-100651069-allele1030020-162	INS	161	NA	0.0007564296520423601,0.002881844380403458,0.0,0.0019880715705765406,0.0	NA	NA	NA	NA	NA	NA	NA	NA	NA	NA	No	NA	HPRC,HGSVC,1KG-ONT	Yes	NA	NA	NA	NA	NA	NA
chr10:100651076	chr10-100651076-allele1030027-478	INS	477	NA	0.0045385779122541605,0.001440922190201729,0.03670634920634921,0.0,0.011247443762781187	0.00288307	NA	NA	NA	NA	NA	NA	NA	NA	NA	No	NA	HPRC,HGSVC,1KG-ONT	No	NA	NA	NA	NA	NA	NA
chr10:100651088	chr10-100651088-allele1030030-325	INS	324	NA	0.0,0.0,0.001984126984126984,0.0,0.0010224948875255625	3.94758e-05	NA	NA	NA	NA	NA	NA	NA	NA	NA	No	NA	HPRC,HGSVC,1KG-ONT	No	NA	NA	NA	NA	NA	NA
chr10:100651088	chr10-100651088-allele1030033-127	INS	126	NA	0.00529500756429652,0.020172910662824207,0.012896825396825396,0.02882703777335984,0.006134969325153374	0.00430997	NA	NA	NA	NA	NA	NA	NA	NA	NA	No	NA	HPRC,HGSVC,1KG-ONT	No	NA	NA	NA	NA	NA	NA
chr10:100651089	chr10-100651089-allele1030034-127	INS	126	NA	0.00529500756429652,0.0,0.0,0.0019880715705765406,0.0010224948875255625	0.00451357	NA	NA	NA	NA	NA	NA	NA	NA	NA	No	NA	HPRC,HGSVC,1KG-ONT	No	NA	NA	NA	NA	NA	NA
chr10:100651092	chr10-100651092-allele1030039-109	INS	108	NA	0.0015128593040847202,0.0,0.0,0.0,0.0	0.00234988	NA	NA	NA	NA	NA	NA	NA	NA	NA	No	NA	HPRC,HGSVC,1KG-ONT	No	NA	NA	NA	NA	NA	NA
chr10:100651095	chr10-100651095-allele1030043-555	INS	554	NA	0.0037821482602118004,0.020172910662824207,0.002976190476190476,0.007952286282306162,0.013292433537832311	0.00191851	NA	NA	NA	NA	NA	NA	NA	NA	NA	No	NA	HPRC,HGSVC	No	NA	NA	NA	NA	NA	NA
chr10:100651117	chr10-100651117-allele1030049-110	INS	109	NA	0.0,0.0,0.000992063492063492,0.0,0.006134969325153374	0.000778337	NA	NA	NA	NA	NA	NA	NA	NA	NA	No	NA	HPRC,HGSVC,1KG-ONT	No	NA	NA	NA	NA	NA	NA
chr10:100651141	chr10-100651141-allele1030061-73	INS	72	NA	0.0015128593040847202,0.0,0.0,0.0,0.0	0.00234988	NA	NA	NA	NA	NA	NA	NA	NA	NA	No	NA	HPRC,HGSVC,1KG-ONT	No	NA	NA	NA	NA	NA	NA
chr10:100651143	chr10-100651143-allele1030064-308	INS	307	NA	0.0007564296520423601,0.0,0.002976190476190476,0.0,0.0	NA	NA	NA	NA	NA	NA	NA	NA	NA	NA	No	NA	HPRC,HGSVC,1KG-ONT	No	NA	NA	NA	NA	NA	NA
chr10:100651146	chr10-100651146-allele1030067-55	INS	54	NA	0.0007564296520423601,0.0,0.0,0.0,0.0	0.000918741	NA	NA	NA	NA	NA	NA	NA	NA	NA	No	NA	HPRC,HGSVC	No	NA	NA	NA	NA	NA	NA
chr10:100651148	chr10-100651148-allele1030069-198	INS	197	NA	0.0007564296520423601,0.010086455331412104,0.000992063492063492,0.006958250497017893,0.003067484662576687	0.0017395	NA	NA	NA	NA	NA	NA	NA	NA	NA	No	NA	HPRC,HGSVC,1KG-ONT	No	NA	NA	NA	NA	NA	NA
chr10:100651153	chr10-100651153-allele1030076-1	DEL	684	NA	0.0007564296520423601,0.0,0.0,0.0,0.0	0.000918741	NA	NA	NA	NA	NA	NA	NA	NA	NA	No	NA	HGSVC,1KG-ONT	Yes	NA	NA	NA	NA	NA	NA
chr10:100651159	chr10-100651159-allele1030080-246	INS	245	NA	0.0015128593040847202,0.007204610951008645,0.003968253968253968,0.0,0.0	NA	NA	NA	NA	NA	NA	NA	NA	NA	NA	No	NA	HPRC,HGSVC,1KG-ONT	Yes	NA	NA	NA	NA	NA	NA
chr10:100651162	chr10-100651162-allele1030083-91	INS	90	NA	0.0015128593040847202,0.0,0.0,0.0,0.0	0.00234988	NA	NA	NA	NA	NA	NA	NA	NA	NA	No	NA	HPRC,HGSVC,1KG-ONT	No	NA	NA	NA	NA	NA	NA
chr10:100651166	chr10-100651166-allele1030086-1	DEL	54	NA	0.0,0.005763688760806916,0.0,0.015904572564612324,0.003067484662576687	0.00364938	NA	NA	NA	NA	NA	NA	NA	NA	NA	No	NA	HPRC,HGSVC	No	NA	NA	NA	NA	NA	NA
chr10:100651171	chr10-100651171-allele1030091-74	INS	73	NA	0.0007564296520423601,0.0,0.0,0.0,0.0	0.000918741	NA	NA	NA	NA	NA	NA	NA	NA	NA	No	NA	HPRC,HGSVC,1KG-ONT	No	NA	NA	NA	NA	NA	NA
chr10:100651171	chr10-100651171-allele1030092-648	INS	647	NA	0.0,0.0,0.000992063492063492,0.003976143141153081,0.003067484662576687	0.000963133	NA	NA	NA	NA	NA	NA	NA	NA	NA	No	NA	HPRC,HGSVC,1KG-ONT	No	NA	NA	NA	NA	NA	NA
chr10:100651184	chr10-100651184-allele1030099-55	INS	54	NA	0.0007564296520423601,0.0,0.005952380952380952,0.0,0.0	NA	NA	NA	NA	NA	NA	NA	NA	NA	NA	No	NA	HPRC,HGSVC	No	NA	NA	NA	NA	NA	NA
chr10:100651193	chr10-100651193-allele1030103-56	INS	55	NA	0.0007564296520423601,0.0,0.0,0.0,0.0	0.000918741	NA	NA	NA	NA	NA	NA	NA	NA	NA	No	NA	HPRC,HGSVC	No	NA	NA	NA	NA	NA	NA
chr10:100651198	chr10-100651198-allele1030106-1	DEL	72	NA	0.0030257186081694403,0.0,0.0,0.0,0.0	0.00520636	NA	NA	NA	NA	NA	NA	NA	NA	NA	No	NA	HPRC,HGSVC,1KG-ONT	No	NA	NA	NA	NA	NA	NA
chr10:100651202	chr10-100651202-allele1030109-73	INS	72	NA	0.0,0.001440922190201729,0.001984126984126984,0.0,0.0010224948875255625	0.000224143	NA	NA	NA	NA	NA	NA	NA	NA	NA	No	NA	HPRC,HGSVC,1KG-ONT	No	NA	NA	NA	NA	NA	NA
chr10:100651215	chr10-100651215-allele1030115-1	DEL	55	NA	0.0007564296520423601,0.001440922190201729,0.0,0.0,0.0	NA	NA	NA	NA	NA	NA	NA	NA	NA	NA	No	NA	HPRC,HGSVC	No	NA	NA	NA	NA	NA	NA
chr10:100651244	chr10-100651244-allele1030126-73	INS	72	NA	0.0,0.001440922190201729,0.001984126984126984,0.0,0.0	3.94758e-05	NA	NA	NA	NA	NA	NA	NA	NA	NA	No	NA	HPRC,HGSVC,1KG-ONT	Yes	NA	NA	NA	NA	NA	NA
chr10:100651267	chr10-100651267-allele1030135-1	DEL	471	NA	0.0,0.001440922190201729,0.008928571428571428,0.0,0.0	0.00133282	NA	NA	NA	NA	NA	NA	NA	NA	NA	No	NA	No	Yes	NA	NA	NA	NA	NA	NA
chr10:100651288	chr10-100651288-allele1030140-1	DEL	54	NA	0.0022692889561270802,0.025936599423631124,0.001984126984126984,0.0019880715705765406,0.0	0.000741796	NA	NA	NA	NA	NA	NA	NA	NA	NA	No	NA	HPRC,HGSVC	No	NA	NA	NA	NA	NA	NA
chr10:100651328	chr10-100651328-allele1030160-166	INS	165	NA	0.0045385779122541605,0.001440922190201729,0.0,0.0,0.002044989775051125	0.00334747	NA	NA	NA	NA	NA	NA	NA	NA	NA	No	NA	HPRC,HGSVC,1KG-ONT	Yes	NA	NA	NA	NA	NA	NA
chr10:100651337	chr10-100651337-allele1030162-108	INS	107	NA	0.0,0.004322766570605188,0.0,0.0,0.0	3.94758e-05	NA	NA	NA	NA	NA	NA	NA	NA	NA	No	NA	HPRC,HGSVC,1KG-ONT	Yes	NA	NA	NA	NA	NA	NA
chr10:100651373	chr10-100651373-allele1030176-373	INS	372	NA	0.0022692889561270802,0.001440922190201729,0.012896825396825396,0.010934393638170975,0.00408997955010225	0.00192322	NA	NA	NA	NA	NA	NA	NA	NA	NA	No	NA	HPRC,HGSVC,1KG-ONT	Yes	NA	NA	NA	NA	NA	NA
chr10:100651375	chr10-100651375-allele1030177-1	DEL	408	NA	0.007564296520423601,0.005763688760806916,0.005952380952380952,0.02186878727634195,0.006134969325153374	NA	NA	NA	NA	NA	NA	NA	NA	NA	NA	No	NA	No	Yes	NA	NA	NA	NA	NA	NA
chr10:100651378	chr10-100651378-allele1030179-73	INS	72	NA	0.037065052950075644,0.001440922190201729,0.0,0.0009940357852882703,0.0	0.063116	NA	NA	NA	NA	NA	NA	NA	NA	NA	No	NA	HPRC,HGSVC,1KG-ONT	Yes	NA	NA	NA	NA	NA	NA
chr10:100651409	chr10-100651409-allele1030188-82	INS	81	NA	0.0022692889561270802,0.004322766570605188,0.000992063492063492,0.011928429423459244,0.019427402862985686	0.00292502	NA	NA	NA	NA	NA	NA	NA	NA	NA	No	NA	HPRC,HGSVC,1KG-ONT	Yes	NA	NA	NA	NA	NA	NA
chr10:100651409	chr10-100651409-allele1030189-715	INS	714	NA	0.0007564296520423601,0.0,0.0,0.0,0.0	0.000918741	NA	NA	NA	NA	NA	NA	NA	NA	NA	No	NA	HPRC,HGSVC,1KG-ONT	Yes	NA	NA	NA	NA	NA	NA
chr10:100651430	chr10-100651430-allele1030197-85	INS	84	NA	0.0,0.0,0.0,0.0009940357852882703,0.0	NA	NA	NA	NA	NA	NA	NA	NA	NA	NA	No	NA	HPRC,HGSVC,1KG-ONT	Yes	NA	NA	NA	NA	NA	NA
chr10:100651436	chr10-100651436-allele1030202-1	DEL	54	NA	0.0030257186081694403,0.0,0.001984126984126984,0.0009940357852882703,0.0	0.00123841	NA	NA	NA	NA	NA	NA	NA	NA	NA	No	NA	HPRC,HGSVC,1KG-ONT	No	NA	NA	NA	NA	NA	NA
chr10:100651455	chr10-100651455-allele1030214-67	INS	66	NA	0.0,0.0,0.000992063492063492,0.0009940357852882703,0.0010224948875255625	3.94758e-05	NA	NA	NA	NA	NA	NA	NA	NA	NA	No	NA	HPRC,HGSVC,1KG-ONT	Yes	NA	NA	NA	NA	NA	NA
chr10:100651468	chr10-100651468-allele1030221-1	DEL	72	NA	0.006051437216338881,0.0,0.0,0.0,0.0	0.0108963	NA	NA	NA	NA	NA	NA	NA	NA	NA	No	NA	HPRC,HGSVC,1KG-ONT	No	NA	NA	NA	NA	NA	NA
chr10:100651470	chr10-100651470-allele1030224-61	INS	60	NA	0.0,0.001440922190201729,0.0,0.0009940357852882703,0.0	NA	NA	NA	NA	NA	NA	NA	NA	NA	NA	No	NA	HPRC,HGSVC,1KG-ONT	Yes	NA	NA	NA	NA	NA	NA
chr10:100651490	chr10-100651490-allele1030238-58	INS	57	NA	0.0,0.008645533141210375,0.0,0.016898608349900597,0.003067484662576687	0.00421573	NA	NA	NA	NA	NA	NA	NA	NA	NA	No	NA	HPRC,HGSVC,1KG-ONT	Yes	NA	NA	NA	NA	NA	NA
chr10:100651490	chr10-100651490-allele1030239-688	INS	687	NA	0.00529500756429652,0.010086455331412104,0.00496031746031746,0.005964214711729622,0.0010224948875255625	NA	NA	NA	NA	NA	NA	NA	NA	NA	NA	No	NA	HPRC,HGSVC,1KG-ONT	Yes	NA	NA	NA	NA	NA	NA
chr10:100651504	chr10-100651504-allele1030252-91	INS	90	NA	0.0,0.001440922190201729,0.000992063492063492,0.0019880715705765406,0.003067484662576687	0.000778337	NA	NA	NA	NA	NA	NA	NA	NA	NA	No	NA	HPRC,HGSVC,1KG-ONT	Yes	NA	NA	NA	NA	NA	NA
chr10:100651504	chr10-100651504-allele1030246-766	INS	765	NA	0.009833585476550681,0.01440922190201729,0.0248015873015873,0.007952286282306162,0.024539877300613498	0.0016418	NA	NA	NA	NA	NA	NA	NA	NA	NA	No	NA	HPRC,HGSVC,1KG-ONT	Yes	NA	NA	NA	NA	NA	NA
chr10:100651504	chr10-100651504-allele1030251-388	INS	387	NA	0.0007564296520423601,0.0,0.0,0.0,0.0	0.000918741	NA	NA	NA	NA	NA	NA	NA	NA	NA	No	NA	HPRC,HGSVC,1KG-ONT	Yes	NA	NA	NA	NA	NA	NA
chr10:100651504	chr10-100651504-allele1030248-145	INS	144	NA	0.0,0.012968299711815562,0.000992063492063492,0.014910536779324055,0.0010224948875255625	0.00425535	NA	NA	NA	NA	NA	NA	NA	NA	NA	No	NA	HPRC,HGSVC,1KG-ONT	Yes	NA	NA	NA	NA	NA	NA
chr10:100651504	chr10-100651504-allele1030247-108	INS	107	NA	0.0022692889561270802,0.0,0.001984126984126984,0.0,0.0	0.000980669	NA	NA	NA	NA	NA	NA	NA	NA	NA	No	NA	HPRC,HGSVC,1KG-ONT	Yes	NA	NA	NA	NA	NA	NA
chr10:100651505	chr10-100651505-allele1030253-91	INS	90	NA	0.0,0.0,0.000992063492063492,0.003976143141153081,0.007157464212678937	0.00170264	NA	NA	NA	NA	NA	NA	NA	NA	NA	No	NA	HPRC,HGSVC,1KG-ONT	Yes	NA	NA	NA	NA	NA	NA
chr10:100651513	chr10-100651513-allele1030257-132	INS	131	NA	0.0,0.004322766570605188,0.0,0.002982107355864811,0.0	0.000593574	NA	NA	NA	NA	NA	NA	NA	NA	NA	No	NA	HPRC,HGSVC,1KG-ONT	Yes	NA	NA	NA	NA	NA	NA
chr10:100651526	chr10-100651526-allele1030265-109	INS	108	NA	0.0045385779122541605,0.002881844380403458,0.0,0.0009940357852882703,0.002044989775051125	0.00179551	NA	NA	NA	NA	NA	NA	NA	NA	NA	No	NA	HPRC,HGSVC,1KG-ONT	Yes	NA	NA	NA	NA	NA	NA
chr10:100651537	chr10-100651537-allele1030269-288	INS	287	NA	0.0,0.0,0.003968253968253968,0.0009940357852882703,0.0	0.000203029	NA	NA	NA	NA	NA	NA	NA	NA	NA	No	NA	HPRC,HGSVC,1KG-ONT	Yes	NA	NA	NA	NA	NA	NA
chr10:100651562	chr10-100651562-allele1030284-91	INS	90	NA	0.0,0.0,0.0,0.0009940357852882703,0.0	NA	NA	NA	NA	NA	NA	NA	NA	NA	NA	No	NA	HPRC,HGSVC,1KG-ONT	No	NA	NA	NA	NA	NA	NA
chr10:100651627	chr10-100651627-allele1030308-1	DEL	111	NA	0.0037821482602118004,0.0,0.0,0.0,0.0	0.00663171	NA	NA	NA	NA	NA	NA	NA	NA	NA	No	NA	HPRC,HGSVC,1KG-ONT	No	NA	NA	NA	NA	NA	NA
chr10:100651657	chr10-100651657-allele1030319-136	INS	135	NA	0.0022692889561270802,0.0,0.000992063492063492,0.0019880715705765406,0.0	0.000371588	NA	NA	NA	NA	NA	NA	NA	NA	NA	No	NA	HPRC,HGSVC,1KG-ONT	No	NA	NA	NA	NA	NA	NA
chr10:100651657	chr10-100651657-allele1030321-1	DEL	135	NA	0.009077155824508321,0.008645533141210375,0.0,0.003976143141153081,0.005112474437627812	0.00182532	NA	NA	NA	NA	NA	NA	NA	NA	NA	No	NA	HPRC,HGSVC,1KG-ONT	No	NA	NA	NA	NA	NA	NA
chr10:100651657	chr10-100651657-allele1030323-1	DEL	270	NA	0.0015128593040847202,0.0,0.0,0.0,0.0	0.00234988	NA	NA	NA	NA	NA	NA	NA	NA	NA	No	NA	HPRC,HGSVC,1KG-ONT	No	NA	NA	NA	NA	NA	NA
chr10:100651657	chr10-100651657-allele1030322-1	DEL	225	NA	0.0,0.0,0.0,0.0009940357852882703,0.0	NA	NA	NA	NA	NA	NA	NA	NA	NA	NA	No	NA	HPRC,HGSVC,1KG-ONT	No	NA	NA	NA	NA	NA	NA
chr10:100651657	chr10-100651657-allele1030320-1	DEL	90	NA	0.009833585476550681,0.001440922190201729,0.007936507936507936,0.0,0.0	0.00571582	NA	NA	NA	NA	NA	NA	NA	NA	NA	No	NA	HPRC,HGSVC,1KG-ONT	No	NA	NA	NA	NA	NA	NA
chr10:100651660	chr10-100651660-allele1030326-106	INS	105	NA	0.0007564296520423601,0.005763688760806916,0.01984126984126984,0.013916500994035786,0.005112474437627812	0.00625348	NA	NA	NA	NA	NA	NA	NA	NA	NA	No	NA	HPRC,HGSVC,1KG-ONT	No	NA	NA	NA	NA	NA	NA
chr10:100651684	chr10-100651684-allele1030334-1	DEL	99	NA	0.0007564296520423601,0.001440922190201729,0.0,0.0,0.0	NA	NA	NA	NA	NA	NA	NA	NA	NA	NA	No	NA	HPRC,HGSVC,1KG-ONT	No	NA	NA	NA	NA	NA	NA
chr10:100651684	chr10-100651684-allele1030333-1	DEL	54	NA	0.0022692889561270802,0.0,0.0,0.0019880715705765406,0.0	0.000980669	NA	NA	NA	NA	NA	NA	NA	NA	NA	No	NA	HPRC,HGSVC,1KG-ONT	No	NA	NA	NA	NA	NA	NA
chr10:100651693	chr10-100651693-allele1030337-175	INS	174	NA	0.0,0.005763688760806916,0.0,0.02186878727634195,0.005112474437627812	0.00515586	NA	NA	NA	NA	NA	NA	NA	NA	NA	No	NA	HPRC,HGSVC,1KG-ONT	No	NA	NA	NA	NA	NA	NA
chr10:100651699	chr10-100651699-allele1030340-302	INS	301	NA	0.0007564296520423601,0.0,0.003968253968253968,0.0,0.0	NA	NA	NA	NA	NA	NA	NA	NA	NA	NA	No	NA	HPRC,HGSVC,1KG-ONT	No	NA	NA	NA	NA	NA	NA
chr10:100651699	chr10-100651699-allele1030341-103	INS	102	NA	0.0037821482602118004,0.0,0.0,0.003976143141153081,0.0010224948875255625	0.000962849	NA	NA	NA	NA	NA	NA	NA	NA	NA	No	NA	HPRC,HGSVC,1KG-ONT	No	NA	NA	NA	NA	NA	NA
chr10:100651699	chr10-100651699-allele1030339-157	INS	156	NA	0.0007564296520423601,0.01440922190201729,0.0,0.013916500994035786,0.00408997955010225	0.00354502	NA	NA	NA	NA	NA	NA	NA	NA	NA	No	NA	HPRC,HGSVC,1KG-ONT	No	NA	NA	NA	NA	NA	NA
chr10:100651701	chr10-100651701-allele1030343-172	INS	171	NA	0.0022692889561270802,0.0,0.0,0.0,0.0	0.00377908	NA	NA	NA	NA	NA	NA	NA	NA	NA	No	NA	HPRC,HGSVC,1KG-ONT	No	NA	NA	NA	NA	NA	NA
chr10:100651701	chr10-100651701-allele1030344-339	INS	338	NA	0.0,0.0,0.00496031746031746,0.0,0.0	0.000203029	NA	NA	NA	NA	NA	NA	NA	NA	NA	No	NA	HPRC,HGSVC,1KG-ONT	No	NA	NA	NA	NA	NA	NA
chr10:100651701	chr10-100651701-allele1030342-100	INS	99	NA	0.0007564296520423601,0.0,0.0,0.0,0.0	0.000918741	NA	NA	NA	NA	NA	NA	NA	NA	NA	No	NA	HPRC,HGSVC,1KG-ONT	No	NA	NA	NA	NA	NA	NA
chr10:100651714	chr10-100651714-allele1030352-1	DEL	78	NA	0.0007564296520423601,0.0,0.0,0.0,0.0	0.000918741	NA	NA	NA	NA	NA	NA	NA	NA	NA	No	NA	HPRC,HGSVC,1KG-ONT	No	NA	NA	NA	NA	NA	NA
chr10:100651718	chr10-100651718-allele1030355-253	INS	252	NA	0.015128593040847202,0.001440922190201729,0.003968253968253968,0.0,0.0	0.0183355	NA	NA	NA	NA	NA	NA	NA	NA	NA	No	NA	HPRC,HGSVC,1KG-ONT	No	NA	NA	NA	NA	NA	NA
chr10:100651738	chr10-100651738-allele1030362-64	INS	63	NA	0.0007564296520423601,0.002881844380403458,0.02976190476190476,0.0019880715705765406,0.003067484662576687	0.00511296	NA	NA	NA	NA	NA	NA	NA	NA	NA	No	NA	HPRC,HGSVC,1KG-ONT	No	NA	NA	NA	NA	NA	NA
chr10:100651744	chr10-100651744-allele1030363-103	INS	102	NA	0.0015128593040847202,0.004322766570605188,0.006944444444444444,0.019880715705765408,0.005112474437627812	0.003826	NA	NA	NA	NA	NA	NA	NA	NA	NA	No	NA	HPRC,HGSVC,1KG-ONT	No	NA	NA	NA	NA	NA	NA
chr10:100651744	chr10-100651744-allele1030364-409	INS	408	NA	0.0007564296520423601,0.0,0.00496031746031746,0.003976143141153081,0.0	NA	NA	NA	NA	NA	NA	NA	NA	NA	NA	No	NA	HPRC,HGSVC,1KG-ONT	No	NA	NA	NA	NA	NA	NA
chr10:100651746	chr10-100651746-allele1030365-1	DEL	81	NA	0.0015128593040847202,0.001440922190201729,0.0,0.0,0.0	0.00077342	NA	NA	NA	NA	NA	NA	NA	NA	NA	No	NA	HPRC,HGSVC,1KG-ONT	No	NA	NA	NA	NA	NA	NA
chr10:100651746	chr10-100651746-allele1030370-73	INS	72	NA	0.0007564296520423601,0.001440922190201729,0.0,0.0,0.0	NA	NA	NA	NA	NA	NA	NA	NA	NA	NA	No	NA	HPRC,HGSVC,1KG-ONT	No	NA	NA	NA	NA	NA	NA
chr10:100651754	chr10-100651754-allele1030376-1	DEL	144	NA	0.0007564296520423601,0.005763688760806916,0.00496031746031746,0.006958250497017893,0.002044989775051125	0.0017395	NA	NA	NA	NA	NA	NA	NA	NA	NA	No	NA	HPRC,HGSVC,1KG-ONT	No	NA	NA	NA	NA	NA	NA
chr10:100651754	chr10-100651754-allele1030375-1	DEL	54	NA	0.00680786686838124,0.0,0.0,0.0,0.0	0.0123139	NA	NA	NA	NA	NA	NA	NA	NA	NA	No	NA	HPRC,HGSVC,1KG-ONT	No	NA	NA	NA	NA	NA	NA
chr10:100651763	chr10-100651763-allele1030383-343	INS	342	NA	0.0022692889561270802,0.0,0.0,0.0,0.0	0.00343715	NA	NA	NA	NA	NA	NA	NA	NA	NA	No	NA	HPRC,HGSVC,1KG-ONT	No	NA	NA	NA	NA	NA	NA
chr10:100651763	chr10-100651763-allele1030382-82	INS	81	NA	0.0037821482602118004,0.005763688760806916,0.0,0.0,0.0	0.00151308	NA	NA	NA	NA	NA	NA	NA	NA	NA	No	NA	HPRC,HGSVC,1KG-ONT	No	NA	NA	NA	NA	NA	NA
chr10:100651789	chr10-100651789-allele1030397-66	INS	65	NA	0.00529500756429652,0.0,0.0,0.0,0.0	0.0093307	NA	NA	NA	NA	NA	NA	NA	NA	NA	No	NA	HPRC,HGSVC,1KG-ONT	No	NA	NA	NA	NA	NA	NA
chr10:100651789	chr10-100651789-allele1030396-208	INS	207	NA	0.0,0.001440922190201729,0.0,0.0,0.0	NA	NA	NA	NA	NA	NA	NA	NA	NA	NA	No	NA	HPRC,HGSVC,1KG-ONT	No	NA	NA	NA	NA	NA	NA
chr10:100651789	chr10-100651789-allele1030395-87	INS	86	NA	0.0007564296520423601,0.0,0.003968253968253968,0.0,0.0	NA	NA	NA	NA	NA	NA	NA	NA	NA	NA	No	NA	HPRC,HGSVC,1KG-ONT	No	NA	NA	NA	NA	NA	NA
chr10:100651789	chr10-100651789-allele1030394-67	INS	66	NA	0.00529500756429652,0.007204610951008645,0.00992063492063492,0.009940357852882704,0.0	NA	NA	NA	NA	NA	NA	NA	NA	NA	NA	No	NA	HPRC,HGSVC,1KG-ONT	No	NA	NA	NA	NA	NA	NA
chr10:100651791	chr10-100651791-allele1030401-73	INS	72	NA	0.030257186081694403,0.025936599423631124,0.005952380952380952,0.0,0.0010224948875255625	0.0206913	NA	NA	NA	NA	NA	NA	NA	NA	NA	No	NA	HPRC,HGSVC,1KG-ONT	No	NA	NA	NA	NA	NA	NA
chr10:100651823	chr10-100651823-allele1030416-91	INS	90	NA	0.0015128593040847202,0.0,0.0,0.0,0.0	0.00234988	NA	NA	NA	NA	NA	NA	NA	NA	NA	No	NA	HPRC,HGSVC,1KG-ONT	No	NA	NA	NA	NA	NA	NA
chr10:100651834	chr10-100651834-allele1030421-85	INS	84	NA	0.0007564296520423601,0.0,0.0,0.0,0.0	0.000918741	NA	NA	NA	NA	NA	NA	NA	NA	NA	No	NA	HPRC,HGSVC,1KG-ONT	No	NA	NA	NA	NA	NA	NA
chr10:100651834	chr10-100651834-allele1030425-103	INS	102	NA	0.0,0.0,0.000992063492063492,0.0009940357852882703,0.0010224948875255625	3.94758e-05	NA	NA	NA	NA	NA	NA	NA	NA	NA	No	NA	HPRC,HGSVC,1KG-ONT	No	NA	NA	NA	NA	NA	NA
chr10:100651836	chr10-100651836-allele1030431-73	INS	72	NA	0.0,0.002881844380403458,0.0,0.0,0.0	NA	NA	NA	NA	NA	NA	NA	NA	NA	NA	No	NA	HPRC,HGSVC,1KG-ONT	No	NA	NA	NA	NA	NA	NA
chr10:100651836	chr10-100651836-allele1030430-109	INS	108	NA	0.0007564296520423601,0.001440922190201729,0.002976190476190476,0.0,0.0	NA	NA	NA	NA	NA	NA	NA	NA	NA	NA	No	NA	HPRC,HGSVC,1KG-ONT	No	NA	NA	NA	NA	NA	NA
chr10:100651926	chr10-100651926-allele1030457-63	INS	62	NA	0.0007564296520423601,0.005763688760806916,0.0,0.012922465208747515,0.0	0.00156206	NA	NA	NA	NA	NA	NA	NA	NA	NA	No	NA	HPRC,HGSVC,1KG-ONT	No	NA	NA	NA	NA	NA	NA
chr10:100651926	chr10-100651926-allele1030458-235	INS	234	NA	0.0045385779122541605,0.001440922190201729,0.0,0.0,0.0081799591002045	0.000154954	NA	NA	NA	NA	NA	NA	NA	NA	NA	No	NA	HPRC,HGSVC,1KG-ONT	No	NA	NA	NA	NA	NA	NA
chr10:100651927	chr10-100651927-allele1030461-91	INS	90	NA	0.0015128593040847202,0.0,0.0,0.0,0.0	0.00234988	NA	NA	NA	NA	NA	NA	NA	NA	NA	No	NA	HPRC,HGSVC,1KG-ONT	No	NA	NA	NA	NA	NA	NA
chr10:100685737	chr10-100685737-allele1030882-95	INS	94	NA	0.009077155824508321,0.0,0.0,0.0,0.0	0.0165556	NA	NA	NA	NA	NA	NA	NA	NA	NA	No	NA	HPRC,HGSVC	Yes	NA	NA	NA	NA	NA	NA
chr10:100839832	chr10-100839832-allele1031833-53	INS	52	NA	0.023449319213313162,0.004322766570605188,0.0,0.0,0.0	0.0366196	NA	NA	NA	NA	NA	NA	NA	NA	NA	No	NA	HPRC,HGSVC,1KG-ONT	No	NA	NA	NA	NA	NA	NA
chr10:100839832	chr10-100839832-allele1031835-57	INS	56	NA	0.006051437216338881,0.020172910662824207,0.0,0.016898608349900597,0.006134969325153374	0.00038293	NA	NA	NA	NA	NA	NA	NA	NA	NA	No	NA	HPRC,HGSVC,1KG-ONT	No	NA	NA	NA	NA	NA	NA
chr10:100839832	chr10-100839832-allele1031834-65	INS	64	NA	0.012859304084720122,0.0,0.0,0.0,0.0	0.0235872	NA	NA	NA	NA	NA	NA	NA	NA	NA	No	NA	HPRC,HGSVC,1KG-ONT	No	NA	NA	NA	NA	NA	NA
chr10:100839832	chr10-100839832-allele1031857-53	INS	52	NA	0.0,0.0,0.0,0.003976143141153081,0.0	0.000224143	NA	NA	NA	NA	NA	NA	NA	NA	NA	No	NA	HPRC,HGSVC,1KG-ONT	No	NA	NA	NA	NA	NA	NA
chr10:100839832	chr10-100839832-allele1031858-53	INS	52	NA	0.0030257186081694403,0.0,0.0,0.0,0.0	0.00520636	NA	NA	NA	NA	NA	NA	NA	NA	NA	No	NA	HPRC,HGSVC,1KG-ONT	No	NA	NA	NA	NA	NA	NA
chr10:100839832	chr10-100839832-allele1031855-53	INS	52	NA	0.0,0.001440922190201729,0.0,0.002982107355864811,0.0	0.000224143	NA	NA	NA	NA	NA	NA	NA	NA	NA	No	NA	HPRC,HGSVC,1KG-ONT	No	NA	NA	NA	NA	NA	NA
chr10:101017863	chr10-101017863-allele1032353-1	DEL	50	NA	0.018154311649016642,0.004322766570605188,0.0,0.006958250497017893,0.00408997955010225	0.0130449	PDZD7(2.6173e-21, 1.057)	PDZD7(2.6173e-21, 1.057)	NA	NA	NA	NA	NA	NA	NA	No	NA	HPRC	Yes	NA	NA	NA	NA	NA	NA
chr10:101025579	chr10-101025579-allele1032492-1	DEL	200	NA	0.014372163388804841,0.002881844380403458,0.0,0.0,0.0	0.0220913	PDZD7(2.6173e-21, 1.057)	PDZD7(2.6173e-21, 1.057)	NA	NA	NA	NA	NA	NA	NA	No	NA	HPRC,HGSVC	No	NA	NA	NA	NA	NA	NA
chr10:101098860	chr10-101098860-allele1033054-1	DEL	56	NA	0.006051437216338881,0.0,0.0,0.0,0.00408997955010225	0.00463378	TLX1NB(NA, NA)	NA	NA	NA	NA	NA	NA	NA	NA	No	NA	HGSVC	Yes	NA	NA	NA	NA	NA	NA
chr10:101143892	chr10-101143892-allele1033525-138	INS	137	NA	0.018154311649016642,0.001440922190201729,0.0,0.0,0.0	0.0310849	NA	NA	NA	NA	NA	NA	NA	NA	NA	No	NA	HPRC,1KG-ONT	Yes	NA	NA	NA	NA	NA	NA
chr10:101143917	chr10-101143917-allele1033529-132	INS	131	NA	0.00680786686838124,0.001440922190201729,0.0,0.0,0.0	0.0101459	NA	NA	NA	NA	NA	NA	NA	NA	NA	No	NA	HPRC,1KG-ONT	No	NA	NA	NA	NA	NA	NA
chr10:101143928	chr10-101143928-allele1033538-142	INS	141	NA	0.0022692889561270802,0.0,0.0,0.0,0.0	0.00377908	NA	NA	NA	NA	NA	NA	NA	NA	NA	No	NA	HPRC,1KG-ONT	No	NA	NA	NA	NA	NA	NA
chr10:101143928	chr10-101143928-allele1033531-150	INS	149	NA	0.0007564296520423601,0.007204610951008645,0.000992063492063492,0.0,0.0	NA	NA	NA	NA	NA	NA	NA	NA	NA	NA	No	NA	HPRC,1KG-ONT	Yes	NA	NA	NA	NA	NA	NA
chr10:101143928	chr10-101143928-allele1033541-138	INS	137	NA	0.0007564296520423601,0.0,0.0,0.0,0.0	0.000918741	NA	NA	NA	NA	NA	NA	NA	NA	NA	No	NA	HPRC,1KG-ONT	No	NA	NA	NA	NA	NA	NA
chr10:101197254	chr10-101197254-allele1034155-1	DEL	636	NA	0.0007564296520423601,0.0,0.0,0.0,0.0	0.000918741	NA	NA	NA	NA	NA	NA	NA	NA	NA	No	NA	1KG-ONT	Yes	NA	NA	NA	NA	NA	NA
chr10:101250862	chr10-101250862-allele1034612-79	INS	78	NA	0.0030257186081694403,0.01440922190201729,0.005952380952380952,0.02882703777335984,0.0736196319018405	0.0167803	NA	NA	NA	NA	NA	NA	NA	NA	NA	No	NA	HPRC,HGSVC,1KG-ONT	Yes	NA	NA	NA	NA	NA	NA
chr10:101250862	chr10-101250862-allele1034610-79	INS	78	NA	0.0,0.002881844380403458,0.000992063492063492,0.0009940357852882703,0.013292433537832311	0.00256718	NA	NA	NA	NA	NA	NA	NA	NA	NA	No	NA	HPRC,HGSVC,1KG-ONT	Yes	NA	NA	NA	NA	NA	NA
chr10:101288328	chr10-101288328-allele1035074-713	INS	712	NA	0.06127080181543117,0.03890489913544669,0.10515873015873016,0.07554671968190854,0.08077709611451943	0.00159362	NA	NA	NA	NA	NA	NA	NA	NA	enhancer	No	NA	HPRC,HGSVC,1KG-ONT	Yes	NA	NA	NA	NA	NA	NA
chr10:101338865	chr10-101338865-allele1035613-1	DEL	89	NA	0.0030257186081694403,0.043227665706051875,0.028769841269841268,0.1411530815109344,0.05930470347648262	0.0436544	NA	NA	NA	NA	NA	NA	NA	NA	NA	No	NA	HPRC,HGSVC,1KG-ONT	No	NA	NA	NA	NA	NA	NA
chr10:101349885	chr10-101349885-allele1035708-1	DEL	136	NA	0.0,0.0,0.0,0.0009940357852882703,0.0	NA	NA	NA	NA	NA	NA	NA	NA	NA	NA	No	NA	No	Yes	NA	NA	NA	NA	NA	NA
chr10:101366844	chr10-101366844-allele1035842-59	INS	58	NA	0.0007564296520423601,0.018731988472622477,0.005952380952380952,0.005964214711729622,0.018404907975460124	0.00618311	BTRC(0.001872, 0.643)	BTRC(0.001872, 0.643)	NA	NA	NA	NA	NA	NA	NA	No	NA	HPRC,HGSVC,1KG-ONT	Yes	NA	NA	NA	NA	NA	NA
chr10:101366851	chr10-101366851-allele1035848-197	INS	196	NA	0.0,0.007204610951008645,0.0,0.005964214711729622,0.00408997955010225	0.00218897	BTRC(0.001872, 0.643)	BTRC(0.001872, 0.643)	NA	NA	NA	NA	NA	NA	NA	No	NA	HPRC,HGSVC,1KG-ONT	Yes	NA	NA	NA	NA	NA	NA
chr10:101366851	chr10-101366851-allele1035843-189	INS	188	NA	0.0,0.010086455331412104,0.0,0.0009940357852882703,0.005112474437627812	0.00180841	BTRC(0.001872, 0.643)	BTRC(0.001872, 0.643)	NA	NA	NA	NA	NA	NA	NA	No	NA	HPRC,HGSVC,1KG-ONT	Yes	NA	NA	NA	NA	NA	NA
chr10:101366857	chr10-101366857-allele1035849-135	INS	134	NA	0.0015128593040847202,0.0,0.0,0.0,0.0	0.00234988	BTRC(0.001872, 0.643)	BTRC(0.001872, 0.643)	NA	NA	NA	NA	NA	NA	NA	No	NA	HPRC,HGSVC	Yes	NA	NA	NA	NA	NA	NA
chr10:101366860	chr10-101366860-allele1035858-209	INS	208	NA	0.0,0.0,0.0,0.0,0.003067484662576687	3.94758e-05	BTRC(0.001872, 0.643)	BTRC(0.001872, 0.643)	NA	NA	NA	NA	NA	NA	NA	No	NA	HPRC,HGSVC,1KG-ONT	Yes	NA	NA	NA	NA	NA	NA
chr10:101366860	chr10-101366860-allele1035852-53	INS	52	NA	0.0022692889561270802,0.0,0.012896825396825396,0.0009940357852882703,0.0	NA	BTRC(0.001872, 0.643)	BTRC(0.001872, 0.643)	NA	NA	NA	NA	NA	NA	NA	No	NA	HPRC,HGSVC,1KG-ONT	Yes	NA	NA	NA	NA	NA	NA
chr10:101366860	chr10-101366860-allele1035854-131	INS	130	NA	0.0007564296520423601,0.007204610951008645,0.0,0.014910536779324055,0.0	0.00194941	BTRC(0.001872, 0.643)	BTRC(0.001872, 0.643)	NA	NA	NA	NA	NA	NA	NA	No	NA	HPRC,HGSVC	Yes	NA	NA	NA	NA	NA	NA
chr10:101366860	chr10-101366860-allele1035855-1	DEL	148	NA	0.0007564296520423601,0.0,0.0,0.0,0.0	0.000918741	BTRC(0.001872, 0.643)	BTRC(0.001872, 0.643)	NA	NA	NA	NA	NA	NA	NA	No	NA	HGSVC	Yes	NA	NA	NA	NA	NA	NA
chr10:101366860	chr10-101366860-allele1035867-141	INS	140	NA	0.0007564296520423601,0.0,0.0,0.0,0.0	0.000918741	BTRC(0.001872, 0.643)	BTRC(0.001872, 0.643)	NA	NA	NA	NA	NA	NA	NA	No	NA	HPRC,HGSVC	Yes	NA	NA	NA	NA	NA	NA
chr10:101366860	chr10-101366860-allele1035850-249	INS	248	NA	0.0022692889561270802,0.03025936599423631,0.0,0.002982107355864811,0.002044989775051125	0.00140465	BTRC(0.001872, 0.643)	BTRC(0.001872, 0.643)	NA	NA	NA	NA	NA	NA	NA	No	NA	HGSVC,1KG-ONT	Yes	NA	NA	NA	NA	NA	NA
chr10:101366860	chr10-101366860-allele1035868-108	INS	107	NA	0.0015128593040847202,0.0,0.0,0.0,0.0	0.00234988	BTRC(0.001872, 0.643)	BTRC(0.001872, 0.643)	NA	NA	NA	NA	NA	NA	NA	No	NA	HPRC,HGSVC	Yes	NA	NA	NA	NA	NA	NA
chr10:101366860	chr10-101366860-allele1035851-209	INS	208	NA	0.040090771558245086,0.15417867435158503,0.08432539682539683,0.16302186878727634,0.07770961145194274	0.0327433	BTRC(0.001872, 0.643)	BTRC(0.001872, 0.643)	NA	NA	NA	NA	NA	NA	NA	No	NA	HPRC,HGSVC,1KG-ONT	Yes	NA	NA	NA	NA	NA	NA
chr10:101366866	chr10-101366866-allele1035873-99	INS	98	NA	0.0015128593040847202,0.0,0.0,0.0,0.0	0.00234988	BTRC(0.001872, 0.643)	BTRC(0.001872, 0.643)	NA	NA	NA	NA	NA	NA	NA	No	NA	HPRC,HGSVC,1KG-ONT	Yes	NA	NA	NA	NA	NA	NA
chr10:101366867	chr10-101366867-allele1035875-176	INS	175	NA	0.0,0.0,0.0,0.008946322067594433,0.0	0.000919236	BTRC(0.001872, 0.643)	BTRC(0.001872, 0.643)	NA	NA	NA	NA	NA	NA	NA	No	NA	HPRC,HGSVC,1KG-ONT	Yes	NA	NA	NA	NA	NA	NA
chr10:101366867	chr10-101366867-allele1035874-189	INS	188	NA	0.0,0.0,0.0,0.010934393638170975,0.0	0.00142414	BTRC(0.001872, 0.643)	BTRC(0.001872, 0.643)	NA	NA	NA	NA	NA	NA	NA	No	NA	HPRC,HGSVC,1KG-ONT	Yes	NA	NA	NA	NA	NA	NA
chr10:101366918	chr10-101366918-allele1035901-165	INS	164	NA	0.0,0.0,0.00496031746031746,0.0,0.0	0.000408842	BTRC(0.001872, 0.643)	BTRC(0.001872, 0.643)	NA	NA	NA	NA	NA	NA	NA	No	NA	HPRC,HGSVC,1KG-ONT	Yes	NA	NA	NA	NA	NA	NA
chr10:101366919	chr10-101366919-allele1035902-167	INS	166	NA	0.0,0.0,0.00496031746031746,0.0,0.005112474437627812	0.00133282	BTRC(0.001872, 0.643)	BTRC(0.001872, 0.643)	NA	NA	NA	NA	NA	NA	NA	No	NA	HPRC,HGSVC,1KG-ONT	Yes	NA	NA	NA	NA	NA	NA
chr10:101366920	chr10-101366920-allele1035908-88	INS	87	NA	0.0045385779122541605,0.012968299711815562,0.0,0.0019880715705765406,0.0081799591002045	NA	BTRC(0.001872, 0.643)	BTRC(0.001872, 0.643)	NA	NA	NA	NA	NA	NA	NA	No	NA	HPRC,HGSVC,1KG-ONT	Yes	NA	NA	NA	NA	NA	NA
chr10:101366928	chr10-101366928-allele1035909-197	INS	196	NA	0.0,0.0,0.00496031746031746,0.004970178926441352,0.0	0.00133282	BTRC(0.001872, 0.643)	BTRC(0.001872, 0.643)	NA	NA	NA	NA	NA	NA	NA	No	NA	HPRC,HGSVC,1KG-ONT	Yes	NA	NA	NA	NA	NA	NA
chr10:101366949	chr10-101366949-allele1035924-67	INS	66	NA	0.0,0.0,0.007936507936507936,0.0,0.0	0.000963133	BTRC(0.001872, 0.643)	BTRC(0.001872, 0.643)	NA	NA	NA	NA	NA	NA	NA	No	NA	HPRC,HGSVC,1KG-ONT	Yes	NA	NA	NA	NA	NA	NA
chr10:101366956	chr10-101366956-allele1035929-187	INS	186	NA	0.0015128593040847202,0.0,0.0,0.0019880715705765406,0.0	7.61513e-05	BTRC(0.001872, 0.643)	BTRC(0.001872, 0.643)	NA	NA	NA	NA	NA	NA	NA	No	NA	HPRC,HGSVC,1KG-ONT	Yes	NA	NA	NA	NA	NA	NA
chr10:101366968	chr10-101366968-allele1035938-199	INS	198	NA	0.0,0.004322766570605188,0.00496031746031746,0.002982107355864811,0.002044989775051125	0.00180841	BTRC(0.001872, 0.643)	BTRC(0.001872, 0.643)	NA	NA	NA	NA	NA	NA	NA	No	NA	HPRC,HGSVC,1KG-ONT	Yes	NA	NA	NA	NA	NA	NA
chr10:101366986	chr10-101366986-allele1035946-222	INS	221	NA	0.0015128593040847202,0.0,0.000992063492063492,0.0019880715705765406,0.003067484662576687	NA	BTRC(0.001872, 0.643)	BTRC(0.001872, 0.643)	NA	NA	NA	NA	NA	NA	NA	No	NA	HPRC,HGSVC,1KG-ONT	Yes	NA	NA	NA	NA	NA	NA
chr10:101366996	chr10-101366996-allele1035953-59	INS	58	NA	0.0007564296520423601,0.0,0.0,0.0,0.0	0.000918741	BTRC(0.001872, 0.643)	BTRC(0.001872, 0.643)	NA	NA	NA	NA	NA	NA	NA	No	NA	HPRC,HGSVC,1KG-ONT	Yes	NA	NA	NA	NA	NA	NA
chr10:101366996	chr10-101366996-allele1035954-97	INS	96	NA	0.0007564296520423601,0.007204610951008645,0.013888888888888888,0.008946322067594433,0.0010224948875255625	0.00362438	BTRC(0.001872, 0.643)	BTRC(0.001872, 0.643)	NA	NA	NA	NA	NA	NA	NA	No	NA	HPRC,HGSVC,1KG-ONT	Yes	NA	NA	NA	NA	NA	NA
chr10:101366996	chr10-101366996-allele1035955-77	INS	76	NA	0.00529500756429652,0.0,0.0,0.015904572564612324,0.0	NA	BTRC(0.001872, 0.643)	BTRC(0.001872, 0.643)	NA	NA	NA	NA	NA	NA	NA	No	NA	HPRC,HGSVC,1KG-ONT	Yes	NA	NA	NA	NA	NA	NA
chr10:101366996	chr10-101366996-allele1035956-59	INS	58	NA	0.0022692889561270802,0.007204610951008645,0.0,0.0268389662027833,0.011247443762781187	0.0043084	BTRC(0.001872, 0.643)	BTRC(0.001872, 0.643)	NA	NA	NA	NA	NA	NA	NA	No	NA	HPRC,HGSVC,1KG-ONT	Yes	NA	NA	NA	NA	NA	NA
chr10:101366997	chr10-101366997-allele1035958-114	INS	113	NA	0.0,0.0,0.000992063492063492,0.0,0.002044989775051125	3.94758e-05	BTRC(0.001872, 0.643)	BTRC(0.001872, 0.643)	NA	NA	NA	NA	NA	NA	NA	No	NA	HPRC,HGSVC	Yes	NA	NA	NA	NA	NA	NA
chr10:101367006	chr10-101367006-allele1035966-143	INS	142	NA	0.0,0.0,0.016865079365079364,0.0,0.012269938650306749	0.00481576	BTRC(0.001872, 0.643)	BTRC(0.001872, 0.643)	NA	NA	NA	NA	NA	NA	NA	No	NA	HPRC	Yes	NA	NA	NA	NA	NA	NA
chr10:101367006	chr10-101367006-allele1035963-79	INS	78	NA	0.007564296520423601,0.023054755043227664,0.005952380952380952,0.009940357852882704,0.009202453987730062	3.80109e-05	BTRC(0.001872, 0.643)	BTRC(0.001872, 0.643)	NA	NA	NA	NA	NA	NA	NA	No	NA	HPRC,HGSVC,1KG-ONT	Yes	NA	NA	NA	NA	NA	NA
chr10:101415486	chr10-101415486-allele1036389-1	DEL	55	0.846664	0.0113464447806354,0.07060518731988473,0.023809523809523808,0.1073558648111332,0.06032719836400818	0.0288372	BTRC(0.001872, 0.643)	BTRC(0.001872, 0.643)	NA	NA	NA	NA	NA	NA	NA	No	NA	HPRC,HGSVC,1KG-ONT	No	NA	Facial morphology (segment 45)(BTRC, rs11190970, 7E-9, 0.5285821704670605)	Adhesive capsulitis of left shoulder(4.71%, 0.92%, 5.33, [1.53;18.61], 0.017936),Adhesive capsulitis of shoulder(5.88%, 0.92%, 6.75, [2.09;21.76], 0.004052),Benign neoplasm of skin of trunk(8.24%, 1.97%, 4.48, [1.77;11.31], 0.003892),Blepharitis of left eyelid(4.71%, 1.05%, 4.66, [1.37;15.82], 0.024878),Diverticulitis of large intestine(4.71%, 0.79%, 6.23, [1.72;22.54], 0.012347),Enthesopathy of lower limb(4.71%, 1.18%, 4.14, [1.25;13.73], 0.033238),Epidermoid cyst(7.06%, 1.83%, 4.06, [1.52;10.87], 0.010409),Infection by Trichomonas(5.88%, 1.18%, 5.24, [1.71;16.0], 0.008706),Melanocytic nevus(10.59%, 3.28%, 3.5, [1.57;7.76], 0.004297),Neoplasm of uncertain behavior of soft tissues(4.71%, 1.18%, 4.14, [1.25;13.73], 0.033238),Onychomycosis due to dermatophyte(3.53%, 10.62%, 0.31, [0.1;1.0], 0.035067),Osteoporosis(11.76%, 3.93%, 3.26, [1.53;6.93], 0.004104),Spondylosis(4.71%, 1.18%, 4.14, [1.25;13.73], 0.033238),Thrombocytopenic disorder(7.06%, 2.36%, 3.14, [1.21;8.15], 0.026002),Vitreous opacities(9.41%, 3.28%, 3.07, [1.34;7.03], 0.012514),Primary malignant neoplasm of female breast(8.77%, 2.87%, 3.25, [1.15;9.23], 0.036905)	NA	NA	NA
chr10:101415486	chr10-101415486-allele1036388-1	DEL	50	NA	0.0264750378214826,0.15273775216138327,0.09027777777777778,0.1610337972166998,0.10736196319018405	0.0527961	BTRC(0.001872, 0.643)	BTRC(0.001872, 0.643)	NA	NA	NA	NA	NA	NA	NA	No	NA	HPRC,HGSVC,1KG-ONT	No	NA	NA	NA	NA	NA	NA
chr10:101415490	chr10-101415490-allele1036396-1	DEL	60	NA	0.0022692889561270802,0.0,0.0,0.0,0.0	0.00377908	BTRC(0.001872, 0.643)	BTRC(0.001872, 0.643)	NA	NA	NA	NA	NA	NA	NA	No	NA	HPRC,HGSVC,1KG-ONT	No	NA	NA	NA	NA	NA	NA
chr10:101495840	chr10-101495840-allele1036944-1100	INS	1099	NA	0.0030257186081694403,0.05763688760806916,0.12896825396825398,0.0874751491053678,0.024539877300613498	0.0481486	BTRC(0.001872, 0.643)	BTRC(0.001872, 0.643)	NA	NA	NA	NA	NA	NA	NA	No	NA	HPRC,HGSVC,1KG-ONT	Yes	NA	NA	NA	NA	NA	NA
chr10:101505117	chr10-101505117-allele1036998-69	INS	68	NA	0.0,0.002881844380403458,0.0,0.020874751491053677,0.0	0.0036046	BTRC(0.001872, 0.643)	BTRC(0.001872, 0.643)	NA	NA	NA	NA	NA	NA	NA	No	NA	No	Yes	NA	NA	NA	NA	NA	NA
chr10:101505117	chr10-101505117-allele1036999-51	INS	50	NA	0.0113464447806354,0.07492795389048991,0.047619047619047616,0.02982107355864811,0.11758691206543967	0.029684	BTRC(0.001872, 0.643)	BTRC(0.001872, 0.643)	NA	NA	NA	NA	NA	NA	NA	No	NA	No	Yes	NA	NA	NA	NA	NA	NA
chr10:101505117	chr10-101505117-allele1037007-75	INS	74	NA	0.0,0.0,0.007936507936507936,0.0,0.022494887525562373	0.00476205	BTRC(0.001872, 0.643)	BTRC(0.001872, 0.643)	NA	NA	NA	NA	NA	NA	NA	No	NA	No	Yes	NA	NA	NA	NA	NA	NA
chr10:101596207	chr10-101596207-allele1037598-1	DEL	648	NA	0.0022692889561270802,0.0,0.0,0.0,0.0	0.00377908	DPCD(2.9916e-05, 1.07)	DPCD(2.9916e-05, 1.07)	NA	NA	NA	NA	NA	NA	NA	No	NA	HPRC,HGSVC	Yes	NA	NA	NA	NA	NA	NA
chr10:101634255	chr10-101634255-allele1037757-1	DEL	1080	0.976782	0.14296520423600606,0.04178674351585014,0.003968253968253968,0.07952286282306163,0.03680981595092025	0.078994	FBXW4(1.3824e-10, 1.007)	FBXW4(1.3824e-10, 1.007)	NA	NA	NA	NA	NA	NA	NA	No	NA	HPRC,HGSVC,1KG-ONT	Yes	NA	Serum alkaline phosphatase levels(FBXW4, rs17696674, 4E-13, 0.920978033781954)	Arthritis of spine(3.11%, 0.92%, 3.47, [1.11;10.89], 0.03455),Benign neoplasm of skin of trunk(0.52%, 3.21%, 0.16, [0.02;1.18], 0.038574),Genitourinary tract hemorrhage(5.70%, 10.38%, 0.52, [0.27;1.01], 0.049249),Pure hypercholesterolemia(10.36%, 16.49%, 0.59, [0.35;0.97], 0.039296),Sensorineural hearing loss of bilateral ears(1.55%, 5.65%, 0.26, [0.08;0.87], 0.01883),Verruca vulgaris(6.74%, 3.21%, 2.18, [1.07;4.44], 0.03613)	NA	NA	NA
chr10:101685977	chr10-101685977-allele1038045-1	DEL	601	NA	0.0,0.0,0.0,0.003976143141153081,0.0010224948875255625	0.000203029	FBXW4(1.3824e-10, 1.007)	FBXW4(1.3824e-10, 1.007)	NA	NA	NA	NA	NA	NA	NA	No	NA	No	Yes	NA	NA	NA	NA	NA	NA
chr10:101719953	chr10-101719953-allele1038272-59	INS	58	NA	0.0,0.012968299711815562,0.010912698412698412,0.0,0.007157464212678937	0.00440407	NA	NA	NA	NA	NA	NA	NA	NA	NA	No	NA	HPRC,1KG-ONT	Yes	NA	NA	NA	NA	NA	NA
chr10:101728712	chr10-101728712-allele1038319-563	INS	562	NA	0.059757942511346446,0.04899135446685879,0.05555555555555555,0.020874751491053677,0.02556237218813906	0.00582945	NA	NA	NA	NA	NA	NA	NA	NA	NA	No	NA	HPRC,HGSVC,1KG-ONT	Yes	NA	NA	NA	NA	NA	NA
chr10:101728712	chr10-101728712-allele1038321-559	INS	558	NA	0.0264750378214826,0.008645533141210375,0.0,0.0,0.0	0.0366737	NA	NA	NA	NA	NA	NA	NA	NA	NA	No	NA	HPRC,HGSVC,1KG-ONT	Yes	NA	NA	NA	NA	NA	NA
chr10:101728712	chr10-101728712-allele1038325-559	INS	558	NA	0.0,0.004322766570605188,0.026785714285714284,0.008946322067594433,0.003067484662576687	0.00719175	NA	NA	NA	NA	NA	NA	NA	NA	NA	No	NA	HPRC,HGSVC,1KG-ONT	Yes	NA	NA	NA	NA	NA	NA
chr10:101728712	chr10-101728712-allele1038320-559	INS	558	NA	0.8986384266263238,0.9048991354466859,0.8859126984126984,0.9542743538767395,0.934560327198364	0.00268225	NA	NA	NA	NA	NA	NA	NA	NA	NA	No	NA	HPRC,HGSVC,1KG-ONT	Yes	NA	NA	NA	NA	NA	NA
chr10:101728712	chr10-101728712-allele1038324-559	INS	558	NA	0.0007564296520423601,0.0,0.0,0.0,0.0	0.000918741	NA	NA	NA	NA	NA	NA	NA	NA	NA	No	NA	HPRC,HGSVC,1KG-ONT	Yes	NA	NA	NA	NA	NA	NA
chr10:101728719	chr10-101728719-allele1038330-563	INS	562	NA	0.00529500756429652,0.0,0.002976190476190476,0.0,0.0	0.00451357	NA	NA	NA	NA	NA	NA	NA	NA	NA	No	NA	HPRC,HGSVC,1KG-ONT	Yes	NA	NA	NA	NA	NA	NA
chr10:101736343	chr10-101736343-allele1038375-61	INS	60	NA	0.0,0.0,0.0,0.0009940357852882703,0.003067484662576687	0.000224143	NA	NA	NA	NA	NA	NA	NA	NA	NA	No	NA	1KG-ONT	Yes	NA	NA	NA	NA	NA	NA
chr10:101779763	chr10-101779763-allele1038627-93	INS	92	NA	0.0030257186081694403,0.0,0.0,0.0,0.0	0.00520636	FGF8(0.060739, 0.765)	FGF8(0.060739, 0.765)	FGF8(0.060739, 0.765)	NA	NA	NA	NA	NA	enhancer	No	NA	No	Yes	NA	NA	NA	NA	NA	NA
chr10:101808631	chr10-101808631-allele1038788-326	INS	325	NA	0.0,0.0,0.000992063492063492,0.003976143141153081,0.0	0.000408842	OGA(1.0, 0.32)	NA	NA	NA	NA	NA	NA	NA	NA	No	NA	No	Yes	NA	NA	NA	NA	NA	NA
chr10:101819584	chr10-101819584-allele1038844-1	DEL	70	NA	0.04311649016641452,0.004322766570605188,0.0,0.0,0.0	0.0717668	NA	NA	NA	NA	NA	NA	NA	NA	enhancer	No	NA	HPRC,HGSVC,1KG-ONT	Yes	NA	NA	NA	NA	NA	NA
chr10:101855065	chr10-101855065-allele1039041-1511	INS	1510	NA	0.06354009077155824,0.053314121037463975,0.03273809523809524,0.0705765407554672,0.024539877300613498	0.00316848	ARMH3(1.3387e-10, 0.765)	NA	NA	NA	NA	NA	NA	NA	NA	No	NA	HPRC,HGSVC,1KG-ONT	No	NA	NA	NA	NA	NA	NA
chr10:101886349	chr10-101886349-allele1039205-306	INS	305	NA	0.0030257186081694403,0.0,0.000992063492063492,0.003976143141153081,0.0	0.000263486	ARMH3(1.3387e-10, 0.765)	NA	NA	NA	NA	NA	NA	NA	NA	No	NA	HPRC,HGSVC,1KG-ONT	Yes	NA	NA	NA	NA	NA	NA
chr10:101886349	chr10-101886349-allele1039203-307	INS	306	NA	0.0340393343419062,0.0446685878962536,0.0,0.06262425447316103,0.018404907975460124	NA	ARMH3(1.3387e-10, 0.765)	NA	NA	NA	NA	NA	NA	NA	NA	No	NA	HPRC,HGSVC,1KG-ONT	Yes	NA	NA	NA	NA	NA	NA
chr10:101908109	chr10-101908109-allele1039301-969	INS	968	NA	0.0,0.0,0.0,0.002982107355864811,0.003067484662576687	0.000593574	ARMH3(1.3387e-10, 0.765)	NA	NA	NA	NA	NA	NA	NA	NA	No	NA	HPRC	Yes	NA	NA	NA	NA	NA	NA
chr10:101976000	chr10-101976000-allele1039699-331	INS	330	NA	0.0,0.0,0.02976190476190476,0.019880715705765408,0.016359918200409	0.0116115	ARMH3(1.3387e-10, 0.765)	NA	NA	NA	NA	NA	NA	NA	NA	No	NA	HPRC,HGSVC,1KG-ONT	Yes	NA	NA	NA	NA	NA	NA
chr10:101976000	chr10-101976000-allele1039697-308	INS	307	NA	0.0,0.0,0.001984126984126984,0.0,0.0	NA	ARMH3(1.3387e-10, 0.765)	NA	NA	NA	NA	NA	NA	NA	NA	No	NA	HPRC,HGSVC,1KG-ONT	Yes	NA	NA	NA	NA	NA	NA
chr10:101976000	chr10-101976000-allele1039696-329	INS	328	0.933017	0.01588502269288956,0.19164265129682997,0.19345238095238096,0.2216699801192843,0.07464212678936605	0.0980606	ARMH3(1.3387e-10, 0.765)	NA	NA	NA	NA	NA	NA	NA	NA	No	NA	HPRC,HGSVC,1KG-ONT	Yes	NA	Platelet-to-lymphocyte ratio(ARMH3, rs10883695, 5E-8, 0.777382944628866),Genetic generalized epilepsy(ARMH3, rs11191156, 4E-14, 0.5528228909972452),Pulse pressure(ARMH3, rs11191156, 2E-12, 0.5528228909972452),Pulse pressure(ARMH3, rs11191156, 3E-13, 0.5528228909972452),Systolic blood pressure(ARMH3, rs11191156, 5E-8, 0.5528228909972452),Heel bone mineral density(ARMH3, rs35205878, 6E-13, 0.7727674263944208),Heel bone mineral density(ARMH3, rs10883701, 2E-11, 0.7203609519817071),Alzheimer's disease or educational attainment (pleiotropy)(ARMH3, rs11191193, 2E-11, 0.5887852404897742),Cognitive performance (MTAG)(ARMH3, rs11191193, 2E-28, 0.5887852404897742),Educational attainment(ARMH3, rs11191193, 1E-49, 0.5887852404897742),Household income (MTAG)(ARMH3, rs11191193, 9E-13, 0.5887852404897742),Raw vegetable consumption(ARMH3, rs11191193, 3E-8, 0.5887852404897742)	Adhesive capsulitis of shoulder(4.39%, 0.95%, 4.76, [1.49;15.28], 0.014591),Astigmatism(11.40%, 5.45%, 2.23, [1.16;4.32], 0.021207),Benign neoplasm of skin of trunk(6.14%, 2.04%, 3.14, [1.25;7.87], 0.019887),Chronic intractable migraine without aura(3.51%, 0.95%, 3.78, [1.09;13.11], 0.048102),Infective pneumonia(0.88%, 4.90%, 0.17, [0.02;1.26], 0.048526),Lymphadenopathy(0.88%, 5.72%, 0.15, [0.02;1.07], 0.021441),Polyneuropathy(0.88%, 7.77%, 0.11, [0.01;0.77], 0.004156),Spinal stenosis of lumbosacral region(3.51%, 0.95%, 3.78, [1.09;13.11], 0.048102),Vitreous opacities(7.89%, 3.27%, 2.54, [1.15;5.6], 0.031829)	NA	NA	NA
chr10:101976000	chr10-101976000-allele1039698-328	INS	327	NA	0.0,0.03890489913544669,0.003968253968253968,0.007952286282306162,0.0081799591002045	0.00808565	ARMH3(1.3387e-10, 0.765)	NA	NA	NA	NA	NA	NA	NA	NA	No	NA	HPRC,HGSVC,1KG-ONT	Yes	NA	NA	NA	NA	NA	NA
chr10:101978238	chr10-101978238-allele1039728-1617	INS	1616	NA	0.04236006051437216,0.004322766570605188,0.0,0.0,0.0	0.0704482	ARMH3(1.3387e-10, 0.765)	NA	NA	NA	NA	NA	NA	NA	NA	No	NA	HPRC,HGSVC,1KG-ONT	Yes	NA	NA	NA	NA	NA	NA
chr10:101979999	chr10-101979999-allele1039732-351	INS	350	NA	0.0015128593040847202,0.010086455331412104,0.0,0.0,0.0	NA	ARMH3(1.3387e-10, 0.765)	NA	NA	NA	NA	NA	NA	NA	NA	No	NA	No	Yes	NA	NA	NA	NA	NA	NA
chr10:102000595	chr10-102000595-allele1039866-327	INS	326	NA	0.06732223903177005,0.1239193083573487,0.21726190476190477,0.10536779324055666,0.16462167689161555	0.0324339	ARMH3(1.3387e-10, 0.765)	NA	NA	NA	NA	NA	NA	NA	NA	No	NA	HPRC,HGSVC,1KG-ONT	Yes	NA	NA	NA	NA	NA	NA
chr10:102000595	chr10-102000595-allele1039872-329	INS	328	NA	0.0,0.010086455331412104,0.0,0.0,0.0	0.000631316	ARMH3(1.3387e-10, 0.765)	NA	NA	NA	NA	NA	NA	NA	NA	No	NA	HPRC,HGSVC,1KG-ONT	Yes	NA	NA	NA	NA	NA	NA
chr10:102000595	chr10-102000595-allele1039867-328	INS	327	NA	0.0,0.025936599423631124,0.10515873015873016,0.003976143141153081,0.022494887525562373	0.0273344	ARMH3(1.3387e-10, 0.765)	NA	NA	NA	NA	NA	NA	NA	NA	No	NA	HPRC,HGSVC,1KG-ONT	Yes	NA	NA	NA	NA	NA	NA
chr10:102000595	chr10-102000595-allele1039869-326	INS	325	NA	0.0015128593040847202,0.0,0.03571428571428571,0.017892644135188866,0.015337423312883436	0.00987962	ARMH3(1.3387e-10, 0.765)	NA	NA	NA	NA	NA	NA	NA	NA	No	NA	HPRC,HGSVC,1KG-ONT	Yes	NA	NA	NA	NA	NA	NA
chr10:102000595	chr10-102000595-allele1039865-310	INS	309	NA	0.07337367624810892,0.023054755043227664,0.023809523809523808,0.015904572564612324,0.0081799591002045	0.0483717	ARMH3(1.3387e-10, 0.765)	NA	NA	NA	NA	NA	NA	NA	NA	No	NA	HPRC,HGSVC,1KG-ONT	Yes	NA	NA	NA	NA	NA	NA
chr10:102000595	chr10-102000595-allele1039868-309	INS	308	NA	0.0007564296520423601,0.002881844380403458,0.03373015873015873,0.0009940357852882703,0.0	0.00500435	ARMH3(1.3387e-10, 0.765)	NA	NA	NA	NA	NA	NA	NA	NA	No	NA	HPRC,HGSVC,1KG-ONT	Yes	NA	NA	NA	NA	NA	NA
chr10:102036161	chr10-102036161-allele1040024-96	INS	95	NA	0.006051437216338881,0.0,0.0,0.0,0.0	0.0107687	ARMH3(1.3387e-10, 0.765)	NA	NA	NA	NA	NA	NA	NA	NA	No	NA	No	Yes	NA	NA	NA	NA	NA	NA
chr10:102036206	chr10-102036206-allele1040033-144	INS	143	NA	0.0,0.0,0.0,0.0,0.00408997955010225	0.000224143	ARMH3(1.3387e-10, 0.765)	NA	NA	NA	NA	NA	NA	NA	NA	No	NA	HPRC,HGSVC,1KG-ONT	Yes	NA	NA	NA	NA	NA	NA
chr10:102036206	chr10-102036206-allele1040028-143	INS	142	NA	0.029500756429652043,0.0345821325648415,0.0,0.04970178926441352,0.006134969325153374	0.00079087	ARMH3(1.3387e-10, 0.765)	NA	NA	NA	NA	NA	NA	NA	NA	No	NA	HPRC,HGSVC,1KG-ONT	Yes	NA	NA	NA	NA	NA	NA
chr10:102036206	chr10-102036206-allele1040029-143	INS	142	NA	0.0,0.001440922190201729,0.000992063492063492,0.008946322067594433,0.0010224948875255625	0.00170264	ARMH3(1.3387e-10, 0.765)	NA	NA	NA	NA	NA	NA	NA	NA	No	NA	HPRC,HGSVC,1KG-ONT	Yes	NA	NA	NA	NA	NA	NA
chr10:102036206	chr10-102036206-allele1040031-144	INS	143	NA	0.0037821482602118004,0.0,0.0,0.0,0.0	0.00663171	ARMH3(1.3387e-10, 0.765)	NA	NA	NA	NA	NA	NA	NA	NA	No	NA	HPRC,HGSVC,1KG-ONT	Yes	NA	NA	NA	NA	NA	NA
chr10:102036206	chr10-102036206-allele1040025-143	INS	142	NA	0.20726172465960666,0.22334293948126802,0.2728174603174603,0.21570576540755468,0.21063394683026584	0.00109433	ARMH3(1.3387e-10, 0.765)	NA	NA	NA	NA	NA	NA	NA	NA	No	NA	HPRC,HGSVC,1KG-ONT	Yes	NA	NA	NA	NA	NA	NA
chr10:102036206	chr10-102036206-allele1040027-143	INS	142	0.828446	0.12859304084720122,0.13112391930835735,0.1974206349206349,0.17992047713717693,0.08895705521472393	0.00155685	ARMH3(1.3387e-10, 0.765)	NA	NA	NA	NA	NA	NA	NA	NA	No	NA	HPRC,HGSVC,1KG-ONT	Yes	NA	Intelligence (MTAG)(ARMH3, rs67497633, 4E-8, 0.5138462277292439),Household income (MTAG)(ARMH3 - HPS6, rs34761644, 1E-9, 0.5113258874156822)	NA	NA	NA	NA
chr10:102036206	chr10-102036206-allele1040032-96	INS	95	NA	0.0,0.0,0.002976190476190476,0.004970178926441352,0.0	0.000963133	ARMH3(1.3387e-10, 0.765)	NA	NA	NA	NA	NA	NA	NA	NA	No	NA	No	Yes	NA	NA	NA	NA	NA	NA
chr10:102036255	chr10-102036255-allele1040037-144	INS	143	NA	0.0340393343419062,0.02881844380403458,0.14583333333333334,0.042743538767395624,0.08282208588957055	0.0153396	ARMH3(1.3387e-10, 0.765)	NA	NA	NA	NA	NA	NA	NA	NA	No	NA	HPRC,HGSVC,1KG-ONT	Yes	NA	NA	NA	NA	NA	NA
chr10:102036255	chr10-102036255-allele1040038-153	INS	152	NA	0.030257186081694403,0.018731988472622477,0.007936507936507936,0.033797216699801194,0.011247443762781187	0.00315361	ARMH3(1.3387e-10, 0.765)	NA	NA	NA	NA	NA	NA	NA	NA	No	NA	HPRC,HGSVC,1KG-ONT	Yes	NA	NA	NA	NA	NA	NA
chr10:102041090	chr10-102041090-allele1040074-51	INS	50	NA	0.0,0.0,0.0,0.002982107355864811,0.0010224948875255625	0.000224143	ARMH3(1.3387e-10, 0.765)	NA	NA	NA	NA	NA	NA	NA	NA	No	NA	HGSVC	Yes	NA	NA	NA	NA	NA	NA
chr10:102041090	chr10-102041090-allele1040065-53	INS	52	NA	0.009077155824508321,0.001440922190201729,0.0,0.014910536779324055,0.0010224948875255625	0.00121976	ARMH3(1.3387e-10, 0.765)	NA	NA	NA	NA	NA	NA	NA	NA	No	NA	HGSVC	Yes	NA	NA	NA	NA	NA	NA
chr10:102182684	chr10-102182684-allele1040869-1	DEL	304	NA	0.0022692889561270802,0.0,0.0,0.0,0.0	0.00377908	NA	NA	NA	NA	NA	NA	NA	NA	NA	No	NA	No	Yes	NA	NA	NA	NA	NA	NA
chr10:102207841	chr10-102207841-allele1041023-66	INS	65	NA	0.0,0.01729106628242075,0.002976190476190476,0.0,0.0	0.0022576	NA	NA	NA	NA	NA	NA	NA	NA	NA	No	NA	HGSVC,1KG-ONT	Yes	NA	NA	NA	NA	NA	NA
chr10:102217725	chr10-102217725-allele1041070-326	INS	325	NA	0.0022692889561270802,0.0,0.0,0.0009940357852882703,0.0	0.0019853	NA	NA	NA	NA	NA	NA	NA	NA	NA	No	NA	1KG-ONT	Yes	NA	NA	NA	NA	NA	NA
chr10:102292131	chr10-102292131-allele1041529-319	INS	318	NA	0.009833585476550681,0.001440922190201729,0.0,0.0,0.0	0.0157378	GBF1(1.8708e-10, 0.642)	NA	NA	NA	NA	NA	NA	NA	NA	No	NA	HGSVC	Yes	NA	NA	NA	NA	NA	NA
chr10:102568892	chr10-102568892-allele1042287-1	DEL	57	NA	0.0,0.0,0.0,0.0,0.012269938650306749	0.00170264	SUFU(1.0, 0.214)	SUFU(1.0, 0.214)	SUFU(1.0, 0.214)	NA	NA	NA	NA	NA	NA	No	NA	HPRC,HGSVC	No	NA	NA	NA	NA	NA	NA
chr10:102568892	chr10-102568892-allele1042286-1	DEL	51	NA	0.0,0.005763688760806916,0.0,0.0,0.0	NA	SUFU(1.0, 0.214)	SUFU(1.0, 0.214)	SUFU(1.0, 0.214)	NA	NA	NA	NA	NA	NA	No	NA	HPRC,HGSVC	No	NA	NA	NA	NA	NA	NA
chr10:102568933	chr10-102568933-allele1042311-125	INS	124	NA	0.0007564296520423601,0.0,0.0,0.0,0.0081799591002045	4.4099e-05	SUFU(1.0, 0.214)	SUFU(1.0, 0.214)	SUFU(1.0, 0.214)	NA	NA	NA	NA	NA	NA	No	NA	HGSVC,1KG-ONT	No	NA	NA	NA	NA	NA	NA
chr10:102637258	chr10-102637258-allele1042680-81	INS	80	NA	0.0,0.0,0.001984126984126984,0.006958250497017893,0.00408997955010225	0.00188759	NA	NA	NA	NA	NA	NA	NA	NA	NA	No	NA	HPRC,HGSVC	No	NA	NA	NA	NA	NA	NA
chr10:102637258	chr10-102637258-allele1042678-74	INS	73	NA	0.0007564296520423601,0.0,0.0,0.0,0.0	0.000918741	NA	NA	NA	NA	NA	NA	NA	NA	NA	No	NA	HPRC,HGSVC	No	NA	NA	NA	NA	NA	NA
chr10:102637258	chr10-102637258-allele1042676-278	INS	277	NA	0.0,0.0,0.0,0.0019880715705765406,0.0	NA	NA	NA	NA	NA	NA	NA	NA	NA	NA	No	NA	HPRC,HGSVC,1KG-ONT	No	NA	NA	NA	NA	NA	NA
chr10:102637258	chr10-102637258-allele1042674-240	INS	239	NA	0.0,0.0,0.005952380952380952,0.0,0.0	0.000422056	NA	NA	NA	NA	NA	NA	NA	NA	NA	No	NA	HPRC,HGSVC,1KG-ONT	No	NA	NA	NA	NA	NA	NA
chr10:102637258	chr10-102637258-allele1042669-257	INS	256	NA	0.0007564296520423601,0.0,0.002976190476190476,0.0,0.0	NA	NA	NA	NA	NA	NA	NA	NA	NA	NA	No	NA	HPRC,HGSVC,1KG-ONT	No	NA	NA	NA	NA	NA	NA
chr10:102637340	chr10-102637340-allele1042692-235	INS	234	NA	0.0,0.0,0.005952380952380952,0.0,0.0	0.000250525	NA	NA	NA	NA	NA	NA	NA	NA	NA	No	NA	HPRC,HGSVC,1KG-ONT	No	NA	NA	NA	NA	NA	NA
chr10:102637340	chr10-102637340-allele1042688-235	INS	234	NA	0.01664145234493192,0.004322766570605188,0.0,0.0009940357852882703,0.009202453987730062	0.0117977	NA	NA	NA	NA	NA	NA	NA	NA	NA	No	NA	HPRC,HGSVC,1KG-ONT	No	NA	NA	NA	NA	NA	NA
chr10:102637340	chr10-102637340-allele1042689-275	INS	274	NA	0.02798789712556732,0.001440922190201729,0.0,0.0,0.0	0.0489692	NA	NA	NA	NA	NA	NA	NA	NA	NA	No	NA	HPRC,HGSVC,1KG-ONT	No	NA	NA	NA	NA	NA	NA
chr10:102637340	chr10-102637340-allele1042691-195	INS	194	NA	0.0,0.0,0.0,0.0,0.00408997955010225	0.000224143	NA	NA	NA	NA	NA	NA	NA	NA	NA	No	NA	HPRC,HGSVC	No	NA	NA	NA	NA	NA	NA
chr10:102637340	chr10-102637340-allele1042690-233	INS	232	NA	0.0022692889561270802,0.005763688760806916,0.0,0.0,0.006134969325153374	NA	NA	NA	NA	NA	NA	NA	NA	NA	NA	No	NA	HPRC,HGSVC,1KG-ONT	No	NA	NA	NA	NA	NA	NA
chr10:102637427	chr10-102637427-allele1042706-232	INS	231	NA	0.0,0.011527377521613832,0.0,0.0,0.0	0.000963133	NA	NA	NA	NA	NA	NA	NA	NA	NA	No	NA	HPRC,HGSVC,1KG-ONT	No	NA	NA	NA	NA	NA	NA
chr10:102637473	chr10-102637473-allele1042736-318	INS	317	NA	0.0007564296520423601,0.010086455331412104,0.000992063492063492,0.03578528827037773,0.006134969325153374	0.00755452	NA	NA	NA	NA	NA	NA	NA	NA	NA	No	NA	HPRC,HGSVC,1KG-ONT	No	NA	NA	NA	NA	NA	NA
chr10:102637473	chr10-102637473-allele1042718-118	INS	117	NA	0.0113464447806354,0.0,0.0,0.0,0.002044989775051125	0.0165726	NA	NA	NA	NA	NA	NA	NA	NA	NA	No	NA	HPRC,HGSVC	No	NA	NA	NA	NA	NA	NA
chr10:102637473	chr10-102637473-allele1042727-280	INS	279	NA	0.0007564296520423601,0.0,0.0,0.0,0.0	0.000918741	NA	NA	NA	NA	NA	NA	NA	NA	NA	No	NA	HPRC,HGSVC,1KG-ONT	No	NA	NA	NA	NA	NA	NA
chr10:102637473	chr10-102637473-allele1042726-355	INS	354	NA	0.0007564296520423601,0.018731988472622477,0.01488095238095238,0.010934393638170975,0.011247443762781187	0.00753428	NA	NA	NA	NA	NA	NA	NA	NA	NA	No	NA	HPRC,HGSVC,1KG-ONT	No	NA	NA	NA	NA	NA	NA
chr10:102637473	chr10-102637473-allele1042735-79	INS	78	NA	0.0,0.0,0.0,0.0,0.0010224948875255625	NA	NA	NA	NA	NA	NA	NA	NA	NA	NA	No	NA	HPRC,HGSVC	No	NA	NA	NA	NA	NA	NA
chr10:102637473	chr10-102637473-allele1042722-320	INS	319	NA	0.0015128593040847202,0.007204610951008645,0.001984126984126984,0.0,0.006134969325153374	2.91307e-05	NA	NA	NA	NA	NA	NA	NA	NA	NA	No	NA	HPRC,HGSVC,1KG-ONT	No	NA	NA	NA	NA	NA	NA
chr10:102637473	chr10-102637473-allele1042724-358	INS	357	NA	0.0,0.0,0.01984126984126984,0.011928429423459244,0.0010224948875255625	0.00543738	NA	NA	NA	NA	NA	NA	NA	NA	NA	No	NA	HPRC,HGSVC,1KG-ONT	No	NA	NA	NA	NA	NA	NA
chr10:102637473	chr10-102637473-allele1042732-934	INS	933	NA	0.0,0.0,0.0,0.002982107355864811,0.02556237218813906	0.00459223	NA	NA	NA	NA	NA	NA	NA	NA	NA	No	NA	HPRC,HGSVC	No	NA	NA	NA	NA	NA	NA
chr10:102637473	chr10-102637473-allele1042719-155	INS	154	NA	0.0,0.004322766570605188,0.000992063492063492,0.0009940357852882703,0.0010224948875255625	0.000422056	NA	NA	NA	NA	NA	NA	NA	NA	NA	No	NA	HPRC,HGSVC	No	NA	NA	NA	NA	NA	NA
chr10:102637473	chr10-102637473-allele1042716-280	INS	279	NA	0.09682299546142209,0.007204610951008645,0.022817460317460316,0.0,0.0	0.12157	NA	NA	NA	NA	NA	NA	NA	NA	NA	No	NA	HPRC,HGSVC,1KG-ONT	No	NA	NA	NA	NA	NA	NA
chr10:102637473	chr10-102637473-allele1042738-280	INS	279	NA	0.0,0.010086455331412104,0.0,0.0,0.0010224948875255625	0.000834484	NA	NA	NA	NA	NA	NA	NA	NA	NA	No	NA	HPRC,HGSVC,1KG-ONT	No	NA	NA	NA	NA	NA	NA
chr10:102637473	chr10-102637473-allele1042717-279	INS	278	NA	0.01588502269288956,0.001440922190201729,0.0,0.0,0.0	0.0269135	NA	NA	NA	NA	NA	NA	NA	NA	NA	No	NA	HPRC,HGSVC,1KG-ONT	No	NA	NA	NA	NA	NA	NA
chr10:102637473	chr10-102637473-allele1042715-240	INS	239	NA	0.08547655068078669,0.005763688760806916,0.006944444444444444,0.002982107355864811,0.007157464212678937	0.113278	NA	NA	NA	NA	NA	NA	NA	NA	NA	No	NA	HPRC,HGSVC,1KG-ONT	No	NA	NA	NA	NA	NA	NA
chr10:102637473	chr10-102637473-allele1042740-397	INS	396	NA	0.0015128593040847202,0.0,0.0,0.0,0.0	0.00234988	NA	NA	NA	NA	NA	NA	NA	NA	NA	No	NA	HPRC,HGSVC,1KG-ONT	No	NA	NA	NA	NA	NA	NA
chr10:102637512	chr10-102637512-allele1042743-382	INS	381	NA	0.0015128593040847202,0.0,0.0,0.0,0.0	0.00234988	NA	NA	NA	NA	NA	NA	NA	NA	NA	No	NA	HPRC,HGSVC,1KG-ONT	No	NA	NA	NA	NA	NA	NA
chr10:102637512	chr10-102637512-allele1042749-264	INS	263	NA	0.0007564296520423601,0.0,0.0,0.0,0.0	0.000918741	NA	NA	NA	NA	NA	NA	NA	NA	NA	No	NA	HPRC,HGSVC,1KG-ONT	No	NA	NA	NA	NA	NA	NA
chr10:102637512	chr10-102637512-allele1042745-188	INS	187	NA	0.0007564296520423601,0.0,0.0,0.0,0.0	0.000918741	NA	NA	NA	NA	NA	NA	NA	NA	NA	No	NA	HPRC,HGSVC	No	NA	NA	NA	NA	NA	NA
chr10:102637513	chr10-102637513-allele1042751-959	INS	958	NA	0.03252647503782148,0.004322766570605188,0.03670634920634921,0.009940357852882704,0.03067484662576687	0.00185596	NA	NA	NA	NA	NA	NA	NA	NA	NA	No	NA	HPRC,HGSVC	No	NA	NA	NA	NA	NA	NA
chr10:102637549	chr10-102637549-allele1042754-716	INS	715	NA	0.02723146747352496,0.012968299711815562,0.013888888888888888,0.030815109343936383,0.04294478527607362	NA	NA	NA	NA	NA	NA	NA	NA	NA	NA	No	NA	HPRC,HGSVC,1KG-ONT	No	NA	NA	NA	NA	NA	NA
chr10:102637549	chr10-102637549-allele1042753-836	INS	835	NA	0.0022692889561270802,0.005763688760806916,0.010912698412698412,0.030815109343936383,0.14621676891615543	0.0313675	NA	NA	NA	NA	NA	NA	NA	NA	NA	No	NA	HPRC,HGSVC	No	NA	NA	NA	NA	NA	NA
chr10:102637564	chr10-102637564-allele1042755-804	INS	803	NA	0.06429652042360061,0.03314121037463977,0.020833333333333332,0.05964214711729622,0.022494887525562373	0.0106198	NA	NA	NA	NA	NA	NA	NA	NA	NA	No	NA	HPRC,HGSVC,1KG-ONT	Yes	NA	NA	NA	NA	NA	NA
chr10:102637564	chr10-102637564-allele1042756-1087	INS	1086	0.724811	0.08698940998487141,0.14265129682997119,0.07341269841269842,0.2415506958250497,0.13190184049079753	0.0155076	NA	NA	NA	NA	NA	NA	NA	NA	NA	No	NA	HPRC,HGSVC	Yes	NA	Depression(TRIM8, rs61691222, 1E-8, 0.5255309504499195),Major depressive disorder(TRIM8, rs61691222, 2E-10, 0.5255309504499195)	Acquired hypothyroidism(16.18%, 6.92%, 2.6, [1.29;5.24], 0.013982),Arthritis of spine(5.88%, 1.03%, 6.03, [1.77;20.57], 0.011459),Genital herpes simplex(5.88%, 1.41%, 4.37, [1.35;14.11], 0.026277),Herpesvirus infection(5.88%, 1.67%, 3.69, [1.17;11.64], 0.040546),Hyperuricemia without signs of inflammatory arthritis and tophaceous disease(4.41%, 0.90%, 5.1, [1.29;20.18], 0.03934),Hypo-osmolality and or hyponatremia(8.82%, 2.95%, 3.19, [1.25;8.11], 0.023092),Hypomagnesemia(7.35%, 2.69%, 2.87, [1.05;7.87], 0.04998),Hypothyroidism(16.18%, 7.31%, 2.45, [1.22;4.93], 0.017398),Intervertebral disc disorder with myelopathy(7.35%, 0.77%, 10.24, [3.04;34.48], 0.000908),Labor and delivery complicated by fetal heart rate anomaly(5.88%, 1.15%, 5.35, [1.6;17.87], 0.015563),Lumbar spondylosis with myelopathy(7.35%, 2.56%, 3.02, [1.1;8.31], 0.042979),Respiratory failure(4.41%, 0.90%, 5.1, [1.29;20.18], 0.03934),Retinal disorder(5.88%, 1.41%, 4.37, [1.35;14.11], 0.026277),Spinal cord disease(5.88%, 1.79%, 3.42, [1.09;10.69], 0.049051),Spinal stenosis of lumbosacral region(5.88%, 0.90%, 6.9, [1.97;24.2], 0.008126),Spondylosis without myelopathy(8.82%, 2.44%, 3.88, [1.49;10.06], 0.011136),Vitreous opacities(8.82%, 3.46%, 2.7, [1.07;6.78], 0.041671)	NA	NA	NA
chr10:102637564	chr10-102637564-allele1042757-1276	INS	1275	0.811441	0.1043872919818457,0.22622478386167147,0.45634920634920634,0.1411530815109344,0.24539877300613497	0.0749426	NA	NA	NA	NA	NA	NA	NA	NA	NA	No	NA	HPRC,HGSVC	No	ENSG00000138111.14(0.006378171102419135),ENSG00000156398.13(5.699900128391314e-13),ENSG00000171206.15(0.0017044631074671496),ENSG00000198728.11(0.02744857829783282),ENSG00000272933.1(0.003524350383905695)	Body mass index (joint analysis main effects and physical activity interaction)(SUFU - TRIM8, rs4146429, 4E-8, 0.501038645189897),Pulse pressure(SUFU - TRIM8, rs4146429, 7E-10, 0.501038645189897)	Adhesive capsulitis of left shoulder(4.67%, 0.81%, 6.01, [1.8;20.03], 0.007216),Adhesive capsulitis of shoulder(4.67%, 0.94%, 5.14, [1.6;16.5], 0.011141),Adjustment disorder with mixed anxiety and depressed mood(9.35%, 3.51%, 2.84, [1.33;6.06], 0.009902),Astigmatism(12.15%, 5.40%, 2.42, [1.25;4.7], 0.016057),Benign mammary dysplasia(3.74%, 0.94%, 4.07, [1.17;14.15], 0.039112),Benign tumor of breast(6.54%, 1.48%, 4.65, [1.76;12.26], 0.004085),Bronchitis(14.95%, 7.15%, 2.28, [1.25;4.16], 0.012219),Cerebral infarction(5.61%, 1.89%, 3.09, [1.16;8.21], 0.030745),Cervical radiculopathy(13.08%, 5.80%, 2.44, [1.29;4.64], 0.011131),Chondromalacia of patella(7.48%, 2.16%, 3.66, [1.53;8.78], 0.006412),Cystitis(5.61%, 1.48%, 3.94, [1.43;10.89], 0.013496),Derangement of knee(5.61%, 1.35%, 4.34, [1.55;12.2], 0.009715),Disease of liver(0.93%, 6.21%, 0.14, [0.02;1.04], 0.021873),Disorder due to type 2 diabetes mellitus(4.67%, 1.35%, 3.58, [1.2;10.69], 0.030919),Embolism from thrombosis of vein of lower extremity(5.61%, 2.16%, 2.69, [1.03;7.04], 0.047928),Epidermoid cyst of skin(5.61%, 1.89%, 3.09, [1.16;8.21], 0.030745),Exacerbation of intermittent asthma(5.61%, 1.89%, 3.09, [1.16;8.21], 0.030745),Infective pneumonia(10.28%, 3.51%, 3.15, [1.51;6.58], 0.003835),Lumbosacral radiculopathy(7.48%, 2.83%, 2.77, [1.2;6.42], 0.021685),Mild hyperemesis gravidarum(5.61%, 1.21%, 4.83, [1.68;13.86], 0.006757),Rectal polyp(5.61%, 1.89%, 3.09, [1.16;8.21], 0.030745),Regular astigmatism(7.48%, 2.83%, 2.77, [1.2;6.42], 0.021685),Respiratory failure(3.74%, 0.81%, 4.76, [1.32;17.14], 0.027514),Retention of urine(6.54%, 2.43%, 2.81, [1.15;6.9], 0.02897),Spinal stenosis in cervical region(9.35%, 4.18%, 2.36, [1.12;4.97], 0.028578),Spondylosis without myelopathy(6.54%, 2.43%, 2.81, [1.15;6.9], 0.02897),Synovial cyst of knee(4.67%, 1.35%, 3.58, [1.2;10.69], 0.030919),Varicella(4.67%, 0.67%, 7.22, [2.05;25.36], 0.004371)	NA	NA	NA
chr10:102637589	chr10-102637589-allele1042764-1209	INS	1208	NA	0.0529500756429652,0.03170028818443804,0.012896825396825396,0.03777335984095427,0.053169734151329244	0.00428964	NA	NA	NA	NA	NA	NA	NA	NA	NA	No	NA	HPRC,HGSVC	No	NA	NA	NA	NA	NA	NA
chr10:102637589	chr10-102637589-allele1042763-657	INS	656	NA	0.13161875945537066,0.025936599423631124,0.09523809523809523,0.0705765407554672,0.05623721881390593	0.028139	NA	NA	NA	NA	NA	NA	NA	NA	NA	No	NA	HPRC,HGSVC,1KG-ONT	Yes	NA	NA	NA	NA	NA	NA
chr10:102637589	chr10-102637589-allele1042762-912	INS	911	NA	0.0030257186081694403,0.001440922190201729,0.002976190476190476,0.004970178926441352,0.0	NA	NA	NA	NA	NA	NA	NA	NA	NA	NA	No	NA	HPRC,HGSVC	Yes	NA	NA	NA	NA	NA	NA
chr10:102637589	chr10-102637589-allele1042761-858	INS	857	NA	0.00832072617246596,0.04899135446685879,0.013888888888888888,0.05069582504970179,0.005112474437627812	0.00819596	NA	NA	NA	NA	NA	NA	NA	NA	NA	No	NA	HPRC,HGSVC	Yes	NA	NA	NA	NA	NA	NA
chr10:102637623	chr10-102637623-allele1042766-1002	INS	1001	NA	0.17851739788199697,0.15994236311239193,0.19543650793650794,0.05069582504970179,0.065439672801636	0.0170399	NA	NA	NA	NA	NA	NA	NA	NA	NA	No	NA	HPRC,HGSVC	Yes	NA	NA	NA	NA	NA	NA
chr10:102637655	chr10-102637655-allele1042773-550	INS	549	NA	0.0,0.012968299711815562,0.0,0.0,0.0	0.00114796	NA	NA	NA	NA	NA	NA	NA	NA	NA	No	NA	HPRC,HGSVC,1KG-ONT	Yes	NA	NA	NA	NA	NA	NA
chr10:102637655	chr10-102637655-allele1042774-607	INS	606	NA	0.06505295007564296,0.002881844380403458,0.0,0.0,0.0	0.111824	NA	NA	NA	NA	NA	NA	NA	NA	NA	No	NA	HPRC,HGSVC,1KG-ONT	Yes	NA	NA	NA	NA	NA	NA
chr10:102637655	chr10-102637655-allele1042775-1059	INS	1058	NA	0.012859304084720122,0.01440922190201729,0.017857142857142856,0.012922465208747515,0.0010224948875255625	NA	NA	NA	NA	NA	NA	NA	NA	NA	NA	No	NA	HPRC,HGSVC	Yes	NA	NA	NA	NA	NA	NA
chr10:102637656	chr10-102637656-allele1042782-297	INS	296	NA	0.01588502269288956,0.0,0.0,0.0,0.0	0.0291787	NA	NA	NA	NA	NA	NA	NA	NA	NA	No	NA	HPRC,HGSVC,1KG-ONT	Yes	NA	NA	NA	NA	NA	NA
chr10:102637656	chr10-102637656-allele1042778-387	INS	386	NA	0.0007564296520423601,0.0,0.00992063492063492,0.0,0.0	0.000173041	NA	NA	NA	NA	NA	NA	NA	NA	NA	No	NA	HPRC,HGSVC,1KG-ONT	Yes	NA	NA	NA	NA	NA	NA
chr10:102637656	chr10-102637656-allele1042796-458	INS	457	NA	0.0113464447806354,0.001440922190201729,0.0,0.002982107355864811,0.0	0.0133108	NA	NA	NA	NA	NA	NA	NA	NA	NA	No	NA	HPRC,HGSVC,1KG-ONT	Yes	NA	NA	NA	NA	NA	NA
chr10:102637656	chr10-102637656-allele1042784-389	INS	388	NA	0.018154311649016642,0.007204610951008645,0.007936507936507936,0.016898608349900597,0.0010224948875255625	0.00381634	NA	NA	NA	NA	NA	NA	NA	NA	NA	No	NA	HPRC,HGSVC,1KG-ONT	Yes	NA	NA	NA	NA	NA	NA
chr10:102637656	chr10-102637656-allele1042780-343	INS	342	NA	0.018910741301059002,0.005763688760806916,0.011904761904761904,0.002982107355864811,0.00408997955010225	0.00782464	NA	NA	NA	NA	NA	NA	NA	NA	NA	No	NA	HPRC,HGSVC,1KG-ONT	Yes	NA	NA	NA	NA	NA	NA
chr10:102637656	chr10-102637656-allele1042789-433	INS	432	NA	0.02042360060514372,0.0,0.0,0.0,0.0	0.0375102	NA	NA	NA	NA	NA	NA	NA	NA	NA	No	NA	HPRC,HGSVC,1KG-ONT	Yes	NA	NA	NA	NA	NA	NA
chr10:102637656	chr10-102637656-allele1042790-297	INS	296	NA	0.007564296520423601,0.0345821325648415,0.00496031746031746,0.0009940357852882703,0.005112474437627812	NA	NA	NA	NA	NA	NA	NA	NA	NA	NA	No	NA	HPRC,HGSVC,1KG-ONT	Yes	NA	NA	NA	NA	NA	NA
chr10:102637656	chr10-102637656-allele1042794-527	INS	526	NA	0.00529500756429652,0.001440922190201729,0.0,0.0,0.0	0.00736694	NA	NA	NA	NA	NA	NA	NA	NA	NA	No	NA	HPRC,HGSVC,1KG-ONT	Yes	NA	NA	NA	NA	NA	NA
chr10:102637656	chr10-102637656-allele1042785-304	INS	303	NA	0.0007564296520423601,0.0,0.0,0.0,0.0010224948875255625	NA	NA	NA	NA	NA	NA	NA	NA	NA	NA	No	NA	HPRC,HGSVC,1KG-ONT	Yes	NA	NA	NA	NA	NA	NA
chr10:102637656	chr10-102637656-allele1042781-320	INS	319	NA	0.019667170953101363,0.018731988472622477,0.023809523809523808,0.0,0.002044989775051125	0.00267929	NA	NA	NA	NA	NA	NA	NA	NA	NA	No	NA	HPRC,HGSVC,1KG-ONT	Yes	NA	NA	NA	NA	NA	NA
chr10:102637656	chr10-102637656-allele1042803-463	INS	462	NA	0.00529500756429652,0.008645533141210375,0.0,0.0,0.0	0.00208217	NA	NA	NA	NA	NA	NA	NA	NA	NA	No	NA	HPRC,HGSVC,1KG-ONT	Yes	NA	NA	NA	NA	NA	NA
chr10:102637656	chr10-102637656-allele1042800-412	INS	411	NA	0.009077155824508321,0.0,0.0,0.0,0.0	0.0164709	NA	NA	NA	NA	NA	NA	NA	NA	NA	No	NA	HPRC,HGSVC,1KG-ONT	Yes	NA	NA	NA	NA	NA	NA
chr10:102637656	chr10-102637656-allele1042806-366	INS	365	NA	0.0,0.0,0.0,0.0,0.006134969325153374	0.000593574	NA	NA	NA	NA	NA	NA	NA	NA	NA	No	NA	HPRC,HGSVC,1KG-ONT	Yes	NA	NA	NA	NA	NA	NA
chr10:102637656	chr10-102637656-allele1042791-396	INS	395	NA	0.0022692889561270802,0.002881844380403458,0.000992063492063492,0.0,0.003067484662576687	NA	NA	NA	NA	NA	NA	NA	NA	NA	NA	No	NA	HPRC,HGSVC,1KG-ONT	Yes	NA	NA	NA	NA	NA	NA
chr10:102637656	chr10-102637656-allele1042795-320	INS	319	NA	0.0,0.0,0.000992063492063492,0.0,0.0	NA	NA	NA	NA	NA	NA	NA	NA	NA	NA	No	NA	HPRC,HGSVC,1KG-ONT	Yes	NA	NA	NA	NA	NA	NA
chr10:102637656	chr10-102637656-allele1042788-350	INS	349	NA	0.0007564296520423601,0.0,0.0,0.0,0.005112474437627812	NA	NA	NA	NA	NA	NA	NA	NA	NA	NA	No	NA	HPRC,HGSVC,1KG-ONT	Yes	NA	NA	NA	NA	NA	NA
chr10:102637656	chr10-102637656-allele1042777-327	INS	326	NA	0.007564296520423601,0.025936599423631124,0.18154761904761904,0.04970178926441352,0.1574642126789366	0.0655282	NA	NA	NA	NA	NA	NA	NA	NA	NA	No	NA	HPRC,HGSVC,1KG-ONT	Yes	NA	NA	NA	NA	NA	NA
chr10:102637656	chr10-102637656-allele1042802-527	INS	526	NA	0.006051437216338881,0.0,0.000992063492063492,0.0019880715705765406,0.0	0.00572634	NA	NA	NA	NA	NA	NA	NA	NA	NA	No	NA	HPRC,HGSVC,1KG-ONT	Yes	NA	NA	NA	NA	NA	NA
chr10:102637656	chr10-102637656-allele1042793-373	INS	372	NA	0.0007564296520423601,0.0,0.0,0.0,0.0081799591002045	NA	NA	NA	NA	NA	NA	NA	NA	NA	NA	No	NA	HPRC,HGSVC,1KG-ONT	Yes	NA	NA	NA	NA	NA	NA
chr10:102637656	chr10-102637656-allele1042783-320	INS	319	NA	0.007564296520423601,0.001440922190201729,0.006944444444444444,0.0019880715705765406,0.002044989775051125	0.00160932	NA	NA	NA	NA	NA	NA	NA	NA	NA	No	NA	HPRC,HGSVC,1KG-ONT	Yes	NA	NA	NA	NA	NA	NA
chr10:102637656	chr10-102637656-allele1042786-366	INS	365	NA	0.0007564296520423601,0.0,0.0,0.0,0.0081799591002045	4.4099e-05	NA	NA	NA	NA	NA	NA	NA	NA	NA	No	NA	HPRC,HGSVC,1KG-ONT	Yes	NA	NA	NA	NA	NA	NA
chr10:102637656	chr10-102637656-allele1042801-313	INS	312	NA	0.00832072617246596,0.0,0.0,0.003976143141153081,0.0	0.00821341	NA	NA	NA	NA	NA	NA	NA	NA	NA	No	NA	HPRC,HGSVC,1KG-ONT	Yes	NA	NA	NA	NA	NA	NA
chr10:102637656	chr10-102637656-allele1042799-336	INS	335	NA	0.0015128593040847202,0.0,0.0,0.0,0.0	0.00234988	NA	NA	NA	NA	NA	NA	NA	NA	NA	No	NA	HPRC,HGSVC,1KG-ONT	Yes	NA	NA	NA	NA	NA	NA
chr10:102637686	chr10-102637686-allele1042809-669	INS	668	NA	0.018154311649016642,0.010086455331412104,0.0,0.0,0.0	0.0207041	NA	NA	NA	NA	NA	NA	NA	NA	NA	No	NA	HPRC,HGSVC,1KG-ONT	Yes	NA	NA	NA	NA	NA	NA
chr10:102637701	chr10-102637701-allele1042818-682	INS	681	NA	0.0,0.0,0.0,0.005964214711729622,0.0	0.000250525	NA	NA	NA	NA	NA	NA	NA	NA	NA	No	NA	HPRC,HGSVC,1KG-ONT	Yes	NA	NA	NA	NA	NA	NA
chr10:102637957	chr10-102637957-allele1042836-1	DEL	78	NA	0.0015128593040847202,0.004322766570605188,0.010912698412698412,0.018886679920477135,0.15439672801635992	0.0315649	NA	NA	NA	NA	NA	NA	NA	NA	NA	No	NA	No	No	NA	NA	NA	NA	NA	NA
chr10:102638057	chr10-102638057-allele1042839-94	INS	93	NA	0.0015128593040847202,0.0,0.002976190476190476,0.0019880715705765406,0.006134969325153374	NA	NA	NA	NA	NA	NA	NA	NA	NA	NA	No	NA	HPRC,HGSVC	No	NA	NA	NA	NA	NA	NA
chr10:102638057	chr10-102638057-allele1042846-89	INS	88	NA	0.01739788199697428,0.002881844380403458,0.0,0.0009940357852882703,0.005112474437627812	0.0181359	NA	NA	NA	NA	NA	NA	NA	NA	NA	No	NA	HPRC,HGSVC	No	NA	NA	NA	NA	NA	NA
chr10:102638057	chr10-102638057-allele1042841-94	INS	93	NA	0.012102874432677761,0.0,0.0,0.0,0.0	0.0221214	NA	NA	NA	NA	NA	NA	NA	NA	NA	No	NA	HPRC,HGSVC	No	NA	NA	NA	NA	NA	NA
chr10:102638057	chr10-102638057-allele1042847-91	INS	90	NA	0.0,0.0,0.002976190476190476,0.0019880715705765406,0.02147239263803681	0.00429496	NA	NA	NA	NA	NA	NA	NA	NA	NA	No	NA	HPRC,HGSVC	No	NA	NA	NA	NA	NA	NA
chr10:102638073	chr10-102638073-allele1042850-113	INS	112	NA	0.024962178517397883,0.12103746397694524,0.26785714285714285,0.07554671968190854,0.034764826175869123	0.0544849	NA	NA	NA	NA	NA	NA	NA	NA	NA	No	NA	HPRC,HGSVC	No	NA	NA	NA	NA	NA	NA
chr10:102638104	chr10-102638104-allele1042854-51	INS	50	NA	0.0015128593040847202,0.0,0.0,0.0,0.0	0.00234988	NA	NA	NA	NA	NA	NA	NA	NA	NA	No	NA	HPRC,HGSVC,1KG-ONT	No	NA	NA	NA	NA	NA	NA
chr10:102638106	chr10-102638106-allele1042855-87	INS	86	NA	0.007564296520423601,0.004322766570605188,0.012896825396825396,0.002982107355864811,0.015337423312883436	NA	NA	NA	NA	NA	NA	NA	NA	NA	NA	No	NA	HPRC,HGSVC	No	NA	NA	NA	NA	NA	NA
chr10:102638119	chr10-102638119-allele1042857-63	INS	62	NA	0.0226928895612708,0.1239193083573487,0.28273809523809523,0.0536779324055666,0.09100204498977506	0.0669262	NA	NA	NA	NA	NA	NA	NA	NA	NA	No	NA	HPRC,HGSVC,1KG-ONT	No	NA	NA	NA	NA	NA	NA
chr10:102638119	chr10-102638119-allele1042860-64	INS	63	NA	0.0,0.0,0.002976190476190476,0.0,0.0	3.94758e-05	NA	NA	NA	NA	NA	NA	NA	NA	NA	No	NA	HPRC,HGSVC,1KG-ONT	No	NA	NA	NA	NA	NA	NA
chr10:102638119	chr10-102638119-allele1042859-94	INS	93	NA	0.0,0.001440922190201729,0.00496031746031746,0.002982107355864811,0.00408997955010225	0.00188759	NA	NA	NA	NA	NA	NA	NA	NA	NA	No	NA	HPRC,HGSVC	No	NA	NA	NA	NA	NA	NA
chr10:102638138	chr10-102638138-allele1042862-94	INS	93	NA	0.0007564296520423601,0.0,0.0,0.0,0.0	0.000918741	NA	NA	NA	NA	NA	NA	NA	NA	NA	No	NA	HPRC,HGSVC	No	NA	NA	NA	NA	NA	NA
chr10:102638138	chr10-102638138-allele1042861-63	INS	62	NA	0.006051437216338881,0.0,0.005952380952380952,0.0,0.010224948875255624	NA	NA	NA	NA	NA	NA	NA	NA	NA	NA	No	NA	HPRC,HGSVC,1KG-ONT	No	NA	NA	NA	NA	NA	NA
chr10:102638158	chr10-102638158-allele1042864-57	INS	56	NA	0.0,0.0,0.007936507936507936,0.0009940357852882703,0.014314928425357873	0.00369415	NA	NA	NA	NA	NA	NA	NA	NA	NA	No	NA	HPRC,HGSVC,1KG-ONT	No	NA	NA	NA	NA	NA	NA
chr10:102638196	chr10-102638196-allele1042873-461	INS	460	NA	0.0022692889561270802,0.0,0.0,0.0,0.0	0.00377908	NA	NA	NA	NA	NA	NA	NA	NA	NA	No	NA	HPRC,HGSVC,1KG-ONT	No	NA	NA	NA	NA	NA	NA
chr10:102638196	chr10-102638196-allele1042872-430	INS	429	NA	0.057488653555219364,0.01440922190201729,0.001984126984126984,0.004970178926441352,0.011247443762781187	0.0585218	NA	NA	NA	NA	NA	NA	NA	NA	NA	No	NA	HPRC,HGSVC,1KG-ONT	No	NA	NA	NA	NA	NA	NA
chr10:102638196	chr10-102638196-allele1042868-109	INS	108	NA	0.0022692889561270802,0.0,0.0,0.0,0.014314928425357873	NA	NA	NA	NA	NA	NA	NA	NA	NA	NA	No	NA	HPRC,HGSVC	No	NA	NA	NA	NA	NA	NA
chr10:102638196	chr10-102638196-allele1042869-78	INS	77	NA	0.0,0.0,0.0,0.0009940357852882703,0.0	NA	NA	NA	NA	NA	NA	NA	NA	NA	NA	No	NA	HPRC,HGSVC	No	NA	NA	NA	NA	NA	NA
chr10:102642072	chr10-102642072-allele1042906-386	INS	385	NA	0.0,0.004322766570605188,0.0,0.0,0.0	3.94758e-05	NA	NA	NA	NA	NA	NA	NA	NA	promoter	No	NA	No	Yes	NA	NA	NA	NA	NA	NA
chr10:102663295	chr10-102663295-allele1043036-53	INS	52	NA	0.006051437216338881,0.023054755043227664,0.16666666666666666,0.02485089463220676,0.041922290388548056	0.0375252	NA	NA	NA	NA	NA	NA	NA	NA	NA	No	NA	HPRC,HGSVC	No	NA	NA	NA	NA	NA	NA
chr10:102663296	chr10-102663296-allele1043037-1	DEL	79	0.848283	0.0718608169440242,0.15129682997118155,0.11904761904761904,0.21371769383697814,0.0950920245398773	0.0232592	NA	NA	NA	NA	NA	NA	NA	NA	NA	No	NA	HPRC,HGSVC,1KG-ONT	Yes	NA	Calponin-1 levels(SUFU, rs34377578, 1E-25, 0.5185268674368819),Mitochondrial DNA copy number (adjusted)(SUFU, rs112972631, 1E-21, 0.5185268674368819),Dickkopf-related protein 1 levels(SUFU, rs11594179, 3E-10, 0.5680458821847857),Lung function (FEV1/FVC)(SUFU, rs11594179, 1E-10, 0.5680458821847857),Lung function (FEV1/FVC)(SUFU, rs11594179, 4E-11, 0.5680458821847857),Platelet-derived growth factor subunit B levels(SUFU, rs11594179, 6E-11, 0.5680458821847857)	Allergic rhinitis caused by pollen(9.63%, 4.77%, 2.13, [1.09;4.15], 0.037295),Benign neoplasm of skin(8.15%, 3.93%, 2.17, [1.05;4.47], 0.042074),Blepharitis of left eyelid(3.70%, 0.98%, 3.88, [1.21;12.41], 0.029343),Candidiasis of mouth(4.44%, 1.54%, 2.97, [1.08;8.17], 0.039748),Conjunctivitis(11.11%, 4.63%, 2.58, [1.36;4.89], 0.006782),Deviated nasal septum(5.93%, 2.24%, 2.74, [1.15;6.55], 0.040418),Disease of liver(9.63%, 4.77%, 2.13, [1.09;4.15], 0.037295),Hearing loss of left ear(3.70%, 0.70%, 5.45, [1.56;19.08], 0.012222),Hidradenitis suppurativa(3.70%, 0.98%, 3.88, [1.21;12.41], 0.029343),Hyperglycemia due to type 2 diabetes mellitus(3.70%, 8.98%, 0.39, [0.15;0.99], 0.039243),Impaired fasting glycemia(8.89%, 4.07%, 2.3, [1.14;4.63], 0.026188),Impaired glucose tolerance(6.67%, 2.24%, 3.11, [1.35;7.2], 0.010589),Localized osteoarthrosis uncertain if primary OR secondary(10.37%, 5.19%, 2.11, [1.11;4.03], 0.028491),Malignant essential hypertension(3.70%, 0.98%, 3.88, [1.21;12.41], 0.029343),Meibomian gland dysfunction(4.44%, 0.56%, 8.24, [2.3;29.62], 0.001774),Meibomian gland dysfunction of right eye(4.44%, 0.70%, 6.59, [1.98;21.9], 0.003395),Melanocytic nevus(8.15%, 3.23%, 2.66, [1.27;5.6], 0.014182),Peripheral neuritis(2.22%, 7.01%, 0.3, [0.09;0.98], 0.03259),Ureteric stone(3.70%, 1.12%, 3.39, [1.09;10.52], 0.041712),Female pelvic inflammatory disease(5.68%, 1.90%, 3.11, [1.04;9.32], 0.049998)	NA	NA	NA
chr10:102663334	chr10-102663334-allele1043040-57	INS	56	NA	0.00832072617246596,0.01585014409221902,0.00496031746031746,0.003976143141153081,0.00408997955010225	NA	NA	NA	NA	NA	NA	NA	NA	NA	NA	No	NA	HPRC,HGSVC	No	NA	NA	NA	NA	NA	NA
chr10:102663334	chr10-102663334-allele1043041-56	INS	55	NA	0.0,0.0,0.003968253968253968,0.0009940357852882703,0.005112474437627812	0.00133282	NA	NA	NA	NA	NA	NA	NA	NA	NA	No	NA	HPRC,HGSVC	No	NA	NA	NA	NA	NA	NA
chr10:102663334	chr10-102663334-allele1043042-55	INS	54	NA	0.0007564296520423601,0.0,0.000992063492063492,0.0,0.0	NA	NA	NA	NA	NA	NA	NA	NA	NA	NA	No	NA	HPRC,HGSVC	No	NA	NA	NA	NA	NA	NA
chr10:102663369	chr10-102663369-allele1043047-51	INS	50	0.856393	0.443267776096823,0.40634005763688763,0.3630952380952381,0.37077534791252487,0.3118609406952965	0.0141162	NA	NA	NA	NA	NA	NA	NA	NA	NA	No	NA	HPRC,HGSVC	No	ENSG00000120049.20(0.020568067919566745)	NA	NA	NA	NA	NA
chr10:102663722	chr10-102663722-allele1043059-1	DEL	72	NA	0.0,0.0,0.0,0.0,0.0010224948875255625	NA	NA	NA	NA	NA	NA	NA	NA	NA	NA	No	NA	HPRC,HGSVC,1KG-ONT	No	NA	NA	NA	NA	NA	NA
chr10:102663722	chr10-102663722-allele1043058-78	INS	77	NA	0.00832072617246596,0.03170028818443804,0.07539682539682539,0.03578528827037773,0.002044989775051125	0.0136329	NA	NA	NA	NA	NA	NA	NA	NA	NA	No	NA	No	No	NA	NA	NA	NA	NA	NA
chr10:102768365	chr10-102768365-allele1043882-1	DEL	325	0.988804	0.7450832072617246,0.7262247838616714,0.9206349206349206,0.7196819085487077,0.7341513292433538	0.00285659	WBP1L(0.005032, 0.782)	NA	NA	NA	NA	NA	NA	NA	NA	No	NA	HPRC,HGSVC,1KG-ONT	Yes	NA	Multi-trait sex score(WBP1L, rs2250580, 3E-8, 0.8815964693630561),Brain shape (segment 62)(WBP1L, rs2801050, 1E-11, 0.6848019317016523),Hip circumference adjusted for BMI(WBP1L, rs4919670, 5E-8, 0.7554885414301065),Waist circumference adjusted for body mass index(WBP1L, rs2253950, 1E-12, 0.9210846011097197)	Acidosis(3.83%, 10.77%, 0.33, [0.14;0.78], 0.018215),Acquired deformity of ankle AND/OR foot(1.53%, 6.15%, 0.24, [0.07;0.76], 0.028382),Benign essential hypertension(14.05%, 24.62%, 0.5, [0.28;0.91], 0.028575),Calculus of gallbladder with cholecystitis(1.02%, 4.62%, 0.21, [0.06;0.82], 0.045478),Cellulitis of toe(1.66%, 6.15%, 0.26, [0.08;0.81], 0.035017),Cholecystitis(0.89%, 6.15%, 0.14, [0.04;0.48], 0.006898),Cholelithiasis without obstruction(1.79%, 6.15%, 0.28, [0.09;0.87], 0.042481),Cobalamin deficiency(0.77%, 6.15%, 0.12, [0.03;0.43], 0.004656),Cystitis(1.66%, 6.15%, 0.26, [0.08;0.81], 0.035017),Enthesopathy of lower limb(1.15%, 6.15%, 0.18, [0.05;0.59], 0.013288),Epilepsy(1.66%, 7.69%, 0.2, [0.07;0.59], 0.00889),Hyperglycemia due to type 2 diabetes mellitus(7.54%, 15.38%, 0.45, [0.22;0.93], 0.033909),Hypoglycemia due to type 2 diabetes mellitus(0.89%, 4.62%, 0.19, [0.05;0.74], 0.034956),Iron deficiency anemia(14.43%, 24.62%, 0.52, [0.28;0.94], 0.045629),Leukocytosis(5.24%, 12.31%, 0.39, [0.18;0.88], 0.045362),Lumbar spondylolisthesis(2.68%, 7.69%, 0.33, [0.12;0.91], 0.04222),Mammographic calcification of breast(2.55%, 7.69%, 0.32, [0.11;0.87], 0.0362),Residual hemorrhoidal skin tags(3.96%, 10.77%, 0.34, [0.14;0.81], 0.02099),Rheumatoid arthritis(2.43%, 9.23%, 0.25, [0.09;0.64], 0.008929),Sciatica(7.79%, 18.46%, 0.37, [0.19;0.74], 0.008755),Spinal stenosis of lumbosacral region(0.89%, 6.15%, 0.14, [0.04;0.48], 0.006898),Steatosis of liver(4.60%, 12.31%, 0.34, [0.15;0.77], 0.014776),Systemic lupus erythematosus(1.79%, 7.69%, 0.22, [0.08;0.63], 0.011359),Umbilical hernia(3.58%, 10.77%, 0.31, [0.13;0.73], 0.013464),Uncomplicated asthma(15.84%, 27.69%, 0.49, [0.28;0.87], 0.022967),Vitamin B deficiency(5.11%, 13.85%, 0.34, [0.16;0.73], 0.009059)	NA	NA	NA
chr10:102772526	chr10-102772526-allele1043923-1	DEL	309	NA	0.04462934947049924,0.002881844380403458,0.0,0.005964214711729622,0.0010224948875255625	0.0633772	WBP1L(0.005032, 0.782)	NA	NA	NA	NA	NA	NA	NA	NA	No	NA	HPRC,HGSVC,1KG-ONT	No	NA	NA	NA	NA	NA	NA
chr10:102785481	chr10-102785481-allele1044072-580	INS	579	NA	0.00832072617246596,0.0,0.0,0.0,0.0	0.0151436	WBP1L(0.005032, 0.782)	NA	NA	NA	NA	NA	NA	NA	NA	No	NA	1KG-ONT	No	NA	NA	NA	NA	NA	NA
chr10:102785485	chr10-102785485-allele1044074-263	INS	262	NA	0.025718608169440244,0.005763688760806916,0.0,0.0,0.010224948875255624	0.0244132	WBP1L(0.005032, 0.782)	NA	NA	NA	NA	NA	NA	NA	NA	No	NA	HPRC,HGSVC,1KG-ONT	No	NA	NA	NA	NA	NA	NA
chr10:102785485	chr10-102785485-allele1044076-259	INS	258	NA	0.01059001512859304,0.0,0.0,0.0,0.0	0.0193739	WBP1L(0.005032, 0.782)	NA	NA	NA	NA	NA	NA	NA	NA	No	NA	HPRC,HGSVC,1KG-ONT	No	NA	NA	NA	NA	NA	NA
chr10:102838437	chr10-102838437-allele1044564-1	DEL	50	NA	0.0037821482602118004,0.0,0.0,0.0,0.0	0.00663171	NA	NA	NA	NA	NA	NA	NA	NA	NA	No	NA	HPRC	Yes	NA	NA	NA	NA	NA	NA
chr10:102885490	chr10-102885490-allele1044926-1	DEL	339	0.965175	0.33055975794251136,0.41354466858789624,0.5317460317460317,0.40656063618290256,0.4447852760736196	0.0293204	AS3MT(3.738e-14, 1.26)	AS3MT(3.738e-14, 1.26)	NA	NA	NA	NA	NA	NA	NA	No	NA	HPRC,HGSVC,1KG-ONT	Yes	ENSG00000166275.16(0.00024345015368218583),ENSG00000214435.8(0.002644198403978243)	Sodium levels(WBP1L, rs4919683, 6E-15, 0.6531540097412241),Hip circumference(CYP17A1, rs6163, 2E-8, 0.6070468576479906),Waist circumference(CYP17A1, rs6163, 4E-8, 0.6070468576479906),Height(CYP17A1, rs743572, 3E-10, 0.6090263011417192),Whole body fat mass (UKB data field 23100)(PFN1P11, rs10786713, 6E-10, 0.7007345478984321),Body mass index(PTGES3P4 - BORCS7, rs4290163, 4E-15, 0.6871069556642548),Whole body fat mass (UKB data field 23100)(PTGES3P4 - BORCS7, rs4290163, 4E-10, 0.6871069556642548),Autism spectrum disorder or schizophrenia(PTGES3P4 - BORCS7, rs11191419, 1E-16, 0.6533282991132444),Schizophrenia(PTGES3P4 - BORCS7, rs11191419, 3E-18, 0.6533282991132444),Schizophrenia(PTGES3P4 - BORCS7, rs11191419, 6E-19, 0.6533282991132444),Noncognitive aspects of educational attainment(PTGES3P4 - BORCS7, rs12219246, 2E-8, 0.7649397240956556),Smoking initiation(BORCS7-ASMT, BORCS7, rs7096169, 2E-13, 0.6329371371680391),Bipolar disorder (MTAG)(BORCS7-ASMT, BORCS7, rs12241517, 6E-14, 0.6329371371680391),Gastroesophageal reflux disease or schizophrenia (pleiotropy)(BORCS7-ASMT, rs11191424, 1E-11, 0.6314476908678616),Schizophrenia(BORCS7-ASMT, rs11191424, 3E-16, 0.6314476908678616),Schizophrenia(BORCS7-ASMT, rs11191424, 4E-20, 0.6314476908678616),Anorexia nervosa, attention-deficit/hyperactivity disorder, autism spectrum disorder, bipolar disorder, major depression, obsessive-compulsive disorder, schizophrenia, or Tourette syndrome (pleiotropy)(BORCS7-ASMT, rs7085104, 3E-16, 0.6249933658995417),Immature fraction of reticulocytes(BORCS7-ASMT, rs7085104, 4E-11, 0.6249933658995417),Schizophrenia(BORCS7-ASMT, rs7085104, 1E-17, 0.6249933658995417),Schizophrenia(BORCS7-ASMT, rs7085104, 4E-13, 0.6249933658995417),Schizophrenia (MTAG)(BORCS7-ASMT, rs7085104, 2E-16, 0.6249933658995417),Schizophrenia (MTAG)(BORCS7-ASMT, rs7085104, 2E-18, 0.6249933658995417),Schizophrenia (MTAG)(BORCS7-ASMT, rs7085104, 3E-15, 0.6249933658995417),Schizophrenia(BORCS7-ASMT, AS3MT, rs3740400, 6E-18, 0.7685363016146959),Reticulocyte production index(BORCS7-ASMT, AS3MT, rs11191438, 3E-12, 0.8804149007291813),Lifetime smoking (without educational attainment)(AS3MT, BORCS7-ASMT, rs10786719, 1E-8, 0.8811750760534857),Age at first sexual intercourse(BORCS7-ASMT, AS3MT, rs12244388, 6E-10, 0.8121642407412628),Lifetime smoking index(BORCS7-ASMT, AS3MT, rs12244388, 1E-19, 0.8121642407412628),Risk-taking behavior (multivariate analysis)(BORCS7-ASMT, AS3MT, rs12244388, 2E-21, 0.8121642407412628),Risk-taking tendency (4-domain principal component model)(BORCS7-ASMT, AS3MT, rs12244388, 1E-15, 0.8121642407412628),Schizophrenia(BORCS7-ASMT, AS3MT, rs12244388, 2E-18, 0.8121642407412628),Schizophrenia vs ADHD (ordinary least squares (OLS))(BORCS7-ASMT, AS3MT, rs12244388, 4E-8, 0.8121642407412628),Smoking and associated risk behaviours (confirmatory factor analysis Factor 6)(BORCS7-ASMT, AS3MT, rs12244388, 1E-17, 0.8121642407412628),Smoking initiation (ever regular vs never regular)(BORCS7-ASMT, AS3MT, rs12244388, 4E-22, 0.8121642407412628),Smoking initiation (ever regular vs never regular) (MTAG)(BORCS7-ASMT, AS3MT, rs12244388, 9E-29, 0.8121642407412628),Smoking status (ever vs never smokers)(BORCS7-ASMT, AS3MT, rs12244388, 2E-11, 0.8121642407412628),Arsenic metabolism(BORCS7-ASMT, AS3MT, RPL22P17, rs12768205, 1E-15, 0.579060578636194),Arsenic metabolism(BORCS7-ASMT, AS3MT, RPL22P17, rs12768205, 6E-24, 0.579060578636194),Age at menopause(BORCS7-ASMT, AS3MT, rs7100709, 2E-10, 0.579060578636194),Age at menopause(BORCS7-ASMT, AS3MT, rs7100709, 2E-8, 0.579060578636194),Number of sexual partners(BORCS7-ASMT, AS3MT, rs10786721, 1E-9, 0.8817853291787681),Smoking initiation(BORCS7-ASMT, AS3MT, rs10786721, 2E-64, 0.8817853291787681),Schizophrenia(BORCS7-ASMT, AS3MT, rs10883795, 8E-10, 0.579060578636194),Pulse pressure x alcohol consumption interaction (2df test)(AS3MT, BORCS7-ASMT, rs7909591, 1E-29, 0.5756151608824687),Pulse pressure x alcohol consumption interaction (2df test)(AS3MT, BORCS7-ASMT, rs7909591, 4E-23, 0.5756151608824687),Pulse pressure x alcohol consumption (light vs heavy) interaction (2df test)(AS3MT, BORCS7-ASMT, rs7909591, 7E-10, 0.5756151608824687),Pulse pressure x alcohol consumption (light vs heavy) interaction (2df test)(AS3MT, BORCS7-ASMT, rs7909591, 8E-11, 0.5756151608824687),Systolic blood pressure x alcohol consumption interaction (2df test)(AS3MT, BORCS7-ASMT, rs7909591, 6E-13, 0.5756151608824687),Creatine kinase levels(BORCS7-ASMT - CNNM2, rs9663140, 3E-9, 0.8752848683138179),Common executive function(BORCS7-ASMT - CNNM2, rs28606370, 2E-10, 0.7575589527326381),Externalizing behaviour (multivariate analysis)(BORCS7-ASMT - CNNM2, rs28606370, 1E-33, 0.7575589527326381),Hemoglobin(BORCS7-ASMT - CNNM2, rs28606370, 4E-11, 0.7575589527326381),Hemoglobin concentration(BORCS7-ASMT - CNNM2, rs28606370, 1E-13, 0.7575589527326381),Hemoglobin concentration(BORCS7-ASMT - CNNM2, rs28606370, 8E-12, 0.7575589527326381),Smoking initiation(CNNM2, rs7913682, 2E-57, 0.8671127092450128),Feeling nervous(CNNM2, rs4919695, 1E-13, 0.8703159655323944),Feeling worry(CNNM2, rs4919695, 2E-13, 0.8703159655323944),Global brain arterial diameters(CNNM2, rs10883805, 2E-8, 0.8748177137211623),magnesium (Mg, mean, inv-norm transformed)(CNNM2, rs10450373, 5E-19, 0.8712129250168732),magnesium (Mg, minimum, inv-norm transformed)(CNNM2, rs12260436, 3E-13, 0.603945779712768),Migraine(CNNM2, rs12260436, 7E-10, 0.603945779712768),Node-level brain connectivity (multivariate analysis)(CNNM2, rs12260436, 4E-9, 0.603945779712768),Worry(CNNM2, rs12260436, 4E-9, 0.603945779712768)	Benign intracranial hypertension(2.23%, 0.28%, 8.08, [1.04;62.86], 0.017832),Chlamydial infection(0.61%, 2.54%, 0.24, [0.06;0.88], 0.034396),Chronic kidney disease stage 4(2.84%, 0.85%, 3.43, [0.98;12.02], 0.047244),Degeneration of lumbosacral intervertebral disc(1.22%, 3.66%, 0.32, [0.12;0.86], 0.031413),Esophagitis(1.22%, 3.94%, 0.3, [0.11;0.79], 0.011642),Eustachian tube disorder(1.42%, 3.94%, 0.35, [0.14;0.88], 0.024498),Frank hematuria(3.45%, 1.13%, 3.13, [1.05;9.4], 0.041875),Gastroparesis syndrome(0.81%, 2.82%, 0.28, [0.09;0.91], 0.029194),IgE-mediated allergic asthma(1.62%, 4.51%, 0.35, [0.15;0.83], 0.019124),Irritable bowel syndrome(3.04%, 6.48%, 0.45, [0.23;0.88], 0.018873),Lumbar spondylosis with myelopathy(4.06%, 1.41%, 2.96, [1.1;7.96], 0.024441),Primary insomnia(1.01%, 3.38%, 0.29, [0.1;0.84], 0.022931),Seasonal allergic rhinitis(6.49%, 11.27%, 0.55, [0.34;0.89], 0.017277),Urinary tract infectious disease(23.12%, 16.90%, 1.48, [1.05;2.09], 0.031035),Verruca vulgaris(2.64%, 5.92%, 0.43, [0.21;0.87], 0.020449),Endometriosis of uterus(3.08%, 0.39%, 8.14, [1.04;63.44], 0.017563)	NA	NA	NA
chr10:102906110	chr10-102906110-allele1045197-99	INS	98	NA	0.0015128593040847202,0.0,0.003968253968253968,0.0009940357852882703,0.0	NA	NA	NA	NA	NA	NA	NA	NA	NA	NA	No	NA	No	Yes	NA	NA	NA	NA	NA	NA
chr10:102911024	chr10-102911024-allele1045285-1	DEL	51	NA	0.04387291981845688,0.02881844380403458,0.000992063492063492,0.061630218687872766,0.015337423312883436	0.00442128	NA	NA	NA	NA	NA	NA	NA	NA	NA	No	NA	HGSVC	No	NA	NA	NA	NA	NA	NA
chr10:102995140	chr10-102995140-allele1045653-844	INS	843	NA	0.012859304084720122,0.001440922190201729,0.020833333333333332,0.020874751491053677,0.009202453987730062	NA	CNNM2(1.0, 0.312)	CNNM2(1.0, 0.312)	NA	NA	NA	NA	NA	NA	NA	No	NA	HPRC,HGSVC	No	NA	NA	NA	NA	NA	NA
chr10:102995158	chr10-102995158-allele1045655-580	INS	579	NA	0.0037821482602118004,0.001440922190201729,0.0,0.0,0.00408997955010225	0.000859889	CNNM2(1.0, 0.312)	CNNM2(1.0, 0.312)	NA	NA	NA	NA	NA	NA	NA	No	NA	HPRC,HGSVC,1KG-ONT	No	NA	NA	NA	NA	NA	NA
chr10:102995192	chr10-102995192-allele1045658-894	INS	893	NA	0.06732223903177005,0.03314121037463977,0.07043650793650794,0.055666003976143144,0.018404907975460124	0.00429593	CNNM2(1.0, 0.312)	CNNM2(1.0, 0.312)	NA	NA	NA	NA	NA	NA	NA	No	NA	HPRC,HGSVC	No	NA	NA	NA	NA	NA	NA
chr10:102995192	chr10-102995192-allele1045659-840	INS	839	NA	0.019667170953101363,0.15417867435158503,0.18353174603174602,0.10039761431411531,0.12576687116564417	0.0711479	CNNM2(1.0, 0.312)	CNNM2(1.0, 0.312)	NA	NA	NA	NA	NA	NA	NA	No	NA	HPRC,HGSVC	No	NA	NA	NA	NA	NA	NA
chr10:102995201	chr10-102995201-allele1045668-543	INS	542	NA	0.01664145234493192,0.07780979827089338,0.012896825396825396,0.08349900596421471,0.032719836400818	0.0132195	CNNM2(1.0, 0.312)	CNNM2(1.0, 0.312)	NA	NA	NA	NA	NA	NA	NA	No	NA	HPRC,HGSVC,1KG-ONT	No	NA	NA	NA	NA	NA	NA
chr10:102995201	chr10-102995201-allele1045677-475	INS	474	NA	0.06127080181543117,0.0936599423631124,0.017857142857142856,0.1143141153081511,0.1114519427402863	0.00288134	CNNM2(1.0, 0.312)	CNNM2(1.0, 0.312)	NA	NA	NA	NA	NA	NA	NA	No	NA	HPRC,HGSVC,1KG-ONT	No	NA	NA	NA	NA	NA	NA
chr10:102995201	chr10-102995201-allele1045672-651	INS	650	NA	0.0264750378214826,0.001440922190201729,0.0,0.004970178926441352,0.0	0.0366737	CNNM2(1.0, 0.312)	CNNM2(1.0, 0.312)	NA	NA	NA	NA	NA	NA	NA	No	NA	HPRC,HGSVC,1KG-ONT	No	NA	NA	NA	NA	NA	NA
chr10:102995201	chr10-102995201-allele1045671-616	INS	615	NA	0.024205748865355523,0.002881844380403458,0.0,0.0,0.003067484662576687	0.0343284	CNNM2(1.0, 0.312)	CNNM2(1.0, 0.312)	NA	NA	NA	NA	NA	NA	NA	No	NA	HPRC,HGSVC,1KG-ONT	No	NA	NA	NA	NA	NA	NA
chr10:102995201	chr10-102995201-allele1045670-694	INS	693	NA	0.018154311649016642,0.010086455331412104,0.023809523809523808,0.0,0.0081799591002045	0.00168426	CNNM2(1.0, 0.312)	CNNM2(1.0, 0.312)	NA	NA	NA	NA	NA	NA	NA	No	NA	HPRC,HGSVC,1KG-ONT	No	NA	NA	NA	NA	NA	NA
chr10:102995201	chr10-102995201-allele1045661-572	INS	571	NA	0.0,0.001440922190201729,0.0,0.007952286282306162,0.0010224948875255625	0.00133282	CNNM2(1.0, 0.312)	CNNM2(1.0, 0.312)	NA	NA	NA	NA	NA	NA	NA	No	NA	HPRC,HGSVC,1KG-ONT	No	NA	NA	NA	NA	NA	NA
chr10:102995201	chr10-102995201-allele1045675-576	INS	575	NA	0.023449319213313162,0.01585014409221902,0.001984126984126984,0.0,0.013292433537832311	0.0112513	CNNM2(1.0, 0.312)	CNNM2(1.0, 0.312)	NA	NA	NA	NA	NA	NA	NA	No	NA	HPRC,HGSVC,1KG-ONT	No	NA	NA	NA	NA	NA	NA
chr10:102995201	chr10-102995201-allele1045679-546	INS	545	NA	0.0,0.0,0.0,0.003976143141153081,0.0	0.000224143	CNNM2(1.0, 0.312)	CNNM2(1.0, 0.312)	NA	NA	NA	NA	NA	NA	NA	No	NA	HPRC,HGSVC,1KG-ONT	No	NA	NA	NA	NA	NA	NA
chr10:102995201	chr10-102995201-allele1045665-447	INS	446	NA	0.023449319213313162,0.05763688760806916,0.057539682539682536,0.05964214711729622,0.03169734151329243	0.0086001	CNNM2(1.0, 0.312)	CNNM2(1.0, 0.312)	NA	NA	NA	NA	NA	NA	NA	No	NA	HPRC,HGSVC,1KG-ONT	No	NA	NA	NA	NA	NA	NA
chr10:102995201	chr10-102995201-allele1045664-573	INS	572	NA	0.01739788199697428,0.002881844380403458,0.0,0.0019880715705765406,0.009202453987730062	0.0128415	CNNM2(1.0, 0.312)	CNNM2(1.0, 0.312)	NA	NA	NA	NA	NA	NA	NA	No	NA	HPRC,HGSVC,1KG-ONT	No	NA	NA	NA	NA	NA	NA
chr10:102995201	chr10-102995201-allele1045667-537	INS	536	NA	0.11497730711043873,0.11671469740634005,0.08035714285714286,0.042743538767395624,0.026584867075664622	0.0186033	CNNM2(1.0, 0.312)	CNNM2(1.0, 0.312)	NA	NA	NA	NA	NA	NA	NA	No	NA	HPRC,HGSVC,1KG-ONT	No	NA	NA	NA	NA	NA	NA
chr10:102995201	chr10-102995201-allele1045662-336	INS	335	NA	0.0,0.0,0.0,0.004970178926441352,0.0	0.000408842	CNNM2(1.0, 0.312)	CNNM2(1.0, 0.312)	NA	NA	NA	NA	NA	NA	NA	No	NA	HPRC	No	NA	NA	NA	NA	NA	NA
chr10:102995201	chr10-102995201-allele1045674-779	INS	778	NA	0.01588502269288956,0.056195965417867436,0.09424603174603174,0.03777335984095427,0.2034764826175869	0.0477714	CNNM2(1.0, 0.312)	CNNM2(1.0, 0.312)	NA	NA	NA	NA	NA	NA	NA	No	NA	HPRC,HGSVC	No	NA	NA	NA	NA	NA	NA
chr10:102995201	chr10-102995201-allele1045666-501	INS	500	NA	0.12405446293494705,0.10230547550432277,0.16666666666666666,0.07952286282306163,0.130879345603272	NA	CNNM2(1.0, 0.312)	CNNM2(1.0, 0.312)	NA	NA	NA	NA	NA	NA	NA	No	NA	HPRC,HGSVC,1KG-ONT	No	NA	NA	NA	NA	NA	NA
chr10:102995201	chr10-102995201-allele1045673-972	INS	971	NA	0.0113464447806354,0.01729106628242075,0.000992063492063492,0.03876739562624255,0.011247443762781187	0.000557	CNNM2(1.0, 0.312)	CNNM2(1.0, 0.312)	NA	NA	NA	NA	NA	NA	NA	No	NA	HPRC,HGSVC	No	NA	NA	NA	NA	NA	NA
chr10:102995201	chr10-102995201-allele1045660-742	INS	741	NA	0.007564296520423601,0.020172910662824207,0.0763888888888889,0.005964214711729622,0.015337423312883436	0.0102706	CNNM2(1.0, 0.312)	CNNM2(1.0, 0.312)	NA	NA	NA	NA	NA	NA	NA	No	NA	HPRC,HGSVC	No	NA	NA	NA	NA	NA	NA
chr10:102995201	chr10-102995201-allele1045663-414	INS	413	NA	0.01361573373676248,0.008645533141210375,0.003968253968253968,0.02286282306163022,0.003067484662576687	0.00012828	CNNM2(1.0, 0.312)	CNNM2(1.0, 0.312)	NA	NA	NA	NA	NA	NA	NA	No	NA	HPRC,HGSVC,1KG-ONT	No	NA	NA	NA	NA	NA	NA
chr10:102995204	chr10-102995204-allele1045680-570	INS	569	NA	0.6278366111951589,0.7550432276657061,0.7767857142857143,0.6958250497017893,0.7709611451942741	0.0347249	CNNM2(1.0, 0.312)	CNNM2(1.0, 0.312)	NA	NA	NA	NA	NA	NA	NA	No	NA	HPRC,HGSVC,1KG-ONT	No	NA	NA	NA	NA	NA	NA
chr10:103048588	chr10-103048588-allele1046076-306	INS	305	NA	0.0015128593040847202,0.04899135446685879,0.000992063492063492,0.05467196819085487,0.014314928425357873	0.0165289	CNNM2(1.0, 0.312)	CNNM2(1.0, 0.312)	NA	NA	NA	NA	NA	NA	NA	No	NA	HPRC,HGSVC,1KG-ONT	Yes	NA	NA	NA	NA	NA	NA
chr10:103048588	chr10-103048588-allele1046078-344	INS	343	NA	0.0,0.0,0.002976190476190476,0.0,0.0	3.94758e-05	CNNM2(1.0, 0.312)	CNNM2(1.0, 0.312)	NA	NA	NA	NA	NA	NA	NA	No	NA	HPRC,HGSVC,1KG-ONT	Yes	NA	NA	NA	NA	NA	NA
chr10:103048588	chr10-103048588-allele1046077-324	INS	323	NA	0.05068078668683813,0.002881844380403458,0.0,0.0009940357852882703,0.0010224948875255625	0.0830231	CNNM2(1.0, 0.312)	CNNM2(1.0, 0.312)	NA	NA	NA	NA	NA	NA	NA	No	NA	HPRC,HGSVC,1KG-ONT	Yes	NA	NA	NA	NA	NA	NA
chr10:103072415	chr10-103072415-allele1046216-91	INS	90	NA	0.0,0.0,0.0,0.0009940357852882703,0.0	NA	CNNM2(1.0, 0.312)	CNNM2(1.0, 0.312)	NA	NA	NA	NA	NA	NA	NA	No	NA	No	No	NA	NA	NA	NA	NA	NA
chr10:103072455	chr10-103072455-allele1046220-61	INS	60	NA	0.0,0.0,0.000992063492063492,0.0,0.0	NA	CNNM2(1.0, 0.312)	CNNM2(1.0, 0.312)	NA	NA	NA	NA	NA	NA	NA	No	NA	1KG-ONT	No	NA	NA	NA	NA	NA	NA
chr10:103129362	chr10-103129362-allele1046603-98	INS	97	NA	0.0,0.0,0.007936507936507936,0.0,0.0	0.000963133	NT5C2(1.0377e-07, 1.128)	NT5C2(1.0377e-07, 1.128)	NT5C2(1.0377e-07, 1.128)	NA	NA	NA	NA	NA	NA	No	NA	1KG-ONT	No	NA	NA	NA	NA	NA	NA
chr10:103129440	chr10-103129440-allele1046604-1	DEL	99	NA	0.00529500756429652,0.0,0.0,0.0009940357852882703,0.0	0.00736694	NT5C2(1.0377e-07, 1.128)	NT5C2(1.0377e-07, 1.128)	NT5C2(1.0377e-07, 1.128)	NA	NA	NA	NA	NA	NA	No	NA	HPRC,1KG-ONT	No	NA	NA	NA	NA	NA	NA
chr10:103129541	chr10-103129541-allele1046609-179	INS	178	NA	0.0007564296520423601,0.0,0.005952380952380952,0.0009940357852882703,0.006134969325153374	0.000790109	NT5C2(1.0377e-07, 1.128)	NT5C2(1.0377e-07, 1.128)	NT5C2(1.0377e-07, 1.128)	NA	NA	NA	NA	NA	NA	No	NA	HPRC,HGSVC,1KG-ONT	No	NA	NA	NA	NA	NA	NA
chr10:103129541	chr10-103129541-allele1046607-179	INS	178	NA	0.007564296520423601,0.0,0.0,0.0,0.0	0.0137297	NT5C2(1.0377e-07, 1.128)	NT5C2(1.0377e-07, 1.128)	NT5C2(1.0377e-07, 1.128)	NA	NA	NA	NA	NA	NA	No	NA	HPRC,HGSVC,1KG-ONT	No	NA	NA	NA	NA	NA	NA
chr10:103129541	chr10-103129541-allele1046605-79	INS	78	NA	0.0,0.0,0.00992063492063492,0.0,0.0	0.00122989	NT5C2(1.0377e-07, 1.128)	NT5C2(1.0377e-07, 1.128)	NT5C2(1.0377e-07, 1.128)	NA	NA	NA	NA	NA	NA	No	NA	No	No	NA	NA	NA	NA	NA	NA
chr10:103129541	chr10-103129541-allele1046608-180	INS	179	NA	0.0015128593040847202,0.0,0.0,0.0,0.0	0.00234988	NT5C2(1.0377e-07, 1.128)	NT5C2(1.0377e-07, 1.128)	NT5C2(1.0377e-07, 1.128)	NA	NA	NA	NA	NA	NA	No	NA	HPRC,HGSVC,1KG-ONT	No	NA	NA	NA	NA	NA	NA
chr10:103129541	chr10-103129541-allele1046606-179	INS	178	NA	0.014372163388804841,0.004322766570605188,0.08531746031746032,0.019880715705765408,0.011247443762781187	0.00553301	NT5C2(1.0377e-07, 1.128)	NT5C2(1.0377e-07, 1.128)	NT5C2(1.0377e-07, 1.128)	NA	NA	NA	NA	NA	NA	No	NA	HPRC,HGSVC,1KG-ONT	No	NA	NA	NA	NA	NA	NA
chr10:103129622	chr10-103129622-allele1046615-183	INS	182	NA	0.1361573373676248,0.13688760806916425,0.17162698412698413,0.1709741550695825,0.034764826175869123	NA	NT5C2(1.0377e-07, 1.128)	NT5C2(1.0377e-07, 1.128)	NT5C2(1.0377e-07, 1.128)	NA	NA	NA	NA	NA	NA	No	NA	HPRC,HGSVC,1KG-ONT	No	NA	NA	NA	NA	NA	NA
chr10:103129622	chr10-103129622-allele1046625-181	INS	180	NA	0.0007564296520423601,0.0,0.0,0.0,0.00408997955010225	NA	NT5C2(1.0377e-07, 1.128)	NT5C2(1.0377e-07, 1.128)	NT5C2(1.0377e-07, 1.128)	NA	NA	NA	NA	NA	NA	No	NA	HPRC,HGSVC,1KG-ONT	No	NA	NA	NA	NA	NA	NA
chr10:103129622	chr10-103129622-allele1046622-184	INS	183	NA	0.0,0.0,0.0,0.002982107355864811,0.006134969325153374	0.00114796	NT5C2(1.0377e-07, 1.128)	NT5C2(1.0377e-07, 1.128)	NT5C2(1.0377e-07, 1.128)	NA	NA	NA	NA	NA	NA	No	NA	HPRC,HGSVC,1KG-ONT	No	NA	NA	NA	NA	NA	NA
chr10:103129622	chr10-103129622-allele1046619-182	INS	181	NA	0.00529500756429652,0.005763688760806916,0.00496031746031746,0.003976143141153081,0.0010224948875255625	NA	NT5C2(1.0377e-07, 1.128)	NT5C2(1.0377e-07, 1.128)	NT5C2(1.0377e-07, 1.128)	NA	NA	NA	NA	NA	NA	No	NA	HPRC,HGSVC,1KG-ONT	No	NA	NA	NA	NA	NA	NA
chr10:103129622	chr10-103129622-allele1046614-181	INS	180	NA	0.0416036308623298,0.04899135446685879,0.044642857142857144,0.06958250497017893,0.05214723926380368	0.00111914	NT5C2(1.0377e-07, 1.128)	NT5C2(1.0377e-07, 1.128)	NT5C2(1.0377e-07, 1.128)	NA	NA	NA	NA	NA	NA	No	NA	HPRC,HGSVC,1KG-ONT	No	NA	NA	NA	NA	NA	NA
chr10:103129622	chr10-103129622-allele1046617-180	INS	179	NA	0.02193645990922844,0.005763688760806916,0.0,0.004970178926441352,0.0	0.0243612	NT5C2(1.0377e-07, 1.128)	NT5C2(1.0377e-07, 1.128)	NT5C2(1.0377e-07, 1.128)	NA	NA	NA	NA	NA	NA	No	NA	HPRC,HGSVC,1KG-ONT	No	NA	NA	NA	NA	NA	NA
chr10:103129622	chr10-103129622-allele1046623-185	INS	184	NA	0.0007564296520423601,0.0,0.0,0.0,0.0010224948875255625	NA	NT5C2(1.0377e-07, 1.128)	NT5C2(1.0377e-07, 1.128)	NT5C2(1.0377e-07, 1.128)	NA	NA	NA	NA	NA	NA	No	NA	HPRC,HGSVC,1KG-ONT	No	NA	NA	NA	NA	NA	NA
chr10:103129622	chr10-103129622-allele1046624-181	INS	180	NA	0.0030257186081694403,0.0,0.0,0.0009940357852882703,0.0	0.00328379	NT5C2(1.0377e-07, 1.128)	NT5C2(1.0377e-07, 1.128)	NT5C2(1.0377e-07, 1.128)	NA	NA	NA	NA	NA	NA	No	NA	HPRC,HGSVC,1KG-ONT	No	NA	NA	NA	NA	NA	NA
chr10:103129659	chr10-103129659-allele1046628-128	INS	127	NA	0.0030257186081694403,0.001440922190201729,0.0,0.0,0.0	0.00328379	NT5C2(1.0377e-07, 1.128)	NT5C2(1.0377e-07, 1.128)	NT5C2(1.0377e-07, 1.128)	NA	NA	NA	NA	NA	NA	No	NA	HPRC,HGSVC,1KG-ONT	No	NA	NA	NA	NA	NA	NA
chr10:103129737	chr10-103129737-allele1046633-1	DEL	127	NA	0.007564296520423601,0.001440922190201729,0.0,0.0019880715705765406,0.006134969325153374	0.00295463	NT5C2(1.0377e-07, 1.128)	NT5C2(1.0377e-07, 1.128)	NT5C2(1.0377e-07, 1.128)	NA	NA	NA	NA	NA	NA	No	NA	HPRC,1KG-ONT	No	NA	NA	NA	NA	NA	NA
chr10:103129763	chr10-103129763-allele1046634-55	INS	54	NA	0.006051437216338881,0.0,0.04365079365079365,0.0019880715705765406,0.015337423312883436	0.00342066	NT5C2(1.0377e-07, 1.128)	NT5C2(1.0377e-07, 1.128)	NT5C2(1.0377e-07, 1.128)	NA	NA	NA	NA	NA	NA	No	NA	HPRC,HGSVC	No	NA	NA	NA	NA	NA	NA
chr10:103129787	chr10-103129787-allele1046635-197	INS	196	NA	0.0015128593040847202,0.0,0.0,0.0,0.011247443762781187	NA	NT5C2(1.0377e-07, 1.128)	NT5C2(1.0377e-07, 1.128)	NT5C2(1.0377e-07, 1.128)	NA	NA	NA	NA	NA	NA	No	NA	HPRC,HGSVC,1KG-ONT	No	NA	NA	NA	NA	NA	NA
chr10:103129890	chr10-103129890-allele1046638-1	DEL	51	NA	0.0022692889561270802,0.012968299711815562,0.005952380952380952,0.010934393638170975,0.028629856850715747	0.00618936	NT5C2(1.0377e-07, 1.128)	NT5C2(1.0377e-07, 1.128)	NT5C2(1.0377e-07, 1.128)	NA	NA	NA	NA	NA	NA	No	NA	HGSVC,1KG-ONT	No	NA	NA	NA	NA	NA	NA
chr10:103177025	chr10-103177025-allele1046921-80	INS	79	NA	0.0007564296520423601,0.010086455331412104,0.023809523809523808,0.0,0.014314928425357873	0.00660255	NT5C2(1.0377e-07, 1.128)	NT5C2(1.0377e-07, 1.128)	NT5C2(1.0377e-07, 1.128)	NA	NA	NA	NA	NA	NA	No	NA	No	Yes	NA	NA	NA	NA	NA	NA
chr10:103220394	chr10-103220394-allele1047348-1	DEL	60	NA	0.09304084720121028,0.07204610951008646,0.025793650793650792,0.07654075546719682,0.044989775051124746	0.0124814	NT5C2(1.0377e-07, 1.128)	NT5C2(1.0377e-07, 1.128)	NT5C2(1.0377e-07, 1.128)	NA	NA	NA	NA	NA	NA	No	NA	HGSVC,1KG-ONT	Yes	NA	NA	NA	NA	NA	NA
chr10:103220401	chr10-103220401-allele1047351-65	INS	64	NA	0.0,0.0,0.01984126984126984,0.0009940357852882703,0.0081799591002045	0.00485128	NT5C2(1.0377e-07, 1.128)	NT5C2(1.0377e-07, 1.128)	NT5C2(1.0377e-07, 1.128)	NA	NA	NA	NA	NA	NA	No	NA	HPRC,HGSVC	No	NA	NA	NA	NA	NA	NA
chr10:103220402	chr10-103220402-allele1047353-91	INS	90	NA	0.046898638426626324,0.008645533141210375,0.001984126984126984,0.002982107355864811,0.050102249488752554	0.0189789	NT5C2(1.0377e-07, 1.128)	NT5C2(1.0377e-07, 1.128)	NT5C2(1.0377e-07, 1.128)	NA	NA	NA	NA	NA	NA	No	NA	HPRC,HGSVC,1KG-ONT	No	NA	NA	NA	NA	NA	NA
chr10:103220402	chr10-103220402-allele1047354-117	INS	116	NA	0.00529500756429652,0.0,0.0,0.0,0.0	0.00947665	NT5C2(1.0377e-07, 1.128)	NT5C2(1.0377e-07, 1.128)	NT5C2(1.0377e-07, 1.128)	NA	NA	NA	NA	NA	NA	No	NA	HPRC,HGSVC,1KG-ONT	No	NA	NA	NA	NA	NA	NA
chr10:103220405	chr10-103220405-allele1047356-51	INS	50	NA	0.0037821482602118004,0.010086455331412104,0.0,0.017892644135188866,0.005112474437627812	0.000856808	NT5C2(1.0377e-07, 1.128)	NT5C2(1.0377e-07, 1.128)	NT5C2(1.0377e-07, 1.128)	NA	NA	NA	NA	NA	NA	No	NA	HPRC,HGSVC	No	NA	NA	NA	NA	NA	NA
chr10:103220405	chr10-103220405-allele1047357-200	INS	199	NA	0.0022692889561270802,0.0,0.0,0.0,0.0	0.00377908	NT5C2(1.0377e-07, 1.128)	NT5C2(1.0377e-07, 1.128)	NT5C2(1.0377e-07, 1.128)	NA	NA	NA	NA	NA	NA	No	NA	HPRC,HGSVC,1KG-ONT	No	NA	NA	NA	NA	NA	NA
chr10:103220405	chr10-103220405-allele1047358-1	DEL	75	NA	0.01361573373676248,0.018731988472622477,0.003968253968253968,0.032803180914512925,0.013292433537832311	NA	NT5C2(1.0377e-07, 1.128)	NT5C2(1.0377e-07, 1.128)	NT5C2(1.0377e-07, 1.128)	NA	NA	NA	NA	NA	NA	No	NA	HGSVC,1KG-ONT	Yes	NA	NA	NA	NA	NA	NA
chr10:103220429	chr10-103220429-allele1047367-61	INS	60	NA	0.0,0.0,0.037698412698412696,0.009940357852882704,0.0	0.00833846	NT5C2(1.0377e-07, 1.128)	NT5C2(1.0377e-07, 1.128)	NT5C2(1.0377e-07, 1.128)	NA	NA	NA	NA	NA	NA	No	NA	HPRC,HGSVC	No	NA	NA	NA	NA	NA	NA
chr10:103220441	chr10-103220441-allele1047372-153	INS	152	NA	0.0030257186081694403,0.002881844380403458,0.003968253968253968,0.002982107355864811,0.0	NA	NT5C2(1.0377e-07, 1.128)	NT5C2(1.0377e-07, 1.128)	NT5C2(1.0377e-07, 1.128)	NA	NA	NA	NA	NA	NA	No	NA	HPRC,HGSVC	No	NA	NA	NA	NA	NA	NA
chr10:103220441	chr10-103220441-allele1047375-205	INS	204	NA	0.0007564296520423601,0.0,0.001984126984126984,0.0,0.0	NA	NT5C2(1.0377e-07, 1.128)	NT5C2(1.0377e-07, 1.128)	NT5C2(1.0377e-07, 1.128)	NA	NA	NA	NA	NA	NA	No	NA	HPRC,HGSVC,1KG-ONT	No	NA	NA	NA	NA	NA	NA
chr10:103220441	chr10-103220441-allele1047371-165	INS	164	NA	0.0022692889561270802,0.0,0.0,0.0,0.0	0.00377908	NT5C2(1.0377e-07, 1.128)	NT5C2(1.0377e-07, 1.128)	NT5C2(1.0377e-07, 1.128)	NA	NA	NA	NA	NA	NA	No	NA	HPRC,HGSVC,1KG-ONT	No	NA	NA	NA	NA	NA	NA
chr10:103220450	chr10-103220450-allele1047376-233	INS	232	NA	0.009833585476550681,0.001440922190201729,0.0,0.0,0.0	0.0157378	NT5C2(1.0377e-07, 1.128)	NT5C2(1.0377e-07, 1.128)	NT5C2(1.0377e-07, 1.128)	NA	NA	NA	NA	NA	NA	No	NA	HPRC,HGSVC,1KG-ONT	No	NA	NA	NA	NA	NA	NA
chr10:103220480	chr10-103220480-allele1047413-268	INS	267	NA	0.0007564296520423601,0.0,0.0,0.0,0.0	0.000918741	NT5C2(1.0377e-07, 1.128)	NT5C2(1.0377e-07, 1.128)	NT5C2(1.0377e-07, 1.128)	NA	NA	NA	NA	NA	NA	No	NA	HPRC,HGSVC,1KG-ONT	No	NA	NA	NA	NA	NA	NA
chr10:103220480	chr10-103220480-allele1047412-192	INS	191	NA	0.0015128593040847202,0.002881844380403458,0.0,0.002982107355864811,0.0	NA	NT5C2(1.0377e-07, 1.128)	NT5C2(1.0377e-07, 1.128)	NT5C2(1.0377e-07, 1.128)	NA	NA	NA	NA	NA	NA	No	NA	HPRC,HGSVC,1KG-ONT	No	NA	NA	NA	NA	NA	NA
chr10:103220480	chr10-103220480-allele1047403-233	INS	232	NA	0.006051437216338881,0.0,0.0,0.0,0.0	0.0108963	NT5C2(1.0377e-07, 1.128)	NT5C2(1.0377e-07, 1.128)	NT5C2(1.0377e-07, 1.128)	NA	NA	NA	NA	NA	NA	No	NA	HPRC,HGSVC,1KG-ONT	No	NA	NA	NA	NA	NA	NA
chr10:103220480	chr10-103220480-allele1047399-190	INS	189	NA	0.0113464447806354,0.0,0.0,0.0,0.0	0.0207802	NT5C2(1.0377e-07, 1.128)	NT5C2(1.0377e-07, 1.128)	NT5C2(1.0377e-07, 1.128)	NA	NA	NA	NA	NA	NA	No	NA	HPRC,HGSVC,1KG-ONT	No	NA	NA	NA	NA	NA	NA
chr10:103220480	chr10-103220480-allele1047397-205	INS	204	NA	0.037065052950075644,0.004322766570605188,0.000992063492063492,0.008946322067594433,0.0	0.0442192	NT5C2(1.0377e-07, 1.128)	NT5C2(1.0377e-07, 1.128)	NT5C2(1.0377e-07, 1.128)	NA	NA	NA	NA	NA	NA	No	NA	HPRC,HGSVC,1KG-ONT	No	NA	NA	NA	NA	NA	NA
chr10:103220480	chr10-103220480-allele1047398-257	INS	256	NA	0.0045385779122541605,0.0,0.0,0.0,0.0	0.00805514	NT5C2(1.0377e-07, 1.128)	NT5C2(1.0377e-07, 1.128)	NT5C2(1.0377e-07, 1.128)	NA	NA	NA	NA	NA	NA	No	NA	HPRC,HGSVC,1KG-ONT	No	NA	NA	NA	NA	NA	NA
chr10:103220480	chr10-103220480-allele1047400-164	INS	163	NA	0.0007564296520423601,0.001440922190201729,0.0,0.0,0.0	NA	NT5C2(1.0377e-07, 1.128)	NT5C2(1.0377e-07, 1.128)	NT5C2(1.0377e-07, 1.128)	NA	NA	NA	NA	NA	NA	No	NA	HPRC,HGSVC,1KG-ONT	No	NA	NA	NA	NA	NA	NA
chr10:103220480	chr10-103220480-allele1047396-53	INS	52	NA	0.0037821482602118004,0.0,0.000992063492063492,0.0,0.0	0.00462462	NT5C2(1.0377e-07, 1.128)	NT5C2(1.0377e-07, 1.128)	NT5C2(1.0377e-07, 1.128)	NA	NA	NA	NA	NA	NA	No	NA	HPRC,HGSVC	No	NA	NA	NA	NA	NA	NA
chr10:103220480	chr10-103220480-allele1047408-231	INS	230	NA	0.0022692889561270802,0.002881844380403458,0.003968253968253968,0.0,0.003067484662576687	NA	NT5C2(1.0377e-07, 1.128)	NT5C2(1.0377e-07, 1.128)	NT5C2(1.0377e-07, 1.128)	NA	NA	NA	NA	NA	NA	No	NA	HPRC,HGSVC,1KG-ONT	No	NA	NA	NA	NA	NA	NA
chr10:103220480	chr10-103220480-allele1047395-129	INS	128	NA	0.0,0.0,0.003968253968253968,0.0,0.0	0.000224143	NT5C2(1.0377e-07, 1.128)	NT5C2(1.0377e-07, 1.128)	NT5C2(1.0377e-07, 1.128)	NA	NA	NA	NA	NA	NA	No	NA	HPRC,HGSVC,1KG-ONT	No	NA	NA	NA	NA	NA	NA
chr10:103220501	chr10-103220501-allele1047415-177	INS	176	NA	0.0022692889561270802,0.0,0.0,0.0,0.0	0.00377908	NT5C2(1.0377e-07, 1.128)	NT5C2(1.0377e-07, 1.128)	NT5C2(1.0377e-07, 1.128)	NA	NA	NA	NA	NA	NA	No	NA	HPRC,HGSVC,1KG-ONT	No	NA	NA	NA	NA	NA	NA
chr10:103250993	chr10-103250993-allele1047668-2457	INS	2456	NA	0.0030257186081694403,0.0,0.0,0.0,0.0	0.00520636	NT5C2(1.0377e-07, 1.128)	NT5C2(1.0377e-07, 1.128)	NT5C2(1.0377e-07, 1.128)	NA	NA	NA	NA	NA	NA	No	NA	HPRC,HGSVC,1KG-ONT	No	NA	NA	NA	NA	NA	NA
chr10:103251071	chr10-103251071-allele1047685-2562	INS	2561	NA	0.0,0.0,0.003968253968253968,0.0,0.0	0.000224143	NT5C2(1.0377e-07, 1.128)	NT5C2(1.0377e-07, 1.128)	NT5C2(1.0377e-07, 1.128)	NA	NA	NA	NA	NA	NA	No	NA	HPRC,HGSVC,1KG-ONT	No	NA	NA	NA	NA	NA	NA
chr10:103251089	chr10-103251089-allele1047691-1956	INS	1955	NA	0.0022692889561270802,0.0,0.0,0.0,0.0	0.00377908	NT5C2(1.0377e-07, 1.128)	NT5C2(1.0377e-07, 1.128)	NT5C2(1.0377e-07, 1.128)	NA	NA	NA	NA	NA	NA	No	NA	HPRC,HGSVC,1KG-ONT	No	NA	NA	NA	NA	NA	NA
chr10:103251100	chr10-103251100-allele1047697-1072	INS	1071	NA	0.00680786686838124,0.0,0.0,0.0019880715705765406,0.0	0.00840062	NT5C2(1.0377e-07, 1.128)	NT5C2(1.0377e-07, 1.128)	NT5C2(1.0377e-07, 1.128)	NA	NA	NA	NA	NA	NA	No	NA	HPRC,HGSVC,1KG-ONT	No	NA	NA	NA	NA	NA	NA
chr10:103251100	chr10-103251100-allele1047698-619	INS	618	NA	0.0030257186081694403,0.0,0.0,0.0,0.0	0.00520636	NT5C2(1.0377e-07, 1.128)	NT5C2(1.0377e-07, 1.128)	NT5C2(1.0377e-07, 1.128)	NA	NA	NA	NA	NA	NA	No	NA	HPRC,HGSVC,1KG-ONT	Yes	NA	NA	NA	NA	NA	NA
chr10:103251100	chr10-103251100-allele1047710-2434	INS	2433	NA	0.0,0.0,0.003968253968253968,0.0,0.0	0.000224143	NT5C2(1.0377e-07, 1.128)	NT5C2(1.0377e-07, 1.128)	NT5C2(1.0377e-07, 1.128)	NA	NA	NA	NA	NA	NA	No	NA	HPRC,HGSVC,1KG-ONT	No	NA	NA	NA	NA	NA	NA
chr10:103251100	chr10-103251100-allele1047703-1336	INS	1335	NA	0.0007564296520423601,0.001440922190201729,0.002976190476190476,0.005964214711729622,0.006134969325153374	0.00132494	NT5C2(1.0377e-07, 1.128)	NT5C2(1.0377e-07, 1.128)	NT5C2(1.0377e-07, 1.128)	NA	NA	NA	NA	NA	NA	No	NA	HPRC,HGSVC,1KG-ONT	No	NA	NA	NA	NA	NA	NA
chr10:103251100	chr10-103251100-allele1047696-2431	INS	2430	NA	0.3577912254160363,0.40057636887608067,0.34325396825396826,0.2952286282306163,0.32719836400818	0.000467016	NT5C2(1.0377e-07, 1.128)	NT5C2(1.0377e-07, 1.128)	NT5C2(1.0377e-07, 1.128)	NA	NA	NA	NA	NA	NA	No	NA	HPRC,HGSVC,1KG-ONT	No	NA	NA	NA	NA	NA	NA
chr10:103251100	chr10-103251100-allele1047701-712	INS	711	NA	0.0,0.01440922190201729,0.0,0.014910536779324055,0.012269938650306749	0.00630838	NT5C2(1.0377e-07, 1.128)	NT5C2(1.0377e-07, 1.128)	NT5C2(1.0377e-07, 1.128)	NA	NA	NA	NA	NA	NA	No	NA	HPRC,HGSVC,1KG-ONT	Yes	NA	NA	NA	NA	NA	NA
chr10:103251100	chr10-103251100-allele1047713-2131	INS	2130	NA	0.0015128593040847202,0.002881844380403458,0.002976190476190476,0.0,0.0	NA	NT5C2(1.0377e-07, 1.128)	NT5C2(1.0377e-07, 1.128)	NT5C2(1.0377e-07, 1.128)	NA	NA	NA	NA	NA	NA	No	NA	HPRC,HGSVC,1KG-ONT	No	NA	NA	NA	NA	NA	NA
chr10:103251100	chr10-103251100-allele1047715-1162	INS	1161	NA	0.0,0.004322766570605188,0.0,0.0009940357852882703,0.0010224948875255625	0.000408842	NT5C2(1.0377e-07, 1.128)	NT5C2(1.0377e-07, 1.128)	NT5C2(1.0377e-07, 1.128)	NA	NA	NA	NA	NA	NA	No	NA	HPRC,HGSVC,1KG-ONT	No	NA	NA	NA	NA	NA	NA
chr10:103251100	chr10-103251100-allele1047706-2440	INS	2439	NA	0.0007564296520423601,0.01585014409221902,0.0,0.016898608349900597,0.0081799591002045	0.00498262	NT5C2(1.0377e-07, 1.128)	NT5C2(1.0377e-07, 1.128)	NT5C2(1.0377e-07, 1.128)	NA	NA	NA	NA	NA	NA	No	NA	HPRC,HGSVC,1KG-ONT	No	NA	NA	NA	NA	NA	NA
chr10:103251100	chr10-103251100-allele1047707-2071	INS	2070	NA	0.01059001512859304,0.001440922190201729,0.0,0.0,0.0	0.0170695	NT5C2(1.0377e-07, 1.128)	NT5C2(1.0377e-07, 1.128)	NT5C2(1.0377e-07, 1.128)	NA	NA	NA	NA	NA	NA	No	NA	HPRC,HGSVC,1KG-ONT	No	NA	NA	NA	NA	NA	NA
chr10:103251100	chr10-103251100-allele1047700-2617	INS	2616	NA	0.02118003025718608,0.05475504322766571,0.08234126984126984,0.004970178926441352,0.027607361963190184	0.00529637	NT5C2(1.0377e-07, 1.128)	NT5C2(1.0377e-07, 1.128)	NT5C2(1.0377e-07, 1.128)	NA	NA	NA	NA	NA	NA	No	NA	HPRC,HGSVC,1KG-ONT	No	NA	NA	NA	NA	NA	NA
chr10:103251100	chr10-103251100-allele1047717-1147	INS	1146	NA	0.0,0.001440922190201729,0.0,0.0019880715705765406,0.0010224948875255625	0.000224143	NT5C2(1.0377e-07, 1.128)	NT5C2(1.0377e-07, 1.128)	NT5C2(1.0377e-07, 1.128)	NA	NA	NA	NA	NA	NA	No	NA	HPRC,HGSVC,1KG-ONT	No	NA	NA	NA	NA	NA	NA
chr10:103251100	chr10-103251100-allele1047711-2164	INS	2163	NA	0.0,0.002881844380403458,0.0,0.0,0.0	NA	NT5C2(1.0377e-07, 1.128)	NT5C2(1.0377e-07, 1.128)	NT5C2(1.0377e-07, 1.128)	NA	NA	NA	NA	NA	NA	No	NA	HPRC,HGSVC,1KG-ONT	No	NA	NA	NA	NA	NA	NA
chr10:103251100	chr10-103251100-allele1047699-2701	INS	2700	NA	0.0045385779122541605,0.0,0.0,0.0,0.0	0.00805514	NT5C2(1.0377e-07, 1.128)	NT5C2(1.0377e-07, 1.128)	NT5C2(1.0377e-07, 1.128)	NA	NA	NA	NA	NA	NA	No	NA	HPRC,HGSVC,1KG-ONT	No	NA	NA	NA	NA	NA	NA
chr10:103251110	chr10-103251110-allele1047719-2204	INS	2203	NA	0.0022692889561270802,0.008645533141210375,0.03373015873015873,0.02584493041749503,0.02556237218813906	0.0128838	NT5C2(1.0377e-07, 1.128)	NT5C2(1.0377e-07, 1.128)	NT5C2(1.0377e-07, 1.128)	NA	NA	NA	NA	NA	NA	No	NA	HPRC,HGSVC,1KG-ONT	No	NA	NA	NA	NA	NA	NA
chr10:103251113	chr10-103251113-allele1047720-2307	INS	2306	NA	0.0264750378214826,0.01440922190201729,0.011904761904761904,0.005964214711729622,0.07157464212678936	NA	NT5C2(1.0377e-07, 1.128)	NT5C2(1.0377e-07, 1.128)	NT5C2(1.0377e-07, 1.128)	NA	NA	NA	NA	NA	NA	No	NA	HPRC,HGSVC,1KG-ONT	No	NA	NA	NA	NA	NA	NA
chr10:103251122	chr10-103251122-allele1047723-1219	INS	1218	NA	0.01664145234493192,0.001440922190201729,0.0,0.0009940357852882703,0.0010224948875255625	0.0243429	NT5C2(1.0377e-07, 1.128)	NT5C2(1.0377e-07, 1.128)	NT5C2(1.0377e-07, 1.128)	NA	NA	NA	NA	NA	NA	No	NA	HPRC,HGSVC,1KG-ONT	No	NA	NA	NA	NA	NA	NA
chr10:103251122	chr10-103251122-allele1047722-2224	INS	2223	NA	0.18456883509833585,0.18155619596541786,0.2490079365079365,0.3697813121272366,0.3118609406952965	0.0257834	NT5C2(1.0377e-07, 1.128)	NT5C2(1.0377e-07, 1.128)	NT5C2(1.0377e-07, 1.128)	NA	NA	NA	NA	NA	NA	No	NA	HPRC,HGSVC,1KG-ONT	No	NA	NA	NA	NA	NA	NA
chr10:103251133	chr10-103251133-allele1047728-1761	INS	1760	NA	0.0037821482602118004,0.0,0.0,0.0,0.0010224948875255625	0.00462462	NT5C2(1.0377e-07, 1.128)	NT5C2(1.0377e-07, 1.128)	NT5C2(1.0377e-07, 1.128)	NA	NA	NA	NA	NA	NA	No	NA	HPRC,HGSVC,1KG-ONT	No	NA	NA	NA	NA	NA	NA
chr10:103251133	chr10-103251133-allele1047726-1297	INS	1296	NA	0.0,0.012968299711815562,0.000992063492063492,0.016898608349900597,0.010224948875255624	0.00630838	NT5C2(1.0377e-07, 1.128)	NT5C2(1.0377e-07, 1.128)	NT5C2(1.0377e-07, 1.128)	NA	NA	NA	NA	NA	NA	No	NA	HPRC,HGSVC,1KG-ONT	No	NA	NA	NA	NA	NA	NA
chr10:103251133	chr10-103251133-allele1047727-2149	INS	2148	NA	0.0037821482602118004,0.001440922190201729,0.007936507936507936,0.0,0.0	NA	NT5C2(1.0377e-07, 1.128)	NT5C2(1.0377e-07, 1.128)	NT5C2(1.0377e-07, 1.128)	NA	NA	NA	NA	NA	NA	No	NA	HPRC,HGSVC,1KG-ONT	No	NA	NA	NA	NA	NA	NA
chr10:103251135	chr10-103251135-allele1047732-2433	INS	2432	NA	0.007564296520423601,0.01585014409221902,0.005952380952380952,0.009940357852882704,0.0	NA	NT5C2(1.0377e-07, 1.128)	NT5C2(1.0377e-07, 1.128)	NT5C2(1.0377e-07, 1.128)	NA	NA	NA	NA	NA	NA	No	NA	HPRC,HGSVC,1KG-ONT	No	NA	NA	NA	NA	NA	NA
chr10:103251152	chr10-103251152-allele1047743-88	INS	87	NA	0.0015128593040847202,0.0,0.0,0.0,0.0010224948875255625	0.00077342	NT5C2(1.0377e-07, 1.128)	NT5C2(1.0377e-07, 1.128)	NT5C2(1.0377e-07, 1.128)	NA	NA	NA	NA	NA	NA	No	NA	HPRC,HGSVC	Yes	NA	NA	NA	NA	NA	NA
chr10:103251152	chr10-103251152-allele1047742-73	INS	72	NA	0.0,0.0,0.0,0.0009940357852882703,0.0	NA	NT5C2(1.0377e-07, 1.128)	NT5C2(1.0377e-07, 1.128)	NT5C2(1.0377e-07, 1.128)	NA	NA	NA	NA	NA	NA	No	NA	HPRC,HGSVC	Yes	NA	NA	NA	NA	NA	NA
chr10:103251152	chr10-103251152-allele1047739-76	INS	75	NA	0.10892586989409984,0.17435158501440923,0.16567460317460317,0.2117296222664016,0.25255623721881393	0.0291009	NT5C2(1.0377e-07, 1.128)	NT5C2(1.0377e-07, 1.128)	NT5C2(1.0377e-07, 1.128)	NA	NA	NA	NA	NA	NA	No	NA	HPRC,HGSVC	Yes	NA	NA	NA	NA	NA	NA
chr10:103251166	chr10-103251166-allele1047754-1282	INS	1281	NA	0.13388804841149773,0.025936599423631124,0.034722222222222224,0.002982107355864811,0.007157464212678937	0.136505	NT5C2(1.0377e-07, 1.128)	NT5C2(1.0377e-07, 1.128)	NT5C2(1.0377e-07, 1.128)	NA	NA	NA	NA	NA	NA	No	NA	HPRC,HGSVC,1KG-ONT	No	NA	NA	NA	NA	NA	NA
chr10:103251166	chr10-103251166-allele1047753-1180	INS	1179	NA	0.0,0.0,0.00496031746031746,0.0,0.0	0.000408842	NT5C2(1.0377e-07, 1.128)	NT5C2(1.0377e-07, 1.128)	NT5C2(1.0377e-07, 1.128)	NA	NA	NA	NA	NA	NA	No	NA	HPRC,HGSVC,1KG-ONT	No	NA	NA	NA	NA	NA	NA
chr10:103251166	chr10-103251166-allele1047755-1363	INS	1362	NA	0.009077155824508321,0.0,0.0,0.0,0.0	0.0165556	NT5C2(1.0377e-07, 1.128)	NT5C2(1.0377e-07, 1.128)	NT5C2(1.0377e-07, 1.128)	NA	NA	NA	NA	NA	NA	No	NA	HPRC,HGSVC,1KG-ONT	No	NA	NA	NA	NA	NA	NA
chr10:103251176	chr10-103251176-allele1047757-2911	INS	2910	NA	0.0037821482602118004,0.001440922190201729,0.0,0.0,0.0	0.00462462	NT5C2(1.0377e-07, 1.128)	NT5C2(1.0377e-07, 1.128)	NT5C2(1.0377e-07, 1.128)	NA	NA	NA	NA	NA	NA	No	NA	HPRC,HGSVC,1KG-ONT	No	NA	NA	NA	NA	NA	NA
chr10:103251193	chr10-103251193-allele1047767-1507	INS	1506	NA	0.0,0.0,0.016865079365079364,0.0,0.0	0.00256718	NT5C2(1.0377e-07, 1.128)	NT5C2(1.0377e-07, 1.128)	NT5C2(1.0377e-07, 1.128)	NA	NA	NA	NA	NA	NA	No	NA	HPRC,HGSVC,1KG-ONT	No	NA	NA	NA	NA	NA	NA
chr10:103251193	chr10-103251193-allele1047768-2071	INS	2070	NA	0.039334341906202726,0.03025936599423631,0.021825396825396824,0.014910536779324055,0.019427402862985686	0.00619798	NT5C2(1.0377e-07, 1.128)	NT5C2(1.0377e-07, 1.128)	NT5C2(1.0377e-07, 1.128)	NA	NA	NA	NA	NA	NA	No	NA	HPRC,HGSVC,1KG-ONT	No	NA	NA	NA	NA	NA	NA
chr10:103251205	chr10-103251205-allele1047777-121	INS	120	NA	0.012102874432677761,0.001440922190201729,0.0,0.0,0.0	0.0199352	NT5C2(1.0377e-07, 1.128)	NT5C2(1.0377e-07, 1.128)	NT5C2(1.0377e-07, 1.128)	NA	NA	NA	NA	NA	NA	No	NA	HPRC,HGSVC	No	NA	NA	NA	NA	NA	NA
chr10:103251250	chr10-103251250-allele1047782-2368	INS	2367	NA	0.00529500756429652,0.020172910662824207,0.0,0.0,0.009202453987730062	NA	NT5C2(1.0377e-07, 1.128)	NT5C2(1.0377e-07, 1.128)	NT5C2(1.0377e-07, 1.128)	NA	NA	NA	NA	NA	NA	No	NA	HPRC,HGSVC,1KG-ONT	No	NA	NA	NA	NA	NA	NA
chr10:103251253	chr10-103251253-allele1047786-88	INS	87	NA	0.13842662632375188,0.24639769452449567,0.15079365079365079,0.32007952286282304,0.33026584867075665	0.0419074	NT5C2(1.0377e-07, 1.128)	NT5C2(1.0377e-07, 1.128)	NT5C2(1.0377e-07, 1.128)	NA	NA	NA	NA	NA	NA	No	NA	HPRC,HGSVC	Yes	NA	NA	NA	NA	NA	NA
chr10:103251253	chr10-103251253-allele1047788-97	INS	96	NA	0.0264750378214826,0.0,0.0,0.002982107355864811,0.006134969325153374	0.0320201	NT5C2(1.0377e-07, 1.128)	NT5C2(1.0377e-07, 1.128)	NT5C2(1.0377e-07, 1.128)	NA	NA	NA	NA	NA	NA	No	NA	HPRC,HGSVC	Yes	NA	NA	NA	NA	NA	NA
chr10:103251253	chr10-103251253-allele1047790-88	INS	87	NA	0.0022692889561270802,0.007204610951008645,0.027777777777777776,0.008946322067594433,0.027607361963190184	0.00895085	NT5C2(1.0377e-07, 1.128)	NT5C2(1.0377e-07, 1.128)	NT5C2(1.0377e-07, 1.128)	NA	NA	NA	NA	NA	NA	No	NA	HPRC,HGSVC	Yes	NA	NA	NA	NA	NA	NA
chr10:103251253	chr10-103251253-allele1047794-88	INS	87	NA	0.0015128593040847202,0.0,0.0,0.0,0.014314928425357873	0.000243074	NT5C2(1.0377e-07, 1.128)	NT5C2(1.0377e-07, 1.128)	NT5C2(1.0377e-07, 1.128)	NA	NA	NA	NA	NA	NA	No	NA	HPRC,HGSVC	Yes	NA	NA	NA	NA	NA	NA
chr10:103251260	chr10-103251260-allele1047799-2265	INS	2264	NA	0.0007564296520423601,0.0,0.001984126984126984,0.0,0.0	NA	NT5C2(1.0377e-07, 1.128)	NT5C2(1.0377e-07, 1.128)	NT5C2(1.0377e-07, 1.128)	NA	NA	NA	NA	NA	NA	No	NA	HPRC,HGSVC,1KG-ONT	No	NA	NA	NA	NA	NA	NA
chr10:103251260	chr10-103251260-allele1047800-139	INS	138	NA	0.0529500756429652,0.004322766570605188,0.0,0.0,0.0	0.0889814	NT5C2(1.0377e-07, 1.128)	NT5C2(1.0377e-07, 1.128)	NT5C2(1.0377e-07, 1.128)	NA	NA	NA	NA	NA	NA	No	NA	HPRC,HGSVC	No	NA	NA	NA	NA	NA	NA
chr10:103256407	chr10-103256407-allele1047844-189	INS	188	NA	0.03252647503782148,0.002881844380403458,0.0,0.0,0.0	0.0550255	NT5C2(1.0377e-07, 1.128)	NT5C2(1.0377e-07, 1.128)	NT5C2(1.0377e-07, 1.128)	NA	NA	NA	NA	NA	NA	No	NA	HPRC,HGSVC,1KG-ONT	Yes	NA	NA	NA	NA	NA	NA
chr10:103256407	chr10-103256407-allele1047845-188	INS	187	NA	0.0007564296520423601,0.0,0.0,0.0,0.0	0.000918741	NT5C2(1.0377e-07, 1.128)	NT5C2(1.0377e-07, 1.128)	NT5C2(1.0377e-07, 1.128)	NA	NA	NA	NA	NA	NA	No	NA	HPRC,HGSVC,1KG-ONT	Yes	NA	NA	NA	NA	NA	NA
chr10:103293407	chr10-103293407-allele1048179-1	DEL	1028	NA	0.02042360060514372,0.053314121037463975,0.03373015873015873,0.14214711729622267,0.20449897750511248	0.050397	NA	NA	NA	NA	NA	NA	NA	NA	NA	No	NA	HPRC,HGSVC,1KG-ONT	Yes	NA	NA	NA	NA	NA	NA
chr10:103320759	chr10-103320759-allele1048445-60	INS	59	NA	0.0,0.0,0.0,0.0009940357852882703,0.0	NA	PCGF6(0.0001191, 1.012)	NA	NA	NA	NA	NA	NA	NA	NA	No	NA	No	Yes	NA	NA	NA	NA	NA	NA
chr10:103324329	chr10-103324329-allele1048469-323	INS	322	0.95357	0.19667170953101362,0.024495677233429394,0.001984126984126984,0.0009940357852882703,0.0010224948875255625	0.284094	PCGF6(0.0001191, 1.012)	NA	NA	NA	NA	NA	NA	NA	NA	No	NA	HPRC,HGSVC,1KG-ONT	No	NA	Educational attainment(NT5C2, rs7922955, 2E-8, 0.5607476061028989),Height(NT5C2, rs7922982, 1E-14, 0.5440952599869494)	Benign neoplasm of descending colon(3.16%, 0.84%, 3.85, [1.25;11.9], 0.026469),Cardiomyopathy(0.40%, 3.19%, 0.12, [0.02;0.9], 0.01186),Dental caries(2.37%, 5.55%, 0.41, [0.17;1.0], 0.048271),Derangement of knee(0.40%, 2.52%, 0.15, [0.02;1.17], 0.049551),Gout(1.19%, 4.37%, 0.26, [0.08;0.88], 0.021426),Heart failure(1.58%, 4.71%, 0.33, [0.11;0.94], 0.029714),Hypertrophy of nasal turbinates(3.16%, 0.84%, 3.85, [1.25;11.9], 0.026469),Inflammatory dermatosis(22.92%, 16.97%, 1.46, [1.01;2.09], 0.044038),Localized enlarged lymph nodes(7.11%, 3.70%, 2.0, [1.05;3.79], 0.049651),Periapical abscess(0.40%, 2.86%, 0.14, [0.02;1.02], 0.019282),Steatosis of liver(2.77%, 6.22%, 0.43, [0.19;0.98], 0.04181),Upper respiratory tract infection caused by Influenza virus(7.11%, 3.70%, 2.0, [1.05;3.79], 0.049651),Varicose veins of lower extremity(1.19%, 4.03%, 0.29, [0.09;0.96], 0.031855)	NA	NA	NA
chr10:103324330	chr10-103324330-allele1048472-322	INS	321	NA	0.0015128593040847202,0.0,0.003968253968253968,0.0,0.00408997955010225	NA	PCGF6(0.0001191, 1.012)	NA	NA	NA	NA	NA	NA	NA	NA	No	NA	HPRC,HGSVC,1KG-ONT	No	NA	NA	NA	NA	NA	NA
chr10:103337765	chr10-103337765-allele1048548-1	DEL	314	0.973639	0.4039334341906203,0.41930835734870314,0.43154761904761907,0.49304174950298213,0.6860940695296524	0.0231835	PCGF6(0.0001191, 1.012)	NA	NA	NA	NA	NA	NA	NA	NA	No	NA	HPRC,HGSVC,1KG-ONT	Yes	NA	Systolic blood pressure (MTAG)(NT5C2, rs2506961, 1E-14, 0.737349150795636),Type 2 diabetes(NT5C2, rs3123794, 2E-12, 0.6516492764844447),Estimated glomerular filtration rate in non-diabetics(INA, rs1163087, 5E-8, 0.5357022335719054),Pain intensity (NRS pain scale 0-11)(INA, rs1163089, 2E-8, 0.5362521195718563),Pain intensity (NRS pain scale 0-11)(INA, rs4918003, 1E-8, 0.7973182176730729),Uterine fibroids(INA - PCGF6, rs11191641, 3E-11, 0.5853744190277747),Height(TAF5, rs7905968, 4E-33, 0.6915756296659428)	Anemia of chronic disease(1.43%, 4.14%, 0.34, [0.14;0.83], 0.017498),Benign essential hypertension(12.72%, 18.97%, 0.62, [0.42;0.92], 0.019012),Bunion(1.97%, 4.83%, 0.4, [0.18;0.89], 0.03016),Bursitis(0.72%, 3.10%, 0.23, [0.07;0.74], 0.014251),Calculus of gallbladder with cholecystitis(0.54%, 2.76%, 0.19, [0.05;0.72], 0.010053),Hyperglycemia(8.06%, 4.14%, 2.03, [1.06;3.91], 0.03045),Hyperparathyroidism(1.97%, 4.83%, 0.4, [0.18;0.89], 0.03016),Hyperparathyroidism due to renal insufficiency(1.25%, 3.79%, 0.32, [0.12;0.84], 0.021872),Hyperuricemia without signs of inflammatory arthritis and tophaceous disease(0.54%, 2.41%, 0.22, [0.06;0.85], 0.036934),Kidney stone(3.23%, 6.21%, 0.5, [0.26;0.98], 0.048366),Low compliance urinary bladder(0.90%, 3.10%, 0.28, [0.09;0.85], 0.02262),Lumbar spondylosis with myelopathy(1.79%, 5.17%, 0.34, [0.15;0.75], 0.00901),Mixed hyperlipidemia(9.14%, 13.79%, 0.63, [0.41;0.98], 0.04635),Pleurisy(0.90%, 3.45%, 0.25, [0.09;0.75], 0.01157),Pneumonia(4.48%, 8.97%, 0.48, [0.27;0.84], 0.014015),Polyp of colon(6.09%, 12.07%, 0.47, [0.29;0.78], 0.003422),Renal disorder due to type 2 diabetes mellitus(1.08%, 3.45%, 0.3, [0.11;0.85], 0.029283),Senile cataract(1.43%, 3.79%, 0.37, [0.15;0.93], 0.046822),Type 1 diabetes mellitus without complication(1.08%, 3.79%, 0.28, [0.1;0.75], 0.016827),Dysplasia of cervix(2.52%, 5.99%, 0.41, [0.18;0.94], 0.043346),Trichomonal vulvovaginitis(2.52%, 6.45%, 0.38, [0.16;0.86], 0.027049)	NA	NA	NA
chr10:103343210	chr10-103343210-allele1048655-1	DEL	1340	NA	0.0022692889561270802,0.0,0.0,0.0,0.0	0.00377908	PCGF6(0.0001191, 1.012)	NA	NA	NA	NA	NA	NA	NA	NA	No	NA	No	Yes	NA	NA	NA	NA	NA	NA
chr10:103570602	chr10-103570602-allele1050013-1	DEL	76	NA	0.0022692889561270802,0.0,0.0,0.0,0.0	0.00377908	NEURL1(2.3062e-07, 1.036)	NA	NA	NA	NA	NA	NA	NA	NA	No	NA	HGSVC,1KG-ONT	Yes	NA	NA	NA	NA	NA	NA
chr10:103583767	chr10-103583767-allele1050096-266	INS	265	NA	0.03252647503782148,0.05475504322766571,0.013888888888888888,0.002982107355864811,0.010224948875255624	0.00471066	NEURL1(2.3062e-07, 1.036)	NA	NA	NA	NA	NA	NA	NA	NA	No	NA	HPRC,HGSVC,1KG-ONT	Yes	NA	NA	NA	NA	NA	NA
chr10:103583767	chr10-103583767-allele1050100-261	INS	260	NA	0.0007564296520423601,0.0,0.0,0.0,0.0	0.000918741	NEURL1(2.3062e-07, 1.036)	NA	NA	NA	NA	NA	NA	NA	NA	No	NA	HPRC,HGSVC,1KG-ONT	Yes	NA	NA	NA	NA	NA	NA
chr10:103583767	chr10-103583767-allele1050097-267	INS	266	NA	0.0113464447806354,0.005763688760806916,0.000992063492063492,0.016898608349900597,0.032719836400818	NA	NEURL1(2.3062e-07, 1.036)	NA	NA	NA	NA	NA	NA	NA	NA	No	NA	HPRC,HGSVC,1KG-ONT	Yes	NA	NA	NA	NA	NA	NA
chr10:103583767	chr10-103583767-allele1050101-268	INS	267	NA	0.0045385779122541605,0.0,0.0,0.0,0.0010224948875255625	0.00598883	NEURL1(2.3062e-07, 1.036)	NA	NA	NA	NA	NA	NA	NA	NA	No	NA	HPRC,HGSVC,1KG-ONT	Yes	NA	NA	NA	NA	NA	NA
chr10:103583767	chr10-103583767-allele1050102-264	INS	263	NA	0.0007564296520423601,0.0,0.0,0.0,0.0	0.000918741	NEURL1(2.3062e-07, 1.036)	NA	NA	NA	NA	NA	NA	NA	NA	No	NA	HPRC,HGSVC,1KG-ONT	Yes	NA	NA	NA	NA	NA	NA
chr10:103583767	chr10-103583767-allele1050099-265	INS	264	NA	0.0022692889561270802,0.002881844380403458,0.023809523809523808,0.0019880715705765406,0.0081799591002045	0.00312198	NEURL1(2.3062e-07, 1.036)	NA	NA	NA	NA	NA	NA	NA	NA	No	NA	HPRC,HGSVC,1KG-ONT	Yes	NA	NA	NA	NA	NA	NA
chr10:103583767	chr10-103583767-allele1050095-262	INS	261	NA	0.15052950075642965,0.18011527377521613,0.08928571428571429,0.10934393638170974,0.16155419222903886	0.00109776	NEURL1(2.3062e-07, 1.036)	NA	NA	NA	NA	NA	NA	NA	NA	No	NA	HPRC,HGSVC,1KG-ONT	Yes	NA	NA	NA	NA	NA	NA
chr10:103654783	chr10-103654783-allele1050549-1	DEL	103	NA	0.0015128593040847202,0.001440922190201729,0.0,0.0,0.0	0.00077342	SH3PXD2A(1.0, 0.376)	NA	NA	NA	NA	NA	NA	NA	NA	No	NA	No	Yes	NA	NA	NA	NA	NA	NA
chr10:103684172	chr10-103684172-allele1050744-51	INS	50	NA	0.014372163388804841,0.03314121037463977,0.060515873015873016,0.016898608349900597,0.019427402862985686	0.00553301	SH3PXD2A(1.0, 0.376)	NA	NA	NA	NA	NA	NA	NA	NA	No	NA	No	Yes	NA	NA	NA	NA	NA	NA
chr10:103700975	chr10-103700975-allele1050868-1	DEL	629	NA	0.0030257186081694403,0.0,0.0,0.0,0.0	0.00520636	SH3PXD2A(1.0, 0.376)	NA	NA	NA	NA	NA	NA	NA	NA	No	NA	1KG-ONT	No	NA	NA	NA	NA	NA	NA
chr10:103701018	chr10-103701018-allele1050869-1	DEL	87	NA	0.8358547655068078,0.7536023054755043,0.6567460317460317,0.6669980119284294,0.8987730061349694	0.0237279	SH3PXD2A(1.0, 0.376)	NA	NA	NA	NA	NA	NA	NA	NA	No	NA	HPRC,HGSVC,1KG-ONT	Yes	NA	NA	NA	NA	NA	NA
chr10:103701030	chr10-103701030-allele1050871-1	DEL	88	NA	0.0007564296520423601,0.0,0.0,0.0,0.0	0.000918741	SH3PXD2A(1.0, 0.376)	NA	NA	NA	NA	NA	NA	NA	NA	No	NA	HPRC,HGSVC,1KG-ONT	Yes	NA	NA	NA	NA	NA	NA
chr10:103701035	chr10-103701035-allele1050872-1	DEL	76	NA	0.08169440242057488,0.15706051873198848,0.2113095238095238,0.24055666003976142,0.06032719836400818	0.0295069	SH3PXD2A(1.0, 0.376)	NA	NA	NA	NA	NA	NA	NA	NA	No	NA	HPRC,HGSVC,1KG-ONT	Yes	NA	NA	NA	NA	NA	NA
chr10:103767700	chr10-103767700-allele1051378-89	INS	88	NA	0.031013615733736764,0.001440922190201729,0.0,0.0009940357852882703,0.0	0.0523097	SH3PXD2A(1.0, 0.376)	NA	NA	NA	NA	NA	NA	NA	NA	No	NA	HPRC,1KG-ONT	Yes	NA	NA	NA	NA	NA	NA
chr10:103810907	chr10-103810907-allele1051889-1	DEL	50	NA	0.01588502269288956,0.001440922190201729,0.015873015873015872,0.0,0.0010224948875255625	0.00729099	SH3PXD2A(1.0, 0.376)	NA	NA	NA	NA	NA	NA	NA	NA	No	NA	HPRC	Yes	NA	NA	NA	NA	NA	NA
chr10:103909365	chr10-103909365-allele1052690-101	INS	100	NA	0.0,0.007204610951008645,0.0,0.002982107355864811,0.0010224948875255625	0.00114796	STN1(3.0373e-05, 0.975)	NA	NA	NA	NA	NA	NA	NA	NA	No	NA	HPRC,HGSVC	No	NA	NA	NA	NA	NA	NA
chr10:103909365	chr10-103909365-allele1052685-138	INS	137	NA	0.0,0.002881844380403458,0.0,0.0,0.006134969325153374	0.000834484	STN1(3.0373e-05, 0.975)	NA	NA	NA	NA	NA	NA	NA	NA	No	NA	HPRC,HGSVC	No	NA	NA	NA	NA	NA	NA
chr10:103909365	chr10-103909365-allele1052686-156	INS	155	NA	0.024205748865355523,0.001440922190201729,0.0,0.0,0.0	0.0420794	STN1(3.0373e-05, 0.975)	NA	NA	NA	NA	NA	NA	NA	NA	No	NA	HPRC,HGSVC	No	NA	NA	NA	NA	NA	NA
chr10:103909365	chr10-103909365-allele1052689-116	INS	115	NA	0.023449319213313162,0.010086455331412104,0.0,0.04473161033797217,0.027607361963190184	NA	STN1(3.0373e-05, 0.975)	NA	NA	NA	NA	NA	NA	NA	NA	No	NA	HPRC,HGSVC	No	NA	NA	NA	NA	NA	NA
chr10:103909368	chr10-103909368-allele1052696-122	INS	121	NA	0.0,0.001440922190201729,0.0,0.009940357852882704,0.002044989775051125	0.00180841	STN1(3.0373e-05, 0.975)	NA	NA	NA	NA	NA	NA	NA	NA	No	NA	HPRC,HGSVC	No	NA	NA	NA	NA	NA	NA
chr10:103909372	chr10-103909372-allele1052699-90	INS	89	NA	0.0022692889561270802,0.001440922190201729,0.013888888888888888,0.0009940357852882703,0.0	5.55536e-05	STN1(3.0373e-05, 0.975)	NA	NA	NA	NA	NA	NA	NA	NA	No	NA	HPRC,HGSVC	No	NA	NA	NA	NA	NA	NA
chr10:103909388	chr10-103909388-allele1052701-95	INS	94	NA	0.18608169440242056,0.1829971181556196,0.10416666666666667,0.24552683896620278,0.16973415132924335	6.79652e-06	STN1(3.0373e-05, 0.975)	NA	NA	NA	NA	NA	NA	NA	NA	No	NA	HPRC,HGSVC	No	NA	NA	NA	NA	NA	NA
chr10:103909390	chr10-103909390-allele1052705-153	INS	152	NA	0.00832072617246596,0.001440922190201729,0.00496031746031746,0.0,0.0	0.00608677	STN1(3.0373e-05, 0.975)	NA	NA	NA	NA	NA	NA	NA	NA	No	NA	HPRC,HGSVC	No	NA	NA	NA	NA	NA	NA
chr10:103909390	chr10-103909390-allele1052706-109	INS	108	NA	0.0022692889561270802,0.0,0.0,0.0,0.0	0.00377908	STN1(3.0373e-05, 0.975)	NA	NA	NA	NA	NA	NA	NA	NA	No	NA	HPRC,HGSVC	No	NA	NA	NA	NA	NA	NA
chr10:103909390	chr10-103909390-allele1052732-105	INS	104	NA	0.0,0.004322766570605188,0.0,0.0,0.0	3.94758e-05	STN1(3.0373e-05, 0.975)	NA	NA	NA	NA	NA	NA	NA	NA	No	NA	HPRC,HGSVC	No	NA	NA	NA	NA	NA	NA
chr10:103909390	chr10-103909390-allele1052703-79	INS	78	NA	0.036308623298033284,0.01440922190201729,0.0,0.0,0.0	0.0473521	STN1(3.0373e-05, 0.975)	NA	NA	NA	NA	NA	NA	NA	NA	No	NA	HPRC,HGSVC,1KG-ONT	No	NA	NA	NA	NA	NA	NA
chr10:103909390	chr10-103909390-allele1052717-139	INS	138	NA	0.0,0.001440922190201729,0.0,0.0,0.006134969325153374	0.000631316	STN1(3.0373e-05, 0.975)	NA	NA	NA	NA	NA	NA	NA	NA	No	NA	HPRC,HGSVC	No	NA	NA	NA	NA	NA	NA
chr10:103909390	chr10-103909390-allele1052715-109	INS	108	NA	0.0,0.007204610951008645,0.0,0.015904572564612324,0.013292433537832311	0.00577913	STN1(3.0373e-05, 0.975)	NA	NA	NA	NA	NA	NA	NA	NA	No	NA	HPRC,HGSVC	No	NA	NA	NA	NA	NA	NA
chr10:103909390	chr10-103909390-allele1052723-107	INS	106	NA	0.0015128593040847202,0.0,0.0,0.0,0.0	0.00234988	STN1(3.0373e-05, 0.975)	NA	NA	NA	NA	NA	NA	NA	NA	No	NA	HPRC,HGSVC	No	NA	NA	NA	NA	NA	NA
chr10:103909390	chr10-103909390-allele1052721-83	INS	82	NA	0.0022692889561270802,0.0,0.003968253968253968,0.0,0.0010224948875255625	NA	STN1(3.0373e-05, 0.975)	NA	NA	NA	NA	NA	NA	NA	NA	No	NA	HPRC,HGSVC,1KG-ONT	No	NA	NA	NA	NA	NA	NA
chr10:103909390	chr10-103909390-allele1052713-105	INS	104	NA	0.0015128593040847202,0.05763688760806916,0.05555555555555555,0.02385685884691849,0.018404907975460124	0.0228838	STN1(3.0373e-05, 0.975)	NA	NA	NA	NA	NA	NA	NA	NA	No	NA	HPRC,HGSVC	No	NA	NA	NA	NA	NA	NA
chr10:103909390	chr10-103909390-allele1052716-111	INS	110	NA	0.0,0.001440922190201729,0.0,0.002982107355864811,0.002044989775051125	0.000593574	STN1(3.0373e-05, 0.975)	NA	NA	NA	NA	NA	NA	NA	NA	No	NA	HPRC,HGSVC	No	NA	NA	NA	NA	NA	NA
chr10:103909390	chr10-103909390-allele1052730-101	INS	100	NA	0.0,0.001440922190201729,0.0,0.0,0.0	NA	STN1(3.0373e-05, 0.975)	NA	NA	NA	NA	NA	NA	NA	NA	No	NA	HPRC,HGSVC	No	NA	NA	NA	NA	NA	NA
chr10:103909390	chr10-103909390-allele1052712-117	INS	116	NA	0.009077155824508321,0.0,0.0,0.0,0.0	0.0165556	STN1(3.0373e-05, 0.975)	NA	NA	NA	NA	NA	NA	NA	NA	No	NA	HPRC,HGSVC	No	NA	NA	NA	NA	NA	NA
chr10:103909390	chr10-103909390-allele1052710-99	INS	98	NA	0.00529500756429652,0.0,0.0,0.0,0.0	0.00947665	STN1(3.0373e-05, 0.975)	NA	NA	NA	NA	NA	NA	NA	NA	No	NA	HPRC,HGSVC	No	NA	NA	NA	NA	NA	NA
chr10:103909390	chr10-103909390-allele1052708-131	INS	130	NA	0.006051437216338881,0.001440922190201729,0.00496031746031746,0.004970178926441352,0.0	0.000732246	STN1(3.0373e-05, 0.975)	NA	NA	NA	NA	NA	NA	NA	NA	No	NA	HPRC,HGSVC	No	NA	NA	NA	NA	NA	NA
chr10:103909390	chr10-103909390-allele1052709-97	INS	96	NA	0.0007564296520423601,0.0,0.0,0.0,0.0	0.000918741	STN1(3.0373e-05, 0.975)	NA	NA	NA	NA	NA	NA	NA	NA	No	NA	HPRC,HGSVC	No	NA	NA	NA	NA	NA	NA
chr10:103909390	chr10-103909390-allele1052702-103	INS	102	0.825222	0.029500756429652043,0.040345821325648415,0.06547619047619048,0.06759443339960239,0.08588957055214724	0.0123064	STN1(3.0373e-05, 0.975)	NA	NA	NA	NA	NA	NA	NA	NA	No	NA	HPRC,HGSVC	No	NA	Uterine fibroids(STN1, rs61861151, 1E-8, 0.5197950021803482)	Acquired deformity of toe(6.25%, 1.43%, 4.59, [1.55;13.56], 0.01254),Cerebral infarction due to thrombosis of cerebral arteries(5.00%, 1.30%, 3.99, [1.22;13.03], 0.035338),Sleep apnea(3.75%, 12.37%, 0.28, [0.09;0.89], 0.016777)	NA	NA	NA
chr10:103909390	chr10-103909390-allele1052707-145	INS	144	NA	0.0030257186081694403,0.0,0.0,0.0,0.0	0.00520636	STN1(3.0373e-05, 0.975)	NA	NA	NA	NA	NA	NA	NA	NA	No	NA	HPRC,HGSVC	No	NA	NA	NA	NA	NA	NA
chr10:103909390	chr10-103909390-allele1052719-121	INS	120	NA	0.0,0.001440922190201729,0.0,0.0009940357852882703,0.002044989775051125	0.000224143	STN1(3.0373e-05, 0.975)	NA	NA	NA	NA	NA	NA	NA	NA	No	NA	HPRC,HGSVC	No	NA	NA	NA	NA	NA	NA
chr10:103909390	chr10-103909390-allele1052704-115	INS	114	NA	0.11119515885022693,0.10951008645533142,0.05555555555555555,0.2047713717693837,0.06237218813905931	NA	STN1(3.0373e-05, 0.975)	NA	NA	NA	NA	NA	NA	NA	NA	No	NA	HPRC,HGSVC	No	NA	NA	NA	NA	NA	NA
chr10:103909390	chr10-103909390-allele1052722-147	INS	146	NA	0.0,0.010086455331412104,0.0,0.0,0.0	0.000778337	STN1(3.0373e-05, 0.975)	NA	NA	NA	NA	NA	NA	NA	NA	No	NA	HPRC,HGSVC	No	NA	NA	NA	NA	NA	NA
chr10:103909392	chr10-103909392-allele1052733-1	DEL	52	NA	0.009833585476550681,0.0,0.0,0.0,0.0	0.0179657	STN1(3.0373e-05, 0.975)	NA	NA	NA	NA	NA	NA	NA	NA	No	NA	HGSVC	No	NA	NA	NA	NA	NA	NA
chr10:103909400	chr10-103909400-allele1052744-89	INS	88	NA	0.0,0.0,0.000992063492063492,0.0009940357852882703,0.0	NA	STN1(3.0373e-05, 0.975)	NA	NA	NA	NA	NA	NA	NA	NA	No	NA	HPRC,HGSVC,1KG-ONT	No	NA	NA	NA	NA	NA	NA
chr10:103909400	chr10-103909400-allele1052736-63	INS	62	NA	0.1021180030257186,0.037463976945244955,0.016865079365079364,0.05964214711729622,0.0787321063394683	0.0232196	STN1(3.0373e-05, 0.975)	NA	NA	NA	NA	NA	NA	NA	NA	No	NA	HPRC,HGSVC,1KG-ONT	No	NA	NA	NA	NA	NA	NA
chr10:103909402	chr10-103909402-allele1052747-73	INS	72	NA	0.0,0.0,0.000992063492063492,0.0,0.0	NA	STN1(3.0373e-05, 0.975)	NA	NA	NA	NA	NA	NA	NA	NA	No	NA	HPRC,HGSVC,1KG-ONT	No	NA	NA	NA	NA	NA	NA
chr10:103909407	chr10-103909407-allele1052750-113	INS	112	NA	0.0007564296520423601,0.001440922190201729,0.0,0.004970178926441352,0.002044989775051125	4.4099e-05	STN1(3.0373e-05, 0.975)	NA	NA	NA	NA	NA	NA	NA	NA	No	NA	HPRC,HGSVC	No	NA	NA	NA	NA	NA	NA
chr10:103909408	chr10-103909408-allele1052751-101	INS	100	NA	0.0,0.001440922190201729,0.000992063492063492,0.0,0.002044989775051125	0.000224143	STN1(3.0373e-05, 0.975)	NA	NA	NA	NA	NA	NA	NA	NA	No	NA	HPRC,HGSVC	No	NA	NA	NA	NA	NA	NA
chr10:103909408	chr10-103909408-allele1052759-67	INS	66	NA	0.0,0.0,0.000992063492063492,0.0,0.0	NA	STN1(3.0373e-05, 0.975)	NA	NA	NA	NA	NA	NA	NA	NA	No	NA	HPRC,HGSVC,1KG-ONT	No	NA	NA	NA	NA	NA	NA
chr10:103909426	chr10-103909426-allele1052765-53	INS	52	NA	0.01361573373676248,0.008645533141210375,0.0,0.002982107355864811,0.003067484662576687	0.0084595	STN1(3.0373e-05, 0.975)	NA	NA	NA	NA	NA	NA	NA	NA	No	NA	HPRC,HGSVC,1KG-ONT	No	NA	NA	NA	NA	NA	NA
chr10:103909520	chr10-103909520-allele1052816-103	INS	102	NA	0.00529500756429652,0.0,0.003968253968253968,0.0,0.003067484662576687	0.00155463	STN1(3.0373e-05, 0.975)	NA	NA	NA	NA	NA	NA	NA	NA	No	NA	HPRC,HGSVC	No	NA	NA	NA	NA	NA	NA
chr10:103909520	chr10-103909520-allele1052815-121	INS	120	NA	0.0030257186081694403,0.056195965417867436,0.0,0.0874751491053678,0.03067484662576687	0.024255	STN1(3.0373e-05, 0.975)	NA	NA	NA	NA	NA	NA	NA	NA	No	NA	HPRC,HGSVC	No	NA	NA	NA	NA	NA	NA
chr10:103992646	chr10-103992646-allele1053283-110	INS	109	0.961339	0.20953101361573373,0.521613832853026,0.7053571428571429,0.5834990059642147,0.49079754601226994	0.235524	SLK(3.7623e-06, 0.613)	NA	SLK(3.7623e-06, 0.613)	NA	SLK(3.7623e-06, 0.613)	NA	SLK(3.7623e-06, 0.613)	NA	NA	No	NA	HPRC,HGSVC,1KG-ONT	Yes	ENSG00000065613.15(9.408990793176362e-13)	NA	NA	TP,strong read support in LR and SR; seen in all external datasets and in HPRC samples	Y	100.00
chr10:103992646	chr10-103992646-allele1053284-110	INS	109	NA	0.0,0.0,0.0,0.0,0.003067484662576687	3.94758e-05	SLK(3.7623e-06, 0.613)	NA	SLK(3.7623e-06, 0.613)	NA	SLK(3.7623e-06, 0.613)	NA	SLK(3.7623e-06, 0.613)	NA	NA	No	NA	HPRC,HGSVC,1KG-ONT	Yes	NA	NA	NA	NA	NA	NA
chr10:103992681	chr10-103992681-allele1053285-110	INS	109	NA	0.0,0.0,0.002976190476190476,0.0,0.0	3.94758e-05	SLK(3.7623e-06, 0.613)	NA	SLK(3.7623e-06, 0.613)	NA	NA	NA	NA	NA	NA	No	NA	HPRC,HGSVC,1KG-ONT	Yes	NA	NA	NA	NA	NA	NA
chr10:104007768	chr10-104007768-allele1053377-353	INS	352	NA	0.0,0.001440922190201729,0.0,0.0,0.0	NA	SLK(3.7623e-06, 0.613)	NA	SLK(3.7623e-06, 0.613)	NA	NA	NA	NA	NA	NA	No	NA	No	Yes	NA	NA	NA	NA	NA	NA
chr10:104035851	chr10-104035851-allele1053569-267	INS	266	NA	0.0,0.0,0.0,0.0009940357852882703,0.0	NA	COL17A1(2.3058e-48, 0.909)	COL17A1(2.3058e-48, 0.909)	NA	NA	NA	NA	NA	NA	NA	No	NA	No	No	NA	NA	NA	NA	NA	NA
chr10:104035851	chr10-104035851-allele1053566-63	INS	62	NA	0.0022692889561270802,0.0,0.0,0.0,0.0	0.00377908	COL17A1(2.3058e-48, 0.909)	COL17A1(2.3058e-48, 0.909)	NA	NA	NA	NA	NA	NA	NA	No	NA	No	No	NA	NA	NA	NA	NA	NA
chr10:104035851	chr10-104035851-allele1053561-133	INS	132	NA	0.00680786686838124,0.0,0.0,0.0,0.0	0.0123139	COL17A1(2.3058e-48, 0.909)	COL17A1(2.3058e-48, 0.909)	NA	NA	NA	NA	NA	NA	NA	No	NA	HPRC	No	NA	NA	NA	NA	NA	NA
chr10:104035923	chr10-104035923-allele1053574-421	INS	420	NA	0.0022692889561270802,0.0,0.0,0.0,0.002044989775051125	0.000980669	COL17A1(2.3058e-48, 0.909)	COL17A1(2.3058e-48, 0.909)	NA	NA	NA	NA	NA	NA	NA	No	NA	HPRC,HGSVC,1KG-ONT	No	NA	NA	NA	NA	NA	NA
chr10:104036085	chr10-104036085-allele1053587-532	INS	531	NA	0.015128593040847202,0.03025936599423631,0.03869047619047619,0.0437375745526839,0.019427402862985686	0.00531916	COL17A1(2.3058e-48, 0.909)	COL17A1(2.3058e-48, 0.909)	NA	NA	NA	NA	NA	NA	NA	No	NA	HPRC,HGSVC,1KG-ONT	No	NA	NA	NA	NA	NA	NA
chr10:104036089	chr10-104036089-allele1053593-500	INS	499	NA	0.0,0.001440922190201729,0.0,0.0019880715705765406,0.0010224948875255625	0.000224143	COL17A1(2.3058e-48, 0.909)	COL17A1(2.3058e-48, 0.909)	NA	NA	NA	NA	NA	NA	NA	No	NA	HPRC,HGSVC,1KG-ONT	No	NA	NA	NA	NA	NA	NA
chr10:104036089	chr10-104036089-allele1053592-566	INS	565	NA	0.22844175491679275,0.15273775216138327,0.19940476190476192,0.10337972166998012,0.13394683026584867	0.0227497	COL17A1(2.3058e-48, 0.909)	COL17A1(2.3058e-48, 0.909)	NA	NA	NA	NA	NA	NA	NA	No	NA	HPRC,HGSVC,1KG-ONT	No	NA	NA	NA	NA	NA	NA
chr10:104036113	chr10-104036113-allele1053611-521	INS	520	NA	0.01588502269288956,0.0,0.0,0.0,0.0	0.0291787	COL17A1(2.3058e-48, 0.909)	COL17A1(2.3058e-48, 0.909)	NA	NA	NA	NA	NA	NA	NA	No	NA	HPRC,HGSVC,1KG-ONT	No	NA	NA	NA	NA	NA	NA
chr10:104036113	chr10-104036113-allele1053612-522	INS	521	NA	0.01664145234493192,0.0,0.0,0.0,0.0	0.0305719	COL17A1(2.3058e-48, 0.909)	COL17A1(2.3058e-48, 0.909)	NA	NA	NA	NA	NA	NA	NA	No	NA	HPRC,HGSVC,1KG-ONT	No	NA	NA	NA	NA	NA	NA
chr10:104036113	chr10-104036113-allele1053609-540	INS	539	NA	0.012859304084720122,0.004322766570605188,0.0,0.0,0.0	0.0175398	COL17A1(2.3058e-48, 0.909)	COL17A1(2.3058e-48, 0.909)	NA	NA	NA	NA	NA	NA	NA	No	NA	HPRC,HGSVC,1KG-ONT	No	NA	NA	NA	NA	NA	NA
chr10:104036113	chr10-104036113-allele1053606-517	INS	516	NA	0.0453857791225416,0.020172910662824207,0.00496031746031746,0.014910536779324055,0.0010224948875255625	0.0333826	COL17A1(2.3058e-48, 0.909)	COL17A1(2.3058e-48, 0.909)	NA	NA	NA	NA	NA	NA	NA	No	NA	HPRC,HGSVC,1KG-ONT	No	NA	NA	NA	NA	NA	NA
chr10:104036113	chr10-104036113-allele1053614-509	INS	508	NA	0.0007564296520423601,0.001440922190201729,0.0,0.003976143141153081,0.002044989775051125	NA	COL17A1(2.3058e-48, 0.909)	COL17A1(2.3058e-48, 0.909)	NA	NA	NA	NA	NA	NA	NA	No	NA	HPRC,HGSVC,1KG-ONT	No	NA	NA	NA	NA	NA	NA
chr10:104036113	chr10-104036113-allele1053621-521	INS	520	NA	0.0,0.0,0.002976190476190476,0.006958250497017893,0.003067484662576687	0.00188759	COL17A1(2.3058e-48, 0.909)	COL17A1(2.3058e-48, 0.909)	NA	NA	NA	NA	NA	NA	NA	No	NA	HPRC,HGSVC,1KG-ONT	No	NA	NA	NA	NA	NA	NA
chr10:104036113	chr10-104036113-allele1053608-517	INS	516	NA	0.037065052950075644,0.001440922190201729,0.0,0.011928429423459244,0.0	0.0441383	COL17A1(2.3058e-48, 0.909)	COL17A1(2.3058e-48, 0.909)	NA	NA	NA	NA	NA	NA	NA	No	NA	HPRC,HGSVC,1KG-ONT	No	NA	NA	NA	NA	NA	NA
chr10:104036113	chr10-104036113-allele1053610-522	INS	521	NA	0.00529500756429652,0.0,0.0,0.0,0.0	0.0093307	COL17A1(2.3058e-48, 0.909)	COL17A1(2.3058e-48, 0.909)	NA	NA	NA	NA	NA	NA	NA	No	NA	HPRC,HGSVC,1KG-ONT	No	NA	NA	NA	NA	NA	NA
chr10:104036113	chr10-104036113-allele1053605-521	INS	520	NA	0.06127080181543117,0.13112391930835735,0.03869047619047619,0.13021868787276342,0.06850715746421268	0.00453105	COL17A1(2.3058e-48, 0.909)	COL17A1(2.3058e-48, 0.909)	NA	NA	NA	NA	NA	NA	NA	No	NA	HPRC,HGSVC,1KG-ONT	No	NA	NA	NA	NA	NA	NA
chr10:104036113	chr10-104036113-allele1053615-519	INS	518	NA	0.0,0.0,0.001984126984126984,0.0,0.0	NA	COL17A1(2.3058e-48, 0.909)	COL17A1(2.3058e-48, 0.909)	NA	NA	NA	NA	NA	NA	NA	No	NA	HPRC,HGSVC,1KG-ONT	No	NA	NA	NA	NA	NA	NA
chr10:104036113	chr10-104036113-allele1053604-471	INS	470	NA	0.0007564296520423601,0.0,0.0,0.0,0.0	0.000918741	COL17A1(2.3058e-48, 0.909)	COL17A1(2.3058e-48, 0.909)	NA	NA	NA	NA	NA	NA	NA	No	NA	HPRC,HGSVC,1KG-ONT	No	NA	NA	NA	NA	NA	NA
chr10:104036113	chr10-104036113-allele1053620-519	INS	518	NA	0.0,0.004322766570605188,0.0,0.0009940357852882703,0.0081799591002045	0.00161686	COL17A1(2.3058e-48, 0.909)	COL17A1(2.3058e-48, 0.909)	NA	NA	NA	NA	NA	NA	NA	No	NA	HPRC,HGSVC,1KG-ONT	No	NA	NA	NA	NA	NA	NA
chr10:104036113	chr10-104036113-allele1053618-507	INS	506	NA	0.0,0.0,0.0,0.009940357852882704,0.005112474437627812	0.00191441	COL17A1(2.3058e-48, 0.909)	COL17A1(2.3058e-48, 0.909)	NA	NA	NA	NA	NA	NA	NA	No	NA	HPRC,HGSVC,1KG-ONT	No	NA	NA	NA	NA	NA	NA
chr10:104036113	chr10-104036113-allele1053619-515	INS	514	NA	0.0,0.0,0.0,0.0,0.0010224948875255625	NA	COL17A1(2.3058e-48, 0.909)	COL17A1(2.3058e-48, 0.909)	NA	NA	NA	NA	NA	NA	NA	No	NA	HPRC,HGSVC,1KG-ONT	No	NA	NA	NA	NA	NA	NA
chr10:104036113	chr10-104036113-allele1053613-519	INS	518	NA	0.007564296520423601,0.0,0.0,0.0,0.0	0.0137297	COL17A1(2.3058e-48, 0.909)	COL17A1(2.3058e-48, 0.909)	NA	NA	NA	NA	NA	NA	NA	No	NA	HPRC,HGSVC,1KG-ONT	No	NA	NA	NA	NA	NA	NA
chr10:104036145	chr10-104036145-allele1053649-616	INS	615	NA	0.0007564296520423601,0.0,0.01488095238095238,0.0,0.0	0.00114578	COL17A1(2.3058e-48, 0.909)	COL17A1(2.3058e-48, 0.909)	NA	NA	NA	NA	NA	NA	NA	No	NA	HPRC,HGSVC,1KG-ONT	No	NA	NA	NA	NA	NA	NA
chr10:104036145	chr10-104036145-allele1053642-546	INS	545	NA	0.06202723146747353,0.005763688760806916,0.0,0.0009940357852882703,0.0	0.100703	COL17A1(2.3058e-48, 0.909)	COL17A1(2.3058e-48, 0.909)	NA	NA	NA	NA	NA	NA	NA	No	NA	HPRC,HGSVC,1KG-ONT	No	NA	NA	NA	NA	NA	NA
chr10:104036145	chr10-104036145-allele1053655-532	INS	531	NA	0.0,0.0,0.0,0.007952286282306162,0.0	0.000834484	COL17A1(2.3058e-48, 0.909)	COL17A1(2.3058e-48, 0.909)	NA	NA	NA	NA	NA	NA	NA	No	NA	HPRC,HGSVC,1KG-ONT	No	NA	NA	NA	NA	NA	NA
chr10:104036145	chr10-104036145-allele1053640-749	INS	748	NA	0.0030257186081694403,0.001440922190201729,0.0,0.0,0.0	0.00328379	COL17A1(2.3058e-48, 0.909)	COL17A1(2.3058e-48, 0.909)	NA	NA	NA	NA	NA	NA	NA	No	NA	HPRC,HGSVC,1KG-ONT	No	NA	NA	NA	NA	NA	NA
chr10:104036145	chr10-104036145-allele1053650-534	INS	533	NA	0.0,0.0,0.0,0.0009940357852882703,0.0	NA	COL17A1(2.3058e-48, 0.909)	COL17A1(2.3058e-48, 0.909)	NA	NA	NA	NA	NA	NA	NA	No	NA	HPRC,HGSVC,1KG-ONT	No	NA	NA	NA	NA	NA	NA
chr10:104036145	chr10-104036145-allele1053659-550	INS	549	NA	0.0007564296520423601,0.0,0.0,0.0,0.0	0.000918741	COL17A1(2.3058e-48, 0.909)	COL17A1(2.3058e-48, 0.909)	NA	NA	NA	NA	NA	NA	NA	No	NA	HPRC,HGSVC,1KG-ONT	No	NA	NA	NA	NA	NA	NA
chr10:104036145	chr10-104036145-allele1053639-554	INS	553	NA	0.4228441754916793,0.5504322766570605,0.6478174603174603,0.5795228628230616,0.4427402862985685	0.0344648	COL17A1(2.3058e-48, 0.909)	COL17A1(2.3058e-48, 0.909)	NA	NA	NA	NA	NA	NA	NA	No	NA	HPRC,HGSVC,1KG-ONT	No	NA	NA	NA	NA	NA	NA
chr10:104036145	chr10-104036145-allele1053652-550	INS	549	NA	0.0007564296520423601,0.005763688760806916,0.00992063492063492,0.006958250497017893,0.005112474437627812	0.00318081	COL17A1(2.3058e-48, 0.909)	COL17A1(2.3058e-48, 0.909)	NA	NA	NA	NA	NA	NA	NA	No	NA	HPRC,HGSVC,1KG-ONT	No	NA	NA	NA	NA	NA	NA
chr10:104036145	chr10-104036145-allele1053646-530	INS	529	NA	0.00680786686838124,0.0,0.0,0.0,0.0	0.0123139	COL17A1(2.3058e-48, 0.909)	COL17A1(2.3058e-48, 0.909)	NA	NA	NA	NA	NA	NA	NA	No	NA	HPRC,HGSVC,1KG-ONT	No	NA	NA	NA	NA	NA	NA
chr10:104036145	chr10-104036145-allele1053648-552	INS	551	NA	0.0030257186081694403,0.002881844380403458,0.0,0.0,0.002044989775051125	0.000667154	COL17A1(2.3058e-48, 0.909)	COL17A1(2.3058e-48, 0.909)	NA	NA	NA	NA	NA	NA	NA	No	NA	HPRC,HGSVC,1KG-ONT	No	NA	NA	NA	NA	NA	NA
chr10:104036145	chr10-104036145-allele1053645-539	INS	538	NA	0.006051437216338881,0.01729106628242075,0.012896825396825396,0.019880715705765408,0.034764826175869123	0.00628094	COL17A1(2.3058e-48, 0.909)	COL17A1(2.3058e-48, 0.909)	NA	NA	NA	NA	NA	NA	NA	No	NA	HPRC,HGSVC,1KG-ONT	No	NA	NA	NA	NA	NA	NA
chr10:104036145	chr10-104036145-allele1053651-550	INS	549	NA	0.0037821482602118004,0.0,0.0,0.0019880715705765406,0.0	0.00309352	COL17A1(2.3058e-48, 0.909)	COL17A1(2.3058e-48, 0.909)	NA	NA	NA	NA	NA	NA	NA	No	NA	HPRC,HGSVC,1KG-ONT	No	NA	NA	NA	NA	NA	NA
chr10:104036145	chr10-104036145-allele1053637-606	INS	605	NA	0.132375189107413,0.03602305475504323,0.026785714285714284,0.020874751491053677,0.06237218813905931	0.0754616	COL17A1(2.3058e-48, 0.909)	COL17A1(2.3058e-48, 0.909)	NA	NA	NA	NA	NA	NA	NA	No	NA	HPRC,HGSVC,1KG-ONT	No	NA	NA	NA	NA	NA	NA
chr10:104036145	chr10-104036145-allele1053664-552	INS	551	NA	0.0,0.0,0.002976190476190476,0.0,0.0	NA	COL17A1(2.3058e-48, 0.909)	COL17A1(2.3058e-48, 0.909)	NA	NA	NA	NA	NA	NA	NA	No	NA	HPRC,HGSVC,1KG-ONT	No	NA	NA	NA	NA	NA	NA
chr10:104036145	chr10-104036145-allele1053638-612	INS	611	NA	0.04311649016641452,0.001440922190201729,0.0,0.0,0.0	0.0759874	COL17A1(2.3058e-48, 0.909)	COL17A1(2.3058e-48, 0.909)	NA	NA	NA	NA	NA	NA	NA	No	NA	HPRC,HGSVC,1KG-ONT	No	NA	NA	NA	NA	NA	NA
chr10:104036145	chr10-104036145-allele1053644-552	INS	551	NA	0.01059001512859304,0.0,0.000992063492063492,0.0,0.0	0.0171373	COL17A1(2.3058e-48, 0.909)	COL17A1(2.3058e-48, 0.909)	NA	NA	NA	NA	NA	NA	NA	No	NA	HPRC,HGSVC,1KG-ONT	No	NA	NA	NA	NA	NA	NA
chr10:104036145	chr10-104036145-allele1053647-544	INS	543	NA	0.006051437216338881,0.0,0.0,0.0,0.0	0.0108963	COL17A1(2.3058e-48, 0.909)	COL17A1(2.3058e-48, 0.909)	NA	NA	NA	NA	NA	NA	NA	No	NA	HPRC,HGSVC,1KG-ONT	No	NA	NA	NA	NA	NA	NA
chr10:104036145	chr10-104036145-allele1053643-554	INS	553	NA	0.0264750378214826,0.0936599423631124,0.011904761904761904,0.08151093439363817,0.06646216768916155	0.0113569	COL17A1(2.3058e-48, 0.909)	COL17A1(2.3058e-48, 0.909)	NA	NA	NA	NA	NA	NA	NA	No	NA	HPRC,HGSVC,1KG-ONT	No	NA	NA	NA	NA	NA	NA
chr10:104057439	chr10-104057439-allele1053906-196	INS	195	NA	0.3517397881996974,0.5951008645533141,0.5892857142857143,0.679920477137177,0.6002044989775052	0.131138	COL17A1(2.3058e-48, 0.909)	COL17A1(2.3058e-48, 0.909)	NA	NA	NA	NA	NA	NA	NA	No	NA	HPRC,HGSVC,1KG-ONT	Yes	NA	NA	NA	NA	NA	NA
chr10:104057439	chr10-104057439-allele1053908-195	INS	194	NA	0.024962178517397883,0.0893371757925072,0.05654761904761905,0.06560636182902585,0.12269938650306748	0.02556	COL17A1(2.3058e-48, 0.909)	COL17A1(2.3058e-48, 0.909)	NA	NA	NA	NA	NA	NA	NA	No	NA	HPRC,HGSVC,1KG-ONT	Yes	NA	NA	NA	NA	NA	NA
chr10:104057439	chr10-104057439-allele1053910-198	INS	197	NA	0.01588502269288956,0.004322766570605188,0.000992063492063492,0.004970178926441352,0.009202453987730062	0.00726458	COL17A1(2.3058e-48, 0.909)	COL17A1(2.3058e-48, 0.909)	NA	NA	NA	NA	NA	NA	NA	No	NA	HPRC,HGSVC,1KG-ONT	Yes	NA	NA	NA	NA	NA	NA
chr10:104057439	chr10-104057439-allele1053915-196	INS	195	NA	0.0,0.010086455331412104,0.0,0.0009940357852882703,0.0010224948875255625	0.00114796	COL17A1(2.3058e-48, 0.909)	COL17A1(2.3058e-48, 0.909)	NA	NA	NA	NA	NA	NA	NA	No	NA	HPRC,HGSVC,1KG-ONT	Yes	NA	NA	NA	NA	NA	NA
chr10:104057439	chr10-104057439-allele1053913-195	INS	194	NA	0.0,0.0,0.0,0.002982107355864811,0.0	3.94758e-05	COL17A1(2.3058e-48, 0.909)	COL17A1(2.3058e-48, 0.909)	NA	NA	NA	NA	NA	NA	NA	No	NA	HPRC,HGSVC,1KG-ONT	Yes	NA	NA	NA	NA	NA	NA
chr10:104057439	chr10-104057439-allele1053911-194	INS	193	NA	0.0,0.0,0.002976190476190476,0.0,0.0	3.94758e-05	COL17A1(2.3058e-48, 0.909)	COL17A1(2.3058e-48, 0.909)	NA	NA	NA	NA	NA	NA	NA	No	NA	HPRC,HGSVC,1KG-ONT	Yes	NA	NA	NA	NA	NA	NA
chr10:104057439	chr10-104057439-allele1053909-199	INS	198	NA	0.028744326777609682,0.004322766570605188,0.0,0.0,0.0	0.0461458	COL17A1(2.3058e-48, 0.909)	COL17A1(2.3058e-48, 0.909)	NA	NA	NA	NA	NA	NA	NA	No	NA	HPRC,HGSVC,1KG-ONT	Yes	NA	NA	NA	NA	NA	NA
chr10:104057439	chr10-104057439-allele1053907-197	INS	196	NA	0.03479576399394856,0.06628242074927954,0.08234126984126984,0.0805168986083499,0.04396728016359918	0.0095657	COL17A1(2.3058e-48, 0.909)	COL17A1(2.3058e-48, 0.909)	NA	NA	NA	NA	NA	NA	NA	No	NA	HPRC,HGSVC,1KG-ONT	Yes	NA	NA	NA	NA	NA	NA
chr10:104066911	chr10-104066911-allele1053977-113	INS	112	NA	0.0007564296520423601,0.0,0.0,0.0,0.0	0.000918741	COL17A1(2.3058e-48, 0.909)	COL17A1(2.3058e-48, 0.909)	NA	NA	NA	NA	NA	NA	NA	No	NA	HPRC	Yes	NA	NA	NA	NA	NA	NA
chr10:104244541	chr10-104244541-allele1054838-345	INS	344	NA	0.0,0.01585014409221902,0.06646825396825397,0.006958250497017893,0.007157464212678937	0.0165342	GSTO1(1.3119e-05, 1.694)	GSTO1(1.3119e-05, 1.694)	NA	NA	NA	NA	NA	NA	NA	No	NA	HPRC,HGSVC,1KG-ONT	Yes	NA	NA	NA	NA	NA	NA
chr10:104320117	chr10-104320117-allele1055521-1	DEL	155	NA	0.018154311649016642,0.001440922190201729,0.0,0.0,0.0	0.0310849	ITPRIP(5.1882e-10, 1.14)	NA	NA	NA	NA	NA	NA	NA	NA	No	NA	1KG-ONT	Yes	NA	NA	NA	NA	NA	NA
chr10:104344565	chr10-104344565-allele1055699-1	DEL	3547	NA	0.01664145234493192,0.001440922190201729,0.0,0.0,0.0	0.0283054	NA	NA	NA	NA	NA	NA	NA	NA	NA	No	NA	HGSVC,1KG-ONT	Yes	NA	NA	NA	NA	NA	NA
chr10:104357836	chr10-104357836-allele1055858-1	DEL	66	NA	0.009833585476550681,0.001440922190201729,0.0,0.0,0.0	0.0157378	CFAP58(1.7853e-20, 0.901)	NA	NA	NA	NA	NA	NA	NA	NA	No	NA	HPRC,HGSVC,1KG-ONT	No	NA	NA	NA	NA	NA	NA
chr10:104357850	chr10-104357850-allele1055868-1	DEL	176	NA	0.0022692889561270802,0.0,0.0,0.0,0.0	0.00377908	CFAP58(1.7853e-20, 0.901)	NA	NA	NA	NA	NA	NA	NA	NA	No	NA	HGSVC,1KG-ONT	No	NA	NA	NA	NA	NA	NA
chr10:104357856	chr10-104357856-allele1055875-1	DEL	76	NA	0.0007564296520423601,0.0,0.0,0.0,0.0	0.000918741	CFAP58(1.7853e-20, 0.901)	NA	NA	NA	NA	NA	NA	NA	NA	No	NA	HPRC,HGSVC,1KG-ONT	No	NA	NA	NA	NA	NA	NA
chr10:104357877	chr10-104357877-allele1055889-1	DEL	56	NA	0.007564296520423601,0.004322766570605188,0.002976190476190476,0.002982107355864811,0.0010224948875255625	0.00244327	CFAP58(1.7853e-20, 0.901)	NA	NA	NA	NA	NA	NA	NA	NA	No	NA	HPRC,HGSVC,1KG-ONT	No	NA	NA	NA	NA	NA	NA
chr10:104357894	chr10-104357894-allele1055902-1	DEL	76	NA	0.0907715582450832,0.004322766570605188,0.0,0.002982107355864811,0.0	0.146986	CFAP58(1.7853e-20, 0.901)	NA	NA	NA	NA	NA	NA	NA	NA	No	NA	HPRC,HGSVC,1KG-ONT	No	NA	NA	NA	NA	NA	NA
chr10:104357906	chr10-104357906-allele1055908-1	DEL	64	NA	0.037821482602118005,0.001440922190201729,0.005952380952380952,0.006958250497017893,0.0	0.0441069	CFAP58(1.7853e-20, 0.901)	NA	NA	NA	NA	NA	NA	NA	NA	No	NA	HPRC,HGSVC,1KG-ONT	No	NA	NA	NA	NA	NA	NA
chr10:104357916	chr10-104357916-allele1055913-1	DEL	54	NA	0.04387291981845688,0.001440922190201729,0.012896825396825396,0.0,0.003067484662576687	0.050136	CFAP58(1.7853e-20, 0.901)	NA	NA	NA	NA	NA	NA	NA	NA	No	NA	HPRC,HGSVC,1KG-ONT	No	NA	NA	NA	NA	NA	NA
chr10:104357960	chr10-104357960-allele1055932-1	DEL	176	NA	0.0022692889561270802,0.0,0.0,0.0,0.0	0.00377908	CFAP58(1.7853e-20, 0.901)	NA	NA	NA	NA	NA	NA	NA	NA	No	NA	HGSVC,1KG-ONT	No	NA	NA	NA	NA	NA	NA
chr10:104396390	chr10-104396390-allele1056283-1	DEL	50	NA	0.1059001512859304,0.01440922190201729,0.0,0.010934393638170975,0.0010224948875255625	0.144907	CFAP58(1.7853e-20, 0.901)	NA	NA	NA	NA	NA	NA	NA	NA	No	NA	No	Yes	NA	NA	NA	NA	NA	NA
chr10:104440075	chr10-104440075-allele1056629-1	DEL	151	NA	0.039334341906202726,0.002881844380403458,0.007936507936507936,0.005964214711729622,0.04805725971370143	0.0104402	CFAP58(1.7853e-20, 0.901)	NA	NA	NA	NA	NA	NA	NA	NA	No	NA	HPRC,HGSVC,1KG-ONT	No	NA	NA	NA	NA	NA	NA
chr10:104479792	chr10-104479792-allele1057045-1	DEL	62	NA	0.0022692889561270802,0.0,0.0,0.0019880715705765406,0.0	0.000980669	NA	NA	NA	NA	NA	NA	NA	NA	NA	No	NA	No	No	NA	NA	NA	NA	NA	NA
chr10:104479792	chr10-104479792-allele1057044-1	DEL	54	NA	0.0045385779122541605,0.001440922190201729,0.0,0.0,0.0	0.00598883	NA	NA	NA	NA	NA	NA	NA	NA	NA	No	NA	No	No	NA	NA	NA	NA	NA	NA
chr10:104534704	chr10-104534704-allele1057675-1	DEL	62	NA	0.0037821482602118004,0.0,0.0,0.0,0.0	0.00663171	NA	NA	NA	NA	NA	NA	NA	NA	NA	No	NA	HPRC,HGSVC,1KG-ONT	No	NA	NA	NA	NA	NA	NA
chr10:104534704	chr10-104534704-allele1057674-1	DEL	58	NA	0.0,0.0,0.0,0.0,0.0010224948875255625	NA	NA	NA	NA	NA	NA	NA	NA	NA	NA	No	NA	HPRC,HGSVC,1KG-ONT	No	NA	NA	NA	NA	NA	NA
chr10:104534757	chr10-104534757-allele1057702-1	DEL	84	NA	0.0022692889561270802,0.0,0.0,0.0,0.0	0.00377908	NA	NA	NA	NA	NA	NA	NA	NA	NA	No	NA	HPRC,HGSVC,1KG-ONT	No	NA	NA	NA	NA	NA	NA
chr10:104534764	chr10-104534764-allele1057708-1	DEL	50	NA	0.015128593040847202,0.002881844380403458,0.010912698412698412,0.0019880715705765406,0.006134969325153374	0.00492828	NA	NA	NA	NA	NA	NA	NA	NA	NA	No	NA	HPRC,HGSVC,1KG-ONT	No	NA	NA	NA	NA	NA	NA
chr10:104534765	chr10-104534765-allele1057711-1	DEL	72	NA	0.0113464447806354,0.0,0.0,0.0,0.0	0.0207802	NA	NA	NA	NA	NA	NA	NA	NA	NA	No	NA	HPRC,HGSVC,1KG-ONT	No	NA	NA	NA	NA	NA	NA
chr10:104534765	chr10-104534765-allele1057712-1	DEL	76	NA	0.0015128593040847202,0.0,0.0,0.0,0.0	0.00234988	NA	NA	NA	NA	NA	NA	NA	NA	NA	No	NA	HPRC,HGSVC,1KG-ONT	No	NA	NA	NA	NA	NA	NA
chr10:104534769	chr10-104534769-allele1057717-1	DEL	68	NA	0.0037821482602118004,0.0,0.0,0.005964214711729622,0.002044989775051125	NA	NA	NA	NA	NA	NA	NA	NA	NA	NA	No	NA	HPRC,HGSVC,1KG-ONT	No	NA	NA	NA	NA	NA	NA
chr10:104534770	chr10-104534770-allele1057719-1	DEL	55	NA	0.01059001512859304,0.008645533141210375,0.0,0.0019880715705765406,0.002044989775051125	0.00592972	NA	NA	NA	NA	NA	NA	NA	NA	NA	No	NA	HPRC,HGSVC,1KG-ONT	No	NA	NA	NA	NA	NA	NA
chr10:104534773	chr10-104534773-allele1057726-1	DEL	108	NA	0.00832072617246596,0.0,0.0,0.0,0.0	0.0151436	NA	NA	NA	NA	NA	NA	NA	NA	NA	No	NA	HGSVC	No	NA	NA	NA	NA	NA	NA
chr10:104534781	chr10-104534781-allele1057735-1	DEL	52	NA	0.0007564296520423601,0.002881844380403458,0.0,0.02385685884691849,0.012269938650306749	0.00537846	NA	NA	NA	NA	NA	NA	NA	NA	NA	No	NA	HPRC,HGSVC,1KG-ONT	No	NA	NA	NA	NA	NA	NA
chr10:104534785	chr10-104534785-allele1057738-1	DEL	96	NA	0.00529500756429652,0.0,0.000992063492063492,0.0,0.0	0.00736694	NA	NA	NA	NA	NA	NA	NA	NA	NA	No	NA	HGSVC,1KG-ONT	No	NA	NA	NA	NA	NA	NA
chr10:104534789	chr10-104534789-allele1057740-1	DEL	56	NA	0.0015128593040847202,0.0,0.0,0.0,0.0	0.00234988	NA	NA	NA	NA	NA	NA	NA	NA	NA	No	NA	HPRC,HGSVC,1KG-ONT	No	NA	NA	NA	NA	NA	NA
chr10:104552645	chr10-104552645-allele1058023-116	INS	115	NA	0.0,0.0,0.012896825396825396,0.006958250497017893,0.0	0.00292575	NA	NA	NA	NA	NA	NA	NA	NA	NA	No	NA	HPRC,HGSVC	Yes	NA	NA	NA	NA	NA	NA
chr10:104554665	chr10-104554665-allele1058043-329	INS	328	NA	0.028744326777609682,0.0,0.0,0.0,0.0	0.0525873	NA	NA	NA	NA	NA	NA	NA	NA	NA	No	NA	HPRC,HGSVC,1KG-ONT	No	NA	NA	NA	NA	NA	NA
chr10:104678170	chr10-104678170-allele1058636-315	INS	314	NA	0.0340393343419062,0.1628242074927954,0.006944444444444444,0.08449304174950298,0.03783231083844581	0.0086622	SORCS3(0.54413, 0.515)	NA	NA	NA	NA	NA	NA	NA	NA	No	NA	HPRC,HGSVC,1KG-ONT	Yes	NA	NA	NA	NA	NA	NA
chr10:104678170	chr10-104678170-allele1058637-343	INS	342	NA	0.02723146747352496,0.001440922190201729,0.0,0.0,0.0	0.0476277	SORCS3(0.54413, 0.515)	NA	NA	NA	NA	NA	NA	NA	NA	No	NA	HPRC,HGSVC,1KG-ONT	Yes	NA	NA	NA	NA	NA	NA
chr10:104696020	chr10-104696020-allele1058764-107	INS	106	NA	0.0015128593040847202,0.0,0.0,0.0,0.0	0.00234988	SORCS3(0.54413, 0.515)	NA	NA	NA	NA	NA	NA	NA	NA	No	NA	HPRC,HGSVC,1KG-ONT	No	NA	NA	NA	NA	NA	NA
chr10:104696086	chr10-104696086-allele1058772-57	INS	56	NA	0.0113464447806354,0.001440922190201729,0.011904761904761904,0.0,0.00408997955010225	0.00299124	SORCS3(0.54413, 0.515)	NA	NA	NA	NA	NA	NA	NA	NA	No	NA	HPRC,HGSVC,1KG-ONT	No	NA	NA	NA	NA	NA	NA
chr10:104696093	chr10-104696093-allele1058778-60	INS	59	NA	0.060514372163388806,0.13688760806916425,0.03273809523809524,0.05168986083499006,0.03987730061349693	NA	SORCS3(0.54413, 0.515)	NA	NA	NA	NA	NA	NA	NA	NA	No	NA	HPRC,HGSVC,1KG-ONT	No	NA	NA	NA	NA	NA	NA
chr10:104696093	chr10-104696093-allele1058777-56	INS	55	NA	0.0037821482602118004,0.007204610951008645,0.005952380952380952,0.010934393638170975,0.005112474437627812	0.000445366	SORCS3(0.54413, 0.515)	NA	NA	NA	NA	NA	NA	NA	NA	No	NA	HPRC,HGSVC,1KG-ONT	No	NA	NA	NA	NA	NA	NA
chr10:104696153	chr10-104696153-allele1058797-146	INS	145	NA	0.0045385779122541605,0.004322766570605188,0.002976190476190476,0.002982107355864811,0.0	0.000154954	SORCS3(0.54413, 0.515)	NA	NA	NA	NA	NA	NA	NA	NA	No	NA	HPRC,HGSVC,1KG-ONT	Yes	NA	NA	NA	NA	NA	NA
chr10:104696153	chr10-104696153-allele1058793-148	INS	147	NA	0.0030257186081694403,0.004322766570605188,0.016865079365079364,0.010934393638170975,0.0	0.00128165	SORCS3(0.54413, 0.515)	NA	NA	NA	NA	NA	NA	NA	NA	No	NA	HPRC,HGSVC,1KG-ONT	Yes	NA	NA	NA	NA	NA	NA
chr10:104696219	chr10-104696219-allele1058811-204	INS	203	NA	0.0015128593040847202,0.023054755043227664,0.005952380952380952,0.018886679920477135,0.026584867075664622	0.00956591	SORCS3(0.54413, 0.515)	NA	NA	NA	NA	NA	NA	NA	NA	No	NA	HPRC,HGSVC,1KG-ONT	Yes	NA	NA	NA	NA	NA	NA
chr10:104696219	chr10-104696219-allele1058831-258	INS	257	NA	0.0,0.0,0.011904761904761904,0.0,0.0	0.00135949	SORCS3(0.54413, 0.515)	NA	NA	NA	NA	NA	NA	NA	NA	No	NA	HPRC,HGSVC,1KG-ONT	Yes	NA	NA	NA	NA	NA	NA
chr10:104696219	chr10-104696219-allele1058826-291	INS	290	NA	0.0007564296520423601,0.0,0.0,0.0,0.0	0.000918741	SORCS3(0.54413, 0.515)	NA	NA	NA	NA	NA	NA	NA	NA	No	NA	HPRC,HGSVC,1KG-ONT	Yes	NA	NA	NA	NA	NA	NA
chr10:104696219	chr10-104696219-allele1058822-233	INS	232	NA	0.0007564296520423601,0.0,0.0,0.002982107355864811,0.022494887525562373	0.0028405	SORCS3(0.54413, 0.515)	NA	NA	NA	NA	NA	NA	NA	NA	No	NA	HPRC,HGSVC,1KG-ONT	Yes	NA	NA	NA	NA	NA	NA
chr10:104696219	chr10-104696219-allele1058839-141	INS	140	NA	0.0,0.0,0.0,0.0,0.010224948875255624	0.00133282	SORCS3(0.54413, 0.515)	NA	NA	NA	NA	NA	NA	NA	NA	No	NA	HPRC,HGSVC,1KG-ONT	Yes	NA	NA	NA	NA	NA	NA
chr10:104696219	chr10-104696219-allele1058824-349	INS	348	NA	0.0,0.0,0.0,0.0,0.002044989775051125	NA	SORCS3(0.54413, 0.515)	NA	NA	NA	NA	NA	NA	NA	NA	No	NA	HPRC,HGSVC,1KG-ONT	Yes	NA	NA	NA	NA	NA	NA
chr10:104696219	chr10-104696219-allele1058814-349	INS	348	NA	0.0037821482602118004,0.010086455331412104,0.0,0.0,0.0	0.000142994	SORCS3(0.54413, 0.515)	NA	NA	NA	NA	NA	NA	NA	NA	No	NA	HPRC,HGSVC,1KG-ONT	Yes	NA	NA	NA	NA	NA	NA
chr10:104696219	chr10-104696219-allele1058810-88	INS	87	NA	0.0037821482602118004,0.0,0.025793650793650792,0.0,0.0	5.87097e-05	SORCS3(0.54413, 0.515)	NA	NA	NA	NA	NA	NA	NA	NA	No	NA	HPRC,HGSVC,1KG-ONT	Yes	NA	NA	NA	NA	NA	NA
chr10:104696219	chr10-104696219-allele1058827-320	INS	319	NA	0.00529500756429652,0.0,0.0,0.0,0.0	0.00947665	SORCS3(0.54413, 0.515)	NA	NA	NA	NA	NA	NA	NA	NA	No	NA	HPRC,HGSVC,1KG-ONT	Yes	NA	NA	NA	NA	NA	NA
chr10:104696219	chr10-104696219-allele1058818-117	INS	116	NA	0.0030257186081694403,0.001440922190201729,0.0,0.0,0.010224948875255624	NA	SORCS3(0.54413, 0.515)	NA	NA	NA	NA	NA	NA	NA	NA	No	NA	HPRC,HGSVC,1KG-ONT	Yes	NA	NA	NA	NA	NA	NA
chr10:104696219	chr10-104696219-allele1058812-233	INS	232	NA	0.0007564296520423601,0.0,0.0,0.002982107355864811,0.0	NA	SORCS3(0.54413, 0.515)	NA	NA	NA	NA	NA	NA	NA	NA	No	NA	HPRC,HGSVC,1KG-ONT	Yes	NA	NA	NA	NA	NA	NA
chr10:104696219	chr10-104696219-allele1058816-146	INS	145	NA	0.0037821482602118004,0.0,0.0,0.0,0.00408997955010225	0.00151308	SORCS3(0.54413, 0.515)	NA	NA	NA	NA	NA	NA	NA	NA	No	NA	HPRC,HGSVC,1KG-ONT	Yes	NA	NA	NA	NA	NA	NA
chr10:104696219	chr10-104696219-allele1058835-465	INS	464	NA	0.0,0.0,0.000992063492063492,0.0,0.0	NA	SORCS3(0.54413, 0.515)	NA	NA	NA	NA	NA	NA	NA	NA	No	NA	1KG-ONT	Yes	NA	NA	NA	NA	NA	NA
chr10:104696219	chr10-104696219-allele1058836-115	INS	114	NA	0.0,0.0,0.000992063492063492,0.0,0.0	NA	SORCS3(0.54413, 0.515)	NA	NA	NA	NA	NA	NA	NA	NA	No	NA	HPRC,HGSVC,1KG-ONT	Yes	NA	NA	NA	NA	NA	NA
chr10:104696219	chr10-104696219-allele1058813-320	INS	319	NA	0.0037821482602118004,0.0,0.0,0.004970178926441352,0.017382413087934562	NA	SORCS3(0.54413, 0.515)	NA	NA	NA	NA	NA	NA	NA	NA	No	NA	HPRC,HGSVC,1KG-ONT	Yes	NA	NA	NA	NA	NA	NA
chr10:104696219	chr10-104696219-allele1058820-88	INS	87	NA	0.0007564296520423601,0.001440922190201729,0.0,0.004970178926441352,0.0	NA	SORCS3(0.54413, 0.515)	NA	NA	NA	NA	NA	NA	NA	NA	No	NA	HPRC,HGSVC,1KG-ONT	Yes	NA	NA	NA	NA	NA	NA
chr10:104696219	chr10-104696219-allele1058840-315	INS	314	NA	0.0,0.001440922190201729,0.0,0.0,0.0	NA	SORCS3(0.54413, 0.515)	NA	NA	NA	NA	NA	NA	NA	NA	No	NA	HPRC,HGSVC,1KG-ONT	Yes	NA	NA	NA	NA	NA	NA
chr10:104696219	chr10-104696219-allele1058832-146	INS	145	NA	0.0,0.001440922190201729,0.001984126984126984,0.006958250497017893,0.0	0.00133282	SORCS3(0.54413, 0.515)	NA	NA	NA	NA	NA	NA	NA	NA	No	NA	HPRC,HGSVC,1KG-ONT	Yes	NA	NA	NA	NA	NA	NA
chr10:104696219	chr10-104696219-allele1058825-291	INS	290	NA	0.0,0.005763688760806916,0.0,0.0,0.003067484662576687	0.000631316	SORCS3(0.54413, 0.515)	NA	NA	NA	NA	NA	NA	NA	NA	No	NA	HPRC,HGSVC,1KG-ONT	Yes	NA	NA	NA	NA	NA	NA
chr10:104696224	chr10-104696224-allele1058846-82	INS	81	NA	0.0226928895612708,0.001440922190201729,0.0,0.0019880715705765406,0.0	0.0352518	SORCS3(0.54413, 0.515)	NA	NA	NA	NA	NA	NA	NA	NA	No	NA	HPRC,HGSVC,1KG-ONT	Yes	NA	NA	NA	NA	NA	NA
chr10:104696224	chr10-104696224-allele1058844-117	INS	116	NA	0.0030257186081694403,0.0,0.000992063492063492,0.0009940357852882703,0.0	0.00206069	SORCS3(0.54413, 0.515)	NA	NA	NA	NA	NA	NA	NA	NA	No	NA	HPRC,HGSVC,1KG-ONT	Yes	NA	NA	NA	NA	NA	NA
chr10:104696224	chr10-104696224-allele1058845-148	INS	147	NA	0.01059001512859304,0.0,0.006944444444444444,0.0,0.0	0.00844096	SORCS3(0.54413, 0.515)	NA	NA	NA	NA	NA	NA	NA	NA	No	NA	HPRC,HGSVC,1KG-ONT	Yes	NA	NA	NA	NA	NA	NA
chr10:104696226	chr10-104696226-allele1058849-143	INS	142	NA	0.0,0.0,0.0,0.02286282306163022,0.0	0.0036046	SORCS3(0.54413, 0.515)	NA	NA	NA	NA	NA	NA	NA	NA	No	NA	HPRC,HGSVC,1KG-ONT	Yes	NA	NA	NA	NA	NA	NA
chr10:104696226	chr10-104696226-allele1058850-170	INS	169	NA	0.0015128593040847202,0.0,0.0,0.0,0.0	0.00234988	SORCS3(0.54413, 0.515)	NA	NA	NA	NA	NA	NA	NA	NA	No	NA	HPRC,HGSVC,1KG-ONT	Yes	NA	NA	NA	NA	NA	NA
chr10:104696345	chr10-104696345-allele1058879-105	INS	104	NA	0.0015128593040847202,0.021613832853025938,0.0248015873015873,0.007952286282306162,0.02044989775051125	0.00981099	SORCS3(0.54413, 0.515)	NA	NA	NA	NA	NA	NA	NA	NA	No	NA	HPRC,HGSVC,1KG-ONT	Yes	NA	NA	NA	NA	NA	NA
chr10:104696353	chr10-104696353-allele1058893-302	INS	301	NA	0.0,0.0,0.0,0.0,0.00408997955010225	NA	SORCS3(0.54413, 0.515)	NA	NA	NA	NA	NA	NA	NA	NA	No	NA	HPRC,HGSVC,1KG-ONT	Yes	NA	NA	NA	NA	NA	NA
chr10:104696353	chr10-104696353-allele1058904-135	INS	134	NA	0.0,0.007204610951008645,0.0,0.03180914512922465,0.011247443762781187	0.00831698	SORCS3(0.54413, 0.515)	NA	NA	NA	NA	NA	NA	NA	NA	No	NA	HPRC,HGSVC,1KG-ONT	Yes	NA	NA	NA	NA	NA	NA
chr10:104696353	chr10-104696353-allele1058907-244	INS	243	NA	0.0015128593040847202,0.0,0.0,0.0,0.0	0.00234988	SORCS3(0.54413, 0.515)	NA	NA	NA	NA	NA	NA	NA	NA	No	NA	HPRC,HGSVC,1KG-ONT	Yes	NA	NA	NA	NA	NA	NA
chr10:104696353	chr10-104696353-allele1058912-164	INS	163	NA	0.0022692889561270802,0.0,0.0,0.005964214711729622,0.0	NA	SORCS3(0.54413, 0.515)	NA	NA	NA	NA	NA	NA	NA	NA	No	NA	HPRC,HGSVC,1KG-ONT	Yes	NA	NA	NA	NA	NA	NA
chr10:104696353	chr10-104696353-allele1058886-108	INS	107	NA	0.0007564296520423601,0.024495677233429394,0.0,0.0009940357852882703,0.003067484662576687	0.00213564	SORCS3(0.54413, 0.515)	NA	NA	NA	NA	NA	NA	NA	NA	No	NA	HPRC,HGSVC,1KG-ONT	Yes	NA	NA	NA	NA	NA	NA
chr10:104696353	chr10-104696353-allele1058911-79	INS	78	NA	0.0,0.0,0.002976190476190476,0.0,0.0010224948875255625	NA	SORCS3(0.54413, 0.515)	NA	NA	NA	NA	NA	NA	NA	NA	No	NA	HPRC,HGSVC,1KG-ONT	Yes	NA	NA	NA	NA	NA	NA
chr10:104696353	chr10-104696353-allele1058909-135	INS	134	NA	0.0037821482602118004,0.0,0.0,0.0,0.011247443762781187	NA	SORCS3(0.54413, 0.515)	NA	NA	NA	NA	NA	NA	NA	NA	No	NA	HPRC,HGSVC,1KG-ONT	Yes	NA	NA	NA	NA	NA	NA
chr10:104696353	chr10-104696353-allele1058901-74	INS	73	NA	0.0022692889561270802,0.0,0.0,0.0,0.0	0.00377908	SORCS3(0.54413, 0.515)	NA	NA	NA	NA	NA	NA	NA	NA	No	NA	HPRC,HGSVC,1KG-ONT	Yes	NA	NA	NA	NA	NA	NA
chr10:104696353	chr10-104696353-allele1058903-186	INS	185	NA	0.006051437216338881,0.0,0.0,0.010934393638170975,0.0	0.000677949	SORCS3(0.54413, 0.515)	NA	NA	NA	NA	NA	NA	NA	NA	No	NA	HPRC,HGSVC,1KG-ONT	Yes	NA	NA	NA	NA	NA	NA
chr10:104696353	chr10-104696353-allele1058890-219	INS	218	NA	0.03479576399394856,0.01585014409221902,0.002976190476190476,0.0009940357852882703,0.0	0.0378204	SORCS3(0.54413, 0.515)	NA	NA	NA	NA	NA	NA	NA	NA	No	NA	HPRC,HGSVC,1KG-ONT	Yes	NA	NA	NA	NA	NA	NA
chr10:104696353	chr10-104696353-allele1058891-248	INS	247	NA	0.009077155824508321,0.001440922190201729,0.0,0.0,0.0010224948875255625	0.0124585	SORCS3(0.54413, 0.515)	NA	NA	NA	NA	NA	NA	NA	NA	No	NA	HPRC,HGSVC,1KG-ONT	Yes	NA	NA	NA	NA	NA	NA
chr10:104696353	chr10-104696353-allele1058902-215	INS	214	NA	0.0007564296520423601,0.001440922190201729,0.0,0.0,0.0	NA	SORCS3(0.54413, 0.515)	NA	NA	NA	NA	NA	NA	NA	NA	No	NA	HPRC,HGSVC,1KG-ONT	Yes	NA	NA	NA	NA	NA	NA
chr10:104696353	chr10-104696353-allele1058906-144	INS	143	NA	0.0007564296520423601,0.001440922190201729,0.0,0.0,0.0	NA	SORCS3(0.54413, 0.515)	NA	NA	NA	NA	NA	NA	NA	NA	No	NA	HPRC,HGSVC,1KG-ONT	Yes	NA	NA	NA	NA	NA	NA
chr10:104696353	chr10-104696353-allele1058885-79	INS	78	NA	0.018154311649016642,0.007204610951008645,0.04563492063492063,0.019880715705765408,0.012269938650306749	NA	SORCS3(0.54413, 0.515)	NA	NA	NA	NA	NA	NA	NA	NA	No	NA	HPRC,HGSVC,1KG-ONT	Yes	NA	NA	NA	NA	NA	NA
chr10:104696353	chr10-104696353-allele1058895-121	INS	120	NA	0.0045385779122541605,0.0,0.0,0.0,0.0	0.00805514	SORCS3(0.54413, 0.515)	NA	NA	NA	NA	NA	NA	NA	NA	No	NA	HPRC,HGSVC,1KG-ONT	Yes	NA	NA	NA	NA	NA	NA
chr10:104696353	chr10-104696353-allele1058884-75	INS	74	NA	0.02193645990922844,0.002881844380403458,0.002976190476190476,0.02385685884691849,0.03169734151329243	0.000330082	SORCS3(0.54413, 0.515)	NA	NA	NA	NA	NA	NA	NA	NA	No	NA	HPRC,HGSVC,1KG-ONT	Yes	NA	NA	NA	NA	NA	NA
chr10:104696353	chr10-104696353-allele1058894-98	INS	97	NA	0.018910741301059002,0.008645533141210375,0.0,0.0,0.0	0.023431	SORCS3(0.54413, 0.515)	NA	NA	NA	NA	NA	NA	NA	NA	No	NA	HPRC,HGSVC,1KG-ONT	Yes	NA	NA	NA	NA	NA	NA
chr10:104696353	chr10-104696353-allele1058887-137	INS	136	NA	0.0015128593040847202,0.0,0.0,0.0,0.0	0.00234988	SORCS3(0.54413, 0.515)	NA	NA	NA	NA	NA	NA	NA	NA	No	NA	HPRC,HGSVC,1KG-ONT	Yes	NA	NA	NA	NA	NA	NA
chr10:104696353	chr10-104696353-allele1058888-193	INS	192	NA	0.0015128593040847202,0.011527377521613832,0.0,0.003976143141153081,0.0010224948875255625	9.78865e-05	SORCS3(0.54413, 0.515)	NA	NA	NA	NA	NA	NA	NA	NA	No	NA	HPRC,HGSVC,1KG-ONT	Yes	NA	NA	NA	NA	NA	NA
chr10:104696353	chr10-104696353-allele1058892-273	INS	272	NA	0.01664145234493192,0.005763688760806916,0.0,0.0,0.0	0.0226044	SORCS3(0.54413, 0.515)	NA	NA	NA	NA	NA	NA	NA	NA	No	NA	HPRC,HGSVC,1KG-ONT	Yes	NA	NA	NA	NA	NA	NA
chr10:104696355	chr10-104696355-allele1058925-183	INS	182	NA	0.0,0.002881844380403458,0.0,0.0,0.0	NA	SORCS3(0.54413, 0.515)	NA	NA	NA	NA	NA	NA	NA	NA	No	NA	HPRC,HGSVC,1KG-ONT	Yes	NA	NA	NA	NA	NA	NA
chr10:104696355	chr10-104696355-allele1058917-156	INS	155	NA	0.006051437216338881,0.011527377521613832,0.0,0.0,0.02556237218813906	NA	SORCS3(0.54413, 0.515)	NA	NA	NA	NA	NA	NA	NA	NA	No	NA	HPRC,HGSVC,1KG-ONT	Yes	NA	NA	NA	NA	NA	NA
chr10:104696355	chr10-104696355-allele1058916-127	INS	126	NA	0.00680786686838124,0.0345821325648415,0.19543650793650794,0.03180914512922465,0.16462167689161555	0.0682974	SORCS3(0.54413, 0.515)	NA	NA	NA	NA	NA	NA	NA	NA	No	NA	HPRC,HGSVC,1KG-ONT	Yes	NA	NA	NA	NA	NA	NA
chr10:104696355	chr10-104696355-allele1058921-156	INS	155	NA	0.0,0.001440922190201729,0.007936507936507936,0.0,0.0	0.000919236	SORCS3(0.54413, 0.515)	NA	NA	NA	NA	NA	NA	NA	NA	No	NA	HPRC,HGSVC,1KG-ONT	Yes	NA	NA	NA	NA	NA	NA
chr10:104696355	chr10-104696355-allele1058919-180	INS	179	NA	0.018154311649016642,0.010086455331412104,0.008928571428571428,0.011928429423459244,0.0081799591002045	0.0024606	SORCS3(0.54413, 0.515)	NA	NA	NA	NA	NA	NA	NA	NA	No	NA	HPRC,HGSVC,1KG-ONT	Yes	NA	NA	NA	NA	NA	NA
chr10:104696355	chr10-104696355-allele1058922-185	INS	184	NA	0.0,0.0,0.0,0.0,0.013292433537832311	0.00172922	SORCS3(0.54413, 0.515)	NA	NA	NA	NA	NA	NA	NA	NA	No	NA	HPRC,HGSVC,1KG-ONT	Yes	NA	NA	NA	NA	NA	NA
chr10:104696355	chr10-104696355-allele1058918-69	INS	68	NA	0.0022692889561270802,0.0,0.0,0.003976143141153081,0.0	NA	SORCS3(0.54413, 0.515)	NA	NA	NA	NA	NA	NA	NA	NA	No	NA	HPRC,HGSVC,1KG-ONT	Yes	NA	NA	NA	NA	NA	NA
chr10:104696356	chr10-104696356-allele1058926-70	INS	69	NA	0.0,0.0,0.0,0.013916500994035786,0.002044989775051125	0.00224961	SORCS3(0.54413, 0.515)	NA	NA	NA	NA	NA	NA	NA	NA	No	NA	HPRC,HGSVC,1KG-ONT	Yes	NA	NA	NA	NA	NA	NA
chr10:104696356	chr10-104696356-allele1058933-163	INS	162	NA	0.00680786686838124,0.0,0.03273809523809524,0.004970178926441352,0.0	NA	SORCS3(0.54413, 0.515)	NA	NA	NA	NA	NA	NA	NA	NA	No	NA	HPRC,HGSVC,1KG-ONT	Yes	NA	NA	NA	NA	NA	NA
chr10:104696356	chr10-104696356-allele1058929-65	INS	64	NA	0.02118003025718608,0.053314121037463975,0.03869047619047619,0.032803180914512925,0.02556237218813906	0.00297909	SORCS3(0.54413, 0.515)	NA	NA	NA	NA	NA	NA	NA	NA	No	NA	HPRC,HGSVC,1KG-ONT	Yes	NA	NA	NA	NA	NA	NA
chr10:104696356	chr10-104696356-allele1058928-102	INS	101	NA	0.037065052950075644,0.09654178674351585,0.2400793650793651,0.13320079522862824,0.09713701431492842	0.0547215	SORCS3(0.54413, 0.515)	NA	NA	NA	NA	NA	NA	NA	NA	No	NA	HPRC,HGSVC,1KG-ONT	Yes	NA	NA	NA	NA	NA	NA
chr10:104696356	chr10-104696356-allele1058930-94	INS	93	NA	0.0,0.001440922190201729,0.010912698412698412,0.0,0.0	0.00161686	SORCS3(0.54413, 0.515)	NA	NA	NA	NA	NA	NA	NA	NA	No	NA	HPRC,HGSVC,1KG-ONT	Yes	NA	NA	NA	NA	NA	NA
chr10:104696356	chr10-104696356-allele1058940-157	INS	156	NA	0.0,0.002881844380403458,0.001984126984126984,0.0,0.00408997955010225	0.000963133	SORCS3(0.54413, 0.515)	NA	NA	NA	NA	NA	NA	NA	NA	No	NA	HPRC,HGSVC,1KG-ONT	Yes	NA	NA	NA	NA	NA	NA
chr10:104696356	chr10-104696356-allele1058931-80	INS	79	NA	0.01059001512859304,0.002881844380403458,0.008928571428571428,0.003976143141153081,0.006134969325153374	0.00121363	SORCS3(0.54413, 0.515)	NA	NA	NA	NA	NA	NA	NA	NA	No	NA	HPRC,HGSVC,1KG-ONT	Yes	NA	NA	NA	NA	NA	NA
chr10:104696466	chr10-104696466-allele1058993-52	INS	51	NA	0.00680786686838124,0.0,0.00496031746031746,0.0,0.002044989775051125	0.00313624	SORCS3(0.54413, 0.515)	NA	NA	NA	NA	NA	NA	NA	NA	No	NA	HPRC,HGSVC,1KG-ONT	Yes	NA	NA	NA	NA	NA	NA
chr10:104696493	chr10-104696493-allele1059007-91	INS	90	NA	0.0007564296520423601,0.0,0.0,0.0,0.005112474437627812	NA	SORCS3(0.54413, 0.515)	NA	NA	NA	NA	NA	NA	NA	NA	No	NA	HPRC,HGSVC,1KG-ONT	No	NA	NA	NA	NA	NA	NA
chr10:104696493	chr10-104696493-allele1059005-54	INS	53	NA	0.031013615733736764,0.007204610951008645,0.00992063492063492,0.012922465208747515,0.03169734151329243	0.00509909	SORCS3(0.54413, 0.515)	NA	NA	NA	NA	NA	NA	NA	NA	No	NA	HPRC,HGSVC,1KG-ONT	No	NA	NA	NA	NA	NA	NA
chr10:104807121	chr10-104807121-allele1059788-319	INS	318	NA	0.0,0.0,0.0,0.0,0.013292433537832311	0.00188759	SORCS3(0.54413, 0.515)	NA	NA	NA	NA	NA	NA	NA	NA	No	NA	HPRC,HGSVC,1KG-ONT	Yes	NA	NA	NA	NA	NA	NA
chr10:104807121	chr10-104807121-allele1059783-313	INS	312	NA	0.03328290468986384,0.008645533141210375,0.0,0.02385685884691849,0.015337423312883436	0.012059	SORCS3(0.54413, 0.515)	NA	NA	NA	NA	NA	NA	NA	NA	No	NA	HPRC,HGSVC,1KG-ONT	Yes	NA	NA	NA	NA	NA	NA
chr10:104807121	chr10-104807121-allele1059787-321	INS	320	NA	0.0,0.004322766570605188,0.0,0.0019880715705765406,0.007157464212678937	0.00170264	SORCS3(0.54413, 0.515)	NA	NA	NA	NA	NA	NA	NA	NA	No	NA	HPRC,HGSVC,1KG-ONT	Yes	NA	NA	NA	NA	NA	NA
chr10:104807121	chr10-104807121-allele1059784-346	INS	345	0.851006	0.01588502269288956,0.1138328530259366,0.0,0.17594433399602386,0.09304703476482618	0.0432611	SORCS3(0.54413, 0.515)	NA	NA	NA	NA	NA	NA	NA	NA	No	NA	HPRC,HGSVC,1KG-ONT	Yes	NA	Attention deficit hyperactivity disorder or autism spectrum disorder or intelligence (pleiotropy)(SORCS3, rs11596241, 4E-8, 0.611478069960773),Depressive symptoms (MTAG)(SORCS3, rs11596241, 1E-8, 0.611478069960773),Attention deficit hyperactivity disorder or risk-taking behavior (pleiotropy)(SORCS3, rs11599313, 5E-9, 0.504587968425254),Neuropsychiatric disorders(SORCS3, rs11599313, 4E-9, 0.504587968425254),Anorexia nervosa, attention-deficit/hyperactivity disorder, autism spectrum disorder, bipolar disorder, major depression, obsessive-compulsive disorder, schizophrenia, or Tourette syndrome (pleiotropy)(SORCS3, rs61867293, 8E-15, 0.7082425843246567),Bipolar disorder or major depressive disorder(SORCS3, rs61867293, 6E-12, 0.7082425843246567),Depression(SORCS3, rs61867293, 7E-10, 0.7082425843246567),Educational attainment(SORCS3, rs61867294, 2E-36, 0.73657454557505),Schizophrenia (MTAG)(SORCS3, rs61867294, 2E-8, 0.73657454557505),Schizophrenia (MTAG)(SORCS3, rs61867294, 2E-8, 0.73657454557505),Anxiety disorder(SORCS3, rs1565418, 2E-8, 0.73657454557505)	Allergic rhinitis(32.50%, 21.22%, 1.79, [1.09;2.94], 0.024322),Anemia(16.25%, 27.34%, 0.52, [0.28;0.95], 0.032707),Atopic dermatitis(8.75%, 3.26%, 2.85, [1.19;6.82], 0.024595),Bunion(8.75%, 2.34%, 4.0, [1.62;9.88], 0.006067),Cerebrovascular disease(5.00%, 1.17%, 4.44, [1.34;14.75], 0.027153),Chronic allergic conjunctivitis(6.25%, 2.21%, 2.95, [1.06;8.21], 0.048118),Chronic kidney disease stage 2(6.25%, 2.08%, 3.13, [1.12;8.79], 0.040074),Chronic rhinitis(13.75%, 6.12%, 2.45, [1.21;4.93], 0.017581),Chronic sinusitis(18.75%, 9.64%, 2.16, [1.18;3.99], 0.019487),Epidermoid cyst(6.25%, 1.95%, 3.35, [1.18;9.46], 0.032913),Eruption(27.50%, 17.45%, 1.8, [1.06;3.03], 0.03344),Glaucoma(7.50%, 2.86%, 2.75, [1.08;7.0], 0.040522),Herpes zoster without complication(6.25%, 1.95%, 3.35, [1.18;9.46], 0.032913),Hypersomnia(11.25%, 5.34%, 2.25, [1.05;4.81], 0.043638),Melanocytic nevus(10.00%, 3.39%, 3.17, [1.39;7.26], 0.010486),Nuclear senile cataract(17.50%, 8.07%, 2.42, [1.28;4.55], 0.01146),Otitis media(13.75%, 5.21%, 2.9, [1.42;5.91], 0.005481),Senile hyperkeratosis(10.00%, 4.30%, 2.48, [1.1;5.56], 0.047327),Streptococcal sore throat(10.00%, 3.78%, 2.83, [1.25;6.42], 0.017607),Tibialis tendinitis(6.25%, 2.21%, 2.95, [1.06;8.21], 0.048118)	NA	NA	NA
chr10:104807121	chr10-104807121-allele1059786-345	INS	344	NA	0.0007564296520423601,0.0,0.0,0.0009940357852882703,0.0	NA	SORCS3(0.54413, 0.515)	NA	NA	NA	NA	NA	NA	NA	NA	No	NA	HPRC,HGSVC,1KG-ONT	Yes	NA	NA	NA	NA	NA	NA
chr10:104807121	chr10-104807121-allele1059789-325	INS	324	NA	0.0,0.0,0.0,0.0,0.0010224948875255625	NA	SORCS3(0.54413, 0.515)	NA	NA	NA	NA	NA	NA	NA	NA	No	NA	HPRC,HGSVC,1KG-ONT	Yes	NA	NA	NA	NA	NA	NA
chr10:104856500	chr10-104856500-allele1060211-61	INS	60	NA	0.0015128593040847202,0.0,0.0,0.0,0.0	0.00234988	SORCS3(0.54413, 0.515)	NA	NA	NA	NA	NA	NA	NA	NA	No	NA	No	No	NA	NA	NA	NA	NA	NA
chr10:104945662	chr10-104945662-allele1061031-82	INS	81	NA	0.0022692889561270802,0.018731988472622477,0.007936507936507936,0.0019880715705765406,0.0010224948875255625	0.00108935	SORCS3(0.54413, 0.515)	NA	NA	NA	NA	NA	NA	NA	NA	No	NA	1KG-ONT	Yes	NA	NA	NA	NA	NA	NA
chr10:105071054	chr10-105071054-allele1062155-60	INS	59	NA	0.0007564296520423601,0.025936599423631124,0.03373015873015873,0.033797216699801194,0.017382413087934562	0.0173359	SORCS3(0.54413, 0.515)	NA	NA	NA	NA	NA	NA	NA	NA	No	NA	No	Yes	NA	NA	NA	NA	NA	NA
chr10:105088449	chr10-105088449-allele1062321-1	DEL	67	NA	0.02723146747352496,0.12103746397694524,0.000992063492063492,0.19383697813121273,0.05623721881390593	0.0284782	SORCS3(0.54413, 0.515)	NA	NA	NA	NA	NA	NA	NA	NA	No	NA	HPRC,HGSVC,1KG-ONT	No	NA	NA	NA	NA	NA	NA
chr10:105091182	chr10-105091182-allele1062342-1	DEL	285	NA	0.0,0.0,0.0,0.005964214711729622,0.0	0.000593574	SORCS3(0.54413, 0.515)	NA	NA	NA	NA	NA	NA	NA	NA	No	NA	HPRC,HGSVC,1KG-ONT	No	NA	NA	NA	NA	NA	NA
chr10:105091201	chr10-105091201-allele1062347-170	INS	169	NA	0.00832072617246596,0.007204610951008645,0.0,0.003976143141153081,0.0	0.00377302	SORCS3(0.54413, 0.515)	NA	NA	NA	NA	NA	NA	NA	NA	No	NA	HPRC,HGSVC,1KG-ONT	Yes	NA	NA	NA	NA	NA	NA
chr10:105091201	chr10-105091201-allele1062348-138	INS	137	NA	0.10287443267776097,0.008645533141210375,0.0,0.0019880715705765406,0.0	0.163016	SORCS3(0.54413, 0.515)	NA	NA	NA	NA	NA	NA	NA	NA	No	NA	HPRC,HGSVC,1KG-ONT	Yes	NA	NA	NA	NA	NA	NA
chr10:105091232	chr10-105091232-allele1062351-1	DEL	255	0.986531	0.046898638426626324,0.053314121037463975,0.000992063492063492,0.09145129224652088,0.06646216768916155	NA	SORCS3(0.54413, 0.515)	NA	NA	NA	NA	NA	NA	NA	NA	No	NA	HPRC,HGSVC,1KG-ONT	No	NA	Cheese consumption(SORCS3, rs191288851, 4E-8, 0.525627945614853)	Arthritis of shoulder region joint(4.76%, 1.62%, 3.05, [1.05;8.83], 0.048289),Asymptomatic human immunodeficiency virus infection(5.71%, 1.88%, 3.16, [1.19;8.4], 0.028232),Bacterial enteritis of intestine(5.71%, 1.35%, 4.44, [1.58;12.49], 0.008845),Bipolar I disorder(4.76%, 0.94%, 5.26, [1.64;16.88], 0.010273),Candidiasis of mouth(4.76%, 1.62%, 3.05, [1.05;8.83], 0.048289),Carpal tunnel syndrome(16.19%, 9.42%, 1.86, [1.05;3.3], 0.039069),Cervical spondylosis(3.81%, 0.94%, 4.16, [1.2;14.48], 0.03675),Complication due to diabetes mellitus(11.43%, 5.25%, 2.33, [1.18;4.61], 0.024878),Degenerative joint disease of pelvis(6.67%, 1.62%, 4.35, [1.67;11.32], 0.005206),Dental caries(8.57%, 4.04%, 2.23, [1.03;4.84], 0.046634),Enthesopathy of hip region(6.67%, 2.29%, 3.05, [1.23;7.54], 0.021063),Human immunodeficiency virus infection(5.71%, 2.02%, 2.94, [1.12;7.76], 0.035638),Hypertensive heart disease without congestive heart failure(4.76%, 1.21%, 4.08, [1.34;12.41], 0.021172),Idiopathic osteoarthritis(7.62%, 1.88%, 4.3, [1.76;10.5], 0.003067),IgE-mediated allergic asthma(6.67%, 2.29%, 3.05, [1.23;7.54], 0.021063),Intervertebral disc disorder with myelopathy(4.76%, 0.81%, 6.14, [1.84;20.49], 0.00664),Osteoarthritis(22.86%, 13.46%, 1.91, [1.15;3.15], 0.017261),Pure hypercholesterolemia(23.81%, 13.86%, 1.94, [1.18;3.19], 0.012521),Radial styloid tenosynovitis(9.52%, 1.35%, 7.72, [3.13;19.02], 3.6e-05),Retinal disorder(4.76%, 1.35%, 3.67, [1.23;10.94], 0.028689),Root caries(5.71%, 0.54%, 11.2, [3.11;40.37], 0.000436),Sarcoidosis(5.71%, 1.21%, 4.94, [1.72;14.18], 0.006138),Sebaceous cyst of skin(9.52%, 3.90%, 2.59, [1.22;5.49], 0.020712),Senile hyperkeratosis(9.52%, 4.17%, 2.42, [1.15;5.09], 0.026057),Steatosis of liver(11.43%, 4.31%, 2.87, [1.43;5.76], 0.007265),Type 2 diabetes mellitus without complication(33.33%, 22.21%, 1.75, [1.13;2.72], 0.014163),Uncomplicated mild persistent asthma(7.62%, 2.69%, 2.98, [1.28;6.95], 0.015682),Vulval and/or perineal noninflammatory disorders(7.58%, 2.01%, 4.0, [1.35;11.9], 0.021066)	NA	NA	NA
chr10:105091233	chr10-105091233-allele1062353-142	INS	141	NA	0.025718608169440244,0.001440922190201729,0.0,0.0009940357852882703,0.0	0.042729	SORCS3(0.54413, 0.515)	NA	NA	NA	NA	NA	NA	NA	NA	No	NA	HPRC,HGSVC,1KG-ONT	No	NA	NA	NA	NA	NA	NA
chr10:105091273	chr10-105091273-allele1062360-1	DEL	190	NA	0.028744326777609682,0.002881844380403458,0.0,0.0,0.0	0.0481995	SORCS3(0.54413, 0.515)	NA	NA	NA	NA	NA	NA	NA	NA	No	NA	HPRC,HGSVC,1KG-ONT	No	NA	NA	NA	NA	NA	NA
chr10:105091281	chr10-105091281-allele1062361-1	DEL	174	NA	0.18078668683812404,0.361671469740634,0.1775793650793651,0.21272365805168986,0.23517382413087934	0.00859083	SORCS3(0.54413, 0.515)	NA	NA	NA	NA	NA	NA	NA	NA	No	NA	HPRC,HGSVC,1KG-ONT	No	NA	NA	NA	NA	NA	NA
chr10:105091285	chr10-105091285-allele1062363-80	INS	79	NA	0.0030257186081694403,0.0,0.03273809523809524,0.0,0.00408997955010225	0.00243897	SORCS3(0.54413, 0.515)	NA	NA	NA	NA	NA	NA	NA	NA	No	NA	No	Yes	NA	NA	NA	NA	NA	NA
chr10:105091305	chr10-105091305-allele1062367-1	DEL	158	NA	0.0,0.0,0.001984126984126984,0.0,0.0	NA	SORCS3(0.54413, 0.515)	NA	NA	NA	NA	NA	NA	NA	NA	No	NA	HPRC,HGSVC,1KG-ONT	No	NA	NA	NA	NA	NA	NA
chr10:105091328	chr10-105091328-allele1062370-1	DEL	64	NA	0.019667170953101363,0.0,0.0,0.0,0.0	0.0361263	SORCS3(0.54413, 0.515)	NA	NA	NA	NA	NA	NA	NA	NA	No	NA	HGSVC	No	NA	NA	NA	NA	NA	NA
chr10:105095700	chr10-105095700-allele1062442-314	INS	313	0.893041	0.0453857791225416,0.04755043227665706,0.000992063492063492,0.09940357852882704,0.065439672801636	0.000173647	SORCS3(0.54413, 0.515)	NA	NA	NA	NA	NA	NA	NA	NA	No	NA	HPRC,HGSVC,1KG-ONT	Yes	NA	Cheese consumption(SORCS3, rs191288851, 4E-8, 0.5168412532662715)	Arthritis of shoulder region joint(4.81%, 1.61%, 3.08, [1.06;8.93], 0.046576),Asymptomatic human immunodeficiency virus infection(5.77%, 1.88%, 3.19, [1.2;8.5], 0.02703),Bacterial enteritis of intestine(4.81%, 1.48%, 3.37, [1.15;9.89], 0.036334),Bipolar I disorder(4.81%, 0.94%, 5.32, [1.66;17.08], 0.009858),Candidiasis of mouth(4.81%, 1.61%, 3.08, [1.06;8.93], 0.046576),Carpal tunnel syndrome(16.35%, 9.41%, 1.88, [1.06;3.34], 0.037434),Cervical spondylosis(3.85%, 0.94%, 4.21, [1.21;14.64], 0.035603),Complication due to diabetes mellitus(11.54%, 5.24%, 2.36, [1.19;4.67], 0.02421),Degenerative joint disease of pelvis(6.73%, 1.61%, 4.4, [1.69;11.45], 0.004925),Dental caries(8.65%, 4.03%, 2.26, [1.04;4.89], 0.044693),Diverticular disease of colon(9.62%, 4.44%, 2.29, [1.09;4.8], 0.031883),Enthesopathy of hip region(6.73%, 2.28%, 3.09, [1.25;7.63], 0.020039),Human immunodeficiency virus infection(5.77%, 2.02%, 2.98, [1.13;7.85], 0.034157),Hypertensive heart disease without congestive heart failure(4.81%, 1.21%, 4.13, [1.36;12.56], 0.020359),Idiopathic osteoarthritis(7.69%, 1.88%, 4.35, [1.78;10.63], 0.00288),IgE-mediated allergic asthma(6.73%, 2.28%, 3.09, [1.25;7.63], 0.020039),Intervertebral disc disorder with myelopathy(4.81%, 0.81%, 6.21, [1.86;20.73], 0.006365),Localized osteoarthrosis uncertain if primary OR secondary(10.58%, 5.38%, 2.08, [1.03;4.2], 0.046335),Osteoarthritis(23.08%, 13.44%, 1.93, [1.17;3.19], 0.016758),Pure hypercholesterolemia(24.04%, 13.84%, 1.97, [1.2;3.23], 0.012077),Radial styloid tenosynovitis(9.62%, 1.34%, 7.81, [3.17;19.25], 3.3e-05),Retinal disorder(4.81%, 1.34%, 3.71, [1.24;11.07], 0.027615),Root caries(5.77%, 0.54%, 11.33, [3.14;40.84], 0.000413),Sarcoidosis(4.81%, 1.34%, 3.71, [1.24;11.07], 0.027615),Sebaceous cyst of skin(9.62%, 3.90%, 2.62, [1.24;5.55], 0.019997),Senile hyperkeratosis(9.62%, 4.17%, 2.45, [1.16;5.15], 0.024913),Steatosis of liver(11.54%, 4.30%, 2.9, [1.44;5.83], 0.007049),Type 2 diabetes mellitus without complication(33.65%, 22.18%, 1.78, [1.14;2.77], 0.013296),Uncomplicated mild persistent asthma(7.69%, 2.69%, 3.02, [1.29;7.04], 0.014823),Vulval and/or perineal noninflammatory disorders(7.58%, 2.01%, 4.0, [1.35;11.9], 0.021066)	NA	NA	NA
chr10:105095700	chr10-105095700-allele1062443-315	INS	314	NA	0.0,0.005763688760806916,0.0,0.0009940357852882703,0.0	0.000408842	SORCS3(0.54413, 0.515)	NA	NA	NA	NA	NA	NA	NA	NA	No	NA	HPRC,HGSVC,1KG-ONT	Yes	NA	NA	NA	NA	NA	NA
chr10:105151742	chr10-105151742-allele1062868-2150	INS	2149	NA	0.0037821482602118004,0.0,0.0,0.0,0.0	0.00663171	SORCS3(0.54413, 0.515)	NA	NA	NA	NA	NA	NA	NA	NA	No	NA	HPRC,HGSVC,1KG-ONT	Yes	NA	NA	NA	NA	NA	NA
chr10:105156814	chr10-105156814-allele1062909-52	INS	51	NA	0.0037821482602118004,0.0,0.0,0.0,0.009202453987730062	NA	SORCS3(0.54413, 0.515)	NA	NA	NA	NA	NA	NA	NA	NA	No	NA	No	Yes	NA	NA	NA	NA	NA	NA
chr10:105242392	chr10-105242392-allele1063262-1	DEL	68	NA	0.0030257186081694403,0.0,0.011904761904761904,0.005964214711729622,0.0010224948875255625	NA	SORCS3(0.54413, 0.515)	NA	NA	NA	NA	NA	NA	NA	NA	No	NA	1KG-ONT	No	NA	NA	NA	NA	NA	NA
chr10:105242489	chr10-105242489-allele1063281-75	INS	74	NA	0.0030257186081694403,0.0,0.0,0.0,0.0	0.00520636	SORCS3(0.54413, 0.515)	NA	NA	NA	NA	NA	NA	NA	NA	No	NA	HPRC	Yes	NA	NA	NA	NA	NA	NA
chr10:105242489	chr10-105242489-allele1063282-81	INS	80	NA	0.0030257186081694403,0.0,0.0,0.005964214711729622,0.0	NA	SORCS3(0.54413, 0.515)	NA	NA	NA	NA	NA	NA	NA	NA	No	NA	HPRC,HGSVC,1KG-ONT	Yes	NA	NA	NA	NA	NA	NA
chr10:105242489	chr10-105242489-allele1063284-155	INS	154	NA	0.0022692889561270802,0.007204610951008645,0.001984126984126984,0.017892644135188866,0.003067484662576687	0.00176061	SORCS3(0.54413, 0.515)	NA	NA	NA	NA	NA	NA	NA	NA	No	NA	HPRC,HGSVC	Yes	NA	NA	NA	NA	NA	NA
chr10:105242504	chr10-105242504-allele1063287-57	INS	56	NA	0.0007564296520423601,0.0,0.0,0.0,0.0	0.000918741	SORCS3(0.54413, 0.515)	NA	NA	NA	NA	NA	NA	NA	NA	No	NA	HPRC	Yes	NA	NA	NA	NA	NA	NA
chr10:105242529	chr10-105242529-allele1063294-107	INS	106	NA	0.009077155824508321,0.007204610951008645,0.00496031746031746,0.007952286282306162,0.014314928425357873	NA	SORCS3(0.54413, 0.515)	NA	NA	NA	NA	NA	NA	NA	NA	No	NA	HGSVC,1KG-ONT	Yes	NA	NA	NA	NA	NA	NA
chr10:105242537	chr10-105242537-allele1063296-54	INS	53	0.915266	0.27382753403933435,0.2622478386167147,0.2490079365079365,0.21669980119284293,0.3169734151329243	NA	SORCS3(0.54413, 0.515)	NA	NA	NA	NA	NA	NA	NA	NA	No	NA	HPRC	Yes	NA	Cognitive ability (MTAG)(SORCS3, rs1947988, 1E-8, 0.7227607175382149),Intelligence (MTAG)(SORCS3, rs1947988, 2E-8, 0.7227607175382149),Intelligence(SORCS3, rs10884112, 4E-8, 0.7752370222170838),Educational attainment (MTAG)(SORCS3, rs1484246, 4E-9, 0.7304984181069691),Cognitive aspects of educational attainment(SORCS3, rs7895991, 3E-8, 0.7746220882777151),Cognitive performance(SORCS3, rs7895991, 3E-8, 0.7746220882777151)	Bacterial infectious disease(4.51%, 8.42%, 0.51, [0.27;0.98], 0.044742),Benign neoplasm of skin of trunk(0.75%, 3.44%, 0.21, [0.05;0.92], 0.020062),Cholecystitis(3.38%, 0.34%, 10.16, [2.18;47.33], 0.000773),Chronic rhinitis(10.53%, 5.15%, 2.17, [1.27;3.7], 0.005264),Displacement of lumbar intervertebral disc without myelopathy(4.51%, 1.55%, 3.01, [1.25;7.23], 0.015445),Hair follicle disorder(2.63%, 6.01%, 0.42, [0.19;0.96], 0.039873),Iron deficiency(0.75%, 4.30%, 0.17, [0.04;0.72], 0.005154),Localized enlarged lymph nodes(2.26%, 5.84%, 0.37, [0.15;0.9], 0.022717),Lumbar radiculopathy(11.28%, 6.70%, 1.77, [1.07;2.92], 0.029819),Neoplasm of uncertain behavior of skin(1.50%, 5.33%, 0.27, [0.1;0.78], 0.008463),Obesity(47.74%, 37.80%, 1.5, [1.12;2.02], 0.006775),Peripheral neuritis(9.02%, 4.98%, 1.89, [1.08;3.32], 0.031531),Prolapsed lumbar intervertebral disc(7.14%, 2.92%, 2.56, [1.31;5.0], 0.009007),Hypertrophy of uterus(5.18%, 1.90%, 2.82, [1.1;7.26], 0.036767),Trichomonal vulvovaginitis(1.04%, 5.23%, 0.19, [0.04;0.82], 0.012242)	NA	NA	NA
chr10:105242575	chr10-105242575-allele1063300-69	INS	68	0.90468	0.1989409984871407,0.24063400576368876,0.20634920634920634,0.1679920477137177,0.31390593047034765	0.00243988	SORCS3(0.54413, 0.515)	NA	NA	NA	NA	NA	NA	NA	NA	No	NA	HPRC	No	NA	Cognitive ability (MTAG)(SORCS3, rs1947988, 1E-8, 0.7172539448433031),Intelligence (MTAG)(SORCS3, rs1947988, 2E-8, 0.7172539448433031),Intelligence(SORCS3, rs10884112, 4E-8, 0.7658221231151549),Educational attainment (MTAG)(SORCS3, rs1484246, 4E-9, 0.7267114894740213),Cognitive aspects of educational attainment(SORCS3, rs7895991, 3E-8, 0.8507174246778662),Cognitive performance(SORCS3, rs7895991, 3E-8, 0.8507174246778662)	Anemia(20.51%, 28.02%, 0.66, [0.45;0.98], 0.041244),Bacterial infectious disease(3.08%, 8.42%, 0.35, [0.15;0.81], 0.010746),Benign neoplasm of skin of trunk(0.51%, 3.22%, 0.16, [0.02;1.16], 0.038347),Cholecystitis(3.59%, 0.61%, 6.04, [1.75;20.86], 0.004337),Chondromalacia(3.08%, 0.92%, 3.42, [1.09;10.74], 0.036249),Chronic rhinitis(11.79%, 5.36%, 2.36, [1.36;4.1], 0.00324),Displacement of lumbar intervertebral disc without myelopathy(4.62%, 1.84%, 2.59, [1.07;6.23], 0.036459),Embolism from thrombosis of vein of lower extremity(5.13%, 1.84%, 2.89, [1.23;6.79], 0.018436),Eruption(11.79%, 20.37%, 0.52, [0.33;0.84], 0.006107),Hammer toe(4.62%, 1.84%, 2.59, [1.07;6.23], 0.036459),Kidney disease(3.59%, 0.92%, 4.02, [1.33;12.09], 0.014695),Lumbar radiculopathy(11.79%, 7.04%, 1.77, [1.04;2.99], 0.037281),Morbid obesity(29.23%, 20.98%, 1.56, [1.08;2.23], 0.019561),Myopia(6.67%, 11.64%, 0.54, [0.29;1.0], 0.046514),Neoplasm of uncertain behavior of skin(1.54%, 4.90%, 0.3, [0.09;1.0], 0.039547),Pre-eclampsia(3.08%, 0.92%, 3.42, [1.09;10.74], 0.036249),Presbyopia(6.67%, 11.94%, 0.53, [0.29;0.97], 0.035436),Prolapsed lumbar intervertebral disc(8.21%, 3.06%, 2.83, [1.44;5.57], 0.003764),Regular astigmatism(1.03%, 4.13%, 0.24, [0.06;1.02], 0.040982),Endometriosis of uterus(4.38%, 1.26%, 3.6, [1.14;11.33], 0.0311),Vaginitis(10.95%, 18.66%, 0.54, [0.3;0.96], 0.038235)	NA	NA	NA
chr10:105242647	chr10-105242647-allele1063313-145	INS	144	NA	0.0030257186081694403,0.018731988472622477,0.0496031746031746,0.0019880715705765406,0.017382413087934562	0.0103511	SORCS3(0.54413, 0.515)	NA	NA	NA	NA	NA	NA	NA	NA	No	NA	HPRC,HGSVC,1KG-ONT	No	NA	NA	NA	NA	NA	NA
chr10:105242688	chr10-105242688-allele1063315-1	DEL	80	0.905653	0.273071104387292,0.23487031700288186,0.20734126984126985,0.16699801192842942,0.3067484662576687	0.00507118	SORCS3(0.54413, 0.515)	NA	NA	NA	NA	NA	NA	NA	NA	No	NA	1KG-ONT	No	NA	Cognitive ability (MTAG)(SORCS3, rs1947988, 1E-8, 0.6808373886415444),Intelligence (MTAG)(SORCS3, rs1947988, 2E-8, 0.6808373886415444),Intelligence(SORCS3, rs10884112, 4E-8, 0.7335501969535954),Educational attainment (MTAG)(SORCS3, rs1484246, 4E-9, 0.6899524281531191),Cognitive aspects of educational attainment(SORCS3, rs7895991, 3E-8, 0.7293025641034714),Cognitive performance(SORCS3, rs7895991, 3E-8, 0.7293025641034714)	Benign neoplasm of skin of trunk(0.38%, 3.58%, 0.1, [0.01;0.77], 0.004265),Cholecystitis(3.44%, 0.34%, 10.39, [2.23;48.42], 0.000681),Chronic rhinitis(10.69%, 5.12%, 2.22, [1.3;3.8], 0.004742),Embolism from thrombosis of vein of lower extremity(4.96%, 1.54%, 3.35, [1.41;7.93], 0.008086),Epidermoid cyst(0.76%, 3.07%, 0.24, [0.06;1.05], 0.048358),Eruption(14.12%, 20.31%, 0.65, [0.43;0.96], 0.034735),Gastritis(3.44%, 8.02%, 0.41, [0.2;0.85], 0.015774),Iron deficiency(1.15%, 4.10%, 0.27, [0.08;0.91], 0.031797),Localized enlarged lymph nodes(1.91%, 5.97%, 0.31, [0.12;0.79], 0.008259),Lumbar radiculopathy(11.45%, 6.66%, 1.81, [1.1;2.99], 0.021031),Miscarriage without complication(3.82%, 1.54%, 2.54, [1.02;6.34], 0.04587),Neoplasm of uncertain behavior of skin(1.15%, 5.46%, 0.2, [0.06;0.66], 0.002371),Obesity(46.56%, 38.40%, 1.4, [1.04;1.88], 0.028388),Peripheral neuritis(9.16%, 4.95%, 1.94, [1.1;3.4], 0.030443),Prolapsed lumbar intervertebral disc(7.25%, 2.90%, 2.62, [1.34;5.12], 0.005369),Pulmonary embolism with pulmonary infarction(2.67%, 0.68%, 3.99, [1.16;13.76], 0.041361),Regular astigmatism(1.53%, 4.27%, 0.35, [0.12;1.01], 0.042285),Trichomonal vulvovaginitis(1.07%, 5.15%, 0.2, [0.05;0.86], 0.013034)	NA	NA	NA
chr10:105295906	chr10-105295906-allele1063712-436	INS	435	NA	0.0022692889561270802,0.0,0.0,0.0,0.0	0.00377908	NA	NA	NA	NA	NA	NA	NA	NA	NA	No	NA	HPRC	No	NA	NA	NA	NA	NA	NA
chr10:105296845	chr10-105296845-allele1063722-1	DEL	5754	NA	0.3063540090771558,0.040345821325648415,0.012896825396825396,0.017892644135188866,0.10429447852760736	0.283922	NA	NA	NA	NA	NA	NA	NA	NA	NA	No	NA	HPRC,HGSVC,1KG-ONT	Yes	NA	NA	NA	NA	NA	NA
chr10:105330665	chr10-105330665-allele1064021-51	INS	50	NA	0.0113464447806354,0.0,0.0,0.0,0.0	0.0207802	NA	NA	NA	NA	NA	NA	NA	NA	NA	No	NA	HGSVC	No	NA	NA	NA	NA	NA	NA
chr10:105330665	chr10-105330665-allele1064022-55	INS	54	NA	0.0007564296520423601,0.001440922190201729,0.0,0.0,0.0	NA	NA	NA	NA	NA	NA	NA	NA	NA	NA	No	NA	HGSVC	No	NA	NA	NA	NA	NA	NA
chr10:105330665	chr10-105330665-allele1064036-53	INS	52	NA	0.0015128593040847202,0.0,0.0,0.0,0.0	0.00234988	NA	NA	NA	NA	NA	NA	NA	NA	NA	No	NA	HGSVC	No	NA	NA	NA	NA	NA	NA
chr10:105334370	chr10-105334370-allele1064068-318	INS	317	NA	0.12405446293494705,0.011527377521613832,0.016865079365079364,0.0009940357852882703,0.06134969325153374	0.0999442	NA	NA	NA	NA	NA	NA	NA	NA	NA	No	NA	HPRC,HGSVC,1KG-ONT	Yes	NA	NA	NA	NA	NA	NA
chr10:105334370	chr10-105334370-allele1064069-319	INS	318	NA	0.0015128593040847202,0.01729106628242075,0.00992063492063492,0.007952286282306162,0.019427402862985686	0.00625058	NA	NA	NA	NA	NA	NA	NA	NA	NA	No	NA	HPRC,HGSVC,1KG-ONT	Yes	NA	NA	NA	NA	NA	NA
chr10:105334370	chr10-105334370-allele1064070-317	INS	316	NA	0.0022692889561270802,0.0,0.0,0.0,0.0	0.00377908	NA	NA	NA	NA	NA	NA	NA	NA	NA	No	NA	HPRC,HGSVC,1KG-ONT	Yes	NA	NA	NA	NA	NA	NA
chr10:105334370	chr10-105334370-allele1064071-320	INS	319	NA	0.0007564296520423601,0.0,0.0,0.0,0.0	0.000918741	NA	NA	NA	NA	NA	NA	NA	NA	NA	No	NA	HPRC,HGSVC,1KG-ONT	Yes	NA	NA	NA	NA	NA	NA
chr10:105353557	chr10-105353557-allele1064223-55	INS	54	NA	0.00529500756429652,0.0,0.0,0.0,0.0	0.00947665	NA	NA	NA	NA	NA	NA	NA	NA	NA	No	NA	HGSVC	Yes	NA	NA	NA	NA	NA	NA
chr10:105493240	chr10-105493240-allele1065296-1	DEL	353	0.9761	0.42738275340393345,0.6426512968299711,0.9017857142857143,0.6600397614314115,0.5245398773006135	0.130809	NA	NA	NA	NA	NA	NA	NA	NA	NA	No	NA	HPRC,HGSVC,1KG-ONT	Yes	NA	Alcohol use disorder (MTAG)(LINC02627, rs10884186, 1E-8, 0.6011793830478276),Smoking initiation (MTAG)(LINC02627, rs10884186, 4E-8, 0.6011793830478276),Cognitive processing speed(LINC02627, rs10786881, 4E-9, 0.5946705679050979)	Adjustment disorder with depressed mood(2.54%, 6.59%, 0.37, [0.18;0.75], 0.009483),Atherosclerosis of coronary artery without angina pectoris(5.93%, 10.08%, 0.56, [0.33;0.96], 0.042194),Benign mammary dysplasia(0.68%, 2.71%, 0.25, [0.07;0.84], 0.040612),Bronchitis(6.78%, 11.24%, 0.57, [0.35;0.95], 0.039691),Chronic ischemic heart disease(1.36%, 3.88%, 0.34, [0.13;0.87], 0.034218),Chronic obstructive pulmonary disease(6.10%, 10.47%, 0.56, [0.33;0.94], 0.032264),Complication due to diabetes mellitus(4.75%, 8.91%, 0.51, [0.29;0.9], 0.026886),Dental caries(3.39%, 7.36%, 0.44, [0.23;0.84], 0.019065),Displacement of cervical intervertebral disc(1.69%, 4.26%, 0.39, [0.16;0.92], 0.03226),External hemorrhoids(1.02%, 3.49%, 0.28, [0.1;0.81], 0.020056),Heart disease(2.20%, 5.04%, 0.43, [0.19;0.93], 0.048473),Hypocalcemia(0.51%, 2.71%, 0.18, [0.05;0.71], 0.011085),Infective pneumonia(3.05%, 7.36%, 0.4, [0.2;0.77], 0.009347),Intestinal obstruction(0.68%, 3.10%, 0.21, [0.06;0.72], 0.009927),Lumbar spondylosis(9.15%, 13.95%, 0.62, [0.4;0.97], 0.039895),Melanocytic nevus(5.25%, 1.16%, 4.71, [1.43;15.56], 0.003792),Neoplasm of uncertain behavior of skin(5.08%, 1.94%, 2.71, [1.04;7.07], 0.03809),Noninflammatory cervical disorder(0.68%, 2.71%, 0.25, [0.07;0.84], 0.040612),Old myocardial infarction(0.68%, 3.88%, 0.17, [0.05;0.55], 0.001725),Onychomycosis due to dermatophyte(7.97%, 14.34%, 0.52, [0.33;0.82], 0.005781),Pleurisy(0.85%, 3.88%, 0.21, [0.07;0.63], 0.003795),Radial styloid tenosynovitis(1.36%, 4.65%, 0.28, [0.11;0.7], 0.005951),Sleep apnea(10.00%, 15.12%, 0.62, [0.4;0.96], 0.035784),Talipes planus(4.58%, 8.53%, 0.51, [0.29;0.92], 0.036224),Inflammatory disease of female genital structure(1.18%, 4.71%, 0.24, [0.08;0.73], 0.015027)	NA	NA	NA
chr10:105515679	chr10-105515679-allele1065556-53	INS	52	NA	0.132375189107413,0.01729106628242075,0.0,0.0009940357852882703,0.0	0.201051	NA	NA	NA	NA	NA	NA	NA	NA	NA	No	NA	HPRC,HGSVC,1KG-ONT	No	NA	NA	NA	NA	NA	NA
chr10:105515679	chr10-105515679-allele1065557-79	INS	78	NA	0.0,0.005763688760806916,0.0,0.019880715705765408,0.003067484662576687	0.00444222	NA	NA	NA	NA	NA	NA	NA	NA	NA	No	NA	HGSVC	No	NA	NA	NA	NA	NA	NA
chr10:105515679	chr10-105515679-allele1065558-66	INS	65	NA	0.0015128593040847202,0.0,0.0,0.0,0.0	0.00234988	NA	NA	NA	NA	NA	NA	NA	NA	NA	No	NA	HPRC,HGSVC,1KG-ONT	No	NA	NA	NA	NA	NA	NA
chr10:105520119	chr10-105520119-allele1065618-1431	INS	1430	NA	0.012102874432677761,0.0,0.0,0.0,0.0	0.0221846	NA	NA	NA	NA	NA	NA	NA	NA	NA	No	NA	HGSVC,1KG-ONT	Yes	NA	NA	NA	NA	NA	NA
chr10:105525731	chr10-105525731-allele1065656-149	INS	148	0.912151	0.006051437216338881,0.19596541786743515,0.000992063492063492,0.12127236580516898,0.06441717791411043	0.0514758	NA	NA	NA	NA	NA	NA	NA	NA	NA	No	NA	HPRC,HGSVC,1KG-ONT	Yes	NA	Feeling miserable(SORCS3 - LINC02627, rs72825713, 4E-8, 0.6906978302453558),Feeling miserable(LINC02627, rs17805214, 1E-8, 0.5342486654760962)	Acquired deformity of ankle AND/OR foot(6.67%, 1.52%, 4.62, [1.44;14.79], 0.021678),Calculus of gallbladder with cholecystitis(5.00%, 1.02%, 5.13, [1.33;19.87], 0.036954),Cobalamin deficiency(5.00%, 0.89%, 5.87, [1.48;23.32], 0.028278),Complication due to diabetes mellitus(15.00%, 5.33%, 3.13, [1.45;6.8], 0.006933),Displacement of cervical intervertebral disc(8.33%, 2.03%, 4.39, [1.55;12.42], 0.012648),Essential hypertension(36.67%, 52.41%, 0.53, [0.31;0.91], 0.022326),Gallstone(10.00%, 3.05%, 3.54, [1.39;9.02], 0.015161),Hemorrhoids(3.33%, 14.59%, 0.2, [0.05;0.84], 0.010702),Hyperlipidemia(21.67%, 34.26%, 0.53, [0.28;1.0], 0.047448),Radial styloid tenosynovitis(6.67%, 2.03%, 3.45, [1.12;10.66], 0.046624),Scoliosis deformity of spine(6.67%, 1.78%, 3.95, [1.26;12.4], 0.032754),Spinal cord disease(6.67%, 1.78%, 3.95, [1.26;12.4], 0.032754),Erectile dysfunction(42.86%, 16.18%, 3.89, [1.27;11.94], 0.02235)	NA	NA	NA
chr10:105525731	chr10-105525731-allele1065663-148	INS	147	NA	0.0,0.0,0.0,0.0,0.002044989775051125	NA	NA	NA	NA	NA	NA	NA	NA	NA	NA	No	NA	HPRC,HGSVC,1KG-ONT	Yes	NA	NA	NA	NA	NA	NA
chr10:105525731	chr10-105525731-allele1065657-169	INS	168	NA	0.031013615733736764,0.0,0.0,0.0,0.0	0.0566945	NA	NA	NA	NA	NA	NA	NA	NA	NA	No	NA	HPRC,HGSVC,1KG-ONT	Yes	NA	NA	NA	NA	NA	NA
chr10:105525731	chr10-105525731-allele1065662-166	INS	165	NA	0.0045385779122541605,0.001440922190201729,0.008928571428571428,0.0,0.0	NA	NA	NA	NA	NA	NA	NA	NA	NA	NA	No	NA	HPRC,HGSVC,1KG-ONT	Yes	NA	NA	NA	NA	NA	NA
chr10:105525731	chr10-105525731-allele1065661-150	INS	149	NA	0.0,0.0,0.0,0.0009940357852882703,0.0	NA	NA	NA	NA	NA	NA	NA	NA	NA	NA	No	NA	HPRC,HGSVC,1KG-ONT	Yes	NA	NA	NA	NA	NA	NA
chr10:105595901	chr10-105595901-allele1066292-1	DEL	140	NA	0.0037821482602118004,0.0,0.0,0.0,0.0	0.00663171	NA	NA	NA	NA	NA	NA	NA	NA	NA	No	NA	No	Yes	NA	NA	NA	NA	NA	NA
chr10:105672048	chr10-105672048-allele1066691-1	DEL	76	NA	0.08018154311649017,0.004322766570605188,0.030753968253968252,0.008946322067594433,0.07668711656441718	0.0261966	NA	NA	NA	NA	NA	NA	NA	NA	NA	No	NA	HPRC,HGSVC,1KG-ONT	Yes	NA	NA	NA	NA	NA	NA
chr10:105672049	chr10-105672049-allele1066714-1	DEL	72	NA	0.0045385779122541605,0.0,0.0,0.0,0.0	0.00805514	NA	NA	NA	NA	NA	NA	NA	NA	NA	No	NA	HPRC,HGSVC,1KG-ONT	Yes	NA	NA	NA	NA	NA	NA
chr10:105672056	chr10-105672056-allele1066717-77	INS	76	NA	0.0,0.0,0.0,0.0,0.002044989775051125	NA	NA	NA	NA	NA	NA	NA	NA	NA	NA	No	NA	HPRC	Yes	NA	NA	NA	NA	NA	NA
chr10:105672058	chr10-105672058-allele1066718-69	INS	68	NA	0.0,0.01440922190201729,0.0,0.0,0.0	0.00122989	NA	NA	NA	NA	NA	NA	NA	NA	NA	No	NA	HPRC	Yes	NA	NA	NA	NA	NA	NA
chr10:105672060	chr10-105672060-allele1066719-69	INS	68	NA	0.0,0.008645533141210375,0.0,0.0,0.0	0.000422056	NA	NA	NA	NA	NA	NA	NA	NA	NA	No	NA	HPRC	Yes	NA	NA	NA	NA	NA	NA
chr10:105703541	chr10-105703541-allele1067049-70	INS	69	NA	0.0015128593040847202,0.0,0.020833333333333332,0.004970178926441352,0.0081799591002045	0.00361949	NA	NA	NA	NA	NA	NA	NA	NA	NA	No	NA	HGSVC	Yes	NA	NA	NA	NA	NA	NA
chr10:105703544	chr10-105703544-allele1067054-58	INS	57	NA	0.0022692889561270802,0.001440922190201729,0.000992063492063492,0.0,0.007157464212678937	NA	NA	NA	NA	NA	NA	NA	NA	NA	NA	No	NA	HGSVC	Yes	NA	NA	NA	NA	NA	NA
chr10:105703544	chr10-105703544-allele1067050-65	INS	64	NA	0.0037821482602118004,0.0,0.0,0.0,0.0	0.00663171	NA	NA	NA	NA	NA	NA	NA	NA	NA	No	NA	HGSVC	Yes	NA	NA	NA	NA	NA	NA
chr10:105703544	chr10-105703544-allele1067071-53	INS	52	NA	0.0022692889561270802,0.001440922190201729,0.0,0.0,0.0	0.0019853	NA	NA	NA	NA	NA	NA	NA	NA	NA	No	NA	HGSVC	Yes	NA	NA	NA	NA	NA	NA
chr10:105703544	chr10-105703544-allele1067077-65	INS	64	NA	0.0007564296520423601,0.0,0.0,0.0,0.0	0.000918741	NA	NA	NA	NA	NA	NA	NA	NA	NA	No	NA	HGSVC	Yes	NA	NA	NA	NA	NA	NA
chr10:105703544	chr10-105703544-allele1067052-57	INS	56	NA	0.0037821482602118004,0.01729106628242075,0.031746031746031744,0.03578528827037773,0.026584867075664622	0.0136426	NA	NA	NA	NA	NA	NA	NA	NA	NA	No	NA	HGSVC	Yes	NA	NA	NA	NA	NA	NA
chr10:105703544	chr10-105703544-allele1067059-57	INS	56	NA	0.014372163388804841,0.040345821325648415,0.015873015873015872,0.027833001988071572,0.00408997955010225	0.0004669	NA	NA	NA	NA	NA	NA	NA	NA	NA	No	NA	HGSVC	Yes	NA	NA	NA	NA	NA	NA
chr10:105703544	chr10-105703544-allele1067060-53	INS	52	NA	0.01059001512859304,0.01585014409221902,0.0,0.0,0.0	0.00525429	NA	NA	NA	NA	NA	NA	NA	NA	NA	No	NA	HGSVC	Yes	NA	NA	NA	NA	NA	NA
chr10:105703544	chr10-105703544-allele1067073-61	INS	60	NA	0.0,0.0,0.006944444444444444,0.0009940357852882703,0.0	0.000577164	NA	NA	NA	NA	NA	NA	NA	NA	NA	No	NA	HGSVC	Yes	NA	NA	NA	NA	NA	NA
chr10:105703544	chr10-105703544-allele1067072-61	INS	60	NA	0.0015128593040847202,0.0,0.0,0.0,0.0	0.00234988	NA	NA	NA	NA	NA	NA	NA	NA	NA	No	NA	HGSVC	Yes	NA	NA	NA	NA	NA	NA
chr10:105703544	chr10-105703544-allele1067053-61	INS	60	NA	0.009077155824508321,0.03170028818443804,0.015873015873015872,0.02385685884691849,0.012269938650306749	0.00302506	NA	NA	NA	NA	NA	NA	NA	NA	NA	No	NA	HGSVC	Yes	NA	NA	NA	NA	NA	NA
chr10:105703544	chr10-105703544-allele1067051-53	INS	52	NA	0.049167927382753406,0.07780979827089338,0.01984126984126984,0.0268389662027833,0.010224948875255624	0.00477834	NA	NA	NA	NA	NA	NA	NA	NA	NA	No	NA	HGSVC	Yes	NA	NA	NA	NA	NA	NA
chr10:105703544	chr10-105703544-allele1067070-65	INS	64	NA	0.0037821482602118004,0.001440922190201729,0.007936507936507936,0.002982107355864811,0.00408997955010225	NA	NA	NA	NA	NA	NA	NA	NA	NA	NA	No	NA	HGSVC	Yes	NA	NA	NA	NA	NA	NA
chr10:105703544	chr10-105703544-allele1067055-69	INS	68	NA	0.0007564296520423601,0.07060518731988473,0.09325396825396826,0.014910536779324055,0.0081799591002045	0.0291852	NA	NA	NA	NA	NA	NA	NA	NA	NA	No	NA	HGSVC	Yes	NA	NA	NA	NA	NA	NA
chr10:105703566	chr10-105703566-allele1067085-53	INS	52	NA	0.0,0.004322766570605188,0.0,0.013916500994035786,0.013292433537832311	0.00500245	NA	NA	NA	NA	NA	NA	NA	NA	NA	No	NA	HGSVC	Yes	NA	NA	NA	NA	NA	NA
chr10:105703566	chr10-105703566-allele1067086-57	INS	56	NA	0.0,0.008645533141210375,0.0,0.007952286282306162,0.0	0.00199905	NA	NA	NA	NA	NA	NA	NA	NA	NA	No	NA	HGSVC	Yes	NA	NA	NA	NA	NA	NA
chr10:105777341	chr10-105777341-allele1067565-365	INS	364	NA	0.0015128593040847202,0.0,0.0,0.0,0.0	0.00234988	NA	NA	NA	NA	NA	NA	NA	NA	NA	No	NA	No	No	NA	NA	NA	NA	NA	NA
chr10:105825486	chr10-105825486-allele1068122-288	INS	287	NA	0.0022692889561270802,0.0,0.0,0.0,0.0	0.00377908	NA	NA	NA	NA	NA	NA	NA	NA	NA	No	NA	HGSVC	Yes	NA	NA	NA	NA	NA	NA
chr10:105825486	chr10-105825486-allele1068123-313	INS	312	NA	0.00680786686838124,0.001440922190201729,0.0,0.0,0.0	0.0101459	NA	NA	NA	NA	NA	NA	NA	NA	NA	No	NA	HGSVC	Yes	NA	NA	NA	NA	NA	NA
chr10:105856290	chr10-105856290-allele1068529-101	INS	100	NA	0.0,0.0,0.0,0.003976143141153081,0.0	NA	NA	NA	NA	NA	NA	NA	NA	NA	NA	No	NA	HPRC,HGSVC,1KG-ONT	Yes	NA	NA	NA	NA	NA	NA
chr10:105856306	chr10-105856306-allele1068537-112	INS	111	NA	0.031013615733736764,0.01729106628242075,0.03670634920634921,0.006958250497017893,0.0	0.0059993	NA	NA	NA	NA	NA	NA	NA	NA	NA	No	NA	HPRC,HGSVC,1KG-ONT	Yes	NA	NA	NA	NA	NA	NA
chr10:105856314	chr10-105856314-allele1068543-1	DEL	115	NA	0.009077155824508321,0.008645533141210375,0.001984126984126984,0.009940357852882704,0.015337423312883436	NA	NA	NA	NA	NA	NA	NA	NA	NA	NA	No	NA	HPRC,HGSVC,1KG-ONT	Yes	NA	NA	NA	NA	NA	NA
chr10:105856316	chr10-105856316-allele1068544-218	INS	217	NA	0.0,0.002881844380403458,0.027777777777777776,0.007952286282306162,0.003067484662576687	0.0070292	NA	NA	NA	NA	NA	NA	NA	NA	NA	No	NA	HPRC,HGSVC	Yes	NA	NA	NA	NA	NA	NA
chr10:105856326	chr10-105856326-allele1068573-135	INS	134	NA	0.0007564296520423601,0.0,0.0,0.0,0.0	0.000918741	NA	NA	NA	NA	NA	NA	NA	NA	NA	No	NA	HPRC,HGSVC,1KG-ONT	Yes	NA	NA	NA	NA	NA	NA
chr10:105856326	chr10-105856326-allele1068589-147	INS	146	NA	0.0,0.0,0.005952380952380952,0.0,0.0	0.000593574	NA	NA	NA	NA	NA	NA	NA	NA	NA	No	NA	HPRC,HGSVC,1KG-ONT	Yes	NA	NA	NA	NA	NA	NA
chr10:105856326	chr10-105856326-allele1068570-66	INS	65	NA	0.0,0.005763688760806916,0.0,0.0,0.002044989775051125	0.000593574	NA	NA	NA	NA	NA	NA	NA	NA	NA	No	NA	HPRC,HGSVC	Yes	NA	NA	NA	NA	NA	NA
chr10:105856326	chr10-105856326-allele1068576-122	INS	121	NA	0.0022692889561270802,0.0,0.0,0.0,0.010224948875255624	NA	NA	NA	NA	NA	NA	NA	NA	NA	NA	No	NA	HPRC,HGSVC,1KG-ONT	Yes	NA	NA	NA	NA	NA	NA
chr10:105856326	chr10-105856326-allele1068563-99	INS	98	NA	0.0007564296520423601,0.06195965417867435,0.060515873015873016,0.003976143141153081,0.005112474437627812	0.019319	NA	NA	NA	NA	NA	NA	NA	NA	NA	No	NA	HPRC,HGSVC,1KG-ONT	Yes	NA	NA	NA	NA	NA	NA
chr10:105856326	chr10-105856326-allele1068572-117	INS	116	NA	0.00680786686838124,0.004322766570605188,0.0,0.0,0.003067484662576687	0.00397144	NA	NA	NA	NA	NA	NA	NA	NA	NA	No	NA	HPRC,HGSVC,1KG-ONT	Yes	NA	NA	NA	NA	NA	NA
chr10:105856326	chr10-105856326-allele1068553-67	INS	66	NA	0.0,0.0,0.03869047619047619,0.0,0.0	0.00654923	NA	NA	NA	NA	NA	NA	NA	NA	NA	No	NA	HPRC,HGSVC	Yes	NA	NA	NA	NA	NA	NA
chr10:105856326	chr10-105856326-allele1068565-97	INS	96	NA	0.0007564296520423601,0.0,0.0,0.0,0.0	0.000918741	NA	NA	NA	NA	NA	NA	NA	NA	NA	No	NA	HPRC,HGSVC,1KG-ONT	Yes	NA	NA	NA	NA	NA	NA
chr10:105856326	chr10-105856326-allele1068561-67	INS	66	NA	0.0030257186081694403,0.001440922190201729,0.0,0.0,0.0	0.00328379	NA	NA	NA	NA	NA	NA	NA	NA	NA	No	NA	HPRC,HGSVC	Yes	NA	NA	NA	NA	NA	NA
chr10:105856326	chr10-105856326-allele1068559-151	INS	150	NA	0.007564296520423601,0.001440922190201729,0.0,0.0009940357852882703,0.0	0.00974363	NA	NA	NA	NA	NA	NA	NA	NA	NA	No	NA	HPRC,HGSVC,1KG-ONT	Yes	NA	NA	NA	NA	NA	NA
chr10:105856326	chr10-105856326-allele1068562-160	INS	159	NA	0.019667170953101363,0.020172910662824207,0.017857142857142856,0.006958250497017893,0.002044989775051125	0.00223995	NA	NA	NA	NA	NA	NA	NA	NA	NA	No	NA	HPRC,HGSVC,1KG-ONT	Yes	NA	NA	NA	NA	NA	NA
chr10:105856326	chr10-105856326-allele1068586-142	INS	141	NA	0.0,0.001440922190201729,0.006944444444444444,0.002982107355864811,0.002044989775051125	0.00188759	NA	NA	NA	NA	NA	NA	NA	NA	NA	No	NA	HPRC,HGSVC,1KG-ONT	Yes	NA	NA	NA	NA	NA	NA
chr10:105856326	chr10-105856326-allele1068569-114	INS	113	NA	0.0015128593040847202,0.024495677233429394,0.000992063492063492,0.002982107355864811,0.0010224948875255625	0.00139652	NA	NA	NA	NA	NA	NA	NA	NA	NA	No	NA	HPRC,HGSVC,1KG-ONT	Yes	NA	NA	NA	NA	NA	NA
chr10:105856326	chr10-105856326-allele1068574-143	INS	142	NA	0.0,0.0,0.0,0.011928429423459244,0.0	0.00170264	NA	NA	NA	NA	NA	NA	NA	NA	NA	No	NA	HPRC,HGSVC,1KG-ONT	Yes	NA	NA	NA	NA	NA	NA
chr10:105856326	chr10-105856326-allele1068564-83	INS	82	NA	0.009077155824508321,0.011527377521613832,0.0,0.0,0.0010224948875255625	0.00474736	NA	NA	NA	NA	NA	NA	NA	NA	NA	No	NA	HPRC,HGSVC	Yes	NA	NA	NA	NA	NA	NA
chr10:105856326	chr10-105856326-allele1068554-92	INS	91	NA	0.0022692889561270802,0.0,0.0,0.0,0.0	0.00377908	NA	NA	NA	NA	NA	NA	NA	NA	NA	No	NA	HPRC,HGSVC,1KG-ONT	Yes	NA	NA	NA	NA	NA	NA
chr10:105856326	chr10-105856326-allele1068556-94	INS	93	NA	0.03328290468986384,0.0,0.0,0.0009940357852882703,0.0010224948875255625	0.0563596	NA	NA	NA	NA	NA	NA	NA	NA	NA	No	NA	HPRC,HGSVC,1KG-ONT	Yes	NA	NA	NA	NA	NA	NA
chr10:105856326	chr10-105856326-allele1068557-101	INS	100	NA	0.04084720121028744,0.001440922190201729,0.006944444444444444,0.0009940357852882703,0.0010224948875255625	0.0551933	NA	NA	NA	NA	NA	NA	NA	NA	NA	No	NA	HPRC,HGSVC,1KG-ONT	Yes	NA	NA	NA	NA	NA	NA
chr10:105856326	chr10-105856326-allele1068575-108	INS	107	NA	0.0037821482602118004,0.01729106628242075,0.07142857142857142,0.017892644135188866,0.02044989775051125	0.0166833	NA	NA	NA	NA	NA	NA	NA	NA	NA	No	NA	HPRC,HGSVC,1KG-ONT	Yes	NA	NA	NA	NA	NA	NA
chr10:105856326	chr10-105856326-allele1068571-199	INS	198	NA	0.0030257186081694403,0.0,0.0,0.0,0.0	0.00520636	NA	NA	NA	NA	NA	NA	NA	NA	NA	No	NA	HPRC,HGSVC	Yes	NA	NA	NA	NA	NA	NA
chr10:105856326	chr10-105856326-allele1068566-147	INS	146	NA	0.047655068078668684,0.0,0.0,0.002982107355864811,0.0	0.0797009	NA	NA	NA	NA	NA	NA	NA	NA	NA	No	NA	HPRC,HGSVC,1KG-ONT	Yes	NA	NA	NA	NA	NA	NA
chr10:105856326	chr10-105856326-allele1068560-176	INS	175	NA	0.007564296520423601,0.0,0.0,0.0,0.0	0.0136279	NA	NA	NA	NA	NA	NA	NA	NA	NA	No	NA	HPRC,HGSVC	Yes	NA	NA	NA	NA	NA	NA
chr10:105856326	chr10-105856326-allele1068582-116	INS	115	NA	0.0007564296520423601,0.0,0.0,0.0,0.0	0.000918741	NA	NA	NA	NA	NA	NA	NA	NA	NA	No	NA	HPRC,HGSVC,1KG-ONT	Yes	NA	NA	NA	NA	NA	NA
chr10:105856326	chr10-105856326-allele1068558-126	INS	125	NA	0.0007564296520423601,0.0,0.000992063492063492,0.0,0.006134969325153374	NA	NA	NA	NA	NA	NA	NA	NA	NA	NA	No	NA	HPRC,HGSVC,1KG-ONT	Yes	NA	NA	NA	NA	NA	NA
chr10:105856326	chr10-105856326-allele1068567-74	INS	73	NA	0.0453857791225416,0.021613832853025938,0.003968253968253968,0.003976143141153081,0.006134969325153374	0.0388537	NA	NA	NA	NA	NA	NA	NA	NA	NA	No	NA	HPRC,HGSVC	Yes	NA	NA	NA	NA	NA	NA
chr10:105856328	chr10-105856328-allele1068593-58	INS	57	NA	0.0,0.0,0.0,0.002982107355864811,0.0	3.94758e-05	NA	NA	NA	NA	NA	NA	NA	NA	NA	No	NA	HPRC,HGSVC	Yes	NA	NA	NA	NA	NA	NA
chr10:105856335	chr10-105856335-allele1068599-90	INS	89	NA	0.0,0.0,0.000992063492063492,0.0,0.0	NA	NA	NA	NA	NA	NA	NA	NA	NA	NA	No	NA	HPRC,HGSVC,1KG-ONT	Yes	NA	NA	NA	NA	NA	NA
chr10:105856335	chr10-105856335-allele1068596-90	INS	89	NA	0.0015128593040847202,0.0,0.000992063492063492,0.0,0.0010224948875255625	7.61513e-05	NA	NA	NA	NA	NA	NA	NA	NA	NA	No	NA	HPRC,HGSVC,1KG-ONT	Yes	NA	NA	NA	NA	NA	NA
chr10:105856344	chr10-105856344-allele1068606-136	INS	135	NA	0.04311649016641452,0.01585014409221902,0.007936507936507936,0.004970178926441352,0.00408997955010225	0.0364679	NA	NA	NA	NA	NA	NA	NA	NA	NA	No	NA	HPRC,HGSVC,1KG-ONT	Yes	NA	NA	NA	NA	NA	NA
chr10:105856403	chr10-105856403-allele1068644-142	INS	141	NA	0.0015128593040847202,0.024495677233429394,0.000992063492063492,0.0,0.0010224948875255625	0.000879134	NA	NA	NA	NA	NA	NA	NA	NA	NA	No	NA	HPRC,HGSVC,1KG-ONT	No	NA	NA	NA	NA	NA	NA
chr10:105856405	chr10-105856405-allele1068649-72	INS	71	NA	0.0007564296520423601,0.06195965417867435,0.060515873015873016,0.003976143141153081,0.006134969325153374	0.0195075	NA	NA	NA	NA	NA	NA	NA	NA	NA	No	NA	HPRC,HGSVC	No	NA	NA	NA	NA	NA	NA
chr10:105856405	chr10-105856405-allele1068645-322	INS	321	NA	0.0030257186081694403,0.0,0.0,0.0,0.0	0.00520636	NA	NA	NA	NA	NA	NA	NA	NA	NA	No	NA	HPRC,HGSVC	No	NA	NA	NA	NA	NA	NA
chr10:105856427	chr10-105856427-allele1068657-156	INS	155	NA	0.009077155824508321,0.007204610951008645,0.007936507936507936,0.0009940357852882703,0.002044989775051125	0.00150522	NA	NA	NA	NA	NA	NA	NA	NA	NA	No	NA	HPRC,HGSVC,1KG-ONT	No	NA	NA	NA	NA	NA	NA
chr10:105856430	chr10-105856430-allele1068664-64	INS	63	NA	0.048411497730711045,0.01440922190201729,0.002976190476190476,0.002982107355864811,0.011247443762781187	0.0455128	NA	NA	NA	NA	NA	NA	NA	NA	NA	No	NA	HPRC,HGSVC	No	NA	NA	NA	NA	NA	NA
chr10:105856464	chr10-105856464-allele1068669-87	INS	86	NA	0.2344931921331316,0.47262247838616717,0.6884920634920635,0.4254473161033797,0.5306748466257669	0.162666	NA	NA	NA	NA	NA	NA	NA	NA	NA	No	NA	HPRC,HGSVC,1KG-ONT	No	NA	NA	NA	NA	NA	NA
chr10:105856487	chr10-105856487-allele1068676-59	INS	58	NA	0.0,0.002881844380403458,0.02976190476190476,0.002982107355864811,0.0	0.00593536	NA	NA	NA	NA	NA	NA	NA	NA	NA	No	NA	HPRC,HGSVC	No	NA	NA	NA	NA	NA	NA
chr10:105860119	chr10-105860119-allele1068732-113	INS	112	NA	0.18608169440242056,0.3314121037463977,0.42162698412698413,0.27634194831013914,0.32719836400818	0.0542528	NA	NA	NA	NA	NA	NA	NA	NA	NA	No	NA	HGSVC	Yes	NA	NA	NA	NA	NA	NA
chr10:105860172	chr10-105860172-allele1068743-99	INS	98	NA	0.0113464447806354,0.004322766570605188,0.0,0.0,0.0	0.0148428	NA	NA	NA	NA	NA	NA	NA	NA	NA	No	NA	HPRC,HGSVC,1KG-ONT	Yes	NA	NA	NA	NA	NA	NA
chr10:105860172	chr10-105860172-allele1068742-75	INS	74	NA	0.006051437216338881,0.0,0.0,0.0,0.0	0.0108963	NA	NA	NA	NA	NA	NA	NA	NA	NA	No	NA	HPRC,HGSVC,1KG-ONT	Yes	NA	NA	NA	NA	NA	NA
chr10:105860172	chr10-105860172-allele1068746-171	INS	170	NA	0.0015128593040847202,0.0,0.0,0.0,0.0	0.00234988	NA	NA	NA	NA	NA	NA	NA	NA	NA	No	NA	No	Yes	NA	NA	NA	NA	NA	NA
chr10:105860172	chr10-105860172-allele1068744-123	INS	122	NA	0.00832072617246596,0.0,0.0,0.0,0.0	0.0151436	NA	NA	NA	NA	NA	NA	NA	NA	NA	No	NA	HGSVC	Yes	NA	NA	NA	NA	NA	NA
chr10:105864906	chr10-105864906-allele1068797-51	INS	50	NA	0.03328290468986384,0.001440922190201729,0.0,0.0,0.0	0.058521	NA	NA	NA	NA	NA	NA	NA	NA	NA	No	NA	HPRC,HGSVC	No	NA	NA	NA	NA	NA	NA
chr10:105864910	chr10-105864910-allele1068807-57	INS	56	NA	0.007564296520423601,0.025936599423631124,0.0,0.004970178926441352,0.002044989775051125	NA	NA	NA	NA	NA	NA	NA	NA	NA	NA	No	NA	HPRC,HGSVC,1KG-ONT	No	NA	NA	NA	NA	NA	NA
chr10:105864910	chr10-105864910-allele1068799-53	INS	52	NA	0.0045385779122541605,0.007204610951008645,0.0,0.0009940357852882703,0.0010224948875255625	0.000832449	NA	NA	NA	NA	NA	NA	NA	NA	NA	No	NA	HPRC,HGSVC	No	NA	NA	NA	NA	NA	NA
chr10:105864910	chr10-105864910-allele1068801-56	INS	55	NA	0.0030257186081694403,0.0,0.0,0.0,0.0	0.00520636	NA	NA	NA	NA	NA	NA	NA	NA	NA	No	NA	HPRC,HGSVC	No	NA	NA	NA	NA	NA	NA
chr10:105864910	chr10-105864910-allele1068804-61	INS	60	NA	0.0007564296520423601,0.0,0.000992063492063492,0.0,0.0	NA	NA	NA	NA	NA	NA	NA	NA	NA	NA	No	NA	HPRC,HGSVC,1KG-ONT	No	NA	NA	NA	NA	NA	NA
chr10:105864910	chr10-105864910-allele1068805-73	INS	72	NA	0.0030257186081694403,0.0,0.0,0.0,0.0	0.00520636	NA	NA	NA	NA	NA	NA	NA	NA	NA	No	NA	HPRC,HGSVC,1KG-ONT	No	NA	NA	NA	NA	NA	NA
chr10:105864910	chr10-105864910-allele1068802-57	INS	56	NA	0.0,0.0,0.005952380952380952,0.0,0.0	0.000593574	NA	NA	NA	NA	NA	NA	NA	NA	NA	No	NA	HPRC,HGSVC,1KG-ONT	No	NA	NA	NA	NA	NA	NA
chr10:105864910	chr10-105864910-allele1068825-53	INS	52	NA	0.0007564296520423601,0.01440922190201729,0.006944444444444444,0.0009940357852882703,0.0	0.0017395	NA	NA	NA	NA	NA	NA	NA	NA	NA	No	NA	HPRC,HGSVC	No	NA	NA	NA	NA	NA	NA
chr10:105864910	chr10-105864910-allele1068833-53	INS	52	NA	0.0030257186081694403,0.001440922190201729,0.0,0.0,0.010224948875255624	NA	NA	NA	NA	NA	NA	NA	NA	NA	NA	No	NA	HPRC,HGSVC	No	NA	NA	NA	NA	NA	NA
chr10:105864910	chr10-105864910-allele1068798-65	INS	64	NA	0.018910741301059002,0.004322766570605188,0.0,0.0,0.0	0.0284435	NA	NA	NA	NA	NA	NA	NA	NA	NA	No	NA	HPRC,HGSVC,1KG-ONT	No	NA	NA	NA	NA	NA	NA
chr10:105864910	chr10-105864910-allele1068808-72	INS	71	NA	0.0,0.010086455331412104,0.016865079365079364,0.017892644135188866,0.0	0.00726538	NA	NA	NA	NA	NA	NA	NA	NA	NA	No	NA	HPRC,HGSVC,1KG-ONT	No	NA	NA	NA	NA	NA	NA
chr10:105864910	chr10-105864910-allele1068806-77	INS	76	NA	0.0045385779122541605,0.011527377521613832,0.005952380952380952,0.0,0.003067484662576687	NA	NA	NA	NA	NA	NA	NA	NA	NA	NA	No	NA	HPRC,HGSVC,1KG-ONT	No	NA	NA	NA	NA	NA	NA
chr10:105864910	chr10-105864910-allele1068800-69	INS	68	NA	0.014372163388804841,0.005763688760806916,0.005952380952380952,0.0,0.0	0.0112195	NA	NA	NA	NA	NA	NA	NA	NA	NA	No	NA	HPRC,HGSVC,1KG-ONT	No	NA	NA	NA	NA	NA	NA
chr10:105864910	chr10-105864910-allele1068834-57	INS	56	NA	0.009077155824508321,0.0,0.00992063492063492,0.0,0.011247443762781187	0.000299195	NA	NA	NA	NA	NA	NA	NA	NA	NA	No	NA	HPRC,HGSVC,1KG-ONT	No	NA	NA	NA	NA	NA	NA
chr10:105864912	chr10-105864912-allele1068837-56	INS	55	NA	0.018154311649016642,0.020172910662824207,0.0,0.0,0.02147239263803681	0.00269053	NA	NA	NA	NA	NA	NA	NA	NA	NA	No	NA	HPRC,HGSVC	No	NA	NA	NA	NA	NA	NA
chr10:105917785	chr10-105917785-allele1069283-1	DEL	325	0.965341	0.23903177004538578,0.16570605187319884,0.5148809523809523,0.11232604373757456,0.08588957055214724	NA	NA	NA	NA	NA	NA	NA	NA	NA	NA	No	NA	HPRC,HGSVC,1KG-ONT	Yes	NA	Neuroticism(LINC02627 - LINC02624, rs2683653, 1E-8, 0.9636987501027474),Worry(LINC02627 - LINC02624, rs1826787, 2E-9, 0.9898259951723681)	Acanthosis nigricans(0.31%, 2.08%, 0.15, [0.02;1.15], 0.037034),Adjustment disorder with mixed anxiety and depressed mood(6.27%, 3.02%, 2.15, [1.09;4.2], 0.033453),Anemia of chronic disease(0.94%, 3.21%, 0.29, [0.08;0.98], 0.036261),Benign neoplasm of right breast(2.19%, 0.57%, 3.93, [1.01;15.32], 0.046825),Benign neoplasm of sigmoid colon(1.25%, 3.59%, 0.34, [0.12;1.01], 0.049106),Benign paroxysmal positional vertigo(0.94%, 4.73%, 0.19, [0.06;0.64], 0.002336),Blepharitis(0.94%, 3.59%, 0.26, [0.08;0.87], 0.023583),Chronic kidney disease due to hypertension(3.13%, 6.43%, 0.47, [0.23;0.97], 0.038086),Dystrophia unguium(2.51%, 0.57%, 4.51, [1.19;17.13], 0.024404),End-stage renal disease(0.63%, 2.84%, 0.22, [0.05;0.95], 0.039501),Immunodeficiency disorder(0.31%, 2.46%, 0.13, [0.02;0.96], 0.022472),Inflammation of sacroiliac joint(1.25%, 3.59%, 0.34, [0.12;1.01], 0.049106),Intervertebral disc disorder with myelopathy(2.51%, 0.57%, 4.51, [1.19;17.13], 0.024404),Localized infection of skin AND/OR subcutaneous tissue(1.25%, 3.59%, 0.34, [0.12;1.01], 0.049106),Lumbar radiculopathy(5.64%, 9.64%, 0.56, [0.32;0.98], 0.038929),Pneumonia(3.76%, 7.37%, 0.49, [0.25;0.95], 0.036408),Sarcoidosis(0.31%, 2.65%, 0.12, [0.02;0.88], 0.013123),Senile cataract(0.63%, 3.21%, 0.19, [0.04;0.83], 0.014795),Sleep disorder(3.76%, 7.56%, 0.48, [0.25;0.93], 0.026636),Tinea pedis(1.88%, 5.29%, 0.34, [0.14;0.84], 0.017535),Uncomplicated moderate persistent asthma(0.94%, 3.40%, 0.27, [0.08;0.92], 0.037276),Vitamin deficiency(2.82%, 0.76%, 3.81, [1.16;12.48], 0.022238),Vulval and/or perineal noninflammatory disorders(0.43%, 3.92%, 0.11, [0.01;0.81], 0.007529),Erectile dysfunction(11.11%, 21.90%, 0.45, [0.2;1.0], 0.046498)	NA	NA	NA
chr10:105938928	chr10-105938928-allele1069515-1	DEL	545	NA	0.009833585476550681,0.0,0.0,0.0,0.0	0.0179657	NA	NA	NA	NA	NA	NA	NA	NA	NA	No	NA	1KG-ONT	Yes	NA	NA	NA	NA	NA	NA
chr10:105996559	chr10-105996559-allele1069937-346	INS	345	NA	0.00529500756429652,0.0,0.0,0.0,0.0	0.00947665	NA	NA	NA	NA	NA	NA	NA	NA	NA	No	NA	HGSVC	Yes	NA	NA	NA	NA	NA	NA
chr10:106038513	chr10-106038513-allele1070395-335	INS	334	NA	0.0,0.0,0.00496031746031746,0.0,0.0010224948875255625	0.000593574	NA	NA	NA	NA	NA	NA	NA	NA	NA	No	NA	No	Yes	NA	NA	NA	NA	NA	NA
chr10:106111707	chr10-106111707-allele1070978-52	INS	51	NA	0.0,0.0,0.00992063492063492,0.0019880715705765406,0.0	0.00170264	NA	NA	NA	NA	NA	NA	NA	NA	NA	No	NA	No	Yes	NA	NA	NA	NA	NA	NA
chr10:106112011	chr10-106112011-allele1070980-74	INS	73	NA	0.0007564296520423601,0.002881844380403458,0.016865079365079364,0.004970178926441352,0.0010224948875255625	0.00299914	NA	NA	NA	NA	NA	NA	NA	NA	NA	No	NA	No	Yes	NA	NA	NA	NA	NA	NA
chr10:106115150	chr10-106115150-allele1070996-1	DEL	74	NA	0.0,0.0,0.0,0.002982107355864811,0.0010224948875255625	0.000224143	NA	NA	NA	NA	NA	NA	NA	NA	NA	No	NA	No	Yes	NA	NA	NA	NA	NA	NA
chr10:106128283	chr10-106128283-allele1071077-1	DEL	143	NA	0.04236006051437216,0.19596541786743515,0.09424603174603174,0.33101391650099404,0.23210633946830267	0.0986525	NA	NA	NA	NA	NA	NA	NA	NA	NA	No	NA	HPRC,HGSVC,1KG-ONT	No	NA	NA	NA	NA	NA	NA
chr10:106131788	chr10-106131788-allele1071107-294	INS	293	NA	0.3540090771558245,0.18876080691642652,0.06448412698412699,0.1411530815109344,0.05214723926380368	0.191666	NA	NA	NA	NA	NA	NA	NA	NA	NA	No	NA	HPRC,HGSVC,1KG-ONT	Yes	NA	NA	NA	NA	NA	NA
chr10:106131788	chr10-106131788-allele1071110-295	INS	294	NA	0.01739788199697428,0.0,0.00992063492063492,0.0,0.0	0.0158098	NA	NA	NA	NA	NA	NA	NA	NA	NA	No	NA	HPRC,HGSVC,1KG-ONT	Yes	NA	NA	NA	NA	NA	NA
chr10:106131788	chr10-106131788-allele1071112-294	INS	293	NA	0.0015128593040847202,0.025936599423631124,0.0,0.04970178926441352,0.00408997955010225	0.0105662	NA	NA	NA	NA	NA	NA	NA	NA	NA	No	NA	HPRC,HGSVC,1KG-ONT	Yes	NA	NA	NA	NA	NA	NA
chr10:106131788	chr10-106131788-allele1071116-293	INS	292	NA	0.0,0.010086455331412104,0.020833333333333332,0.0009940357852882703,0.010224948875255624	0.00665494	NA	NA	NA	NA	NA	NA	NA	NA	NA	No	NA	HPRC,HGSVC,1KG-ONT	Yes	NA	NA	NA	NA	NA	NA
chr10:106131788	chr10-106131788-allele1071115-294	INS	293	NA	0.0,0.0,0.0,0.0019880715705765406,0.0	NA	NA	NA	NA	NA	NA	NA	NA	NA	NA	No	NA	HPRC,HGSVC,1KG-ONT	Yes	NA	NA	NA	NA	NA	NA
chr10:106131788	chr10-106131788-allele1071111-295	INS	294	NA	0.0015128593040847202,0.002881844380403458,0.010912698412698412,0.004970178926441352,0.016359918200409	0.00361949	NA	NA	NA	NA	NA	NA	NA	NA	NA	No	NA	HPRC,HGSVC,1KG-ONT	Yes	NA	NA	NA	NA	NA	NA
chr10:106131788	chr10-106131788-allele1071109-294	INS	293	NA	0.14145234493192133,0.4827089337175792,0.5704365079365079,0.5775347912524851,0.598159509202454	0.294094	NA	NA	NA	NA	NA	NA	NA	NA	NA	No	NA	HPRC,HGSVC,1KG-ONT	Yes	NA	NA	NA	NA	NA	NA
chr10:106176032	chr10-106176032-allele1071666-1	DEL	238	NA	0.01664145234493192,0.0,0.0,0.0,0.0	0.0305719	NA	NA	NA	NA	NA	NA	NA	NA	open_chromatin_region	No	NA	HPRC,1KG-ONT	Yes	NA	NA	NA	NA	NA	NA
chr10:106190924	chr10-106190924-allele1071798-1	DEL	913	0.963738	0.19969742813918306,0.7680115273775217,0.8412698412698413,0.8230616302186878,0.7229038854805726	0.516089	NA	NA	NA	NA	NA	NA	NA	NA	NA	No	NA	HPRC,HGSVC,1KG-ONT	Yes	NA	Insomnia(LINC02624, rs10748900, 2E-9, 0.5918540227139922)	Acne(6.53%, 11.39%, 0.54, [0.34;0.88], 0.015175),Asthma(13.96%, 21.53%, 0.59, [0.41;0.85], 0.004988),Carpal tunnel syndrome(7.88%, 12.87%, 0.58, [0.37;0.91], 0.017562),Cellulitis and abscess of lower leg(1.13%, 3.47%, 0.32, [0.11;0.89], 0.033885),Chronic congestive heart failure(2.70%, 0.74%, 3.71, [1.04;13.25], 0.036534),Chronic kidney disease stage 2(3.60%, 1.24%, 2.98, [1.08;8.22], 0.028193),Chronic systolic heart failure(3.15%, 0.99%, 3.26, [1.06;9.97], 0.032397),Coronary arteriosclerosis(4.95%, 2.23%, 2.29, [1.04;5.03], 0.042969),Displacement of cervical intervertebral disc(3.60%, 1.24%, 2.98, [1.08;8.22], 0.028193),Gastroesophageal reflux disease without esophagitis(24.32%, 31.68%, 0.69, [0.51;0.94], 0.017564),Hearing loss(6.76%, 2.97%, 2.37, [1.2;4.69], 0.011323),Hirsutism(1.35%, 3.71%, 0.36, [0.14;0.93], 0.043956),Hyperparathyroidism(4.28%, 1.49%, 2.97, [1.17;7.5], 0.023537),Leukopenia(4.28%, 1.49%, 2.97, [1.17;7.5], 0.023537),Localized enlarged lymph nodes(2.70%, 6.93%, 0.37, [0.19;0.74], 0.005233),Lumbar spondylosis(8.11%, 13.37%, 0.57, [0.37;0.89], 0.014082),Lymphadenopathy(3.38%, 6.93%, 0.47, [0.25;0.89], 0.027184),Non-neoplastic nevus(2.48%, 0.50%, 5.11, [1.13;23.18], 0.023324),Paralytic ileus(0.45%, 2.23%, 0.2, [0.04;0.93], 0.030718),Polycystic ovary(0.45%, 3.47%, 0.13, [0.03;0.56], 0.001501),Pure hypercholesterolemia(18.02%, 11.88%, 1.63, [1.11;2.4], 0.016117),Refractory migraine without aura(2.25%, 0.50%, 4.63, [1.01;21.27], 0.039744),Residual hemorrhoidal skin tags(2.70%, 6.44%, 0.4, [0.2;0.81], 0.011813),Vitreous opacities(5.41%, 2.23%, 2.51, [1.15;5.46], 0.020064),Cyst of ovary(9.78%, 15.82%, 0.58, [0.36;0.94], 0.028839),Inflammatory disease of female genital structure(0.63%, 4.04%, 0.15, [0.03;0.68], 0.005438)	NA	NA	NA
chr10:106236236	chr10-106236236-allele1072451-1	DEL	1740	NA	0.0037821482602118004,0.012968299711815562,0.0,0.02286282306163022,0.015337423312883436	0.00339904	NA	NA	NA	NA	NA	NA	NA	NA	NA	No	NA	HPRC,HGSVC,1KG-ONT	Yes	NA	NA	NA	NA	NA	NA
chr10:106237428	chr10-106237428-allele1072474-1	DEL	104	NA	0.015128593040847202,0.0345821325648415,0.013888888888888888,0.042743538767395624,0.024539877300613498	0.003092	NA	NA	NA	NA	NA	NA	NA	NA	NA	No	NA	HPRC,HGSVC,1KG-ONT	No	NA	NA	NA	NA	NA	NA
chr10:106237434	chr10-106237434-allele1072485-1	DEL	96	NA	0.0015128593040847202,0.0,0.0,0.0,0.002044989775051125	7.61513e-05	NA	NA	NA	NA	NA	NA	NA	NA	NA	No	NA	HPRC,HGSVC,1KG-ONT	No	NA	NA	NA	NA	NA	NA
chr10:106237442	chr10-106237442-allele1072486-1	DEL	70	NA	0.01739788199697428,0.012968299711815562,0.011904761904761904,0.007952286282306162,0.002044989775051125	0.00327219	NA	NA	NA	NA	NA	NA	NA	NA	NA	No	NA	HPRC,HGSVC,1KG-ONT	No	NA	NA	NA	NA	NA	NA
chr10:106237446	chr10-106237446-allele1072492-1	DEL	84	NA	0.03177004538577912,0.01585014409221902,0.010912698412698412,0.02485089463220676,0.023517382413087935	0.0031798	NA	NA	NA	NA	NA	NA	NA	NA	NA	No	NA	HPRC,HGSVC,1KG-ONT	No	NA	NA	NA	NA	NA	NA
chr10:106237448	chr10-106237448-allele1072494-1	DEL	64	NA	0.01664145234493192,0.020172910662824207,0.016865079365079364,0.008946322067594433,0.00408997955010225	0.000327872	NA	NA	NA	NA	NA	NA	NA	NA	NA	No	NA	HPRC,HGSVC,1KG-ONT	No	NA	NA	NA	NA	NA	NA
chr10:106237452	chr10-106237452-allele1072499-1	DEL	60	NA	0.00529500756429652,0.011527377521613832,0.006944444444444444,0.006958250497017893,0.00408997955010225	NA	NA	NA	NA	NA	NA	NA	NA	NA	NA	No	NA	HPRC,HGSVC,1KG-ONT	No	NA	NA	NA	NA	NA	NA
chr10:106237452	chr10-106237452-allele1072500-1	DEL	78	NA	0.02042360060514372,0.012968299711815562,0.00496031746031746,0.003976143141153081,0.00408997955010225	0.0101701	NA	NA	NA	NA	NA	NA	NA	NA	NA	No	NA	HPRC,HGSVC,1KG-ONT	No	NA	NA	NA	NA	NA	NA
chr10:106237456	chr10-106237456-allele1072505-1	DEL	74	NA	0.00680786686838124,0.0,0.006944444444444444,0.0,0.0	0.00326485	NA	NA	NA	NA	NA	NA	NA	NA	NA	No	NA	HPRC,HGSVC,1KG-ONT	No	NA	NA	NA	NA	NA	NA
chr10:106237456	chr10-106237456-allele1072504-1	DEL	56	NA	0.0007564296520423601,0.0,0.00992063492063492,0.0009940357852882703,0.012269938650306749	0.00259388	NA	NA	NA	NA	NA	NA	NA	NA	NA	No	NA	HPRC,HGSVC	No	NA	NA	NA	NA	NA	NA
chr10:106237462	chr10-106237462-allele1072509-1	DEL	50	NA	0.0037821482602118004,0.0,0.0,0.0019880715705765406,0.0	0.00324023	NA	NA	NA	NA	NA	NA	NA	NA	NA	No	NA	HPRC,HGSVC	No	NA	NA	NA	NA	NA	NA
chr10:106237514	chr10-106237514-allele1072531-65	INS	64	NA	0.0007564296520423601,0.0,0.0,0.0,0.0	0.000918741	NA	NA	NA	NA	NA	NA	NA	NA	NA	No	NA	1KG-ONT	No	NA	NA	NA	NA	NA	NA
chr10:106250736	chr10-106250736-allele1072708-1	DEL	125	NA	0.24508320726172467,0.06484149855907781,0.22321428571428573,0.04970178926441352,0.14314928425357873	0.0524908	NA	NA	NA	NA	NA	NA	NA	NA	NA	No	NA	HPRC,HGSVC,1KG-ONT	No	NA	NA	NA	NA	NA	NA
chr10:106250754	chr10-106250754-allele1072711-1	DEL	107	NA	0.0022692889561270802,0.0,0.0,0.0,0.0	0.00377908	NA	NA	NA	NA	NA	NA	NA	NA	NA	No	NA	HPRC,HGSVC,1KG-ONT	No	NA	NA	NA	NA	NA	NA
chr10:106250784	chr10-106250784-allele1072716-1	DEL	54	NA	0.03177004538577912,0.20028818443804033,0.09424603174603174,0.24254473161033796,0.1656441717791411	0.0808064	NA	NA	NA	NA	NA	NA	NA	NA	NA	No	NA	HPRC,HGSVC	No	NA	NA	NA	NA	NA	NA
chr10:106250802	chr10-106250802-allele1072720-1	DEL	59	NA	0.0007564296520423601,0.0,0.0,0.015904572564612324,0.00408997955010225	0.00209668	NA	NA	NA	NA	NA	NA	NA	NA	NA	No	NA	HPRC,HGSVC	No	NA	NA	NA	NA	NA	NA
chr10:106250820	chr10-106250820-allele1072724-1	DEL	53	NA	0.07715582450832073,0.007204610951008645,0.0,0.0,0.0	0.126264	NA	NA	NA	NA	NA	NA	NA	NA	NA	No	NA	HPRC,HGSVC	No	NA	NA	NA	NA	NA	NA
chr10:106250820	chr10-106250820-allele1072723-91	INS	90	NA	0.0,0.004322766570605188,0.0,0.006958250497017893,0.005112474437627812	0.0022576	NA	NA	NA	NA	NA	NA	NA	NA	NA	No	NA	HGSVC	No	NA	NA	NA	NA	NA	NA
chr10:106264482	chr10-106264482-allele1072987-324	INS	323	NA	0.0022692889561270802,0.0,0.0,0.0,0.0	0.00377908	NA	NA	NA	NA	NA	NA	NA	NA	NA	No	NA	No	Yes	NA	NA	NA	NA	NA	NA
chr10:106270559	chr10-106270559-allele1073078-1	DEL	2224	NA	0.10514372163388805,0.6210374639769453,0.6091269841269841,0.6491053677932406,0.5337423312883436	0.380254	NA	NA	NA	NA	NA	NA	NA	NA	CTCF_binding_site	No	NA	HPRC,HGSVC,1KG-ONT	Yes	NA	NA	NA	NA	NA	NA
chr10:106282766	chr10-106282766-allele1073219-1	DEL	332	NA	0.0007564296520423601,0.0,0.0,0.0,0.0	0.000918741	NA	NA	NA	NA	NA	NA	NA	NA	NA	No	NA	HPRC	Yes	NA	NA	NA	NA	NA	NA
chr10:106312568	chr10-106312568-allele1073484-56	INS	55	NA	0.0022692889561270802,0.001440922190201729,0.0,0.0,0.0	0.0019853	NA	NA	NA	NA	NA	NA	NA	NA	NA	No	NA	No	No	NA	NA	NA	NA	NA	NA
chr10:106351173	chr10-106351173-allele1073886-1	DEL	1027	NA	0.031013615733736764,0.004322766570605188,0.0,0.0019880715705765406,0.0010224948875255625	0.0446868	NA	NA	NA	NA	NA	NA	NA	NA	NA	No	NA	HPRC,HGSVC,1KG-ONT	Yes	NA	NA	NA	NA	NA	NA
chr10:106413536	chr10-106413536-allele1074366-321	INS	320	NA	0.0030257186081694403,0.0,0.0,0.0,0.0	0.00520636	NA	NA	NA	NA	NA	NA	NA	NA	NA	No	NA	No	Yes	NA	NA	NA	NA	NA	NA
chr10:106456399	chr10-106456399-allele1074717-65	INS	64	NA	0.0007564296520423601,0.0,0.0,0.0,0.0	0.000918741	NA	NA	NA	NA	NA	NA	NA	NA	NA	No	NA	HPRC	No	NA	NA	NA	NA	NA	NA
chr10:106492142	chr10-106492142-allele1075101-60	INS	59	NA	0.0,0.0,0.0,0.0009940357852882703,0.0	NA	NA	NA	NA	NA	NA	NA	NA	NA	NA	No	NA	HPRC,HGSVC	No	NA	NA	NA	NA	NA	NA
chr10:106492142	chr10-106492142-allele1075089-88	INS	87	NA	0.00680786686838124,0.0,0.0,0.0,0.0	0.0123139	NA	NA	NA	NA	NA	NA	NA	NA	NA	No	NA	HPRC,HGSVC,1KG-ONT	No	NA	NA	NA	NA	NA	NA
chr10:106492142	chr10-106492142-allele1075099-144	INS	143	NA	0.0,0.0,0.0,0.0009940357852882703,0.005112474437627812	0.000593574	NA	NA	NA	NA	NA	NA	NA	NA	NA	No	NA	HPRC,HGSVC,1KG-ONT	No	NA	NA	NA	NA	NA	NA
chr10:106492142	chr10-106492142-allele1075097-60	INS	59	NA	0.0,0.001440922190201729,0.0,0.002982107355864811,0.0010224948875255625	0.000408842	NA	NA	NA	NA	NA	NA	NA	NA	NA	No	NA	HPRC,HGSVC	No	NA	NA	NA	NA	NA	NA
chr10:106492142	chr10-106492142-allele1075090-116	INS	115	NA	0.2027231467473525,0.30403458213256485,0.32242063492063494,0.3836978131212724,0.37321063394683024	0.0481423	NA	NA	NA	NA	NA	NA	NA	NA	NA	No	NA	HPRC,HGSVC,1KG-ONT	No	NA	NA	NA	NA	NA	NA
chr10:106492142	chr10-106492142-allele1075091-144	INS	143	NA	0.0030257186081694403,0.025936599423631124,0.18353174603174602,0.013916500994035786,0.08077709611451943	0.0508357	NA	NA	NA	NA	NA	NA	NA	NA	NA	No	NA	HPRC,HGSVC,1KG-ONT	No	NA	NA	NA	NA	NA	NA
chr10:106492179	chr10-106492179-allele1075103-113	INS	112	NA	0.0264750378214826,0.01440922190201729,0.03571428571428571,0.04771371769383698,0.03169734151329243	0.000370502	NA	NA	NA	NA	NA	NA	NA	NA	NA	No	NA	HPRC,HGSVC,1KG-ONT	No	NA	NA	NA	NA	NA	NA
chr10:106492179	chr10-106492179-allele1075105-112	INS	111	NA	0.049167927382753406,0.002881844380403458,0.001984126984126984,0.0,0.0	0.0803399	NA	NA	NA	NA	NA	NA	NA	NA	NA	No	NA	HPRC,HGSVC,1KG-ONT	No	NA	NA	NA	NA	NA	NA
chr10:106492179	chr10-106492179-allele1075106-141	INS	140	NA	0.0007564296520423601,0.0,0.0,0.0,0.0	0.000918741	NA	NA	NA	NA	NA	NA	NA	NA	NA	No	NA	HPRC,HGSVC,1KG-ONT	No	NA	NA	NA	NA	NA	NA
chr10:106492182	chr10-106492182-allele1075107-57	INS	56	NA	0.0,0.001440922190201729,0.0,0.0009940357852882703,0.002044989775051125	0.000224143	NA	NA	NA	NA	NA	NA	NA	NA	NA	No	NA	HPRC,HGSVC	No	NA	NA	NA	NA	NA	NA
chr10:106492191	chr10-106492191-allele1075109-165	INS	164	NA	0.0015128593040847202,0.0,0.000992063492063492,0.0,0.0	0.00077342	NA	NA	NA	NA	NA	NA	NA	NA	NA	No	NA	HPRC,HGSVC,1KG-ONT	No	NA	NA	NA	NA	NA	NA
chr10:106642713	chr10-106642713-allele1075476-343	INS	342	NA	0.012102874432677761,0.0,0.0,0.0,0.0	0.0221846	SORCS1(0.48239, 0.506)	SORCS1(0.48239, 0.506)	NA	NA	NA	NA	NA	NA	NA	No	NA	HPRC,HGSVC,1KG-ONT	Yes	NA	NA	NA	NA	NA	NA
chr10:106642713	chr10-106642713-allele1075475-313	INS	312	NA	0.0045385779122541605,0.0,0.0,0.0,0.0	0.00805514	SORCS1(0.48239, 0.506)	SORCS1(0.48239, 0.506)	NA	NA	NA	NA	NA	NA	NA	No	NA	HPRC,HGSVC,1KG-ONT	Yes	NA	NA	NA	NA	NA	NA
chr10:106664280	chr10-106664280-allele1075663-1	DEL	1664	NA	0.0007564296520423601,0.0,0.0,0.0,0.0	0.000918741	SORCS1(0.48239, 0.506)	SORCS1(0.48239, 0.506)	NA	NA	NA	NA	NA	NA	NA	No	NA	HPRC,1KG-ONT	Yes	NA	NA	NA	NA	NA	NA
chr10:106666029	chr10-106666029-allele1075680-1	DEL	164	NA	0.0015128593040847202,0.0,0.0,0.0,0.0	0.00234988	SORCS1(0.48239, 0.506)	SORCS1(0.48239, 0.506)	NA	NA	NA	NA	NA	NA	NA	No	NA	HPRC,1KG-ONT	No	NA	NA	NA	NA	NA	NA
chr10:106811950	chr10-106811950-allele1077160-328	INS	327	NA	0.006051437216338881,0.0,0.0,0.0,0.0	0.0108963	SORCS1(0.48239, 0.506)	SORCS1(0.48239, 0.506)	NA	NA	NA	NA	NA	NA	NA	No	NA	No	Yes	NA	NA	NA	NA	NA	NA
chr10:106831652	chr10-106831652-allele1077347-337	INS	336	NA	0.10287443267776097,0.011527377521613832,0.0,0.002982107355864811,0.0	0.157779	SORCS1(0.48239, 0.506)	SORCS1(0.48239, 0.506)	NA	NA	NA	NA	NA	NA	NA	No	NA	HPRC,HGSVC,1KG-ONT	No	NA	NA	NA	NA	NA	NA
chr10:106831652	chr10-106831652-allele1077346-317	INS	316	NA	0.028744326777609682,0.001440922190201729,0.0,0.0,0.0	0.0503359	SORCS1(0.48239, 0.506)	SORCS1(0.48239, 0.506)	NA	NA	NA	NA	NA	NA	NA	No	NA	HPRC,HGSVC,1KG-ONT	No	NA	NA	NA	NA	NA	NA
chr10:106854503	chr10-106854503-allele1077659-1113	INS	1112	NA	0.09001512859304085,0.02881844380403458,0.22420634920634921,0.006958250497017893,0.017382413087934562	0.00140103	SORCS1(0.48239, 0.506)	SORCS1(0.48239, 0.506)	NA	NA	NA	NA	NA	NA	NA	No	NA	HPRC,HGSVC,1KG-ONT	No	NA	NA	NA	NA	NA	NA
chr10:106878632	chr10-106878632-allele1077884-77	INS	76	NA	0.01059001512859304,0.002881844380403458,0.0,0.0,0.0	0.0151339	SORCS1(0.48239, 0.506)	SORCS1(0.48239, 0.506)	NA	NA	NA	NA	NA	NA	NA	No	NA	1KG-ONT	No	NA	NA	NA	NA	NA	NA
chr10:106878632	chr10-106878632-allele1077885-109	INS	108	NA	0.0015128593040847202,0.0,0.0,0.0,0.0	0.00234988	SORCS1(0.48239, 0.506)	SORCS1(0.48239, 0.506)	NA	NA	NA	NA	NA	NA	NA	No	NA	1KG-ONT	No	NA	NA	NA	NA	NA	NA
chr10:107008060	chr10-107008060-allele1079543-316	INS	315	NA	0.0015128593040847202,0.0,0.0,0.0,0.0	0.00234988	SORCS1(0.48239, 0.506)	SORCS1(0.48239, 0.506)	NA	NA	NA	NA	NA	NA	NA	No	NA	HPRC,HGSVC,1KG-ONT	Yes	NA	NA	NA	NA	NA	NA
chr10:107008060	chr10-107008060-allele1079542-333	INS	332	NA	0.08623298033282904,0.004322766570605188,0.0,0.006958250497017893,0.0	0.132284	SORCS1(0.48239, 0.506)	SORCS1(0.48239, 0.506)	NA	NA	NA	NA	NA	NA	NA	No	NA	HPRC,HGSVC,1KG-ONT	Yes	NA	NA	NA	NA	NA	NA
chr10:107008060	chr10-107008060-allele1079544-332	INS	331	NA	0.0022692889561270802,0.0,0.0,0.0,0.0	0.00377908	SORCS1(0.48239, 0.506)	SORCS1(0.48239, 0.506)	NA	NA	NA	NA	NA	NA	NA	No	NA	HPRC,HGSVC,1KG-ONT	Yes	NA	NA	NA	NA	NA	NA
chr10:107065415	chr10-107065415-allele1079986-115	INS	114	NA	0.0022692889561270802,0.0,0.0,0.0,0.0	0.00377908	SORCS1(0.48239, 0.506)	SORCS1(0.48239, 0.506)	NA	NA	NA	NA	NA	NA	NA	No	NA	HPRC,HGSVC,1KG-ONT	Yes	NA	NA	NA	NA	NA	NA
chr10:107065448	chr10-107065448-allele1080007-107	INS	106	NA	0.0007564296520423601,0.001440922190201729,0.0,0.0,0.0	NA	SORCS1(0.48239, 0.506)	SORCS1(0.48239, 0.506)	NA	NA	NA	NA	NA	NA	NA	No	NA	HPRC,HGSVC,1KG-ONT	Yes	NA	NA	NA	NA	NA	NA
chr10:107065448	chr10-107065448-allele1080008-119	INS	118	NA	0.0015128593040847202,0.0,0.0,0.0,0.0	0.00234988	SORCS1(0.48239, 0.506)	SORCS1(0.48239, 0.506)	NA	NA	NA	NA	NA	NA	NA	No	NA	HPRC,HGSVC,1KG-ONT	Yes	NA	NA	NA	NA	NA	NA
chr10:107065461	chr10-107065461-allele1080015-55	INS	54	NA	0.0007564296520423601,0.001440922190201729,0.0,0.0,0.0	NA	SORCS1(0.48239, 0.506)	SORCS1(0.48239, 0.506)	NA	NA	NA	NA	NA	NA	NA	No	NA	HPRC,HGSVC	Yes	NA	NA	NA	NA	NA	NA
chr10:107065461	chr10-107065461-allele1080014-54	INS	53	NA	0.01739788199697428,0.007204610951008645,0.0,0.0019880715705765406,0.002044989775051125	0.0169318	SORCS1(0.48239, 0.506)	SORCS1(0.48239, 0.506)	NA	NA	NA	NA	NA	NA	NA	No	NA	HPRC,HGSVC	Yes	NA	NA	NA	NA	NA	NA
chr10:107065481	chr10-107065481-allele1080031-95	INS	94	NA	0.00832072617246596,0.0,0.0,0.0,0.0	0.0151436	SORCS1(0.48239, 0.506)	SORCS1(0.48239, 0.506)	NA	NA	NA	NA	NA	NA	NA	No	NA	HPRC,HGSVC,1KG-ONT	Yes	NA	NA	NA	NA	NA	NA
chr10:107065481	chr10-107065481-allele1080039-91	INS	90	NA	0.01664145234493192,0.0,0.0,0.0,0.0	0.0305719	SORCS1(0.48239, 0.506)	SORCS1(0.48239, 0.506)	NA	NA	NA	NA	NA	NA	NA	No	NA	HPRC,HGSVC,1KG-ONT	Yes	NA	NA	NA	NA	NA	NA
chr10:107065481	chr10-107065481-allele1080035-83	INS	82	NA	0.0264750378214826,0.001440922190201729,0.0,0.0,0.0	0.0462307	SORCS1(0.48239, 0.506)	SORCS1(0.48239, 0.506)	NA	NA	NA	NA	NA	NA	NA	No	NA	HPRC,HGSVC,1KG-ONT	Yes	NA	NA	NA	NA	NA	NA
chr10:107065481	chr10-107065481-allele1080037-87	INS	86	NA	0.0030257186081694403,0.0,0.0,0.0,0.0	0.00520636	SORCS1(0.48239, 0.506)	SORCS1(0.48239, 0.506)	NA	NA	NA	NA	NA	NA	NA	No	NA	HPRC,HGSVC,1KG-ONT	Yes	NA	NA	NA	NA	NA	NA
chr10:107065481	chr10-107065481-allele1080044-75	INS	74	NA	0.0007564296520423601,0.0,0.0,0.0,0.0	0.000918741	SORCS1(0.48239, 0.506)	SORCS1(0.48239, 0.506)	NA	NA	NA	NA	NA	NA	NA	No	NA	HPRC,HGSVC	Yes	NA	NA	NA	NA	NA	NA
chr10:107065481	chr10-107065481-allele1080038-79	INS	78	NA	0.0022692889561270802,0.002881844380403458,0.0,0.0,0.0	0.000980669	SORCS1(0.48239, 0.506)	SORCS1(0.48239, 0.506)	NA	NA	NA	NA	NA	NA	NA	No	NA	HPRC,HGSVC,1KG-ONT	Yes	NA	NA	NA	NA	NA	NA
chr10:107065481	chr10-107065481-allele1080030-103	INS	102	NA	0.00832072617246596,0.0,0.0,0.0,0.0	0.0151436	SORCS1(0.48239, 0.506)	SORCS1(0.48239, 0.506)	NA	NA	NA	NA	NA	NA	NA	No	NA	HPRC,HGSVC,1KG-ONT	Yes	NA	NA	NA	NA	NA	NA
chr10:107065481	chr10-107065481-allele1080041-99	INS	98	NA	0.0030257186081694403,0.001440922190201729,0.0,0.0,0.0	0.00328379	SORCS1(0.48239, 0.506)	SORCS1(0.48239, 0.506)	NA	NA	NA	NA	NA	NA	NA	No	NA	HPRC,HGSVC,1KG-ONT	Yes	NA	NA	NA	NA	NA	NA
chr10:107065481	chr10-107065481-allele1080032-87	INS	86	NA	0.02118003025718608,0.0,0.0,0.0,0.0	0.0388566	SORCS1(0.48239, 0.506)	SORCS1(0.48239, 0.506)	NA	NA	NA	NA	NA	NA	NA	No	NA	HPRC,HGSVC,1KG-ONT	Yes	NA	NA	NA	NA	NA	NA
chr10:107065481	chr10-107065481-allele1080042-103	INS	102	NA	0.00529500756429652,0.001440922190201729,0.0,0.0,0.0	0.00736694	SORCS1(0.48239, 0.506)	SORCS1(0.48239, 0.506)	NA	NA	NA	NA	NA	NA	NA	No	NA	HPRC,HGSVC,1KG-ONT	Yes	NA	NA	NA	NA	NA	NA
chr10:107065481	chr10-107065481-allele1080040-91	INS	90	NA	0.0,0.001440922190201729,0.0,0.0,0.0	NA	SORCS1(0.48239, 0.506)	SORCS1(0.48239, 0.506)	NA	NA	NA	NA	NA	NA	NA	No	NA	HPRC,HGSVC,1KG-ONT	Yes	NA	NA	NA	NA	NA	NA
chr10:107065481	chr10-107065481-allele1080043-91	INS	90	NA	0.0022692889561270802,0.0,0.0,0.0,0.0	0.00377908	SORCS1(0.48239, 0.506)	SORCS1(0.48239, 0.506)	NA	NA	NA	NA	NA	NA	NA	No	NA	HPRC,HGSVC,1KG-ONT	Yes	NA	NA	NA	NA	NA	NA
chr10:107065481	chr10-107065481-allele1080034-75	INS	74	NA	0.02193645990922844,0.002881844380403458,0.0,0.0,0.0	0.0358918	SORCS1(0.48239, 0.506)	SORCS1(0.48239, 0.506)	NA	NA	NA	NA	NA	NA	NA	No	NA	HPRC,HGSVC	Yes	NA	NA	NA	NA	NA	NA
chr10:107065481	chr10-107065481-allele1080033-79	INS	78	NA	0.0022692889561270802,0.0,0.0,0.0,0.0	0.00377908	SORCS1(0.48239, 0.506)	SORCS1(0.48239, 0.506)	NA	NA	NA	NA	NA	NA	NA	No	NA	HPRC,HGSVC,1KG-ONT	Yes	NA	NA	NA	NA	NA	NA
chr10:107065481	chr10-107065481-allele1080036-83	INS	82	NA	0.00529500756429652,0.0,0.0,0.0,0.0	0.00947665	SORCS1(0.48239, 0.506)	SORCS1(0.48239, 0.506)	NA	NA	NA	NA	NA	NA	NA	No	NA	HPRC,HGSVC,1KG-ONT	Yes	NA	NA	NA	NA	NA	NA
chr10:107065497	chr10-107065497-allele1080056-85	INS	84	NA	0.0015128593040847202,0.0,0.0,0.0,0.0	0.00234988	SORCS1(0.48239, 0.506)	SORCS1(0.48239, 0.506)	NA	NA	NA	NA	NA	NA	NA	No	NA	HPRC,HGSVC,1KG-ONT	Yes	NA	NA	NA	NA	NA	NA
chr10:107065503	chr10-107065503-allele1080058-103	INS	102	NA	0.0,0.001440922190201729,0.0,0.0,0.0010224948875255625	NA	SORCS1(0.48239, 0.506)	SORCS1(0.48239, 0.506)	NA	NA	NA	NA	NA	NA	NA	No	NA	HPRC,HGSVC,1KG-ONT	Yes	NA	NA	NA	NA	NA	NA
chr10:107065503	chr10-107065503-allele1080059-111	INS	110	NA	0.0015128593040847202,0.008645533141210375,0.003968253968253968,0.011928429423459244,0.03067484662576687	0.00689931	SORCS1(0.48239, 0.506)	SORCS1(0.48239, 0.506)	NA	NA	NA	NA	NA	NA	NA	No	NA	HPRC,HGSVC,1KG-ONT	Yes	NA	NA	NA	NA	NA	NA
chr10:107104080	chr10-107104080-allele1080407-1	DEL	55	NA	0.0,0.0,0.03869047619047619,0.0,0.0	0.00662851	SORCS1(0.48239, 0.506)	SORCS1(0.48239, 0.506)	NA	NA	NA	NA	NA	NA	NA	No	NA	HPRC,HGSVC,1KG-ONT	No	NA	NA	NA	NA	NA	NA
chr10:107191514	chr10-107191514-allele1081093-2139	INS	2138	NA	0.01361573373676248,0.0,0.0,0.0,0.0	0.0249879	NA	NA	NA	NA	NA	NA	NA	NA	NA	No	NA	HPRC,HGSVC	Yes	NA	NA	NA	NA	NA	NA
chr10:107220890	chr10-107220890-allele1081358-321	INS	320	NA	0.0045385779122541605,0.09798270893371758,0.000992063492063492,0.12027833001988071,0.024539877300613498	0.032848	NA	NA	NA	NA	NA	NA	NA	NA	NA	No	NA	HPRC,HGSVC,1KG-ONT	Yes	NA	NA	NA	NA	NA	NA
chr10:107231510	chr10-107231510-allele1081447-311	INS	310	NA	0.018154311649016642,0.0,0.0,0.0,0.0	0.0333528	NA	NA	NA	NA	NA	NA	NA	NA	NA	No	NA	HPRC,HGSVC,1KG-ONT	Yes	NA	NA	NA	NA	NA	NA
chr10:107231510	chr10-107231510-allele1081442-326	INS	325	NA	0.2102874432677761,0.4092219020172911,0.4573412698412698,0.305168986083499,0.4120654396728016	0.0714128	NA	NA	NA	NA	NA	NA	NA	NA	NA	No	NA	HPRC,HGSVC,1KG-ONT	Yes	NA	NA	NA	NA	NA	NA
chr10:107231510	chr10-107231510-allele1081456-315	INS	314	NA	0.0007564296520423601,0.0,0.0,0.0,0.0	0.000918741	NA	NA	NA	NA	NA	NA	NA	NA	NA	No	NA	HPRC,HGSVC,1KG-ONT	Yes	NA	NA	NA	NA	NA	NA
chr10:107231510	chr10-107231510-allele1081449-322	INS	321	NA	0.0007564296520423601,0.005763688760806916,0.0,0.007952286282306162,0.009202453987730062	0.00227622	NA	NA	NA	NA	NA	NA	NA	NA	NA	No	NA	HPRC,HGSVC,1KG-ONT	Yes	NA	NA	NA	NA	NA	NA
chr10:107231510	chr10-107231510-allele1081454-310	INS	309	NA	0.0,0.001440922190201729,0.0,0.002982107355864811,0.0	0.000224143	NA	NA	NA	NA	NA	NA	NA	NA	NA	No	NA	HPRC,HGSVC,1KG-ONT	Yes	NA	NA	NA	NA	NA	NA
chr10:107231510	chr10-107231510-allele1081451-327	INS	326	NA	0.0030257186081694403,0.0,0.0,0.0,0.016359918200409	NA	NA	NA	NA	NA	NA	NA	NA	NA	NA	No	NA	HPRC,HGSVC,1KG-ONT	Yes	NA	NA	NA	NA	NA	NA
chr10:107231510	chr10-107231510-allele1081452-309	INS	308	NA	0.0015128593040847202,0.0,0.0,0.0,0.0	0.00234988	NA	NA	NA	NA	NA	NA	NA	NA	NA	No	NA	HPRC,HGSVC,1KG-ONT	Yes	NA	NA	NA	NA	NA	NA
chr10:107231510	chr10-107231510-allele1081450-312	INS	311	NA	0.0007564296520423601,0.001440922190201729,0.0,0.0,0.0	NA	NA	NA	NA	NA	NA	NA	NA	NA	NA	No	NA	HPRC,HGSVC,1KG-ONT	Yes	NA	NA	NA	NA	NA	NA
chr10:107231510	chr10-107231510-allele1081445-323	INS	322	NA	0.018154311649016642,0.09654178674351585,0.01984126984126984,0.14314115308151093,0.050102249488752554	0.0282609	NA	NA	NA	NA	NA	NA	NA	NA	NA	No	NA	HPRC,HGSVC,1KG-ONT	Yes	NA	NA	NA	NA	NA	NA
chr10:107231510	chr10-107231510-allele1081448-316	INS	315	NA	0.012859304084720122,0.0,0.0,0.0,0.0	0.0235872	NA	NA	NA	NA	NA	NA	NA	NA	NA	No	NA	HPRC,HGSVC,1KG-ONT	Yes	NA	NA	NA	NA	NA	NA
chr10:107231510	chr10-107231510-allele1081443-346	INS	345	NA	0.0030257186081694403,0.0,0.0,0.0,0.0	0.00520636	NA	NA	NA	NA	NA	NA	NA	NA	NA	No	NA	HPRC,HGSVC,1KG-ONT	Yes	NA	NA	NA	NA	NA	NA
chr10:107231510	chr10-107231510-allele1081457-323	INS	322	NA	0.0007564296520423601,0.0,0.000992063492063492,0.002982107355864811,0.00408997955010225	4.4099e-05	NA	NA	NA	NA	NA	NA	NA	NA	NA	No	NA	HPRC,HGSVC,1KG-ONT	Yes	NA	NA	NA	NA	NA	NA
chr10:107231510	chr10-107231510-allele1081446-325	INS	324	NA	0.01664145234493192,0.010086455331412104,0.0248015873015873,0.015904572564612324,0.012269938650306749	NA	NA	NA	NA	NA	NA	NA	NA	NA	NA	No	NA	HPRC,HGSVC,1KG-ONT	Yes	NA	NA	NA	NA	NA	NA
chr10:107231510	chr10-107231510-allele1081455-332	INS	331	NA	0.0015128593040847202,0.0,0.0,0.0,0.0	0.00234988	NA	NA	NA	NA	NA	NA	NA	NA	NA	No	NA	HPRC,HGSVC,1KG-ONT	Yes	NA	NA	NA	NA	NA	NA
chr10:107231510	chr10-107231510-allele1081444-324	INS	323	NA	0.06883509833585477,0.01440922190201729,0.021825396825396824,0.02385685884691849,0.05214723926380368	0.0200979	NA	NA	NA	NA	NA	NA	NA	NA	NA	No	NA	HPRC,HGSVC,1KG-ONT	Yes	NA	NA	NA	NA	NA	NA
chr10:107231510	chr10-107231510-allele1081441-311	INS	310	NA	0.19364599092284418,0.16714697406340057,0.26884920634920634,0.12922465208747516,0.1901840490797546	NA	NA	NA	NA	NA	NA	NA	NA	NA	NA	No	NA	HPRC,HGSVC,1KG-ONT	Yes	NA	NA	NA	NA	NA	NA
chr10:107285590	chr10-107285590-allele1081905-61	INS	60	NA	0.0,0.0,0.0,0.0,0.002044989775051125	NA	NA	NA	NA	NA	NA	NA	NA	NA	NA	No	NA	HGSVC,1KG-ONT	No	NA	NA	NA	NA	NA	NA
chr10:107285590	chr10-107285590-allele1081903-51	INS	50	NA	0.0015128593040847202,0.002881844380403458,0.0,0.003976143141153081,0.0	NA	NA	NA	NA	NA	NA	NA	NA	NA	NA	No	NA	HGSVC,1KG-ONT	No	NA	NA	NA	NA	NA	NA
chr10:107285590	chr10-107285590-allele1081904-56	INS	55	NA	0.0007564296520423601,0.0,0.0,0.0,0.0	0.000918741	NA	NA	NA	NA	NA	NA	NA	NA	NA	No	NA	HGSVC,1KG-ONT	No	NA	NA	NA	NA	NA	NA
chr10:107342894	chr10-107342894-allele1082639-331	INS	330	NA	0.0022692889561270802,0.0,0.0,0.0019880715705765406,0.0	0.000980669	NA	NA	NA	NA	NA	NA	NA	NA	NA	No	NA	No	Yes	NA	NA	NA	NA	NA	NA
chr10:107364397	chr10-107364397-allele1082819-59	INS	58	NA	0.0037821482602118004,0.0,0.0,0.0,0.0	0.00663171	NA	NA	NA	NA	NA	NA	NA	NA	NA	No	NA	HPRC,HGSVC,1KG-ONT	Yes	NA	NA	NA	NA	NA	NA
chr10:107364397	chr10-107364397-allele1082817-55	INS	54	NA	0.869894099848714,0.9639769452449568,0.9712301587301587,0.9304174950298211,0.950920245398773	0.052193	NA	NA	NA	NA	NA	NA	NA	NA	NA	No	NA	HPRC,HGSVC,1KG-ONT	Yes	NA	NA	NA	NA	NA	NA
chr10:107364397	chr10-107364397-allele1082818-55	INS	54	NA	0.11875945537065052,0.020172910662824207,0.025793650793650792,0.05964214711729622,0.04703476482617587	0.052833	NA	NA	NA	NA	NA	NA	NA	NA	NA	No	NA	HPRC,HGSVC,1KG-ONT	Yes	NA	NA	NA	NA	NA	NA
chr10:107450768	chr10-107450768-allele1083580-51	INS	50	NA	0.0015128593040847202,0.0,0.0,0.0,0.0	0.00234988	NA	NA	NA	NA	NA	NA	NA	NA	NA	No	NA	HPRC,HGSVC,1KG-ONT	No	NA	NA	NA	NA	NA	NA
chr10:107450768	chr10-107450768-allele1083581-56	INS	55	NA	0.012859304084720122,0.002881844380403458,0.0,0.0,0.0	0.0193295	NA	NA	NA	NA	NA	NA	NA	NA	NA	No	NA	HPRC,HGSVC,1KG-ONT	No	NA	NA	NA	NA	NA	NA
chr10:107483948	chr10-107483948-allele1083976-1	DEL	153	NA	0.0264750378214826,0.23054755043227665,0.054563492063492064,0.43737574552683894,0.20552147239263804	0.132461	NA	NA	NA	NA	NA	NA	NA	NA	NA	No	NA	HPRC,HGSVC,1KG-ONT	Yes	NA	NA	NA	NA	NA	NA
chr10:107628266	chr10-107628266-allele1084794-317	INS	316	NA	0.007564296520423601,0.002881844380403458,0.0,0.0,0.0	0.00974363	NA	NA	NA	NA	NA	NA	NA	NA	NA	No	NA	HPRC,HGSVC,1KG-ONT	Yes	NA	NA	NA	NA	NA	NA
chr10:107632391	chr10-107632391-allele1084835-337	INS	336	NA	0.0,0.010086455331412104,0.0,0.004970178926441352,0.016359918200409	0.00466581	NA	NA	NA	NA	NA	NA	NA	NA	NA	No	NA	HPRC,HGSVC,1KG-ONT	Yes	NA	NA	NA	NA	NA	NA
chr10:107737034	chr10-107737034-allele1085353-1	DEL	62	NA	0.00529500756429652,0.0,0.0,0.0,0.0	0.00947665	NA	NA	NA	NA	NA	NA	NA	NA	NA	No	NA	No	Yes	NA	NA	NA	NA	NA	NA
chr10:107745956	chr10-107745956-allele1085426-51	INS	50	NA	0.0226928895612708,0.002881844380403458,0.0,0.0009940357852882703,0.003067484662576687	0.0299945	NA	NA	NA	NA	NA	NA	NA	NA	NA	No	NA	HPRC,HGSVC,1KG-ONT	No	NA	NA	NA	NA	NA	NA
chr10:107745956	chr10-107745956-allele1085423-55	INS	54	NA	0.00680786686838124,0.002881844380403458,0.000992063492063492,0.0,0.0	0.00697365	NA	NA	NA	NA	NA	NA	NA	NA	NA	No	NA	HPRC,HGSVC,1KG-ONT	No	NA	NA	NA	NA	NA	NA
chr10:107745956	chr10-107745956-allele1085427-75	INS	74	NA	0.0,0.0,0.0,0.0009940357852882703,0.0	NA	NA	NA	NA	NA	NA	NA	NA	NA	NA	No	NA	HPRC,HGSVC	No	NA	NA	NA	NA	NA	NA
chr10:107745956	chr10-107745956-allele1085447-57	INS	56	NA	0.0037821482602118004,0.0,0.0,0.0,0.0	0.00663171	NA	NA	NA	NA	NA	NA	NA	NA	NA	No	NA	HPRC,HGSVC,1KG-ONT	No	NA	NA	NA	NA	NA	NA
chr10:107745956	chr10-107745956-allele1085451-51	INS	50	NA	0.0015128593040847202,0.0,0.0,0.0,0.0	0.00234988	NA	NA	NA	NA	NA	NA	NA	NA	NA	No	NA	HPRC,HGSVC,1KG-ONT	No	NA	NA	NA	NA	NA	NA
chr10:107745956	chr10-107745956-allele1085449-53	INS	52	NA	0.006051437216338881,0.0,0.0,0.0,0.0	0.0108963	NA	NA	NA	NA	NA	NA	NA	NA	NA	No	NA	HPRC,HGSVC,1KG-ONT	No	NA	NA	NA	NA	NA	NA
chr10:107745956	chr10-107745956-allele1085425-65	INS	64	NA	0.0,0.0,0.000992063492063492,0.0,0.0	NA	NA	NA	NA	NA	NA	NA	NA	NA	NA	No	NA	HPRC,HGSVC,1KG-ONT	No	NA	NA	NA	NA	NA	NA
chr10:107745956	chr10-107745956-allele1085424-59	INS	58	NA	0.007564296520423601,0.001440922190201729,0.0,0.0,0.0	0.0115415	NA	NA	NA	NA	NA	NA	NA	NA	NA	No	NA	HPRC,HGSVC,1KG-ONT	No	NA	NA	NA	NA	NA	NA
chr10:107878727	chr10-107878727-allele1086340-1	DEL	1207	NA	0.009077155824508321,0.001440922190201729,0.037698412698412696,0.008946322067594433,0.0010224948875255625	0.000213989	NA	NA	NA	NA	NA	NA	NA	NA	NA	No	NA	HPRC,HGSVC,1KG-ONT	Yes	NA	NA	NA	NA	NA	NA
chr10:107913007	chr10-107913007-allele1086814-333	INS	332	NA	0.0022692889561270802,0.0,0.001984126984126984,0.0,0.0	0.000980669	NA	NA	NA	NA	NA	NA	NA	NA	NA	No	NA	HPRC	Yes	NA	NA	NA	NA	NA	NA
chr10:107938940	chr10-107938940-allele1087158-89	INS	88	NA	0.0045385779122541605,0.0,0.0,0.0,0.0	0.00805514	NA	NA	NA	NA	NA	NA	NA	NA	NA	No	NA	No	Yes	NA	NA	NA	NA	NA	NA
chr10:107938940	chr10-107938940-allele1087157-57	INS	56	NA	0.0007564296520423601,0.0,0.0,0.0,0.0	0.000918741	NA	NA	NA	NA	NA	NA	NA	NA	NA	No	NA	HPRC,HGSVC	No	NA	NA	NA	NA	NA	NA
chr10:107938998	chr10-107938998-allele1087174-55	INS	54	NA	0.009833585476550681,0.002881844380403458,0.0,0.0,0.0	0.0138258	NA	NA	NA	NA	NA	NA	NA	NA	NA	No	NA	HPRC,HGSVC	Yes	NA	NA	NA	NA	NA	NA
chr10:107938998	chr10-107938998-allele1087173-51	INS	50	NA	0.05446293494704992,0.011527377521613832,0.0,0.0,0.0	0.0820997	NA	NA	NA	NA	NA	NA	NA	NA	NA	No	NA	HPRC,HGSVC	Yes	NA	NA	NA	NA	NA	NA
chr10:107938998	chr10-107938998-allele1087183-53	INS	52	NA	0.0113464447806354,0.0,0.0,0.0,0.0	0.0206451	NA	NA	NA	NA	NA	NA	NA	NA	NA	No	NA	HPRC,HGSVC	Yes	NA	NA	NA	NA	NA	NA
chr10:107968999	chr10-107968999-allele1087413-1	DEL	374	NA	0.09228441754916793,0.08069164265129683,0.0,0.040755467196819085,0.016359918200409	0.0409089	NA	NA	NA	NA	NA	NA	NA	NA	NA	No	NA	HPRC,HGSVC,1KG-ONT	Yes	NA	NA	NA	NA	NA	NA
chr10:107969001	chr10-107969001-allele1087415-1	DEL	368	NA	0.2783661119515885,0.09798270893371758,0.0,0.09045725646123261,0.07157464212678936	0.195587	NA	NA	NA	NA	NA	NA	NA	NA	NA	No	NA	HPRC,HGSVC,1KG-ONT	Yes	NA	NA	NA	NA	NA	NA
chr10:107983999	chr10-107983999-allele1087574-52	INS	51	NA	0.0030257186081694403,0.0,0.0,0.0,0.0	0.00520636	NA	NA	NA	NA	NA	NA	NA	NA	NA	No	NA	No	Yes	NA	NA	NA	NA	NA	NA
chr10:107985302	chr10-107985302-allele1087605-54	INS	53	NA	0.02118003025718608,0.024495677233429394,0.05853174603174603,0.05964214711729622,0.08588957055214724	0.0151119	NA	NA	NA	NA	NA	NA	NA	NA	NA	No	NA	HPRC,HGSVC	Yes	NA	NA	NA	NA	NA	NA
chr10:107985302	chr10-107985302-allele1087606-58	INS	57	NA	0.00529500756429652,0.0,0.0,0.0,0.0	0.00947665	NA	NA	NA	NA	NA	NA	NA	NA	NA	No	NA	HPRC,HGSVC	Yes	NA	NA	NA	NA	NA	NA
chr10:107985302	chr10-107985302-allele1087607-68	INS	67	NA	0.0,0.0,0.0,0.0,0.002044989775051125	NA	NA	NA	NA	NA	NA	NA	NA	NA	NA	No	NA	HPRC,HGSVC,1KG-ONT	Yes	NA	NA	NA	NA	NA	NA
chr10:107985306	chr10-107985306-allele1087614-88	INS	87	NA	0.009833585476550681,0.001440922190201729,0.0,0.002982107355864811,0.0	0.0107305	NA	NA	NA	NA	NA	NA	NA	NA	NA	No	NA	HPRC,HGSVC,1KG-ONT	Yes	NA	NA	NA	NA	NA	NA
chr10:107985306	chr10-107985306-allele1087616-84	INS	83	NA	0.0,0.001440922190201729,0.002976190476190476,0.0,0.0	0.000224143	NA	NA	NA	NA	NA	NA	NA	NA	NA	No	NA	HPRC,HGSVC,1KG-ONT	Yes	NA	NA	NA	NA	NA	NA
chr10:107985306	chr10-107985306-allele1087613-76	INS	75	NA	0.0007564296520423601,0.005763688760806916,0.0,0.006958250497017893,0.006134969325153374	0.00156206	NA	NA	NA	NA	NA	NA	NA	NA	NA	No	NA	HPRC,HGSVC,1KG-ONT	Yes	NA	NA	NA	NA	NA	NA
chr10:107985306	chr10-107985306-allele1087608-92	INS	91	NA	0.012859304084720122,0.001440922190201729,0.0,0.0009940357852882703,0.003067484662576687	0.014488	NA	NA	NA	NA	NA	NA	NA	NA	NA	No	NA	HPRC,HGSVC,1KG-ONT	Yes	NA	NA	NA	NA	NA	NA
chr10:107985306	chr10-107985306-allele1087615-96	INS	95	NA	0.009077155824508321,0.0,0.0,0.0,0.0	0.0165556	NA	NA	NA	NA	NA	NA	NA	NA	NA	No	NA	HPRC,HGSVC,1KG-ONT	Yes	NA	NA	NA	NA	NA	NA
chr10:107985306	chr10-107985306-allele1087617-100	INS	99	NA	0.0007564296520423601,0.001440922190201729,0.000992063492063492,0.004970178926441352,0.013292433537832311	0.00209668	NA	NA	NA	NA	NA	NA	NA	NA	NA	No	NA	HPRC,HGSVC,1KG-ONT	Yes	NA	NA	NA	NA	NA	NA
chr10:107985306	chr10-107985306-allele1087612-98	INS	97	NA	0.0007564296520423601,0.001440922190201729,0.0,0.0009940357852882703,0.0	NA	NA	NA	NA	NA	NA	NA	NA	NA	NA	No	NA	HPRC,HGSVC,1KG-ONT	Yes	NA	NA	NA	NA	NA	NA
chr10:107985306	chr10-107985306-allele1087609-80	INS	79	NA	0.012102874432677761,0.01585014409221902,0.0,0.036779324055666,0.0010224948875255625	NA	NA	NA	NA	NA	NA	NA	NA	NA	NA	No	NA	HPRC,HGSVC,1KG-ONT	Yes	NA	NA	NA	NA	NA	NA
chr10:107985306	chr10-107985306-allele1087610-76	INS	75	NA	0.07034795763993948,0.053314121037463975,0.007936507936507936,0.02584493041749503,0.010224948875255624	0.0336592	NA	NA	NA	NA	NA	NA	NA	NA	NA	No	NA	HPRC,HGSVC,1KG-ONT	Yes	NA	NA	NA	NA	NA	NA
chr10:107985314	chr10-107985314-allele1087622-87	INS	86	NA	0.0022692889561270802,0.001440922190201729,0.0,0.0009940357852882703,0.0	0.000980669	NA	NA	NA	NA	NA	NA	NA	NA	NA	No	NA	HPRC,HGSVC,1KG-ONT	Yes	NA	NA	NA	NA	NA	NA
chr10:107985318	chr10-107985318-allele1087624-81	INS	80	NA	0.06732223903177005,0.01585014409221902,0.0,0.015904572564612324,0.019427402862985686	0.0548986	NA	NA	NA	NA	NA	NA	NA	NA	NA	No	NA	HPRC,HGSVC,1KG-ONT	Yes	NA	NA	NA	NA	NA	NA
chr10:107985321	chr10-107985321-allele1087634-97	INS	96	NA	0.0007564296520423601,0.0,0.0,0.0,0.0	0.000918741	NA	NA	NA	NA	NA	NA	NA	NA	NA	No	NA	HPRC,HGSVC,1KG-ONT	Yes	NA	NA	NA	NA	NA	NA
chr10:107985321	chr10-107985321-allele1087644-92	INS	91	NA	0.0,0.0,0.0,0.0,0.0010224948875255625	NA	NA	NA	NA	NA	NA	NA	NA	NA	NA	No	NA	HPRC,HGSVC,1KG-ONT	Yes	NA	NA	NA	NA	NA	NA
chr10:107985321	chr10-107985321-allele1087639-104	INS	103	NA	0.0007564296520423601,0.0,0.0,0.0,0.0	0.000918741	NA	NA	NA	NA	NA	NA	NA	NA	NA	No	NA	HPRC,HGSVC,1KG-ONT	Yes	NA	NA	NA	NA	NA	NA
chr10:107985321	chr10-107985321-allele1087631-88	INS	87	NA	0.10968229954614221,0.053314121037463975,0.007936507936507936,0.06759443339960239,0.018404907975460124	0.0506421	NA	NA	NA	NA	NA	NA	NA	NA	NA	No	NA	HPRC,HGSVC,1KG-ONT	Yes	NA	NA	NA	NA	NA	NA
chr10:107985321	chr10-107985321-allele1087640-108	INS	107	NA	0.0007564296520423601,0.001440922190201729,0.0,0.0,0.0	NA	NA	NA	NA	NA	NA	NA	NA	NA	NA	No	NA	HPRC,HGSVC,1KG-ONT	Yes	NA	NA	NA	NA	NA	NA
chr10:107985321	chr10-107985321-allele1087627-70	INS	69	NA	0.009833585476550681,0.001440922190201729,0.0,0.002982107355864811,0.003067484662576687	0.00736987	NA	NA	NA	NA	NA	NA	NA	NA	NA	No	NA	HPRC,HGSVC,1KG-ONT	Yes	NA	NA	NA	NA	NA	NA
chr10:107985321	chr10-107985321-allele1087635-84	INS	83	NA	0.056732223903177004,0.010086455331412104,0.0,0.002982107355864811,0.0010224948875255625	0.0808869	NA	NA	NA	NA	NA	NA	NA	NA	NA	No	NA	HPRC,HGSVC,1KG-ONT	Yes	NA	NA	NA	NA	NA	NA
chr10:107985321	chr10-107985321-allele1087628-74	INS	73	NA	0.038577912254160365,0.027377521613832854,0.0,0.02385685884691849,0.0081799591002045	0.014676	NA	NA	NA	NA	NA	NA	NA	NA	NA	No	NA	HPRC,HGSVC,1KG-ONT	Yes	NA	NA	NA	NA	NA	NA
chr10:107985321	chr10-107985321-allele1087629-100	INS	99	NA	0.08018154311649017,0.018731988472622477,0.0,0.0,0.010224948875255624	0.101674	NA	NA	NA	NA	NA	NA	NA	NA	NA	No	NA	HPRC,HGSVC,1KG-ONT	Yes	NA	NA	NA	NA	NA	NA
chr10:107985321	chr10-107985321-allele1087638-96	INS	95	NA	0.031013615733736764,0.002881844380403458,0.0,0.0009940357852882703,0.0	0.0502246	NA	NA	NA	NA	NA	NA	NA	NA	NA	No	NA	HPRC,HGSVC,1KG-ONT	Yes	NA	NA	NA	NA	NA	NA
chr10:107985321	chr10-107985321-allele1087633-106	INS	105	NA	0.0007564296520423601,0.002881844380403458,0.041666666666666664,0.009940357852882704,0.019427402862985686	0.011871	NA	NA	NA	NA	NA	NA	NA	NA	NA	No	NA	HPRC,HGSVC,1KG-ONT	Yes	NA	NA	NA	NA	NA	NA
chr10:107985321	chr10-107985321-allele1087630-92	INS	91	NA	0.08698940998487141,0.020172910662824207,0.023809523809523808,0.008946322067594433,0.012269938650306749	0.0713592	NA	NA	NA	NA	NA	NA	NA	NA	NA	No	NA	HPRC,HGSVC,1KG-ONT	Yes	NA	NA	NA	NA	NA	NA
chr10:107985321	chr10-107985321-allele1087636-78	INS	77	NA	0.09228441754916793,0.06195965417867435,0.000992063492063492,0.0437375745526839,0.024539877300613498	0.0413946	NA	NA	NA	NA	NA	NA	NA	NA	NA	No	NA	HPRC,HGSVC,1KG-ONT	Yes	NA	NA	NA	NA	NA	NA
chr10:107985321	chr10-107985321-allele1087645-78	INS	77	NA	0.0007564296520423601,0.0,0.0,0.002982107355864811,0.0	NA	NA	NA	NA	NA	NA	NA	NA	NA	NA	No	NA	HPRC,HGSVC,1KG-ONT	Yes	NA	NA	NA	NA	NA	NA
chr10:108087701	chr10-108087701-allele1088439-1188	INS	1187	NA	0.06354009077155824,0.018731988472622477,0.001984126984126984,0.020874751491053677,0.02556237218813906	0.0378313	NA	NA	NA	NA	NA	NA	NA	NA	NA	No	NA	HPRC,HGSVC,1KG-ONT	No	NA	NA	NA	NA	NA	NA
chr10:108087702	chr10-108087702-allele1088440-1799	INS	1798	NA	0.05521936459909228,0.04178674351585014,0.000992063492063492,0.06858846918489066,0.015337423312883436	0.00762803	NA	NA	NA	NA	NA	NA	NA	NA	NA	No	NA	HPRC,HGSVC,1KG-ONT	No	NA	NA	NA	NA	NA	NA
chr10:108087703	chr10-108087703-allele1088441-1892	INS	1891	NA	0.031013615733736764,0.06772334293948126,0.013888888888888888,0.048707753479125246,0.06850715746421268	0.0029431	NA	NA	NA	NA	NA	NA	NA	NA	NA	No	NA	HPRC,HGSVC,1KG-ONT	No	NA	NA	NA	NA	NA	NA
chr10:108087709	chr10-108087709-allele1088447-2570	INS	2569	NA	0.0045385779122541605,0.011527377521613832,0.002976190476190476,0.0,0.0010224948875255625	NA	NA	NA	NA	NA	NA	NA	NA	NA	NA	No	NA	HPRC,HGSVC,1KG-ONT	No	NA	NA	NA	NA	NA	NA
chr10:108087709	chr10-108087709-allele1088445-2177	INS	2176	NA	0.0007564296520423601,0.002881844380403458,0.05654761904761905,0.016898608349900597,0.02147239263803681	0.0163595	NA	NA	NA	NA	NA	NA	NA	NA	NA	No	NA	HPRC,HGSVC,1KG-ONT	No	NA	NA	NA	NA	NA	NA
chr10:108087709	chr10-108087709-allele1088452-1559	INS	1558	NA	0.03479576399394856,0.005763688760806916,0.008928571428571428,0.02584493041749503,0.013292433537832311	0.0105307	NA	NA	NA	NA	NA	NA	NA	NA	NA	No	NA	HPRC,HGSVC,1KG-ONT	No	NA	NA	NA	NA	NA	NA
chr10:108087709	chr10-108087709-allele1088456-1127	INS	1126	NA	0.0,0.0,0.0,0.0,0.005112474437627812	0.000203029	NA	NA	NA	NA	NA	NA	NA	NA	NA	No	NA	HPRC,HGSVC,1KG-ONT	No	NA	NA	NA	NA	NA	NA
chr10:108087709	chr10-108087709-allele1088449-2750	INS	2749	NA	0.0007564296520423601,0.0,0.0,0.0,0.0	0.000918741	NA	NA	NA	NA	NA	NA	NA	NA	NA	No	NA	HPRC,HGSVC,1KG-ONT	No	NA	NA	NA	NA	NA	NA
chr10:108087709	chr10-108087709-allele1088443-1693	INS	1692	NA	0.00680786686838124,0.0,0.0,0.0,0.0	0.0123139	NA	NA	NA	NA	NA	NA	NA	NA	NA	No	NA	HPRC,HGSVC,1KG-ONT	No	NA	NA	NA	NA	NA	NA
chr10:108087709	chr10-108087709-allele1088450-2429	INS	2428	NA	0.0453857791225416,0.001440922190201729,0.008928571428571428,0.004970178926441352,0.02044989775051125	0.0333933	NA	NA	NA	NA	NA	NA	NA	NA	NA	No	NA	HPRC,HGSVC,1KG-ONT	No	NA	NA	NA	NA	NA	NA
chr10:108087709	chr10-108087709-allele1088455-1372	INS	1371	NA	0.05521936459909228,0.018731988472622477,0.005952380952380952,0.010934393638170975,0.010224948875255624	0.0428936	NA	NA	NA	NA	NA	NA	NA	NA	NA	No	NA	HPRC,HGSVC,1KG-ONT	No	NA	NA	NA	NA	NA	NA
chr10:108087709	chr10-108087709-allele1088454-1302	INS	1301	NA	0.01588502269288956,0.040345821325648415,0.003968253968253968,0.05168986083499006,0.027607361963190184	0.00342198	NA	NA	NA	NA	NA	NA	NA	NA	NA	No	NA	HPRC,HGSVC,1KG-ONT	No	NA	NA	NA	NA	NA	NA
chr10:108087709	chr10-108087709-allele1088444-2041	INS	2040	NA	0.006051437216338881,0.01585014409221902,0.05952380952380952,0.0019880715705765406,0.03680981595092025	0.0114518	NA	NA	NA	NA	NA	NA	NA	NA	NA	No	NA	HPRC,HGSVC,1KG-ONT	No	NA	NA	NA	NA	NA	NA
chr10:108087709	chr10-108087709-allele1088453-1450	INS	1449	NA	0.09833585476550681,0.09654178674351585,0.1597222222222222,0.033797216699801194,0.06748466257668712	NA	NA	NA	NA	NA	NA	NA	NA	NA	NA	No	NA	HPRC,HGSVC,1KG-ONT	No	NA	NA	NA	NA	NA	NA
chr10:108087709	chr10-108087709-allele1088457-1343	INS	1342	NA	0.1308623298033283,0.020172910662824207,0.0,0.013916500994035786,0.003067484662576687	0.171314	NA	NA	NA	NA	NA	NA	NA	NA	NA	No	NA	HPRC,HGSVC,1KG-ONT	No	NA	NA	NA	NA	NA	NA
chr10:108087709	chr10-108087709-allele1088446-1787	INS	1786	NA	0.05143721633888049,0.09654178674351585,0.10119047619047619,0.1172962226640159,0.08486707566462168	0.0143558	NA	NA	NA	NA	NA	NA	NA	NA	NA	No	NA	HPRC,HGSVC,1KG-ONT	No	NA	NA	NA	NA	NA	NA
chr10:108087709	chr10-108087709-allele1088451-1077	INS	1076	NA	0.0,0.004322766570605188,0.0,0.0,0.0	3.94758e-05	NA	NA	NA	NA	NA	NA	NA	NA	NA	No	NA	HPRC,HGSVC	No	NA	NA	NA	NA	NA	NA
chr10:108087709	chr10-108087709-allele1088458-2137	INS	2136	NA	0.00832072617246596,0.001440922190201729,0.0,0.013916500994035786,0.0010224948875255625	0.000965339	NA	NA	NA	NA	NA	NA	NA	NA	NA	No	NA	HPRC,HGSVC,1KG-ONT	No	NA	NA	NA	NA	NA	NA
chr10:108087715	chr10-108087715-allele1088459-1592	INS	1591	NA	0.0022692889561270802,0.0,0.0,0.0,0.0	0.00377908	NA	NA	NA	NA	NA	NA	NA	NA	NA	No	NA	HPRC,HGSVC,1KG-ONT	No	NA	NA	NA	NA	NA	NA
chr10:108087715	chr10-108087715-allele1088461-912	INS	911	NA	0.009077155824508321,0.002881844380403458,0.0,0.0009940357852882703,0.0	0.0108499	NA	NA	NA	NA	NA	NA	NA	NA	NA	No	NA	HPRC,HGSVC	No	NA	NA	NA	NA	NA	NA
chr10:108087715	chr10-108087715-allele1088463-1120	INS	1119	NA	0.0,0.021613832853025938,0.041666666666666664,0.007952286282306162,0.0081799591002045	0.0128745	NA	NA	NA	NA	NA	NA	NA	NA	NA	No	NA	HPRC,HGSVC	No	NA	NA	NA	NA	NA	NA
chr10:108087730	chr10-108087730-allele1088465-1705	INS	1704	NA	0.02193645990922844,0.008645533141210375,0.0,0.004970178926441352,0.0010224948875255625	0.020668	NA	NA	NA	NA	NA	NA	NA	NA	NA	No	NA	HPRC,HGSVC,1KG-ONT	No	NA	NA	NA	NA	NA	NA
chr10:108087741	chr10-108087741-allele1088466-1110	INS	1109	NA	0.0,0.0,0.0,0.0,0.006134969325153374	0.000593574	NA	NA	NA	NA	NA	NA	NA	NA	NA	No	NA	HPRC,HGSVC	No	NA	NA	NA	NA	NA	NA
chr10:108259961	chr10-108259961-allele1089554-276	INS	275	NA	0.0007564296520423601,0.0,0.0,0.0,0.0	0.000918741	NA	NA	NA	NA	NA	NA	NA	NA	NA	No	NA	No	Yes	NA	NA	NA	NA	NA	NA
chr10:108277381	chr10-108277381-allele1089765-1	DEL	221	NA	0.0015128593040847202,0.01585014409221902,0.0,0.02485089463220676,0.005112474437627812	0.00490147	NA	NA	NA	NA	NA	NA	NA	NA	NA	No	NA	1KG-ONT	Yes	NA	NA	NA	NA	NA	NA
chr10:108316287	chr10-108316287-allele1090150-55	INS	54	NA	0.0,0.0,0.0,0.0,0.003067484662576687	3.94758e-05	NA	NA	NA	NA	NA	NA	NA	NA	NA	No	NA	HGSVC	No	NA	NA	NA	NA	NA	NA
chr10:108316287	chr10-108316287-allele1090146-83	INS	82	NA	0.012102874432677761,0.002881844380403458,0.0,0.0,0.0	0.0179502	NA	NA	NA	NA	NA	NA	NA	NA	NA	No	NA	1KG-ONT	No	NA	NA	NA	NA	NA	NA
chr10:108316287	chr10-108316287-allele1090145-56	INS	55	NA	0.037821482602118005,0.09077809798270893,0.01488095238095238,0.17395626242544732,0.08282208588957055	0.0189237	NA	NA	NA	NA	NA	NA	NA	NA	NA	No	NA	HGSVC	No	NA	NA	NA	NA	NA	NA
chr10:108316287	chr10-108316287-allele1090151-135	INS	134	NA	0.0007564296520423601,0.0,0.0,0.0,0.0	0.000918741	NA	NA	NA	NA	NA	NA	NA	NA	NA	No	NA	HPRC	No	NA	NA	NA	NA	NA	NA
chr10:108316311	chr10-108316311-allele1090155-1	DEL	53	NA	0.1550680786686838,0.03314121037463977,0.11210317460317461,0.030815109343936383,0.03885480572597137	0.0627513	NA	NA	NA	NA	NA	NA	NA	NA	NA	No	NA	HPRC,HGSVC,1KG-ONT	No	NA	NA	NA	NA	NA	NA
chr10:108316311	chr10-108316311-allele1090156-1	DEL	80	NA	0.00680786686838124,0.040345821325648415,0.018849206349206348,0.05268389662027833,0.12372188139059305	0.0310963	NA	NA	NA	NA	NA	NA	NA	NA	NA	No	NA	No	No	NA	NA	NA	NA	NA	NA
chr10:108353695	chr10-108353695-allele1090592-180	INS	179	NA	0.0022692889561270802,0.0,0.0,0.0,0.0	0.00377908	NA	NA	NA	NA	NA	NA	NA	NA	NA	No	NA	HPRC,1KG-ONT	Yes	NA	NA	NA	NA	NA	NA
chr10:108449449	chr10-108449449-allele1091427-318	INS	317	NA	0.00832072617246596,0.002881844380403458,0.000992063492063492,0.0,0.0	0.00954065	NA	NA	NA	NA	NA	NA	NA	NA	NA	No	NA	HPRC,HGSVC,1KG-ONT	Yes	NA	NA	NA	NA	NA	NA
chr10:108466589	chr10-108466589-allele1091588-146	INS	145	NA	0.0,0.004322766570605188,0.0,0.0,0.0	3.94758e-05	NA	NA	NA	NA	NA	NA	NA	NA	promoter	No	NA	No	Yes	NA	NA	NA	NA	NA	NA
chr10:108514977	chr10-108514977-allele1092047-116	INS	115	NA	0.028744326777609682,0.001440922190201729,0.0,0.0,0.0	0.0503104	NA	NA	NA	NA	NA	NA	NA	NA	NA	No	NA	HPRC,HGSVC,1KG-ONT	Yes	NA	NA	NA	NA	NA	NA
chr10:108548455	chr10-108548455-allele1092407-1	DEL	131	NA	0.0015128593040847202,0.0,0.0,0.0,0.0	0.00234988	NA	NA	NA	NA	NA	NA	NA	NA	NA	No	NA	HGSVC,1KG-ONT	Yes	NA	NA	NA	NA	NA	NA
chr10:108548458	chr10-108548458-allele1092410-1	DEL	108	NA	0.01664145234493192,0.001440922190201729,0.0,0.0,0.0	0.0282616	NA	NA	NA	NA	NA	NA	NA	NA	NA	No	NA	HGSVC,1KG-ONT	Yes	NA	NA	NA	NA	NA	NA
chr10:108566209	chr10-108566209-allele1092559-115	INS	114	NA	0.01059001512859304,0.004322766570605188,0.0,0.0,0.0	0.0135033	NA	NA	NA	NA	NA	NA	NA	NA	NA	No	NA	HPRC,HGSVC,1KG-ONT	Yes	NA	NA	NA	NA	NA	NA
chr10:108566209	chr10-108566209-allele1092558-117	INS	116	NA	0.04084720121028744,0.002881844380403458,0.0,0.0,0.0	0.0698317	NA	NA	NA	NA	NA	NA	NA	NA	NA	No	NA	HPRC,HGSVC,1KG-ONT	Yes	NA	NA	NA	NA	NA	NA
chr10:108566209	chr10-108566209-allele1092560-119	INS	118	NA	0.0030257186081694403,0.0,0.0,0.0,0.0	0.00520636	NA	NA	NA	NA	NA	NA	NA	NA	NA	No	NA	HPRC,HGSVC,1KG-ONT	Yes	NA	NA	NA	NA	NA	NA
chr10:108572721	chr10-108572721-allele1092629-83	INS	82	NA	0.0007564296520423601,0.001440922190201729,0.0,0.014910536779324055,0.00408997955010225	0.00204759	NA	NA	NA	NA	NA	NA	NA	NA	NA	No	NA	HPRC,HGSVC,1KG-ONT	No	NA	NA	NA	NA	NA	NA
chr10:108572725	chr10-108572725-allele1092630-79	INS	78	NA	0.018154311649016642,0.17435158501440923,0.2986111111111111,0.16401590457256462,0.18813905930470348	0.125695	NA	NA	NA	NA	NA	NA	NA	NA	NA	No	NA	HPRC,HGSVC,1KG-ONT	No	NA	NA	NA	NA	NA	NA
chr10:108572733	chr10-108572733-allele1092631-74	INS	73	NA	0.00832072617246596,0.004322766570605188,0.0,0.0,0.006134969325153374	0.00382447	NA	NA	NA	NA	NA	NA	NA	NA	NA	No	NA	HPRC,HGSVC,1KG-ONT	No	NA	NA	NA	NA	NA	NA
chr10:108572746	chr10-108572746-allele1092647-105	INS	104	NA	0.0,0.0,0.003968253968253968,0.010934393638170975,0.0	0.00218897	NA	NA	NA	NA	NA	NA	NA	NA	NA	No	NA	HPRC,HGSVC,1KG-ONT	No	NA	NA	NA	NA	NA	NA
chr10:108572746	chr10-108572746-allele1092645-135	INS	134	NA	0.0,0.01729106628242075,0.001984126984126984,0.0,0.011247443762781187	0.00406839	NA	NA	NA	NA	NA	NA	NA	NA	NA	No	NA	HGSVC	No	NA	NA	NA	NA	NA	NA
chr10:108572746	chr10-108572746-allele1092641-122	INS	121	NA	0.0007564296520423601,0.0,0.00496031746031746,0.0,0.0	NA	NA	NA	NA	NA	NA	NA	NA	NA	NA	No	NA	HPRC,HGSVC	No	NA	NA	NA	NA	NA	NA
chr10:108572746	chr10-108572746-allele1092642-134	INS	133	NA	0.00680786686838124,0.07492795389048991,0.04861111111111111,0.0775347912524851,0.05112474437627812	0.0326033	NA	NA	NA	NA	NA	NA	NA	NA	NA	No	NA	HGSVC	No	NA	NA	NA	NA	NA	NA
chr10:108572749	chr10-108572749-allele1092649-79	INS	78	NA	0.00832072617246596,0.11959654178674352,0.21329365079365079,0.13320079522862824,0.09202453987730061	0.0879558	NA	NA	NA	NA	NA	NA	NA	NA	NA	No	NA	HPRC,HGSVC,1KG-ONT	No	NA	NA	NA	NA	NA	NA
chr10:108572758	chr10-108572758-allele1092658-89	INS	88	NA	0.0,0.0,0.003968253968253968,0.0,0.0	0.000224143	NA	NA	NA	NA	NA	NA	NA	NA	NA	No	NA	HPRC,HGSVC,1KG-ONT	No	NA	NA	NA	NA	NA	NA
chr10:108572758	chr10-108572758-allele1092661-72	INS	71	NA	0.0,0.0,0.000992063492063492,0.0,0.010224948875255624	0.00151771	NA	NA	NA	NA	NA	NA	NA	NA	NA	No	NA	HPRC,HGSVC,1KG-ONT	No	NA	NA	NA	NA	NA	NA
chr10:108572768	chr10-108572768-allele1092676-58	INS	57	NA	0.0,0.0,0.006944444444444444,0.0,0.006134969325153374	0.00188759	NA	NA	NA	NA	NA	NA	NA	NA	NA	No	NA	HGSVC,1KG-ONT	No	NA	NA	NA	NA	NA	NA
chr10:108572768	chr10-108572768-allele1092671-88	INS	87	NA	0.0,0.0,0.006944444444444444,0.0,0.0	0.000778337	NA	NA	NA	NA	NA	NA	NA	NA	NA	No	NA	HPRC,HGSVC,1KG-ONT	No	NA	NA	NA	NA	NA	NA
chr10:108572768	chr10-108572768-allele1092673-101	INS	100	NA	0.0037821482602118004,0.0,0.000992063492063492,0.007952286282306162,0.009202453987730062	NA	NA	NA	NA	NA	NA	NA	NA	NA	NA	No	NA	HPRC,HGSVC,1KG-ONT	No	NA	NA	NA	NA	NA	NA
chr10:108572768	chr10-108572768-allele1092672-117	INS	116	NA	0.0022692889561270802,0.001440922190201729,0.0,0.0,0.0	0.0019853	NA	NA	NA	NA	NA	NA	NA	NA	NA	No	NA	HPRC,HGSVC	No	NA	NA	NA	NA	NA	NA
chr10:108572780	chr10-108572780-allele1092686-59	INS	58	NA	0.00680786686838124,0.0,0.00496031746031746,0.0,0.0	0.00480429	NA	NA	NA	NA	NA	NA	NA	NA	NA	No	NA	HGSVC,1KG-ONT	No	NA	NA	NA	NA	NA	NA
chr10:108572802	chr10-108572802-allele1092696-104	INS	103	NA	0.0045385779122541605,0.002881844380403458,0.0,0.004970178926441352,0.0010224948875255625	0.000419605	NA	NA	NA	NA	NA	NA	NA	NA	NA	No	NA	HPRC,HGSVC,1KG-ONT	No	NA	NA	NA	NA	NA	NA
chr10:108572805	chr10-108572805-allele1092699-57	INS	56	NA	0.02042360060514372,0.20317002881844382,0.3125,0.16202783300198806,0.18302658486707565	0.128258	NA	NA	NA	NA	NA	NA	NA	NA	NA	No	NA	HGSVC,1KG-ONT	No	NA	NA	NA	NA	NA	NA
chr10:108572811	chr10-108572811-allele1092711-74	INS	73	NA	0.0,0.007204610951008645,0.0,0.0,0.00408997955010225	0.00114796	NA	NA	NA	NA	NA	NA	NA	NA	NA	No	NA	HPRC,HGSVC,1KG-ONT	No	NA	NA	NA	NA	NA	NA
chr10:108572811	chr10-108572811-allele1092706-69	INS	68	NA	0.0,0.0345821325648415,0.00496031746031746,0.0,0.003067484662576687	0.0053757	NA	NA	NA	NA	NA	NA	NA	NA	NA	No	NA	HPRC,HGSVC,1KG-ONT	No	NA	NA	NA	NA	NA	NA
chr10:108572817	chr10-108572817-allele1092712-100	INS	99	NA	0.0045385779122541605,0.0,0.0,0.0,0.0	0.00805514	NA	NA	NA	NA	NA	NA	NA	NA	NA	No	NA	HPRC,HGSVC,1KG-ONT	No	NA	NA	NA	NA	NA	NA
chr10:108643370	chr10-108643370-allele1093291-81	INS	80	NA	0.00680786686838124,0.001440922190201729,0.001984126984126984,0.0,0.0	0.00697365	NA	NA	NA	NA	NA	NA	NA	NA	NA	No	NA	HGSVC,1KG-ONT	Yes	NA	NA	NA	NA	NA	NA
chr10:108645479	chr10-108645479-allele1093316-55	INS	54	NA	0.0,0.0,0.0,0.0,0.0010224948875255625	NA	NA	NA	NA	NA	NA	NA	NA	NA	NA	No	NA	No	No	NA	NA	NA	NA	NA	NA
chr10:108645485	chr10-108645485-allele1093341-52	INS	51	NA	0.0,0.0,0.0,0.0019880715705765406,0.0	NA	NA	NA	NA	NA	NA	NA	NA	NA	NA	No	NA	No	No	NA	NA	NA	NA	NA	NA
chr10:108693708	chr10-108693708-allele1093815-843	INS	842	NA	0.0015128593040847202,0.012968299711815562,0.002976190476190476,0.030815109343936383,0.012269938650306749	0.0074301	NA	NA	NA	NA	NA	NA	NA	NA	NA	No	NA	HPRC,HGSVC,1KG-ONT	No	NA	NA	NA	NA	NA	NA
chr10:108693708	chr10-108693708-allele1093811-842	INS	841	NA	0.30559757942511345,0.41930835734870314,0.4573412698412698,0.43339960238568587,0.4161554192229039	0.0325076	NA	NA	NA	NA	NA	NA	NA	NA	NA	No	NA	HPRC,HGSVC,1KG-ONT	No	NA	NA	NA	NA	NA	NA
chr10:108693708	chr10-108693708-allele1093814-841	INS	840	NA	0.0015128593040847202,0.001440922190201729,0.0,0.0,0.0	0.00077342	NA	NA	NA	NA	NA	NA	NA	NA	NA	No	NA	HPRC,HGSVC,1KG-ONT	No	NA	NA	NA	NA	NA	NA
chr10:108693708	chr10-108693708-allele1093812-840	INS	839	NA	0.05143721633888049,0.01585014409221902,0.000992063492063492,0.014910536779324055,0.0010224948875255625	0.0490787	NA	NA	NA	NA	NA	NA	NA	NA	NA	No	NA	HPRC,HGSVC,1KG-ONT	No	NA	NA	NA	NA	NA	NA
chr10:108693708	chr10-108693708-allele1093817-844	INS	843	NA	0.0,0.0,0.0,0.0009940357852882703,0.0010224948875255625	NA	NA	NA	NA	NA	NA	NA	NA	NA	NA	No	NA	HPRC,HGSVC,1KG-ONT	No	NA	NA	NA	NA	NA	NA
chr10:108693708	chr10-108693708-allele1093813-839	INS	838	NA	0.02042360060514372,0.01440922190201729,0.0,0.03479125248508946,0.017382413087934562	NA	NA	NA	NA	NA	NA	NA	NA	NA	NA	No	NA	HPRC,HGSVC,1KG-ONT	No	NA	NA	NA	NA	NA	NA
chr10:108720808	chr10-108720808-allele1094209-69	INS	68	NA	0.0015128593040847202,0.0,0.006944444444444444,0.0,0.0	NA	NA	NA	NA	NA	NA	NA	NA	NA	NA	No	NA	No	Yes	NA	NA	NA	NA	NA	NA
chr10:108728660	chr10-108728660-allele1094290-76	INS	75	NA	0.0007564296520423601,0.0,0.000992063492063492,0.0,0.0	NA	NA	NA	NA	NA	NA	NA	NA	NA	NA	No	NA	No	No	NA	NA	NA	NA	NA	NA
chr10:108729932	chr10-108729932-allele1094306-57	INS	56	NA	0.015128593040847202,0.06340057636887608,0.11607142857142858,0.002982107355864811,0.06339468302658487	0.0220103	NA	NA	NA	NA	NA	NA	NA	NA	NA	No	NA	HPRC,HGSVC,1KG-ONT	No	NA	NA	NA	NA	NA	NA
chr10:108730009	chr10-108730009-allele1094320-61	INS	60	NA	0.0007564296520423601,0.001440922190201729,0.0,0.0,0.0	NA	NA	NA	NA	NA	NA	NA	NA	NA	NA	No	NA	HPRC,HGSVC,1KG-ONT	No	NA	NA	NA	NA	NA	NA
chr10:108730063	chr10-108730063-allele1094334-65	INS	64	NA	0.0,0.001440922190201729,0.0,0.0,0.0	NA	NA	NA	NA	NA	NA	NA	NA	NA	NA	No	NA	HPRC,HGSVC,1KG-ONT	No	NA	NA	NA	NA	NA	NA
chr10:108730071	chr10-108730071-allele1094336-81	INS	80	NA	0.0,0.0,0.000992063492063492,0.0,0.0	NA	NA	NA	NA	NA	NA	NA	NA	NA	NA	No	NA	HPRC,HGSVC,1KG-ONT	No	NA	NA	NA	NA	NA	NA
chr10:108730272	chr10-108730272-allele1094343-1023	INS	1022	NA	0.009077155824508321,0.001440922190201729,0.0,0.0,0.0	0.0143383	NA	NA	NA	NA	NA	NA	NA	NA	NA	No	NA	HPRC,HGSVC,1KG-ONT	Yes	NA	NA	NA	NA	NA	NA
chr10:108730272	chr10-108730272-allele1094345-1143	INS	1142	NA	0.09379727685325265,0.09654178674351585,0.21924603174603174,0.06660039761431412,0.08793456032719836	0.00276074	NA	NA	NA	NA	NA	NA	NA	NA	NA	No	NA	HPRC,HGSVC,1KG-ONT	Yes	NA	NA	NA	NA	NA	NA
chr10:108730272	chr10-108730272-allele1094344-1081	INS	1080	NA	0.3767019667170953,0.43371757925072046,0.25992063492063494,0.5069582504970179,0.5664621676891616	0.00802839	NA	NA	NA	NA	NA	NA	NA	NA	NA	No	NA	HPRC,HGSVC,1KG-ONT	Yes	NA	NA	NA	NA	NA	NA
chr10:108730272	chr10-108730272-allele1094346-1186	INS	1185	NA	0.06505295007564296,0.07492795389048991,0.020833333333333332,0.12127236580516898,0.018404907975460124	NA	NA	NA	NA	NA	NA	NA	NA	NA	NA	No	NA	HPRC,HGSVC,1KG-ONT	Yes	NA	NA	NA	NA	NA	NA
chr10:108730272	chr10-108730272-allele1094348-1101	INS	1100	NA	0.0015128593040847202,0.002881844380403458,0.007936507936507936,0.0,0.0	NA	NA	NA	NA	NA	NA	NA	NA	NA	NA	No	NA	HPRC,HGSVC,1KG-ONT	Yes	NA	NA	NA	NA	NA	NA
chr10:108730272	chr10-108730272-allele1094351-1093	INS	1092	NA	0.0,0.0,0.000992063492063492,0.0,0.0	NA	NA	NA	NA	NA	NA	NA	NA	NA	NA	No	NA	HPRC,HGSVC,1KG-ONT	Yes	NA	NA	NA	NA	NA	NA
chr10:108730272	chr10-108730272-allele1094349-1057	INS	1056	NA	0.0,0.001440922190201729,0.002976190476190476,0.0009940357852882703,0.0010224948875255625	0.000593574	NA	NA	NA	NA	NA	NA	NA	NA	NA	No	NA	HPRC,HGSVC,1KG-ONT	Yes	NA	NA	NA	NA	NA	NA
chr10:108730287	chr10-108730287-allele1094358-1223	INS	1222	NA	0.0037821482602118004,0.004322766570605188,0.0,0.005964214711729622,0.0010224948875255625	NA	NA	NA	NA	NA	NA	NA	NA	NA	NA	No	NA	HPRC,HGSVC,1KG-ONT	Yes	NA	NA	NA	NA	NA	NA
chr10:108730287	chr10-108730287-allele1094367-1199	INS	1198	NA	0.0022692889561270802,0.008645533141210375,0.0,0.02584493041749503,0.0010224948875255625	0.00261548	NA	NA	NA	NA	NA	NA	NA	NA	NA	No	NA	HPRC,HGSVC,1KG-ONT	Yes	NA	NA	NA	NA	NA	NA
chr10:108730287	chr10-108730287-allele1094366-1193	INS	1192	NA	0.0015128593040847202,0.0,0.0,0.0,0.0	0.00234988	NA	NA	NA	NA	NA	NA	NA	NA	NA	No	NA	HPRC,HGSVC,1KG-ONT	Yes	NA	NA	NA	NA	NA	NA
chr10:108730287	chr10-108730287-allele1094356-1174	INS	1173	NA	0.01059001512859304,0.002881844380403458,0.01488095238095238,0.006958250497017893,0.0	0.000539952	NA	NA	NA	NA	NA	NA	NA	NA	NA	No	NA	HPRC,HGSVC,1KG-ONT	Yes	NA	NA	NA	NA	NA	NA
chr10:108730287	chr10-108730287-allele1094364-1156	INS	1155	NA	0.0007564296520423601,0.0,0.0,0.0,0.0	0.000918741	NA	NA	NA	NA	NA	NA	NA	NA	NA	No	NA	HPRC,HGSVC,1KG-ONT	Yes	NA	NA	NA	NA	NA	NA
chr10:108730287	chr10-108730287-allele1094355-1018	INS	1017	NA	0.0007564296520423601,0.0,0.0,0.0,0.0	0.000918741	NA	NA	NA	NA	NA	NA	NA	NA	NA	No	NA	HPRC,HGSVC,1KG-ONT	Yes	NA	NA	NA	NA	NA	NA
chr10:108730287	chr10-108730287-allele1094365-1095	INS	1094	NA	0.0030257186081694403,0.0,0.000992063492063492,0.0,0.0	0.00328379	NA	NA	NA	NA	NA	NA	NA	NA	NA	No	NA	HPRC,HGSVC,1KG-ONT	Yes	NA	NA	NA	NA	NA	NA
chr10:108730287	chr10-108730287-allele1094353-1288	INS	1287	NA	0.06883509833585477,0.08645533141210375,0.14484126984126985,0.002982107355864811,0.0787321063394683	2.53467e-05	NA	NA	NA	NA	NA	NA	NA	NA	NA	No	NA	HPRC,HGSVC,1KG-ONT	Yes	NA	NA	NA	NA	NA	NA
chr10:108730287	chr10-108730287-allele1094357-1392	INS	1391	NA	0.0113464447806354,0.0,0.015873015873015872,0.0,0.016359918200409	NA	NA	NA	NA	NA	NA	NA	NA	NA	NA	No	NA	HPRC,HGSVC,1KG-ONT	Yes	NA	NA	NA	NA	NA	NA
chr10:108730287	chr10-108730287-allele1094354-1160	INS	1159	NA	0.0015128593040847202,0.0,0.0,0.0,0.0	0.00234988	NA	NA	NA	NA	NA	NA	NA	NA	NA	No	NA	HPRC,HGSVC,1KG-ONT	Yes	NA	NA	NA	NA	NA	NA
chr10:108730287	chr10-108730287-allele1094363-1075	INS	1074	NA	0.0030257186081694403,0.0,0.0,0.0,0.0	0.00520636	NA	NA	NA	NA	NA	NA	NA	NA	NA	No	NA	HPRC,HGSVC,1KG-ONT	Yes	NA	NA	NA	NA	NA	NA
chr10:108730289	chr10-108730289-allele1094368-1328	INS	1327	NA	0.00832072617246596,0.04178674351585014,0.03571428571428571,0.0,0.0081799591002045	0.00342426	NA	NA	NA	NA	NA	NA	NA	NA	NA	No	NA	HPRC,HGSVC,1KG-ONT	Yes	NA	NA	NA	NA	NA	NA
chr10:108730290	chr10-108730290-allele1094370-1034	INS	1033	NA	0.007564296520423601,0.012968299711815562,0.016865079365079364,0.012922465208747515,0.0081799591002045	0.000614123	NA	NA	NA	NA	NA	NA	NA	NA	NA	No	NA	HPRC,HGSVC,1KG-ONT	Yes	NA	NA	NA	NA	NA	NA
chr10:108730298	chr10-108730298-allele1094372-1217	INS	1216	NA	0.0,0.0,0.0,0.0,0.0010224948875255625	NA	NA	NA	NA	NA	NA	NA	NA	NA	NA	No	NA	HPRC,HGSVC,1KG-ONT	Yes	NA	NA	NA	NA	NA	NA
chr10:108730309	chr10-108730309-allele1094380-1090	INS	1089	NA	0.18229954614220878,0.16570605187319884,0.14781746031746032,0.22962226640159045,0.11247443762781185	0.000670394	NA	NA	NA	NA	NA	NA	NA	NA	NA	No	NA	HPRC,HGSVC,1KG-ONT	Yes	NA	NA	NA	NA	NA	NA
chr10:108775584	chr10-108775584-allele1094804-150	INS	149	NA	0.0022692889561270802,0.07348703170028818,0.040674603174603176,0.0009940357852882703,0.018404907975460124	0.0167091	NA	NA	NA	NA	NA	NA	NA	NA	NA	No	NA	HPRC,1KG-ONT	Yes	NA	NA	NA	NA	NA	NA
chr10:108778096	chr10-108778096-allele1094952-171	INS	170	NA	0.0,0.002881844380403458,0.0,0.0009940357852882703,0.0	3.94758e-05	NA	NA	NA	NA	NA	NA	NA	NA	NA	No	NA	HPRC,HGSVC	Yes	NA	NA	NA	NA	NA	NA
chr10:108778096	chr10-108778096-allele1094949-81	INS	80	NA	0.0226928895612708,0.005763688760806916,0.0,0.0,0.0	0.0333901	NA	NA	NA	NA	NA	NA	NA	NA	NA	No	NA	HPRC,HGSVC,1KG-ONT	Yes	NA	NA	NA	NA	NA	NA
chr10:108778096	chr10-108778096-allele1094951-141	INS	140	NA	0.007564296520423601,0.07492795389048991,0.0,0.15009940357852883,0.018404907975460124	0.0300995	NA	NA	NA	NA	NA	NA	NA	NA	NA	No	NA	HPRC,HGSVC	Yes	NA	NA	NA	NA	NA	NA
chr10:108778096	chr10-108778096-allele1094950-111	INS	110	NA	0.049167927382753406,0.004322766570605188,0.000992063492063492,0.0,0.003067484662576687	0.0747676	NA	NA	NA	NA	NA	NA	NA	NA	NA	No	NA	HPRC,HGSVC,1KG-ONT	Yes	NA	NA	NA	NA	NA	NA
chr10:108778096	chr10-108778096-allele1094948-51	INS	50	NA	0.04387291981845688,0.011527377521613832,0.0,0.020874751491053677,0.0408997955010225	0.0122009	NA	NA	NA	NA	NA	NA	NA	NA	NA	No	NA	HPRC,HGSVC	Yes	NA	NA	NA	NA	NA	NA
chr10:108778098	chr10-108778098-allele1094959-323	INS	322	NA	0.00529500756429652,0.0,0.0,0.0,0.0	0.0093307	NA	NA	NA	NA	NA	NA	NA	NA	NA	No	NA	HPRC	Yes	NA	NA	NA	NA	NA	NA
chr10:108778185	chr10-108778185-allele1094984-55	INS	54	NA	0.0,0.0,0.0,0.0,0.007157464212678937	0.000631316	NA	NA	NA	NA	NA	NA	NA	NA	NA	No	NA	HPRC,HGSVC	Yes	NA	NA	NA	NA	NA	NA
chr10:108793662	chr10-108793662-allele1095127-1	DEL	69	NA	0.0022692889561270802,0.001440922190201729,0.0,0.0,0.0	0.0019853	NA	NA	NA	NA	NA	NA	NA	NA	NA	No	NA	No	Yes	NA	NA	NA	NA	NA	NA
chr10:108880146	chr10-108880146-allele1095550-72	INS	71	NA	0.0007564296520423601,0.0,0.0,0.004970178926441352,0.0	NA	NA	NA	NA	NA	NA	NA	NA	NA	NA	No	NA	No	No	NA	NA	NA	NA	NA	NA
chr10:108902055	chr10-108902055-allele1095757-322	INS	321	NA	0.007564296520423601,0.004322766570605188,0.001984126984126984,0.0019880715705765406,0.0010224948875255625	0.00354276	NA	NA	NA	NA	NA	NA	NA	NA	NA	No	NA	HGSVC,1KG-ONT	Yes	NA	NA	NA	NA	NA	NA
chr10:108921842	chr10-108921842-allele1095882-1	DEL	75	NA	0.0007564296520423601,0.0,0.0,0.0,0.0	0.000918741	NA	NA	NA	NA	NA	NA	NA	NA	NA	No	NA	No	Yes	NA	NA	NA	NA	NA	NA
chr10:108936100	chr10-108936100-allele1096035-1	DEL	310	NA	0.1686838124054463,0.17002881844380405,0.2003968253968254,0.11829025844930417,0.23824130879345604	0.000103165	NA	NA	NA	NA	NA	NA	NA	NA	NA	No	NA	HPRC,HGSVC,1KG-ONT	No	NA	NA	NA	NA	NA	NA
chr10:108937223	chr10-108937223-allele1096074-66	INS	65	0.978876	0.05219364599092285,0.09221902017291066,0.0,0.16500994035785288,0.02044989775051125	0.00152669	NA	NA	NA	NA	NA	NA	NA	NA	NA	No	NA	HPRC,HGSVC,1KG-ONT	No	NA	Drinks per week(MAPKAPK5P1 - RN7SKP278, rs10884687, 5E-12, 0.6056026409825958),Drinks per week(MAPKAPK5P1 - RN7SKP278, rs17778423, 2E-9, 0.8061647752003847),Drinks per week(MAPKAPK5P1 - RN7SKP278, rs72829908, 1E-10, 0.9181170780744902),Alcohol consumption (drinks per week)(RN7SKP278 - RNU5B-6P, rs142488468, 2E-9, 0.9051662668466363)	Acute on chronic systolic heart failure(3.88%, 1.07%, 3.72, [1.1;12.59], 0.04699),Brachial radiculitis(0.97%, 5.77%, 0.16, [0.02;1.18], 0.033221),Contact dermatitis(4.85%, 1.61%, 3.12, [1.08;9.04], 0.044902),Degeneration of cervical intervertebral disc(0.97%, 5.37%, 0.17, [0.02;1.27], 0.049639),Enthesopathy(0.97%, 6.58%, 0.14, [0.02;1.02], 0.022688),Inflamed seborrheic keratosis(4.85%, 1.61%, 3.12, [1.08;9.04], 0.044902),Lumbago with sciatica(1.94%, 8.72%, 0.21, [0.05;0.86], 0.011101),Meibomian gland dysfunction(4.85%, 0.67%, 7.55, [2.15;26.55], 0.003679),Meibomian gland dysfunction of right eye(4.85%, 0.81%, 6.28, [1.88;20.98], 0.006098),Orthostatic hypotension(5.83%, 1.61%, 3.78, [1.39;10.3], 0.015184),Polycystic ovary syndrome(6.80%, 2.15%, 3.32, [1.33;8.28], 0.014963),Tibialis tendinitis(6.80%, 2.01%, 3.55, [1.41;8.92], 0.011544),Vitreous degeneration(7.77%, 1.74%, 4.74, [1.92;11.74], 0.00191)	NA	NA	NA
chr10:108941607	chr10-108941607-allele1096122-59	INS	58	NA	0.0022692889561270802,0.0,0.0,0.0,0.0	0.00377908	NA	NA	NA	NA	NA	NA	NA	NA	NA	No	NA	No	No	NA	NA	NA	NA	NA	NA
chr10:108941607	chr10-108941607-allele1096123-63	INS	62	NA	0.0022692889561270802,0.0,0.0,0.0,0.0	0.00377908	NA	NA	NA	NA	NA	NA	NA	NA	NA	No	NA	No	No	NA	NA	NA	NA	NA	NA
chr10:108941607	chr10-108941607-allele1096125-54	INS	53	NA	0.0022692889561270802,0.007204610951008645,0.0,0.005964214711729622,0.0010224948875255625	NA	NA	NA	NA	NA	NA	NA	NA	NA	NA	No	NA	No	No	NA	NA	NA	NA	NA	NA
chr10:108956758	chr10-108956758-allele1096309-1	DEL	296	NA	0.023449319213313162,0.0,0.0,0.0,0.0	0.0430278	NA	NA	NA	NA	NA	NA	NA	NA	NA	No	NA	HGSVC	No	NA	NA	NA	NA	NA	NA
chr10:109011964	chr10-109011964-allele1096802-83	INS	82	NA	0.009833585476550681,0.002881844380403458,0.000992063492063492,0.0,0.0	0.0121717	NA	NA	NA	NA	NA	NA	NA	NA	NA	No	NA	HPRC,HGSVC,1KG-ONT	No	NA	NA	NA	NA	NA	NA
chr10:109011964	chr10-109011964-allele1096801-59	INS	58	NA	0.0037821482602118004,0.001440922190201729,0.0,0.0,0.0	0.00462462	NA	NA	NA	NA	NA	NA	NA	NA	NA	No	NA	HPRC,HGSVC,1KG-ONT	No	NA	NA	NA	NA	NA	NA
chr10:109011995	chr10-109011995-allele1096813-53	INS	52	NA	0.006051437216338881,0.001440922190201729,0.0,0.0,0.0	0.00875367	NA	NA	NA	NA	NA	NA	NA	NA	NA	No	NA	HPRC,HGSVC,1KG-ONT	No	NA	NA	NA	NA	NA	NA
chr10:109011996	chr10-109011996-allele1096815-69	INS	68	NA	0.0015128593040847202,0.0,0.0,0.0,0.0	0.00234988	NA	NA	NA	NA	NA	NA	NA	NA	NA	No	NA	HPRC,HGSVC,1KG-ONT	No	NA	NA	NA	NA	NA	NA
chr10:109011996	chr10-109011996-allele1096817-67	INS	66	NA	0.0015128593040847202,0.0,0.0,0.0,0.0	0.00234988	NA	NA	NA	NA	NA	NA	NA	NA	NA	No	NA	HPRC,HGSVC,1KG-ONT	No	NA	NA	NA	NA	NA	NA
chr10:109011997	chr10-109011997-allele1096827-69	INS	68	NA	0.0015128593040847202,0.059077809798270896,0.008928571428571428,0.041749502982107355,0.006134969325153374	0.015396	NA	NA	NA	NA	NA	NA	NA	NA	NA	No	NA	HPRC,HGSVC,1KG-ONT	No	NA	NA	NA	NA	NA	NA
chr10:109011998	chr10-109011998-allele1096829-67	INS	66	NA	0.0022692889561270802,0.0,0.007936507936507936,0.0,0.0	NA	NA	NA	NA	NA	NA	NA	NA	NA	NA	No	NA	HPRC,HGSVC,1KG-ONT	No	NA	NA	NA	NA	NA	NA
chr10:109023123	chr10-109023123-allele1096980-1	DEL	128	NA	0.05143721633888049,0.004322766570605188,0.0,0.0,0.0	0.0863505	NA	NA	NA	NA	NA	NA	NA	NA	NA	No	NA	HPRC,HGSVC,1KG-ONT	No	NA	NA	NA	NA	NA	NA
chr10:109037564	chr10-109037564-allele1097121-364	INS	363	NA	0.0,0.002881844380403458,0.0,0.0,0.0	NA	NA	NA	NA	NA	NA	NA	NA	NA	NA	No	NA	No	Yes	NA	NA	NA	NA	NA	NA
chr10:109191620	chr10-109191620-allele1098571-77	INS	76	NA	0.006051437216338881,0.001440922190201729,0.0,0.0,0.0	0.00875367	NA	NA	NA	NA	NA	NA	NA	NA	NA	No	NA	HPRC,HGSVC,1KG-ONT	Yes	NA	NA	NA	NA	NA	NA
chr10:109191620	chr10-109191620-allele1098581-77	INS	76	NA	0.0007564296520423601,0.0,0.0,0.0,0.0	0.000918741	NA	NA	NA	NA	NA	NA	NA	NA	NA	No	NA	HPRC,HGSVC,1KG-ONT	Yes	NA	NA	NA	NA	NA	NA
chr10:109191620	chr10-109191620-allele1098587-65	INS	64	NA	0.0037821482602118004,0.0,0.0,0.0,0.0	0.00663171	NA	NA	NA	NA	NA	NA	NA	NA	NA	No	NA	HPRC,HGSVC,1KG-ONT	Yes	NA	NA	NA	NA	NA	NA
chr10:109191620	chr10-109191620-allele1098570-73	INS	72	NA	0.006051437216338881,0.001440922190201729,0.0,0.0,0.0	0.00875367	NA	NA	NA	NA	NA	NA	NA	NA	NA	No	NA	HPRC,HGSVC,1KG-ONT	Yes	NA	NA	NA	NA	NA	NA
chr10:109191620	chr10-109191620-allele1098580-85	INS	84	NA	0.0045385779122541605,0.0,0.0,0.0,0.0	0.00805514	NA	NA	NA	NA	NA	NA	NA	NA	NA	No	NA	HPRC,HGSVC,1KG-ONT	Yes	NA	NA	NA	NA	NA	NA
chr10:109191620	chr10-109191620-allele1098569-69	INS	68	NA	0.0030257186081694403,0.0,0.0,0.0,0.0	0.00520636	NA	NA	NA	NA	NA	NA	NA	NA	NA	No	NA	HPRC,HGSVC,1KG-ONT	Yes	NA	NA	NA	NA	NA	NA
chr10:109191649	chr10-109191649-allele1098605-61	INS	60	NA	0.0015128593040847202,0.01440922190201729,0.010912698412698412,0.0,0.014314928425357873	0.003826	NA	NA	NA	NA	NA	NA	NA	NA	NA	No	NA	HPRC,HGSVC,1KG-ONT	No	NA	NA	NA	NA	NA	NA
chr10:109191649	chr10-109191649-allele1098606-65	INS	64	NA	0.009077155824508321,0.0,0.0,0.0,0.0	0.0165556	NA	NA	NA	NA	NA	NA	NA	NA	NA	No	NA	HPRC,HGSVC,1KG-ONT	No	NA	NA	NA	NA	NA	NA
chr10:109202936	chr10-109202936-allele1098727-8072	INS	8071	NA	0.0015128593040847202,0.001440922190201729,0.011904761904761904,0.0009940357852882703,0.009202453987730062	0.00169496	NA	NA	NA	NA	NA	NA	NA	NA	NA	No	NA	HPRC,HGSVC,1KG-ONT	No	NA	NA	NA	NA	NA	NA
chr10:109250616	chr10-109250616-allele1099308-1	DEL	56	NA	0.006051437216338881,0.0,0.00496031746031746,0.0,0.0	0.00373626	NA	NA	NA	NA	NA	NA	NA	NA	NA	No	NA	No	Yes	NA	NA	NA	NA	NA	NA
chr10:109276619	chr10-109276619-allele1099565-1	DEL	320	NA	0.529500756429652,0.3270893371757925,0.4107142857142857,0.3956262425447316,0.3016359918200409	0.0557282	NA	NA	NA	NA	NA	NA	NA	NA	NA	No	NA	HPRC,HGSVC,1KG-ONT	Yes	NA	NA	NA	NA	NA	NA
chr10:109278494	chr10-109278494-allele1099578-297	INS	296	NA	0.0,0.0,0.000992063492063492,0.0,0.0	NA	NA	NA	NA	NA	NA	NA	NA	NA	NA	No	NA	No	No	NA	NA	NA	NA	NA	NA
chr10:109318473	chr10-109318473-allele1099976-860	INS	859	NA	0.04236006051437216,0.008645533141210375,0.0,0.0,0.0010224948875255625	0.0628728	NA	NA	NA	NA	NA	NA	NA	NA	NA	No	NA	HGSVC	Yes	NA	NA	NA	NA	NA	NA
chr10:109344697	chr10-109344697-allele1100331-75	INS	74	NA	0.0015128593040847202,0.005763688760806916,0.000992063492063492,0.007952286282306162,0.0	0.00016664	NA	NA	NA	NA	NA	NA	NA	NA	NA	No	NA	HPRC,HGSVC,1KG-ONT	No	NA	NA	NA	NA	NA	NA
chr10:109344697	chr10-109344697-allele1100322-116	INS	115	NA	0.02798789712556732,0.0,0.0,0.005964214711729622,0.0	0.0393427	NA	NA	NA	NA	NA	NA	NA	NA	NA	No	NA	HPRC,HGSVC	No	NA	NA	NA	NA	NA	NA
chr10:109344697	chr10-109344697-allele1100328-131	INS	130	NA	0.00832072617246596,0.0,0.0,0.0,0.0	0.0150511	NA	NA	NA	NA	NA	NA	NA	NA	NA	No	NA	HPRC,HGSVC	No	NA	NA	NA	NA	NA	NA
chr10:109344697	chr10-109344697-allele1100353-101	INS	100	NA	0.0007564296520423601,0.0,0.0,0.0,0.0	0.000918741	NA	NA	NA	NA	NA	NA	NA	NA	NA	No	NA	HPRC,HGSVC	No	NA	NA	NA	NA	NA	NA
chr10:109344697	chr10-109344697-allele1100329-55	INS	54	NA	0.0022692889561270802,0.0,0.0,0.0,0.0	0.00377908	NA	NA	NA	NA	NA	NA	NA	NA	NA	No	NA	HPRC,HGSVC,1KG-ONT	No	NA	NA	NA	NA	NA	NA
chr10:109344697	chr10-109344697-allele1100345-126	INS	125	NA	0.0037821482602118004,0.0,0.0,0.0,0.0	0.00663171	NA	NA	NA	NA	NA	NA	NA	NA	NA	No	NA	HPRC,HGSVC	No	NA	NA	NA	NA	NA	NA
chr10:109344697	chr10-109344697-allele1100327-96	INS	95	NA	0.0022692889561270802,0.001440922190201729,0.0,0.0019880715705765406,0.0	0.000371588	NA	NA	NA	NA	NA	NA	NA	NA	NA	No	NA	HPRC,HGSVC	No	NA	NA	NA	NA	NA	NA
chr10:109344697	chr10-109344697-allele1100323-71	INS	70	NA	0.00680786686838124,0.012968299711815562,0.0,0.008946322067594433,0.032719836400818	0.00143425	NA	NA	NA	NA	NA	NA	NA	NA	NA	No	NA	HPRC,HGSVC,1KG-ONT	No	NA	NA	NA	NA	NA	NA
chr10:109344697	chr10-109344697-allele1100339-60	INS	59	NA	0.009077155824508321,0.012968299711815562,0.000992063492063492,0.027833001988071572,0.007157464212678937	NA	NA	NA	NA	NA	NA	NA	NA	NA	NA	No	NA	HPRC,HGSVC,1KG-ONT	No	NA	NA	NA	NA	NA	NA
chr10:109344697	chr10-109344697-allele1100326-91	INS	90	NA	0.00529500756429652,0.0,0.0,0.0,0.0010224948875255625	0.00736694	NA	NA	NA	NA	NA	NA	NA	NA	NA	No	NA	HPRC,HGSVC	No	NA	NA	NA	NA	NA	NA
chr10:109344697	chr10-109344697-allele1100347-96	INS	95	NA	0.0007564296520423601,0.0,0.0,0.0,0.0	0.000918741	NA	NA	NA	NA	NA	NA	NA	NA	NA	No	NA	HPRC,HGSVC	No	NA	NA	NA	NA	NA	NA
chr10:109344697	chr10-109344697-allele1100333-51	INS	50	NA	0.018910741301059002,0.002881844380403458,0.001984126984126984,0.0009940357852882703,0.0	0.0249484	NA	NA	NA	NA	NA	NA	NA	NA	NA	No	NA	HPRC,HGSVC,1KG-ONT	No	NA	NA	NA	NA	NA	NA
chr10:109344697	chr10-109344697-allele1100330-65	INS	64	NA	0.00832072617246596,0.004322766570605188,0.0,0.007952286282306162,0.007157464212678937	0.000515026	NA	NA	NA	NA	NA	NA	NA	NA	NA	No	NA	HPRC,HGSVC,1KG-ONT	No	NA	NA	NA	NA	NA	NA
chr10:109344697	chr10-109344697-allele1100324-81	INS	80	NA	0.0030257186081694403,0.0,0.0,0.0,0.0	0.00520636	NA	NA	NA	NA	NA	NA	NA	NA	NA	No	NA	HPRC,HGSVC	No	NA	NA	NA	NA	NA	NA
chr10:109344697	chr10-109344697-allele1100321-106	INS	105	NA	0.01361573373676248,0.0,0.0,0.0,0.0	0.0249879	NA	NA	NA	NA	NA	NA	NA	NA	NA	No	NA	HPRC,HGSVC	No	NA	NA	NA	NA	NA	NA
chr10:109344697	chr10-109344697-allele1100332-61	INS	60	NA	0.0022692889561270802,0.0,0.0,0.0,0.0	0.00377908	NA	NA	NA	NA	NA	NA	NA	NA	NA	No	NA	HPRC,HGSVC,1KG-ONT	No	NA	NA	NA	NA	NA	NA
chr10:109344697	chr10-109344697-allele1100335-161	INS	160	NA	0.0007564296520423601,0.001440922190201729,0.008928571428571428,0.0,0.00408997955010225	0.00103615	NA	NA	NA	NA	NA	NA	NA	NA	NA	No	NA	HPRC,HGSVC	No	NA	NA	NA	NA	NA	NA
chr10:109344697	chr10-109344697-allele1100325-86	INS	85	NA	0.0030257186081694403,0.004322766570605188,0.0,0.0,0.0	0.00123841	NA	NA	NA	NA	NA	NA	NA	NA	NA	No	NA	HPRC,HGSVC	No	NA	NA	NA	NA	NA	NA
chr10:109344697	chr10-109344697-allele1100344-121	INS	120	NA	0.0007564296520423601,0.0,0.0,0.0,0.0	0.000918741	NA	NA	NA	NA	NA	NA	NA	NA	NA	No	NA	HPRC,HGSVC	No	NA	NA	NA	NA	NA	NA
chr10:109344697	chr10-109344697-allele1100343-91	INS	90	NA	0.0022692889561270802,0.0,0.0,0.0,0.0	0.00377908	NA	NA	NA	NA	NA	NA	NA	NA	NA	No	NA	HPRC,HGSVC	No	NA	NA	NA	NA	NA	NA
chr10:109344698	chr10-109344698-allele1100356-96	INS	95	NA	0.04311649016641452,0.012968299711815562,0.001984126984126984,0.02982107355864811,0.034764826175869123	0.00953869	NA	NA	NA	NA	NA	NA	NA	NA	NA	No	NA	HPRC,HGSVC	No	NA	NA	NA	NA	NA	NA
chr10:109344701	chr10-109344701-allele1100377-54	INS	53	NA	0.0007564296520423601,0.0,0.0,0.0,0.0	0.000918741	NA	NA	NA	NA	NA	NA	NA	NA	NA	No	NA	HPRC,HGSVC,1KG-ONT	No	NA	NA	NA	NA	NA	NA
chr10:109346133	chr10-109346133-allele1100398-80	INS	79	NA	0.3540090771558245,0.11095100864553314,0.05257936507936508,0.13618290258449303,0.16359918200409	0.172379	NA	NA	NA	NA	NA	NA	NA	NA	NA	No	NA	HPRC,HGSVC,1KG-ONT	No	NA	NA	NA	NA	NA	NA
chr10:109463875	chr10-109463875-allele1100870-312	INS	311	NA	0.00529500756429652,0.0,0.0,0.0,0.0	0.00947665	NA	NA	NA	NA	NA	NA	NA	NA	NA	No	NA	No	Yes	NA	NA	NA	NA	NA	NA
chr10:109473184	chr10-109473184-allele1101020-1	DEL	718	NA	0.0,0.0,0.0248015873015873,0.0,0.002044989775051125	0.00444222	NA	NA	NA	NA	NA	NA	NA	NA	NA	No	NA	HPRC	No	NA	NA	NA	NA	NA	NA
chr10:109486354	chr10-109486354-allele1101157-1	DEL	1194	NA	0.0,0.0,0.010912698412698412,0.0,0.002044989775051125	0.00180841	NA	NA	NA	NA	NA	NA	NA	NA	NA	No	NA	HPRC	No	NA	NA	NA	NA	NA	NA
chr10:109604939	chr10-109604939-allele1101964-1	DEL	161	NA	0.0015128593040847202,0.0,0.0,0.0,0.0	0.00234988	NA	NA	NA	NA	NA	NA	NA	NA	NA	No	NA	No	Yes	NA	NA	NA	NA	NA	NA
chr10:109667037	chr10-109667037-allele1102522-6052	INS	6051	NA	0.0022692889561270802,0.018731988472622477,0.002976190476190476,0.0,0.00408997955010225	0.000578042	NA	NA	NA	NA	NA	NA	NA	NA	NA	No	NA	HGSVC	No	NA	NA	NA	NA	NA	NA
chr10:109698425	chr10-109698425-allele1102764-1	DEL	168	NA	0.012102874432677761,0.002881844380403458,0.001984126984126984,0.017892644135188866,0.011247443762781187	NA	NA	NA	NA	NA	NA	NA	NA	NA	NA	No	NA	HGSVC	Yes	NA	NA	NA	NA	NA	NA
chr10:109812352	chr10-109812352-allele1103610-1	DEL	6106	NA	0.8714069591527988,0.9711815561959655,0.9940476190476191,1.0,1.0	0.174936	NA	NA	NA	NA	NA	NA	NA	NA	open_chromatin_region	No	NA	HPRC,HGSVC,1KG-ONT	Yes	NA	NA	NA	NA	NA	NA
chr10:109822906	chr10-109822906-allele1103642-1	DEL	87	NA	0.0037821482602118004,0.0,0.0,0.0,0.0	0.00663171	NA	NA	NA	NA	NA	NA	NA	NA	NA	No	NA	No	No	NA	NA	NA	NA	NA	NA
chr10:109822906	chr10-109822906-allele1103641-1	DEL	57	NA	0.3630862329803328,0.6858789625360231,0.558531746031746,0.5944333996023857,0.3773006134969325	0.0626043	NA	NA	NA	NA	NA	NA	NA	NA	NA	No	NA	HPRC,HGSVC,1KG-ONT	No	NA	NA	NA	NA	NA	NA
chr10:109960745	chr10-109960745-allele1104640-313	INS	312	NA	0.025718608169440244,0.0,0.012896825396825396,0.0,0.0	0.0255325	NA	NA	NA	NA	NA	NA	NA	NA	NA	No	NA	HPRC,HGSVC,1KG-ONT	Yes	NA	NA	NA	NA	NA	NA
chr10:110030098	chr10-110030098-allele1105041-1	DEL	952	NA	0.0030257186081694403,0.012968299711815562,0.001984126984126984,0.032803180914512925,0.1278118609406953	0.0265221	ADD3(0.99998, 0.395)	NA	NA	NA	NA	NA	NA	NA	NA	No	NA	HPRC,HGSVC,1KG-ONT	Yes	NA	NA	NA	NA	NA	NA
chr10:110164449	chr10-110164449-allele1105841-1	DEL	137	NA	0.0045385779122541605,0.0,0.0,0.0,0.0	0.00805514	NA	NA	NA	NA	NA	NA	NA	NA	NA	No	NA	No	Yes	NA	NA	NA	NA	NA	NA
chr10:110177144	chr10-110177144-allele1106034-1	DEL	1534	NA	0.006051437216338881,0.0,0.0,0.0,0.0	0.0108963	NA	NA	NA	NA	NA	NA	NA	NA	NA	No	NA	HGSVC,1KG-ONT	Yes	NA	NA	NA	NA	NA	NA
chr10:110195323	chr10-110195323-allele1106231-142	INS	141	NA	0.0015128593040847202,0.0,0.0,0.0,0.0	0.00234988	NA	NA	NA	NA	NA	NA	NA	NA	NA	No	NA	No	Yes	NA	NA	NA	NA	NA	NA
chr10:110216665	chr10-110216665-allele1106429-53	INS	52	NA	0.0,0.0,0.001984126984126984,0.0,0.0	NA	MXI1(0.001656, 0.839)	MXI1(0.001656, 0.839)	NA	NA	NA	NA	NA	NA	NA	No	NA	No	No	NA	NA	NA	NA	NA	NA
chr10:110226471	chr10-110226471-allele1106512-1	DEL	51	NA	0.0022692889561270802,0.0,0.0,0.0,0.0	0.00377908	MXI1(0.001656, 0.839)	MXI1(0.001656, 0.839)	NA	NA	NA	NA	NA	NA	promoter	No	NA	HPRC,HGSVC,1KG-ONT	No	NA	NA	NA	NA	NA	NA
chr10:110226481	chr10-110226481-allele1106513-1	DEL	54	NA	0.01739788199697428,0.03025936599423631,0.0248015873015873,0.0,0.0081799591002045	NA	MXI1(0.001656, 0.839)	MXI1(0.001656, 0.839)	NA	NA	NA	NA	NA	NA	promoter	No	NA	HPRC,HGSVC,1KG-ONT	No	NA	NA	NA	NA	NA	NA
chr10:110250995	chr10-110250995-allele1106713-318	INS	317	NA	0.00680786686838124,0.0,0.0,0.0,0.0	0.0123139	MXI1(0.001656, 0.839)	MXI1(0.001656, 0.839)	NA	NA	NA	NA	NA	NA	NA	No	NA	HPRC,HGSVC,1KG-ONT	Yes	NA	NA	NA	NA	NA	NA
chr10:110250995	chr10-110250995-allele1106709-318	INS	317	0.861949	0.4122541603630862,0.17002881844380405,0.08035714285714286,0.17196819085487078,0.13701431492842536	0.199702	MXI1(0.001656, 0.839)	MXI1(0.001656, 0.839)	NA	NA	NA	NA	NA	NA	NA	No	NA	HPRC,HGSVC,1KG-ONT	Yes	ENSG00000119950.21(0.020340901087361484)	Breakthrough COVID-19 susceptibility after at least one dose of a COVID-19 vaccine(MXI1, rs1977829, 1E-12, 0.7739714558873572)	Anemia in chronic kidney disease(1.29%, 4.59%, 0.27, [0.11;0.68], 0.004715),Bursitis(2.21%, 0.33%, 6.87, [0.89;53.09], 0.03908),Chronic systolic heart failure(1.10%, 3.93%, 0.27, [0.1;0.73], 0.010727),Conjunctival hemorrhage(0.74%, 2.62%, 0.28, [0.08;0.92], 0.033825),Dental caries(5.71%, 2.62%, 2.25, [1.02;4.95], 0.040998),Dysfunction of eustachian tube(2.21%, 0.33%, 6.87, [0.89;53.09], 0.03908),Goiter(4.97%, 1.31%, 3.94, [1.37;11.36], 0.006635),Herpesvirus infection(2.76%, 0.66%, 4.3, [0.98;18.95], 0.0404),Inflamed seborrheic keratosis(2.76%, 0.66%, 4.3, [0.98;18.95], 0.0404),Leukocytosis(4.05%, 8.85%, 0.44, [0.24;0.78], 0.005456),Lumbago with sciatica(6.45%, 10.49%, 0.59, [0.36;0.97], 0.045954),Lumbosacral spondylosis without myelopathy(9.76%, 5.57%, 1.83, [1.04;3.23], 0.03722),Non-scarring alopecia(5.52%, 2.30%, 2.49, [1.08;5.74], 0.034194),Non-toxic multinodular goiter(8.10%, 4.26%, 1.98, [1.05;3.74], 0.032486),Orthostatic hypotension(1.10%, 3.93%, 0.27, [0.1;0.73], 0.010727),Otitis media(7.55%, 3.28%, 2.41, [1.19;4.88], 0.015191),Refractory migraine(0.74%, 2.62%, 0.28, [0.08;0.92], 0.033825),Renal failure syndrome(0.55%, 2.30%, 0.24, [0.06;0.92], 0.040848),Retention of urine(1.66%, 5.25%, 0.3, [0.13;0.7], 0.004961),Tietze's disease(4.24%, 1.31%, 3.33, [1.14;9.72], 0.023416)	NA	NA	NA
chr10:110250995	chr10-110250995-allele1106711-319	INS	318	NA	0.01361573373676248,0.007204610951008645,0.0,0.0,0.003067484662576687	0.0120829	MXI1(0.001656, 0.839)	MXI1(0.001656, 0.839)	NA	NA	NA	NA	NA	NA	NA	No	NA	HPRC,HGSVC,1KG-ONT	Yes	NA	NA	NA	NA	NA	NA
chr10:110250995	chr10-110250995-allele1106712-320	INS	319	NA	0.02118003025718608,0.001440922190201729,0.0,0.0019880715705765406,0.002044989775051125	0.0289885	MXI1(0.001656, 0.839)	MXI1(0.001656, 0.839)	NA	NA	NA	NA	NA	NA	NA	No	NA	HPRC,HGSVC,1KG-ONT	Yes	NA	NA	NA	NA	NA	NA
chr10:110250995	chr10-110250995-allele1106710-334	INS	333	NA	0.0007564296520423601,0.004322766570605188,0.000992063492063492,0.005964214711729622,0.003067484662576687	0.000863716	MXI1(0.001656, 0.839)	MXI1(0.001656, 0.839)	NA	NA	NA	NA	NA	NA	NA	No	NA	HPRC,HGSVC,1KG-ONT	Yes	NA	NA	NA	NA	NA	NA
chr10:110252120	chr10-110252120-allele1106731-1	DEL	2917	NA	0.0022692889561270802,0.0,0.0,0.0,0.0	0.00377908	MXI1(0.001656, 0.839)	MXI1(0.001656, 0.839)	NA	NA	NA	NA	NA	NA	NA	No	NA	HPRC	Yes	NA	NA	NA	NA	NA	NA
chr10:110273643	chr10-110273643-allele1106889-1371	INS	1370	NA	0.0007564296520423601,0.0,0.0,0.003976143141153081,0.0	NA	MXI1(0.001656, 0.839)	MXI1(0.001656, 0.839)	NA	NA	NA	NA	NA	NA	enhancer	No	NA	No	Yes	NA	NA	NA	NA	NA	NA
chr10:110274333	chr10-110274333-allele1106895-78	INS	77	NA	0.0007564296520423601,0.0,0.0,0.0,0.0	0.000918741	MXI1(0.001656, 0.839)	MXI1(0.001656, 0.839)	NA	NA	NA	NA	NA	NA	NA	No	NA	No	Yes	NA	NA	NA	NA	NA	NA
chr10:110329312	chr10-110329312-allele1107235-1	DEL	880	NA	0.0,0.004322766570605188,0.0,0.0,0.0	NA	NA	NA	NA	NA	NA	NA	NA	NA	NA	No	NA	HPRC,1KG-ONT	No	NA	NA	NA	NA	NA	NA
chr10:110360245	chr10-110360245-allele1107496-51	INS	50	NA	0.0037821482602118004,0.0,0.0,0.0,0.0	0.00663171	NA	NA	NA	NA	NA	NA	NA	NA	NA	No	NA	HPRC,HGSVC,1KG-ONT	No	NA	NA	NA	NA	NA	NA
chr10:110360245	chr10-110360245-allele1107497-56	INS	55	NA	0.0015128593040847202,0.0,0.0,0.0,0.0	0.00234988	NA	NA	NA	NA	NA	NA	NA	NA	NA	No	NA	HPRC,HGSVC,1KG-ONT	No	NA	NA	NA	NA	NA	NA
chr10:110360245	chr10-110360245-allele1107501-76	INS	75	NA	0.0015128593040847202,0.0,0.0,0.0,0.0	0.00234988	NA	NA	NA	NA	NA	NA	NA	NA	NA	No	NA	HPRC,HGSVC,1KG-ONT	No	NA	NA	NA	NA	NA	NA
chr10:110360245	chr10-110360245-allele1107499-66	INS	65	NA	0.0045385779122541605,0.001440922190201729,0.0,0.0,0.0	0.00598883	NA	NA	NA	NA	NA	NA	NA	NA	NA	No	NA	HPRC,HGSVC,1KG-ONT	No	NA	NA	NA	NA	NA	NA
chr10:110360245	chr10-110360245-allele1107500-71	INS	70	NA	0.0037821482602118004,0.0,0.0,0.0,0.0	0.00663171	NA	NA	NA	NA	NA	NA	NA	NA	NA	No	NA	HPRC,HGSVC,1KG-ONT	No	NA	NA	NA	NA	NA	NA
chr10:110360245	chr10-110360245-allele1107498-61	INS	60	NA	0.012859304084720122,0.0,0.0,0.0,0.0	0.0235872	NA	NA	NA	NA	NA	NA	NA	NA	NA	No	NA	HPRC,HGSVC,1KG-ONT	No	NA	NA	NA	NA	NA	NA
chr10:110360245	chr10-110360245-allele1107503-86	INS	85	NA	0.0007564296520423601,0.0,0.0,0.0,0.0	0.000918741	NA	NA	NA	NA	NA	NA	NA	NA	NA	No	NA	HGSVC,1KG-ONT	No	NA	NA	NA	NA	NA	NA
chr10:110360245	chr10-110360245-allele1107502-81	INS	80	NA	0.012859304084720122,0.001440922190201729,0.0,0.0,0.0	0.021333	NA	NA	NA	NA	NA	NA	NA	NA	NA	No	NA	HGSVC,1KG-ONT	No	NA	NA	NA	NA	NA	NA
chr10:110411738	chr10-110411738-allele1108007-75	INS	74	NA	0.3880484114977307,0.6397694524495677,0.6299603174603174,0.7196819085487077,0.6441717791411042	0.139259	NA	NA	NA	NA	NA	NA	NA	NA	NA	No	NA	HPRC,HGSVC,1KG-ONT	No	NA	NA	NA	NA	NA	NA
chr10:110411738	chr10-110411738-allele1108008-79	INS	78	NA	0.0,0.0,0.0,0.003976143141153081,0.0010224948875255625	0.000408842	NA	NA	NA	NA	NA	NA	NA	NA	NA	No	NA	HPRC,HGSVC,1KG-ONT	No	NA	NA	NA	NA	NA	NA
chr10:110411858	chr10-110411858-allele1108010-74	INS	73	NA	0.0,0.001440922190201729,0.0,0.0,0.002044989775051125	3.94758e-05	NA	NA	NA	NA	NA	NA	NA	NA	NA	No	NA	HPRC,HGSVC,1KG-ONT	No	NA	NA	NA	NA	NA	NA
chr10:110480375	chr10-110480375-allele1108604-51	INS	50	NA	0.0,0.002881844380403458,0.0,0.0019880715705765406,0.0	0.000224143	NA	NA	NA	NA	NA	NA	NA	NA	NA	No	NA	HPRC	No	NA	NA	NA	NA	NA	NA
chr10:110485987	chr10-110485987-allele1108683-1	DEL	133	NA	0.01059001512859304,0.001440922190201729,0.0,0.0,0.0	0.0171373	NA	NA	NA	NA	NA	NA	NA	NA	NA	No	NA	HGSVC	No	NA	NA	NA	NA	NA	NA
chr10:110534003	chr10-110534003-allele1109034-58	INS	57	NA	0.00680786686838124,0.0,0.0,0.0,0.0	0.0123139	NA	NA	NA	NA	NA	NA	NA	NA	NA	No	NA	HGSVC	No	NA	NA	NA	NA	NA	NA
chr10:110534050	chr10-110534050-allele1109083-1	DEL	72	NA	0.0015128593040847202,0.03314121037463977,0.034722222222222224,0.010934393638170975,0.005112474437627812	0.0109369	NA	NA	NA	NA	NA	NA	NA	NA	NA	No	NA	HPRC,HGSVC,1KG-ONT	Yes	NA	NA	NA	NA	NA	NA
chr10:110534062	chr10-110534062-allele1109085-1	DEL	52	NA	0.0,0.005763688760806916,0.0,0.0,0.0	0.000224143	NA	NA	NA	NA	NA	NA	NA	NA	NA	No	NA	HPRC,HGSVC	Yes	NA	NA	NA	NA	NA	NA
chr10:110654570	chr10-110654570-allele1109848-326	INS	325	NA	0.007564296520423601,0.0,0.0,0.0,0.0	0.0137297	RBM20(0.011358, 0.568)	RBM20(0.011358, 0.568)	NA	RBM20(0.011358, 0.568)	NA	NA	NA	NA	NA	No	NA	1KG-ONT	Yes	NA	NA	NA	NA	NA	NA
chr10:110720637	chr10-110720637-allele1110369-1	DEL	53	NA	0.45915279878971255,0.19452449567723343,0.3134920634920635,0.18290258449304175,0.27096114519427406	0.10247	RBM20(0.011358, 0.568)	RBM20(0.011358, 0.568)	NA	RBM20(0.011358, 0.568)	NA	NA	NA	NA	NA	No	NA	HPRC,HGSVC,1KG-ONT	No	NA	NA	NA	NA	NA	NA
chr10:110720643	chr10-110720643-allele1110370-1	DEL	52	NA	0.0007564296520423601,0.0,0.0,0.0,0.0	0.000918741	RBM20(0.011358, 0.568)	RBM20(0.011358, 0.568)	NA	RBM20(0.011358, 0.568)	NA	NA	NA	NA	NA	No	NA	HPRC,HGSVC,1KG-ONT	No	NA	NA	NA	NA	NA	NA
chr10:110766861	chr10-110766861-allele1110979-1	DEL	126	NA	0.025718608169440244,0.040345821325648415,0.06448412698412699,0.02485089463220676,0.03680981595092025	0.00303664	RBM20(0.011358, 0.568)	RBM20(0.011358, 0.568)	NA	RBM20(0.011358, 0.568)	NA	NA	NA	NA	NA	No	NA	HPRC,HGSVC,1KG-ONT	No	NA	NA	NA	NA	NA	NA
chr10:110767080	chr10-110767080-allele1110987-1	DEL	83	NA	0.10665658093797277,0.10086455331412104,0.05952380952380952,0.10238568588469185,0.05214723926380368	0.0051071	RBM20(0.011358, 0.568)	RBM20(0.011358, 0.568)	NA	RBM20(0.011358, 0.568)	NA	NA	NA	NA	NA	No	NA	HPRC,HGSVC,1KG-ONT	No	NA	NA	NA	NA	NA	NA
chr10:110767136	chr10-110767136-allele1110993-1	DEL	50	NA	0.006051437216338881,0.0994236311239193,0.0,0.13220675944333996,0.028629856850715747	0.0338247	RBM20(0.011358, 0.568)	RBM20(0.011358, 0.568)	NA	RBM20(0.011358, 0.568)	NA	NA	NA	NA	NA	No	NA	HPRC,HGSVC	No	NA	NA	NA	NA	NA	NA
chr10:110767167	chr10-110767167-allele1110997-1	DEL	177	NA	0.009077155824508321,0.0,0.0,0.0,0.0	0.0165556	RBM20(0.011358, 0.568)	RBM20(0.011358, 0.568)	NA	RBM20(0.011358, 0.568)	NA	NA	NA	NA	NA	No	NA	HPRC,HGSVC,1KG-ONT	No	NA	NA	NA	NA	NA	NA
chr10:110816281	chr10-110816281-allele1111489-52	INS	51	NA	0.07488653555219364,0.008645533141210375,0.0,0.0,0.0	0.120609	RBM20(0.011358, 0.568)	RBM20(0.011358, 0.568)	NA	RBM20(0.011358, 0.568)	NA	NA	NA	NA	NA	No	NA	HPRC,HGSVC,1KG-ONT	Yes	NA	NA	NA	NA	NA	NA
chr10:110816281	chr10-110816281-allele1111490-52	INS	51	NA	0.048411497730711045,0.002881844380403458,0.0,0.0009940357852882703,0.003067484662576687	0.0752813	RBM20(0.011358, 0.568)	RBM20(0.011358, 0.568)	NA	RBM20(0.011358, 0.568)	NA	NA	NA	NA	NA	No	NA	HPRC,HGSVC,1KG-ONT	Yes	NA	NA	NA	NA	NA	NA
chr10:111082552	chr10-111082552-allele1112694-1	DEL	2848	NA	0.0015128593040847202,0.0,0.0,0.0,0.0	0.00234988	NA	NA	NA	NA	NA	NA	NA	NA	NA	No	NA	No	Yes	NA	NA	NA	NA	NA	NA
chr10:111148875	chr10-111148875-allele1113236-1	DEL	1134	NA	0.0030257186081694403,0.0,0.0,0.0,0.0	0.00520636	NA	NA	NA	NA	NA	NA	NA	NA	NA	Yes	NA	1KG-ONT	Yes	NA	NA	NA	NA	NA	NA
chr10:111185422	chr10-111185422-allele1113630-1	DEL	603	NA	0.0007564296520423601,0.0,0.0,0.0,0.0010224948875255625	NA	NA	NA	NA	NA	NA	NA	NA	NA	NA	No	NA	No	No	NA	NA	NA	NA	NA	NA
chr10:111217643	chr10-111217643-allele1113995-1	DEL	3406	NA	0.0015128593040847202,0.0,0.0,0.0,0.0	0.00183645	NA	NA	NA	NA	NA	NA	NA	NA	NA	No	NA	No	Yes	NA	NA	NA	NA	NA	NA
chr10:111241951	chr10-111241951-allele1114231-158	INS	157	NA	0.0,0.0,0.0,0.0019880715705765406,0.002044989775051125	0.000224143	NA	NA	NA	NA	NA	NA	NA	NA	NA	No	NA	HGSVC	Yes	NA	NA	NA	NA	NA	NA
chr10:111241951	chr10-111241951-allele1114230-69	INS	68	NA	0.0015128593040847202,0.008645533141210375,0.0,0.0009940357852882703,0.0	NA	NA	NA	NA	NA	NA	NA	NA	NA	NA	No	NA	HPRC,HGSVC,1KG-ONT	Yes	NA	NA	NA	NA	NA	NA
chr10:111241951	chr10-111241951-allele1114228-218	INS	217	NA	0.01588502269288956,0.0,0.0,0.0,0.0010224948875255625	0.0268676	NA	NA	NA	NA	NA	NA	NA	NA	NA	No	NA	HGSVC	Yes	NA	NA	NA	NA	NA	NA
chr10:111241951	chr10-111241951-allele1114233-99	INS	98	NA	0.0015128593040847202,0.0,0.0,0.0,0.0	0.00234988	NA	NA	NA	NA	NA	NA	NA	NA	NA	No	NA	HPRC,HGSVC,1KG-ONT	Yes	NA	NA	NA	NA	NA	NA
chr10:111241951	chr10-111241951-allele1114227-188	INS	187	NA	0.024962178517397883,0.002881844380403458,0.0,0.0,0.0	0.0413864	NA	NA	NA	NA	NA	NA	NA	NA	NA	No	NA	HGSVC	Yes	NA	NA	NA	NA	NA	NA
chr10:111241951	chr10-111241951-allele1114234-91	INS	90	NA	0.0015128593040847202,0.0,0.001984126984126984,0.0019880715705765406,0.016359918200409	0.001238	NA	NA	NA	NA	NA	NA	NA	NA	NA	No	NA	HPRC,HGSVC,1KG-ONT	Yes	NA	NA	NA	NA	NA	NA
chr10:111241953	chr10-111241953-allele1114236-56	INS	55	NA	0.015128593040847202,0.002881844380403458,0.0,0.0,0.0	0.023381	NA	NA	NA	NA	NA	NA	NA	NA	NA	No	NA	HPRC,HGSVC	Yes	NA	NA	NA	NA	NA	NA
chr10:111241954	chr10-111241954-allele1114238-86	INS	85	NA	0.06127080181543117,0.005763688760806916,0.000992063492063492,0.0,0.0010224948875255625	0.097517	NA	NA	NA	NA	NA	NA	NA	NA	NA	No	NA	HPRC,HGSVC,1KG-ONT	Yes	NA	NA	NA	NA	NA	NA
chr10:111241954	chr10-111241954-allele1114249-121	INS	120	NA	0.0,0.005763688760806916,0.0,0.007952286282306162,0.0010224948875255625	0.00172922	NA	NA	NA	NA	NA	NA	NA	NA	NA	No	NA	HPRC,HGSVC,1KG-ONT	Yes	NA	NA	NA	NA	NA	NA
chr10:111241954	chr10-111241954-allele1114243-1	DEL	60	NA	0.05219364599092285,0.0446685878962536,0.0,0.0705765407554672,0.016359918200409	0.00509294	NA	NA	NA	NA	NA	NA	NA	NA	NA	No	NA	HPRC,1KG-ONT	Yes	NA	NA	NA	NA	NA	NA
chr10:111241954	chr10-111241954-allele1114241-114	INS	113	NA	0.0022692889561270802,0.0,0.0,0.0,0.0	0.00377908	NA	NA	NA	NA	NA	NA	NA	NA	NA	No	NA	HPRC,HGSVC,1KG-ONT	Yes	NA	NA	NA	NA	NA	NA
chr10:111241954	chr10-111241954-allele1114240-61	INS	60	NA	0.17700453857791226,0.01729106628242075,0.000992063492063492,0.0009940357852882703,0.0010224948875255625	0.264832	NA	NA	NA	NA	NA	NA	NA	NA	NA	No	NA	HPRC,HGSVC	Yes	NA	NA	NA	NA	NA	NA
chr10:111241954	chr10-111241954-allele1114239-144	INS	143	NA	0.00529500756429652,0.0,0.0,0.0,0.0	0.00947665	NA	NA	NA	NA	NA	NA	NA	NA	NA	No	NA	HGSVC	Yes	NA	NA	NA	NA	NA	NA
chr10:111241954	chr10-111241954-allele1114246-84	INS	83	NA	0.0030257186081694403,0.0,0.0,0.0,0.0	0.00520636	NA	NA	NA	NA	NA	NA	NA	NA	NA	No	NA	HPRC,HGSVC,1KG-ONT	Yes	NA	NA	NA	NA	NA	NA
chr10:111241954	chr10-111241954-allele1114248-91	INS	90	NA	0.0,0.012968299711815562,0.0,0.0,0.0	0.0010336	NA	NA	NA	NA	NA	NA	NA	NA	NA	No	NA	HPRC,HGSVC,1KG-ONT	Yes	NA	NA	NA	NA	NA	NA
chr10:111241954	chr10-111241954-allele1114237-91	INS	90	NA	0.0030257186081694403,0.0,0.00496031746031746,0.0,0.0	0.000263486	NA	NA	NA	NA	NA	NA	NA	NA	NA	No	NA	HPRC,HGSVC,1KG-ONT	Yes	NA	NA	NA	NA	NA	NA
chr10:111241954	chr10-111241954-allele1114245-91	INS	90	NA	0.00529500756429652,0.001440922190201729,0.0,0.0,0.0	0.00736694	NA	NA	NA	NA	NA	NA	NA	NA	NA	No	NA	HPRC,HGSVC,1KG-ONT	Yes	NA	NA	NA	NA	NA	NA
chr10:111241954	chr10-111241954-allele1114242-121	INS	120	NA	0.0015128593040847202,0.0,0.0,0.0,0.0	0.00234988	NA	NA	NA	NA	NA	NA	NA	NA	NA	No	NA	HPRC,HGSVC,1KG-ONT	Yes	NA	NA	NA	NA	NA	NA
chr10:111241959	chr10-111241959-allele1114252-68	INS	67	NA	0.00529500756429652,0.001440922190201729,0.0,0.0,0.0	0.00736694	NA	NA	NA	NA	NA	NA	NA	NA	NA	No	NA	HPRC,HGSVC,1KG-ONT	Yes	NA	NA	NA	NA	NA	NA
chr10:111241993	chr10-111241993-allele1114258-144	INS	143	NA	0.0015128593040847202,0.0,0.0,0.0,0.0	0.00234988	NA	NA	NA	NA	NA	NA	NA	NA	NA	No	NA	HGSVC	Yes	NA	NA	NA	NA	NA	NA
chr10:111242044	chr10-111242044-allele1114264-210	INS	209	NA	0.0015128593040847202,0.0,0.0,0.0009940357852882703,0.0	0.00077342	NA	NA	NA	NA	NA	NA	NA	NA	NA	No	NA	HGSVC	Yes	NA	NA	NA	NA	NA	NA
chr10:111242065	chr10-111242065-allele1114271-682	INS	681	NA	0.018154311649016642,0.0,0.0,0.0,0.0010224948875255625	0.0310446	NA	NA	NA	NA	NA	NA	NA	NA	NA	No	NA	HGSVC,1KG-ONT	No	NA	NA	NA	NA	NA	NA
chr10:111242074	chr10-111242074-allele1114276-93	INS	92	NA	0.0022692889561270802,0.0,0.0,0.0,0.0	0.00377908	NA	NA	NA	NA	NA	NA	NA	NA	NA	No	NA	HPRC,HGSVC,1KG-ONT	Yes	NA	NA	NA	NA	NA	NA
chr10:111242079	chr10-111242079-allele1114278-56	INS	55	NA	0.014372163388804841,0.004322766570605188,0.011904761904761904,0.0019880715705765406,0.0	0.00611296	NA	NA	NA	NA	NA	NA	NA	NA	NA	No	NA	HPRC,HGSVC	Yes	NA	NA	NA	NA	NA	NA
chr10:111242135	chr10-111242135-allele1114308-89	INS	88	NA	0.01059001512859304,0.001440922190201729,0.000992063492063492,0.0,0.0	0.0151976	NA	NA	NA	NA	NA	NA	NA	NA	NA	No	NA	HPRC,HGSVC,1KG-ONT	Yes	NA	NA	NA	NA	NA	NA
chr10:111242135	chr10-111242135-allele1114307-59	INS	58	NA	0.023449319213313162,0.005763688760806916,0.0,0.0,0.0	0.0347183	NA	NA	NA	NA	NA	NA	NA	NA	NA	No	NA	HPRC,HGSVC	Yes	NA	NA	NA	NA	NA	NA
chr10:111242163	chr10-111242163-allele1114320-62	INS	61	NA	0.0,0.0,0.00992063492063492,0.0,0.0	0.00122989	NA	NA	NA	NA	NA	NA	NA	NA	NA	No	NA	HPRC,HGSVC	Yes	NA	NA	NA	NA	NA	NA
chr10:111242178	chr10-111242178-allele1114330-81	INS	80	NA	0.0,0.0,0.0,0.0,0.002044989775051125	NA	NA	NA	NA	NA	NA	NA	NA	NA	NA	No	NA	HPRC,HGSVC,1KG-ONT	Yes	NA	NA	NA	NA	NA	NA
chr10:111242196	chr10-111242196-allele1114337-52	INS	51	NA	0.012102874432677761,0.002881844380403458,0.012896825396825396,0.0009940357852882703,0.0	0.00419185	NA	NA	NA	NA	NA	NA	NA	NA	NA	No	NA	HPRC,HGSVC	Yes	NA	NA	NA	NA	NA	NA
chr10:111242199	chr10-111242199-allele1114340-52	INS	51	NA	0.0007564296520423601,0.0,0.0,0.0,0.0	0.000918741	NA	NA	NA	NA	NA	NA	NA	NA	NA	No	NA	HPRC,HGSVC	Yes	NA	NA	NA	NA	NA	NA
chr10:111242249	chr10-111242249-allele1114351-372	INS	371	NA	0.02118003025718608,0.001440922190201729,0.0,0.002982107355864811,0.0	0.0307088	NA	NA	NA	NA	NA	NA	NA	NA	NA	No	NA	HGSVC,1KG-ONT	Yes	NA	NA	NA	NA	NA	NA
chr10:111242249	chr10-111242249-allele1114350-330	INS	329	NA	0.0264750378214826,0.002881844380403458,0.015873015873015872,0.010934393638170975,0.06237218813905931	NA	NA	NA	NA	NA	NA	NA	NA	NA	NA	No	NA	HGSVC,1KG-ONT	Yes	NA	NA	NA	NA	NA	NA
chr10:111242308	chr10-111242308-allele1114363-304	INS	303	NA	0.014372163388804841,0.007204610951008645,0.008928571428571428,0.005964214711729622,0.0	0.00460366	NA	NA	NA	NA	NA	NA	NA	NA	NA	No	NA	HGSVC,1KG-ONT	Yes	NA	NA	NA	NA	NA	NA
chr10:111242312	chr10-111242312-allele1114365-65	INS	64	NA	0.037821482602118005,0.06484149855907781,0.10317460317460317,0.03479125248508946,0.05521472392638037	0.00598611	NA	NA	NA	NA	NA	NA	NA	NA	NA	No	NA	HPRC,HGSVC,1KG-ONT	Yes	NA	NA	NA	NA	NA	NA
chr10:111242318	chr10-111242318-allele1114370-248	INS	247	NA	0.0,0.004322766570605188,0.0,0.007952286282306162,0.0	0.00151771	NA	NA	NA	NA	NA	NA	NA	NA	NA	No	NA	HGSVC	Yes	NA	NA	NA	NA	NA	NA
chr10:111242318	chr10-111242318-allele1114367-245	INS	244	NA	0.0045385779122541605,0.0446685878962536,0.031746031746031744,0.010934393638170975,0.015337423312883436	0.00971313	NA	NA	NA	NA	NA	NA	NA	NA	NA	No	NA	HGSVC	Yes	NA	NA	NA	NA	NA	NA
chr10:111242318	chr10-111242318-allele1114368-1	DEL	107	NA	0.0037821482602118004,0.001440922190201729,0.0,0.0009940357852882703,0.0	0.00324023	NA	NA	NA	NA	NA	NA	NA	NA	NA	No	NA	HPRC	No	NA	NA	NA	NA	NA	NA
chr10:111242323	chr10-111242323-allele1114375-127	INS	126	NA	0.012102874432677761,0.0,0.0,0.0,0.0	0.0221846	NA	NA	NA	NA	NA	NA	NA	NA	NA	No	NA	HPRC,HGSVC,1KG-ONT	Yes	NA	NA	NA	NA	NA	NA
chr10:111242331	chr10-111242331-allele1114391-253	INS	252	NA	0.0,0.01585014409221902,0.011904761904761904,0.004970178926441352,0.005112474437627812	0.00556228	NA	NA	NA	NA	NA	NA	NA	NA	NA	No	NA	HGSVC	Yes	NA	NA	NA	NA	NA	NA
chr10:111242331	chr10-111242331-allele1114384-249	INS	248	NA	0.0015128593040847202,0.001440922190201729,0.0,0.0,0.0	0.00077342	NA	NA	NA	NA	NA	NA	NA	NA	NA	No	NA	HGSVC	Yes	NA	NA	NA	NA	NA	NA
chr10:111242331	chr10-111242331-allele1114389-253	INS	252	NA	0.006051437216338881,0.04178674351585014,0.012896825396825396,0.017892644135188866,0.015337423312883436	0.0057074	NA	NA	NA	NA	NA	NA	NA	NA	NA	No	NA	HGSVC	Yes	NA	NA	NA	NA	NA	NA
chr10:111242331	chr10-111242331-allele1114392-281	INS	280	NA	0.0,0.0,0.000992063492063492,0.0,0.002044989775051125	3.94758e-05	NA	NA	NA	NA	NA	NA	NA	NA	NA	No	NA	HGSVC,1KG-ONT	Yes	NA	NA	NA	NA	NA	NA
chr10:111242337	chr10-111242337-allele1114401-918	INS	917	NA	0.0007564296520423601,0.0,0.0,0.0,0.0	0.000918741	NA	NA	NA	NA	NA	NA	NA	NA	NA	No	NA	HPRC,HGSVC	Yes	NA	NA	NA	NA	NA	NA
chr10:111242339	chr10-111242339-allele1114420-854	INS	853	NA	0.0015128593040847202,0.0,0.0,0.0,0.0	0.00234988	NA	NA	NA	NA	NA	NA	NA	NA	NA	No	NA	HPRC,HGSVC	Yes	NA	NA	NA	NA	NA	NA
chr10:111242339	chr10-111242339-allele1114413-506	INS	505	NA	0.0007564296520423601,0.004322766570605188,0.001984126984126984,0.017892644135188866,0.003067484662576687	0.00318081	NA	NA	NA	NA	NA	NA	NA	NA	NA	No	NA	HGSVC,1KG-ONT	Yes	NA	NA	NA	NA	NA	NA
chr10:111242339	chr10-111242339-allele1114414-399	INS	398	NA	0.0,0.0,0.001984126984126984,0.0009940357852882703,0.015337423312883436	0.00275566	NA	NA	NA	NA	NA	NA	NA	NA	NA	No	NA	HGSVC,1KG-ONT	Yes	NA	NA	NA	NA	NA	NA
chr10:111242339	chr10-111242339-allele1114416-355	INS	354	NA	0.0022692889561270802,0.012968299711815562,0.017857142857142856,0.005964214711729622,0.027607361963190184	0.00732693	NA	NA	NA	NA	NA	NA	NA	NA	NA	No	NA	HGSVC,1KG-ONT	Yes	NA	NA	NA	NA	NA	NA
chr10:111242339	chr10-111242339-allele1114417-657	INS	656	NA	0.0037821482602118004,0.0,0.0,0.0019880715705765406,0.0	0.00324023	NA	NA	NA	NA	NA	NA	NA	NA	NA	No	NA	HGSVC,1KG-ONT	Yes	NA	NA	NA	NA	NA	NA
chr10:111242339	chr10-111242339-allele1114412-753	INS	752	NA	0.00529500756429652,0.001440922190201729,0.0,0.0,0.0	0.00736694	NA	NA	NA	NA	NA	NA	NA	NA	NA	No	NA	HGSVC,1KG-ONT	Yes	NA	NA	NA	NA	NA	NA
chr10:111242339	chr10-111242339-allele1114419-1032	INS	1031	NA	0.007564296520423601,0.0,0.0,0.0,0.0	0.0137297	NA	NA	NA	NA	NA	NA	NA	NA	NA	No	NA	HPRC,HGSVC	Yes	NA	NA	NA	NA	NA	NA
chr10:111242339	chr10-111242339-allele1114429-269	INS	268	NA	0.0015128593040847202,0.0,0.0,0.0,0.0	0.00234988	NA	NA	NA	NA	NA	NA	NA	NA	NA	No	NA	HGSVC,1KG-ONT	Yes	NA	NA	NA	NA	NA	NA
chr10:111242339	chr10-111242339-allele1114418-563	INS	562	NA	0.00680786686838124,0.0,0.008928571428571428,0.0,0.003067484662576687	0.000998673	NA	NA	NA	NA	NA	NA	NA	NA	NA	No	NA	HGSVC,1KG-ONT	Yes	NA	NA	NA	NA	NA	NA
chr10:111242339	chr10-111242339-allele1114410-620	INS	619	NA	0.0037821482602118004,0.0,0.006944444444444444,0.0,0.014314928425357873	NA	NA	NA	NA	NA	NA	NA	NA	NA	NA	No	NA	HGSVC,1KG-ONT	Yes	NA	NA	NA	NA	NA	NA
chr10:111242362	chr10-111242362-allele1114451-140	INS	139	NA	0.0045385779122541605,0.0,0.008928571428571428,0.002982107355864811,0.0	NA	NA	NA	NA	NA	NA	NA	NA	NA	NA	No	NA	HPRC,HGSVC	Yes	NA	NA	NA	NA	NA	NA
chr10:111242362	chr10-111242362-allele1114448-272	INS	271	NA	0.0007564296520423601,0.008645533141210375,0.0,0.0,0.0010224948875255625	NA	NA	NA	NA	NA	NA	NA	NA	NA	NA	No	NA	HGSVC,1KG-ONT	Yes	NA	NA	NA	NA	NA	NA
chr10:111242362	chr10-111242362-allele1114450-176	INS	175	NA	0.0030257186081694403,0.0,0.0,0.0009940357852882703,0.0010224948875255625	0.00206069	NA	NA	NA	NA	NA	NA	NA	NA	NA	No	NA	HGSVC	Yes	NA	NA	NA	NA	NA	NA
chr10:111242362	chr10-111242362-allele1114449-1236	INS	1235	NA	0.0,0.0,0.0,0.0009940357852882703,0.0	NA	NA	NA	NA	NA	NA	NA	NA	NA	NA	No	NA	HPRC,HGSVC	Yes	NA	NA	NA	NA	NA	NA
chr10:111242362	chr10-111242362-allele1114452-367	INS	366	NA	0.0022692889561270802,0.002881844380403458,0.005952380952380952,0.0019880715705765406,0.0	NA	NA	NA	NA	NA	NA	NA	NA	NA	NA	No	NA	HGSVC,1KG-ONT	Yes	NA	NA	NA	NA	NA	NA
chr10:111242369	chr10-111242369-allele1114472-217	INS	216	NA	0.0015128593040847202,0.010086455331412104,0.006944444444444444,0.0019880715705765406,0.00408997955010225	0.001238	NA	NA	NA	NA	NA	NA	NA	NA	NA	No	NA	HGSVC	Yes	NA	NA	NA	NA	NA	NA
chr10:111242369	chr10-111242369-allele1114473-254	INS	253	NA	0.0,0.0,0.000992063492063492,0.0,0.0	NA	NA	NA	NA	NA	NA	NA	NA	NA	NA	No	NA	HGSVC	Yes	NA	NA	NA	NA	NA	NA
chr10:111242369	chr10-111242369-allele1114466-217	INS	216	NA	0.0015128593040847202,0.0,0.0,0.0,0.0	0.00234988	NA	NA	NA	NA	NA	NA	NA	NA	NA	No	NA	HGSVC	Yes	NA	NA	NA	NA	NA	NA
chr10:111242373	chr10-111242373-allele1114475-392	INS	391	NA	0.0015128593040847202,0.0,0.0,0.0,0.0	0.00234988	NA	NA	NA	NA	NA	NA	NA	NA	NA	No	NA	HGSVC,1KG-ONT	Yes	NA	NA	NA	NA	NA	NA
chr10:111242445	chr10-111242445-allele1114507-200	INS	199	NA	0.0007564296520423601,0.008645533141210375,0.0,0.0,0.0	NA	NA	NA	NA	NA	NA	NA	NA	NA	NA	No	NA	HGSVC	Yes	NA	NA	NA	NA	NA	NA
chr10:111242446	chr10-111242446-allele1114508-1	DEL	79	NA	0.007564296520423601,0.002881844380403458,0.00496031746031746,0.0019880715705765406,0.012269938650306749	NA	NA	NA	NA	NA	NA	NA	NA	NA	NA	No	NA	HPRC,HGSVC,1KG-ONT	No	NA	NA	NA	NA	NA	NA
chr10:111242457	chr10-111242457-allele1114516-1	DEL	185	NA	0.0,0.0,0.0,0.0,0.0010224948875255625	NA	NA	NA	NA	NA	NA	NA	NA	NA	NA	No	NA	No	No	NA	NA	NA	NA	NA	NA
chr10:111242457	chr10-111242457-allele1114515-699	INS	698	NA	0.0,0.008645533141210375,0.000992063492063492,0.009940357852882704,0.0	0.00256718	NA	NA	NA	NA	NA	NA	NA	NA	NA	No	NA	HGSVC,1KG-ONT	Yes	NA	NA	NA	NA	NA	NA
chr10:111242457	chr10-111242457-allele1114519-252	INS	251	NA	0.0007564296520423601,0.0,0.0,0.0,0.0	0.000918741	NA	NA	NA	NA	NA	NA	NA	NA	NA	No	NA	HGSVC	Yes	NA	NA	NA	NA	NA	NA
chr10:111242611	chr10-111242611-allele1114581-65	INS	64	NA	0.023449319213313162,0.03890489913544669,0.028769841269841268,0.027833001988071572,0.022494887525562373	6.71845e-06	NA	NA	NA	NA	NA	NA	NA	NA	NA	No	NA	HPRC,HGSVC,1KG-ONT	No	NA	NA	NA	NA	NA	NA
chr10:111242621	chr10-111242621-allele1114586-68	INS	67	NA	0.0007564296520423601,0.002881844380403458,0.0,0.0,0.0	NA	NA	NA	NA	NA	NA	NA	NA	NA	NA	No	NA	HPRC,HGSVC,1KG-ONT	No	NA	NA	NA	NA	NA	NA
chr10:111242688	chr10-111242688-allele1114592-1	DEL	67	NA	0.0022692889561270802,0.023054755043227664,0.002976190476190476,0.004970178926441352,0.005112474437627812	0.00189093	NA	NA	NA	NA	NA	NA	NA	NA	NA	No	NA	HPRC,HGSVC	No	NA	NA	NA	NA	NA	NA
chr10:111242773	chr10-111242773-allele1114614-67	INS	66	NA	0.0,0.0,0.012896825396825396,0.0009940357852882703,0.002044989775051125	0.00231396	NA	NA	NA	NA	NA	NA	NA	NA	NA	No	NA	HPRC,HGSVC	No	NA	NA	NA	NA	NA	NA
chr10:111242773	chr10-111242773-allele1114615-67	INS	66	NA	0.01361573373676248,0.0,0.0,0.0,0.0	0.0249317	NA	NA	NA	NA	NA	NA	NA	NA	NA	No	NA	HPRC,HGSVC	No	NA	NA	NA	NA	NA	NA
chr10:111242773	chr10-111242773-allele1114612-100	INS	99	NA	0.0015128593040847202,0.0,0.0,0.0,0.00408997955010225	NA	NA	NA	NA	NA	NA	NA	NA	NA	NA	No	NA	HPRC,HGSVC	No	NA	NA	NA	NA	NA	NA
chr10:111242773	chr10-111242773-allele1114609-68	INS	67	NA	0.0045385779122541605,0.001440922190201729,0.0,0.0,0.0	0.00598883	NA	NA	NA	NA	NA	NA	NA	NA	NA	No	NA	HPRC,HGSVC	No	NA	NA	NA	NA	NA	NA
chr10:111255884	chr10-111255884-allele1114775-53	INS	52	NA	0.04462934947049924,0.005763688760806916,0.0,0.0009940357852882703,0.005112474437627812	0.0617221	NA	NA	NA	NA	NA	NA	NA	NA	NA	No	NA	HPRC,HGSVC,1KG-ONT	Yes	NA	NA	NA	NA	NA	NA
chr10:111255884	chr10-111255884-allele1114778-52	INS	51	NA	0.0022692889561270802,0.008645533141210375,0.0,0.0,0.0	NA	NA	NA	NA	NA	NA	NA	NA	NA	NA	No	NA	HPRC,HGSVC,1KG-ONT	Yes	NA	NA	NA	NA	NA	NA
chr10:111255884	chr10-111255884-allele1114777-54	INS	53	NA	0.006051437216338881,0.001440922190201729,0.0,0.0,0.005112474437627812	0.00299231	NA	NA	NA	NA	NA	NA	NA	NA	NA	No	NA	HPRC,HGSVC,1KG-ONT	Yes	NA	NA	NA	NA	NA	NA
chr10:111255884	chr10-111255884-allele1114774-53	INS	52	NA	0.583963691376702,0.3962536023054755,0.4523809523809524,0.3508946322067594,0.44785276073619634	0.0564028	NA	NA	NA	NA	NA	NA	NA	NA	NA	No	NA	HPRC,HGSVC,1KG-ONT	Yes	NA	NA	NA	NA	NA	NA
chr10:111255884	chr10-111255884-allele1114776-56	INS	55	NA	0.0030257186081694403,0.0,0.0,0.0,0.0	0.00520636	NA	NA	NA	NA	NA	NA	NA	NA	NA	No	NA	HPRC,HGSVC,1KG-ONT	Yes	NA	NA	NA	NA	NA	NA
chr10:111289532	chr10-111289532-allele1115152-1	DEL	51	NA	0.025718608169440244,0.001440922190201729,0.0,0.0,0.0	0.0448588	NA	NA	NA	NA	NA	NA	NA	NA	NA	No	NA	No	Yes	NA	NA	NA	NA	NA	NA
chr10:111337678	chr10-111337678-allele1115707-139	INS	138	NA	0.0,0.0,0.002976190476190476,0.0,0.0010224948875255625	0.000224143	NA	NA	NA	NA	NA	NA	NA	NA	NA	No	NA	HPRC,HGSVC,1KG-ONT	Yes	NA	NA	NA	NA	NA	NA
chr10:111337678	chr10-111337678-allele1115706-139	INS	138	0.937324	0.030257186081694403,0.2579250720461095,0.2222222222222222,0.14612326043737575,0.16666666666666666	0.0975019	NA	NA	NA	NA	NA	NA	NA	NA	NA	No	NA	HPRC,HGSVC,1KG-ONT	Yes	NA	Non-alcoholic fatty liver disease or type 2 diabetes(BTBD7P2 - RPS6P15, rs10160166, 2E-8, 0.8317589981116051)	Benign neoplasm of skin(9.76%, 4.05%, 2.56, [1.14;5.78], 0.044709),Cervical radiculopathy(1.22%, 7.31%, 0.16, [0.02;1.15], 0.03444),Diabetes mellitus without complication(12.20%, 5.22%, 2.52, [1.21;5.25], 0.021933),Infective otitis externa(7.32%, 1.17%, 6.64, [2.3;19.16], 0.001677),Missed miscarriage(4.88%, 1.17%, 4.31, [1.3;14.33], 0.029495),Vitreous degeneration(6.10%, 2.09%, 3.04, [1.09;8.54], 0.044007)	NA	NA	NA
chr10:111379829	chr10-111379829-allele1116237-1	DEL	2331	NA	0.006051437216338881,0.001440922190201729,0.0,0.0,0.0	0.00875367	NA	NA	NA	NA	NA	NA	NA	NA	NA	No	NA	1KG-ONT	Yes	NA	NA	NA	NA	NA	NA
chr10:111403813	chr10-111403813-allele1116491-253	INS	252	NA	0.012859304084720122,0.001440922190201729,0.0,0.0,0.0	0.021333	NA	NA	NA	NA	NA	NA	NA	NA	NA	No	NA	HPRC	No	NA	NA	NA	NA	NA	NA
chr10:111403813	chr10-111403813-allele1116490-59	INS	58	NA	0.0022692889561270802,0.0,0.0,0.003976143141153081,0.0010224948875255625	NA	NA	NA	NA	NA	NA	NA	NA	NA	NA	No	NA	HPRC,HGSVC,1KG-ONT	Yes	NA	NA	NA	NA	NA	NA
chr10:111403826	chr10-111403826-allele1116494-73	INS	72	NA	0.018910741301059002,0.001440922190201729,0.0,0.003976143141153081,0.003067484662576687	0.0206353	NA	NA	NA	NA	NA	NA	NA	NA	NA	No	NA	HPRC,HGSVC,1KG-ONT	Yes	NA	NA	NA	NA	NA	NA
chr10:111403826	chr10-111403826-allele1116499-59	INS	58	NA	0.0007564296520423601,0.0,0.011904761904761904,0.0019880715705765406,0.0	0.00089874	NA	NA	NA	NA	NA	NA	NA	NA	NA	No	NA	HPRC,HGSVC,1KG-ONT	Yes	NA	NA	NA	NA	NA	NA
chr10:111403826	chr10-111403826-allele1116493-55	INS	54	NA	0.04236006051437216,0.037463976945244955,0.03571428571428571,0.040755467196819085,0.02965235173824131	3.69952e-05	NA	NA	NA	NA	NA	NA	NA	NA	NA	No	NA	HPRC,HGSVC,1KG-ONT	Yes	NA	NA	NA	NA	NA	NA
chr10:111403826	chr10-111403826-allele1116505-55	INS	54	NA	0.01588502269288956,0.001440922190201729,0.0,0.0,0.0	0.0269135	NA	NA	NA	NA	NA	NA	NA	NA	NA	No	NA	HPRC,HGSVC,1KG-ONT	Yes	NA	NA	NA	NA	NA	NA
chr10:111403826	chr10-111403826-allele1116495-91	INS	90	NA	0.018154311649016642,0.007204610951008645,0.0,0.0019880715705765406,0.0	0.0207041	NA	NA	NA	NA	NA	NA	NA	NA	NA	No	NA	HPRC,HGSVC	Yes	NA	NA	NA	NA	NA	NA
chr10:111403826	chr10-111403826-allele1116500-109	INS	108	NA	0.00832072617246596,0.001440922190201729,0.003968253968253968,0.0,0.0	0.00707297	NA	NA	NA	NA	NA	NA	NA	NA	NA	No	NA	HPRC,HGSVC	Yes	NA	NA	NA	NA	NA	NA
chr10:111403826	chr10-111403826-allele1116506-73	INS	72	NA	0.0007564296520423601,0.008645533141210375,0.0,0.009940357852882704,0.04294478527607362	0.00902641	NA	NA	NA	NA	NA	NA	NA	NA	NA	No	NA	HPRC,HGSVC,1KG-ONT	Yes	NA	NA	NA	NA	NA	NA
chr10:111403826	chr10-111403826-allele1116498-77	INS	76	NA	0.0007564296520423601,0.0,0.0,0.0,0.0	0.000918741	NA	NA	NA	NA	NA	NA	NA	NA	NA	No	NA	HPRC,HGSVC	Yes	NA	NA	NA	NA	NA	NA
chr10:111403829	chr10-111403829-allele1116510-62	INS	61	NA	0.0007564296520423601,0.0,0.005952380952380952,0.002982107355864811,0.0	0.000199544	NA	NA	NA	NA	NA	NA	NA	NA	NA	No	NA	HPRC,HGSVC,1KG-ONT	Yes	NA	NA	NA	NA	NA	NA
chr10:111403839	chr10-111403839-allele1116513-58	INS	57	NA	0.012859304084720122,0.005763688760806916,0.017857142857142856,0.006958250497017893,0.003067484662576687	0.000370561	NA	NA	NA	NA	NA	NA	NA	NA	NA	No	NA	HPRC,HGSVC,1KG-ONT	Yes	NA	NA	NA	NA	NA	NA
chr10:111403839	chr10-111403839-allele1116511-60	INS	59	NA	0.0022692889561270802,0.001440922190201729,0.0,0.0,0.009202453987730062	NA	NA	NA	NA	NA	NA	NA	NA	NA	NA	No	NA	HPRC,HGSVC,1KG-ONT	Yes	NA	NA	NA	NA	NA	NA
chr10:111403839	chr10-111403839-allele1116512-79	INS	78	NA	0.0022692889561270802,0.0,0.0,0.0,0.0	0.00377908	NA	NA	NA	NA	NA	NA	NA	NA	NA	No	NA	HPRC,HGSVC	Yes	NA	NA	NA	NA	NA	NA
chr10:111403843	chr10-111403843-allele1116515-61	INS	60	NA	0.00680786686838124,0.04610951008645533,0.06944444444444445,0.05467196819085487,0.02556237218813906	0.0238506	NA	NA	NA	NA	NA	NA	NA	NA	NA	No	NA	HPRC,HGSVC,1KG-ONT	Yes	NA	NA	NA	NA	NA	NA
chr10:111403846	chr10-111403846-allele1116516-57	INS	56	NA	0.0007564296520423601,0.0,0.0,0.002982107355864811,0.011247443762781187	0.00103615	NA	NA	NA	NA	NA	NA	NA	NA	NA	No	NA	HPRC,HGSVC,1KG-ONT	Yes	NA	NA	NA	NA	NA	NA
chr10:111403847	chr10-111403847-allele1116517-68	INS	67	NA	0.0,0.0,0.000992063492063492,0.0019880715705765406,0.0	3.94758e-05	NA	NA	NA	NA	NA	NA	NA	NA	NA	No	NA	HPRC,HGSVC,1KG-ONT	Yes	NA	NA	NA	NA	NA	NA
chr10:111403851	chr10-111403851-allele1116519-87	INS	86	NA	0.0030257186081694403,0.0,0.002976190476190476,0.004970178926441352,0.005112474437627812	NA	NA	NA	NA	NA	NA	NA	NA	NA	NA	No	NA	HPRC,HGSVC	Yes	NA	NA	NA	NA	NA	NA
chr10:111403852	chr10-111403852-allele1116522-96	INS	95	NA	0.0037821482602118004,0.001440922190201729,0.0,0.0,0.006134969325153374	0.00022888	NA	NA	NA	NA	NA	NA	NA	NA	NA	No	NA	HPRC,HGSVC	Yes	NA	NA	NA	NA	NA	NA
chr10:111403852	chr10-111403852-allele1116521-70	INS	69	NA	0.0007564296520423601,0.0,0.0,0.0,0.0	0.000918741	NA	NA	NA	NA	NA	NA	NA	NA	NA	No	NA	HPRC,HGSVC,1KG-ONT	Yes	NA	NA	NA	NA	NA	NA
chr10:111417307	chr10-111417307-allele1116699-90	INS	89	NA	0.0007564296520423601,0.0,0.000992063492063492,0.016898608349900597,0.002044989775051125	0.00209668	NA	NA	NA	NA	NA	NA	NA	NA	NA	No	NA	No	Yes	NA	NA	NA	NA	NA	NA
chr10:111430712	chr10-111430712-allele1116890-1	DEL	572	NA	0.0045385779122541605,0.001440922190201729,0.0,0.003976143141153081,0.011247443762781187	NA	NA	NA	NA	NA	NA	NA	NA	NA	NA	No	NA	1KG-ONT	Yes	NA	NA	NA	NA	NA	NA
chr10:111430724	chr10-111430724-allele1116906-61	INS	60	NA	0.0,0.0,0.003968253968253968,0.0,0.0	0.000224143	NA	NA	NA	NA	NA	NA	NA	NA	NA	No	NA	HGSVC,1KG-ONT	No	NA	NA	NA	NA	NA	NA
chr10:111430724	chr10-111430724-allele1116904-59	INS	58	NA	0.0045385779122541605,0.0,0.0,0.0,0.0	0.00805514	NA	NA	NA	NA	NA	NA	NA	NA	NA	No	NA	HGSVC,1KG-ONT	No	NA	NA	NA	NA	NA	NA
chr10:111430724	chr10-111430724-allele1116905-67	INS	66	NA	0.0015128593040847202,0.0,0.0,0.0,0.0010224948875255625	0.00077342	NA	NA	NA	NA	NA	NA	NA	NA	NA	No	NA	HGSVC,1KG-ONT	No	NA	NA	NA	NA	NA	NA
chr10:111430822	chr10-111430822-allele1116937-1	DEL	104	NA	0.0037821482602118004,0.004322766570605188,0.03273809523809524,0.010934393638170975,0.009202453987730062	0.00483808	NA	NA	NA	NA	NA	NA	NA	NA	NA	No	NA	HGSVC,1KG-ONT	No	NA	NA	NA	NA	NA	NA
chr10:111430825	chr10-111430825-allele1116939-1	DEL	393	NA	0.0,0.004322766570605188,0.001984126984126984,0.011928429423459244,0.0	0.00250661	NA	NA	NA	NA	NA	NA	NA	NA	NA	No	NA	HGSVC,1KG-ONT	Yes	NA	NA	NA	NA	NA	NA
chr10:111430842	chr10-111430842-allele1116947-72	INS	71	NA	0.009077155824508321,0.002881844380403458,0.0,0.0,0.0	0.0124585	NA	NA	NA	NA	NA	NA	NA	NA	NA	No	NA	HGSVC,1KG-ONT	No	NA	NA	NA	NA	NA	NA
chr10:111430859	chr10-111430859-allele1116959-1	DEL	146	NA	0.01059001512859304,0.0,0.0,0.003976143141153081,0.003067484662576687	0.00848979	NA	NA	NA	NA	NA	NA	NA	NA	NA	No	NA	HPRC,HGSVC,1KG-ONT	No	NA	NA	NA	NA	NA	NA
chr10:111430860	chr10-111430860-allele1116963-73	INS	72	NA	0.0,0.001440922190201729,0.0,0.0009940357852882703,0.0	NA	NA	NA	NA	NA	NA	NA	NA	NA	NA	No	NA	HGSVC,1KG-ONT	No	NA	NA	NA	NA	NA	NA
chr10:111430866	chr10-111430866-allele1116966-1	DEL	469	NA	0.00680786686838124,0.0,0.0,0.0,0.007157464212678937	0.00326485	NA	NA	NA	NA	NA	NA	NA	NA	NA	No	NA	HGSVC,1KG-ONT	Yes	NA	NA	NA	NA	NA	NA
chr10:111430866	chr10-111430866-allele1116965-1	DEL	433	NA	0.009833585476550681,0.001440922190201729,0.007936507936507936,0.002982107355864811,0.0	0.00383597	NA	NA	NA	NA	NA	NA	NA	NA	NA	No	NA	HGSVC,1KG-ONT	Yes	NA	NA	NA	NA	NA	NA
chr10:111430875	chr10-111430875-allele1116975-178	INS	177	NA	0.0030257186081694403,0.0,0.0,0.0,0.0	0.00520636	NA	NA	NA	NA	NA	NA	NA	NA	NA	No	NA	HGSVC	No	NA	NA	NA	NA	NA	NA
chr10:111430875	chr10-111430875-allele1116973-81	INS	80	NA	0.0,0.001440922190201729,0.0,0.005964214711729622,0.0	0.000778337	NA	NA	NA	NA	NA	NA	NA	NA	NA	No	NA	HGSVC,1KG-ONT	No	NA	NA	NA	NA	NA	NA
chr10:111430875	chr10-111430875-allele1116974-198	INS	197	NA	0.0015128593040847202,0.004322766570605188,0.0,0.0,0.0	NA	NA	NA	NA	NA	NA	NA	NA	NA	NA	No	NA	HGSVC	No	NA	NA	NA	NA	NA	NA
chr10:111430890	chr10-111430890-allele1116981-167	INS	166	NA	0.0007564296520423601,0.0,0.0,0.0009940357852882703,0.0	NA	NA	NA	NA	NA	NA	NA	NA	NA	NA	No	NA	HGSVC	No	NA	NA	NA	NA	NA	NA
chr10:111431067	chr10-111431067-allele1117119-1	DEL	245	NA	0.0007564296520423601,0.0,0.00496031746031746,0.0,0.0	NA	NA	NA	NA	NA	NA	NA	NA	NA	NA	No	NA	HGSVC,1KG-ONT	Yes	NA	NA	NA	NA	NA	NA
chr10:111431083	chr10-111431083-allele1117128-1	DEL	123	NA	0.0,0.0,0.001984126984126984,0.0019880715705765406,0.0	0.000224143	NA	NA	NA	NA	NA	NA	NA	NA	NA	No	NA	HPRC,HGSVC,1KG-ONT	No	NA	NA	NA	NA	NA	NA
chr10:111431143	chr10-111431143-allele1117152-1	DEL	156	NA	0.0030257186081694403,0.012968299711815562,0.01488095238095238,0.02286282306163022,0.0081799591002045	0.00544613	NA	NA	NA	NA	NA	NA	NA	NA	NA	No	NA	HPRC,HGSVC,1KG-ONT	No	NA	NA	NA	NA	NA	NA
chr10:111431203	chr10-111431203-allele1117174-1	DEL	201	NA	0.0,0.004322766570605188,0.0,0.0009940357852882703,0.0	0.000224143	NA	NA	NA	NA	NA	NA	NA	NA	NA	No	NA	HPRC,HGSVC	No	NA	NA	NA	NA	NA	NA
chr10:111431335	chr10-111431335-allele1117223-1	DEL	313	NA	0.012859304084720122,0.0,0.011904761904761904,0.0,0.006134969325153374	0.00406355	NA	NA	NA	NA	NA	NA	NA	NA	NA	No	NA	HGSVC,1KG-ONT	Yes	NA	NA	NA	NA	NA	NA
chr10:111431440	chr10-111431440-allele1117264-1	DEL	217	NA	0.0007564296520423601,0.03314121037463977,0.005952380952380952,0.0019880715705765406,0.0081799591002045	0.00543365	NA	NA	NA	NA	NA	NA	NA	NA	NA	No	NA	HPRC,HGSVC	No	NA	NA	NA	NA	NA	NA
chr10:111431472	chr10-111431472-allele1117275-1	DEL	175	NA	0.0015128593040847202,0.007204610951008645,0.01984126984126984,0.040755467196819085,0.002044989775051125	0.00975188	NA	NA	NA	NA	NA	NA	NA	NA	NA	No	NA	HPRC,HGSVC,1KG-ONT	No	NA	NA	NA	NA	NA	NA
chr10:111431507	chr10-111431507-allele1117286-1	DEL	139	NA	0.0,0.011527377521613832,0.006944444444444444,0.02485089463220676,0.02044989775051125	0.0105139	NA	NA	NA	NA	NA	NA	NA	NA	NA	No	NA	HPRC,HGSVC,1KG-ONT	No	NA	NA	NA	NA	NA	NA
chr10:111431543	chr10-111431543-allele1117306-1	DEL	103	NA	0.0,0.010086455331412104,0.000992063492063492,0.002982107355864811,0.0	0.00151771	NA	NA	NA	NA	NA	NA	NA	NA	NA	No	NA	HPRC,HGSVC,1KG-ONT	No	NA	NA	NA	NA	NA	NA
chr10:111431551	chr10-111431551-allele1117313-1	DEL	97	NA	0.0007564296520423601,0.0,0.0,0.0,0.0	0.000918741	NA	NA	NA	NA	NA	NA	NA	NA	NA	No	NA	HPRC,HGSVC,1KG-ONT	No	NA	NA	NA	NA	NA	NA
chr10:111431579	chr10-111431579-allele1117327-1	DEL	67	NA	0.007564296520423601,0.11239193083573487,0.09325396825396826,0.06461232604373758,0.0408997955010225	0.0406493	NA	NA	NA	NA	NA	NA	NA	NA	NA	No	NA	HPRC,HGSVC,1KG-ONT	No	NA	NA	NA	NA	NA	NA
chr10:111431581	chr10-111431581-allele1117331-144	INS	143	NA	0.0030257186081694403,0.0,0.0,0.0,0.0	0.00520636	NA	NA	NA	NA	NA	NA	NA	NA	NA	No	NA	HGSVC	No	NA	NA	NA	NA	NA	NA
chr10:111431581	chr10-111431581-allele1117332-1	DEL	82	NA	0.009833585476550681,0.0,0.00496031746031746,0.0,0.0010224948875255625	0.00830061	NA	NA	NA	NA	NA	NA	NA	NA	NA	No	NA	HPRC,HGSVC,1KG-ONT	No	NA	NA	NA	NA	NA	NA
chr10:111431584	chr10-111431584-allele1117339-317	INS	316	NA	0.0,0.0,0.000992063492063492,0.0009940357852882703,0.0	NA	NA	NA	NA	NA	NA	NA	NA	NA	NA	No	NA	No	No	NA	NA	NA	NA	NA	NA
chr10:111431594	chr10-111431594-allele1117343-1	DEL	74	NA	0.00832072617246596,0.005763688760806916,0.001984126984126984,0.0009940357852882703,0.007157464212678937	0.00150499	NA	NA	NA	NA	NA	NA	NA	NA	NA	No	NA	HPRC,HGSVC,1KG-ONT	No	NA	NA	NA	NA	NA	NA
chr10:111431622	chr10-111431622-allele1117367-64	INS	63	NA	0.012859304084720122,0.001440922190201729,0.0,0.0009940357852882703,0.0	0.0193295	NA	NA	NA	NA	NA	NA	NA	NA	NA	No	NA	HPRC,HGSVC,1KG-ONT	No	NA	NA	NA	NA	NA	NA
chr10:111431624	chr10-111431624-allele1117374-155	INS	154	NA	0.0007564296520423601,0.002881844380403458,0.0,0.002982107355864811,0.0	NA	NA	NA	NA	NA	NA	NA	NA	NA	NA	No	NA	HGSVC	No	NA	NA	NA	NA	NA	NA
chr10:111431638	chr10-111431638-allele1117385-134	INS	133	NA	0.0007564296520423601,0.0,0.000992063492063492,0.003976143141153081,0.0	NA	NA	NA	NA	NA	NA	NA	NA	NA	NA	No	NA	HGSVC	No	NA	NA	NA	NA	NA	NA
chr10:111431790	chr10-111431790-allele1117416-1	DEL	310	NA	0.5650529500756429,0.40057636887608067,0.4305555555555556,0.6113320079522863,0.5480572597137015	0.00654581	NA	NA	NA	NA	NA	NA	NA	NA	NA	No	NA	HPRC,HGSVC,1KG-ONT	Yes	NA	NA	NA	NA	NA	NA
chr10:111465548	chr10-111465548-allele1117747-327	INS	326	NA	0.0007564296520423601,0.008645533141210375,0.000992063492063492,0.015904572564612324,0.041922290388548056	0.0101785	NA	NA	NA	NA	NA	NA	NA	NA	NA	No	NA	1KG-ONT	Yes	NA	NA	NA	NA	NA	NA
chr10:111470387	chr10-111470387-allele1117802-320	INS	319	NA	0.0007564296520423601,0.0,0.0,0.004970178926441352,0.0	NA	NA	NA	NA	NA	NA	NA	NA	NA	NA	No	NA	No	Yes	NA	NA	NA	NA	NA	NA
chr10:111523731	chr10-111523731-allele1118271-1	DEL	66	NA	0.07564296520423601,0.005763688760806916,0.007936507936507936,0.006958250497017893,0.0	0.100059	NA	NA	NA	NA	NA	NA	NA	NA	NA	No	NA	HPRC,HGSVC,1KG-ONT	Yes	NA	NA	NA	NA	NA	NA
chr10:111526074	chr10-111526074-allele1118293-736	INS	735	NA	0.0030257186081694403,0.0,0.0,0.0,0.0	0.00520636	NA	NA	NA	NA	NA	NA	NA	NA	NA	No	NA	No	No	NA	NA	NA	NA	NA	NA
chr10:111599232	chr10-111599232-allele1119023-1	DEL	52	NA	0.009077155824508321,0.11959654178674352,0.1736111111111111,0.06063618290258449,0.06237218813905931	0.0584927	NA	NA	NA	NA	NA	NA	NA	NA	NA	No	NA	HPRC,HGSVC,1KG-ONT	No	NA	NA	NA	NA	NA	NA
chr10:111599232	chr10-111599232-allele1119022-1	DEL	56	NA	0.0015128593040847202,0.004322766570605188,0.0,0.02186878727634195,0.006134969325153374	0.00296133	NA	NA	NA	NA	NA	NA	NA	NA	NA	No	NA	HPRC,HGSVC,1KG-ONT	No	NA	NA	NA	NA	NA	NA
chr10:111599232	chr10-111599232-allele1119021-1	DEL	50	NA	0.2254160363086233,0.19740634005763688,0.2876984126984127,0.2345924453280318,0.3067484662576687	0.00287224	NA	NA	NA	NA	NA	NA	NA	NA	NA	No	NA	HPRC,HGSVC,1KG-ONT	No	NA	NA	NA	NA	NA	NA
chr10:111599236	chr10-111599236-allele1119035-1	DEL	53	NA	0.0907715582450832,0.2953890489913545,0.2698412698412698,0.21272365805168986,0.21267893660531698	0.0687774	NA	NA	NA	NA	NA	NA	NA	NA	NA	No	NA	HPRC,HGSVC,1KG-ONT	No	NA	NA	NA	NA	NA	NA
chr10:111639096	chr10-111639096-allele1119529-329	INS	328	NA	0.0045385779122541605,0.001440922190201729,0.006944444444444444,0.0,0.0	0.000493235	NA	NA	NA	NA	NA	NA	NA	NA	NA	No	NA	HPRC,HGSVC	Yes	NA	NA	NA	NA	NA	NA
chr10:111649841	chr10-111649841-allele1119626-1	DEL	2900	NA	0.0037821482602118004,0.0,0.0,0.0,0.0	0.00663171	NA	NA	NA	NA	NA	NA	NA	NA	CTCF_binding_site	No	NA	HPRC,1KG-ONT	Yes	NA	NA	NA	NA	NA	NA
chr10:111733521	chr10-111733521-allele1120448-1	DEL	104	NA	0.0,0.0,0.0,0.0,0.0010224948875255625	NA	NA	NA	NA	NA	NA	NA	NA	NA	NA	No	NA	HPRC,HGSVC	No	NA	NA	NA	NA	NA	NA
chr10:111733527	chr10-111733527-allele1120449-1	DEL	68	NA	0.0,0.0,0.0,0.0,0.0010224948875255625	NA	NA	NA	NA	NA	NA	NA	NA	NA	NA	No	NA	HPRC,HGSVC,1KG-ONT	No	NA	NA	NA	NA	NA	NA
chr10:111733531	chr10-111733531-allele1120451-1	DEL	94	NA	0.0113464447806354,0.08357348703170028,0.09325396825396826,0.05268389662027833,0.06952965235173825	0.0349301	NA	NA	NA	NA	NA	NA	NA	NA	NA	No	NA	HPRC,HGSVC	No	NA	NA	NA	NA	NA	NA
chr10:111733533	chr10-111733533-allele1120453-1	DEL	62	NA	0.0007564296520423601,0.0,0.0,0.0,0.0	0.000918741	NA	NA	NA	NA	NA	NA	NA	NA	NA	No	NA	HPRC,HGSVC,1KG-ONT	No	NA	NA	NA	NA	NA	NA
chr10:111733536	chr10-111733536-allele1120455-1	DEL	118	NA	0.0007564296520423601,0.0,0.0,0.0,0.0	0.000918741	NA	NA	NA	NA	NA	NA	NA	NA	NA	No	NA	HPRC,HGSVC	No	NA	NA	NA	NA	NA	NA
chr10:111733537	chr10-111733537-allele1120456-1	DEL	58	NA	0.02118003025718608,0.002881844380403458,0.000992063492063492,0.0,0.0010224948875255625	0.0307088	NA	NA	NA	NA	NA	NA	NA	NA	NA	No	NA	HPRC,HGSVC,1KG-ONT	No	NA	NA	NA	NA	NA	NA
chr10:111733541	chr10-111733541-allele1120460-1	DEL	52	NA	0.0007564296520423601,0.0,0.0,0.0,0.0	0.000918741	NA	NA	NA	NA	NA	NA	NA	NA	NA	No	NA	HPRC,HGSVC,1KG-ONT	No	NA	NA	NA	NA	NA	NA
chr10:111733546	chr10-111733546-allele1120464-1	DEL	74	NA	0.0007564296520423601,0.0,0.0,0.0,0.0	0.000918741	NA	NA	NA	NA	NA	NA	NA	NA	NA	No	NA	HPRC,HGSVC,1KG-ONT	No	NA	NA	NA	NA	NA	NA
chr10:111733552	chr10-111733552-allele1120468-1	DEL	56	NA	0.00680786686838124,0.0,0.0,0.0,0.0	0.0123139	NA	NA	NA	NA	NA	NA	NA	NA	NA	No	NA	HPRC,HGSVC,1KG-ONT	No	NA	NA	NA	NA	NA	NA
chr10:111733555	chr10-111733555-allele1120472-115	INS	114	NA	0.009833585476550681,0.002881844380403458,0.00496031746031746,0.0,0.0	0.00726726	NA	NA	NA	NA	NA	NA	NA	NA	NA	No	NA	HGSVC,1KG-ONT	No	NA	NA	NA	NA	NA	NA
chr10:111733555	chr10-111733555-allele1120473-1	DEL	62	NA	0.0264750378214826,0.001440922190201729,0.0,0.0,0.0	0.0462307	NA	NA	NA	NA	NA	NA	NA	NA	NA	No	NA	HPRC,HGSVC,1KG-ONT	No	NA	NA	NA	NA	NA	NA
chr10:111733583	chr10-111733583-allele1120484-1	DEL	82	NA	0.0030257186081694403,0.001440922190201729,0.006944444444444444,0.003976143141153081,0.003067484662576687	NA	NA	NA	NA	NA	NA	NA	NA	NA	NA	No	NA	HPRC,HGSVC,1KG-ONT	No	NA	NA	NA	NA	NA	NA
chr10:111733586	chr10-111733586-allele1120486-1	DEL	116	NA	0.015128593040847202,0.002881844380403458,0.0,0.0,0.006134969325153374	0.0144636	NA	NA	NA	NA	NA	NA	NA	NA	NA	No	NA	HPRC,HGSVC	No	NA	NA	NA	NA	NA	NA
chr10:111733614	chr10-111733614-allele1120497-1	DEL	88	NA	0.0037821482602118004,0.024495677233429394,0.0496031746031746,0.02385685884691849,0.018404907975460124	0.0142228	NA	NA	NA	NA	NA	NA	NA	NA	NA	No	NA	HPRC,HGSVC,1KG-ONT	No	NA	NA	NA	NA	NA	NA
chr10:111733614	chr10-111733614-allele1120498-1	DEL	94	NA	0.0,0.0,0.0,0.0,0.006134969325153374	0.000422056	NA	NA	NA	NA	NA	NA	NA	NA	NA	No	NA	HPRC,HGSVC	No	NA	NA	NA	NA	NA	NA
chr10:111733622	chr10-111733622-allele1120504-178	INS	177	NA	0.0007564296520423601,0.001440922190201729,0.0,0.0,0.005112474437627812	NA	NA	NA	NA	NA	NA	NA	NA	NA	NA	No	NA	HGSVC	No	NA	NA	NA	NA	NA	NA
chr10:111733626	chr10-111733626-allele1120505-1	DEL	102	NA	0.009077155824508321,0.0,0.0,0.0,0.0	0.0165556	NA	NA	NA	NA	NA	NA	NA	NA	NA	No	NA	HPRC,HGSVC	No	NA	NA	NA	NA	NA	NA
chr10:111733642	chr10-111733642-allele1120514-1	DEL	60	NA	0.0022692889561270802,0.001440922190201729,0.0,0.007952286282306162,0.00408997955010225	NA	NA	NA	NA	NA	NA	NA	NA	NA	NA	No	NA	HPRC,HGSVC,1KG-ONT	No	NA	NA	NA	NA	NA	NA
chr10:111733664	chr10-111733664-allele1120519-59	INS	58	NA	0.00832072617246596,0.0,0.0,0.0,0.0	0.0151436	NA	NA	NA	NA	NA	NA	NA	NA	NA	No	NA	HPRC	Yes	NA	NA	NA	NA	NA	NA
chr10:111733668	chr10-111733668-allele1120525-153	INS	152	NA	0.0037821482602118004,0.0,0.000992063492063492,0.0,0.0	0.00462462	NA	NA	NA	NA	NA	NA	NA	NA	NA	No	NA	HGSVC,1KG-ONT	No	NA	NA	NA	NA	NA	NA
chr10:111733702	chr10-111733702-allele1120538-51	INS	50	NA	0.12481089258698941,0.06484149855907781,0.09325396825396826,0.14910536779324055,0.1411042944785276	NA	NA	NA	NA	NA	NA	NA	NA	NA	NA	No	NA	No	Yes	NA	NA	NA	NA	NA	NA
chr10:111733702	chr10-111733702-allele1120540-107	INS	106	NA	0.014372163388804841,0.0,0.0,0.0,0.0	0.0263335	NA	NA	NA	NA	NA	NA	NA	NA	NA	No	NA	HPRC,HGSVC,1KG-ONT	Yes	NA	NA	NA	NA	NA	NA
chr10:111733702	chr10-111733702-allele1120539-79	INS	78	NA	0.00832072617246596,0.001440922190201729,0.0,0.0019880715705765406,0.00408997955010225	0.00517228	NA	NA	NA	NA	NA	NA	NA	NA	NA	No	NA	HPRC,HGSVC	Yes	NA	NA	NA	NA	NA	NA
chr10:111733702	chr10-111733702-allele1120541-135	INS	134	NA	0.0015128593040847202,0.0,0.0,0.0,0.0	0.00234988	NA	NA	NA	NA	NA	NA	NA	NA	NA	No	NA	HGSVC,1KG-ONT	Yes	NA	NA	NA	NA	NA	NA
chr10:111733705	chr10-111733705-allele1120543-123	INS	122	NA	0.0045385779122541605,0.01440922190201729,0.03968253968253968,0.0019880715705765406,0.002044989775051125	0.00375082	NA	NA	NA	NA	NA	NA	NA	NA	NA	No	NA	HGSVC,1KG-ONT	Yes	NA	NA	NA	NA	NA	NA
chr10:111748376	chr10-111748376-allele1120675-53	INS	52	NA	0.0030257186081694403,0.0,0.0,0.0,0.0	0.00520636	NA	NA	NA	NA	NA	NA	NA	NA	NA	No	NA	HPRC,HGSVC,1KG-ONT	Yes	NA	NA	NA	NA	NA	NA
chr10:111748376	chr10-111748376-allele1120674-57	INS	56	NA	0.04236006051437216,0.005763688760806916,0.0,0.0,0.0	0.0684586	NA	NA	NA	NA	NA	NA	NA	NA	NA	No	NA	HPRC,HGSVC,1KG-ONT	Yes	NA	NA	NA	NA	NA	NA
chr10:111765612	chr10-111765612-allele1120845-313	INS	312	NA	0.0015128593040847202,0.004322766570605188,0.010912698412698412,0.005964214711729622,0.006134969325153374	0.00224718	NA	NA	NA	NA	NA	NA	NA	NA	NA	No	NA	HGSVC	Yes	NA	NA	NA	NA	NA	NA
chr10:111779962	chr10-111779962-allele1120977-1	DEL	1437	NA	0.0022692889561270802,0.0,0.0,0.0,0.0	0.00377908	NA	NA	NA	NA	NA	NA	NA	NA	NA	No	NA	HGSVC	Yes	NA	NA	NA	NA	NA	NA
chr10:111833643	chr10-111833643-allele1121634-1	DEL	50	NA	0.11497730711043873,0.02881844380403458,0.04563492063492063,0.005964214711729622,0.05930470347648262	0.0571805	NA	NA	NA	NA	NA	NA	NA	NA	NA	No	NA	HPRC,HGSVC,1KG-ONT	No	NA	NA	NA	NA	NA	NA
chr10:111833755	chr10-111833755-allele1121638-1	DEL	50	NA	0.0,0.002881844380403458,0.01488095238095238,0.0,0.0010224948875255625	0.00281286	NA	NA	NA	NA	NA	NA	NA	NA	NA	No	NA	HPRC,HGSVC,1KG-ONT	No	NA	NA	NA	NA	NA	NA
chr10:111843457	chr10-111843457-allele1121724-262	INS	261	NA	0.11043872919818457,0.011527377521613832,0.000992063492063492,0.003976143141153081,0.0	0.166528	NA	NA	NA	NA	NA	NA	NA	NA	NA	No	NA	HPRC,HGSVC,1KG-ONT	Yes	NA	NA	NA	NA	NA	NA
chr10:111843457	chr10-111843457-allele1121728-258	INS	257	NA	0.0015128593040847202,0.001440922190201729,0.0,0.0,0.0	0.00077342	NA	NA	NA	NA	NA	NA	NA	NA	NA	No	NA	HPRC,HGSVC,1KG-ONT	Yes	NA	NA	NA	NA	NA	NA
chr10:111843457	chr10-111843457-allele1121725-261	INS	260	NA	0.0045385779122541605,0.001440922190201729,0.0,0.0,0.0	0.00598883	NA	NA	NA	NA	NA	NA	NA	NA	NA	No	NA	HPRC,HGSVC,1KG-ONT	Yes	NA	NA	NA	NA	NA	NA
chr10:111878176	chr10-111878176-allele1122056-1	DEL	159	NA	0.0007564296520423601,0.0,0.0,0.0,0.0	0.000918741	NA	NA	NA	NA	NA	NA	NA	NA	NA	No	NA	No	Yes	NA	NA	NA	NA	NA	NA
chr10:111952008	chr10-111952008-allele1122604-1	DEL	78	NA	0.00832072617246596,0.001440922190201729,0.0,0.0,0.0	0.0129393	NA	NA	NA	NA	NA	NA	NA	NA	NA	No	NA	1KG-ONT	Yes	NA	NA	NA	NA	NA	NA
chr10:112245982	chr10-112245982-allele1124811-329	INS	328	NA	0.09001512859304085,0.01440922190201729,0.0,0.0,0.0	0.13852	NA	NA	NA	NA	NA	NA	NA	NA	NA	No	NA	HPRC,HGSVC,1KG-ONT	Yes	NA	NA	NA	NA	NA	NA
chr10:112245982	chr10-112245982-allele1124812-348	INS	347	NA	0.01361573373676248,0.002881844380403458,0.0,0.0,0.0	0.02071	NA	NA	NA	NA	NA	NA	NA	NA	NA	No	NA	HPRC,HGSVC,1KG-ONT	Yes	NA	NA	NA	NA	NA	NA
chr10:112278282	chr10-112278282-allele1125146-1549	INS	1548	NA	0.0015128593040847202,0.0,0.0,0.0,0.0	0.00234988	NA	NA	NA	NA	NA	NA	NA	NA	NA	No	NA	No	No	NA	NA	NA	NA	NA	NA
chr10:112300230	chr10-112300230-allele1125340-1	DEL	57	NA	0.0045385779122541605,0.002881844380403458,0.05853174603174603,0.0019880715705765406,0.027607361963190184	0.00985855	TECTB(1.7939e-14, 1.256)	NA	NA	NA	NA	NA	NA	NA	NA	No	NA	HGSVC,1KG-ONT	No	NA	NA	NA	NA	NA	NA
chr10:112300230	chr10-112300230-allele1125339-1	DEL	53	NA	0.01361573373676248,0.001440922190201729,0.001984126984126984,0.0009940357852882703,0.0	0.0172577	TECTB(1.7939e-14, 1.256)	NA	NA	NA	NA	NA	NA	NA	NA	No	NA	HGSVC,1KG-ONT	No	NA	NA	NA	NA	NA	NA
chr10:112304736	chr10-112304736-allele1125397-54	INS	53	NA	0.16792738275340394,0.021613832853025938,0.0,0.0,0.0	0.251563	TECTB(1.7939e-14, 1.256)	NA	NA	NA	NA	NA	NA	NA	enhancer	No	NA	HPRC,HGSVC,1KG-ONT	Yes	NA	NA	NA	NA	NA	NA
chr10:112314099	chr10-112314099-allele1125522-316	INS	315	NA	0.0,0.002881844380403458,0.0,0.0019880715705765406,0.0	0.000224143	NA	NA	NA	NA	NA	NA	NA	NA	NA	No	NA	HPRC,HGSVC,1KG-ONT	Yes	NA	NA	NA	NA	NA	NA
chr10:112314099	chr10-112314099-allele1125513-310	INS	309	NA	0.1059001512859304,0.2968299711815562,0.42857142857142855,0.2982107355864811,0.3773006134969325	0.137389	NA	NA	NA	NA	NA	NA	NA	NA	NA	No	NA	HPRC,HGSVC,1KG-ONT	Yes	NA	NA	NA	NA	NA	NA
chr10:112314099	chr10-112314099-allele1125512-316	INS	315	NA	0.06580937972768533,0.16138328530259366,0.11904761904761904,0.19980119284294234,0.147239263803681	0.034508	NA	NA	NA	NA	NA	NA	NA	NA	NA	No	NA	HPRC,HGSVC,1KG-ONT	Yes	NA	NA	NA	NA	NA	NA
chr10:112314099	chr10-112314099-allele1125516-309	INS	308	NA	0.0,0.004322766570605188,0.005952380952380952,0.005964214711729622,0.015337423312883436	0.00500245	NA	NA	NA	NA	NA	NA	NA	NA	NA	No	NA	HPRC,HGSVC,1KG-ONT	Yes	NA	NA	NA	NA	NA	NA
chr10:112314099	chr10-112314099-allele1125517-319	INS	318	NA	0.007564296520423601,0.001440922190201729,0.0,0.002982107355864811,0.002044989775051125	0.0050063	NA	NA	NA	NA	NA	NA	NA	NA	NA	No	NA	HPRC,HGSVC,1KG-ONT	Yes	NA	NA	NA	NA	NA	NA
chr10:112314099	chr10-112314099-allele1125514-318	INS	317	NA	0.036308623298033284,0.011527377521613832,0.0,0.006958250497017893,0.002044989775051125	0.0378177	NA	NA	NA	NA	NA	NA	NA	NA	NA	No	NA	HPRC,HGSVC,1KG-ONT	Yes	NA	NA	NA	NA	NA	NA
chr10:112314099	chr10-112314099-allele1125521-315	INS	314	NA	0.0037821482602118004,0.0,0.0,0.0,0.0	0.00663171	NA	NA	NA	NA	NA	NA	NA	NA	NA	No	NA	HPRC,HGSVC,1KG-ONT	Yes	NA	NA	NA	NA	NA	NA
chr10:112314099	chr10-112314099-allele1125525-320	INS	319	NA	0.0,0.001440922190201729,0.0,0.0,0.0	NA	NA	NA	NA	NA	NA	NA	NA	NA	NA	No	NA	HPRC,HGSVC,1KG-ONT	Yes	NA	NA	NA	NA	NA	NA
chr10:112314099	chr10-112314099-allele1125523-315	INS	314	NA	0.0,0.001440922190201729,0.0,0.0,0.0	NA	NA	NA	NA	NA	NA	NA	NA	NA	NA	No	NA	HPRC,HGSVC,1KG-ONT	Yes	NA	NA	NA	NA	NA	NA
chr10:112314099	chr10-112314099-allele1125520-316	INS	315	NA	0.0045385779122541605,0.001440922190201729,0.0,0.0,0.0	0.00598883	NA	NA	NA	NA	NA	NA	NA	NA	NA	No	NA	HPRC,HGSVC,1KG-ONT	Yes	NA	NA	NA	NA	NA	NA
chr10:112314099	chr10-112314099-allele1125518-311	INS	310	NA	0.0015128593040847202,0.002881844380403458,0.031746031746031744,0.003976143141153081,0.010224948875255624	0.0061078	NA	NA	NA	NA	NA	NA	NA	NA	NA	No	NA	HPRC,HGSVC,1KG-ONT	Yes	NA	NA	NA	NA	NA	NA
chr10:112314099	chr10-112314099-allele1125519-317	INS	316	NA	0.009833585476550681,0.0,0.0,0.0009940357852882703,0.0	0.0156651	NA	NA	NA	NA	NA	NA	NA	NA	NA	No	NA	HPRC,HGSVC,1KG-ONT	Yes	NA	NA	NA	NA	NA	NA
chr10:112314099	chr10-112314099-allele1125515-317	INS	316	NA	0.0030257186081694403,0.002881844380403458,0.0,0.002982107355864811,0.006134969325153374	NA	NA	NA	NA	NA	NA	NA	NA	NA	NA	No	NA	HPRC,HGSVC,1KG-ONT	Yes	NA	NA	NA	NA	NA	NA
chr10:112314099	chr10-112314099-allele1125524-311	INS	310	NA	0.0,0.0,0.0,0.0,0.03067484662576687	0.00493377	NA	NA	NA	NA	NA	NA	NA	NA	NA	No	NA	HPRC,HGSVC,1KG-ONT	Yes	NA	NA	NA	NA	NA	NA
chr10:112352423	chr10-112352423-allele1125908-1	DEL	4477	0.878387	0.2723146747352496,0.3631123919308357,0.5238095238095238,0.3717693836978131,0.48261758691206547	0.056965	NA	NA	NA	NA	NA	NA	NA	NA	NA	No	NA	HPRC,HGSVC,1KG-ONT	Yes	NA	Highest math class taken(GUCY2GP, rs943262, 5E-11, 0.5408659439665287),Highest math class taken (MTAG)(GUCY2GP, rs943262, 3E-15, 0.5408659439665287)	Anemia due to chronic blood loss(3.32%, 0.94%, 3.62, [1.18;11.09], 0.017541),Benign essential hypertension(12.32%, 17.37%, 0.67, [0.46;0.98], 0.042637),Blindness AND/OR vision impairment level(3.32%, 0.94%, 3.62, [1.18;11.09], 0.017541),Combined form of senile cataract(1.42%, 3.76%, 0.37, [0.14;0.95], 0.049529),Contact dermatitis(0.71%, 3.29%, 0.21, [0.06;0.74], 0.011898),Helicobacter-associated disease(0.95%, 3.29%, 0.28, [0.09;0.86], 0.029196),Localized enlarged lymph nodes(3.08%, 6.34%, 0.47, [0.24;0.92], 0.034101),Pulmonary embolism with pulmonary infarction(2.13%, 0.47%, 4.62, [0.99;21.51], 0.036613),Synovial cyst of knee(3.08%, 0.47%, 6.74, [1.51;30.05], 0.003742),Upper respiratory tract infection caused by Influenza virus(3.08%, 6.34%, 0.47, [0.24;0.92], 0.034101),Venous varices(2.13%, 0.47%, 4.62, [0.99;21.51], 0.036613)	NA	NA	NA
chr10:112358950	chr10-112358950-allele1125955-87	INS	86	NA	0.0022692889561270802,0.0,0.0,0.0,0.0	0.00377908	NA	NA	NA	NA	NA	NA	NA	NA	NA	No	NA	HGSVC,1KG-ONT	No	NA	NA	NA	NA	NA	NA
chr10:112359232	chr10-112359232-allele1125968-61	INS	60	NA	0.01588502269288956,0.001440922190201729,0.0,0.0,0.0	0.0269135	NA	NA	NA	NA	NA	NA	NA	NA	NA	No	NA	HPRC,1KG-ONT	Yes	NA	NA	NA	NA	NA	NA
chr10:112376973	chr10-112376973-allele1126151-1	DEL	86	NA	0.02042360060514372,0.001440922190201729,0.0,0.0,0.0	0.0352068	ACSL5(1.4483e-07, 0.702)	NA	NA	NA	NA	NA	NA	NA	NA	No	NA	HPRC,1KG-ONT	Yes	NA	NA	NA	NA	NA	NA
chr10:112392252	chr10-112392252-allele1126264-1	DEL	135	0.993517	0.024962178517397883,0.4438040345821326,0.5625,0.3827037773359841,0.4488752556237219	0.333912	ACSL5(1.4483e-07, 0.702)	NA	NA	NA	NA	NA	NA	NA	NA	No	NA	HPRC,HGSVC,1KG-ONT	No	ENSG00000023041.12(0.003926233710783791)	Amyotrophic lateral sclerosis(ACSL5, rs58854276, 7E-10, 0.7680613148632592),Amyotrophic lateral sclerosis(ACSL5, rs3736947, 8E-11, 0.9774132383010636),Cognitive performance (MTAG)(ACSL5, rs4501923, 1E-9, 0.5276474445605934)	Acne(13.84%, 7.69%, 1.93, [1.13;3.28], 0.019404),Follicular cysts of skin and subcutaneous tissue(3.77%, 1.02%, 3.82, [1.27;11.53], 0.021343),Hypertrophic condition of skin(7.55%, 2.76%, 2.88, [1.37;6.06], 0.007972),Infective pneumonia(1.26%, 5.08%, 0.24, [0.06;1.0], 0.03077),Inflammatory polyarthropathy(3.14%, 0.73%, 4.44, [1.27;15.53], 0.024476),Localized enlarged lymph nodes(0.63%, 5.66%, 0.11, [0.01;0.77], 0.003242),Myopia(15.09%, 9.43%, 1.71, [1.03;2.82], 0.043888),Neoplasm of uncertain behavior of soft tissues(3.77%, 1.02%, 3.82, [1.27;11.53], 0.021343),Orthostatic hypotension(5.03%, 1.45%, 3.6, [1.4;9.27], 0.010267),Spinal stenosis of lumbosacral region(3.14%, 0.87%, 3.7, [1.11;12.27], 0.038197),Threatened miscarriage(3.77%, 1.02%, 3.82, [1.27;11.53], 0.021343),Venous varices(3.14%, 0.87%, 3.7, [1.11;12.27], 0.038197),Inflammation of cervix(4.42%, 1.00%, 4.59, [1.31;16.14], 0.022371),Uterine leiomyoma(9.73%, 19.56%, 0.44, [0.23;0.86], 0.013719)	NA	NA	NA
chr10:112398026	chr10-112398026-allele1126307-1	DEL	338	NA	0.8335854765506808,0.952449567723343,0.9890873015873016,0.9095427435387674,0.9447852760736196	0.0833703	ACSL5(1.4483e-07, 0.702)	NA	NA	NA	NA	NA	NA	NA	NA	No	NA	HPRC,HGSVC,1KG-ONT	Yes	NA	NA	NA	NA	NA	NA
chr10:112411544	chr10-112411544-allele1126458-1	DEL	65	NA	0.0007564296520423601,0.0,0.0,0.0,0.00408997955010225	NA	ACSL5(1.4483e-07, 0.702)	NA	NA	NA	NA	NA	NA	NA	NA	No	NA	HPRC	No	NA	NA	NA	NA	NA	NA
chr10:112423221	chr10-112423221-allele1126563-128	INS	127	NA	0.0015128593040847202,0.0,0.0,0.0,0.0	0.00234988	ACSL5(1.4483e-07, 0.702)	NA	NA	NA	NA	NA	NA	NA	NA	No	NA	HPRC,HGSVC	No	NA	NA	NA	NA	NA	NA
chr10:112423221	chr10-112423221-allele1126562-117	INS	116	NA	0.0030257186081694403,0.0,0.0,0.0,0.0	0.00520636	ACSL5(1.4483e-07, 0.702)	NA	NA	NA	NA	NA	NA	NA	NA	No	NA	HPRC,HGSVC,1KG-ONT	No	NA	NA	NA	NA	NA	NA
chr10:112440035	chr10-112440035-allele1126719-1	DEL	90	0.990159	0.04236006051437216,0.4106628242074928,0.46825396825396826,0.3836978131212724,0.47443762781186094	0.287464	ZDHHC6(6.5859e-05, 0.754)	NA	NA	NA	NA	NA	NA	NA	NA	No	NA	HPRC,HGSVC,1KG-ONT	Yes	NA	Amyotrophic lateral sclerosis(ACSL5, rs58854276, 7E-10, 0.6082056712493159),Amyotrophic lateral sclerosis(ACSL5, rs3736947, 8E-11, 0.8101834009208929)	Adhesive capsulitis of shoulder(3.39%, 0.89%, 3.89, [1.24;12.21], 0.022924),Autonomic neuropathy due to type 2 diabetes mellitus(2.82%, 0.75%, 3.87, [1.11;13.53], 0.03798),Eczema(3.95%, 1.19%, 3.41, [1.22;9.54], 0.021624),Enthesopathy(2.82%, 6.71%, 0.4, [0.16;1.03], 0.049822),Follicular cysts of skin and subcutaneous tissue(3.95%, 0.89%, 4.56, [1.51;13.76], 0.008445),Heart failure(1.13%, 4.47%, 0.24, [0.06;1.03], 0.043503),Inflammatory polyarthropathy(2.82%, 0.75%, 3.87, [1.11;13.53], 0.03798),Intestinal infectious disease(0.56%, 3.43%, 0.16, [0.02;1.19], 0.040717),Mononeuropathy of upper limb(3.39%, 0.60%, 5.85, [1.63;20.97], 0.007584),Myopia(16.95%, 8.79%, 2.12, [1.32;3.4], 0.003427),Neoplasm of uncertain behavior of soft tissues(3.39%, 1.04%, 3.33, [1.1;10.03], 0.035334),Non-neoplastic nevus(3.39%, 1.04%, 3.33, [1.1;10.03], 0.035334),Orthostatic hypotension(5.08%, 1.34%, 3.94, [1.54;10.08], 0.005245),Spinal stenosis of lumbosacral region(3.39%, 0.75%, 4.67, [1.41;15.5], 0.013823),Spondylosis(3.39%, 1.04%, 3.33, [1.1;10.03], 0.035334),Temporomandibular joint disorder(0.56%, 3.73%, 0.15, [0.02;1.09], 0.026513),Venous varices(3.39%, 0.75%, 4.67, [1.41;15.5], 0.013823),Visual disturbance(13.56%, 7.90%, 1.83, [1.09;3.06], 0.026604),Inflammation of cervix(4.69%, 0.82%, 5.93, [1.65;21.33], 0.007401)	NA	NA	NA
chr10:112455319	chr10-112455319-allele1126870-54	INS	53	NA	0.00529500756429652,0.001440922190201729,0.000992063492063492,0.0,0.0010224948875255625	0.00451357	VTI1A(7.1106e-05, 0.864)	VTI1A(7.1106e-05, 0.864)	NA	NA	NA	NA	NA	NA	NA	No	NA	HPRC,HGSVC,1KG-ONT	Yes	NA	NA	NA	NA	NA	NA
chr10:112455319	chr10-112455319-allele1126868-56	INS	55	NA	0.0,0.0,0.0,0.0,0.0010224948875255625	NA	VTI1A(7.1106e-05, 0.864)	VTI1A(7.1106e-05, 0.864)	NA	NA	NA	NA	NA	NA	NA	No	NA	HPRC,HGSVC,1KG-ONT	Yes	NA	NA	NA	NA	NA	NA
chr10:112455324	chr10-112455324-allele1126872-54	INS	53	NA	0.01664145234493192,0.0,0.005952380952380952,0.006958250497017893,0.003067484662576687	0.00945603	VTI1A(7.1106e-05, 0.864)	VTI1A(7.1106e-05, 0.864)	NA	NA	NA	NA	NA	NA	NA	No	NA	HPRC,HGSVC,1KG-ONT	Yes	NA	NA	NA	NA	NA	NA
chr10:112455412	chr10-112455412-allele1126885-56	INS	55	NA	0.0,0.001440922190201729,0.0,0.0019880715705765406,0.0	3.94758e-05	VTI1A(7.1106e-05, 0.864)	VTI1A(7.1106e-05, 0.864)	NA	NA	NA	NA	NA	NA	NA	No	NA	HPRC,HGSVC,1KG-ONT	Yes	NA	NA	NA	NA	NA	NA
chr10:112455430	chr10-112455430-allele1126895-51	INS	50	NA	0.00529500756429652,0.03025936599423631,0.003968253968253968,0.048707753479125246,0.023517382413087935	0.0102482	VTI1A(7.1106e-05, 0.864)	VTI1A(7.1106e-05, 0.864)	NA	NA	NA	NA	NA	NA	NA	No	NA	HPRC,HGSVC,1KG-ONT	No	NA	NA	NA	NA	NA	NA
chr10:112455438	chr10-112455438-allele1126902-55	INS	54	NA	0.007564296520423601,0.0,0.005952380952380952,0.002982107355864811,0.010224948875255624	NA	VTI1A(7.1106e-05, 0.864)	VTI1A(7.1106e-05, 0.864)	NA	NA	NA	NA	NA	NA	NA	No	NA	HPRC,HGSVC,1KG-ONT	No	NA	NA	NA	NA	NA	NA
chr10:112455447	chr10-112455447-allele1126903-51	INS	50	NA	0.0007564296520423601,0.0,0.0,0.0,0.0	0.000918741	VTI1A(7.1106e-05, 0.864)	VTI1A(7.1106e-05, 0.864)	NA	NA	NA	NA	NA	NA	NA	No	NA	HPRC,HGSVC,1KG-ONT	No	NA	NA	NA	NA	NA	NA
chr10:112455449	chr10-112455449-allele1126904-56	INS	55	NA	0.0,0.0,0.0,0.0009940357852882703,0.0	NA	VTI1A(7.1106e-05, 0.864)	VTI1A(7.1106e-05, 0.864)	NA	NA	NA	NA	NA	NA	NA	No	NA	HPRC,HGSVC,1KG-ONT	No	NA	NA	NA	NA	NA	NA
chr10:112465262	chr10-112465262-allele1126986-306	INS	305	NA	0.009077155824508321,0.001440922190201729,0.0,0.0,0.0	0.0143383	VTI1A(7.1106e-05, 0.864)	VTI1A(7.1106e-05, 0.864)	NA	NA	NA	NA	NA	NA	NA	No	NA	HPRC,HGSVC,1KG-ONT	Yes	NA	NA	NA	NA	NA	NA
chr10:112465262	chr10-112465262-allele1126987-327	INS	326	NA	0.028744326777609682,0.002881844380403458,0.0,0.0,0.0	0.0482244	VTI1A(7.1106e-05, 0.864)	VTI1A(7.1106e-05, 0.864)	NA	NA	NA	NA	NA	NA	NA	No	NA	HPRC,HGSVC,1KG-ONT	Yes	NA	NA	NA	NA	NA	NA
chr10:112477655	chr10-112477655-allele1127073-1	DEL	343	NA	0.0015128593040847202,0.0,0.0,0.0,0.0	0.00234988	VTI1A(7.1106e-05, 0.864)	VTI1A(7.1106e-05, 0.864)	NA	NA	NA	NA	NA	NA	NA	No	NA	No	Yes	NA	NA	NA	NA	NA	NA
chr10:112486645	chr10-112486645-allele1127150-51	INS	50	NA	0.0015128593040847202,0.0,0.0,0.0,0.0	0.00234988	VTI1A(7.1106e-05, 0.864)	VTI1A(7.1106e-05, 0.864)	NA	NA	NA	NA	NA	NA	NA	No	NA	No	Yes	NA	NA	NA	NA	NA	NA
chr10:112486645	chr10-112486645-allele1127148-73	INS	72	NA	0.0340393343419062,0.002881844380403458,0.001984126984126984,0.0,0.0	0.0537221	VTI1A(7.1106e-05, 0.864)	VTI1A(7.1106e-05, 0.864)	NA	NA	NA	NA	NA	NA	NA	No	NA	HPRC,HGSVC,1KG-ONT	Yes	NA	NA	NA	NA	NA	NA
chr10:112518569	chr10-112518569-allele1127356-1	DEL	72	NA	0.009077155824508321,0.0,0.0,0.0,0.0	0.0165556	VTI1A(7.1106e-05, 0.864)	VTI1A(7.1106e-05, 0.864)	NA	NA	NA	NA	NA	NA	NA	No	NA	HGSVC	Yes	NA	NA	NA	NA	NA	NA
chr10:112518572	chr10-112518572-allele1127357-1	DEL	76	NA	0.0015128593040847202,0.0,0.0,0.0,0.0	0.00234988	VTI1A(7.1106e-05, 0.864)	VTI1A(7.1106e-05, 0.864)	NA	NA	NA	NA	NA	NA	NA	No	NA	HGSVC	Yes	NA	NA	NA	NA	NA	NA
chr10:112545950	chr10-112545950-allele1127585-57	INS	56	NA	0.009833585476550681,0.010086455331412104,0.00992063492063492,0.010934393638170975,0.006134969325153374	NA	VTI1A(7.1106e-05, 0.864)	VTI1A(7.1106e-05, 0.864)	NA	NA	NA	NA	NA	NA	NA	No	NA	No	No	NA	NA	NA	NA	NA	NA
chr10:112545974	chr10-112545974-allele1127586-1	DEL	56	NA	0.02798789712556732,0.007204610951008645,0.0,0.0009940357852882703,0.0	0.0393194	VTI1A(7.1106e-05, 0.864)	VTI1A(7.1106e-05, 0.864)	NA	NA	NA	NA	NA	NA	NA	No	NA	HGSVC,1KG-ONT	Yes	NA	NA	NA	NA	NA	NA
chr10:112545974	chr10-112545974-allele1127590-57	INS	56	NA	0.0,0.0,0.0,0.003976143141153081,0.0	0.000224143	VTI1A(7.1106e-05, 0.864)	VTI1A(7.1106e-05, 0.864)	NA	NA	NA	NA	NA	NA	NA	No	NA	No	No	NA	NA	NA	NA	NA	NA
chr10:112733773	chr10-112733773-allele1128590-81	INS	80	NA	0.0007564296520423601,0.0,0.0,0.0,0.0	0.000918741	VTI1A(7.1106e-05, 0.864)	VTI1A(7.1106e-05, 0.864)	NA	NA	NA	NA	NA	NA	NA	No	NA	HPRC,HGSVC,1KG-ONT	No	NA	NA	NA	NA	NA	NA
chr10:112733773	chr10-112733773-allele1128589-51	INS	50	NA	0.009077155824508321,0.002881844380403458,0.0,0.0,0.0	0.0124585	VTI1A(7.1106e-05, 0.864)	VTI1A(7.1106e-05, 0.864)	NA	NA	NA	NA	NA	NA	NA	No	NA	HPRC,HGSVC,1KG-ONT	No	NA	NA	NA	NA	NA	NA
chr10:112733773	chr10-112733773-allele1128587-61	INS	60	NA	0.0007564296520423601,0.0,0.0,0.0,0.0	0.000918741	VTI1A(7.1106e-05, 0.864)	VTI1A(7.1106e-05, 0.864)	NA	NA	NA	NA	NA	NA	NA	No	NA	HPRC,HGSVC,1KG-ONT	No	NA	NA	NA	NA	NA	NA
chr10:112733773	chr10-112733773-allele1128588-56	INS	55	NA	0.0007564296520423601,0.001440922190201729,0.0,0.0,0.0	NA	VTI1A(7.1106e-05, 0.864)	VTI1A(7.1106e-05, 0.864)	NA	NA	NA	NA	NA	NA	NA	No	NA	HPRC,HGSVC,1KG-ONT	No	NA	NA	NA	NA	NA	NA
chr10:112733773	chr10-112733773-allele1128585-71	INS	70	NA	0.0007564296520423601,0.0,0.0,0.0,0.0	0.000918741	VTI1A(7.1106e-05, 0.864)	VTI1A(7.1106e-05, 0.864)	NA	NA	NA	NA	NA	NA	NA	No	NA	HPRC,HGSVC,1KG-ONT	No	NA	NA	NA	NA	NA	NA
chr10:112733773	chr10-112733773-allele1128586-66	INS	65	NA	0.0030257186081694403,0.001440922190201729,0.0,0.0,0.0	0.00328379	VTI1A(7.1106e-05, 0.864)	VTI1A(7.1106e-05, 0.864)	NA	NA	NA	NA	NA	NA	NA	No	NA	HPRC,HGSVC,1KG-ONT	No	NA	NA	NA	NA	NA	NA
chr10:112767346	chr10-112767346-allele1128974-205	INS	204	NA	0.0045385779122541605,0.0,0.0,0.0,0.0	0.00805514	VTI1A(7.1106e-05, 0.864)	VTI1A(7.1106e-05, 0.864)	NA	NA	NA	NA	NA	NA	NA	No	NA	No	Yes	NA	NA	NA	NA	NA	NA
chr10:112913240	chr10-112913240-allele1129901-1	DEL	50	NA	0.07791225416036308,0.002881844380403458,0.0,0.0,0.0	0.133408	NA	NA	NA	NA	NA	NA	NA	NA	NA	No	NA	HPRC,HGSVC,1KG-ONT	No	NA	NA	NA	NA	NA	NA
chr10:112926022	chr10-112926022-allele1130101-53	INS	52	NA	0.0030257186081694403,0.004322766570605188,0.0,0.006958250497017893,0.002044989775051125	NA	NA	NA	NA	NA	NA	NA	NA	NA	NA	No	NA	HPRC,HGSVC	No	NA	NA	NA	NA	NA	NA
chr10:112926050	chr10-112926050-allele1130124-71	INS	70	NA	0.0007564296520423601,0.0,0.0,0.0009940357852882703,0.0	NA	NA	NA	NA	NA	NA	NA	NA	NA	NA	No	NA	HPRC,HGSVC,1KG-ONT	No	NA	NA	NA	NA	NA	NA
chr10:112926204	chr10-112926204-allele1130230-71	INS	70	NA	0.0007564296520423601,0.0,0.0,0.0,0.0	0.000918741	NA	NA	NA	NA	NA	NA	NA	NA	NA	No	NA	HPRC,HGSVC,1KG-ONT	No	NA	NA	NA	NA	NA	NA
chr10:112926226	chr10-112926226-allele1130247-377	INS	376	NA	0.0,0.0,0.000992063492063492,0.0,0.0	NA	NA	NA	NA	NA	NA	NA	NA	NA	NA	No	NA	HPRC,HGSVC,1KG-ONT	Yes	NA	NA	NA	NA	NA	NA
chr10:112926226	chr10-112926226-allele1130243-415	INS	414	NA	0.007564296520423601,0.0,0.000992063492063492,0.0019880715705765406,0.002044989775051125	0.0059196	NA	NA	NA	NA	NA	NA	NA	NA	NA	No	NA	HPRC,HGSVC,1KG-ONT	Yes	NA	NA	NA	NA	NA	NA
chr10:112926226	chr10-112926226-allele1130236-385	INS	384	NA	0.0007564296520423601,0.010086455331412104,0.001984126984126984,0.014910536779324055,0.019427402862985686	0.00620657	NA	NA	NA	NA	NA	NA	NA	NA	NA	No	NA	HPRC,HGSVC,1KG-ONT	Yes	NA	NA	NA	NA	NA	NA
chr10:112926226	chr10-112926226-allele1130246-385	INS	384	NA	0.0,0.001440922190201729,0.0,0.002982107355864811,0.003067484662576687	0.000778337	NA	NA	NA	NA	NA	NA	NA	NA	NA	No	NA	HPRC,HGSVC,1KG-ONT	Yes	NA	NA	NA	NA	NA	NA
chr10:112926226	chr10-112926226-allele1130237-419	INS	418	NA	0.0,0.037463976945244955,0.007936507936507936,0.07157057654075547,0.03783231083844581	0.0261731	NA	NA	NA	NA	NA	NA	NA	NA	NA	No	NA	HPRC,HGSVC,1KG-ONT	Yes	NA	NA	NA	NA	NA	NA
chr10:112926226	chr10-112926226-allele1130235-67	INS	66	NA	0.006051437216338881,0.0,0.0,0.0,0.0	0.0108963	NA	NA	NA	NA	NA	NA	NA	NA	NA	No	NA	HPRC,HGSVC	No	NA	NA	NA	NA	NA	NA
chr10:112926226	chr10-112926226-allele1130242-377	INS	376	NA	0.0030257186081694403,0.01585014409221902,0.0,0.006958250497017893,0.002044989775051125	NA	NA	NA	NA	NA	NA	NA	NA	NA	NA	No	NA	HPRC,HGSVC,1KG-ONT	Yes	NA	NA	NA	NA	NA	NA
chr10:112926226	chr10-112926226-allele1130245-377	INS	376	NA	0.0,0.020172910662824207,0.0,0.0,0.0	0.00192551	NA	NA	NA	NA	NA	NA	NA	NA	NA	No	NA	HPRC,HGSVC,1KG-ONT	Yes	NA	NA	NA	NA	NA	NA
chr10:112926230	chr10-112926230-allele1130250-101	INS	100	NA	0.0022692889561270802,0.0,0.0,0.0,0.0	0.00377908	NA	NA	NA	NA	NA	NA	NA	NA	NA	No	NA	HPRC,HGSVC,1KG-ONT	No	NA	NA	NA	NA	NA	NA
chr10:112926230	chr10-112926230-allele1130258-409	INS	408	NA	0.0,0.0,0.0,0.003976143141153081,0.002044989775051125	0.000593574	NA	NA	NA	NA	NA	NA	NA	NA	NA	No	NA	HPRC,HGSVC,1KG-ONT	Yes	NA	NA	NA	NA	NA	NA
chr10:112926230	chr10-112926230-allele1130256-413	INS	412	NA	0.0,0.0,0.0,0.0009940357852882703,0.0010224948875255625	NA	NA	NA	NA	NA	NA	NA	NA	NA	NA	No	NA	HPRC,HGSVC,1KG-ONT	Yes	NA	NA	NA	NA	NA	NA
chr10:112926230	chr10-112926230-allele1130254-411	INS	410	NA	0.0007564296520423601,0.0446685878962536,0.000992063492063492,0.08846918489065607,0.023517382413087935	0.0251486	NA	NA	NA	NA	NA	NA	NA	NA	NA	No	NA	HPRC,HGSVC,1KG-ONT	Yes	NA	NA	NA	NA	NA	NA
chr10:112926252	chr10-112926252-allele1130273-73	INS	72	NA	0.0007564296520423601,0.001440922190201729,0.0,0.0,0.0	NA	NA	NA	NA	NA	NA	NA	NA	NA	NA	No	NA	HPRC,HGSVC,1KG-ONT	No	NA	NA	NA	NA	NA	NA
chr10:112926257	chr10-112926257-allele1130277-420	INS	419	NA	0.0015128593040847202,0.03602305475504323,0.000992063492063492,0.013916500994035786,0.011247443762781187	0.00667766	NA	NA	NA	NA	NA	NA	NA	NA	NA	No	NA	HPRC,HGSVC,1KG-ONT	Yes	NA	NA	NA	NA	NA	NA
chr10:112926263	chr10-112926263-allele1130286-107	INS	106	NA	0.014372163388804841,0.001440922190201729,0.0,0.0,0.0	0.0241257	NA	NA	NA	NA	NA	NA	NA	NA	NA	No	NA	HPRC,HGSVC,1KG-ONT	No	NA	NA	NA	NA	NA	NA
chr10:112926267	chr10-112926267-allele1130289-93	INS	92	NA	0.007564296520423601,0.001440922190201729,0.0,0.0,0.0	0.0115415	NA	NA	NA	NA	NA	NA	NA	NA	NA	No	NA	HPRC,HGSVC,1KG-ONT	No	NA	NA	NA	NA	NA	NA
chr10:112926281	chr10-112926281-allele1130294-457	INS	456	NA	0.0030257186081694403,0.027377521613832854,0.0,0.03777335984095427,0.010224948875255624	0.00762734	NA	NA	NA	NA	NA	NA	NA	NA	NA	No	NA	HPRC,HGSVC,1KG-ONT	No	NA	NA	NA	NA	NA	NA
chr10:112926284	chr10-112926284-allele1130299-145	INS	144	NA	0.0030257186081694403,0.0,0.0,0.0,0.0	0.00520636	NA	NA	NA	NA	NA	NA	NA	NA	NA	No	NA	HGSVC	No	NA	NA	NA	NA	NA	NA
chr10:112964763	chr10-112964763-allele1130684-76	INS	75	NA	0.0030257186081694403,0.0,0.0,0.0,0.0	0.00520636	TCF7L2(0.99554, 0.474)	TCF7L2(0.99554, 0.474)	TCF7L2(0.99554, 0.474)	NA	NA	NA	NA	NA	NA	No	NA	HPRC,HGSVC	Yes	NA	NA	NA	NA	NA	NA
chr10:112964813	chr10-112964813-allele1130720-63	INS	62	NA	0.00832072617246596,0.001440922190201729,0.0,0.0,0.0	0.0129393	TCF7L2(0.99554, 0.474)	TCF7L2(0.99554, 0.474)	TCF7L2(0.99554, 0.474)	NA	NA	NA	NA	NA	NA	No	NA	HPRC,HGSVC	Yes	NA	NA	NA	NA	NA	NA
chr10:112966184	chr10-112966184-allele1130764-53	INS	52	NA	0.0,0.001440922190201729,0.0,0.003976143141153081,0.002044989775051125	0.000778337	TCF7L2(0.99554, 0.474)	TCF7L2(0.99554, 0.474)	TCF7L2(0.99554, 0.474)	NA	NA	NA	NA	NA	NA	No	NA	No	No	NA	NA	NA	NA	NA	NA
chr10:112984589	chr10-112984589-allele1130949-308	INS	307	NA	0.0022692889561270802,0.0,0.0,0.0,0.0	0.00377908	TCF7L2(0.99554, 0.474)	TCF7L2(0.99554, 0.474)	TCF7L2(0.99554, 0.474)	NA	NA	NA	NA	NA	NA	No	NA	No	Yes	NA	NA	NA	NA	NA	NA
chr10:112991440	chr10-112991440-allele1131023-51	INS	50	NA	0.15052950075642965,0.021613832853025938,0.0,0.010934393638170975,0.0	0.208817	TCF7L2(0.99554, 0.474)	TCF7L2(0.99554, 0.474)	TCF7L2(0.99554, 0.474)	NA	NA	NA	NA	NA	NA	No	NA	HPRC,HGSVC,1KG-ONT	Yes	NA	NA	NA	NA	NA	NA
chr10:113117368	chr10-113117368-allele1131571-1	DEL	66	NA	0.0,0.0,0.0,0.002982107355864811,0.0	3.94758e-05	TCF7L2(0.99554, 0.474)	TCF7L2(0.99554, 0.474)	TCF7L2(0.99554, 0.474)	NA	NA	NA	NA	NA	NA	No	NA	HPRC,HGSVC,1KG-ONT	No	NA	NA	NA	NA	NA	NA
chr10:113117376	chr10-113117376-allele1131572-1	DEL	58	NA	0.06883509833585477,0.04899135446685879,0.012896825396825396,0.02485089463220676,0.022494887525562373	0.0254641	TCF7L2(0.99554, 0.474)	TCF7L2(0.99554, 0.474)	TCF7L2(0.99554, 0.474)	NA	NA	NA	NA	NA	NA	No	NA	HPRC,HGSVC,1KG-ONT	No	NA	NA	NA	NA	NA	NA
chr10:113117380	chr10-113117380-allele1131574-1	DEL	54	NA	0.0045385779122541605,0.010086455331412104,0.030753968253968252,0.03180914512922465,0.018404907975460124	0.0095797	TCF7L2(0.99554, 0.474)	TCF7L2(0.99554, 0.474)	TCF7L2(0.99554, 0.474)	NA	NA	NA	NA	NA	NA	No	NA	HPRC,HGSVC,1KG-ONT	No	NA	NA	NA	NA	NA	NA
chr10:113117384	chr10-113117384-allele1131575-1	DEL	50	NA	0.10816944024205749,0.14121037463976946,0.008928571428571428,0.16898608349900596,0.0705521472392638	0.00062976	TCF7L2(0.99554, 0.474)	TCF7L2(0.99554, 0.474)	TCF7L2(0.99554, 0.474)	NA	NA	NA	NA	NA	NA	No	NA	HPRC,HGSVC,1KG-ONT	No	NA	NA	NA	NA	NA	NA
chr10:113149669	chr10-113149669-allele1131907-1	DEL	91	NA	0.0,0.005763688760806916,0.0,0.018886679920477135,0.010224948875255624	0.00556228	TCF7L2(0.99554, 0.474)	TCF7L2(0.99554, 0.474)	TCF7L2(0.99554, 0.474)	NA	NA	NA	NA	NA	NA	No	NA	HGSVC,1KG-ONT	Yes	NA	NA	NA	NA	NA	NA
chr10:113176589	chr10-113176589-allele1132118-327	INS	326	NA	0.0,0.0,0.0,0.0,0.04703476482617587	0.00796445	NA	NA	NA	NA	NA	NA	NA	NA	NA	No	NA	HGSVC,1KG-ONT	Yes	NA	NA	NA	NA	NA	NA
chr10:113199944	chr10-113199944-allele1132315-79	INS	78	NA	0.01664145234493192,0.001440922190201729,0.0,0.0,0.0010224948875255625	0.0262368	NA	NA	NA	NA	NA	NA	NA	NA	NA	No	NA	HPRC,HGSVC,1KG-ONT	Yes	NA	NA	NA	NA	NA	NA
chr10:113199944	chr10-113199944-allele1132316-84	INS	83	NA	0.0037821482602118004,0.0,0.0,0.0,0.0	0.00663171	NA	NA	NA	NA	NA	NA	NA	NA	NA	No	NA	HPRC,HGSVC,1KG-ONT	Yes	NA	NA	NA	NA	NA	NA
chr10:113211100	chr10-113211100-allele1132406-1	DEL	77	NA	0.0015128593040847202,0.0,0.0,0.0,0.0	0.00234988	NA	NA	NA	NA	NA	NA	NA	NA	NA	No	NA	No	Yes	NA	NA	NA	NA	NA	NA
chr10:113219937	chr10-113219937-allele1132474-65	INS	64	NA	0.0030257186081694403,0.0,0.0,0.0,0.0	0.00520636	NA	NA	NA	NA	NA	NA	NA	NA	NA	No	NA	No	Yes	NA	NA	NA	NA	NA	NA
chr10:113257555	chr10-113257555-allele1132828-79	INS	78	NA	0.0007564296520423601,0.0,0.0,0.0,0.0	0.000918741	NA	NA	NA	NA	NA	NA	NA	NA	NA	No	NA	HPRC,HGSVC,1KG-ONT	Yes	NA	NA	NA	NA	NA	NA
chr10:113257567	chr10-113257567-allele1132835-74	INS	73	NA	0.00680786686838124,0.0,0.0,0.0,0.0	0.0123139	NA	NA	NA	NA	NA	NA	NA	NA	NA	No	NA	HPRC,HGSVC,1KG-ONT	Yes	NA	NA	NA	NA	NA	NA
chr10:113257567	chr10-113257567-allele1132834-54	INS	53	NA	0.00529500756429652,0.0,0.0,0.0,0.0010224948875255625	0.00736694	NA	NA	NA	NA	NA	NA	NA	NA	NA	No	NA	HGSVC,1KG-ONT	Yes	NA	NA	NA	NA	NA	NA
chr10:113257570	chr10-113257570-allele1132837-127	INS	126	NA	0.0007564296520423601,0.0,0.0,0.0,0.0	0.000918741	NA	NA	NA	NA	NA	NA	NA	NA	NA	No	NA	HPRC,HGSVC	No	NA	NA	NA	NA	NA	NA
chr10:113257603	chr10-113257603-allele1132853-70	INS	69	NA	0.0037821482602118004,0.0,0.0,0.0,0.0	0.00663171	NA	NA	NA	NA	NA	NA	NA	NA	NA	No	NA	HGSVC,1KG-ONT	Yes	NA	NA	NA	NA	NA	NA
chr10:113257603	chr10-113257603-allele1132852-66	INS	65	NA	0.01059001512859304,0.0,0.0,0.0,0.0	0.0193739	NA	NA	NA	NA	NA	NA	NA	NA	NA	No	NA	HGSVC,1KG-ONT	Yes	NA	NA	NA	NA	NA	NA
chr10:113257643	chr10-113257643-allele1132872-99	INS	98	NA	0.0,0.001440922190201729,0.0,0.0,0.0	NA	NA	NA	NA	NA	NA	NA	NA	NA	NA	No	NA	HPRC,HGSVC	No	NA	NA	NA	NA	NA	NA
chr10:113257643	chr10-113257643-allele1132871-64	INS	63	NA	0.0,0.018731988472622477,0.0,0.0,0.0	0.00165003	NA	NA	NA	NA	NA	NA	NA	NA	NA	No	NA	HGSVC,1KG-ONT	No	NA	NA	NA	NA	NA	NA
chr10:113257657	chr10-113257657-allele1132879-60	INS	59	NA	0.0045385779122541605,0.0,0.0,0.0,0.0010224948875255625	0.00598883	NA	NA	NA	NA	NA	NA	NA	NA	NA	No	NA	HGSVC,1KG-ONT	No	NA	NA	NA	NA	NA	NA
chr10:113288491	chr10-113288491-allele1133135-317	INS	316	NA	0.0007564296520423601,0.0,0.0,0.0,0.0	0.000918741	NA	NA	NA	NA	NA	NA	NA	NA	NA	No	NA	HPRC,HGSVC,1KG-ONT	Yes	NA	NA	NA	NA	NA	NA
chr10:113288491	chr10-113288491-allele1133131-317	INS	316	NA	0.0030257186081694403,0.010086455331412104,0.001984126984126984,0.02186878727634195,0.002044989775051125	0.00188312	NA	NA	NA	NA	NA	NA	NA	NA	NA	No	NA	HPRC,HGSVC,1KG-ONT	Yes	NA	NA	NA	NA	NA	NA
chr10:113288491	chr10-113288491-allele1133133-316	INS	315	NA	0.0037821482602118004,0.0,0.0,0.0,0.0	0.00663171	NA	NA	NA	NA	NA	NA	NA	NA	NA	No	NA	HPRC,HGSVC,1KG-ONT	Yes	NA	NA	NA	NA	NA	NA
chr10:113288491	chr10-113288491-allele1133130-316	INS	315	NA	0.21331316187594554,0.06484149855907781,0.000992063492063492,0.10834990059642147,0.07668711656441718	0.114873	NA	NA	NA	NA	NA	NA	NA	NA	NA	No	NA	HPRC,HGSVC,1KG-ONT	Yes	NA	NA	NA	NA	NA	NA
chr10:113288491	chr10-113288491-allele1133132-315	INS	314	NA	0.031013615733736764,0.001440922190201729,0.0,0.0,0.0	0.0544254	NA	NA	NA	NA	NA	NA	NA	NA	NA	No	NA	HPRC,HGSVC,1KG-ONT	Yes	NA	NA	NA	NA	NA	NA
chr10:113288491	chr10-113288491-allele1133134-318	INS	317	NA	0.0,0.004322766570605188,0.0,0.0019880715705765406,0.0	0.000408842	NA	NA	NA	NA	NA	NA	NA	NA	NA	No	NA	HPRC,HGSVC,1KG-ONT	Yes	NA	NA	NA	NA	NA	NA
chr10:113376887	chr10-113376887-allele1134005-1	DEL	84	NA	0.025718608169440244,0.0345821325648415,0.04662698412698413,0.04671968190854871,0.18404907975460122	0.0236588	NA	NA	NA	NA	NA	NA	NA	NA	NA	No	NA	HPRC,HGSVC,1KG-ONT	Yes	NA	NA	NA	NA	NA	NA
chr10:113417402	chr10-113417402-allele1134390-323	INS	322	NA	0.0007564296520423601,0.005763688760806916,0.07341269841269842,0.014910536779324055,0.0408997955010225	0.0231182	NA	NA	NA	NA	NA	NA	NA	NA	NA	No	NA	HPRC,HGSVC,1KG-ONT	Yes	NA	NA	NA	NA	NA	NA
chr10:113466059	chr10-113466059-allele1134761-331	INS	330	NA	0.01739788199697428,0.0,0.0,0.0,0.0	0.0319633	NA	NA	NA	NA	NA	NA	NA	NA	NA	No	NA	HPRC,1KG-ONT	Yes	NA	NA	NA	NA	NA	NA
chr10:113490510	chr10-113490510-allele1134959-334	INS	333	NA	0.13161875945537066,0.3804034582132565,0.3740079365079365,0.07455268389662027,0.3159509202453988	0.0563137	NA	NA	NA	NA	NA	NA	NA	NA	NA	No	NA	HPRC,HGSVC,1KG-ONT	Yes	NA	NA	NA	NA	NA	NA
chr10:113490510	chr10-113490510-allele1134960-335	INS	334	NA	0.0,0.020172910662824207,0.007936507936507936,0.0009940357852882703,0.0	0.00369415	NA	NA	NA	NA	NA	NA	NA	NA	NA	No	NA	HPRC,HGSVC,1KG-ONT	Yes	NA	NA	NA	NA	NA	NA
chr10:113490510	chr10-113490510-allele1134961-333	INS	332	NA	0.0022692889561270802,0.0,0.0,0.0,0.0	0.00377908	NA	NA	NA	NA	NA	NA	NA	NA	NA	No	NA	HPRC,HGSVC,1KG-ONT	Yes	NA	NA	NA	NA	NA	NA
chr10:113494856	chr10-113494856-allele1134991-1	DEL	139	NA	0.05219364599092285,0.005763688760806916,0.0,0.0,0.0	0.0856711	NA	NA	NA	NA	NA	NA	NA	NA	NA	No	NA	HPRC,HGSVC,1KG-ONT	Yes	NA	NA	NA	NA	NA	NA
chr10:113539811	chr10-113539811-allele1135509-51	INS	50	NA	0.0,0.043227665706051875,0.001984126984126984,0.0009940357852882703,0.0	0.00540616	NA	NA	NA	NA	NA	NA	NA	NA	NA	No	NA	HPRC	No	NA	NA	NA	NA	NA	NA
chr10:113539811	chr10-113539811-allele1135496-56	INS	55	NA	0.0007564296520423601,0.0,0.0,0.0,0.0	0.000918741	NA	NA	NA	NA	NA	NA	NA	NA	NA	No	NA	HPRC	No	NA	NA	NA	NA	NA	NA
chr10:113647497	chr10-113647497-allele1136035-55	INS	54	NA	0.009077155824508321,0.002881844380403458,0.0,0.0,0.0	0.0124585	NRAP(4.5822999999999997e-26, 1.045)	NA	NA	NA	NA	NA	NA	NA	NA	No	NA	HPRC,HGSVC,1KG-ONT	Yes	NA	NA	NA	NA	NA	NA
chr10:113647536	chr10-113647536-allele1136045-254	INS	253	NA	0.05446293494704992,0.04610951008645533,0.1111111111111111,0.09145129224652088,0.12372188139059305	0.0108793	NRAP(4.5822999999999997e-26, 1.045)	NA	NA	NA	NA	NA	NA	NA	NA	No	NA	HPRC,HGSVC,1KG-ONT	Yes	NA	NA	NA	NA	NA	NA
chr10:113647560	chr10-113647560-allele1136052-73	INS	72	NA	0.012102874432677761,0.005763688760806916,0.0,0.0,0.005112474437627812	0.00883801	NRAP(4.5822999999999997e-26, 1.045)	NA	NA	NA	NA	NA	NA	NA	NA	No	NA	HPRC,HGSVC,1KG-ONT	Yes	NA	NA	NA	NA	NA	NA
chr10:113647560	chr10-113647560-allele1136053-236	INS	235	NA	0.00529500756429652,0.007204610951008645,0.031746031746031744,0.014910536779324055,0.012269938650306749	0.00467626	NRAP(4.5822999999999997e-26, 1.045)	NA	NA	NA	NA	NA	NA	NA	NA	No	NA	HPRC,HGSVC,1KG-ONT	Yes	NA	NA	NA	NA	NA	NA
chr10:113647576	chr10-113647576-allele1136059-73	INS	72	NA	0.12254160363086233,0.05187319884726225,0.0496031746031746,0.06262425447316103,0.09406952965235174	0.0213196	NRAP(4.5822999999999997e-26, 1.045)	NA	NA	NA	NA	NA	NA	NA	NA	No	NA	HPRC,HGSVC,1KG-ONT	Yes	NA	NA	NA	NA	NA	NA
chr10:113647577	chr10-113647577-allele1136061-163	INS	162	NA	0.0007564296520423601,0.0,0.005952380952380952,0.0,0.0	NA	NRAP(4.5822999999999997e-26, 1.045)	NA	NA	NA	NA	NA	NA	NA	NA	No	NA	HPRC,HGSVC,1KG-ONT	Yes	NA	NA	NA	NA	NA	NA
chr10:113647577	chr10-113647577-allele1136060-181	INS	180	0.84988	0.06959152798789713,0.2564841498559078,0.33035714285714285,0.2912524850894632,0.19427402862985685	0.10946	NRAP(4.5822999999999997e-26, 1.045)	NA	NA	NA	NA	NA	NA	NA	NA	No	NA	HPRC,HGSVC,1KG-ONT	Yes	NA	Educational attainment(NRAP, rs11196397, 2E-14, 0.6359833404970218),Age of smoking initiation (MTAG)(NRAP, rs10509982, 2E-12, 0.6897108539651545),Lifetime smoking(NRAP, rs10509982, 3E-8, 0.6897108539651545),Smoking initiation(NRAP, rs10509982, 3E-35, 0.6897108539651545),Externalizing behaviour (multivariate analysis)(NRAP, rs10885480, 1E-10, 0.6489810433865661),Smoking initiation(NRAP, rs10885480, 1E-35, 0.6489810433865661),Smoking initiation(NRAP, rs10885480, 7E-33, 0.6489810433865661),Smoking initiation (ever regular vs never regular)(NRAP, rs10885480, 4E-11, 0.6489810433865661),Smoking initiation (ever regular vs never regular) (MTAG)(NRAP, rs10885480, 5E-16, 0.6489810433865661),Smoking status(NRAP, rs10885480, 4E-9, 0.6489810433865661),QT interval(NRAP, rs3189030, 4E-8, 0.643184844549989),Smoking status (ever vs never smokers)(NRAP, rs2185913, 1E-8, 0.8490514981236941)	Acanthosis nigricans(3.53%, 0.88%, 4.1, [1.31;12.87], 0.018855),Acquired deformity of ankle AND/OR foot(4.12%, 1.33%, 3.19, [1.17;8.7], 0.025759),Acute on chronic systolic heart failure(3.53%, 0.88%, 4.1, [1.31;12.87], 0.018855),Anxiety disorder(25.88%, 16.96%, 1.71, [1.15;2.54], 0.011157),Cataract(1.76%, 5.90%, 0.29, [0.09;0.94], 0.029765),Chronic systolic heart failure(4.71%, 1.47%, 3.3, [1.28;8.49], 0.015485),Displacement of cervical intervertebral disc(5.29%, 1.77%, 3.1, [1.29;7.49], 0.022088),Knee joint effusion(3.53%, 8.70%, 0.38, [0.16;0.91], 0.023235),Lumbar spondylosis(5.88%, 11.80%, 0.47, [0.24;0.92], 0.025433),Obstructive sleep apnea syndrome(25.88%, 18.44%, 1.55, [1.04;2.29], 0.032186),Simple goiter(0.59%, 3.54%, 0.16, [0.02;1.2], 0.041645),Menopausal syndrome(1.60%, 6.34%, 0.24, [0.06;1.02], 0.042755)	NA	NA	NA
chr10:113647577	chr10-113647577-allele1136064-181	INS	180	NA	0.006051437216338881,0.001440922190201729,0.0,0.0,0.0	0.00875367	NRAP(4.5822999999999997e-26, 1.045)	NA	NA	NA	NA	NA	NA	NA	NA	No	NA	HPRC,HGSVC,1KG-ONT	Yes	NA	NA	NA	NA	NA	NA
chr10:113647577	chr10-113647577-allele1136062-127	INS	126	NA	0.049167927382753406,0.025936599423631124,0.06349206349206349,0.027833001988071572,0.15848670756646216	0.00367657	NRAP(4.5822999999999997e-26, 1.045)	NA	NA	NA	NA	NA	NA	NA	NA	No	NA	HPRC,HGSVC,1KG-ONT	Yes	NA	NA	NA	NA	NA	NA
chr10:113647596	chr10-113647596-allele1136072-145	INS	144	NA	0.006051437216338881,0.0,0.0,0.0,0.0	0.0108963	NRAP(4.5822999999999997e-26, 1.045)	NA	NA	NA	NA	NA	NA	NA	NA	No	NA	HPRC,HGSVC,1KG-ONT	Yes	NA	NA	NA	NA	NA	NA
chr10:113647596	chr10-113647596-allele1136074-650	INS	649	NA	0.0007564296520423601,0.0,0.0,0.0,0.0	0.000918741	NRAP(4.5822999999999997e-26, 1.045)	NA	NA	NA	NA	NA	NA	NA	NA	No	NA	HPRC,1KG-ONT	Yes	NA	NA	NA	NA	NA	NA
chr10:113647596	chr10-113647596-allele1136077-145	INS	144	NA	0.0,0.09077809798270893,0.04365079365079365,0.0009940357852882703,0.002044989775051125	0.0198511	NRAP(4.5822999999999997e-26, 1.045)	NA	NA	NA	NA	NA	NA	NA	NA	No	NA	HPRC,HGSVC,1KG-ONT	Yes	NA	NA	NA	NA	NA	NA
chr10:113647596	chr10-113647596-allele1136078-145	INS	144	NA	0.0007564296520423601,0.0,0.002976190476190476,0.0,0.0	NA	NRAP(4.5822999999999997e-26, 1.045)	NA	NA	NA	NA	NA	NA	NA	NA	No	NA	HPRC,HGSVC,1KG-ONT	Yes	NA	NA	NA	NA	NA	NA
chr10:113647596	chr10-113647596-allele1136073-200	INS	199	NA	0.024205748865355523,0.1585014409221902,0.11805555555555555,0.18190854870775347,0.11554192229038855	0.067276	NRAP(4.5822999999999997e-26, 1.045)	NA	NA	NA	NA	NA	NA	NA	NA	No	NA	HPRC,HGSVC,1KG-ONT	Yes	NA	NA	NA	NA	NA	NA
chr10:113647596	chr10-113647596-allele1136076-200	INS	199	NA	0.0015128593040847202,0.001440922190201729,0.000992063492063492,0.0,0.0	7.61513e-05	NRAP(4.5822999999999997e-26, 1.045)	NA	NA	NA	NA	NA	NA	NA	NA	No	NA	HPRC,HGSVC,1KG-ONT	Yes	NA	NA	NA	NA	NA	NA
chr10:113647606	chr10-113647606-allele1136080-74	INS	73	NA	0.009833585476550681,0.005763688760806916,0.0,0.0,0.006134969325153374	0.00501937	NRAP(4.5822999999999997e-26, 1.045)	NA	NA	NA	NA	NA	NA	NA	NA	No	NA	HPRC,HGSVC,1KG-ONT	Yes	NA	NA	NA	NA	NA	NA
chr10:113647606	chr10-113647606-allele1136082-128	INS	127	NA	0.0030257186081694403,0.0,0.0,0.0,0.0	0.00520636	NRAP(4.5822999999999997e-26, 1.045)	NA	NA	NA	NA	NA	NA	NA	NA	No	NA	HPRC,HGSVC,1KG-ONT	Yes	NA	NA	NA	NA	NA	NA
chr10:113647608	chr10-113647608-allele1136083-56	INS	55	NA	0.030257186081694403,0.0,0.0,0.0009940357852882703,0.0	0.0530882	NRAP(4.5822999999999997e-26, 1.045)	NA	NA	NA	NA	NA	NA	NA	NA	No	NA	HPRC,HGSVC,1KG-ONT	Yes	NA	NA	NA	NA	NA	NA
chr10:113647645	chr10-113647645-allele1136100-73	INS	72	NA	0.0,0.0,0.0,0.007952286282306162,0.0	0.000834484	NRAP(4.5822999999999997e-26, 1.045)	NA	NA	NA	NA	NA	NA	NA	CTCF_binding_site	No	NA	HPRC,HGSVC,1KG-ONT	Yes	NA	NA	NA	NA	NA	NA
chr10:113647645	chr10-113647645-allele1136096-55	INS	54	NA	0.0,0.059077809798270896,0.012896825396825396,0.0,0.0010224948875255625	0.00957244	NRAP(4.5822999999999997e-26, 1.045)	NA	NA	NA	NA	NA	NA	NA	CTCF_binding_site	No	NA	HPRC,HGSVC,1KG-ONT	Yes	NA	NA	NA	NA	NA	NA
chr10:113647645	chr10-113647645-allele1136095-253	INS	252	NA	0.007564296520423601,0.004322766570605188,0.012896825396825396,0.02485089463220676,0.02965235173824131	0.00362689	NRAP(4.5822999999999997e-26, 1.045)	NA	NA	NA	NA	NA	NA	NA	CTCF_binding_site	No	NA	HPRC,HGSVC,1KG-ONT	Yes	NA	NA	NA	NA	NA	NA
chr10:113647645	chr10-113647645-allele1136093-163	INS	162	NA	0.00529500756429652,0.001440922190201729,0.0,0.0,0.0	0.00736694	NRAP(4.5822999999999997e-26, 1.045)	NA	NA	NA	NA	NA	NA	NA	CTCF_binding_site	No	NA	HPRC,HGSVC,1KG-ONT	Yes	NA	NA	NA	NA	NA	NA
chr10:113647645	chr10-113647645-allele1136092-72	INS	71	NA	0.1422087745839637,0.010086455331412104,0.0,0.0,0.0	0.226235	NRAP(4.5822999999999997e-26, 1.045)	NA	NA	NA	NA	NA	NA	NA	CTCF_binding_site	No	NA	HPRC,HGSVC,1KG-ONT	Yes	NA	NA	NA	NA	NA	NA
chr10:113647645	chr10-113647645-allele1136094-271	INS	270	NA	0.0007564296520423601,0.001440922190201729,0.0,0.0,0.0	NA	NRAP(4.5822999999999997e-26, 1.045)	NA	NA	NA	NA	NA	NA	NA	CTCF_binding_site	No	NA	HPRC,HGSVC	Yes	NA	NA	NA	NA	NA	NA
chr10:113653022	chr10-113653022-allele1136206-1	DEL	128	NA	0.039334341906202726,0.002881844380403458,0.000992063492063492,0.0,0.0	0.0650933	NRAP(4.5822999999999997e-26, 1.045)	NA	NA	NA	NRAP(4.5822999999999997e-26, 1.045)	NA	NA	NA	NA	No	NA	HPRC,1KG-ONT	Yes	NA	NA	NA	NA	NA	NA
chr10:113654198	chr10-113654198-allele1136220-344	INS	343	NA	0.04084720121028744,0.002881844380403458,0.0,0.0,0.0	0.0698493	NRAP(4.5822999999999997e-26, 1.045)	NA	NA	NA	NA	NA	NA	NA	NA	No	NA	HPRC,HGSVC	Yes	NA	NA	NA	NA	NA	NA
chr10:113667374	chr10-113667374-allele1136378-1	DEL	7599	NA	0.0007564296520423601,0.0,0.0,0.0,0.0	0.000918741	NA	NA	NA	NA	NA	NA	NA	NA	NA	No	NA	No	Yes	NA	NA	NA	NA	NA	NA
chr10:113690040	chr10-113690040-allele1136761-126	INS	125	NA	0.07110438729198185,0.0893371757925072,0.16666666666666666,0.1312127236580517,0.17177914110429449	0.0233589	CASP7(6.449e-06, 0.993)	NA	NA	NA	NA	NA	NA	NA	NA	No	NA	HPRC,HGSVC,1KG-ONT	Yes	NA	NA	NA	NA	NA	NA
chr10:113725582	chr10-113725582-allele1137028-87	INS	86	NA	0.03177004538577912,0.0,0.0,0.0,0.0	0.0580513	CASP7(6.449e-06, 0.993)	NA	NA	NA	NA	NA	NA	NA	NA	No	NA	HGSVC,1KG-ONT	No	NA	NA	NA	NA	NA	NA
chr10:113749359	chr10-113749359-allele1137201-1	DEL	314	NA	0.2087745839636914,0.059077809798270896,0.11904761904761904,0.11232604373757456,0.130879345603272	0.0409083	NA	NA	NA	NA	NA	NA	NA	NA	NA	No	NA	HPRC,HGSVC,1KG-ONT	No	NA	NA	NA	NA	NA	NA
chr10:113781237	chr10-113781237-allele1137544-1	DEL	224	0.872057	0.22995461422087746,0.21181556195965417,0.373015873015873,0.20874751491053678,0.29243353783231085	0.00502893	NA	NA	NA	NA	NA	NA	NA	NA	NA	No	NA	HPRC,HGSVC,1KG-ONT	No	NA	Self-reported math ability(PLEKHS1 - DCLRE1A, rs74402361, 2E-8, 0.8456720192598587)	Bacterial infectious disease(9.73%, 5.59%, 1.82, [1.08;3.07], 0.028611),Blindness AND/OR vision impairment level(3.65%, 1.16%, 3.24, [1.2;8.71], 0.02476),Contact dermatitis(3.34%, 1.16%, 2.96, [1.08;8.08], 0.041238),Deficiency of macronutrients(3.04%, 0.77%, 4.04, [1.26;12.98], 0.022899),Eustachian tube disorder(3.95%, 1.54%, 2.63, [1.08;6.41], 0.039252),Human immunodeficiency virus infection(4.56%, 1.16%, 4.08, [1.57;10.64], 0.00265),Hyperglycemia due to type 2 diabetes mellitus(4.86%, 10.21%, 0.45, [0.25;0.8], 0.006421),Hypertrophy of nasal turbinates(2.74%, 0.77%, 3.62, [1.11;11.86], 0.040144),Impingement syndrome of shoulder region(6.08%, 1.73%, 3.67, [1.65;8.16], 0.001419),Infection caused by Escherichia coli(3.34%, 0.39%, 8.94, [1.97;40.6], 0.000897),Malignant essential hypertension(0.30%, 2.12%, 0.14, [0.02;1.1], 0.034726),Morbid obesity(18.84%, 25.43%, 0.68, [0.49;0.96], 0.029087),Primary localized osteoarthrosis of pelvic region(0.30%, 2.12%, 0.14, [0.02;1.1], 0.034726),Type 2 diabetes mellitus(7.90%, 13.68%, 0.54, [0.34;0.87], 0.010698)	NA	NA	NA
chr10:113781307	chr10-113781307-allele1137549-1	DEL	242	NA	0.018910741301059002,0.06340057636887608,0.020833333333333332,0.13320079522862824,0.09918200408997956	0.0303284	NA	NA	NA	NA	NA	NA	NA	NA	NA	No	NA	HPRC,HGSVC,1KG-ONT	No	NA	NA	NA	NA	NA	NA
chr10:113888805	chr10-113888805-allele1138291-1	DEL	96	NA	0.009077155824508321,0.001440922190201729,0.0,0.0,0.0	0.0143383	NHLRC2(0.040434, 0.724)	NA	NA	NA	NA	NA	NA	NA	NA	No	NA	HGSVC	Yes	NA	NA	NA	NA	NA	NA
chr10:113940365	chr10-113940365-allele1138724-1825	INS	1824	NA	0.0022692889561270802,0.0,0.0,0.0,0.0	0.00377908	NA	NA	NA	NA	NA	NA	NA	NA	NA	No	NA	No	Yes	NA	NA	NA	NA	NA	NA
chr10:113942613	chr10-113942613-allele1138742-1	DEL	51	NA	0.02118003025718608,0.001440922190201729,0.0,0.0,0.0	0.0366254	NA	NA	NA	NA	NA	NA	NA	NA	NA	No	NA	HPRC,1KG-ONT	Yes	NA	NA	NA	NA	NA	NA
chr10:113942626	chr10-113942626-allele1138746-80	INS	79	NA	0.0,0.002881844380403458,0.0,0.0009940357852882703,0.0010224948875255625	0.000224143	NA	NA	NA	NA	NA	NA	NA	NA	NA	No	NA	HPRC,HGSVC,1KG-ONT	No	NA	NA	NA	NA	NA	NA
chr10:113942631	chr10-113942631-allele1138750-76	INS	75	NA	0.018154311649016642,0.1873198847262248,0.10515873015873016,0.09343936381709742,0.12372188139059305	0.0603522	NA	NA	NA	NA	NA	NA	NA	NA	NA	No	NA	HPRC,HGSVC,1KG-ONT	No	NA	NA	NA	NA	NA	NA
chr10:113942642	chr10-113942642-allele1138760-70	INS	69	NA	0.0,0.03170028818443804,0.0,0.0,0.0	0.00327278	NA	NA	NA	NA	NA	NA	NA	NA	NA	No	NA	HPRC,HGSVC,1KG-ONT	No	NA	NA	NA	NA	NA	NA
chr10:113942744	chr10-113942744-allele1138785-78	INS	77	NA	0.05068078668683813,0.008645533141210375,0.000992063492063492,0.0,0.0	0.0773571	NA	NA	NA	NA	NA	NA	NA	NA	NA	No	NA	HPRC,HGSVC,1KG-ONT	Yes	NA	NA	NA	NA	NA	NA
chr10:113942744	chr10-113942744-allele1138790-78	INS	77	NA	0.0015128593040847202,0.0,0.0,0.0,0.0	0.00234988	NA	NA	NA	NA	NA	NA	NA	NA	NA	No	NA	HPRC,HGSVC,1KG-ONT	Yes	NA	NA	NA	NA	NA	NA
chr10:113942744	chr10-113942744-allele1138788-78	INS	77	NA	0.01664145234493192,0.002881844380403458,0.0,0.0,0.0	0.0262368	NA	NA	NA	NA	NA	NA	NA	NA	NA	No	NA	HPRC,HGSVC,1KG-ONT	Yes	NA	NA	NA	NA	NA	NA
chr10:113942751	chr10-113942751-allele1138795-52	INS	51	NA	0.046898638426626324,0.007204610951008645,0.0,0.0009940357852882703,0.0	0.07264	NA	NA	NA	NA	NA	NA	NA	NA	NA	No	NA	HPRC,HGSVC	Yes	NA	NA	NA	NA	NA	NA
chr10:113962941	chr10-113962941-allele1139102-61	INS	60	NA	0.006051437216338881,0.0,0.0,0.0,0.0	0.0108963	NA	NA	NA	NA	NA	NA	NA	NA	NA	No	NA	HPRC,HGSVC	Yes	NA	NA	NA	NA	NA	NA
chr10:113962941	chr10-113962941-allele1139103-57	INS	56	NA	0.0015128593040847202,0.0,0.0,0.0,0.0	0.00234988	NA	NA	NA	NA	NA	NA	NA	NA	NA	No	NA	HPRC,HGSVC	Yes	NA	NA	NA	NA	NA	NA
chr10:113962941	chr10-113962941-allele1139101-53	INS	52	NA	0.01739788199697428,0.03602305475504323,0.018849206349206348,0.030815109343936383,0.027607361963190184	0.00155697	NA	NA	NA	NA	NA	NA	NA	NA	NA	No	NA	HPRC,HGSVC	Yes	NA	NA	NA	NA	NA	NA
chr10:113986004	chr10-113986004-allele1139379-65	INS	64	NA	0.007564296520423601,0.002881844380403458,0.0,0.0,0.0	0.00974363	NA	NA	NA	NA	NA	NA	NA	NA	NA	No	NA	HPRC,HGSVC,1KG-ONT	Yes	NA	NA	NA	NA	NA	NA
chr10:113986012	chr10-113986012-allele1139382-57	INS	56	NA	0.0007564296520423601,0.0,0.0,0.0,0.0	0.000918741	NA	NA	NA	NA	NA	NA	NA	NA	NA	No	NA	HPRC,HGSVC,1KG-ONT	Yes	NA	NA	NA	NA	NA	NA
chr10:113986016	chr10-113986016-allele1139386-57	INS	56	NA	0.0015128593040847202,0.0,0.000992063492063492,0.0,0.012269938650306749	NA	NA	NA	NA	NA	NA	NA	NA	NA	NA	No	NA	HPRC,HGSVC,1KG-ONT	Yes	NA	NA	NA	NA	NA	NA
chr10:113986016	chr10-113986016-allele1139403-53	INS	52	NA	0.0,0.0,0.008928571428571428,0.006958250497017893,0.0	0.00231396	NA	NA	NA	NA	NA	NA	NA	NA	NA	No	NA	HPRC,HGSVC,1KG-ONT	Yes	NA	NA	NA	NA	NA	NA
chr10:113986016	chr10-113986016-allele1139385-61	INS	60	NA	0.0,0.0,0.0,0.007952286282306162,0.0	0.000963133	NA	NA	NA	NA	NA	NA	NA	NA	NA	No	NA	HPRC,HGSVC,1KG-ONT	Yes	NA	NA	NA	NA	NA	NA
chr10:113986016	chr10-113986016-allele1139387-53	INS	52	NA	0.009833585476550681,0.05763688760806916,0.025793650793650792,0.04671968190854871,0.04703476482617587	0.015824	NA	NA	NA	NA	NA	NA	NA	NA	NA	No	NA	HPRC,HGSVC,1KG-ONT	Yes	NA	NA	NA	NA	NA	NA
chr10:113986016	chr10-113986016-allele1139398-53	INS	52	NA	0.007564296520423601,0.0,0.0,0.004970178926441352,0.0	0.0059196	NA	NA	NA	NA	NA	NA	NA	NA	NA	No	NA	HPRC,HGSVC,1KG-ONT	Yes	NA	NA	NA	NA	NA	NA
chr10:113986016	chr10-113986016-allele1139412-57	INS	56	NA	0.0015128593040847202,0.0,0.0,0.0,0.0010224948875255625	0.00077342	NA	NA	NA	NA	NA	NA	NA	NA	NA	No	NA	HPRC,HGSVC,1KG-ONT	Yes	NA	NA	NA	NA	NA	NA
chr10:113986016	chr10-113986016-allele1139411-53	INS	52	NA	0.0,0.0,0.0,0.0,0.006134969325153374	7.89813e-05	NA	NA	NA	NA	NA	NA	NA	NA	NA	No	NA	HPRC,HGSVC,1KG-ONT	Yes	NA	NA	NA	NA	NA	NA
chr10:113986041	chr10-113986041-allele1139435-54	INS	53	NA	0.018154311649016642,0.012968299711815562,0.0,0.003976143141153081,0.0	0.0137942	NA	NA	NA	NA	NA	NA	NA	NA	NA	No	NA	HPRC,HGSVC,1KG-ONT	Yes	NA	NA	NA	NA	NA	NA
chr10:114083956	chr10-114083956-allele1140558-70	INS	69	NA	0.0,0.002881844380403458,0.001984126984126984,0.0019880715705765406,0.005112474437627812	0.00151771	NA	NA	NA	NA	NA	NA	NA	NA	NA	No	NA	HPRC	No	NA	NA	NA	NA	NA	NA
chr10:114084014	chr10-114084014-allele1140564-2006	INS	2005	NA	0.0453857791225416,0.26368876080691644,0.3482142857142857,0.22564612326043737,0.1768916155419223	0.125155	NA	NA	NA	NA	NA	NA	NA	NA	NA	No	NA	HPRC,HGSVC,1KG-ONT	No	NA	NA	NA	NA	NA	NA
chr10:114084019	chr10-114084019-allele1140576-2103	INS	2102	NA	0.02118003025718608,0.002881844380403458,0.006944444444444444,0.003976143141153081,0.041922290388548056	0.000805289	NA	NA	NA	NA	NA	NA	NA	NA	NA	No	NA	HPRC,HGSVC,1KG-ONT	No	NA	NA	NA	NA	NA	NA
chr10:114084019	chr10-114084019-allele1140589-1827	INS	1826	NA	0.019667170953101363,0.0,0.0,0.0,0.0	0.0360877	NA	NA	NA	NA	NA	NA	NA	NA	NA	No	NA	HPRC,HGSVC,1KG-ONT	No	NA	NA	NA	NA	NA	NA
chr10:114084019	chr10-114084019-allele1140596-814	INS	813	NA	0.0007564296520423601,0.001440922190201729,0.0,0.0,0.0	NA	NA	NA	NA	NA	NA	NA	NA	NA	NA	No	NA	HGSVC,1KG-ONT	No	NA	NA	NA	NA	NA	NA
chr10:114084019	chr10-114084019-allele1140572-1863	INS	1862	NA	0.009833585476550681,0.021613832853025938,0.003968253968253968,0.032803180914512925,0.0010224948875255625	0.000287037	NA	NA	NA	NA	NA	NA	NA	NA	NA	No	NA	HPRC,HGSVC,1KG-ONT	No	NA	NA	NA	NA	NA	NA
chr10:114084019	chr10-114084019-allele1140582-1819	INS	1818	NA	0.03252647503782148,0.008645533141210375,0.00496031746031746,0.0009940357852882703,0.002044989775051125	0.0353724	NA	NA	NA	NA	NA	NA	NA	NA	NA	No	NA	HPRC,HGSVC,1KG-ONT	No	NA	NA	NA	NA	NA	NA
chr10:114084019	chr10-114084019-allele1140571-2457	INS	2456	NA	0.0007564296520423601,0.0,0.0,0.0,0.0	0.000918741	NA	NA	NA	NA	NA	NA	NA	NA	NA	No	NA	HPRC,HGSVC,1KG-ONT	No	NA	NA	NA	NA	NA	NA
chr10:114084019	chr10-114084019-allele1140593-1869	INS	1868	NA	0.006051437216338881,0.0,0.0,0.0,0.0	0.0108963	NA	NA	NA	NA	NA	NA	NA	NA	NA	No	NA	HPRC,HGSVC,1KG-ONT	No	NA	NA	NA	NA	NA	NA
chr10:114084019	chr10-114084019-allele1140610-1685	INS	1684	NA	0.0022692889561270802,0.0,0.0,0.0,0.0	0.00377908	NA	NA	NA	NA	NA	NA	NA	NA	NA	No	NA	HPRC,HGSVC,1KG-ONT	No	NA	NA	NA	NA	NA	NA
chr10:114084019	chr10-114084019-allele1140577-943	INS	942	NA	0.0015128593040847202,0.001440922190201729,0.0,0.0,0.0	0.00077342	NA	NA	NA	NA	NA	NA	NA	NA	NA	No	NA	HGSVC,1KG-ONT	No	NA	NA	NA	NA	NA	NA
chr10:114084019	chr10-114084019-allele1140585-1787	INS	1786	NA	0.031013615733736764,0.007204610951008645,0.002976190476190476,0.005964214711729622,0.0010224948875255625	0.0316829	NA	NA	NA	NA	NA	NA	NA	NA	NA	No	NA	HPRC,HGSVC,1KG-ONT	No	NA	NA	NA	NA	NA	NA
chr10:114084019	chr10-114084019-allele1140573-1684	INS	1683	NA	0.006051437216338881,0.0,0.0,0.0,0.0	0.0108963	NA	NA	NA	NA	NA	NA	NA	NA	NA	No	NA	HPRC,HGSVC,1KG-ONT	No	NA	NA	NA	NA	NA	NA
chr10:114084019	chr10-114084019-allele1140591-839	INS	838	NA	0.01361573373676248,0.001440922190201729,0.00496031746031746,0.0,0.0	0.014429	NA	NA	NA	NA	NA	NA	NA	NA	NA	No	NA	HGSVC,1KG-ONT	No	NA	NA	NA	NA	NA	NA
chr10:114084019	chr10-114084019-allele1140601-1995	INS	1994	NA	0.00529500756429652,0.0,0.0,0.0,0.0010224948875255625	0.00736694	NA	NA	NA	NA	NA	NA	NA	NA	NA	No	NA	HPRC,HGSVC,1KG-ONT	No	NA	NA	NA	NA	NA	NA
chr10:114084019	chr10-114084019-allele1140570-2137	INS	2136	NA	0.0007564296520423601,0.004322766570605188,0.007936507936507936,0.016898608349900597,0.03987730061349693	0.0107376	NA	NA	NA	NA	NA	NA	NA	NA	NA	No	NA	HPRC,HGSVC,1KG-ONT	No	NA	NA	NA	NA	NA	NA
chr10:114084019	chr10-114084019-allele1140602-1908	INS	1907	NA	0.0007564296520423601,0.027377521613832854,0.0,0.014910536779324055,0.02044989775051125	0.0082238	NA	NA	NA	NA	NA	NA	NA	NA	NA	No	NA	HPRC,HGSVC,1KG-ONT	No	NA	NA	NA	NA	NA	NA
chr10:114084019	chr10-114084019-allele1140581-2259	INS	2258	NA	0.0022692889561270802,0.0,0.0,0.0,0.007157464212678937	NA	NA	NA	NA	NA	NA	NA	NA	NA	NA	No	NA	HPRC,HGSVC,1KG-ONT	No	NA	NA	NA	NA	NA	NA
chr10:114084019	chr10-114084019-allele1140607-789	INS	788	NA	0.0007564296520423601,0.0,0.0,0.0,0.0	0.000918741	NA	NA	NA	NA	NA	NA	NA	NA	NA	No	NA	HGSVC,1KG-ONT	No	NA	NA	NA	NA	NA	NA
chr10:114084019	chr10-114084019-allele1140579-1717	INS	1716	NA	0.018910741301059002,0.0,0.001984126984126984,0.0,0.0	0.0303794	NA	NA	NA	NA	NA	NA	NA	NA	NA	No	NA	HPRC,HGSVC,1KG-ONT	No	NA	NA	NA	NA	NA	NA
chr10:114084019	chr10-114084019-allele1140586-1591	INS	1590	NA	0.0,0.0,0.0,0.0009940357852882703,0.0	NA	NA	NA	NA	NA	NA	NA	NA	NA	NA	No	NA	HPRC,HGSVC,1KG-ONT	No	NA	NA	NA	NA	NA	NA
chr10:114084019	chr10-114084019-allele1140590-1908	INS	1907	NA	0.00832072617246596,0.007204610951008645,0.0,0.0,0.0	0.00707297	NA	NA	NA	NA	NA	NA	NA	NA	NA	No	NA	HPRC,HGSVC,1KG-ONT	No	NA	NA	NA	NA	NA	NA
chr10:114084019	chr10-114084019-allele1140597-1908	INS	1907	NA	0.0015128593040847202,0.001440922190201729,0.0,0.002982107355864811,0.0	NA	NA	NA	NA	NA	NA	NA	NA	NA	NA	No	NA	HPRC,HGSVC,1KG-ONT	No	NA	NA	NA	NA	NA	NA
chr10:114084019	chr10-114084019-allele1140575-1911	INS	1910	NA	0.059001512859304085,0.12247838616714697,0.09027777777777778,0.0805168986083499,0.06441717791411043	0.00476526	NA	NA	NA	NA	NA	NA	NA	NA	NA	No	NA	HPRC,HGSVC,1KG-ONT	No	NA	NA	NA	NA	NA	NA
chr10:114084019	chr10-114084019-allele1140567-1986	INS	1985	NA	0.12102874432677761,0.07348703170028818,0.07837301587301587,0.055666003976143144,0.08793456032719836	0.0135339	NA	NA	NA	NA	NA	NA	NA	NA	NA	No	NA	HPRC,HGSVC,1KG-ONT	No	NA	NA	NA	NA	NA	NA
chr10:114084019	chr10-114084019-allele1140566-786	INS	785	NA	0.0015128593040847202,0.0,0.0,0.0,0.0	0.00234988	NA	NA	NA	NA	NA	NA	NA	NA	NA	No	NA	HGSVC,1KG-ONT	No	NA	NA	NA	NA	NA	NA
chr10:114084019	chr10-114084019-allele1140598-818	INS	817	NA	0.0007564296520423601,0.001440922190201729,0.0,0.0,0.0	NA	NA	NA	NA	NA	NA	NA	NA	NA	NA	No	NA	HGSVC,1KG-ONT	No	NA	NA	NA	NA	NA	NA
chr10:114084019	chr10-114084019-allele1140600-893	INS	892	NA	0.0015128593040847202,0.0,0.0,0.0,0.0	0.00234988	NA	NA	NA	NA	NA	NA	NA	NA	NA	No	NA	HGSVC,1KG-ONT	No	NA	NA	NA	NA	NA	NA
chr10:114084019	chr10-114084019-allele1140568-1691	INS	1690	NA	0.05068078668683813,0.01440922190201729,0.00992063492063492,0.003976143141153081,0.002044989775051125	0.0501264	NA	NA	NA	NA	NA	NA	NA	NA	NA	No	NA	HPRC,HGSVC,1KG-ONT	No	NA	NA	NA	NA	NA	NA
chr10:114084019	chr10-114084019-allele1140606-2048	INS	2047	NA	0.0022692889561270802,0.0,0.0,0.0,0.0	0.00377908	NA	NA	NA	NA	NA	NA	NA	NA	NA	No	NA	HPRC,HGSVC,1KG-ONT	No	NA	NA	NA	NA	NA	NA
chr10:114084019	chr10-114084019-allele1140569-2751	INS	2750	NA	0.0045385779122541605,0.0,0.0,0.0,0.0	0.00805514	NA	NA	NA	NA	NA	NA	NA	NA	NA	No	NA	HPRC,HGSVC,1KG-ONT	No	NA	NA	NA	NA	NA	NA
chr10:114084019	chr10-114084019-allele1140592-661	INS	660	NA	0.0030257186081694403,0.002881844380403458,0.0,0.0,0.0010224948875255625	0.00123841	NA	NA	NA	NA	NA	NA	NA	NA	NA	No	NA	HGSVC,1KG-ONT	No	NA	NA	NA	NA	NA	NA
chr10:114084019	chr10-114084019-allele1140584-1583	INS	1582	NA	0.03328290468986384,0.06051873198847262,0.000992063492063492,0.07654075546719682,0.011247443762781187	NA	NA	NA	NA	NA	NA	NA	NA	NA	NA	No	NA	HPRC,HGSVC,1KG-ONT	No	NA	NA	NA	NA	NA	NA
chr10:114084019	chr10-114084019-allele1140580-868	INS	867	NA	0.023449319213313162,0.0,0.0,0.0,0.0	0.0430278	NA	NA	NA	NA	NA	NA	NA	NA	NA	No	NA	HGSVC,1KG-ONT	No	NA	NA	NA	NA	NA	NA
chr10:114084019	chr10-114084019-allele1140574-2029	INS	2028	NA	0.046898638426626324,0.10086455331412104,0.1388888888888889,0.12226640159045726,0.06952965235173825	0.0220009	NA	NA	NA	NA	NA	NA	NA	NA	NA	No	NA	HPRC,HGSVC,1KG-ONT	No	NA	NA	NA	NA	NA	NA
chr10:114084021	chr10-114084021-allele1140613-2579	INS	2578	NA	0.0,0.002881844380403458,0.0,0.007952286282306162,0.0	0.00122989	NA	NA	NA	NA	NA	NA	NA	NA	NA	No	NA	HPRC,HGSVC,1KG-ONT	No	NA	NA	NA	NA	NA	NA
chr10:114101962	chr10-114101962-allele1140817-1	DEL	309	0.99723	0.24962178517397882,0.21902017291066284,0.041666666666666664,0.2504970178926441,0.11247443762781185	0.0323053	NA	NA	NA	NA	NA	NA	NA	NA	NA	No	NA	HPRC,HGSVC,1KG-ONT	No	NA	Lymphocyte count(ADRB1 - RNU6-709P, rs66654016, 9E-14, 0.6310267122204535),Serum levels of protein VWA2(ADRB1 - RNU6-709P, rs66654016, 6E-21, 0.6310267122204535),Waist-hip ratio(ADRB1 - RNU6-709P, rs12777288, 7E-11, 0.9987297310061073)	Acquired deformity of toe(3.80%, 0.75%, 5.21, [1.67;16.3], 0.002767),Astigmatism(8.54%, 4.89%, 1.82, [1.04;3.18], 0.039707),Combined form of senile cataract(4.11%, 1.69%, 2.49, [1.05;5.9], 0.042855),Esophagitis(0.95%, 3.20%, 0.29, [0.08;1.0], 0.037214),Glaucoma(5.06%, 2.26%, 2.31, [1.08;4.95], 0.044734),Hernia of anterior abdominal wall(3.48%, 1.32%, 2.71, [1.04;7.05], 0.046913),Herpes simplex without complication(0.95%, 3.20%, 0.29, [0.08;1.0], 0.037214),Hypermetropia(6.65%, 3.20%, 2.16, [1.12;4.15], 0.024793),Migraine without aura(7.28%, 3.57%, 2.12, [1.14;3.96], 0.021185),Peripheral vascular disease(5.38%, 2.44%, 2.27, [1.09;4.74], 0.033335),Pityriasis versicolor(3.48%, 1.13%, 3.16, [1.16;8.64], 0.022728),Pleurisy(3.48%, 0.75%, 4.76, [1.5;15.08], 0.005512),Pneumothorax(2.53%, 0.56%, 4.58, [1.21;17.39], 0.023596),Spondylosis(2.85%, 0.75%, 3.87, [1.18;12.67], 0.021082),Venous varices(2.53%, 0.56%, 4.58, [1.21;17.39], 0.023596),Polyp of corpus uteri(4.41%, 1.55%, 2.93, [1.05;8.16], 0.037992),Vaginitis(21.15%, 14.47%, 1.59, [1.04;2.43], 0.034895)	NA	NA	NA
chr10:114149732	chr10-114149732-allele1141284-57	INS	56	NA	0.037065052950075644,0.004322766570605188,0.007936507936507936,0.0,0.0	0.0471297	CCDC186(0.020909, 0.56)	NA	NA	NA	NA	NA	NA	NA	NA	No	NA	HPRC,HGSVC,1KG-ONT	Yes	NA	NA	NA	NA	NA	NA
chr10:114149774	chr10-114149774-allele1141296-1	DEL	76	NA	0.0045385779122541605,0.001440922190201729,0.007936507936507936,0.0,0.0	0.000223704	CCDC186(0.020909, 0.56)	NA	NA	NA	NA	NA	NA	NA	NA	No	NA	HPRC,HGSVC,1KG-ONT	No	NA	NA	NA	NA	NA	NA
chr10:114149782	chr10-114149782-allele1141299-1	DEL	68	NA	0.10136157337367625,0.010086455331412104,0.0,0.0,0.0	0.162373	CCDC186(0.020909, 0.56)	NA	NA	NA	NA	NA	NA	NA	NA	No	NA	HPRC,HGSVC,1KG-ONT	No	NA	NA	NA	NA	NA	NA
chr10:114151547	chr10-114151547-allele1141328-315	INS	314	NA	0.0,0.001440922190201729,0.0,0.005964214711729622,0.003067484662576687	0.00133282	CCDC186(0.020909, 0.56)	NA	NA	NA	NA	NA	NA	NA	enhancer	No	NA	No	Yes	NA	NA	NA	NA	NA	NA
chr10:114151547	chr10-114151547-allele1141329-334	INS	333	NA	0.0,0.0,0.000992063492063492,0.0,0.0	NA	CCDC186(0.020909, 0.56)	NA	NA	NA	NA	NA	NA	NA	enhancer	No	NA	No	Yes	NA	NA	NA	NA	NA	NA
chr10:114253196	chr10-114253196-allele1142269-612	INS	611	NA	0.0030257186081694403,0.002881844380403458,0.001984126984126984,0.0,0.0010224948875255625	0.000263486	VWA2(5.704800000000001e-25, 1.238)	NA	NA	NA	NA	NA	NA	NA	NA	No	NA	HPRC,HGSVC,1KG-ONT	Yes	NA	NA	NA	NA	NA	NA
chr10:114253197	chr10-114253197-allele1142270-430	INS	429	NA	0.0030257186081694403,0.001440922190201729,0.0,0.0,0.0	0.00328379	VWA2(5.704800000000001e-25, 1.238)	NA	NA	NA	NA	NA	NA	NA	NA	No	NA	HPRC,HGSVC,1KG-ONT	Yes	NA	NA	NA	NA	NA	NA
chr10:114253198	chr10-114253198-allele1142300-252	INS	251	NA	0.0015128593040847202,0.0,0.0,0.0,0.0010224948875255625	0.00077342	VWA2(5.704800000000001e-25, 1.238)	NA	NA	NA	NA	NA	NA	NA	NA	No	NA	HPRC,HGSVC	Yes	NA	NA	NA	NA	NA	NA
chr10:114253198	chr10-114253198-allele1142303-456	INS	455	NA	0.015128593040847202,0.0,0.0,0.011928429423459244,0.005112474437627812	0.00694589	VWA2(5.704800000000001e-25, 1.238)	NA	NA	NA	NA	NA	NA	NA	NA	No	NA	HPRC,HGSVC,1KG-ONT	Yes	NA	NA	NA	NA	NA	NA
chr10:114253198	chr10-114253198-allele1142275-478	INS	477	NA	0.024962178517397883,0.002881844380403458,0.001984126984126984,0.006958250497017893,0.011247443762781187	0.015926	VWA2(5.704800000000001e-25, 1.238)	NA	NA	NA	NA	NA	NA	NA	NA	No	NA	HPRC,HGSVC,1KG-ONT	Yes	NA	NA	NA	NA	NA	NA
chr10:114253198	chr10-114253198-allele1142292-505	INS	504	NA	0.0718608169440242,0.05763688760806916,0.18452380952380953,0.07852882703777336,0.08997955010224949	0.00631679	VWA2(5.704800000000001e-25, 1.238)	NA	NA	NA	NA	NA	NA	NA	NA	No	NA	HPRC,HGSVC,1KG-ONT	Yes	NA	NA	NA	NA	NA	NA
chr10:114253198	chr10-114253198-allele1142290-552	INS	551	NA	0.0022692889561270802,0.004322766570605188,0.0,0.0009940357852882703,0.0	NA	VWA2(5.704800000000001e-25, 1.238)	NA	NA	NA	NA	NA	NA	NA	NA	No	NA	HPRC,HGSVC,1KG-ONT	Yes	NA	NA	NA	NA	NA	NA
chr10:114253198	chr10-114253198-allele1142302-511	INS	510	NA	0.0007564296520423601,0.0,0.0,0.0,0.0	0.000918741	VWA2(5.704800000000001e-25, 1.238)	NA	NA	NA	NA	NA	NA	NA	NA	No	NA	HPRC,HGSVC,1KG-ONT	Yes	NA	NA	NA	NA	NA	NA
chr10:114253198	chr10-114253198-allele1142304-464	INS	463	NA	0.0007564296520423601,0.001440922190201729,0.001984126984126984,0.002982107355864811,0.011247443762781187	0.00156206	VWA2(5.704800000000001e-25, 1.238)	NA	NA	NA	NA	NA	NA	NA	NA	No	NA	HPRC,HGSVC,1KG-ONT	Yes	NA	NA	NA	NA	NA	NA
chr10:114253198	chr10-114253198-allele1142273-478	INS	477	NA	0.00680786686838124,0.008645533141210375,0.008928571428571428,0.011928429423459244,0.017382413087934562	0.000727894	VWA2(5.704800000000001e-25, 1.238)	NA	NA	NA	NA	NA	NA	NA	NA	No	NA	HPRC,HGSVC,1KG-ONT	Yes	NA	NA	NA	NA	NA	NA
chr10:114253198	chr10-114253198-allele1142279-471	INS	470	NA	0.025718608169440244,0.01729106628242075,0.0,0.036779324055666,0.0010224948875255625	0.00392705	VWA2(5.704800000000001e-25, 1.238)	NA	NA	NA	NA	NA	NA	NA	NA	No	NA	HPRC,HGSVC,1KG-ONT	Yes	NA	NA	NA	NA	NA	NA
chr10:114253198	chr10-114253198-allele1142278-450	INS	449	NA	0.02193645990922844,0.008645533141210375,0.00992063492063492,0.008946322067594433,0.002044989775051125	0.00909693	VWA2(5.704800000000001e-25, 1.238)	NA	NA	NA	NA	NA	NA	NA	NA	No	NA	HPRC,HGSVC,1KG-ONT	Yes	NA	NA	NA	NA	NA	NA
chr10:114253198	chr10-114253198-allele1142295-553	INS	552	NA	0.00529500756429652,0.0,0.0,0.0,0.0	0.00947665	VWA2(5.704800000000001e-25, 1.238)	NA	NA	NA	NA	NA	NA	NA	NA	No	NA	HPRC,HGSVC,1KG-ONT	Yes	NA	NA	NA	NA	NA	NA
chr10:114253198	chr10-114253198-allele1142281-510	INS	509	NA	0.0226928895612708,0.011527377521613832,0.016865079365079364,0.011928429423459244,0.017382413087934562	0.00143003	VWA2(5.704800000000001e-25, 1.238)	NA	NA	NA	NA	NA	NA	NA	NA	No	NA	HPRC,HGSVC,1KG-ONT	Yes	NA	NA	NA	NA	NA	NA
chr10:114253198	chr10-114253198-allele1142283-526	INS	525	NA	0.0022692889561270802,0.0,0.0,0.0,0.00408997955010225	NA	VWA2(5.704800000000001e-25, 1.238)	NA	NA	NA	NA	NA	NA	NA	NA	No	NA	HPRC,HGSVC,1KG-ONT	Yes	NA	NA	NA	NA	NA	NA
chr10:114253198	chr10-114253198-allele1142289-500	INS	499	NA	0.03555219364599092,0.021613832853025938,0.006944444444444444,0.030815109343936383,0.02044989775051125	0.00478713	VWA2(5.704800000000001e-25, 1.238)	NA	NA	NA	NA	NA	NA	NA	NA	No	NA	HPRC,HGSVC,1KG-ONT	Yes	NA	NA	NA	NA	NA	NA
chr10:114253198	chr10-114253198-allele1142277-576	INS	575	NA	0.0007564296520423601,0.0,0.0,0.0,0.0	0.000918741	VWA2(5.704800000000001e-25, 1.238)	NA	NA	NA	NA	NA	NA	NA	NA	No	NA	HPRC,HGSVC,1KG-ONT	Yes	NA	NA	NA	NA	NA	NA
chr10:114253198	chr10-114253198-allele1142276-422	INS	421	NA	0.006051437216338881,0.0,0.0,0.0,0.0	0.0108963	VWA2(5.704800000000001e-25, 1.238)	NA	NA	NA	NA	NA	NA	NA	NA	No	NA	HPRC,HGSVC,1KG-ONT	Yes	NA	NA	NA	NA	NA	NA
chr10:114253198	chr10-114253198-allele1142282-542	INS	541	NA	0.0045385779122541605,0.001440922190201729,0.0,0.008946322067594433,0.003067484662576687	NA	VWA2(5.704800000000001e-25, 1.238)	NA	NA	NA	NA	NA	NA	NA	NA	No	NA	HPRC,HGSVC,1KG-ONT	Yes	NA	NA	NA	NA	NA	NA
chr10:114253198	chr10-114253198-allele1142288-558	INS	557	NA	0.0015128593040847202,0.0,0.0,0.0009940357852882703,0.0	0.00077342	VWA2(5.704800000000001e-25, 1.238)	NA	NA	NA	NA	NA	NA	NA	NA	No	NA	HPRC,HGSVC,1KG-ONT	Yes	NA	NA	NA	NA	NA	NA
chr10:114253198	chr10-114253198-allele1142286-561	INS	560	NA	0.0037821482602118004,0.008645533141210375,0.0,0.0,0.0	0.000545845	VWA2(5.704800000000001e-25, 1.238)	NA	NA	NA	NA	NA	NA	NA	NA	No	NA	HPRC,HGSVC,1KG-ONT	Yes	NA	NA	NA	NA	NA	NA
chr10:114253198	chr10-114253198-allele1142299-537	INS	536	NA	0.0015128593040847202,0.012968299711815562,0.0,0.0009940357852882703,0.00408997955010225	0.000243074	VWA2(5.704800000000001e-25, 1.238)	NA	NA	NA	NA	NA	NA	NA	NA	No	NA	HPRC,HGSVC,1KG-ONT	Yes	NA	NA	NA	NA	NA	NA
chr10:114253198	chr10-114253198-allele1142301-461	INS	460	NA	0.0264750378214826,0.07780979827089338,0.037698412698412696,0.07952286282306163,0.02556237218813906	0.00765293	VWA2(5.704800000000001e-25, 1.238)	NA	NA	NA	NA	NA	NA	NA	NA	No	NA	HPRC,HGSVC,1KG-ONT	Yes	NA	NA	NA	NA	NA	NA
chr10:114253198	chr10-114253198-allele1142291-588	INS	587	NA	0.00680786686838124,0.0,0.0,0.0,0.0	0.0123139	VWA2(5.704800000000001e-25, 1.238)	NA	NA	NA	NA	NA	NA	NA	NA	No	NA	HPRC,HGSVC,1KG-ONT	Yes	NA	NA	NA	NA	NA	NA
chr10:114253198	chr10-114253198-allele1142298-503	INS	502	NA	0.0022692889561270802,0.001440922190201729,0.0,0.0,0.0	0.0019853	VWA2(5.704800000000001e-25, 1.238)	NA	NA	NA	NA	NA	NA	NA	NA	No	NA	HPRC,HGSVC,1KG-ONT	Yes	NA	NA	NA	NA	NA	NA
chr10:114253198	chr10-114253198-allele1142285-444	INS	443	NA	0.0,0.001440922190201729,0.0,0.0019880715705765406,0.0010224948875255625	0.000224143	VWA2(5.704800000000001e-25, 1.238)	NA	NA	NA	NA	NA	NA	NA	NA	No	NA	HPRC,HGSVC,1KG-ONT	Yes	NA	NA	NA	NA	NA	NA
chr10:114253198	chr10-114253198-allele1142280-495	INS	494	NA	0.006051437216338881,0.01585014409221902,0.001984126984126984,0.03777335984095427,0.04294478527607362	0.00872745	VWA2(5.704800000000001e-25, 1.238)	NA	NA	NA	NA	NA	NA	NA	NA	No	NA	HPRC,HGSVC,1KG-ONT	Yes	NA	NA	NA	NA	NA	NA
chr10:114253198	chr10-114253198-allele1142297-405	INS	404	NA	0.0045385779122541605,0.0,0.0,0.0,0.0	0.00805514	VWA2(5.704800000000001e-25, 1.238)	NA	NA	NA	NA	NA	NA	NA	NA	No	NA	HPRC,HGSVC,1KG-ONT	Yes	NA	NA	NA	NA	NA	NA
chr10:114253198	chr10-114253198-allele1142293-542	INS	541	NA	0.0,0.01585014409221902,0.047619047619047616,0.0009940357852882703,0.0	0.0105311	VWA2(5.704800000000001e-25, 1.238)	NA	NA	NA	NA	NA	NA	NA	NA	No	NA	HPRC,HGSVC,1KG-ONT	Yes	NA	NA	NA	NA	NA	NA
chr10:114253198	chr10-114253198-allele1142296-488	INS	487	NA	0.040090771558245086,0.05187319884726225,0.01984126984126984,0.04771371769383698,0.0541922290388548	NA	VWA2(5.704800000000001e-25, 1.238)	NA	NA	NA	NA	NA	NA	NA	NA	No	NA	HPRC,HGSVC,1KG-ONT	Yes	NA	NA	NA	NA	NA	NA
chr10:114253201	chr10-114253201-allele1142305-355	INS	354	NA	0.00529500756429652,0.0,0.0,0.0,0.0	0.00947665	VWA2(5.704800000000001e-25, 1.238)	NA	NA	NA	NA	NA	NA	NA	NA	No	NA	HPRC,HGSVC	Yes	NA	NA	NA	NA	NA	NA
chr10:114253201	chr10-114253201-allele1142307-364	INS	363	NA	0.0045385779122541605,0.007204610951008645,0.0,0.002982107355864811,0.0010224948875255625	0.000223704	VWA2(5.704800000000001e-25, 1.238)	NA	NA	NA	NA	NA	NA	NA	NA	No	NA	HPRC,HGSVC,1KG-ONT	Yes	NA	NA	NA	NA	NA	NA
chr10:114253201	chr10-114253201-allele1142308-335	INS	334	NA	0.0264750378214826,0.001440922190201729,0.0,0.0,0.0	0.0462583	VWA2(5.704800000000001e-25, 1.238)	NA	NA	NA	NA	NA	NA	NA	NA	No	NA	HPRC,HGSVC	Yes	NA	NA	NA	NA	NA	NA
chr10:114253203	chr10-114253203-allele1142311-519	INS	518	NA	0.04387291981845688,0.059077809798270896,0.03373015873015873,0.027833001988071572,0.0081799591002045	0.00237858	VWA2(5.704800000000001e-25, 1.238)	NA	NA	NA	NA	NA	NA	NA	NA	No	NA	HPRC,HGSVC,1KG-ONT	Yes	NA	NA	NA	NA	NA	NA
chr10:114253203	chr10-114253203-allele1142309-536	INS	535	NA	0.0,0.024495677233429394,0.0,0.0,0.0	0.00250661	VWA2(5.704800000000001e-25, 1.238)	NA	NA	NA	NA	NA	NA	NA	NA	No	NA	HPRC,HGSVC,1KG-ONT	Yes	NA	NA	NA	NA	NA	NA
chr10:114253203	chr10-114253203-allele1142310-533	INS	532	NA	0.0022692889561270802,0.001440922190201729,0.0,0.0,0.016359918200409	7.46919e-05	VWA2(5.704800000000001e-25, 1.238)	NA	NA	NA	NA	NA	NA	NA	NA	No	NA	HPRC,HGSVC,1KG-ONT	Yes	NA	NA	NA	NA	NA	NA
chr10:114253204	chr10-114253204-allele1142313-594	INS	593	NA	0.0226928895612708,0.004322766570605188,0.0,0.0,0.0	0.0352823	VWA2(5.704800000000001e-25, 1.238)	NA	NA	NA	NA	NA	NA	NA	NA	No	NA	HPRC,HGSVC,1KG-ONT	Yes	NA	NA	NA	NA	NA	NA
chr10:114253208	chr10-114253208-allele1142317-676	INS	675	NA	0.0037821482602118004,0.0,0.0,0.0,0.0	0.00663171	VWA2(5.704800000000001e-25, 1.238)	NA	NA	NA	NA	NA	NA	NA	NA	No	NA	HPRC,HGSVC,1KG-ONT	Yes	NA	NA	NA	NA	NA	NA
chr10:114253208	chr10-114253208-allele1142318-552	INS	551	NA	0.0,0.0,0.0,0.004970178926441352,0.0	0.000408842	VWA2(5.704800000000001e-25, 1.238)	NA	NA	NA	NA	NA	NA	NA	NA	No	NA	HPRC,HGSVC,1KG-ONT	Yes	NA	NA	NA	NA	NA	NA
chr10:114253208	chr10-114253208-allele1142321-604	INS	603	NA	0.0015128593040847202,0.0,0.0,0.0,0.0010224948875255625	0.00077342	VWA2(5.704800000000001e-25, 1.238)	NA	NA	NA	NA	NA	NA	NA	NA	No	NA	HPRC,HGSVC,1KG-ONT	Yes	NA	NA	NA	NA	NA	NA
chr10:114253208	chr10-114253208-allele1142320-560	INS	559	NA	0.0030257186081694403,0.0,0.0,0.0,0.0	0.00520636	VWA2(5.704800000000001e-25, 1.238)	NA	NA	NA	NA	NA	NA	NA	NA	No	NA	HPRC,HGSVC,1KG-ONT	Yes	NA	NA	NA	NA	NA	NA
chr10:114253208	chr10-114253208-allele1142316-502	INS	501	NA	0.0007564296520423601,0.0,0.0,0.0009940357852882703,0.0	NA	VWA2(5.704800000000001e-25, 1.238)	NA	NA	NA	NA	NA	NA	NA	NA	No	NA	HPRC,HGSVC,1KG-ONT	Yes	NA	NA	NA	NA	NA	NA
chr10:114253208	chr10-114253208-allele1142319-592	INS	591	NA	0.01059001512859304,0.001440922190201729,0.0,0.0,0.0	0.0171373	VWA2(5.704800000000001e-25, 1.238)	NA	NA	NA	NA	NA	NA	NA	NA	No	NA	HPRC,HGSVC,1KG-ONT	Yes	NA	NA	NA	NA	NA	NA
chr10:114253208	chr10-114253208-allele1142315-534	INS	533	NA	0.0,0.001440922190201729,0.0,0.0,0.0	NA	VWA2(5.704800000000001e-25, 1.238)	NA	NA	NA	NA	NA	NA	NA	NA	No	NA	HPRC,HGSVC,1KG-ONT	Yes	NA	NA	NA	NA	NA	NA
chr10:114253209	chr10-114253209-allele1142326-440	INS	439	NA	0.01059001512859304,0.0,0.0,0.0,0.0	0.0193739	VWA2(5.704800000000001e-25, 1.238)	NA	NA	NA	NA	NA	NA	NA	NA	No	NA	HPRC,HGSVC,1KG-ONT	Yes	NA	NA	NA	NA	NA	NA
chr10:114253209	chr10-114253209-allele1142324-446	INS	445	NA	0.009833585476550681,0.001440922190201729,0.002976190476190476,0.0,0.0010224948875255625	0.00946735	VWA2(5.704800000000001e-25, 1.238)	NA	NA	NA	NA	NA	NA	NA	NA	No	NA	HPRC,HGSVC,1KG-ONT	Yes	NA	NA	NA	NA	NA	NA
chr10:114253209	chr10-114253209-allele1142327-531	INS	530	NA	0.018910741301059002,0.04755043227665706,0.00496031746031746,0.02286282306163022,0.0408997955010225	0.000968325	VWA2(5.704800000000001e-25, 1.238)	NA	NA	NA	NA	NA	NA	NA	NA	No	NA	HPRC,HGSVC,1KG-ONT	Yes	NA	NA	NA	NA	NA	NA
chr10:114253209	chr10-114253209-allele1142325-506	INS	505	NA	0.0030257186081694403,0.001440922190201729,0.0,0.0,0.0010224948875255625	0.00206069	VWA2(5.704800000000001e-25, 1.238)	NA	NA	NA	NA	NA	NA	NA	NA	No	NA	HPRC,HGSVC,1KG-ONT	Yes	NA	NA	NA	NA	NA	NA
chr10:114253217	chr10-114253217-allele1142331-524	INS	523	NA	0.009833585476550681,0.012968299711815562,0.000992063492063492,0.006958250497017893,0.005112474437627812	0.000506595	VWA2(5.704800000000001e-25, 1.238)	NA	NA	NA	NA	NA	NA	NA	NA	No	NA	HPRC,HGSVC,1KG-ONT	Yes	NA	NA	NA	NA	NA	NA
chr10:114253219	chr10-114253219-allele1142332-506	INS	505	NA	0.0007564296520423601,0.0,0.0,0.0,0.0	0.000918741	VWA2(5.704800000000001e-25, 1.238)	NA	NA	NA	NA	NA	NA	NA	NA	No	NA	HPRC,HGSVC,1KG-ONT	Yes	NA	NA	NA	NA	NA	NA
chr10:114305113	chr10-114305113-allele1142757-1	DEL	54	NA	0.0,0.0,0.0,0.0,0.009202453987730062	0.00114796	AFAP1L2(0.00032142, 0.605)	NA	NA	NA	NA	NA	NA	NA	NA	No	NA	No	No	NA	NA	NA	NA	NA	NA
chr10:114306296	chr10-114306296-allele1142783-55	INS	54	0.816637	0.049167927382753406,0.707492795389049,0.6547619047619048,0.705765407554672,0.5398773006134969	0.498598	AFAP1L2(0.00032142, 0.605)	NA	NA	NA	NA	NA	NA	NA	NA	No	NA	HPRC,HGSVC,1KG-ONT	Yes	ENSG00000165806.21(0.037542743579580436)	NA	NA	NA	NA	NA
chr10:114306315	chr10-114306315-allele1142787-109	INS	108	NA	0.0015128593040847202,0.04610951008645533,0.03968253968253968,0.018886679920477135,0.0010224948875255625	0.0140655	AFAP1L2(0.00032142, 0.605)	NA	NA	NA	NA	NA	NA	NA	NA	No	NA	HPRC,HGSVC	No	NA	NA	NA	NA	NA	NA
chr10:114306315	chr10-114306315-allele1142788-165	INS	164	NA	0.0,0.0,0.00496031746031746,0.0,0.0	0.000203029	AFAP1L2(0.00032142, 0.605)	NA	NA	NA	NA	NA	NA	NA	NA	No	NA	HPRC	No	NA	NA	NA	NA	NA	NA
chr10:114306315	chr10-114306315-allele1142790-55	INS	54	NA	0.009077155824508321,0.10662824207492795,0.04365079365079365,0.07256461232604373,0.12065439672801637	0.0446751	AFAP1L2(0.00032142, 0.605)	NA	NA	NA	NA	NA	NA	NA	NA	No	NA	HPRC,HGSVC,1KG-ONT	Yes	NA	NA	NA	NA	NA	NA
chr10:114306315	chr10-114306315-allele1142792-73	INS	72	NA	0.0,0.001440922190201729,0.015873015873015872,0.0,0.0	0.00244604	AFAP1L2(0.00032142, 0.605)	NA	NA	NA	NA	NA	NA	NA	NA	No	NA	HPRC,HGSVC,1KG-ONT	Yes	NA	NA	NA	NA	NA	NA
chr10:114306315	chr10-114306315-allele1142785-73	INS	72	NA	0.12708018154311648,0.24351585014409222,0.22023809523809523,0.39363817097415504,0.17484662576687116	0.0484897	AFAP1L2(0.00032142, 0.605)	NA	NA	NA	NA	NA	NA	NA	NA	No	NA	HPRC,HGSVC,1KG-ONT	Yes	NA	NA	NA	NA	NA	NA
chr10:114306327	chr10-114306327-allele1142796-83	INS	82	NA	0.0022692889561270802,0.0,0.015873015873015872,0.0,0.0	NA	AFAP1L2(0.00032142, 0.605)	NA	NA	NA	NA	NA	NA	NA	NA	No	NA	HPRC,HGSVC	Yes	NA	NA	NA	NA	NA	NA
chr10:114306328	chr10-114306328-allele1142802-60	INS	59	NA	0.0007564296520423601,0.0,0.0,0.002982107355864811,0.014314928425357873	0.0015048	AFAP1L2(0.00032142, 0.605)	NA	NA	NA	NA	NA	NA	NA	NA	No	NA	HPRC,HGSVC,1KG-ONT	Yes	NA	NA	NA	NA	NA	NA
chr10:114306328	chr10-114306328-allele1142800-58	INS	57	NA	0.024962178517397883,0.0,0.037698412698412696,0.008946322067594433,0.016359918200409	0.00110998	AFAP1L2(0.00032142, 0.605)	NA	NA	NA	NA	NA	NA	NA	NA	No	NA	HPRC,HGSVC,1KG-ONT	Yes	NA	NA	NA	NA	NA	NA
chr10:114306328	chr10-114306328-allele1142801-77	INS	76	NA	0.0226928895612708,0.13976945244956773,0.07142857142857142,0.11630218687872763,0.065439672801636	0.0357962	AFAP1L2(0.00032142, 0.605)	NA	NA	NA	NA	NA	NA	NA	NA	No	NA	HPRC,HGSVC,1KG-ONT	Yes	NA	NA	NA	NA	NA	NA
chr10:114306328	chr10-114306328-allele1142797-55	INS	54	NA	0.34568835098335854,0.07492795389048991,0.09226190476190477,0.055666003976143144,0.11451942740286299	0.224968	AFAP1L2(0.00032142, 0.605)	NA	NA	NA	NA	NA	NA	NA	NA	No	NA	HPRC,HGSVC,1KG-ONT	Yes	NA	NA	NA	NA	NA	NA
chr10:114306328	chr10-114306328-allele1142806-56	INS	55	NA	0.0007564296520423601,0.0,0.0,0.0,0.0	0.000918741	AFAP1L2(0.00032142, 0.605)	NA	NA	NA	NA	NA	NA	NA	NA	No	NA	HPRC,HGSVC,1KG-ONT	Yes	NA	NA	NA	NA	NA	NA
chr10:114306328	chr10-114306328-allele1142798-60	INS	59	NA	0.0007564296520423601,0.0,0.0,0.0,0.0	0.000918741	AFAP1L2(0.00032142, 0.605)	NA	NA	NA	NA	NA	NA	NA	NA	No	NA	HPRC,HGSVC,1KG-ONT	Yes	NA	NA	NA	NA	NA	NA
chr10:114306329	chr10-114306329-allele1142812-71	INS	70	NA	0.0030257186081694403,0.024495677233429394,0.018849206349206348,0.032803180914512925,0.012269938650306749	0.0100106	AFAP1L2(0.00032142, 0.605)	NA	NA	NA	NA	NA	NA	NA	NA	No	NA	HPRC,HGSVC,1KG-ONT	Yes	NA	NA	NA	NA	NA	NA
chr10:114306338	chr10-114306338-allele1142814-58	INS	57	NA	0.00680786686838124,0.002881844380403458,0.006944444444444444,0.0,0.02147239263803681	NA	AFAP1L2(0.00032142, 0.605)	NA	NA	NA	NA	NA	NA	NA	NA	No	NA	HPRC,HGSVC,1KG-ONT	Yes	NA	NA	NA	NA	NA	NA
chr10:114345856	chr10-114345856-allele1143302-1	DEL	76	NA	0.06959152798789713,0.007204610951008645,0.0,0.019880715705765408,0.03374233128834356	0.047963	AFAP1L2(0.00032142, 0.605)	NA	NA	NA	NA	NA	NA	NA	NA	No	NA	HPRC,HGSVC,1KG-ONT	No	NA	NA	NA	NA	NA	NA
chr10:114510306	chr10-114510306-allele1144030-1	DEL	1502	NA	0.03328290468986384,0.0,0.0,0.0,0.0	0.0607595	ABLIM1(0.69623, 0.515)	NA	NA	NA	NA	NA	NA	NA	NA	No	NA	HPRC,HGSVC,1KG-ONT	Yes	NA	NA	NA	NA	NA	NA
chr10:114583450	chr10-114583450-allele1144800-1	DEL	50	NA	0.046142208774583963,0.010086455331412104,0.0,0.005964214711729622,0.032719836400818	0.0268058	ABLIM1(0.69623, 0.515)	NA	NA	NA	NA	NA	NA	NA	NA	No	NA	1KG-ONT	Yes	NA	NA	NA	NA	NA	NA
chr10:114644309	chr10-114644309-allele1145402-73	INS	72	NA	0.015128593040847202,0.002881844380403458,0.0,0.0,0.0	0.023381	ABLIM1(0.69623, 0.515)	NA	NA	NA	NA	NA	NA	NA	NA	No	NA	HPRC,HGSVC,1KG-ONT	Yes	NA	NA	NA	NA	NA	NA
chr10:114644313	chr10-114644313-allele1145407-78	INS	77	NA	0.0007564296520423601,0.0,0.0,0.0,0.0	0.000918741	ABLIM1(0.69623, 0.515)	NA	NA	NA	NA	NA	NA	NA	NA	No	NA	HPRC,HGSVC,1KG-ONT	Yes	NA	NA	NA	NA	NA	NA
chr10:114647208	chr10-114647208-allele1145461-1	DEL	154	NA	0.08472012102874432,0.005763688760806916,0.0,0.003976143141153081,0.0	0.133344	ABLIM1(0.69623, 0.515)	NA	NA	NA	NA	NA	NA	NA	NA	No	NA	HPRC,HGSVC,1KG-ONT	Yes	NA	NA	NA	NA	NA	NA
chr10:114728380	chr10-114728380-allele1146128-1	DEL	3250	NA	0.01059001512859304,0.0,0.0,0.0,0.0	0.0193739	ABLIM1(0.69623, 0.515)	NA	NA	NA	NA	NA	NA	NA	NA	No	NA	HPRC,HGSVC	Yes	NA	NA	NA	NA	NA	NA
chr10:114731525	chr10-114731525-allele1146180-1	DEL	74	NA	0.0015128593040847202,0.0,0.0,0.0,0.0	0.00234988	ABLIM1(0.69623, 0.515)	NA	NA	NA	NA	NA	NA	NA	NA	No	NA	No	Yes	NA	NA	NA	NA	NA	NA
chr10:114740213	chr10-114740213-allele1146275-324	INS	323	NA	0.0007564296520423601,0.002881844380403458,0.0,0.0,0.0	NA	ABLIM1(0.69623, 0.515)	NA	NA	NA	NA	NA	NA	NA	NA	No	NA	No	Yes	NA	NA	NA	NA	NA	NA
chr10:114781671	chr10-114781671-allele1146776-1	DEL	3303	NA	0.009077155824508321,0.002881844380403458,0.0,0.0,0.0	0.0124585	NA	NA	NA	NA	NA	NA	NA	NA	NA	No	NA	HPRC,1KG-ONT	Yes	NA	NA	NA	NA	NA	NA
chr10:114784343	chr10-114784343-allele1146802-107	INS	106	NA	0.00680786686838124,0.0,0.0,0.0,0.0	0.0123139	NA	NA	NA	NA	NA	NA	NA	NA	NA	No	NA	HPRC,HGSVC,1KG-ONT	No	NA	NA	NA	NA	NA	NA
chr10:114784343	chr10-114784343-allele1146804-121	INS	120	NA	0.037065052950075644,0.025936599423631124,0.003968253968253968,0.0019880715705765406,0.017382413087934562	0.0183	NA	NA	NA	NA	NA	NA	NA	NA	NA	No	NA	HPRC,HGSVC,1KG-ONT	No	NA	NA	NA	NA	NA	NA
chr10:114784343	chr10-114784343-allele1146797-141	INS	140	NA	0.00529500756429652,0.0,0.000992063492063492,0.0,0.0	0.00736694	NA	NA	NA	NA	NA	NA	NA	NA	NA	No	NA	HPRC,HGSVC,1KG-ONT	No	NA	NA	NA	NA	NA	NA
chr10:114784343	chr10-114784343-allele1146803-113	INS	112	NA	0.0022692889561270802,0.001440922190201729,0.0,0.0,0.0	0.0019853	NA	NA	NA	NA	NA	NA	NA	NA	NA	No	NA	HPRC,HGSVC,1KG-ONT	No	NA	NA	NA	NA	NA	NA
chr10:114784343	chr10-114784343-allele1146799-167	INS	166	NA	0.0007564296520423601,0.0,0.0,0.0,0.0	0.000918741	NA	NA	NA	NA	NA	NA	NA	NA	NA	No	NA	HPRC,HGSVC	No	NA	NA	NA	NA	NA	NA
chr10:114784343	chr10-114784343-allele1146805-133	INS	132	NA	0.018154311649016642,0.01729106628242075,0.003968253968253968,0.010934393638170975,0.002044989775051125	0.00447394	NA	NA	NA	NA	NA	NA	NA	NA	NA	No	NA	HPRC,HGSVC,1KG-ONT	No	NA	NA	NA	NA	NA	NA
chr10:114784343	chr10-114784343-allele1146798-151	INS	150	NA	0.01739788199697428,0.011527377521613832,0.0,0.0,0.0	0.0181359	NA	NA	NA	NA	NA	NA	NA	NA	NA	No	NA	HPRC,HGSVC,1KG-ONT	No	NA	NA	NA	NA	NA	NA
chr10:114784349	chr10-114784349-allele1146830-65	INS	64	NA	0.0,0.0,0.0,0.0009940357852882703,0.0	NA	NA	NA	NA	NA	NA	NA	NA	NA	NA	No	NA	HPRC	No	NA	NA	NA	NA	NA	NA
chr10:114784349	chr10-114784349-allele1146814-53	INS	52	NA	0.00529500756429652,0.001440922190201729,0.006944444444444444,0.0009940357852882703,0.0	0.000765607	NA	NA	NA	NA	NA	NA	NA	NA	NA	No	NA	HPRC	No	NA	NA	NA	NA	NA	NA
chr10:114784362	chr10-114784362-allele1146832-105	INS	104	NA	0.014372163388804841,0.0,0.000992063492063492,0.0019880715705765406,0.007157464212678937	0.0111842	NA	NA	NA	NA	NA	NA	NA	NA	NA	No	NA	HPRC,HGSVC,1KG-ONT	No	NA	NA	NA	NA	NA	NA
chr10:114784362	chr10-114784362-allele1146833-113	INS	112	NA	0.0045385779122541605,0.0,0.0,0.0,0.0	0.00805514	NA	NA	NA	NA	NA	NA	NA	NA	NA	No	NA	HPRC,HGSVC,1KG-ONT	No	NA	NA	NA	NA	NA	NA
chr10:114787579	chr10-114787579-allele1146874-1	DEL	127	NA	0.00832072617246596,0.05187319884726225,0.0,0.06958250497017893,0.050102249488752554	0.0170583	NA	NA	NA	NA	NA	NA	NA	NA	NA	No	NA	HPRC,HGSVC,1KG-ONT	No	NA	NA	NA	NA	NA	NA
chr10:114787706	chr10-114787706-allele1146883-97	INS	96	NA	0.0022692889561270802,0.001440922190201729,0.005952380952380952,0.003976143141153081,0.0	NA	NA	NA	NA	NA	NA	NA	NA	NA	NA	No	NA	HPRC,HGSVC,1KG-ONT	No	NA	NA	NA	NA	NA	NA
chr10:114787706	chr10-114787706-allele1146882-169	INS	168	NA	0.0,0.025936599423631124,0.0,0.02584493041749503,0.012269938650306749	0.00985288	NA	NA	NA	NA	NA	NA	NA	NA	NA	No	NA	HGSVC	No	NA	NA	NA	NA	NA	NA
chr10:114787706	chr10-114787706-allele1146889-93	INS	92	NA	0.0,0.004322766570605188,0.0,0.002982107355864811,0.0	0.000593574	NA	NA	NA	NA	NA	NA	NA	NA	NA	No	NA	HPRC,HGSVC,1KG-ONT	No	NA	NA	NA	NA	NA	NA
chr10:114787706	chr10-114787706-allele1146887-92	INS	91	NA	0.037821482602118005,0.0,0.0,0.0,0.0	0.068822	NA	NA	NA	NA	NA	NA	NA	NA	NA	No	NA	HPRC,HGSVC,1KG-ONT	No	NA	NA	NA	NA	NA	NA
chr10:114787706	chr10-114787706-allele1146884-91	INS	90	NA	0.0022692889561270802,0.012968299711815562,0.0,0.009940357852882704,0.0	0.000392983	NA	NA	NA	NA	NA	NA	NA	NA	NA	No	NA	HPRC,HGSVC,1KG-ONT	No	NA	NA	NA	NA	NA	NA
chr10:114787740	chr10-114787740-allele1146895-92	INS	91	NA	0.10287443267776097,0.19596541786743515,0.36706349206349204,0.10536779324055666,0.14008179959100203	0.0333387	NA	NA	NA	NA	NA	NA	NA	NA	NA	No	NA	HPRC,HGSVC,1KG-ONT	No	NA	NA	NA	NA	NA	NA
chr10:114829228	chr10-114829228-allele1147357-83	INS	82	NA	0.0007564296520423601,0.0,0.0,0.0,0.0	0.000918741	FAM160B1(NA, NA)	NA	NA	NA	NA	NA	NA	NA	NA	No	NA	HPRC,HGSVC,1KG-ONT	Yes	NA	NA	NA	NA	NA	NA
chr10:114829228	chr10-114829228-allele1147356-84	INS	83	NA	0.13540090771558244,0.012968299711815562,0.001984126984126984,0.008946322067594433,0.0010224948875255625	0.193038	FAM160B1(NA, NA)	NA	NA	NA	NA	NA	NA	NA	NA	No	NA	HPRC,HGSVC,1KG-ONT	Yes	NA	NA	NA	NA	NA	NA
chr10:114829293	chr10-114829293-allele1147358-89	INS	88	NA	0.0,0.0,0.0,0.0,0.006134969325153374	0.000593574	FAM160B1(NA, NA)	NA	NA	NA	NA	NA	NA	NA	NA	No	NA	HPRC,HGSVC,1KG-ONT	Yes	NA	NA	NA	NA	NA	NA
chr10:114890630	chr10-114890630-allele1147920-69	INS	68	NA	0.014372163388804841,0.001440922190201729,0.0,0.0,0.0	0.0241257	FAM160B1(NA, NA)	NA	NA	NA	NA	NA	NA	NA	NA	No	NA	No	No	NA	NA	NA	NA	NA	NA
chr10:114927103	chr10-114927103-allele1148313-64	INS	63	NA	0.07791225416036308,0.21469740634005763,0.2867063492063492,0.1172962226640159,0.13190184049079753	0.0423643	NA	NA	NA	NA	NA	NA	NA	NA	NA	No	NA	HPRC	No	NA	NA	NA	NA	NA	NA
chr10:114935166	chr10-114935166-allele1148429-74	INS	73	NA	0.08925869894099848,0.011527377521613832,0.0,0.0,0.0	0.140828	NA	NA	NA	NA	NA	NA	NA	NA	NA	No	NA	HPRC,HGSVC	No	NA	NA	NA	NA	NA	NA
chr10:114935166	chr10-114935166-allele1148431-220	INS	219	NA	0.30030257186081694,0.05043227665706052,0.001984126984126984,0.03180914512922465,0.007157464212678937	0.357084	NA	NA	NA	NA	NA	NA	NA	NA	NA	No	NA	HPRC,HGSVC	No	NA	NA	NA	NA	NA	NA
chr10:114935166	chr10-114935166-allele1148432-293	INS	292	NA	0.03252647503782148,0.0,0.0,0.0009940357852882703,0.0	0.0571654	NA	NA	NA	NA	NA	NA	NA	NA	NA	No	NA	HPRC,HGSVC	No	NA	NA	NA	NA	NA	NA
chr10:114935166	chr10-114935166-allele1148430-147	INS	146	0.852693	0.13388804841149773,0.15994236311239193,0.03273809523809524,0.3111332007952286,0.28118609406952966	0.013416	NA	NA	NA	NA	NA	NA	NA	NA	NA	No	NA	HPRC,HGSVC,1KG-ONT	No	NA	Refractive error(RPL15P13 - TRUB1, rs11196996, 2E-8, 0.6040232473291658)	Cellulitis and abscess of lower leg(4.48%, 1.55%, 2.99, [1.2;7.45], 0.024832),Eruption(12.94%, 20.09%, 0.59, [0.38;0.93], 0.02194),Fibromyalgia(0.50%, 4.48%, 0.11, [0.01;0.79], 0.004002),Hearing loss(7.96%, 4.02%, 2.07, [1.09;3.93], 0.038474),Lumbar radiculopathy(4.48%, 9.27%, 0.46, [0.22;0.94], 0.037459),Lumbosacral radiculopathy(1.00%, 4.17%, 0.23, [0.05;0.98], 0.026693),Melanocytic nevus(1.49%, 4.79%, 0.3, [0.09;1.0], 0.03877),Migraine(7.96%, 14.68%, 0.5, [0.29;0.88], 0.012031),Non-rheumatic mitral valve stenosis with regurgitation(3.98%, 1.55%, 2.64, [1.03;6.78], 0.048309),Psoriasis(3.48%, 0.93%, 3.86, [1.28;11.61], 0.017415),Psychophysiologic insomnia(3.98%, 1.55%, 2.64, [1.03;6.78], 0.048309),Cyst of ovary(6.99%, 14.44%, 0.45, [0.22;0.89], 0.021114),Female infertility(1.40%, 5.73%, 0.23, [0.06;0.99], 0.039909)	NA	NA	NA
chr10:114935166	chr10-114935166-allele1148433-512	INS	511	NA	0.0022692889561270802,0.0,0.0,0.0,0.0	0.00377908	NA	NA	NA	NA	NA	NA	NA	NA	NA	No	NA	HPRC,HGSVC,1KG-ONT	No	NA	NA	NA	NA	NA	NA
chr10:114935166	chr10-114935166-allele1148434-585	INS	584	NA	0.007564296520423601,0.001440922190201729,0.0,0.0009940357852882703,0.0	0.00974363	NA	NA	NA	NA	NA	NA	NA	NA	NA	No	NA	HPRC,HGSVC,1KG-ONT	No	NA	NA	NA	NA	NA	NA
chr10:114935273	chr10-114935273-allele1148440-1	DEL	292	NA	0.05597579425113464,0.027377521613832854,0.000992063492063492,0.042743538767395624,0.026584867075664622	0.0154214	NA	NA	NA	NA	NA	NA	NA	NA	NA	No	NA	HPRC,HGSVC,1KG-ONT	No	NA	NA	NA	NA	NA	NA
chr10:114935326	chr10-114935326-allele1148441-1	DEL	365	NA	0.01361573373676248,0.002881844380403458,0.0,0.0,0.0	0.0206085	NA	NA	NA	NA	NA	NA	NA	NA	NA	No	NA	HPRC,HGSVC	No	NA	NA	NA	NA	NA	NA
chr10:114935346	chr10-114935346-allele1148442-1	DEL	219	NA	0.10287443267776097,0.007204610951008645,0.0,0.0009940357852882703,0.0	0.166631	NA	NA	NA	NA	NA	NA	NA	NA	NA	No	NA	HPRC,HGSVC,1KG-ONT	No	NA	NA	NA	NA	NA	NA
chr10:114935418	chr10-114935418-allele1148444-149	INS	148	NA	0.0022692889561270802,0.011527377521613832,0.0,0.040755467196819085,0.011247443762781187	0.00734336	NA	NA	NA	NA	NA	NA	NA	NA	NA	No	NA	HPRC,HGSVC,1KG-ONT	No	NA	NA	NA	NA	NA	NA
chr10:114935471	chr10-114935471-allele1148445-220	INS	219	NA	0.009077155824508321,0.001440922190201729,0.0,0.0,0.0	0.0143383	NA	NA	NA	NA	NA	NA	NA	NA	NA	No	NA	HPRC,HGSVC	No	NA	NA	NA	NA	NA	NA
chr10:114935545	chr10-114935545-allele1148446-1	DEL	146	NA	0.009833585476550681,0.011527377521613832,0.0,0.019880715705765408,0.003067484662576687	NA	NA	NA	NA	NA	NA	NA	NA	NA	NA	No	NA	No	No	NA	NA	NA	NA	NA	NA
chr10:114935618	chr10-114935618-allele1148449-1	DEL	73	NA	0.02798789712556732,0.007204610951008645,0.0,0.0,0.0	0.0410819	NA	NA	NA	NA	NA	NA	NA	NA	NA	No	NA	HPRC,HGSVC,1KG-ONT	No	NA	NA	NA	NA	NA	NA
chr10:114936759	chr10-114936759-allele1148471-333	INS	332	NA	0.009833585476550681,0.001440922190201729,0.0,0.0,0.0	0.0157378	NA	NA	NA	NA	NA	NA	NA	NA	NA	No	NA	HPRC,HGSVC,1KG-ONT	Yes	NA	NA	NA	NA	NA	NA
chr10:114936759	chr10-114936759-allele1148470-332	INS	331	NA	0.04387291981845688,0.024495677233429394,0.0,0.030815109343936383,0.007157464212678937	0.0182697	NA	NA	NA	NA	NA	NA	NA	NA	NA	No	NA	HPRC,HGSVC,1KG-ONT	Yes	NA	NA	NA	NA	NA	NA
chr10:114936759	chr10-114936759-allele1148472-332	INS	331	NA	0.009077155824508321,0.001440922190201729,0.0,0.0,0.0	0.0143383	NA	NA	NA	NA	NA	NA	NA	NA	NA	No	NA	HPRC,HGSVC,1KG-ONT	Yes	NA	NA	NA	NA	NA	NA
chr10:114936759	chr10-114936759-allele1148474-325	INS	324	NA	0.009833585476550681,0.001440922190201729,0.000992063492063492,0.010934393638170975,0.019427402862985686	NA	NA	NA	NA	NA	NA	NA	NA	NA	NA	No	NA	HPRC,HGSVC,1KG-ONT	Yes	NA	NA	NA	NA	NA	NA
chr10:114936759	chr10-114936759-allele1148473-331	INS	330	NA	0.0007564296520423601,0.0,0.0,0.0009940357852882703,0.0	NA	NA	NA	NA	NA	NA	NA	NA	NA	NA	No	NA	HPRC,HGSVC,1KG-ONT	Yes	NA	NA	NA	NA	NA	NA
chr10:114998258	chr10-114998258-allele1149027-55	INS	54	NA	0.009077155824508321,0.025936599423631124,0.0,0.030815109343936383,0.006134969325153374	0.000770899	NA	NA	NA	NA	NA	NA	NA	NA	NA	No	NA	HPRC,HGSVC,1KG-ONT	No	NA	NA	NA	NA	NA	NA
chr10:114998264	chr10-114998264-allele1149029-1	DEL	56	NA	0.1422087745839637,0.05763688760806916,0.026785714285714284,0.06461232604373758,0.06850715746421268	0.052325	NA	NA	NA	NA	NA	NA	NA	NA	NA	No	NA	HPRC,HGSVC,1KG-ONT	No	NA	NA	NA	NA	NA	NA
chr10:114998264	chr10-114998264-allele1149032-1	DEL	308	NA	0.0007564296520423601,0.012968299711815562,0.017857142857142856,0.011928429423459244,0.019427402862985686	0.00904391	NA	NA	NA	NA	NA	NA	NA	NA	NA	No	NA	HPRC,HGSVC,1KG-ONT	No	NA	NA	NA	NA	NA	NA
chr10:114998264	chr10-114998264-allele1149030-1	DEL	84	NA	0.08698940998487141,0.005763688760806916,0.0,0.0009940357852882703,0.0	0.142625	NA	NA	NA	NA	NA	NA	NA	NA	NA	No	NA	HPRC,HGSVC	No	NA	NA	NA	NA	NA	NA
chr10:114998264	chr10-114998264-allele1149031-1	DEL	112	NA	0.059757942511346446,0.007204610951008645,0.006944444444444444,0.004970178926441352,0.019427402862985686	0.0533583	NA	NA	NA	NA	NA	NA	NA	NA	NA	No	NA	HPRC,HGSVC,1KG-ONT	No	NA	NA	NA	NA	NA	NA
chr10:114998264	chr10-114998264-allele1149034-57	INS	56	NA	0.0022692889561270802,0.01585014409221902,0.0,0.015904572564612324,0.005112474437627812	0.00241913	NA	NA	NA	NA	NA	NA	NA	NA	NA	No	NA	HPRC,HGSVC,1KG-ONT	No	NA	NA	NA	NA	NA	NA
chr10:114998303	chr10-114998303-allele1149038-1	DEL	226	NA	0.0007564296520423601,0.0,0.0,0.0,0.0	0.000918741	NA	NA	NA	NA	NA	NA	NA	NA	NA	No	NA	HPRC,HGSVC,1KG-ONT	No	NA	NA	NA	NA	NA	NA
chr10:114998303	chr10-114998303-allele1149037-1	DEL	170	NA	0.0007564296520423601,0.0,0.0,0.0,0.0	0.000918741	NA	NA	NA	NA	NA	NA	NA	NA	NA	No	NA	HPRC,HGSVC,1KG-ONT	No	NA	NA	NA	NA	NA	NA
chr10:114998331	chr10-114998331-allele1149040-1	DEL	142	NA	0.0113464447806354,0.001440922190201729,0.000992063492063492,0.010934393638170975,0.019427402862985686	NA	NA	NA	NA	NA	NA	NA	NA	NA	NA	No	NA	HPRC,HGSVC,1KG-ONT	No	NA	NA	NA	NA	NA	NA
chr10:114998355	chr10-114998355-allele1149043-59	INS	58	NA	0.0022692889561270802,0.0,0.0,0.0,0.0	0.00377908	NA	NA	NA	NA	NA	NA	NA	NA	NA	No	NA	HPRC,HGSVC,1KG-ONT	No	NA	NA	NA	NA	NA	NA
chr10:114998387	chr10-114998387-allele1149050-1	DEL	58	NA	0.01361573373676248,0.011527377521613832,0.0,0.0009940357852882703,0.0	0.0109822	NA	NA	NA	NA	NA	NA	NA	NA	NA	No	NA	HPRC,HGSVC,1KG-ONT	No	NA	NA	NA	NA	NA	NA
chr10:114998492	chr10-114998492-allele1149063-1	DEL	57	NA	0.10892586989409984,0.01440922190201729,0.01984126984126984,0.006958250497017893,0.003067484662576687	0.125048	NA	NA	NA	NA	NA	NA	NA	NA	NA	No	NA	HPRC,HGSVC,1KG-ONT	No	NA	NA	NA	NA	NA	NA
chr10:114998613	chr10-114998613-allele1149072-55	INS	54	NA	0.0015128593040847202,0.0,0.0,0.0,0.0	0.00234988	NA	NA	NA	NA	NA	NA	NA	NA	NA	No	NA	HPRC,HGSVC,1KG-ONT	No	NA	NA	NA	NA	NA	NA
chr10:114998613	chr10-114998613-allele1149073-83	INS	82	NA	0.0,0.0,0.0,0.002982107355864811,0.0	3.94758e-05	NA	NA	NA	NA	NA	NA	NA	NA	NA	No	NA	HGSVC	No	NA	NA	NA	NA	NA	NA
chr10:114998641	chr10-114998641-allele1149078-83	INS	82	NA	0.13010590015128592,0.021613832853025938,0.015873015873015872,0.008946322067594433,0.011247443762781187	0.144378	NA	NA	NA	NA	NA	NA	NA	NA	NA	No	NA	HGSVC	No	NA	NA	NA	NA	NA	NA
chr10:114998641	chr10-114998641-allele1149075-55	INS	54	NA	0.09909228441754916,0.4164265129682997,0.48412698412698413,0.4701789264413519,0.4294478527607362	0.232927	NA	NA	NA	NA	NA	NA	NA	NA	NA	No	NA	HPRC,HGSVC,1KG-ONT	No	NA	NA	NA	NA	NA	NA
chr10:114998641	chr10-114998641-allele1149076-139	INS	138	NA	0.014372163388804841,0.002881844380403458,0.0,0.0,0.0	0.0220913	NA	NA	NA	NA	NA	NA	NA	NA	NA	No	NA	HPRC,HGSVC	No	NA	NA	NA	NA	NA	NA
chr10:114998641	chr10-114998641-allele1149077-195	INS	194	NA	0.0007564296520423601,0.0,0.0,0.0,0.0	0.000918741	NA	NA	NA	NA	NA	NA	NA	NA	NA	No	NA	HPRC,HGSVC	No	NA	NA	NA	NA	NA	NA
chr10:114998647	chr10-114998647-allele1149080-1	DEL	82	NA	0.07791225416036308,0.47262247838616717,0.5565476190476191,0.5059642147117296,0.5552147239263804	0.331802	NA	NA	NA	NA	NA	NA	NA	NA	NA	No	NA	HPRC,HGSVC,1KG-ONT	No	NA	NA	NA	NA	NA	NA
chr10:114998653	chr10-114998653-allele1149081-55	INS	54	NA	0.0,0.0,0.0,0.0019880715705765406,0.0	NA	NA	NA	NA	NA	NA	NA	NA	NA	NA	No	NA	HPRC,HGSVC,1KG-ONT	No	NA	NA	NA	NA	NA	NA
chr10:114998675	chr10-114998675-allele1149083-1	DEL	54	NA	0.02798789712556732,0.007204610951008645,0.000992063492063492,0.006958250497017893,0.005112474437627812	0.0237022	NA	NA	NA	NA	NA	NA	NA	NA	NA	No	NA	HPRC,HGSVC,1KG-ONT	No	NA	NA	NA	NA	NA	NA
chr10:115011103	chr10-115011103-allele1149194-253	INS	252	NA	0.0030257186081694403,0.0,0.0,0.0,0.0	0.00520636	NA	NA	NA	NA	NA	NA	NA	NA	NA	No	NA	No	Yes	NA	NA	NA	NA	NA	NA
chr10:115246540	chr10-115246540-allele1150490-1	DEL	319	0.98046	0.5022692889561271,0.2579250720461095,0.20535714285714285,0.31411530815109345,0.3323108384458078	0.104205	ATRNL1(0.28257, 0.538)	ATRNL1(0.28257, 0.538)	NA	NA	NA	NA	NA	NA	NA	No	NA	HPRC,HGSVC,1KG-ONT	Yes	NA	General risk tolerance (MTAG)(ATRNL1, rs4328149, 3E-12, 0.9488208818298739)	Arthropathy of joint of hand(2.33%, 0.34%, 6.89, [0.9;52.96], 0.042707),Cerebral infarction(1.43%, 4.14%, 0.34, [0.14;0.83], 0.017498),Deficiency of macronutrients(2.33%, 0.34%, 6.89, [0.9;52.96], 0.042707),Flushing(3.41%, 0.34%, 10.19, [1.36;76.49], 0.00345),Gastro-esophageal reflux disease with esophagitis(6.63%, 2.41%, 2.87, [1.26;6.52], 0.008457),Heart disease(4.12%, 1.03%, 4.11, [1.22;13.82], 0.011506),Hyperparathyroidism due to renal insufficiency(3.05%, 0.34%, 9.08, [1.2;68.58], 0.009751),Ingrowing nail(4.66%, 1.72%, 2.79, [1.06;7.33], 0.033316),Inguinal hernia(1.25%, 4.14%, 0.29, [0.12;0.76], 0.012192),Lesion of oral mucosa(2.33%, 0.34%, 6.89, [0.9;52.96], 0.042707),Migraine with aura(4.12%, 0.34%, 12.42, [1.67;92.47], 0.000737),Multiple sclerosis(2.15%, 0.34%, 6.35, [0.82;49.09], 0.042776),Mycosis(2.15%, 0.34%, 6.35, [0.82;49.09], 0.042776),Old myocardial infarction(2.33%, 0.34%, 6.89, [0.9;52.96], 0.042707),Preinfarction syndrome(2.15%, 0.34%, 6.35, [0.82;49.09], 0.042776),Streptococcal sore throat(3.23%, 6.55%, 0.48, [0.25;0.92], 0.032445),Uncomplicated mild persistent asthma(2.33%, 5.17%, 0.44, [0.21;0.93], 0.040782),Vitreous opacities(2.87%, 5.86%, 0.47, [0.24;0.95], 0.039305),Subserous leiomyoma of uterus(5.50%, 1.87%, 3.06, [1.04;8.99], 0.035454)	NA	NA	NA
chr10:115258301	chr10-115258301-allele1150573-340	INS	339	NA	0.024962178517397883,0.001440922190201729,0.0,0.0,0.0	0.0434851	ATRNL1(0.28257, 0.538)	ATRNL1(0.28257, 0.538)	NA	NA	NA	NA	NA	NA	NA	No	NA	HPRC,1KG-ONT	Yes	NA	NA	NA	NA	NA	NA
chr10:115313687	chr10-115313687-allele1151007-333	INS	332	NA	0.007564296520423601,0.0,0.0,0.0,0.0	0.0137297	ATRNL1(0.28257, 0.538)	ATRNL1(0.28257, 0.538)	NA	NA	NA	NA	NA	NA	NA	No	NA	1KG-ONT	Yes	NA	NA	NA	NA	NA	NA
chr10:115337926	chr10-115337926-allele1151246-54	INS	53	NA	0.00529500756429652,0.01729106628242075,0.003968253968253968,0.020874751491053677,0.007157464212678937	0.00163749	ATRNL1(0.28257, 0.538)	ATRNL1(0.28257, 0.538)	NA	NA	NA	NA	NA	NA	NA	No	NA	No	Yes	NA	NA	NA	NA	NA	NA
chr10:115383744	chr10-115383744-allele1151744-351	INS	350	NA	0.0,0.01440922190201729,0.044642857142857144,0.019880715705765408,0.03169734151329243	0.0192012	ATRNL1(0.28257, 0.538)	ATRNL1(0.28257, 0.538)	NA	NA	NA	NA	NA	NA	NA	No	NA	1KG-ONT	Yes	NA	NA	NA	NA	NA	NA
chr10:115514385	chr10-115514385-allele1152233-356	INS	355	NA	0.0113464447806354,0.0,0.0,0.0,0.0	0.0207802	ATRNL1(0.28257, 0.538)	ATRNL1(0.28257, 0.538)	NA	NA	NA	NA	NA	NA	NA	No	NA	No	Yes	NA	NA	NA	NA	NA	NA
chr10:115527888	chr10-115527888-allele1152357-1	DEL	94	NA	0.0007564296520423601,0.0,0.0,0.0,0.0	0.000918741	ATRNL1(0.28257, 0.538)	ATRNL1(0.28257, 0.538)	NA	NA	NA	NA	NA	NA	NA	No	NA	No	No	NA	NA	NA	NA	NA	NA
chr10:115527898	chr10-115527898-allele1152360-79	INS	78	NA	0.06656580937972768,0.002881844380403458,0.0,0.005964214711729622,0.0	0.102859	ATRNL1(0.28257, 0.538)	ATRNL1(0.28257, 0.538)	NA	NA	NA	NA	NA	NA	NA	No	NA	HPRC,HGSVC,1KG-ONT	Yes	NA	NA	NA	NA	NA	NA
chr10:115527980	chr10-115527980-allele1152372-95	INS	94	NA	0.0007564296520423601,0.0,0.016865079365079364,0.003976143141153081,0.0	0.00222936	ATRNL1(0.28257, 0.538)	ATRNL1(0.28257, 0.538)	NA	NA	NA	NA	NA	NA	NA	No	NA	HPRC,HGSVC,1KG-ONT	Yes	NA	NA	NA	NA	NA	NA
chr10:115527980	chr10-115527980-allele1152371-90	INS	89	NA	0.0030257186081694403,0.0,0.0,0.0,0.0	0.00520636	ATRNL1(0.28257, 0.538)	ATRNL1(0.28257, 0.538)	NA	NA	NA	NA	NA	NA	NA	No	NA	HPRC,HGSVC,1KG-ONT	Yes	NA	NA	NA	NA	NA	NA
chr10:115527982	chr10-115527982-allele1152373-108	INS	107	NA	0.0045385779122541605,0.0,0.0,0.006958250497017893,0.0	0.000673935	ATRNL1(0.28257, 0.538)	ATRNL1(0.28257, 0.538)	NA	NA	NA	NA	NA	NA	NA	No	NA	HPRC,HGSVC,1KG-ONT	Yes	NA	NA	NA	NA	NA	NA
chr10:115527982	chr10-115527982-allele1152374-116	INS	115	NA	0.0007564296520423601,0.0,0.0,0.0,0.0	0.000918741	ATRNL1(0.28257, 0.538)	ATRNL1(0.28257, 0.538)	NA	NA	NA	NA	NA	NA	NA	No	NA	HGSVC	Yes	NA	NA	NA	NA	NA	NA
chr10:115527999	chr10-115527999-allele1152383-102	INS	101	NA	0.019667170953101363,0.0,0.0,0.0,0.005112474437627812	0.0262824	ATRNL1(0.28257, 0.538)	ATRNL1(0.28257, 0.538)	NA	NA	NA	NA	NA	NA	NA	No	NA	HPRC,HGSVC,1KG-ONT	Yes	NA	NA	NA	NA	NA	NA
chr10:115535853	chr10-115535853-allele1152538-1	DEL	128	NA	0.02798789712556732,0.0,0.0,0.0,0.0	0.0512227	ATRNL1(0.28257, 0.538)	ATRNL1(0.28257, 0.538)	NA	NA	NA	NA	NA	NA	NA	No	NA	HPRC,HGSVC,1KG-ONT	Yes	NA	NA	NA	NA	NA	NA
chr10:115557492	chr10-115557492-allele1152807-332	INS	331	NA	0.007564296520423601,0.0,0.0,0.0,0.0	0.0136279	ATRNL1(0.28257, 0.538)	ATRNL1(0.28257, 0.538)	NA	NA	NA	NA	NA	NA	NA	No	NA	HGSVC	Yes	NA	NA	NA	NA	NA	NA
chr10:115560717	chr10-115560717-allele1152875-1968	INS	1967	NA	0.0022692889561270802,0.01585014409221902,0.10615079365079365,0.02186878727634195,0.046012269938650305	0.0306653	ATRNL1(0.28257, 0.538)	ATRNL1(0.28257, 0.538)	NA	NA	NA	NA	NA	NA	NA	No	NA	HPRC,HGSVC,1KG-ONT	No	NA	NA	NA	NA	NA	NA
chr10:115621276	chr10-115621276-allele1153766-56	INS	55	NA	0.0015128593040847202,0.0,0.0,0.0,0.0	0.00234988	ATRNL1(0.28257, 0.538)	ATRNL1(0.28257, 0.538)	NA	NA	NA	NA	NA	NA	NA	No	NA	No	Yes	NA	NA	NA	NA	NA	NA
chr10:115714063	chr10-115714063-allele1154371-1	DEL	755	NA	0.0045385779122541605,0.002881844380403458,0.0,0.0,0.0	0.00448129	ATRNL1(0.28257, 0.538)	ATRNL1(0.28257, 0.538)	NA	NA	NA	NA	NA	NA	NA	No	NA	HPRC	Yes	NA	NA	NA	NA	NA	NA
chr10:115728999	chr10-115728999-allele1154540-316	INS	315	NA	0.0022692889561270802,0.0,0.0,0.0,0.0	0.00377908	ATRNL1(0.28257, 0.538)	ATRNL1(0.28257, 0.538)	NA	NA	NA	NA	NA	NA	NA	No	NA	No	Yes	NA	NA	NA	NA	NA	NA
chr10:115776593	chr10-115776593-allele1155157-93	INS	92	NA	0.0022692889561270802,0.001440922190201729,0.0,0.0,0.0	0.0019853	ATRNL1(0.28257, 0.538)	ATRNL1(0.28257, 0.538)	NA	NA	NA	NA	NA	NA	NA	No	NA	HPRC,HGSVC,1KG-ONT	Yes	NA	NA	NA	NA	NA	NA
chr10:115776593	chr10-115776593-allele1155155-94	INS	93	NA	0.0416036308623298,0.008645533141210375,0.0,0.0,0.0	0.0633287	ATRNL1(0.28257, 0.538)	ATRNL1(0.28257, 0.538)	NA	NA	NA	NA	NA	NA	NA	No	NA	HPRC,HGSVC,1KG-ONT	Yes	NA	NA	NA	NA	NA	NA
chr10:115776593	chr10-115776593-allele1155154-109	INS	108	NA	0.0264750378214826,0.0,0.0,0.0,0.0	0.0484877	ATRNL1(0.28257, 0.538)	ATRNL1(0.28257, 0.538)	NA	NA	NA	NA	NA	NA	NA	No	NA	HPRC,HGSVC,1KG-ONT	Yes	NA	NA	NA	NA	NA	NA
chr10:115776593	chr10-115776593-allele1155156-92	INS	91	NA	0.006051437216338881,0.002881844380403458,0.005952380952380952,0.0,0.006134969325153374	6.86472e-05	ATRNL1(0.28257, 0.538)	ATRNL1(0.28257, 0.538)	NA	NA	NA	NA	NA	NA	NA	No	NA	HPRC,HGSVC,1KG-ONT	Yes	NA	NA	NA	NA	NA	NA
chr10:115776593	chr10-115776593-allele1155153-93	INS	92	NA	0.08245083207261725,0.008645533141210375,0.00496031746031746,0.003976143141153081,0.0010224948875255625	0.115994	ATRNL1(0.28257, 0.538)	ATRNL1(0.28257, 0.538)	NA	NA	NA	NA	NA	NA	NA	No	NA	HPRC,HGSVC,1KG-ONT	Yes	NA	NA	NA	NA	NA	NA
chr10:115776593	chr10-115776593-allele1155160-111	INS	110	NA	0.0015128593040847202,0.001440922190201729,0.0,0.0,0.0	0.00077342	ATRNL1(0.28257, 0.538)	ATRNL1(0.28257, 0.538)	NA	NA	NA	NA	NA	NA	NA	No	NA	HPRC,HGSVC,1KG-ONT	Yes	NA	NA	NA	NA	NA	NA
chr10:115776593	chr10-115776593-allele1155158-110	INS	109	NA	0.0037821482602118004,0.0,0.0,0.0,0.0	0.00663171	ATRNL1(0.28257, 0.538)	ATRNL1(0.28257, 0.538)	NA	NA	NA	NA	NA	NA	NA	No	NA	HPRC,HGSVC,1KG-ONT	Yes	NA	NA	NA	NA	NA	NA
chr10:115910608	chr10-115910608-allele1156205-317	INS	316	NA	0.00529500756429652,0.002881844380403458,0.002976190476190476,0.0009940357852882703,0.002044989775051125	0.00105295	ATRNL1(0.28257, 0.538)	ATRNL1(0.28257, 0.538)	NA	NA	NA	NA	NA	NA	NA	No	NA	No	Yes	NA	NA	NA	NA	NA	NA
chr10:115933042	chr10-115933042-allele1156374-321	INS	320	NA	0.4039334341906203,0.07204610951008646,0.010912698412698412,0.02584493041749503,0.02147239263803681	0.453467	ATRNL1(0.28257, 0.538)	ATRNL1(0.28257, 0.538)	NA	NA	NA	NA	NA	NA	NA	No	NA	HPRC,HGSVC,1KG-ONT	Yes	NA	NA	NA	NA	NA	NA
chr10:115933042	chr10-115933042-allele1156375-321	INS	320	NA	0.0037821482602118004,0.0,0.0,0.0,0.0	0.00663171	ATRNL1(0.28257, 0.538)	ATRNL1(0.28257, 0.538)	NA	NA	NA	NA	NA	NA	NA	No	NA	HPRC,HGSVC,1KG-ONT	Yes	NA	NA	NA	NA	NA	NA
chr10:115933043	chr10-115933043-allele1156377-322	INS	321	NA	0.0045385779122541605,0.002881844380403458,0.0,0.0,0.0	0.00448129	ATRNL1(0.28257, 0.538)	ATRNL1(0.28257, 0.538)	NA	NA	NA	NA	NA	NA	NA	No	NA	HPRC,HGSVC,1KG-ONT	Yes	NA	NA	NA	NA	NA	NA
chr10:115933552	chr10-115933552-allele1156380-321	INS	320	NA	0.2897125567322239,0.043227665706051875,0.006944444444444444,0.007952286282306162,0.014314928425357873	0.362069	ATRNL1(0.28257, 0.538)	ATRNL1(0.28257, 0.538)	NA	NA	NA	NA	NA	NA	NA	No	NA	No	No	NA	NA	NA	NA	NA	NA
chr10:115944244	chr10-115944244-allele1156448-330	INS	329	NA	0.16717095310136157,0.138328530259366,0.04861111111111111,0.21570576540755468,0.16973415132924335	0.00170905	ATRNL1(0.28257, 0.538)	ATRNL1(0.28257, 0.538)	NA	NA	NA	NA	NA	NA	NA	No	NA	HPRC,HGSVC,1KG-ONT	Yes	NA	NA	NA	NA	NA	NA
chr10:115944244	chr10-115944244-allele1156447-311	INS	310	NA	0.00832072617246596,0.001440922190201729,0.0,0.0,0.003067484662576687	0.00821341	ATRNL1(0.28257, 0.538)	ATRNL1(0.28257, 0.538)	NA	NA	NA	NA	NA	NA	NA	No	NA	HPRC,HGSVC,1KG-ONT	Yes	NA	NA	NA	NA	NA	NA
chr10:115952105	chr10-115952105-allele1156501-1	DEL	386	NA	0.2980332829046899,0.5201729106628242,0.5188492063492064,0.5864811133200796,0.3558282208588957	0.0740493	NA	NA	NA	NA	NA	NA	NA	NA	NA	No	NA	HPRC,HGSVC,1KG-ONT	Yes	NA	NA	NA	NA	NA	NA
chr10:116009956	chr10-116009956-allele1157023-319	INS	318	NA	0.0007564296520423601,0.0,0.0,0.0,0.0	0.000918741	NA	NA	NA	NA	NA	NA	NA	NA	NA	No	NA	No	Yes	NA	NA	NA	NA	NA	NA
chr10:116022732	chr10-116022732-allele1157155-348	INS	347	NA	0.0030257186081694403,0.0,0.0,0.0,0.0	0.00520636	NA	NA	NA	NA	NA	NA	NA	NA	NA	No	NA	HPRC,HGSVC,1KG-ONT	Yes	NA	NA	NA	NA	NA	NA
chr10:116022732	chr10-116022732-allele1157154-325	INS	324	NA	0.00680786686838124,0.0,0.0,0.0,0.0	0.0123139	NA	NA	NA	NA	NA	NA	NA	NA	NA	No	NA	HPRC,HGSVC,1KG-ONT	Yes	NA	NA	NA	NA	NA	NA
chr10:116064037	chr10-116064037-allele1157637-58	INS	57	NA	0.0007564296520423601,0.0,0.0,0.0,0.0	0.000918741	GFRA1(0.99768, 0.445)	GFRA1(0.99768, 0.445)	NA	NA	NA	NA	NA	NA	NA	No	NA	HPRC,HGSVC,1KG-ONT	Yes	NA	NA	NA	NA	NA	NA
chr10:116064085	chr10-116064085-allele1157652-52	INS	51	NA	0.024205748865355523,0.0,0.0,0.0,0.0	0.0444026	GFRA1(0.99768, 0.445)	GFRA1(0.99768, 0.445)	NA	NA	NA	NA	NA	NA	NA	No	NA	HPRC,HGSVC,1KG-ONT	Yes	NA	NA	NA	NA	NA	NA
chr10:116117533	chr10-116117533-allele1158120-53	INS	52	NA	0.015128593040847202,0.0,0.0,0.0,0.0	0.0277836	GFRA1(0.99768, 0.445)	GFRA1(0.99768, 0.445)	NA	NA	NA	NA	NA	NA	NA	No	NA	HPRC,HGSVC	Yes	NA	NA	NA	NA	NA	NA
chr10:116148067	chr10-116148067-allele1158478-69	INS	68	NA	0.2314674735249622,0.4884726224783862,0.7490079365079365,0.5596421471172962,0.6666666666666666	0.26207	GFRA1(0.99768, 0.445)	GFRA1(0.99768, 0.445)	NA	NA	NA	NA	NA	NA	NA	No	NA	HGSVC,1KG-ONT	Yes	NA	NA	NA	NA	NA	NA
chr10:116148076	chr10-116148076-allele1158479-59	INS	58	NA	0.15582450832072617,0.012968299711815562,0.0,0.0,0.0	0.243263	GFRA1(0.99768, 0.445)	GFRA1(0.99768, 0.445)	NA	NA	NA	NA	NA	NA	NA	No	NA	HGSVC,1KG-ONT	Yes	NA	NA	NA	NA	NA	NA
chr10:116165308	chr10-116165308-allele1158606-1	DEL	121	NA	0.10514372163388805,0.01585014409221902,0.0,0.0,0.0	0.161404	GFRA1(0.99768, 0.445)	GFRA1(0.99768, 0.445)	NA	NA	NA	NA	NA	NA	NA	No	NA	HPRC,HGSVC,1KG-ONT	Yes	NA	NA	NA	NA	NA	NA
chr10:116196560	chr10-116196560-allele1158967-1	DEL	111	NA	0.16338880484114976,0.29971181556195964,0.2152777777777778,0.17693836978131214,0.19222903885480572	0.00758425	GFRA1(0.99768, 0.445)	GFRA1(0.99768, 0.445)	NA	NA	NA	NA	NA	NA	NA	No	NA	HPRC,HGSVC,1KG-ONT	No	NA	NA	NA	NA	NA	NA
chr10:116196568	chr10-116196568-allele1158969-1	DEL	139	NA	0.012102874432677761,0.0,0.00992063492063492,0.0,0.0	0.00798684	GFRA1(0.99768, 0.445)	GFRA1(0.99768, 0.445)	NA	NA	NA	NA	NA	NA	NA	No	NA	HPRC,HGSVC,1KG-ONT	No	NA	NA	NA	NA	NA	NA
chr10:116196568	chr10-116196568-allele1158968-1	DEL	81	NA	0.08396369137670197,0.069164265129683,0.0882936507936508,0.0775347912524851,0.09713701431492842	NA	GFRA1(0.99768, 0.445)	GFRA1(0.99768, 0.445)	NA	NA	NA	NA	NA	NA	NA	No	NA	HPRC,HGSVC,1KG-ONT	No	NA	NA	NA	NA	NA	NA
chr10:116196577	chr10-116196577-allele1158972-1	DEL	74	NA	0.16792738275340394,0.020172910662824207,0.001984126984126984,0.0009940357852882703,0.0	0.248443	GFRA1(0.99768, 0.445)	GFRA1(0.99768, 0.445)	NA	NA	NA	NA	NA	NA	NA	No	NA	HPRC,HGSVC	No	NA	NA	NA	NA	NA	NA
chr10:116196577	chr10-116196577-allele1158973-1	DEL	130	NA	0.0030257186081694403,0.0,0.0,0.0,0.0	0.00520636	GFRA1(0.99768, 0.445)	GFRA1(0.99768, 0.445)	NA	NA	NA	NA	NA	NA	NA	No	NA	HPRC,HGSVC,1KG-ONT	No	NA	NA	NA	NA	NA	NA
chr10:116196628	chr10-116196628-allele1158979-1	DEL	79	NA	0.00680786686838124,0.0,0.001984126984126984,0.0,0.0	0.00840062	GFRA1(0.99768, 0.445)	GFRA1(0.99768, 0.445)	NA	NA	NA	NA	NA	NA	NA	No	NA	HPRC,HGSVC,1KG-ONT	No	NA	NA	NA	NA	NA	NA
chr10:116196636	chr10-116196636-allele1158982-1	DEL	98	NA	0.0022692889561270802,0.005763688760806916,0.000992063492063492,0.0009940357852882703,0.0010224948875255625	NA	GFRA1(0.99768, 0.445)	GFRA1(0.99768, 0.445)	NA	NA	NA	NA	NA	NA	NA	No	NA	HPRC,HGSVC,1KG-ONT	No	NA	NA	NA	NA	NA	NA
chr10:116196650	chr10-116196650-allele1158983-1	DEL	56	NA	0.0,0.0,0.0,0.0,0.009202453987730062	0.00114796	GFRA1(0.99768, 0.445)	GFRA1(0.99768, 0.445)	NA	NA	NA	NA	NA	NA	NA	No	NA	HPRC,HGSVC	No	NA	NA	NA	NA	NA	NA
chr10:116196656	chr10-116196656-allele1158985-1	DEL	51	NA	0.14069591527987896,0.005763688760806916,0.0,0.0,0.0	0.229161	GFRA1(0.99768, 0.445)	GFRA1(0.99768, 0.445)	NA	NA	NA	NA	NA	NA	NA	No	NA	HPRC,HGSVC	No	NA	NA	NA	NA	NA	NA
chr10:116244362	chr10-116244362-allele1159493-1	DEL	70	NA	0.00832072617246596,0.0,0.0,0.0,0.0	0.0151436	GFRA1(0.99768, 0.445)	GFRA1(0.99768, 0.445)	NA	NA	NA	NA	NA	NA	NA	No	NA	HGSVC,1KG-ONT	No	NA	NA	NA	NA	NA	NA
chr10:116286183	chr10-116286183-allele1159880-317	INS	316	NA	0.019667170953101363,0.001440922190201729,0.0,0.0,0.0	0.0338583	NA	NA	NA	NA	NA	NA	NA	NA	NA	No	NA	HPRC,HGSVC	Yes	NA	NA	NA	NA	NA	NA
chr10:116286183	chr10-116286183-allele1159881-341	INS	340	NA	0.00832072617246596,0.005763688760806916,0.003968253968253968,0.009940357852882704,0.0	0.000479374	NA	NA	NA	NA	NA	NA	NA	NA	NA	No	NA	HPRC,HGSVC	Yes	NA	NA	NA	NA	NA	NA
chr10:116293580	chr10-116293580-allele1159965-1	DEL	89	NA	0.0007564296520423601,0.0,0.0,0.0,0.0	0.000918741	NA	NA	NA	NA	NA	NA	NA	NA	NA	No	NA	HPRC	Yes	NA	NA	NA	NA	NA	NA
chr10:116303994	chr10-116303994-allele1160065-349	INS	348	NA	0.009077155824508321,0.002881844380403458,0.0,0.0,0.0	0.0124585	NA	NA	NA	NA	NA	NA	NA	NA	NA	No	NA	HPRC,1KG-ONT	Yes	NA	NA	NA	NA	NA	NA
chr10:116303994	chr10-116303994-allele1160064-327	INS	326	NA	0.0037821482602118004,0.0,0.0,0.0,0.0	0.00663171	NA	NA	NA	NA	NA	NA	NA	NA	NA	No	NA	HPRC,1KG-ONT	Yes	NA	NA	NA	NA	NA	NA
chr10:116335448	chr10-116335448-allele1160284-328	INS	327	NA	0.11043872919818457,0.08789625360230548,0.13690476190476192,0.02882703777335984,0.08077709611451943	0.00394086	NA	NA	NA	NA	NA	NA	NA	NA	NA	No	NA	HPRC,HGSVC,1KG-ONT	Yes	NA	NA	NA	NA	NA	NA
chr10:116335448	chr10-116335448-allele1160288-332	INS	331	NA	0.0,0.0,0.0,0.0019880715705765406,0.0	NA	NA	NA	NA	NA	NA	NA	NA	NA	NA	No	NA	HPRC,HGSVC,1KG-ONT	Yes	NA	NA	NA	NA	NA	NA
chr10:116335448	chr10-116335448-allele1160289-335	INS	334	NA	0.0007564296520423601,0.0,0.0,0.0,0.0	0.000918741	NA	NA	NA	NA	NA	NA	NA	NA	NA	No	NA	HPRC,HGSVC,1KG-ONT	Yes	NA	NA	NA	NA	NA	NA
chr10:116335448	chr10-116335448-allele1160290-333	INS	332	NA	0.0007564296520423601,0.0,0.0,0.0,0.0	0.000918741	NA	NA	NA	NA	NA	NA	NA	NA	NA	No	NA	HPRC,HGSVC,1KG-ONT	Yes	NA	NA	NA	NA	NA	NA
chr10:116335448	chr10-116335448-allele1160291-330	INS	329	NA	0.0,0.008645533141210375,0.0,0.005964214711729622,0.003067484662576687	0.0022576	NA	NA	NA	NA	NA	NA	NA	NA	NA	No	NA	HPRC,HGSVC,1KG-ONT	Yes	NA	NA	NA	NA	NA	NA
chr10:116335448	chr10-116335448-allele1160287-334	INS	333	NA	0.0030257186081694403,0.001440922190201729,0.0,0.0,0.0	0.00328379	NA	NA	NA	NA	NA	NA	NA	NA	NA	No	NA	HPRC,HGSVC,1KG-ONT	Yes	NA	NA	NA	NA	NA	NA
chr10:116335448	chr10-116335448-allele1160294-322	INS	321	NA	0.0,0.0,0.005952380952380952,0.0,0.0	0.000593574	NA	NA	NA	NA	NA	NA	NA	NA	NA	No	NA	HPRC,HGSVC,1KG-ONT	Yes	NA	NA	NA	NA	NA	NA
chr10:116335448	chr10-116335448-allele1160285-329	INS	328	NA	0.02723146747352496,0.024495677233429394,0.06448412698412699,0.0,0.013292433537832311	NA	NA	NA	NA	NA	NA	NA	NA	NA	NA	No	NA	HPRC,HGSVC,1KG-ONT	Yes	NA	NA	NA	NA	NA	NA
chr10:116335448	chr10-116335448-allele1160292-331	INS	330	NA	0.0007564296520423601,0.0,0.0,0.0,0.0	0.000918741	NA	NA	NA	NA	NA	NA	NA	NA	NA	No	NA	HPRC,HGSVC,1KG-ONT	Yes	NA	NA	NA	NA	NA	NA
chr10:116337025	chr10-116337025-allele1160315-1	DEL	67	NA	0.0015128593040847202,0.0,0.0,0.0,0.018404907975460124	0.000760901	NA	NA	NA	NA	NA	NA	NA	NA	NA	No	NA	HPRC	Yes	NA	NA	NA	NA	NA	NA
chr10:116358335	chr10-116358335-allele1160460-339	INS	338	NA	0.0015128593040847202,0.0,0.0,0.0,0.0	0.00234988	NA	NA	NA	NA	NA	NA	NA	NA	NA	No	NA	No	Yes	NA	NA	NA	NA	NA	NA
chr10:116370181	chr10-116370181-allele1160547-316	INS	315	NA	0.0,0.0792507204610951,0.08531746031746032,0.0,0.0	0.0257427	NA	NA	NA	NA	NA	NA	NA	NA	NA	No	NA	HPRC,HGSVC,1KG-ONT	Yes	NA	NA	NA	NA	NA	NA
chr10:116390755	chr10-116390755-allele1160687-203	INS	202	NA	0.0,0.0,0.001984126984126984,0.0,0.0	NA	NA	NA	NA	NA	NA	NA	NA	NA	NA	No	NA	No	Yes	NA	NA	NA	NA	NA	NA
chr10:116390755	chr10-116390755-allele1160686-316	INS	315	NA	0.0037821482602118004,0.004322766570605188,0.00496031746031746,0.0,0.0	NA	NA	NA	NA	NA	NA	NA	NA	NA	NA	No	NA	HPRC,HGSVC,1KG-ONT	Yes	NA	NA	NA	NA	NA	NA
chr10:116390755	chr10-116390755-allele1160688-352	INS	351	NA	0.09379727685325265,0.011527377521613832,0.0,0.0,0.0	0.148212	NA	NA	NA	NA	NA	NA	NA	NA	NA	No	NA	HPRC,HGSVC,1KG-ONT	Yes	NA	NA	NA	NA	NA	NA
chr10:116390768	chr10-116390768-allele1160701-362	INS	361	NA	0.12708018154311648,0.03890489913544669,0.030753968253968252,0.02485089463220676,0.015337423312883436	0.0941437	NA	NA	NA	NA	NA	NA	NA	NA	NA	No	NA	HPRC,HGSVC,1KG-ONT	Yes	NA	NA	NA	NA	NA	NA
chr10:116390768	chr10-116390768-allele1160705-399	INS	398	NA	0.00680786686838124,0.001440922190201729,0.0,0.0,0.0	0.0101459	NA	NA	NA	NA	NA	NA	NA	NA	NA	No	NA	HPRC,HGSVC,1KG-ONT	Yes	NA	NA	NA	NA	NA	NA
chr10:116390768	chr10-116390768-allele1160696-361	INS	360	NA	0.009833585476550681,0.002881844380403458,0.001984126984126984,0.0,0.011247443762781187	0.00232613	NA	NA	NA	NA	NA	NA	NA	NA	NA	No	NA	HPRC,HGSVC,1KG-ONT	Yes	NA	NA	NA	NA	NA	NA
chr10:116390768	chr10-116390768-allele1160691-399	INS	398	NA	0.018154311649016642,0.020172910662824207,0.0,0.004970178926441352,0.00408997955010225	0.00709585	NA	NA	NA	NA	NA	NA	NA	NA	NA	No	NA	HPRC,HGSVC,1KG-ONT	Yes	NA	NA	NA	NA	NA	NA
chr10:116390768	chr10-116390768-allele1160704-359	INS	358	NA	0.0045385779122541605,0.0,0.0,0.0,0.0	0.00805514	NA	NA	NA	NA	NA	NA	NA	NA	NA	No	NA	HPRC,HGSVC,1KG-ONT	Yes	NA	NA	NA	NA	NA	NA
chr10:116390768	chr10-116390768-allele1160695-422	INS	421	NA	0.0015128593040847202,0.0,0.0,0.0,0.0	0.00234988	NA	NA	NA	NA	NA	NA	NA	NA	NA	No	NA	HPRC,HGSVC,1KG-ONT	Yes	NA	NA	NA	NA	NA	NA
chr10:116390768	chr10-116390768-allele1160703-379	INS	378	NA	0.0015128593040847202,0.01440922190201729,0.000992063492063492,0.0,0.0	NA	NA	NA	NA	NA	NA	NA	NA	NA	NA	No	NA	HPRC,HGSVC,1KG-ONT	Yes	NA	NA	NA	NA	NA	NA
chr10:116390768	chr10-116390768-allele1160712-359	INS	358	NA	0.0007564296520423601,0.0,0.0,0.0,0.0	0.000918741	NA	NA	NA	NA	NA	NA	NA	NA	NA	No	NA	HPRC,HGSVC,1KG-ONT	Yes	NA	NA	NA	NA	NA	NA
chr10:116390768	chr10-116390768-allele1160706-379	INS	378	NA	0.0022692889561270802,0.001440922190201729,0.0,0.0,0.0	0.0019853	NA	NA	NA	NA	NA	NA	NA	NA	NA	No	NA	HPRC,HGSVC,1KG-ONT	Yes	NA	NA	NA	NA	NA	NA
chr10:116390768	chr10-116390768-allele1160707-416	INS	415	NA	0.00680786686838124,0.0,0.0,0.0,0.0	0.0123139	NA	NA	NA	NA	NA	NA	NA	NA	NA	No	NA	HPRC,HGSVC,1KG-ONT	Yes	NA	NA	NA	NA	NA	NA
chr10:116390768	chr10-116390768-allele1160711-346	INS	345	NA	0.024205748865355523,0.0,0.0,0.0,0.0	0.0444026	NA	NA	NA	NA	NA	NA	NA	NA	NA	No	NA	HPRC,HGSVC,1KG-ONT	Yes	NA	NA	NA	NA	NA	NA
chr10:116390768	chr10-116390768-allele1160698-381	INS	380	NA	0.02118003025718608,0.09654178674351585,0.026785714285714284,0.004970178926441352,0.022494887525562373	0.0017643	NA	NA	NA	NA	NA	NA	NA	NA	NA	No	NA	HPRC,HGSVC,1KG-ONT	Yes	NA	NA	NA	NA	NA	NA
chr10:116390768	chr10-116390768-allele1160717-359	INS	358	NA	0.0,0.001440922190201729,0.0,0.0,0.0	NA	NA	NA	NA	NA	NA	NA	NA	NA	NA	No	NA	HPRC,HGSVC,1KG-ONT	Yes	NA	NA	NA	NA	NA	NA
chr10:116390768	chr10-116390768-allele1160694-359	INS	358	NA	0.5869894099848714,0.6469740634005764,0.7996031746031746,0.8777335984095428,0.7719836400817995	0.0937241	NA	NA	NA	NA	NA	NA	NA	NA	NA	No	NA	HPRC,HGSVC,1KG-ONT	Yes	NA	NA	NA	NA	NA	NA
chr10:116390768	chr10-116390768-allele1160699-382	INS	381	NA	0.0,0.002881844380403458,0.013888888888888888,0.0009940357852882703,0.017382413087934562	0.00574883	NA	NA	NA	NA	NA	NA	NA	NA	NA	No	NA	HPRC,HGSVC,1KG-ONT	Yes	NA	NA	NA	NA	NA	NA
chr10:116390768	chr10-116390768-allele1160708-419	INS	418	NA	0.0022692889561270802,0.0,0.0,0.0,0.0	0.00377908	NA	NA	NA	NA	NA	NA	NA	NA	NA	No	NA	HPRC,HGSVC,1KG-ONT	Yes	NA	NA	NA	NA	NA	NA
chr10:116390768	chr10-116390768-allele1160714-382	INS	381	NA	0.0007564296520423601,0.0,0.0,0.0,0.0010224948875255625	NA	NA	NA	NA	NA	NA	NA	NA	NA	NA	No	NA	HPRC,HGSVC,1KG-ONT	Yes	NA	NA	NA	NA	NA	NA
chr10:116390768	chr10-116390768-allele1160709-342	INS	341	NA	0.0,0.0,0.008928571428571428,0.003976143141153081,0.013292433537832311	0.00425535	NA	NA	NA	NA	NA	NA	NA	NA	NA	No	NA	HPRC,HGSVC,1KG-ONT	Yes	NA	NA	NA	NA	NA	NA
chr10:116390768	chr10-116390768-allele1160710-326	INS	325	NA	0.0015128593040847202,0.0,0.0,0.0,0.0	0.00234988	NA	NA	NA	NA	NA	NA	NA	NA	NA	No	NA	HPRC,HGSVC,1KG-ONT	Yes	NA	NA	NA	NA	NA	NA
chr10:116390768	chr10-116390768-allele1160692-336	INS	335	NA	0.03479576399394856,0.001440922190201729,0.005952380952380952,0.0019880715705765406,0.0	0.0463008	NA	NA	NA	NA	NA	NA	NA	NA	NA	No	NA	HPRC,HGSVC,1KG-ONT	Yes	NA	NA	NA	NA	NA	NA
chr10:116390768	chr10-116390768-allele1160702-382	INS	381	NA	0.0529500756429652,0.007204610951008645,0.005952380952380952,0.0,0.0010224948875255625	0.0727875	NA	NA	NA	NA	NA	NA	NA	NA	NA	No	NA	HPRC,HGSVC,1KG-ONT	Yes	NA	NA	NA	NA	NA	NA
chr10:116394410	chr10-116394410-allele1160760-132	INS	131	NA	0.0,0.012968299711815562,0.0,0.0,0.0	0.000919236	NA	NA	NA	NA	NA	NA	NA	NA	NA	No	NA	HPRC,HGSVC,1KG-ONT	No	NA	NA	NA	NA	NA	NA
chr10:116394435	chr10-116394435-allele1160763-133	INS	132	NA	0.0,0.0,0.0,0.0,0.0010224948875255625	NA	NA	NA	NA	NA	NA	NA	NA	NA	NA	No	NA	HPRC,HGSVC,1KG-ONT	No	NA	NA	NA	NA	NA	NA
chr10:116394435	chr10-116394435-allele1160761-133	INS	132	NA	0.5635400907715582,0.3818443804034582,0.44146825396825395,0.0874751491053678,0.1032719836400818	0.202496	NA	NA	NA	NA	NA	NA	NA	NA	NA	No	NA	HPRC,HGSVC,1KG-ONT	No	NA	NA	NA	NA	NA	NA
chr10:116394458	chr10-116394458-allele1160764-134	INS	133	NA	0.05370650529500756,0.12536023054755044,0.17559523809523808,0.02584493041749503,0.04396728016359918	0.00844327	NA	NA	NA	NA	NA	NA	NA	NA	NA	No	NA	HPRC,HGSVC,1KG-ONT	No	NA	NA	NA	NA	NA	NA
chr10:116394458	chr10-116394458-allele1160765-266	INS	265	NA	0.0,0.0,0.0,0.0,0.0010224948875255625	NA	NA	NA	NA	NA	NA	NA	NA	NA	NA	No	NA	No	No	NA	NA	NA	NA	NA	NA
chr10:116433604	chr10-116433604-allele1161080-1	DEL	285	NA	0.007564296520423601,0.0,0.0,0.0,0.0	0.0136279	NA	NA	NA	NA	NA	NA	NA	NA	NA	No	NA	HPRC,HGSVC	Yes	NA	NA	NA	NA	NA	NA
chr10:116460870	chr10-116460870-allele1161383-66	INS	65	NA	0.0015128593040847202,0.001440922190201729,0.00496031746031746,0.0009940357852882703,0.007157464212678937	0.000307536	NA	NA	NA	NA	NA	NA	NA	NA	NA	No	NA	HPRC,1KG-ONT	Yes	NA	NA	NA	NA	NA	NA
chr10:116505797	chr10-116505797-allele1161947-1	DEL	323	NA	0.9440242057488654,0.9985590778097982,1.0,1.0,1.0	0.0983923	NA	NA	NA	NA	NA	NA	NA	NA	NA	No	NA	HPRC,HGSVC,1KG-ONT	Yes	NA	NA	NA	NA	NA	NA
chr10:116573117	chr10-116573117-allele1162537-57	INS	56	NA	0.0,0.0,0.002976190476190476,0.0019880715705765406,0.0	0.000408842	NA	NA	NA	NA	NA	NA	NA	NA	NA	No	NA	HPRC,HGSVC,1KG-ONT	No	NA	NA	NA	NA	NA	NA
chr10:116573117	chr10-116573117-allele1162538-78	INS	77	NA	0.0,0.0,0.0,0.003976143141153081,0.0	0.000224143	NA	NA	NA	NA	NA	NA	NA	NA	NA	No	NA	HPRC,HGSVC	No	NA	NA	NA	NA	NA	NA
chr10:116573130	chr10-116573130-allele1162546-91	INS	90	NA	0.0,0.008645533141210375,0.0,0.0,0.0010224948875255625	0.000631316	NA	NA	NA	NA	NA	NA	NA	NA	NA	No	NA	HPRC,HGSVC	No	NA	NA	NA	NA	NA	NA
chr10:116573139	chr10-116573139-allele1162549-1	DEL	148	NA	0.05370650529500756,0.007204610951008645,0.006944444444444444,0.0,0.0	0.0740319	NA	NA	NA	NA	NA	NA	NA	NA	NA	No	NA	HPRC,HGSVC,1KG-ONT	No	NA	NA	NA	NA	NA	NA
chr10:116573151	chr10-116573151-allele1162551-1	DEL	136	0.938522	0.08925869894099848,0.04178674351585014,0.0,0.07455268389662027,0.0705521472392638	0.0156853	NA	NA	NA	NA	NA	NA	NA	NA	NA	No	NA	HPRC,HGSVC,1KG-ONT	No	NA	Inactive pancreatic lipase-related protein 1 levels(PNLIPRP1, rs74161804, 7E-11, 0.6939026835239297)	Benign neoplasm of skin(9.27%, 3.59%, 2.75, [1.39;5.42], 0.004897),Blepharitis of left eyelid(3.31%, 1.00%, 3.38, [1.06;10.78], 0.045734),Cellulitis and abscess of lower leg(5.30%, 1.58%, 3.49, [1.38;8.83], 0.010908),Cerebral infarction(5.30%, 1.72%, 3.19, [1.28;7.95], 0.015477),Chronic kidney disease(11.26%, 5.74%, 2.08, [1.15;3.79], 0.019301),Coronary arteriosclerosis(7.28%, 2.87%, 2.66, [1.25;5.68], 0.014944),Diaphragmatic hernia(3.31%, 9.33%, 0.33, [0.13;0.84], 0.013602),Disturbance of salivary secretion(3.97%, 0.72%, 5.73, [1.72;19.02], 0.006129),Erythema of skin(6.62%, 1.58%, 4.42, [1.84;10.61], 0.001424),Hypercalcemia(8.61%, 3.73%, 2.43, [1.22;4.85], 0.016392),Hypomagnesemia(5.96%, 2.44%, 2.54, [1.11;5.8], 0.034071),Kidney stone(1.32%, 4.88%, 0.26, [0.06;1.1], 0.046659),Nerve root disorder(5.96%, 0.86%, 7.3, [2.56;20.83], 0.000274),Paralytic ileus(3.31%, 0.86%, 3.94, [1.19;13.1], 0.031042),Plantar fascial fibromatosis(3.31%, 8.61%, 0.36, [0.14;0.92], 0.027196),Pneumonia(10.60%, 5.02%, 2.24, [1.21;4.17], 0.013502),Senile hyperkeratosis(8.61%, 4.02%, 2.25, [1.14;4.46], 0.033315),Streptococcal sore throat(1.32%, 5.02%, 0.25, [0.06;1.07], 0.046474),Vitreous degeneration(5.30%, 1.87%, 2.94, [1.2;7.23], 0.021293),Inflammation of cervix(6.36%, 0.60%, 11.35, [2.89;44.62], 0.000374)	NA	NA	NA
chr10:116573206	chr10-116573206-allele1162553-71	INS	70	NA	0.0,0.0,0.001984126984126984,0.0,0.0	NA	NA	NA	NA	NA	NA	NA	NA	NA	NA	No	NA	HPRC,HGSVC,1KG-ONT	No	NA	NA	NA	NA	NA	NA
chr10:116573206	chr10-116573206-allele1162554-65	INS	64	NA	0.0,0.0,0.0,0.003976143141153081,0.0	0.000224143	NA	NA	NA	NA	NA	NA	NA	NA	NA	No	NA	HPRC,HGSVC,1KG-ONT	No	NA	NA	NA	NA	NA	NA
chr10:116573210	chr10-116573210-allele1162565-54	INS	53	NA	0.0030257186081694403,0.0,0.0,0.0,0.0	0.00520636	NA	NA	NA	NA	NA	NA	NA	NA	NA	No	NA	HPRC,HGSVC,1KG-ONT	No	NA	NA	NA	NA	NA	NA
chr10:116573210	chr10-116573210-allele1162558-57	INS	56	NA	0.0007564296520423601,0.0,0.0,0.0,0.0	0.000918741	NA	NA	NA	NA	NA	NA	NA	NA	NA	No	NA	HPRC,HGSVC,1KG-ONT	No	NA	NA	NA	NA	NA	NA
chr10:116573210	chr10-116573210-allele1162563-63	INS	62	NA	0.0,0.001440922190201729,0.002976190476190476,0.0,0.0	0.000224143	NA	NA	NA	NA	NA	NA	NA	NA	NA	No	NA	HPRC,HGSVC,1KG-ONT	No	NA	NA	NA	NA	NA	NA
chr10:116573210	chr10-116573210-allele1162579-61	INS	60	NA	0.0,0.004322766570605188,0.0,0.0,0.0	3.94758e-05	NA	NA	NA	NA	NA	NA	NA	NA	NA	No	NA	HPRC,HGSVC,1KG-ONT	No	NA	NA	NA	NA	NA	NA
chr10:116573210	chr10-116573210-allele1162559-58	INS	57	NA	0.0,0.018731988472622477,0.00496031746031746,0.0,0.002044989775051125	0.00308022	NA	NA	NA	NA	NA	NA	NA	NA	NA	No	NA	HPRC,HGSVC,1KG-ONT	No	NA	NA	NA	NA	NA	NA
chr10:116573210	chr10-116573210-allele1162560-61	INS	60	NA	0.0,0.0,0.0,0.0,0.0010224948875255625	NA	NA	NA	NA	NA	NA	NA	NA	NA	NA	No	NA	HPRC,HGSVC,1KG-ONT	No	NA	NA	NA	NA	NA	NA
chr10:116573211	chr10-116573211-allele1162595-61	INS	60	NA	0.0,0.011527377521613832,0.0,0.003976143141153081,0.0081799591002045	0.00308022	NA	NA	NA	NA	NA	NA	NA	NA	NA	No	NA	HPRC,HGSVC,1KG-ONT	No	NA	NA	NA	NA	NA	NA
chr10:116573211	chr10-116573211-allele1162594-57	INS	56	NA	0.0,0.0,0.0,0.004970178926441352,0.0	0.000408842	NA	NA	NA	NA	NA	NA	NA	NA	NA	No	NA	HPRC,HGSVC,1KG-ONT	No	NA	NA	NA	NA	NA	NA
chr10:116573211	chr10-116573211-allele1162596-53	INS	52	NA	0.0,0.0,0.0,0.0,0.0010224948875255625	NA	NA	NA	NA	NA	NA	NA	NA	NA	NA	No	NA	HPRC,HGSVC,1KG-ONT	No	NA	NA	NA	NA	NA	NA
chr10:116573211	chr10-116573211-allele1162600-63	INS	62	NA	0.0,0.005763688760806916,0.0,0.0,0.0010224948875255625	0.000408842	NA	NA	NA	NA	NA	NA	NA	NA	NA	No	NA	HPRC,HGSVC,1KG-ONT	No	NA	NA	NA	NA	NA	NA
chr10:116573211	chr10-116573211-allele1162593-69	INS	68	NA	0.0,0.010086455331412104,0.0,0.0,0.0	0.000778337	NA	NA	NA	NA	NA	NA	NA	NA	NA	No	NA	HPRC,HGSVC,1KG-ONT	No	NA	NA	NA	NA	NA	NA
chr10:116573211	chr10-116573211-allele1162597-81	INS	80	NA	0.0,0.0,0.0,0.005964214711729622,0.00408997955010225	0.00133282	NA	NA	NA	NA	NA	NA	NA	NA	NA	No	NA	HPRC,HGSVC	No	NA	NA	NA	NA	NA	NA
chr10:116573211	chr10-116573211-allele1162598-83	INS	82	NA	0.0015128593040847202,0.0,0.0,0.0,0.0	0.00234988	NA	NA	NA	NA	NA	NA	NA	NA	NA	No	NA	HPRC,HGSVC	No	NA	NA	NA	NA	NA	NA
chr10:116573211	chr10-116573211-allele1162592-77	INS	76	NA	0.0,0.001440922190201729,0.003968253968253968,0.0,0.0	0.000408842	NA	NA	NA	NA	NA	NA	NA	NA	NA	No	NA	HPRC,HGSVC	No	NA	NA	NA	NA	NA	NA
chr10:116573229	chr10-116573229-allele1162615-68	INS	67	NA	0.0,0.0,0.0,0.0009940357852882703,0.0010224948875255625	NA	NA	NA	NA	NA	NA	NA	NA	NA	NA	No	NA	HPRC,HGSVC,1KG-ONT	No	NA	NA	NA	NA	NA	NA
chr10:116599256	chr10-116599256-allele1162796-56	INS	55	NA	0.0015128593040847202,0.0,0.0,0.0,0.0	0.00234988	PNLIPRP1(2.1199e-14, 1.324)	NA	NA	NA	NA	NA	NA	NA	NA	No	NA	HPRC,HGSVC	No	NA	NA	NA	NA	NA	NA
chr10:116599256	chr10-116599256-allele1162795-51	INS	50	NA	0.015128593040847202,0.0,0.0,0.0,0.0	0.0277332	PNLIPRP1(2.1199e-14, 1.324)	NA	NA	NA	NA	NA	NA	NA	NA	No	NA	HPRC,HGSVC	No	NA	NA	NA	NA	NA	NA
chr10:116633649	chr10-116633649-allele1163196-189	INS	188	NA	0.07110438729198185,0.025936599423631124,0.028769841269841268,0.039761431411530816,0.04294478527607362	0.0146343	PNLIPRP2(3.4019e-09, 1.26)	NA	NA	NA	NA	NA	NA	NA	NA	No	NA	HPRC,HGSVC,1KG-ONT	No	NA	NA	NA	NA	NA	NA
chr10:116633652	chr10-116633652-allele1163216-193	INS	192	NA	0.0007564296520423601,0.0,0.0,0.0,0.0	0.000918741	PNLIPRP2(3.4019e-09, 1.26)	NA	NA	NA	NA	NA	NA	NA	NA	No	NA	HPRC,HGSVC,1KG-ONT	No	NA	NA	NA	NA	NA	NA
chr10:116633652	chr10-116633652-allele1163209-103	INS	102	NA	0.015128593040847202,0.008645533141210375,0.015873015873015872,0.012922465208747515,0.0	0.000933148	PNLIPRP2(3.4019e-09, 1.26)	NA	NA	NA	NA	NA	NA	NA	NA	No	NA	HPRC,HGSVC,1KG-ONT	No	NA	NA	NA	NA	NA	NA
chr10:116633652	chr10-116633652-allele1163202-140	INS	139	NA	0.0,0.0,0.0,0.0,0.009202453987730062	0.00114796	PNLIPRP2(3.4019e-09, 1.26)	NA	NA	NA	NA	NA	NA	NA	NA	No	NA	HPRC,HGSVC,1KG-ONT	No	NA	NA	NA	NA	NA	NA
chr10:116633652	chr10-116633652-allele1163211-211	INS	210	NA	0.007564296520423601,0.0,0.0,0.002982107355864811,0.0	0.00816832	PNLIPRP2(3.4019e-09, 1.26)	NA	NA	NA	NA	NA	NA	NA	NA	No	NA	HPRC,HGSVC	No	NA	NA	NA	NA	NA	NA
chr10:116633652	chr10-116633652-allele1163208-77	INS	76	NA	0.00680786686838124,0.0,0.005952380952380952,0.003976143141153081,0.0	0.00170474	PNLIPRP2(3.4019e-09, 1.26)	NA	NA	NA	NA	NA	NA	NA	NA	No	NA	HPRC,HGSVC,1KG-ONT	No	NA	NA	NA	NA	NA	NA
chr10:116633652	chr10-116633652-allele1163200-131	INS	130	NA	0.00832072617246596,0.09798270893371758,0.07043650793650794,0.12922465208747516,0.08895705521472393	0.0548964	PNLIPRP2(3.4019e-09, 1.26)	NA	NA	NA	NA	NA	NA	NA	NA	No	NA	HPRC,HGSVC,1KG-ONT	No	NA	NA	NA	NA	NA	NA
chr10:116633652	chr10-116633652-allele1163204-129	INS	128	NA	0.018154311649016642,0.11239193083573487,0.07738095238095238,0.15009940357852883,0.1605316973415133	0.0629249	PNLIPRP2(3.4019e-09, 1.26)	NA	NA	NA	NA	NA	NA	NA	NA	No	NA	HPRC,HGSVC,1KG-ONT	No	NA	NA	NA	NA	NA	NA
chr10:116633652	chr10-116633652-allele1163201-77	INS	76	NA	0.006051437216338881,0.0,0.002976190476190476,0.0,0.018404907975460124	NA	PNLIPRP2(3.4019e-09, 1.26)	NA	NA	NA	NA	NA	NA	NA	NA	No	NA	HPRC,HGSVC,1KG-ONT	No	NA	NA	NA	NA	NA	NA
chr10:116633652	chr10-116633652-allele1163212-185	INS	184	NA	0.0022692889561270802,0.001440922190201729,0.0,0.0,0.0	0.0019853	PNLIPRP2(3.4019e-09, 1.26)	NA	NA	NA	NA	NA	NA	NA	NA	No	NA	HPRC,HGSVC,1KG-ONT	No	NA	NA	NA	NA	NA	NA
chr10:116633652	chr10-116633652-allele1163215-125	INS	124	NA	0.0030257186081694403,0.0,0.0,0.0,0.010224948875255624	NA	PNLIPRP2(3.4019e-09, 1.26)	NA	NA	NA	NA	NA	NA	NA	NA	No	NA	HPRC,HGSVC,1KG-ONT	No	NA	NA	NA	NA	NA	NA
chr10:116633652	chr10-116633652-allele1163222-135	INS	134	NA	0.0015128593040847202,0.0,0.0,0.0,0.0	0.00234988	PNLIPRP2(3.4019e-09, 1.26)	NA	NA	NA	NA	NA	NA	NA	NA	No	NA	HPRC,HGSVC,1KG-ONT	No	NA	NA	NA	NA	NA	NA
chr10:116633652	chr10-116633652-allele1163205-159	INS	158	NA	0.05219364599092285,0.002881844380403458,0.0,0.02485089463220676,0.0	0.0513362	PNLIPRP2(3.4019e-09, 1.26)	NA	NA	NA	NA	NA	NA	NA	NA	No	NA	HPRC,HGSVC,1KG-ONT	No	NA	NA	NA	NA	NA	NA
chr10:116633652	chr10-116633652-allele1163210-133	INS	132	NA	0.007564296520423601,0.0,0.0,0.0,0.0	0.0137297	PNLIPRP2(3.4019e-09, 1.26)	NA	NA	NA	NA	NA	NA	NA	NA	No	NA	HPRC,HGSVC,1KG-ONT	No	NA	NA	NA	NA	NA	NA
chr10:116633652	chr10-116633652-allele1163224-131	INS	130	NA	0.0,0.0,0.0,0.0,0.007157464212678937	0.000778337	PNLIPRP2(3.4019e-09, 1.26)	NA	NA	NA	NA	NA	NA	NA	NA	No	NA	HPRC,HGSVC,1KG-ONT	No	NA	NA	NA	NA	NA	NA
chr10:116633652	chr10-116633652-allele1163213-155	INS	154	NA	0.0,0.0,0.025793650793650792,0.0,0.0	0.00405726	PNLIPRP2(3.4019e-09, 1.26)	NA	NA	NA	NA	NA	NA	NA	NA	No	NA	HPRC,HGSVC,1KG-ONT	No	NA	NA	NA	NA	NA	NA
chr10:116633652	chr10-116633652-allele1163207-133	INS	132	NA	0.018910741301059002,0.0,0.0,0.008946322067594433,0.007157464212678937	0.0124689	PNLIPRP2(3.4019e-09, 1.26)	NA	NA	NA	NA	NA	NA	NA	NA	No	NA	HPRC,HGSVC,1KG-ONT	No	NA	NA	NA	NA	NA	NA
chr10:116633652	chr10-116633652-allele1163214-125	INS	124	NA	0.0,0.001440922190201729,0.0,0.0,0.010224948875255624	0.00151771	PNLIPRP2(3.4019e-09, 1.26)	NA	NA	NA	NA	NA	NA	NA	NA	No	NA	HPRC,HGSVC,1KG-ONT	No	NA	NA	NA	NA	NA	NA
chr10:116633652	chr10-116633652-allele1163220-181	INS	180	NA	0.0,0.0,0.0,0.0,0.00408997955010225	0.000224143	PNLIPRP2(3.4019e-09, 1.26)	NA	NA	NA	NA	NA	NA	NA	NA	No	NA	HPRC,HGSVC,1KG-ONT	No	NA	NA	NA	NA	NA	NA
chr10:116633652	chr10-116633652-allele1163199-163	INS	162	NA	0.00832072617246596,0.024495677233429394,0.044642857142857144,0.02982107355864811,0.03680981595092025	0.0122757	PNLIPRP2(3.4019e-09, 1.26)	NA	NA	NA	NA	NA	NA	NA	NA	No	NA	HPRC,HGSVC,1KG-ONT	No	NA	NA	NA	NA	NA	NA
chr10:116633652	chr10-116633652-allele1163198-103	INS	102	NA	0.0015128593040847202,0.0,0.0,0.003976143141153081,0.0	NA	PNLIPRP2(3.4019e-09, 1.26)	NA	NA	NA	NA	NA	NA	NA	NA	No	NA	HPRC,HGSVC,1KG-ONT	No	NA	NA	NA	NA	NA	NA
chr10:116633652	chr10-116633652-allele1163225-189	INS	188	NA	0.0030257186081694403,0.0,0.0,0.0,0.0	0.00520636	PNLIPRP2(3.4019e-09, 1.26)	NA	NA	NA	NA	NA	NA	NA	NA	No	NA	HPRC,HGSVC,1KG-ONT	No	NA	NA	NA	NA	NA	NA
chr10:116633652	chr10-116633652-allele1163228-149	INS	148	NA	0.0,0.0,0.0,0.007952286282306162,0.0	0.000963133	PNLIPRP2(3.4019e-09, 1.26)	NA	NA	NA	NA	NA	NA	NA	NA	No	NA	HPRC,HGSVC,1KG-ONT	No	NA	NA	NA	NA	NA	NA
chr10:116633661	chr10-116633661-allele1163232-101	INS	100	NA	0.0030257186081694403,0.01585014409221902,0.012896825396825396,0.032803180914512925,0.002044989775051125	0.00613722	PNLIPRP2(3.4019e-09, 1.26)	NA	NA	NA	NA	NA	NA	NA	NA	No	NA	HPRC,HGSVC,1KG-ONT	No	NA	NA	NA	NA	NA	NA
chr10:116633661	chr10-116633661-allele1163229-73	INS	72	NA	0.0037821482602118004,0.0,0.0,0.0,0.0	0.00663171	PNLIPRP2(3.4019e-09, 1.26)	NA	NA	NA	NA	NA	NA	NA	NA	No	NA	HPRC,HGSVC,1KG-ONT	No	NA	NA	NA	NA	NA	NA
chr10:116633667	chr10-116633667-allele1163237-255	INS	254	NA	0.0045385779122541605,0.0,0.0,0.0,0.010224948875255624	1.08443e-05	PNLIPRP2(3.4019e-09, 1.26)	NA	NA	NA	NA	NA	NA	NA	NA	No	NA	HGSVC	No	NA	NA	NA	NA	NA	NA
chr10:116633670	chr10-116633670-allele1163239-109	INS	108	NA	0.0007564296520423601,0.0,0.0,0.013916500994035786,0.0	0.00103615	PNLIPRP2(3.4019e-09, 1.26)	NA	NA	NA	NA	NA	NA	NA	NA	No	NA	HPRC,HGSVC,1KG-ONT	No	NA	NA	NA	NA	NA	NA
chr10:116633670	chr10-116633670-allele1163238-56	INS	55	NA	0.04236006051437216,0.08357348703170028,0.06845238095238096,0.0536779324055666,0.05623721881390593	0.00369495	PNLIPRP2(3.4019e-09, 1.26)	NA	NA	NA	NA	NA	NA	NA	NA	No	NA	HPRC,HGSVC	No	NA	NA	NA	NA	NA	NA
chr10:116633670	chr10-116633670-allele1163240-139	INS	138	NA	0.0030257186081694403,0.005763688760806916,0.010912698412698412,0.004970178926441352,0.0	4.93324e-05	PNLIPRP2(3.4019e-09, 1.26)	NA	NA	NA	NA	NA	NA	NA	NA	No	NA	HPRC,HGSVC,1KG-ONT	No	NA	NA	NA	NA	NA	NA
chr10:116633673	chr10-116633673-allele1163243-223	INS	222	NA	0.0030257186081694403,0.001440922190201729,0.0,0.0,0.0	0.00328379	PNLIPRP2(3.4019e-09, 1.26)	NA	NA	NA	NA	NA	NA	NA	NA	No	NA	HPRC,HGSVC	No	NA	NA	NA	NA	NA	NA
chr10:116633683	chr10-116633683-allele1163251-151	INS	150	NA	0.0022692889561270802,0.001440922190201729,0.0,0.0,0.0	0.0019853	PNLIPRP2(3.4019e-09, 1.26)	NA	NA	NA	NA	NA	NA	NA	NA	No	NA	HPRC,HGSVC,1KG-ONT	No	NA	NA	NA	NA	NA	NA
chr10:116633697	chr10-116633697-allele1163252-278	INS	277	NA	0.006051437216338881,0.001440922190201729,0.0,0.0,0.0	0.00875367	PNLIPRP2(3.4019e-09, 1.26)	NA	NA	NA	NA	NA	NA	NA	NA	No	NA	HPRC,HGSVC	No	NA	NA	NA	NA	NA	NA
chr10:116633697	chr10-116633697-allele1163253-256	INS	255	NA	0.007564296520423601,0.0,0.0,0.0,0.0	0.0137297	PNLIPRP2(3.4019e-09, 1.26)	NA	NA	NA	NA	NA	NA	NA	NA	No	NA	HGSVC	No	NA	NA	NA	NA	NA	NA
chr10:116633702	chr10-116633702-allele1163256-52	INS	51	NA	0.0022692889561270802,0.040345821325648415,0.023809523809523808,0.013916500994035786,0.017382413087934562	0.0114165	PNLIPRP2(3.4019e-09, 1.26)	NA	NA	NA	NA	NA	NA	NA	NA	No	NA	HPRC,HGSVC	No	NA	NA	NA	NA	NA	NA
chr10:116633704	chr10-116633704-allele1163264-222	INS	221	NA	0.0015128593040847202,0.0,0.0,0.0,0.0	0.00234988	PNLIPRP2(3.4019e-09, 1.26)	NA	NA	NA	NA	NA	NA	NA	NA	No	NA	HPRC,HGSVC	No	NA	NA	NA	NA	NA	NA
chr10:116633704	chr10-116633704-allele1163258-72	INS	71	NA	0.01059001512859304,0.01440922190201729,0.03670634920634921,0.0,0.006134969325153374	NA	PNLIPRP2(3.4019e-09, 1.26)	NA	NA	NA	NA	NA	NA	NA	NA	No	NA	HPRC,HGSVC,1KG-ONT	No	NA	NA	NA	NA	NA	NA
chr10:116633704	chr10-116633704-allele1163263-52	INS	51	NA	0.00680786686838124,0.0,0.003968253968253968,0.0,0.0	0.00579224	PNLIPRP2(3.4019e-09, 1.26)	NA	NA	NA	NA	NA	NA	NA	NA	No	NA	HPRC,HGSVC	No	NA	NA	NA	NA	NA	NA
chr10:116633704	chr10-116633704-allele1163266-192	INS	191	NA	0.0007564296520423601,0.0,0.0,0.0,0.0	0.000918741	PNLIPRP2(3.4019e-09, 1.26)	NA	NA	NA	NA	NA	NA	NA	NA	No	NA	HPRC,HGSVC,1KG-ONT	No	NA	NA	NA	NA	NA	NA
chr10:116633719	chr10-116633719-allele1163271-100	INS	99	NA	0.08623298033282904,0.007204610951008645,0.05257936507936508,0.0,0.012269938650306749	0.0610159	PNLIPRP2(3.4019e-09, 1.26)	NA	NA	NA	NA	NA	NA	NA	NA	No	NA	HPRC,HGSVC,1KG-ONT	No	NA	NA	NA	NA	NA	NA
chr10:116633719	chr10-116633719-allele1163275-59	INS	58	NA	0.0015128593040847202,0.0,0.015873015873015872,0.008946322067594433,0.0	0.00207571	PNLIPRP2(3.4019e-09, 1.26)	NA	NA	NA	NA	NA	NA	NA	NA	No	NA	HPRC,HGSVC	No	NA	NA	NA	NA	NA	NA
chr10:116633719	chr10-116633719-allele1163272-133	INS	132	NA	0.0015128593040847202,0.0,0.0,0.0,0.0	0.00234988	PNLIPRP2(3.4019e-09, 1.26)	NA	NA	NA	NA	NA	NA	NA	NA	No	NA	HPRC,HGSVC,1KG-ONT	No	NA	NA	NA	NA	NA	NA
chr10:116633719	chr10-116633719-allele1163270-67	INS	66	NA	0.049924357034795766,0.004322766570605188,0.00496031746031746,0.002982107355864811,0.028629856850715747	0.0363433	PNLIPRP2(3.4019e-09, 1.26)	NA	NA	NA	NA	NA	NA	NA	NA	No	NA	HPRC,HGSVC,1KG-ONT	No	NA	NA	NA	NA	NA	NA
chr10:116633719	chr10-116633719-allele1163274-79	INS	78	NA	0.0030257186081694403,0.0,0.0,0.0,0.0	0.00520636	PNLIPRP2(3.4019e-09, 1.26)	NA	NA	NA	NA	NA	NA	NA	NA	No	NA	HPRC,HGSVC,1KG-ONT	No	NA	NA	NA	NA	NA	NA
chr10:116633719	chr10-116633719-allele1163273-166	INS	165	NA	0.00832072617246596,0.001440922190201729,0.0,0.0,0.0	0.0129393	PNLIPRP2(3.4019e-09, 1.26)	NA	NA	NA	NA	NA	NA	NA	NA	No	NA	HPRC,HGSVC,1KG-ONT	No	NA	NA	NA	NA	NA	NA
chr10:116633719	chr10-116633719-allele1163276-1	DEL	66	NA	0.006051437216338881,0.0,0.0,0.0,0.0	0.0108963	PNLIPRP2(3.4019e-09, 1.26)	NA	NA	NA	NA	NA	NA	NA	NA	No	NA	HPRC,HGSVC	No	NA	NA	NA	NA	NA	NA
chr10:116633745	chr10-116633745-allele1163294-65	INS	64	NA	0.0037821482602118004,0.0,0.0,0.0,0.0	0.00663171	PNLIPRP2(3.4019e-09, 1.26)	NA	NA	NA	NA	NA	NA	NA	NA	No	NA	HPRC,HGSVC	No	NA	NA	NA	NA	NA	NA
chr10:116633745	chr10-116633745-allele1163293-67	INS	66	NA	0.00832072617246596,0.004322766570605188,0.003968253968253968,0.003976143141153081,0.009202453987730062	0.000170238	PNLIPRP2(3.4019e-09, 1.26)	NA	NA	NA	NA	NA	NA	NA	NA	No	NA	HPRC,HGSVC,1KG-ONT	No	NA	NA	NA	NA	NA	NA
chr10:116633752	chr10-116633752-allele1163297-394	INS	393	NA	0.0007564296520423601,0.0,0.0,0.0,0.0	0.000918741	PNLIPRP2(3.4019e-09, 1.26)	NA	NA	NA	NA	NA	NA	NA	NA	No	NA	HPRC	No	NA	NA	NA	NA	NA	NA
chr10:116633778	chr10-116633778-allele1163306-67	INS	66	NA	0.0022692889561270802,0.007204610951008645,0.00496031746031746,0.0,0.0	NA	PNLIPRP2(3.4019e-09, 1.26)	NA	NA	NA	NA	NA	NA	NA	NA	No	NA	HPRC,HGSVC,1KG-ONT	No	NA	NA	NA	NA	NA	NA
chr10:116633799	chr10-116633799-allele1163314-60	INS	59	NA	0.03252647503782148,0.0,0.022817460317460316,0.0,0.003067484662576687	0.0229705	PNLIPRP2(3.4019e-09, 1.26)	NA	NA	NA	NA	NA	NA	NA	NA	No	NA	HPRC,HGSVC	No	NA	NA	NA	NA	NA	NA
chr10:116633803	chr10-116633803-allele1163319-217	INS	216	NA	0.0007564296520423601,0.0,0.0,0.0,0.0	0.000918741	PNLIPRP2(3.4019e-09, 1.26)	NA	NA	NA	NA	NA	NA	NA	NA	No	NA	HPRC,HGSVC	No	NA	NA	NA	NA	NA	NA
chr10:116633803	chr10-116633803-allele1163322-186	INS	185	NA	0.0022692889561270802,0.012968299711815562,0.0,0.002982107355864811,0.0	NA	PNLIPRP2(3.4019e-09, 1.26)	NA	NA	NA	NA	NA	NA	NA	NA	No	NA	HPRC,HGSVC,1KG-ONT	No	NA	NA	NA	NA	NA	NA
chr10:116633811	chr10-116633811-allele1163326-67	INS	66	NA	0.0015128593040847202,0.0,0.0,0.0,0.003067484662576687	NA	PNLIPRP2(3.4019e-09, 1.26)	NA	NA	NA	NA	NA	NA	NA	NA	No	NA	HPRC,HGSVC,1KG-ONT	No	NA	NA	NA	NA	NA	NA
chr10:116633811	chr10-116633811-allele1163323-71	INS	70	NA	0.0015128593040847202,0.0,0.0,0.0,0.0	0.00234988	PNLIPRP2(3.4019e-09, 1.26)	NA	NA	NA	NA	NA	NA	NA	NA	No	NA	HPRC,HGSVC,1KG-ONT	No	NA	NA	NA	NA	NA	NA
chr10:116633836	chr10-116633836-allele1163334-87	INS	86	NA	0.0007564296520423601,0.0,0.0,0.0,0.0	0.000918741	PNLIPRP2(3.4019e-09, 1.26)	NA	NA	NA	NA	NA	NA	NA	NA	No	NA	HPRC,HGSVC,1KG-ONT	No	NA	NA	NA	NA	NA	NA
chr10:116633836	chr10-116633836-allele1163338-79	INS	78	NA	0.0,0.001440922190201729,0.0,0.0,0.0	NA	PNLIPRP2(3.4019e-09, 1.26)	NA	NA	NA	NA	NA	NA	NA	NA	No	NA	HPRC,HGSVC,1KG-ONT	No	NA	NA	NA	NA	NA	NA
chr10:116633836	chr10-116633836-allele1163333-55	INS	54	NA	0.0007564296520423601,0.021613832853025938,0.028769841269841268,0.03479125248508946,0.02965235173824131	0.0183483	PNLIPRP2(3.4019e-09, 1.26)	NA	NA	NA	NA	NA	NA	NA	NA	No	NA	HPRC,HGSVC	No	NA	NA	NA	NA	NA	NA
chr10:116633836	chr10-116633836-allele1163337-61	INS	60	NA	0.0007564296520423601,0.0,0.0,0.0,0.0	0.000918741	PNLIPRP2(3.4019e-09, 1.26)	NA	NA	NA	NA	NA	NA	NA	NA	No	NA	HPRC,HGSVC	No	NA	NA	NA	NA	NA	NA
chr10:116633844	chr10-116633844-allele1163341-67	INS	66	NA	0.0,0.001440922190201729,0.0,0.0009940357852882703,0.0	NA	PNLIPRP2(3.4019e-09, 1.26)	NA	NA	NA	NA	NA	NA	NA	NA	No	NA	HPRC,HGSVC,1KG-ONT	No	NA	NA	NA	NA	NA	NA
chr10:116633859	chr10-116633859-allele1163342-1	DEL	64	NA	0.0037821482602118004,0.021613832853025938,0.01488095238095238,0.019880715705765408,0.0	0.00385087	PNLIPRP2(3.4019e-09, 1.26)	NA	NA	NA	NA	NA	NA	NA	NA	No	NA	HPRC,HGSVC	No	NA	NA	NA	NA	NA	NA
chr10:116633869	chr10-116633869-allele1163360-156	INS	155	NA	0.0,0.0,0.010912698412698412,0.0,0.0	0.00123698	PNLIPRP2(3.4019e-09, 1.26)	NA	NA	NA	NA	NA	NA	NA	NA	No	NA	HPRC,HGSVC,1KG-ONT	No	NA	NA	NA	NA	NA	NA
chr10:116633869	chr10-116633869-allele1163346-94	INS	93	NA	0.0045385779122541605,0.018731988472622477,0.031746031746031744,0.030815109343936383,0.002044989775051125	0.00774918	PNLIPRP2(3.4019e-09, 1.26)	NA	NA	NA	NA	NA	NA	NA	NA	No	NA	HPRC,HGSVC,1KG-ONT	No	NA	NA	NA	NA	NA	NA
chr10:116633869	chr10-116633869-allele1163348-154	INS	153	NA	0.006051437216338881,0.0,0.041666666666666664,0.011928429423459244,0.0	0.00227786	PNLIPRP2(3.4019e-09, 1.26)	NA	NA	NA	NA	NA	NA	NA	NA	No	NA	HPRC,HGSVC,1KG-ONT	No	NA	NA	NA	NA	NA	NA
chr10:116633869	chr10-116633869-allele1163350-97	INS	96	NA	0.0022692889561270802,0.0,0.0,0.0,0.0	0.00377908	PNLIPRP2(3.4019e-09, 1.26)	NA	NA	NA	NA	NA	NA	NA	NA	No	NA	HPRC,HGSVC,1KG-ONT	No	NA	NA	NA	NA	NA	NA
chr10:116633869	chr10-116633869-allele1163352-65	INS	64	NA	0.0015128593040847202,0.002881844380403458,0.008928571428571428,0.0019880715705765406,0.019427402862985686	0.00323327	PNLIPRP2(3.4019e-09, 1.26)	NA	NA	NA	NA	NA	NA	NA	NA	No	NA	HPRC,HGSVC	No	NA	NA	NA	NA	NA	NA
chr10:116633869	chr10-116633869-allele1163347-124	INS	123	NA	0.0,0.0,0.005952380952380952,0.014910536779324055,0.0	0.00327033	PNLIPRP2(3.4019e-09, 1.26)	NA	NA	NA	NA	NA	NA	NA	NA	No	NA	HPRC,HGSVC,1KG-ONT	No	NA	NA	NA	NA	NA	NA
chr10:116633869	chr10-116633869-allele1163355-126	INS	125	NA	0.0,0.0,0.000992063492063492,0.018886679920477135,0.0	0.00313171	PNLIPRP2(3.4019e-09, 1.26)	NA	NA	NA	NA	NA	NA	NA	NA	No	NA	HPRC,HGSVC,1KG-ONT	No	NA	NA	NA	NA	NA	NA
chr10:116633869	chr10-116633869-allele1163349-64	INS	63	NA	0.00529500756429652,0.0,0.00992063492063492,0.0,0.032719836400818	0.00134653	PNLIPRP2(3.4019e-09, 1.26)	NA	NA	NA	NA	NA	NA	NA	NA	No	NA	HPRC,HGSVC	No	NA	NA	NA	NA	NA	NA
chr10:116633869	chr10-116633869-allele1163351-54	INS	53	NA	0.0030257186081694403,0.0,0.0,0.0,0.0	0.00520636	PNLIPRP2(3.4019e-09, 1.26)	NA	NA	NA	NA	NA	NA	NA	NA	No	NA	HPRC,HGSVC	No	NA	NA	NA	NA	NA	NA
chr10:116633890	chr10-116633890-allele1163365-64	INS	63	NA	0.0,0.012968299711815562,0.03869047619047619,0.0009940357852882703,0.023517382413087935	0.012714	PNLIPRP2(3.4019e-09, 1.26)	NA	NA	NA	NA	NA	NA	NA	NA	No	NA	HPRC,HGSVC	No	NA	NA	NA	NA	NA	NA
chr10:116633890	chr10-116633890-allele1163364-94	INS	93	NA	0.0,0.011527377521613832,0.00992063492063492,0.02882703777335984,0.0	0.00808565	PNLIPRP2(3.4019e-09, 1.26)	NA	NA	NA	NA	NA	NA	NA	NA	No	NA	HPRC,HGSVC,1KG-ONT	No	NA	NA	NA	NA	NA	NA
chr10:116633890	chr10-116633890-allele1163368-130	INS	129	NA	0.0007564296520423601,0.0,0.0,0.0,0.0	0.000918741	PNLIPRP2(3.4019e-09, 1.26)	NA	NA	NA	NA	NA	NA	NA	NA	No	NA	HPRC,HGSVC,1KG-ONT	No	NA	NA	NA	NA	NA	NA
chr10:116633892	chr10-116633892-allele1163371-66	INS	65	NA	0.0015128593040847202,0.0,0.008928571428571428,0.0,0.00408997955010225	0.00016664	PNLIPRP2(3.4019e-09, 1.26)	NA	NA	NA	NA	NA	NA	NA	NA	No	NA	HPRC,HGSVC	No	NA	NA	NA	NA	NA	NA
chr10:116633922	chr10-116633922-allele1163378-66	INS	65	NA	0.0007564296520423601,0.001440922190201729,0.020833333333333332,0.02584493041749503,0.002044989775051125	0.00739257	PNLIPRP2(3.4019e-09, 1.26)	NA	NA	NA	NA	NA	NA	NA	NA	No	NA	HPRC,HGSVC	No	NA	NA	NA	NA	NA	NA
chr10:116633922	chr10-116633922-allele1163377-96	INS	95	NA	0.0,0.004322766570605188,0.001984126984126984,0.0,0.006134969325153374	0.00151771	PNLIPRP2(3.4019e-09, 1.26)	NA	NA	NA	NA	NA	NA	NA	NA	No	NA	HPRC,HGSVC,1KG-ONT	No	NA	NA	NA	NA	NA	NA
chr10:116633923	chr10-116633923-allele1163390-189	INS	188	NA	0.0015128593040847202,0.0,0.026785714285714284,0.0,0.0	0.00217047	PNLIPRP2(3.4019e-09, 1.26)	NA	NA	NA	NA	NA	NA	NA	NA	No	NA	HPRC,HGSVC,1KG-ONT	No	NA	NA	NA	NA	NA	NA
chr10:116633923	chr10-116633923-allele1163387-99	INS	98	NA	0.0045385779122541605,0.0,0.010912698412698412,0.0,0.003067484662576687	NA	PNLIPRP2(3.4019e-09, 1.26)	NA	NA	NA	NA	NA	NA	NA	NA	No	NA	HPRC,HGSVC,1KG-ONT	No	NA	NA	NA	NA	NA	NA
chr10:116633923	chr10-116633923-allele1163389-159	INS	158	NA	0.0045385779122541605,0.0,0.01488095238095238,0.005964214711729622,0.0	NA	PNLIPRP2(3.4019e-09, 1.26)	NA	NA	NA	NA	NA	NA	NA	NA	No	NA	HPRC,HGSVC,1KG-ONT	No	NA	NA	NA	NA	NA	NA
chr10:116633947	chr10-116633947-allele1163392-63	INS	62	NA	0.0,0.0,0.011904761904761904,0.0,0.0	0.00144529	PNLIPRP2(3.4019e-09, 1.26)	NA	NA	NA	NA	NA	NA	NA	NA	No	NA	HPRC,HGSVC	No	NA	NA	NA	NA	NA	NA
chr10:116633954	chr10-116633954-allele1163394-159	INS	158	NA	0.0015128593040847202,0.0,0.057539682539682536,0.0,0.0	0.00787786	PNLIPRP2(3.4019e-09, 1.26)	NA	NA	NA	NA	NA	NA	NA	NA	No	NA	HPRC,HGSVC,1KG-ONT	No	NA	NA	NA	NA	NA	NA
chr10:116732324	chr10-116732324-allele1164413-281	INS	280	NA	0.0,0.0,0.0,0.004970178926441352,0.0010224948875255625	0.000593574	HSPA12A(0.051548, 0.596)	NA	NA	NA	NA	NA	NA	NA	NA	No	NA	HPRC,1KG-ONT	No	NA	NA	NA	NA	NA	NA
chr10:116732324	chr10-116732324-allele1164412-133	INS	132	NA	0.009077155824508321,0.001440922190201729,0.003968253968253968,0.005964214711729622,0.0081799591002045	0.000739492	HSPA12A(0.051548, 0.596)	NA	NA	NA	NA	NA	NA	NA	NA	No	NA	HGSVC	No	NA	NA	NA	NA	NA	NA
chr10:116732327	chr10-116732327-allele1164415-301	INS	300	NA	0.0,0.0,0.0,0.0009940357852882703,0.0	NA	HSPA12A(0.051548, 0.596)	NA	NA	NA	NA	NA	NA	NA	NA	No	NA	HPRC,HGSVC,1KG-ONT	No	NA	NA	NA	NA	NA	NA
chr10:116732328	chr10-116732328-allele1164419-65	INS	64	NA	0.0,0.002881844380403458,0.0,0.0,0.0	NA	HSPA12A(0.051548, 0.596)	NA	NA	NA	NA	NA	NA	NA	NA	No	NA	HPRC,HGSVC,1KG-ONT	No	NA	NA	NA	NA	NA	NA
chr10:116732328	chr10-116732328-allele1164422-89	INS	88	NA	0.0007564296520423601,0.01729106628242075,0.0,0.009940357852882704,0.012269938650306749	0.00461362	HSPA12A(0.051548, 0.596)	NA	NA	NA	NA	NA	NA	NA	NA	No	NA	HPRC,HGSVC,1KG-ONT	No	NA	NA	NA	NA	NA	NA
chr10:116732328	chr10-116732328-allele1164431-374	INS	373	NA	0.0,0.0,0.0,0.0,0.003067484662576687	3.94758e-05	HSPA12A(0.051548, 0.596)	NA	NA	NA	NA	NA	NA	NA	NA	No	NA	HPRC,HGSVC,1KG-ONT	No	NA	NA	NA	NA	NA	NA
chr10:116732328	chr10-116732328-allele1164430-355	INS	354	NA	0.0,0.0,0.0,0.0019880715705765406,0.00408997955010225	0.000593574	HSPA12A(0.051548, 0.596)	NA	NA	NA	NA	NA	NA	NA	NA	No	NA	HPRC,HGSVC,1KG-ONT	No	NA	NA	NA	NA	NA	NA
chr10:116732328	chr10-116732328-allele1164426-265	INS	264	NA	0.0007564296520423601,0.0,0.006944444444444444,0.008946322067594433,0.002044989775051125	0.00163099	HSPA12A(0.051548, 0.596)	NA	NA	NA	NA	NA	NA	NA	NA	No	NA	HPRC,1KG-ONT	No	NA	NA	NA	NA	NA	NA
chr10:116732328	chr10-116732328-allele1164428-319	INS	318	NA	0.0007564296520423601,0.0,0.0,0.0,0.002044989775051125	NA	HSPA12A(0.051548, 0.596)	NA	NA	NA	NA	NA	NA	NA	NA	No	NA	HPRC,HGSVC,1KG-ONT	No	NA	NA	NA	NA	NA	NA
chr10:116732328	chr10-116732328-allele1164418-61	INS	60	NA	0.0007564296520423601,0.0,0.0,0.003976143141153081,0.002044989775051125	NA	HSPA12A(0.051548, 0.596)	NA	NA	NA	NA	NA	NA	NA	NA	No	NA	HPRC,HGSVC,1KG-ONT	No	NA	NA	NA	NA	NA	NA
chr10:116732328	chr10-116732328-allele1164417-57	INS	56	NA	0.0007564296520423601,0.0,0.0,0.005964214711729622,0.0	NA	HSPA12A(0.051548, 0.596)	NA	NA	NA	NA	NA	NA	NA	NA	No	NA	HPRC,HGSVC,1KG-ONT	No	NA	NA	NA	NA	NA	NA
chr10:116732328	chr10-116732328-allele1164448-105	INS	104	NA	0.0,0.001440922190201729,0.0,0.0,0.0	NA	HSPA12A(0.051548, 0.596)	NA	NA	NA	NA	NA	NA	NA	NA	No	NA	HGSVC	No	NA	NA	NA	NA	NA	NA
chr10:116732328	chr10-116732328-allele1164424-81	INS	80	NA	0.0,0.0,0.0,0.0,0.0010224948875255625	NA	HSPA12A(0.051548, 0.596)	NA	NA	NA	NA	NA	NA	NA	NA	No	NA	HPRC,HGSVC,1KG-ONT	No	NA	NA	NA	NA	NA	NA
chr10:116732328	chr10-116732328-allele1164421-73	INS	72	NA	0.0,0.004322766570605188,0.002976190476190476,0.0009940357852882703,0.005112474437627812	0.00170264	HSPA12A(0.051548, 0.596)	NA	NA	NA	NA	NA	NA	NA	NA	No	NA	HPRC,HGSVC,1KG-ONT	No	NA	NA	NA	NA	NA	NA
chr10:116732328	chr10-116732328-allele1164416-53	INS	52	NA	0.0,0.008645533141210375,0.0,0.003976143141153081,0.0	0.00133282	HSPA12A(0.051548, 0.596)	NA	NA	NA	NA	NA	NA	NA	NA	No	NA	HPRC,HGSVC,1KG-ONT	No	NA	NA	NA	NA	NA	NA
chr10:116732328	chr10-116732328-allele1164423-113	INS	112	NA	0.0015128593040847202,0.002881844380403458,0.0,0.0,0.0010224948875255625	NA	HSPA12A(0.051548, 0.596)	NA	NA	NA	NA	NA	NA	NA	NA	No	NA	HGSVC	No	NA	NA	NA	NA	NA	NA
chr10:116732337	chr10-116732337-allele1164449-96	INS	95	NA	0.0,0.002881844380403458,0.0,0.005964214711729622,0.00408997955010225	0.00170264	HSPA12A(0.051548, 0.596)	NA	NA	NA	NA	NA	NA	NA	NA	No	NA	HPRC,HGSVC,1KG-ONT	No	NA	NA	NA	NA	NA	NA
chr10:116770945	chr10-116770945-allele1164773-56	INS	55	NA	0.007564296520423601,0.020172910662824207,0.012896825396825396,0.05069582504970179,0.012269938650306749	0.00660115	HSPA12A(0.051548, 0.596)	NA	NA	NA	NA	NA	NA	NA	NA	No	NA	No	Yes	NA	NA	NA	NA	NA	NA
chr10:116946485	chr10-116946485-allele1165292-73	INS	72	NA	0.0007564296520423601,0.001440922190201729,0.0,0.0,0.023517382413087935	0.00277656	SHTN1(0.32514, 0.619)	SHTN1(0.32514, 0.619)	NA	NA	NA	NA	NA	NA	NA	No	NA	No	No	NA	NA	NA	NA	NA	NA
chr10:116946485	chr10-116946485-allele1165294-1	DEL	96	NA	0.014372163388804841,0.002881844380403458,0.0,0.0,0.0	0.0220431	SHTN1(0.32514, 0.619)	SHTN1(0.32514, 0.619)	NA	NA	NA	NA	NA	NA	NA	No	NA	HPRC,HGSVC,1KG-ONT	Yes	NA	NA	NA	NA	NA	NA
chr10:116946485	chr10-116946485-allele1165293-1	DEL	72	NA	0.17549167927382753,0.09654178674351585,0.03869047619047619,0.009940357852882704,0.0408997955010225	0.114841	SHTN1(0.32514, 0.619)	SHTN1(0.32514, 0.619)	NA	NA	NA	NA	NA	NA	NA	No	NA	HPRC,HGSVC,1KG-ONT	Yes	NA	NA	NA	NA	NA	NA
chr10:116946492	chr10-116946492-allele1165298-1	DEL	51	0.724397	0.37594553706505296,0.2824207492795389,0.4226190476190476,0.27037773359840955,0.26993865030674846	0.00807409	SHTN1(0.32514, 0.619)	SHTN1(0.32514, 0.619)	NA	NA	NA	NA	NA	NA	NA	No	NA	HPRC,HGSVC	No	NA	Body mass index(ENO4, SHTN1, rs10510025, 1E-13, 0.5583430753651318),Body mass index(ENO4, SHTN1, rs10510025, 2E-13, 0.5583430753651318),Body mass index(ENO4, SHTN1, rs10510025, 6E-9, 0.5583430753651318),Body mass index(ENO4, SHTN1, rs10510025, 7E-13, 0.5583430753651318),Brain region volumes(ENO4, SHTN1, rs10510025, 3E-8, 0.5583430753651318),Cortical surface area (MOSTest)(ENO4, SHTN1, rs10510025, 1E-12, 0.5583430753651318),Whole body fat mass (UKB data field 23100)(ENO4, SHTN1, rs10510025, 5E-11, 0.5583430753651318),Left-hemisphere visual network to right-hemisphere limbic network white-matter structural connectivity(SHTN1, ENO4, rs10886016, 5E-8, 0.5542150829644001),Left-hemisphere visual network to right-hemisphere visual network white-matter structural connectivity(SHTN1, ENO4, rs10886016, 5E-9, 0.5542150829644001),Vertex-wise sulcal depth(SHTN1, rs4638225, 6E-113, 0.5575400682505017),Cannabis use disorder (MTAG)(SHTN1, rs1905541, 1E-8, 0.5566614029391749),Smoking initiation (MTAG)(SHTN1, rs1905541, 5E-9, 0.5566614029391749),Cortical surface area(SHTN1, rs1122688, 3E-17, 0.5413024984284259)	Acquired deformity of ankle AND/OR foot(2.92%, 0.30%, 10.06, [1.32;76.52], 0.00418),Acquired deformity of foot(2.73%, 0.30%, 9.37, [1.23;71.6], 0.006981),Adhesive capsulitis of left shoulder(0.58%, 2.39%, 0.24, [0.06;0.91], 0.030056),Alopecia(4.48%, 1.19%, 3.88, [1.33;11.33], 0.008229),Asymptomatic human immunodeficiency virus infection(3.31%, 0.90%, 3.79, [1.1;13.05], 0.034419),Blepharitis(1.36%, 4.48%, 0.3, [0.12;0.73], 0.007197),Dysfunction of eustachian tube(2.34%, 0.30%, 8.0, [1.04;61.81], 0.019912),Eustachian tube disorder(3.51%, 0.90%, 4.02, [1.18;13.77], 0.021589),Hyperkalemia(3.90%, 1.19%, 3.36, [1.14;9.91], 0.019967),Hypertensive heart failure(1.75%, 4.18%, 0.41, [0.18;0.96], 0.049384),Hypertensive retinopathy(2.34%, 0.30%, 8.0, [1.04;61.81], 0.019912),Hypokalemia(12.28%, 7.46%, 1.74, [1.07;2.82], 0.028291),Incipient senile cataract(2.14%, 0.30%, 7.32, [0.94;56.95], 0.033929),Infection caused by Escherichia coli(2.34%, 0.30%, 8.0, [1.04;61.81], 0.019912),Intervertebral disc prolapse(3.12%, 0.60%, 5.36, [1.22;23.47], 0.013297),Leukocytosis(7.21%, 3.58%, 2.09, [1.08;4.07], 0.034105),Malignant essential hypertension(0.58%, 2.69%, 0.21, [0.06;0.79], 0.015655),Neoplasm of uncertain behavior of soft tissues(0.78%, 2.69%, 0.29, [0.09;0.93], 0.04174),Pneumothorax(0.39%, 2.69%, 0.14, [0.03;0.66], 0.00892),Prolapsed lumbar intervertebral disc(5.46%, 2.39%, 2.36, [1.06;5.24], 0.035703),Pulmonary embolism(3.12%, 0.60%, 5.36, [1.22;23.47], 0.013297),Thyrotoxicosis(3.70%, 0.60%, 6.4, [1.48;27.68], 0.003085),Ureteric stone(0.78%, 2.69%, 0.29, [0.09;0.93], 0.04174),Varicose veins of lower extremity(1.36%, 5.97%, 0.22, [0.09;0.52], 0.000409)	NA	NA	NA
chr10:116946564	chr10-116946564-allele1165299-1	DEL	76	NA	0.0007564296520423601,0.0,0.0,0.0,0.0	0.000918741	SHTN1(0.32514, 0.619)	SHTN1(0.32514, 0.619)	NA	NA	NA	NA	NA	NA	NA	No	NA	HPRC,HGSVC,1KG-ONT	Yes	NA	NA	NA	NA	NA	NA
chr10:117065749	chr10-117065749-allele1166020-1	DEL	56	NA	0.018910741301059002,0.002881844380403458,0.0,0.0,0.0	0.0303421	SHTN1(0.32514, 0.619)	SHTN1(0.32514, 0.619)	NA	NA	NA	NA	NA	NA	NA	No	NA	HPRC,HGSVC,1KG-ONT	Yes	NA	NA	NA	NA	NA	NA
chr10:117065749	chr10-117065749-allele1166021-1	DEL	52	NA	0.05370650529500756,0.005763688760806916,0.01488095238095238,0.0009940357852882703,0.0	0.0622998	SHTN1(0.32514, 0.619)	SHTN1(0.32514, 0.619)	NA	NA	NA	NA	NA	NA	NA	No	NA	HPRC,HGSVC,1KG-ONT	Yes	NA	NA	NA	NA	NA	NA
chr10:117065761	chr10-117065761-allele1166034-1	DEL	56	NA	0.0015128593040847202,0.0,0.0,0.0,0.0	0.00234988	SHTN1(0.32514, 0.619)	SHTN1(0.32514, 0.619)	NA	NA	NA	NA	NA	NA	NA	No	NA	HPRC,HGSVC,1KG-ONT	Yes	NA	NA	NA	NA	NA	NA
chr10:117065761	chr10-117065761-allele1166035-1	DEL	52	NA	0.01739788199697428,0.002881844380403458,0.0,0.0,0.0	0.0276182	SHTN1(0.32514, 0.619)	SHTN1(0.32514, 0.619)	NA	NA	NA	NA	NA	NA	NA	No	NA	HPRC,HGSVC,1KG-ONT	Yes	NA	NA	NA	NA	NA	NA
chr10:117065761	chr10-117065761-allele1166029-1	DEL	60	NA	0.01664145234493192,0.002881844380403458,0.0,0.0,0.0	0.0262368	SHTN1(0.32514, 0.619)	SHTN1(0.32514, 0.619)	NA	NA	NA	NA	NA	NA	NA	No	NA	HPRC,HGSVC,1KG-ONT	Yes	NA	NA	NA	NA	NA	NA
chr10:117065782	chr10-117065782-allele1166051-1	DEL	54	NA	0.0007564296520423601,0.0,0.0,0.0,0.0	0.000918741	SHTN1(0.32514, 0.619)	SHTN1(0.32514, 0.619)	NA	NA	NA	NA	NA	NA	NA	No	NA	HPRC,HGSVC,1KG-ONT	Yes	NA	NA	NA	NA	NA	NA
chr10:117071741	chr10-117071741-allele1166123-75	INS	74	NA	0.0045385779122541605,0.0,0.0,0.0,0.0	0.00805514	SHTN1(0.32514, 0.619)	SHTN1(0.32514, 0.619)	NA	NA	NA	NA	NA	NA	NA	No	NA	No	Yes	NA	NA	NA	NA	NA	NA
chr10:117126450	chr10-117126450-allele1166549-197	INS	196	NA	0.007564296520423601,0.0,0.0,0.007952286282306162,0.0	0.00354276	SHTN1(0.32514, 0.619)	SHTN1(0.32514, 0.619)	NA	NA	NA	NA	NA	NA	NA	No	NA	HPRC,HGSVC,1KG-ONT	No	NA	NA	NA	NA	NA	NA
chr10:117126450	chr10-117126450-allele1166550-225	INS	224	NA	0.036308623298033284,0.002881844380403458,0.0,0.0,0.0010224948875255625	0.0596758	SHTN1(0.32514, 0.619)	SHTN1(0.32514, 0.619)	NA	NA	NA	NA	NA	NA	NA	No	NA	HPRC,HGSVC,1KG-ONT	No	NA	NA	NA	NA	NA	NA
chr10:117126450	chr10-117126450-allele1166544-57	INS	56	NA	0.13313161875945537,0.010086455331412104,0.006944444444444444,0.005964214711729622,0.010224948875255624	0.176261	SHTN1(0.32514, 0.619)	SHTN1(0.32514, 0.619)	NA	NA	NA	NA	NA	NA	NA	No	NA	HPRC,HGSVC	No	NA	NA	NA	NA	NA	NA
chr10:117126450	chr10-117126450-allele1166552-1	DEL	56	NA	0.0680786686838124,0.008645533141210375,0.0,0.0019880715705765406,0.0	0.10542	SHTN1(0.32514, 0.619)	SHTN1(0.32514, 0.619)	NA	NA	NA	NA	NA	NA	NA	No	NA	HPRC	No	NA	NA	NA	NA	NA	NA
chr10:117126450	chr10-117126450-allele1166545-85	INS	84	NA	0.1459909228441755,0.23054755043227665,0.2906746031746032,0.17693836978131214,0.18711656441717792	0.0167526	SHTN1(0.32514, 0.619)	SHTN1(0.32514, 0.619)	NA	NA	NA	NA	NA	NA	NA	No	NA	HPRC,HGSVC,1KG-ONT	No	NA	NA	NA	NA	NA	NA
chr10:117126450	chr10-117126450-allele1166548-169	INS	168	NA	0.02193645990922844,0.069164265129683,0.015873015873015872,0.05268389662027833,0.04396728016359918	0.00579429	SHTN1(0.32514, 0.619)	SHTN1(0.32514, 0.619)	NA	NA	NA	NA	NA	NA	NA	No	NA	HPRC,HGSVC,1KG-ONT	No	NA	NA	NA	NA	NA	NA
chr10:117126450	chr10-117126450-allele1166555-1	DEL	140	NA	0.0015128593040847202,0.05475504322766571,0.0496031746031746,0.004970178926441352,0.016359918200409	0.0174189	SHTN1(0.32514, 0.619)	SHTN1(0.32514, 0.619)	NA	NA	NA	NA	NA	NA	NA	No	NA	HPRC	No	NA	NA	NA	NA	NA	NA
chr10:117126450	chr10-117126450-allele1166554-1	DEL	112	NA	0.02042360060514372,0.005763688760806916,0.0,0.0,0.0	0.0293544	SHTN1(0.32514, 0.619)	SHTN1(0.32514, 0.619)	NA	NA	NA	NA	NA	NA	NA	No	NA	HPRC,HGSVC,1KG-ONT	No	NA	NA	NA	NA	NA	NA
chr10:117126450	chr10-117126450-allele1166547-141	INS	140	NA	0.08774583963691376,0.15273775216138327,0.01984126984126984,0.19284294234592445,0.0736196319018405	0.00139181	SHTN1(0.32514, 0.619)	SHTN1(0.32514, 0.619)	NA	NA	NA	NA	NA	NA	NA	No	NA	HPRC,HGSVC,1KG-ONT	No	NA	NA	NA	NA	NA	NA
chr10:117126450	chr10-117126450-allele1166553-1	DEL	84	NA	0.012859304084720122,0.001440922190201729,0.0,0.0,0.0	0.021333	SHTN1(0.32514, 0.619)	SHTN1(0.32514, 0.619)	NA	NA	NA	NA	NA	NA	NA	No	NA	HGSVC,1KG-ONT	No	NA	NA	NA	NA	NA	NA
chr10:117126450	chr10-117126450-allele1166546-113	INS	112	NA	0.1346444780635401,0.12103746397694524,0.18551587301587302,0.17196819085487078,0.22597137014314927	0.00696818	SHTN1(0.32514, 0.619)	SHTN1(0.32514, 0.619)	NA	NA	NA	NA	NA	NA	NA	No	NA	HPRC,HGSVC,1KG-ONT	No	NA	NA	NA	NA	NA	NA
chr10:117126588	chr10-117126588-allele1166565-103	INS	102	NA	0.0030257186081694403,0.001440922190201729,0.000992063492063492,0.0,0.0	0.00206069	NA	NA	NA	NA	NA	NA	NA	NA	NA	No	NA	HPRC,HGSVC,1KG-ONT	No	NA	NA	NA	NA	NA	NA
chr10:117126629	chr10-117126629-allele1166567-58	INS	57	NA	0.007564296520423601,0.0,0.003968253968253968,0.0,0.0	0.00698807	NA	NA	NA	NA	NA	NA	NA	NA	NA	No	NA	HPRC,HGSVC	No	NA	NA	NA	NA	NA	NA
chr10:117126761	chr10-117126761-allele1166570-59	INS	58	NA	0.007564296520423601,0.001440922190201729,0.03670634920634921,0.0,0.0010224948875255625	NA	NA	NA	NA	NA	NA	NA	NA	NA	NA	No	NA	HPRC,HGSVC	No	NA	NA	NA	NA	NA	NA
chr10:117126785	chr10-117126785-allele1166572-86	INS	85	NA	0.13388804841149773,0.023054755043227664,0.012896825396825396,0.018886679920477135,0.016359918200409	0.135493	NA	NA	NA	NA	NA	NA	NA	NA	NA	No	NA	HPRC,HGSVC,1KG-ONT	No	NA	NA	NA	NA	NA	NA
chr10:117147200	chr10-117147200-allele1166734-80	INS	79	NA	0.0007564296520423601,0.0,0.0,0.0,0.0	0.000918741	NA	NA	NA	NA	NA	NA	NA	NA	NA	No	NA	No	Yes	NA	NA	NA	NA	NA	NA
chr10:117354565	chr10-117354565-allele1168011-337	INS	336	NA	0.02798789712556732,0.0,0.0,0.0,0.0	0.0511958	PDZD8(1.0, 0.251)	NA	NA	NA	NA	NA	NA	NA	NA	No	NA	HPRC,HGSVC,1KG-ONT	Yes	NA	NA	NA	NA	NA	NA
chr10:117406170	chr10-117406170-allele1168549-315	INS	314	NA	0.0,0.0,0.000992063492063492,0.0,0.0	NA	NA	NA	NA	NA	NA	NA	NA	NA	NA	No	NA	No	Yes	NA	NA	NA	NA	NA	NA
chr10:117459601	chr10-117459601-allele1169031-1	DEL	338	NA	0.009833585476550681,0.14985590778097982,0.1259920634920635,0.04572564612326044,0.06748466257668712	0.0502971	NA	NA	NA	NA	NA	NA	NA	NA	NA	No	NA	HPRC,HGSVC,1KG-ONT	Yes	NA	NA	NA	NA	NA	NA
chr10:117485540	chr10-117485540-allele1169193-327	INS	326	NA	0.01059001512859304,0.0,0.0,0.0,0.0	0.0193739	EMX2OS(NA, NA)	NA	NA	NA	NA	NA	NA	NA	NA	No	NA	HPRC,1KG-ONT	Yes	NA	NA	NA	NA	NA	NA
chr10:117570738	chr10-117570738-allele1170001-1	DEL	181	NA	0.25718608169440244,0.5273775216138329,0.5317460317460317,0.6739562624254473,0.49897750511247446	0.165709	NA	NA	NA	NA	NA	NA	NA	NA	NA	No	NA	HPRC,HGSVC,1KG-ONT	Yes	NA	NA	NA	NA	NA	NA
chr10:117581129	chr10-117581129-allele1170092-334	INS	333	NA	0.0022692889561270802,0.01585014409221902,0.0,0.03777335984095427,0.05112474437627812	0.0145109	NA	NA	NA	NA	NA	NA	NA	NA	NA	No	NA	HGSVC,1KG-ONT	Yes	NA	NA	NA	NA	NA	NA
chr10:117629119	chr10-117629119-allele1170540-73	INS	72	NA	0.019667170953101363,0.005763688760806916,0.0,0.0009940357852882703,0.0	0.0263151	NA	NA	NA	NA	NA	NA	NA	NA	NA	No	NA	HPRC,HGSVC,1KG-ONT	Yes	NA	NA	NA	NA	NA	NA
chr10:117700727	chr10-117700727-allele1171011-1	DEL	74	NA	0.0,0.0,0.0,0.0019880715705765406,0.0	NA	NA	NA	NA	NA	NA	NA	NA	NA	NA	No	NA	HPRC	Yes	NA	NA	NA	NA	NA	NA
chr10:117848117	chr10-117848117-allele1171493-1	DEL	62	NA	0.0007564296520423601,0.018731988472622477,0.0,0.0,0.002044989775051125	0.00114578	NA	NA	NA	NA	NA	NA	NA	NA	NA	No	NA	HPRC,HGSVC,1KG-ONT	No	NA	NA	NA	NA	NA	NA
chr10:117848121	chr10-117848121-allele1171495-1	DEL	58	NA	0.012102874432677761,0.07492795389048991,0.0744047619047619,0.036779324055666,0.02965235173824131	0.0194731	NA	NA	NA	NA	NA	NA	NA	NA	NA	No	NA	HPRC,HGSVC,1KG-ONT	No	NA	NA	NA	NA	NA	NA
chr10:117848125	chr10-117848125-allele1171498-1	DEL	54	NA	0.0045385779122541605,0.02881844380403458,0.20535714285714285,0.020874751491053677,0.018404907975460124	0.0427508	NA	NA	NA	NA	NA	NA	NA	NA	NA	No	NA	HPRC,HGSVC,1KG-ONT	No	NA	NA	NA	NA	NA	NA
chr10:117848129	chr10-117848129-allele1171501-1	DEL	50	NA	0.0022692889561270802,0.01729106628242075,0.01984126984126984,0.0019880715705765406,0.002044989775051125	0.00306897	NA	NA	NA	NA	NA	NA	NA	NA	NA	No	NA	HPRC,HGSVC,1KG-ONT	No	NA	NA	NA	NA	NA	NA
chr10:117874763	chr10-117874763-allele1171802-1	DEL	331	NA	0.9500756429652042,0.9927953890489913,1.0,1.0,1.0	0.079791	NA	NA	NA	NA	NA	NA	NA	NA	NA	No	NA	HPRC,HGSVC,1KG-ONT	Yes	NA	NA	NA	NA	NA	NA
chr10:117945400	chr10-117945400-allele1172301-65	INS	64	NA	0.0022692889561270802,0.004322766570605188,0.0,0.0,0.0	0.000371588	NA	NA	NA	NA	NA	NA	NA	NA	NA	No	NA	HPRC,HGSVC	No	NA	NA	NA	NA	NA	NA
chr10:117945400	chr10-117945400-allele1172298-61	INS	60	NA	0.0,0.0,0.0,0.0009940357852882703,0.0	NA	NA	NA	NA	NA	NA	NA	NA	NA	NA	No	NA	HPRC,HGSVC	No	NA	NA	NA	NA	NA	NA
chr10:117945400	chr10-117945400-allele1172325-53	INS	52	NA	0.0030257186081694403,0.0,0.0,0.0,0.0	0.00520636	NA	NA	NA	NA	NA	NA	NA	NA	NA	No	NA	HPRC,HGSVC	No	NA	NA	NA	NA	NA	NA
chr10:117945400	chr10-117945400-allele1172303-71	INS	70	NA	0.0007564296520423601,0.0,0.0,0.0,0.0	0.000918741	NA	NA	NA	NA	NA	NA	NA	NA	NA	No	NA	HPRC,HGSVC	No	NA	NA	NA	NA	NA	NA
chr10:117945400	chr10-117945400-allele1172332-53	INS	52	NA	0.0007564296520423601,0.0,0.0,0.0,0.0	0.000918741	NA	NA	NA	NA	NA	NA	NA	NA	NA	No	NA	HPRC,HGSVC	No	NA	NA	NA	NA	NA	NA
chr10:117945400	chr10-117945400-allele1172300-57	INS	56	NA	0.007564296520423601,0.001440922190201729,0.0,0.003976143141153081,0.0010224948875255625	0.0050063	NA	NA	NA	NA	NA	NA	NA	NA	NA	No	NA	HPRC,HGSVC	No	NA	NA	NA	NA	NA	NA
chr10:117945400	chr10-117945400-allele1172304-57	INS	56	NA	0.0,0.0,0.0,0.0,0.002044989775051125	NA	NA	NA	NA	NA	NA	NA	NA	NA	NA	No	NA	HPRC,HGSVC	No	NA	NA	NA	NA	NA	NA
chr10:117945400	chr10-117945400-allele1172322-57	INS	56	NA	0.0007564296520423601,0.0,0.0,0.0,0.0	0.000918741	NA	NA	NA	NA	NA	NA	NA	NA	NA	No	NA	HPRC,HGSVC	No	NA	NA	NA	NA	NA	NA
chr10:117945400	chr10-117945400-allele1172299-56	INS	55	NA	0.0015128593040847202,0.002881844380403458,0.0,0.0019880715705765406,0.0	NA	NA	NA	NA	NA	NA	NA	NA	NA	NA	No	NA	HPRC,HGSVC	No	NA	NA	NA	NA	NA	NA
chr10:117945440	chr10-117945440-allele1172376-60	INS	59	NA	0.0045385779122541605,0.0,0.0,0.0,0.0	0.00805514	NA	NA	NA	NA	NA	NA	NA	NA	NA	No	NA	HPRC,HGSVC	No	NA	NA	NA	NA	NA	NA
chr10:117945440	chr10-117945440-allele1172395-53	INS	52	NA	0.0022692889561270802,0.0,0.0,0.0,0.0	0.00377908	NA	NA	NA	NA	NA	NA	NA	NA	NA	No	NA	HPRC,HGSVC	No	NA	NA	NA	NA	NA	NA
chr10:117945440	chr10-117945440-allele1172369-53	INS	52	NA	0.0015128593040847202,0.001440922190201729,0.0,0.0,0.0	0.00077342	NA	NA	NA	NA	NA	NA	NA	NA	NA	No	NA	HPRC,HGSVC	No	NA	NA	NA	NA	NA	NA
chr10:117945440	chr10-117945440-allele1172372-51	INS	50	NA	0.009077155824508321,0.0,0.0,0.0,0.0	0.0165556	NA	NA	NA	NA	NA	NA	NA	NA	NA	No	NA	HPRC,HGSVC	No	NA	NA	NA	NA	NA	NA
chr10:117945440	chr10-117945440-allele1172401-53	INS	52	NA	0.0007564296520423601,0.0,0.0,0.0,0.0	0.000918741	NA	NA	NA	NA	NA	NA	NA	NA	NA	No	NA	HPRC,HGSVC	No	NA	NA	NA	NA	NA	NA
chr10:117945440	chr10-117945440-allele1172371-53	INS	52	NA	0.02723146747352496,0.001440922190201729,0.001984126984126984,0.0009940357852882703,0.0010224948875255625	0.0397361	NA	NA	NA	NA	NA	NA	NA	NA	NA	No	NA	HPRC,HGSVC	No	NA	NA	NA	NA	NA	NA
chr10:117945440	chr10-117945440-allele1172373-60	INS	59	NA	0.0,0.0,0.0,0.003976143141153081,0.0	0.000224143	NA	NA	NA	NA	NA	NA	NA	NA	NA	No	NA	HPRC,HGSVC	No	NA	NA	NA	NA	NA	NA
chr10:117945440	chr10-117945440-allele1172370-57	INS	56	NA	0.0022692889561270802,0.004322766570605188,0.0,0.0009940357852882703,0.0	NA	NA	NA	NA	NA	NA	NA	NA	NA	NA	No	NA	HPRC,HGSVC	No	NA	NA	NA	NA	NA	NA
chr10:117945443	chr10-117945443-allele1172408-71	INS	70	NA	0.0007564296520423601,0.0,0.005952380952380952,0.0,0.0	NA	NA	NA	NA	NA	NA	NA	NA	NA	NA	No	NA	HPRC,HGSVC	No	NA	NA	NA	NA	NA	NA
chr10:117945463	chr10-117945463-allele1172428-72	INS	71	NA	0.0,0.001440922190201729,0.0,0.0009940357852882703,0.0	NA	NA	NA	NA	NA	NA	NA	NA	NA	NA	No	NA	HPRC,HGSVC	No	NA	NA	NA	NA	NA	NA
chr10:117954457	chr10-117954457-allele1172593-63	INS	62	NA	0.0007564296520423601,0.001440922190201729,0.0,0.016898608349900597,0.003067484662576687	0.00222936	NA	NA	NA	NA	NA	NA	NA	NA	NA	No	NA	HPRC,HGSVC,1KG-ONT	Yes	NA	NA	NA	NA	NA	NA
chr10:118032338	chr10-118032338-allele1172884-1	DEL	100	NA	0.0,0.001440922190201729,0.001984126984126984,0.008946322067594433,0.012269938650306749	0.00392424	RAB11FIP2(0.9898, 0.483)	NA	NA	NA	NA	NA	NA	NA	NA	No	NA	No	Yes	NA	NA	NA	NA	NA	NA
chr10:118197379	chr10-118197379-allele1173189-243	INS	242	NA	0.0022692889561270802,0.0,0.0,0.0,0.0	0.00377908	CASC2(NA, NA)	NA	NA	NA	NA	NA	NA	NA	NA	No	NA	HPRC,HGSVC	No	NA	NA	NA	NA	NA	NA
chr10:118197379	chr10-118197379-allele1173190-171	INS	170	NA	0.0,0.007204610951008645,0.0,0.0,0.003067484662576687	0.000834484	CASC2(NA, NA)	NA	NA	NA	NA	NA	NA	NA	NA	No	NA	HPRC,HGSVC	No	NA	NA	NA	NA	NA	NA
chr10:118197379	chr10-118197379-allele1173183-205	INS	204	NA	0.0007564296520423601,0.0,0.0,0.0,0.0	0.000918741	CASC2(NA, NA)	NA	NA	NA	NA	NA	NA	NA	NA	No	NA	HPRC,HGSVC	No	NA	NA	NA	NA	NA	NA
chr10:118197379	chr10-118197379-allele1173187-175	INS	174	NA	0.0030257186081694403,0.0,0.0,0.0,0.0	0.00520636	CASC2(NA, NA)	NA	NA	NA	NA	NA	NA	NA	NA	No	NA	HPRC,HGSVC	No	NA	NA	NA	NA	NA	NA
chr10:118197379	chr10-118197379-allele1173185-141	INS	140	NA	0.040090771558245086,0.011527377521613832,0.0,0.016898608349900597,0.013292433537832311	0.0239776	CASC2(NA, NA)	NA	NA	NA	NA	NA	NA	NA	NA	No	NA	HPRC,HGSVC	No	NA	NA	NA	NA	NA	NA
chr10:118197379	chr10-118197379-allele1173184-243	INS	242	NA	0.0030257186081694403,0.0,0.0,0.0,0.0	0.00520636	CASC2(NA, NA)	NA	NA	NA	NA	NA	NA	NA	NA	No	NA	HPRC,HGSVC	No	NA	NA	NA	NA	NA	NA
chr10:118197814	chr10-118197814-allele1173208-446	INS	445	NA	0.009833585476550681,0.020172910662824207,0.031746031746031744,0.0,0.002044989775051125	NA	CASC2(NA, NA)	NA	NA	NA	NA	NA	NA	NA	NA	No	NA	HPRC,HGSVC,1KG-ONT	Yes	NA	NA	NA	NA	NA	NA
chr10:118197851	chr10-118197851-allele1173226-307	INS	306	NA	0.0022692889561270802,0.0,0.0,0.0,0.0	0.00377908	CASC2(NA, NA)	NA	NA	NA	NA	NA	NA	NA	NA	No	NA	HPRC,HGSVC,1KG-ONT	No	NA	NA	NA	NA	NA	NA
chr10:118197851	chr10-118197851-allele1173229-447	INS	446	NA	0.0007564296520423601,0.0,0.0,0.0,0.0	0.000918741	CASC2(NA, NA)	NA	NA	NA	NA	NA	NA	NA	NA	No	NA	HPRC,HGSVC,1KG-ONT	Yes	NA	NA	NA	NA	NA	NA
chr10:118197851	chr10-118197851-allele1173222-277	INS	276	NA	0.0,0.0,0.0,0.0,0.0010224948875255625	NA	CASC2(NA, NA)	NA	NA	NA	NA	NA	NA	NA	NA	No	NA	HPRC,HGSVC,1KG-ONT	No	NA	NA	NA	NA	NA	NA
chr10:118197851	chr10-118197851-allele1173223-345	INS	344	NA	0.0015128593040847202,0.0,0.0,0.0,0.0	0.00234988	CASC2(NA, NA)	NA	NA	NA	NA	NA	NA	NA	NA	No	NA	HPRC,HGSVC,1KG-ONT	No	NA	NA	NA	NA	NA	NA
chr10:118197859	chr10-118197859-allele1173232-416	INS	415	NA	0.0,0.001440922190201729,0.0,0.0,0.0	NA	CASC2(NA, NA)	NA	NA	NA	NA	NA	NA	NA	NA	No	NA	HPRC,HGSVC,1KG-ONT	Yes	NA	NA	NA	NA	NA	NA
chr10:118197859	chr10-118197859-allele1173237-518	INS	517	NA	0.0,0.0,0.005952380952380952,0.0,0.003067484662576687	0.0010336	CASC2(NA, NA)	NA	NA	NA	NA	NA	NA	NA	NA	No	NA	HPRC,HGSVC,1KG-ONT	No	NA	NA	NA	NA	NA	NA
chr10:118197859	chr10-118197859-allele1173233-503	INS	502	NA	0.0015128593040847202,0.0,0.0,0.0,0.0	0.00234988	CASC2(NA, NA)	NA	NA	NA	NA	NA	NA	NA	NA	No	NA	HPRC,HGSVC,1KG-ONT	No	NA	NA	NA	NA	NA	NA
chr10:118197878	chr10-118197878-allele1173248-554	INS	553	NA	0.0007564296520423601,0.0,0.0,0.0,0.0	0.000918741	CASC2(NA, NA)	NA	NA	NA	NA	NA	NA	NA	NA	No	NA	HPRC,HGSVC	No	NA	NA	NA	NA	NA	NA
chr10:118197878	chr10-118197878-allele1173244-792	INS	791	NA	0.0007564296520423601,0.0,0.0,0.0,0.0	0.000918741	CASC2(NA, NA)	NA	NA	NA	NA	NA	NA	NA	NA	No	NA	HPRC,HGSVC	No	NA	NA	NA	NA	NA	NA
chr10:118197878	chr10-118197878-allele1173243-433	INS	432	NA	0.0030257186081694403,0.0,0.0,0.0,0.0	0.00520636	CASC2(NA, NA)	NA	NA	NA	NA	NA	NA	NA	NA	No	NA	HPRC,HGSVC,1KG-ONT	Yes	NA	NA	NA	NA	NA	NA
chr10:118197878	chr10-118197878-allele1173241-384	INS	383	NA	0.01588502269288956,0.002881844380403458,0.01984126984126984,0.0,0.0081799591002045	0.00236266	CASC2(NA, NA)	NA	NA	NA	NA	NA	NA	NA	NA	No	NA	HPRC,HGSVC,1KG-ONT	Yes	NA	NA	NA	NA	NA	NA
chr10:118197878	chr10-118197878-allele1173250-546	INS	545	NA	0.0,0.002881844380403458,0.0,0.0,0.0	NA	CASC2(NA, NA)	NA	NA	NA	NA	NA	NA	NA	NA	No	NA	HPRC,HGSVC,1KG-ONT	No	NA	NA	NA	NA	NA	NA
chr10:118197878	chr10-118197878-allele1173242-520	INS	519	NA	0.02193645990922844,0.005763688760806916,0.03670634920634921,0.004970178926441352,0.0010224948875255625	0.00219035	CASC2(NA, NA)	NA	NA	NA	NA	NA	NA	NA	NA	No	NA	HPRC,HGSVC,1KG-ONT	No	NA	NA	NA	NA	NA	NA
chr10:118197906	chr10-118197906-allele1173270-579	INS	578	NA	0.0,0.0,0.001984126984126984,0.0009940357852882703,0.013292433537832311	0.00231396	CASC2(NA, NA)	NA	NA	NA	NA	NA	NA	NA	NA	No	NA	HPRC,HGSVC	No	NA	NA	NA	NA	NA	NA
chr10:118197906	chr10-118197906-allele1173265-526	INS	525	NA	0.0007564296520423601,0.0,0.0,0.0,0.0	0.000918741	CASC2(NA, NA)	NA	NA	NA	NA	NA	NA	NA	NA	No	NA	HPRC,HGSVC,1KG-ONT	No	NA	NA	NA	NA	NA	NA
chr10:118197906	chr10-118197906-allele1173262-552	INS	551	NA	0.0007564296520423601,0.0,0.0,0.0,0.0	0.000918741	CASC2(NA, NA)	NA	NA	NA	NA	NA	NA	NA	NA	No	NA	HPRC,HGSVC	No	NA	NA	NA	NA	NA	NA
chr10:118197906	chr10-118197906-allele1173261-518	INS	517	NA	0.0007564296520423601,0.002881844380403458,0.0,0.0,0.002044989775051125	NA	CASC2(NA, NA)	NA	NA	NA	NA	NA	NA	NA	NA	No	NA	HPRC,HGSVC,1KG-ONT	No	NA	NA	NA	NA	NA	NA
chr10:118197906	chr10-118197906-allele1173264-518	INS	517	NA	0.0022692889561270802,0.0,0.0,0.0,0.0	0.00377908	CASC2(NA, NA)	NA	NA	NA	NA	NA	NA	NA	NA	No	NA	HPRC,HGSVC,1KG-ONT	No	NA	NA	NA	NA	NA	NA
chr10:118197906	chr10-118197906-allele1173260-390	INS	389	NA	0.0007564296520423601,0.0,0.0,0.0,0.0	0.000918741	CASC2(NA, NA)	NA	NA	NA	NA	NA	NA	NA	NA	No	NA	HPRC,HGSVC,1KG-ONT	Yes	NA	NA	NA	NA	NA	NA
chr10:118197906	chr10-118197906-allele1173259-593	INS	592	NA	0.0015128593040847202,0.0,0.0,0.0,0.0	0.00183645	CASC2(NA, NA)	NA	NA	NA	NA	NA	NA	NA	NA	No	NA	HPRC,HGSVC	No	NA	NA	NA	NA	NA	NA
chr10:118197910	chr10-118197910-allele1173278-638	INS	637	NA	0.0022692889561270802,0.0,0.0,0.0,0.0	0.00377908	CASC2(NA, NA)	NA	NA	NA	NA	NA	NA	NA	NA	No	NA	HPRC,HGSVC	No	NA	NA	NA	NA	NA	NA
chr10:118197910	chr10-118197910-allele1173275-756	INS	755	NA	0.0007564296520423601,0.021613832853025938,0.0,0.0,0.002044989775051125	0.001333	CASC2(NA, NA)	NA	NA	NA	NA	NA	NA	NA	NA	No	NA	HPRC,HGSVC	No	NA	NA	NA	NA	NA	NA
chr10:118197910	chr10-118197910-allele1173274-1009	INS	1008	NA	0.0030257186081694403,0.0,0.0,0.0,0.0	0.00520636	CASC2(NA, NA)	NA	NA	NA	NA	NA	NA	NA	NA	No	NA	HPRC,HGSVC	No	NA	NA	NA	NA	NA	NA
chr10:118197910	chr10-118197910-allele1173311-661	INS	660	NA	0.0,0.001440922190201729,0.0,0.0,0.0	NA	CASC2(NA, NA)	NA	NA	NA	NA	NA	NA	NA	NA	No	NA	HPRC,HGSVC	No	NA	NA	NA	NA	NA	NA
chr10:118197910	chr10-118197910-allele1173279-478	INS	477	NA	0.0007564296520423601,0.0,0.0,0.0,0.0	0.000918741	CASC2(NA, NA)	NA	NA	NA	NA	NA	NA	NA	NA	No	NA	HPRC,HGSVC,1KG-ONT	No	NA	NA	NA	NA	NA	NA
chr10:118197910	chr10-118197910-allele1173286-1087	INS	1086	NA	0.0,0.024495677233429394,0.0,0.0,0.0	0.00256718	CASC2(NA, NA)	NA	NA	NA	NA	NA	NA	NA	NA	No	NA	HPRC,HGSVC	No	NA	NA	NA	NA	NA	NA
chr10:118197910	chr10-118197910-allele1173305-729	INS	728	NA	0.0,0.0,0.0,0.0009940357852882703,0.0010224948875255625	NA	CASC2(NA, NA)	NA	NA	NA	NA	NA	NA	NA	NA	No	NA	HPRC,HGSVC	No	NA	NA	NA	NA	NA	NA
chr10:118197910	chr10-118197910-allele1173277-692	INS	691	NA	0.0,0.01440922190201729,0.000992063492063492,0.02286282306163022,0.022494887525562373	0.00981605	CASC2(NA, NA)	NA	NA	NA	NA	NA	NA	NA	NA	No	NA	HPRC,HGSVC	No	NA	NA	NA	NA	NA	NA
chr10:118197910	chr10-118197910-allele1173287-977	INS	976	NA	0.009833585476550681,0.001440922190201729,0.0,0.0009940357852882703,0.0	0.0138258	CASC2(NA, NA)	NA	NA	NA	NA	NA	NA	NA	NA	No	NA	HPRC,HGSVC	No	NA	NA	NA	NA	NA	NA
chr10:118197910	chr10-118197910-allele1173291-763	INS	762	NA	0.0007564296520423601,0.0,0.0,0.002982107355864811,0.00408997955010225	NA	CASC2(NA, NA)	NA	NA	NA	NA	NA	NA	NA	NA	No	NA	HPRC,HGSVC	No	NA	NA	NA	NA	NA	NA
chr10:118197910	chr10-118197910-allele1173293-636	INS	635	NA	0.0,0.0,0.005952380952380952,0.0,0.0	0.000593574	CASC2(NA, NA)	NA	NA	NA	NA	NA	NA	NA	NA	No	NA	HPRC,HGSVC	No	NA	NA	NA	NA	NA	NA
chr10:118197910	chr10-118197910-allele1173272-937	INS	936	NA	0.01664145234493192,0.0,0.01488095238095238,0.0,0.003067484662576687	0.00814926	CASC2(NA, NA)	NA	NA	NA	NA	NA	NA	NA	NA	No	NA	HPRC,HGSVC	No	NA	NA	NA	NA	NA	NA
chr10:118197910	chr10-118197910-allele1173299-505	INS	504	NA	0.0,0.0,0.0,0.0019880715705765406,0.0	NA	CASC2(NA, NA)	NA	NA	NA	NA	NA	NA	NA	NA	No	NA	HPRC,HGSVC,1KG-ONT	No	NA	NA	NA	NA	NA	NA
chr10:118197910	chr10-118197910-allele1173273-863	INS	862	NA	0.0022692889561270802,0.0,0.016865079365079364,0.0,0.0	NA	CASC2(NA, NA)	NA	NA	NA	NA	NA	NA	NA	NA	No	NA	HPRC,HGSVC	No	NA	NA	NA	NA	NA	NA
chr10:118197910	chr10-118197910-allele1173296-656	INS	655	NA	0.0,0.0,0.002976190476190476,0.0009940357852882703,0.0	0.000224143	CASC2(NA, NA)	NA	NA	NA	NA	NA	NA	NA	NA	No	NA	HPRC,HGSVC	No	NA	NA	NA	NA	NA	NA
chr10:118197910	chr10-118197910-allele1173290-824	INS	823	NA	0.0037821482602118004,0.007204610951008645,0.001984126984126984,0.008946322067594433,0.0081799591002045	0.00010006	CASC2(NA, NA)	NA	NA	NA	NA	NA	NA	NA	NA	No	NA	HPRC,HGSVC	No	NA	NA	NA	NA	NA	NA
chr10:118197910	chr10-118197910-allele1173300-552	INS	551	NA	0.0022692889561270802,0.001440922190201729,0.012896825396825396,0.0,0.002044989775051125	5.55536e-05	CASC2(NA, NA)	NA	NA	NA	NA	NA	NA	NA	NA	No	NA	HPRC,HGSVC	No	NA	NA	NA	NA	NA	NA
chr10:118197911	chr10-118197911-allele1173332-541	INS	540	NA	0.0,0.0,0.0,0.0,0.006134969325153374	0.000422056	CASC2(NA, NA)	NA	NA	NA	NA	NA	NA	NA	NA	No	NA	HPRC,HGSVC,1KG-ONT	No	NA	NA	NA	NA	NA	NA
chr10:118197911	chr10-118197911-allele1173328-563	INS	562	NA	0.0,0.011527377521613832,0.0,0.027833001988071572,0.003067484662576687	0.00670779	CASC2(NA, NA)	NA	NA	NA	NA	NA	NA	NA	NA	No	NA	HPRC,HGSVC	No	NA	NA	NA	NA	NA	NA
chr10:118197911	chr10-118197911-allele1173331-620	INS	619	NA	0.0,0.007204610951008645,0.0,0.005964214711729622,0.002044989775051125	0.00188759	CASC2(NA, NA)	NA	NA	NA	NA	NA	NA	NA	NA	No	NA	HPRC,HGSVC	No	NA	NA	NA	NA	NA	NA
chr10:118197911	chr10-118197911-allele1173329-575	INS	574	NA	0.0022692889561270802,0.0,0.001984126984126984,0.0009940357852882703,0.0	0.000200038	CASC2(NA, NA)	NA	NA	NA	NA	NA	NA	NA	NA	No	NA	HPRC,HGSVC	No	NA	NA	NA	NA	NA	NA
chr10:118197911	chr10-118197911-allele1173327-605	INS	604	NA	0.0264750378214826,0.001440922190201729,0.0,0.0,0.002044989775051125	0.0420302	CASC2(NA, NA)	NA	NA	NA	NA	NA	NA	NA	NA	No	NA	HPRC,HGSVC	No	NA	NA	NA	NA	NA	NA
chr10:118197944	chr10-118197944-allele1173342-798	INS	797	NA	0.0,0.001440922190201729,0.0,0.0,0.0	NA	CASC2(NA, NA)	NA	NA	NA	NA	NA	NA	NA	NA	No	NA	HPRC,HGSVC	No	NA	NA	NA	NA	NA	NA
chr10:118197945	chr10-118197945-allele1173373-684	INS	683	NA	0.0,0.0,0.012896825396825396,0.0009940357852882703,0.0010224948875255625	0.00191441	CASC2(NA, NA)	NA	NA	NA	NA	NA	NA	NA	NA	No	NA	HPRC,HGSVC	No	NA	NA	NA	NA	NA	NA
chr10:118197945	chr10-118197945-allele1173379-508	INS	507	NA	0.0,0.0,0.0,0.0,0.007157464212678937	0.000778337	CASC2(NA, NA)	NA	NA	NA	NA	NA	NA	NA	NA	No	NA	HPRC,HGSVC,1KG-ONT	No	NA	NA	NA	NA	NA	NA
chr10:118197945	chr10-118197945-allele1173368-501	INS	500	NA	0.0007564296520423601,0.0,0.0,0.0009940357852882703,0.0010224948875255625	NA	CASC2(NA, NA)	NA	NA	NA	NA	NA	NA	NA	NA	No	NA	HPRC,HGSVC,1KG-ONT	No	NA	NA	NA	NA	NA	NA
chr10:118197945	chr10-118197945-allele1173376-535	INS	534	NA	0.0,0.0,0.010912698412698412,0.0,0.0	0.00142414	CASC2(NA, NA)	NA	NA	NA	NA	NA	NA	NA	NA	No	NA	HPRC,HGSVC,1KG-ONT	No	NA	NA	NA	NA	NA	NA
chr10:118197945	chr10-118197945-allele1173364-735	INS	734	NA	0.0007564296520423601,0.001440922190201729,0.006944444444444444,0.0019880715705765406,0.002044989775051125	0.000693256	CASC2(NA, NA)	NA	NA	NA	NA	NA	NA	NA	NA	No	NA	HPRC,HGSVC	No	NA	NA	NA	NA	NA	NA
chr10:118197945	chr10-118197945-allele1173363-570	INS	569	NA	0.0,0.002881844380403458,0.0,0.0009940357852882703,0.0	3.94758e-05	CASC2(NA, NA)	NA	NA	NA	NA	NA	NA	NA	NA	No	NA	HPRC,HGSVC	No	NA	NA	NA	NA	NA	NA
chr10:118197945	chr10-118197945-allele1173378-569	INS	568	NA	0.0,0.0,0.006944444444444444,0.0,0.0	0.000778337	CASC2(NA, NA)	NA	NA	NA	NA	NA	NA	NA	NA	No	NA	HPRC,HGSVC	No	NA	NA	NA	NA	NA	NA
chr10:118197945	chr10-118197945-allele1173370-535	INS	534	NA	0.0,0.0,0.0248015873015873,0.0,0.0010224948875255625	0.00405726	CASC2(NA, NA)	NA	NA	NA	NA	NA	NA	NA	NA	No	NA	HPRC,HGSVC,1KG-ONT	No	NA	NA	NA	NA	NA	NA
chr10:118197945	chr10-118197945-allele1173366-562	INS	561	NA	0.0,0.0,0.002976190476190476,0.004970178926441352,0.002044989775051125	0.00133282	CASC2(NA, NA)	NA	NA	NA	NA	NA	NA	NA	NA	No	NA	HPRC,HGSVC	No	NA	NA	NA	NA	NA	NA
chr10:118197945	chr10-118197945-allele1173362-535	INS	534	NA	0.007564296520423601,0.08789625360230548,0.026785714285714284,0.16600397614314116,0.14314928425357873	0.0636246	CASC2(NA, NA)	NA	NA	NA	NA	NA	NA	NA	NA	No	NA	HPRC,HGSVC,1KG-ONT	No	NA	NA	NA	NA	NA	NA
chr10:118198076	chr10-118198076-allele1173394-1069	INS	1068	NA	0.029500756429652043,0.008645533141210375,0.002976190476190476,0.007952286282306162,0.007157464212678937	0.0204944	CASC2(NA, NA)	NA	NA	NA	NA	NA	NA	NA	NA	No	NA	HPRC,HGSVC	No	NA	NA	NA	NA	NA	NA
chr10:118198110	chr10-118198110-allele1173396-1070	INS	1069	NA	0.030257186081694403,0.025936599423631124,0.000992063492063492,0.014910536779324055,0.005112474437627812	0.0117996	CASC2(NA, NA)	NA	NA	NA	NA	NA	NA	NA	NA	No	NA	HPRC,HGSVC	No	NA	NA	NA	NA	NA	NA
chr10:118198239	chr10-118198239-allele1173402-361	INS	360	NA	0.0,0.0,0.0,0.0,0.006134969325153374	0.000422056	CASC2(NA, NA)	NA	NA	NA	NA	NA	NA	NA	NA	No	NA	HPRC,HGSVC,1KG-ONT	Yes	NA	NA	NA	NA	NA	NA
chr10:118198239	chr10-118198239-allele1173403-391	INS	390	NA	0.0007564296520423601,0.0,0.0,0.0,0.0	0.000918741	CASC2(NA, NA)	NA	NA	NA	NA	NA	NA	NA	NA	No	NA	HPRC,HGSVC,1KG-ONT	Yes	NA	NA	NA	NA	NA	NA
chr10:118198242	chr10-118198242-allele1173404-137	INS	136	NA	0.07866868381240545,0.1585014409221902,0.06349206349206349,0.21073558648111332,0.23721881390593047	0.0309503	CASC2(NA, NA)	NA	NA	NA	NA	NA	NA	NA	NA	No	NA	HPRC,HGSVC	Yes	NA	NA	NA	NA	NA	NA
chr10:118198242	chr10-118198242-allele1173412-405	INS	404	NA	0.0007564296520423601,0.0,0.0,0.0,0.0	0.000918741	CASC2(NA, NA)	NA	NA	NA	NA	NA	NA	NA	NA	No	NA	HPRC,HGSVC,1KG-ONT	Yes	NA	NA	NA	NA	NA	NA
chr10:118198242	chr10-118198242-allele1173415-138	INS	137	NA	0.0,0.001440922190201729,0.0,0.0,0.0	NA	CASC2(NA, NA)	NA	NA	NA	NA	NA	NA	NA	NA	No	NA	HPRC,HGSVC	Yes	NA	NA	NA	NA	NA	NA
chr10:118198242	chr10-118198242-allele1173405-171	INS	170	NA	0.0,0.001440922190201729,0.0,0.003976143141153081,0.0	0.000203029	CASC2(NA, NA)	NA	NA	NA	NA	NA	NA	NA	NA	No	NA	HPRC,HGSVC	Yes	NA	NA	NA	NA	NA	NA
chr10:118198249	chr10-118198249-allele1173417-305	INS	304	NA	0.0037821482602118004,0.023054755043227664,0.000992063492063492,0.02982107355864811,0.02556237218813906	0.00757278	CASC2(NA, NA)	NA	NA	NA	NA	NA	NA	NA	NA	No	NA	HPRC,HGSVC,1KG-ONT	Yes	NA	NA	NA	NA	NA	NA
chr10:118198250	chr10-118198250-allele1173423-331	INS	330	NA	0.0045385779122541605,0.004322766570605188,0.0,0.0,0.0081799591002045	NA	CASC2(NA, NA)	NA	NA	NA	NA	NA	NA	NA	NA	No	NA	HPRC,HGSVC,1KG-ONT	Yes	NA	NA	NA	NA	NA	NA
chr10:118198250	chr10-118198250-allele1173419-305	INS	304	NA	0.028744326777609682,0.043227665706051875,0.03273809523809524,0.039761431411530816,0.006134969325153374	NA	CASC2(NA, NA)	NA	NA	NA	NA	NA	NA	NA	NA	No	NA	HPRC,HGSVC,1KG-ONT	Yes	NA	NA	NA	NA	NA	NA
chr10:118198250	chr10-118198250-allele1173426-305	INS	304	NA	0.0007564296520423601,0.0,0.0,0.0,0.0	0.000918741	CASC2(NA, NA)	NA	NA	NA	NA	NA	NA	NA	NA	No	NA	HPRC,HGSVC,1KG-ONT	Yes	NA	NA	NA	NA	NA	NA
chr10:118198264	chr10-118198264-allele1173434-233	INS	232	NA	0.00680786686838124,0.0,0.00496031746031746,0.0,0.0	0.00473092	CASC2(NA, NA)	NA	NA	NA	NA	NA	NA	NA	NA	No	NA	HPRC,HGSVC,1KG-ONT	Yes	NA	NA	NA	NA	NA	NA
chr10:118198264	chr10-118198264-allele1173456-265	INS	264	NA	0.0007564296520423601,0.0,0.0,0.0,0.0	0.000918741	CASC2(NA, NA)	NA	NA	NA	NA	NA	NA	NA	NA	No	NA	HPRC,HGSVC,1KG-ONT	Yes	NA	NA	NA	NA	NA	NA
chr10:118198264	chr10-118198264-allele1173437-233	INS	232	NA	0.024205748865355523,0.0,0.0,0.0,0.0	0.0444026	CASC2(NA, NA)	NA	NA	NA	NA	NA	NA	NA	NA	No	NA	HPRC,HGSVC,1KG-ONT	Yes	NA	NA	NA	NA	NA	NA
chr10:118198264	chr10-118198264-allele1173436-267	INS	266	NA	0.01361573373676248,0.0,0.0,0.0,0.0	0.0249879	CASC2(NA, NA)	NA	NA	NA	NA	NA	NA	NA	NA	No	NA	HPRC,HGSVC,1KG-ONT	Yes	NA	NA	NA	NA	NA	NA
chr10:118198264	chr10-118198264-allele1173429-97	INS	96	NA	0.0015128593040847202,0.0,0.0,0.0,0.0	0.00234988	CASC2(NA, NA)	NA	NA	NA	NA	NA	NA	NA	NA	No	NA	HPRC,HGSVC	Yes	NA	NA	NA	NA	NA	NA
chr10:118198264	chr10-118198264-allele1173452-269	INS	268	NA	0.0,0.0,0.0,0.0009940357852882703,0.0	NA	CASC2(NA, NA)	NA	NA	NA	NA	NA	NA	NA	NA	No	NA	HPRC,HGSVC,1KG-ONT	Yes	NA	NA	NA	NA	NA	NA
chr10:118198264	chr10-118198264-allele1173439-299	INS	298	NA	0.00529500756429652,0.001440922190201729,0.0,0.0,0.0	0.00736694	CASC2(NA, NA)	NA	NA	NA	NA	NA	NA	NA	NA	No	NA	HPRC,HGSVC,1KG-ONT	Yes	NA	NA	NA	NA	NA	NA
chr10:118198264	chr10-118198264-allele1173448-269	INS	268	NA	0.0007564296520423601,0.0,0.0,0.0,0.0	0.000918741	CASC2(NA, NA)	NA	NA	NA	NA	NA	NA	NA	NA	No	NA	HPRC,HGSVC,1KG-ONT	Yes	NA	NA	NA	NA	NA	NA
chr10:118198264	chr10-118198264-allele1173454-269	INS	268	NA	0.0007564296520423601,0.0,0.016865079365079364,0.0,0.0010224948875255625	0.00146823	CASC2(NA, NA)	NA	NA	NA	NA	NA	NA	NA	NA	No	NA	HPRC,HGSVC,1KG-ONT	Yes	NA	NA	NA	NA	NA	NA
chr10:118198264	chr10-118198264-allele1173444-267	INS	266	NA	0.0007564296520423601,0.0,0.0,0.0,0.0	0.000918741	CASC2(NA, NA)	NA	NA	NA	NA	NA	NA	NA	NA	No	NA	HPRC,HGSVC,1KG-ONT	Yes	NA	NA	NA	NA	NA	NA
chr10:118198264	chr10-118198264-allele1173430-303	INS	302	NA	0.0529500756429652,0.056195965417867436,0.09623015873015874,0.020874751491053677,0.015337423312883436	NA	CASC2(NA, NA)	NA	NA	NA	NA	NA	NA	NA	NA	No	NA	HPRC,HGSVC,1KG-ONT	Yes	NA	NA	NA	NA	NA	NA
chr10:118198264	chr10-118198264-allele1173432-233	INS	232	NA	0.0022692889561270802,0.02881844380403458,0.000992063492063492,0.0,0.005112474437627812	0.00136903	CASC2(NA, NA)	NA	NA	NA	NA	NA	NA	NA	NA	No	NA	HPRC,HGSVC,1KG-ONT	Yes	NA	NA	NA	NA	NA	NA
chr10:118198264	chr10-118198264-allele1173440-301	INS	300	NA	0.009833585476550681,0.0,0.0,0.0,0.0	0.0179657	CASC2(NA, NA)	NA	NA	NA	NA	NA	NA	NA	NA	No	NA	HPRC,HGSVC,1KG-ONT	Yes	NA	NA	NA	NA	NA	NA
chr10:118198264	chr10-118198264-allele1173435-331	INS	330	NA	0.0015128593040847202,0.0,0.006944444444444444,0.0,0.0	NA	CASC2(NA, NA)	NA	NA	NA	NA	NA	NA	NA	NA	No	NA	HPRC,HGSVC,1KG-ONT	Yes	NA	NA	NA	NA	NA	NA
chr10:118198264	chr10-118198264-allele1173441-267	INS	266	NA	0.0037821482602118004,0.0,0.0,0.0,0.0	0.00663171	CASC2(NA, NA)	NA	NA	NA	NA	NA	NA	NA	NA	No	NA	HPRC,HGSVC,1KG-ONT	Yes	NA	NA	NA	NA	NA	NA
chr10:118198264	chr10-118198264-allele1173431-171	INS	170	NA	0.0022692889561270802,0.008645533141210375,0.0,0.0,0.0	NA	CASC2(NA, NA)	NA	NA	NA	NA	NA	NA	NA	NA	No	NA	HPRC,HGSVC	Yes	NA	NA	NA	NA	NA	NA
chr10:118198264	chr10-118198264-allele1173433-269	INS	268	NA	0.1043872919818457,0.05763688760806916,0.35714285714285715,0.04473161033797217,0.05214723926380368	0.00346518	CASC2(NA, NA)	NA	NA	NA	NA	NA	NA	NA	NA	No	NA	HPRC,HGSVC,1KG-ONT	Yes	NA	NA	NA	NA	NA	NA
chr10:118198264	chr10-118198264-allele1173438-267	INS	266	NA	0.009833585476550681,0.004322766570605188,0.007936507936507936,0.0,0.0	0.00430984	CASC2(NA, NA)	NA	NA	NA	NA	NA	NA	NA	NA	No	NA	HPRC,HGSVC,1KG-ONT	Yes	NA	NA	NA	NA	NA	NA
chr10:118198300	chr10-118198300-allele1173472-261	INS	260	NA	0.0007564296520423601,0.0,0.0,0.0,0.0	0.000918741	CASC2(NA, NA)	NA	NA	NA	NA	NA	NA	NA	NA	No	NA	HPRC,HGSVC,1KG-ONT	Yes	NA	NA	NA	NA	NA	NA
chr10:118198300	chr10-118198300-allele1173471-293	INS	292	NA	0.0007564296520423601,0.0,0.0,0.0,0.0	0.000918741	CASC2(NA, NA)	NA	NA	NA	NA	NA	NA	NA	NA	No	NA	HPRC,HGSVC,1KG-ONT	Yes	NA	NA	NA	NA	NA	NA
chr10:118201957	chr10-118201957-allele1173536-331	INS	330	NA	0.015128593040847202,0.001440922190201729,0.0,0.0,0.0	0.0255203	CASC2(NA, NA)	NA	NA	NA	NA	NA	NA	NA	NA	No	NA	HPRC,HGSVC,1KG-ONT	Yes	NA	NA	NA	NA	NA	NA
chr10:118219678	chr10-118219678-allele1173665-1	DEL	315	0.983136	0.45385779122541603,0.0792507204610951,0.044642857142857144,0.0636182902584493,0.07668711656441718	0.407113	NA	NA	NA	NA	NA	NA	NA	NA	NA	No	NA	HPRC,HGSVC,1KG-ONT	Yes	ENSG00000119979.18(0.0025397085146461685),ENSG00000183605.17(0.02440312368070345)	NA	NA	NA	NA	NA
chr10:118238215	chr10-118238215-allele1173906-1	DEL	53	NA	0.0007564296520423601,0.0,0.0,0.0,0.00408997955010225	NA	NA	NA	NA	NA	NA	NA	NA	NA	NA	No	NA	HGSVC	No	NA	NA	NA	NA	NA	NA
chr10:118248242	chr10-118248242-allele1174014-166	INS	165	NA	0.0007564296520423601,0.004322766570605188,0.001984126984126984,0.0,0.0	NA	NA	NA	NA	NA	NA	NA	NA	NA	NA	No	NA	HPRC,HGSVC	Yes	NA	NA	NA	NA	NA	NA
chr10:118248242	chr10-118248242-allele1174013-136	INS	135	NA	0.0,0.001440922190201729,0.0,0.0,0.0	NA	NA	NA	NA	NA	NA	NA	NA	NA	NA	No	NA	HPRC,HGSVC,1KG-ONT	Yes	NA	NA	NA	NA	NA	NA
chr10:118248242	chr10-118248242-allele1174015-124	INS	123	NA	0.0007564296520423601,0.0,0.0,0.0009940357852882703,0.0	NA	NA	NA	NA	NA	NA	NA	NA	NA	NA	No	NA	HPRC,HGSVC,1KG-ONT	Yes	NA	NA	NA	NA	NA	NA
chr10:118248242	chr10-118248242-allele1174016-216	INS	215	NA	0.0,0.0,0.0,0.0009940357852882703,0.0	NA	NA	NA	NA	NA	NA	NA	NA	NA	NA	No	NA	HPRC,HGSVC	Yes	NA	NA	NA	NA	NA	NA
chr10:118248284	chr10-118248284-allele1174053-105	INS	104	NA	0.0,0.0,0.007936507936507936,0.0,0.0	0.000834484	NA	NA	NA	NA	NA	NA	NA	NA	NA	No	NA	HPRC,HGSVC,1KG-ONT	Yes	NA	NA	NA	NA	NA	NA
chr10:118248300	chr10-118248300-allele1174060-200	INS	199	NA	0.0007564296520423601,0.03602305475504323,0.002976190476190476,0.004970178926441352,0.005112474437627812	0.00535201	NA	NA	NA	NA	NA	NA	NA	NA	NA	No	NA	HPRC,HGSVC	Yes	NA	NA	NA	NA	NA	NA
chr10:118248301	chr10-118248301-allele1174061-204	INS	203	NA	0.0,0.001440922190201729,0.003968253968253968,0.0019880715705765406,0.005112474437627812	0.00153107	NA	NA	NA	NA	NA	NA	NA	NA	NA	No	NA	HPRC,HGSVC	Yes	NA	NA	NA	NA	NA	NA
chr10:118248309	chr10-118248309-allele1174065-101	INS	100	NA	0.0,0.005763688760806916,0.0,0.0,0.0	0.000224143	NA	NA	NA	NA	NA	NA	NA	NA	NA	No	NA	HPRC,HGSVC,1KG-ONT	Yes	NA	NA	NA	NA	NA	NA
chr10:118248312	chr10-118248312-allele1174068-187	INS	186	NA	0.0,0.001440922190201729,0.0,0.0,0.0	NA	NA	NA	NA	NA	NA	NA	NA	NA	NA	No	NA	HPRC,HGSVC	No	NA	NA	NA	NA	NA	NA
chr10:118248313	chr10-118248313-allele1174070-65	INS	64	NA	0.0022692889561270802,0.0,0.000992063492063492,0.0,0.0010224948875255625	0.000980669	NA	NA	NA	NA	NA	NA	NA	NA	NA	No	NA	HPRC,HGSVC,1KG-ONT	Yes	NA	NA	NA	NA	NA	NA
chr10:118248313	chr10-118248313-allele1174077-56	INS	55	NA	0.0,0.0,0.018849206349206348,0.0019880715705765406,0.0	0.00331937	NA	NA	NA	NA	NA	NA	NA	NA	NA	No	NA	HPRC,HGSVC,1KG-ONT	Yes	NA	NA	NA	NA	NA	NA
chr10:118248313	chr10-118248313-allele1174082-130	INS	129	NA	0.0007564296520423601,0.0,0.000992063492063492,0.0,0.0	NA	NA	NA	NA	NA	NA	NA	NA	NA	NA	No	NA	HPRC,HGSVC,1KG-ONT	Yes	NA	NA	NA	NA	NA	NA
chr10:118248313	chr10-118248313-allele1174073-55	INS	54	NA	0.0,0.001440922190201729,0.002976190476190476,0.002982107355864811,0.002044989775051125	0.00114796	NA	NA	NA	NA	NA	NA	NA	NA	NA	No	NA	HPRC,HGSVC,1KG-ONT	Yes	NA	NA	NA	NA	NA	NA
chr10:118248313	chr10-118248313-allele1174076-65	INS	64	NA	0.0,0.008645533141210375,0.007936507936507936,0.0,0.003067484662576687	0.00256718	NA	NA	NA	NA	NA	NA	NA	NA	NA	No	NA	HPRC,HGSVC,1KG-ONT	Yes	NA	NA	NA	NA	NA	NA
chr10:118248313	chr10-118248313-allele1174080-92	INS	91	NA	0.0007564296520423601,0.002881844380403458,0.006944444444444444,0.0,0.0	0.000199544	NA	NA	NA	NA	NA	NA	NA	NA	NA	No	NA	HPRC,HGSVC,1KG-ONT	Yes	NA	NA	NA	NA	NA	NA
chr10:118248313	chr10-118248313-allele1174071-233	INS	232	NA	0.0,0.0,0.000992063492063492,0.003976143141153081,0.0	0.000408842	NA	NA	NA	NA	NA	NA	NA	NA	NA	No	NA	HPRC,HGSVC	No	NA	NA	NA	NA	NA	NA
chr10:118248313	chr10-118248313-allele1174069-116	INS	115	NA	0.0007564296520423601,0.0,0.002976190476190476,0.0,0.0	NA	NA	NA	NA	NA	NA	NA	NA	NA	NA	No	NA	HPRC,HGSVC,1KG-ONT	Yes	NA	NA	NA	NA	NA	NA
chr10:118248314	chr10-118248314-allele1174085-198	INS	197	NA	0.0,0.0,0.0,0.0009940357852882703,0.0	NA	NA	NA	NA	NA	NA	NA	NA	NA	NA	No	NA	HPRC,HGSVC	No	NA	NA	NA	NA	NA	NA
chr10:118248314	chr10-118248314-allele1174088-138	INS	137	NA	0.0,0.0,0.0,0.0,0.0010224948875255625	NA	NA	NA	NA	NA	NA	NA	NA	NA	NA	No	NA	HPRC,HGSVC,1KG-ONT	Yes	NA	NA	NA	NA	NA	NA
chr10:118248314	chr10-118248314-allele1174086-222	INS	221	NA	0.0,0.0,0.0,0.0009940357852882703,0.0	NA	NA	NA	NA	NA	NA	NA	NA	NA	NA	No	NA	HPRC,HGSVC	No	NA	NA	NA	NA	NA	NA
chr10:118248314	chr10-118248314-allele1174087-180	INS	179	NA	0.0,0.0,0.000992063492063492,0.0,0.0	NA	NA	NA	NA	NA	NA	NA	NA	NA	NA	No	NA	HPRC,HGSVC	No	NA	NA	NA	NA	NA	NA
chr10:118248314	chr10-118248314-allele1174089-265	INS	264	NA	0.0007564296520423601,0.0,0.0,0.0,0.007157464212678937	NA	NA	NA	NA	NA	NA	NA	NA	NA	NA	No	NA	HPRC,HGSVC	No	NA	NA	NA	NA	NA	NA
chr10:118248315	chr10-118248315-allele1174091-229	INS	228	NA	0.0,0.005763688760806916,0.0,0.002982107355864811,0.0	0.000631316	NA	NA	NA	NA	NA	NA	NA	NA	NA	No	NA	HPRC,HGSVC	No	NA	NA	NA	NA	NA	NA
chr10:118248316	chr10-118248316-allele1174092-176	INS	175	NA	0.0,0.0,0.0,0.004970178926441352,0.0	0.000408842	NA	NA	NA	NA	NA	NA	NA	NA	NA	No	NA	HPRC,HGSVC	No	NA	NA	NA	NA	NA	NA
chr10:118248320	chr10-118248320-allele1174095-89	INS	88	NA	0.0,0.0,0.000992063492063492,0.0,0.005112474437627812	0.000422056	NA	NA	NA	NA	NA	NA	NA	NA	NA	No	NA	HPRC,HGSVC,1KG-ONT	Yes	NA	NA	NA	NA	NA	NA
chr10:118248320	chr10-118248320-allele1174096-1	DEL	59	NA	0.0030257186081694403,0.0,0.00496031746031746,0.0019880715705765406,0.0081799591002045	NA	NA	NA	NA	NA	NA	NA	NA	NA	NA	No	NA	HGSVC,1KG-ONT	No	NA	NA	NA	NA	NA	NA
chr10:118248324	chr10-118248324-allele1174102-127	INS	126	NA	0.0,0.001440922190201729,0.001984126984126984,0.006958250497017893,0.0	0.00133282	NA	NA	NA	NA	NA	NA	NA	NA	NA	No	NA	HPRC,HGSVC,1KG-ONT	Yes	NA	NA	NA	NA	NA	NA
chr10:118248324	chr10-118248324-allele1174103-93	INS	92	NA	0.0,0.0,0.000992063492063492,0.0,0.0	NA	NA	NA	NA	NA	NA	NA	NA	NA	NA	No	NA	HPRC,HGSVC,1KG-ONT	Yes	NA	NA	NA	NA	NA	NA
chr10:118248324	chr10-118248324-allele1174104-1	DEL	51	NA	0.012102874432677761,0.001440922190201729,0.008928571428571428,0.0,0.00408997955010225	0.00519568	NA	NA	NA	NA	NA	NA	NA	NA	NA	No	NA	HGSVC,1KG-ONT	No	NA	NA	NA	NA	NA	NA
chr10:118248325	chr10-118248325-allele1174105-129	INS	128	NA	0.0,0.010086455331412104,0.0,0.0,0.0	0.000778337	NA	NA	NA	NA	NA	NA	NA	NA	NA	No	NA	HPRC,HGSVC,1KG-ONT	Yes	NA	NA	NA	NA	NA	NA
chr10:118248325	chr10-118248325-allele1174107-1	DEL	84	NA	0.0007564296520423601,0.0,0.0,0.0009940357852882703,0.0	NA	NA	NA	NA	NA	NA	NA	NA	NA	NA	No	NA	HGSVC	No	NA	NA	NA	NA	NA	NA
chr10:118248325	chr10-118248325-allele1174106-1	DEL	72	NA	0.0007564296520423601,0.0,0.003968253968253968,0.0019880715705765406,0.006134969325153374	0.000693256	NA	NA	NA	NA	NA	NA	NA	NA	NA	No	NA	HGSVC,1KG-ONT	No	NA	NA	NA	NA	NA	NA
chr10:118248326	chr10-118248326-allele1174108-151	INS	150	NA	0.0,0.001440922190201729,0.0,0.0,0.0	NA	NA	NA	NA	NA	NA	NA	NA	NA	NA	No	NA	HPRC,HGSVC,1KG-ONT	No	NA	NA	NA	NA	NA	NA
chr10:118248331	chr10-118248331-allele1174110-1	DEL	66	NA	0.0045385779122541605,0.021613832853025938,0.008928571428571428,0.009940357852882704,0.019427402862985686	0.00360796	NA	NA	NA	NA	NA	NA	NA	NA	NA	No	NA	HGSVC,1KG-ONT	No	NA	NA	NA	NA	NA	NA
chr10:118248336	chr10-118248336-allele1174112-1	DEL	78	NA	0.0037821482602118004,0.002881844380403458,0.0,0.0009940357852882703,0.0	0.00224623	NA	NA	NA	NA	NA	NA	NA	NA	NA	No	NA	HGSVC,1KG-ONT	No	NA	NA	NA	NA	NA	NA
chr10:118248337	chr10-118248337-allele1174113-1	DEL	54	NA	0.00680786686838124,0.020172910662824207,0.016865079365079364,0.010934393638170975,0.005112474437627812	0.00105131	NA	NA	NA	NA	NA	NA	NA	NA	NA	No	NA	HGSVC,1KG-ONT	No	NA	NA	NA	NA	NA	NA
chr10:118248337	chr10-118248337-allele1174114-1	DEL	60	NA	0.019667170953101363,0.020172910662824207,0.023809523809523808,0.03479125248508946,0.009202453987730062	NA	NA	NA	NA	NA	NA	NA	NA	NA	NA	No	NA	HGSVC,1KG-ONT	No	NA	NA	NA	NA	NA	NA
chr10:118248342	chr10-118248342-allele1174116-1	DEL	50	NA	0.0,0.0,0.003968253968253968,0.0009940357852882703,0.0	0.000408842	NA	NA	NA	NA	NA	NA	NA	NA	NA	No	NA	HGSVC,1KG-ONT	No	NA	NA	NA	NA	NA	NA
chr10:118248348	chr10-118248348-allele1174118-108	INS	107	NA	0.009077155824508321,0.0,0.0,0.0,0.0	0.0165556	NA	NA	NA	NA	NA	NA	NA	NA	NA	No	NA	HPRC,HGSVC,1KG-ONT	No	NA	NA	NA	NA	NA	NA
chr10:118248381	chr10-118248381-allele1174125-1	DEL	55	NA	0.0,0.0,0.000992063492063492,0.0009940357852882703,0.0	NA	NA	NA	NA	NA	NA	NA	NA	NA	NA	No	NA	HGSVC,1KG-ONT	No	NA	NA	NA	NA	NA	NA
chr10:118248382	chr10-118248382-allele1174128-1	DEL	58	NA	0.0007564296520423601,0.0,0.0,0.0,0.0	0.000918741	NA	NA	NA	NA	NA	NA	NA	NA	NA	No	NA	HGSVC,1KG-ONT	No	NA	NA	NA	NA	NA	NA
chr10:118248406	chr10-118248406-allele1174134-133	INS	132	NA	0.0007564296520423601,0.0,0.0,0.0,0.0	0.000918741	NA	NA	NA	NA	NA	NA	NA	NA	NA	No	NA	HPRC,HGSVC,1KG-ONT	Yes	NA	NA	NA	NA	NA	NA
chr10:118248414	chr10-118248414-allele1174139-120	INS	119	NA	0.0,0.0,0.001984126984126984,0.0009940357852882703,0.0	3.94758e-05	NA	NA	NA	NA	NA	NA	NA	NA	NA	No	NA	HPRC,HGSVC,1KG-ONT	Yes	NA	NA	NA	NA	NA	NA
chr10:118248442	chr10-118248442-allele1174146-152	INS	151	NA	0.0007564296520423601,0.0,0.0,0.0,0.0	0.000918741	NA	NA	NA	NA	NA	NA	NA	NA	NA	No	NA	HPRC,HGSVC,1KG-ONT	No	NA	NA	NA	NA	NA	NA
chr10:118282677	chr10-118282677-allele1174521-1	DEL	63	NA	0.0015128593040847202,0.0,0.0,0.0,0.0	0.00234988	NA	NA	NA	NA	NA	NA	NA	NA	NA	No	NA	HGSVC,1KG-ONT	No	NA	NA	NA	NA	NA	NA
chr10:118283023	chr10-118283023-allele1174538-215	INS	214	NA	0.09909228441754916,0.056195965417867436,0.03869047619047619,0.06262425447316103,0.08793456032719836	0.0100078	NA	NA	NA	NA	NA	NA	NA	NA	NA	No	NA	HPRC,HGSVC,1KG-ONT	Yes	NA	NA	NA	NA	NA	NA
chr10:118283023	chr10-118283023-allele1174539-215	INS	214	NA	0.03555219364599092,0.005763688760806916,0.0,0.0009940357852882703,0.0	0.0545033	NA	NA	NA	NA	NA	NA	NA	NA	NA	No	NA	HPRC,HGSVC,1KG-ONT	Yes	NA	NA	NA	NA	NA	NA
chr10:118283023	chr10-118283023-allele1174541-213	INS	212	NA	0.0045385779122541605,0.002881844380403458,0.0,0.0,0.0	0.00448129	NA	NA	NA	NA	NA	NA	NA	NA	NA	No	NA	HPRC,HGSVC,1KG-ONT	Yes	NA	NA	NA	NA	NA	NA
chr10:118283023	chr10-118283023-allele1174547-215	INS	214	NA	0.0,0.0,0.002976190476190476,0.0,0.0	3.94758e-05	NA	NA	NA	NA	NA	NA	NA	NA	NA	No	NA	HPRC,HGSVC,1KG-ONT	Yes	NA	NA	NA	NA	NA	NA
chr10:118283023	chr10-118283023-allele1174545-227	INS	226	NA	0.0,0.0,0.007936507936507936,0.0,0.0	0.000705828	NA	NA	NA	NA	NA	NA	NA	NA	NA	No	NA	HPRC,HGSVC,1KG-ONT	Yes	NA	NA	NA	NA	NA	NA
chr10:118283023	chr10-118283023-allele1174534-213	INS	212	NA	0.6679273827534039,0.7046109510086456,0.6994047619047619,0.6848906560636183,0.6922290388548057	0.00113449	NA	NA	NA	NA	NA	NA	NA	NA	NA	No	NA	HPRC,HGSVC,1KG-ONT	Yes	NA	NA	NA	NA	NA	NA
chr10:118283023	chr10-118283023-allele1174537-211	INS	210	NA	0.14069591527987896,0.15994236311239193,0.19146825396825398,0.21272365805168986,0.1768916155419223	0.0070268	NA	NA	NA	NA	NA	NA	NA	NA	NA	No	NA	HPRC,HGSVC,1KG-ONT	Yes	NA	NA	NA	NA	NA	NA
chr10:118283023	chr10-118283023-allele1174535-222	INS	221	NA	0.00529500756429652,0.012968299711815562,0.0,0.012922465208747515,0.002044989775051125	NA	NA	NA	NA	NA	NA	NA	NA	NA	NA	No	NA	HPRC,HGSVC,1KG-ONT	Yes	NA	NA	NA	NA	NA	NA
chr10:118283023	chr10-118283023-allele1174544-211	INS	210	NA	0.0,0.0,0.000992063492063492,0.0,0.0	NA	NA	NA	NA	NA	NA	NA	NA	NA	NA	No	NA	HPRC,HGSVC,1KG-ONT	Yes	NA	NA	NA	NA	NA	NA
chr10:118283023	chr10-118283023-allele1174536-308	INS	307	NA	0.0,0.0,0.005952380952380952,0.002982107355864811,0.0	0.0010336	NA	NA	NA	NA	NA	NA	NA	NA	NA	No	NA	No	No	NA	NA	NA	NA	NA	NA
chr10:118283023	chr10-118283023-allele1174540-213	INS	212	NA	0.024962178517397883,0.002881844380403458,0.0,0.0,0.0	0.0413864	NA	NA	NA	NA	NA	NA	NA	NA	NA	No	NA	HPRC,HGSVC,1KG-ONT	Yes	NA	NA	NA	NA	NA	NA
chr10:118332452	chr10-118332452-allele1174849-55	INS	54	NA	0.02118003025718608,0.03890489913544669,0.03670634920634921,0.039761431411530816,0.013292433537832311	0.00140376	NA	NA	NA	NA	NA	NA	NA	NA	enhancer	No	NA	HGSVC,1KG-ONT	Yes	NA	NA	NA	NA	NA	NA
chr10:118404478	chr10-118404478-allele1175319-51	INS	50	NA	0.0007564296520423601,0.0,0.0,0.0,0.0	0.000918741	NA	NA	NA	NA	NA	NA	NA	NA	NA	No	NA	No	No	NA	NA	NA	NA	NA	NA
chr10:118423950	chr10-118423950-allele1175602-4164	INS	4163	NA	0.02118003025718608,0.025936599423631124,0.061507936507936505,0.016898608349900597,0.050102249488752554	0.00453797	NA	NA	NA	NA	NA	NA	NA	NA	open_chromatin_region	No	NA	HPRC,HGSVC,1KG-ONT	Yes	NA	NA	NA	NA	NA	NA
chr10:118438025	chr10-118438025-allele1175773-110	INS	109	NA	0.0030257186081694403,0.002881844380403458,0.001984126984126984,0.016898608349900597,0.016359918200409	0.00251468	NA	NA	NA	NA	NA	NA	NA	NA	NA	No	NA	HPRC	Yes	NA	NA	NA	NA	NA	NA
chr10:118465666	chr10-118465666-allele1176096-1	DEL	1168	NA	0.023449319213313162,0.001440922190201729,0.0,0.0,0.0	0.0407638	NA	NA	NA	NA	NA	NA	NA	NA	NA	No	NA	HPRC,1KG-ONT	Yes	NA	NA	NA	NA	NA	NA
chr10:118477068	chr10-118477068-allele1176188-338	INS	337	NA	0.007564296520423601,0.0,0.0,0.0,0.0	0.0137297	NA	NA	NA	NA	NA	NA	NA	NA	NA	No	NA	HGSVC	Yes	NA	NA	NA	NA	NA	NA
chr10:118504186	chr10-118504186-allele1176504-1	DEL	206	NA	0.08093797276853253,0.011527377521613832,0.000992063492063492,0.009940357852882704,0.003067484662576687	0.104367	NA	NA	NA	NA	NA	NA	NA	NA	NA	No	NA	1KG-ONT	Yes	NA	NA	NA	NA	NA	NA
chr10:118504314	chr10-118504314-allele1176514-217	INS	216	NA	0.0022692889561270802,0.0,0.0,0.0009940357852882703,0.0	0.0019853	NA	NA	NA	NA	NA	NA	NA	NA	NA	No	NA	HPRC,HGSVC,1KG-ONT	No	NA	NA	NA	NA	NA	NA
chr10:118504399	chr10-118504399-allele1176517-233	INS	232	NA	0.00529500756429652,0.0,0.0,0.0,0.0	0.00947665	NA	NA	NA	NA	NA	NA	NA	NA	NA	No	NA	HPRC,HGSVC,1KG-ONT	No	NA	NA	NA	NA	NA	NA
chr10:118506012	chr10-118506012-allele1176545-1	DEL	50	NA	0.0,0.0,0.0,0.004970178926441352,0.012269938650306749	0.00250661	NA	NA	NA	NA	NA	NA	NA	NA	NA	No	NA	HPRC	No	NA	NA	NA	NA	NA	NA
chr10:118506016	chr10-118506016-allele1176546-1	DEL	57	NA	0.0022692889561270802,0.001440922190201729,0.0,0.0009940357852882703,0.0	0.000980669	NA	NA	NA	NA	NA	NA	NA	NA	NA	No	NA	HPRC	No	NA	NA	NA	NA	NA	NA
chr10:118506121	chr10-118506121-allele1176559-112	INS	111	NA	0.04462934947049924,0.020172910662824207,0.0,0.05168986083499006,0.05112474437627812	0.00202715	NA	NA	NA	NA	NA	NA	NA	NA	NA	No	NA	HPRC,HGSVC,1KG-ONT	Yes	NA	NA	NA	NA	NA	NA
chr10:118506121	chr10-118506121-allele1176562-65	INS	64	NA	0.012102874432677761,0.0,0.0,0.0009940357852882703,0.0	0.0199352	NA	NA	NA	NA	NA	NA	NA	NA	NA	No	NA	HPRC,HGSVC	Yes	NA	NA	NA	NA	NA	NA
chr10:118506121	chr10-118506121-allele1176560-67	INS	66	NA	0.046898638426626324,0.005763688760806916,0.0,0.0,0.0	0.0764395	NA	NA	NA	NA	NA	NA	NA	NA	NA	No	NA	HPRC,HGSVC	Yes	NA	NA	NA	NA	NA	NA
chr10:118506133	chr10-118506133-allele1176568-53	INS	52	NA	0.0007564296520423601,0.002881844380403458,0.0,0.0,0.0	NA	NA	NA	NA	NA	NA	NA	NA	NA	NA	No	NA	HPRC,HGSVC	Yes	NA	NA	NA	NA	NA	NA
chr10:118506140	chr10-118506140-allele1176574-79	INS	78	NA	0.0015128593040847202,0.0,0.0,0.0,0.0	0.00234988	NA	NA	NA	NA	NA	NA	NA	NA	NA	No	NA	HPRC,HGSVC	Yes	NA	NA	NA	NA	NA	NA
chr10:118617004	chr10-118617004-allele1177324-1	DEL	121	NA	0.0007564296520423601,0.005763688760806916,0.000992063492063492,0.006958250497017893,0.013292433537832311	0.00299914	NA	NA	NA	NA	NA	NA	NA	NA	NA	No	NA	HGSVC,1KG-ONT	Yes	NA	NA	NA	NA	NA	NA
chr10:118685271	chr10-118685271-allele1177772-80	INS	79	NA	0.08472012102874432,0.14697406340057637,0.0248015873015873,0.0874751491053678,0.081799591002045	NA	CACUL1(0.7904, 0.643)	NA	NA	NA	NA	NA	NA	NA	NA	No	NA	HPRC,HGSVC,1KG-ONT	Yes	NA	NA	NA	NA	NA	NA
chr10:118783429	chr10-118783429-allele1178483-1	DEL	119	NA	0.0045385779122541605,0.004322766570605188,0.0,0.0,0.0	0.00334747	NA	NA	NA	NA	NA	NA	NA	NA	NA	No	NA	HGSVC	No	NA	NA	NA	NA	NA	NA
chr10:118816234	chr10-118816234-allele1178860-1	DEL	787	NA	0.007564296520423601,0.0,0.000992063492063492,0.0,0.0	0.0115415	NA	NA	NA	NA	NA	NA	NA	NA	NA	No	NA	HGSVC	Yes	NA	NA	NA	NA	NA	NA
chr10:118843160	chr10-118843160-allele1179161-1	DEL	58	NA	0.15431164901664146,0.0893371757925072,0.027777777777777776,0.09244532803180915,0.07259713701431493	0.0422489	NA	NA	NA	NA	NA	NA	NA	NA	NA	No	NA	HPRC,HGSVC	No	NA	NA	NA	NA	NA	NA
chr10:118843181	chr10-118843181-allele1179163-1	DEL	58	NA	0.00680786686838124,0.0,0.0,0.0,0.0	0.0123139	NA	NA	NA	NA	NA	NA	NA	NA	NA	No	NA	HPRC,HGSVC	No	NA	NA	NA	NA	NA	NA
chr10:118843297	chr10-118843297-allele1179166-1	DEL	58	NA	0.15431164901664146,0.07348703170028818,0.026785714285714284,0.08648111332007952,0.0736196319018405	0.0484491	NA	NA	NA	NA	NA	NA	NA	NA	NA	No	NA	HPRC,HGSVC	No	NA	NA	NA	NA	NA	NA
chr10:118843355	chr10-118843355-allele1179168-175	INS	174	NA	0.0045385779122541605,0.025936599423631124,0.00992063492063492,0.042743538767395624,0.019427402862985686	0.00984772	NA	NA	NA	NA	NA	NA	NA	NA	NA	No	NA	HPRC,HGSVC,1KG-ONT	No	NA	NA	NA	NA	NA	NA
chr10:118843355	chr10-118843355-allele1179167-175	INS	174	NA	0.11195158850226929,0.4697406340057637,0.3948412698412698,0.40457256461232605,0.36503067484662577	0.172585	NA	NA	NA	NA	NA	NA	NA	NA	NA	No	NA	HPRC,HGSVC,1KG-ONT	No	NA	NA	NA	NA	NA	NA
chr10:118843355	chr10-118843355-allele1179169-175	INS	174	NA	0.0007564296520423601,0.0,0.0,0.0,0.0	0.000918741	NA	NA	NA	NA	NA	NA	NA	NA	NA	No	NA	HPRC,HGSVC,1KG-ONT	No	NA	NA	NA	NA	NA	NA
chr10:118888144	chr10-118888144-allele1179602-318	INS	317	NA	0.03328290468986384,0.001440922190201729,0.0,0.0019880715705765406,0.03067484662576687	0.0188292	NA	NA	NA	NA	NA	NA	NA	NA	NA	No	NA	HPRC,HGSVC,1KG-ONT	Yes	NA	NA	NA	NA	NA	NA
chr10:118888144	chr10-118888144-allele1179603-319	INS	318	NA	0.0015128593040847202,0.0,0.0,0.0,0.0	0.00234988	NA	NA	NA	NA	NA	NA	NA	NA	NA	No	NA	HPRC,HGSVC,1KG-ONT	Yes	NA	NA	NA	NA	NA	NA
chr10:118913796	chr10-118913796-allele1179937-3457	INS	3456	NA	0.00529500756429652,0.0,0.0,0.0,0.0	0.00947665	NA	NA	NA	NA	NA	NA	NA	NA	NA	No	NA	HGSVC	Yes	NA	NA	NA	NA	NA	NA
chr10:118980249	chr10-118980249-allele1180645-1	DEL	180	NA	0.024205748865355523,0.001440922190201729,0.0,0.0,0.0	0.0421097	NA	NA	NA	NA	NA	NA	NA	NA	NA	No	NA	HPRC,1KG-ONT	No	NA	NA	NA	NA	NA	NA
chr10:119009604	chr10-119009604-allele1181040-357	INS	356	NA	0.0453857791225416,0.001440922190201729,0.0,0.0,0.0	0.0799449	NA	NA	NA	NA	NA	NA	NA	NA	NA	No	NA	HPRC,HGSVC,1KG-ONT	No	NA	NA	NA	NA	NA	NA
chr10:119009604	chr10-119009604-allele1181044-333	INS	332	NA	0.0007564296520423601,0.0,0.0,0.0,0.0	0.000918741	NA	NA	NA	NA	NA	NA	NA	NA	NA	No	NA	HPRC,HGSVC,1KG-ONT	No	NA	NA	NA	NA	NA	NA
chr10:119009604	chr10-119009604-allele1181041-323	INS	322	NA	0.0,0.002881844380403458,0.007936507936507936,0.0019880715705765406,0.0010224948875255625	0.00188759	NA	NA	NA	NA	NA	NA	NA	NA	NA	No	NA	HPRC,HGSVC,1KG-ONT	No	NA	NA	NA	NA	NA	NA
chr10:119009604	chr10-119009604-allele1181038-322	INS	321	NA	0.03177004538577912,0.2665706051873199,0.16468253968253968,0.25944333996023855,0.3394683026584867	0.144595	NA	NA	NA	NA	NA	NA	NA	NA	NA	No	NA	HPRC,HGSVC,1KG-ONT	No	NA	NA	NA	NA	NA	NA
chr10:119009604	chr10-119009604-allele1181039-339	INS	338	NA	0.01059001512859304,0.002881844380403458,0.0,0.0,0.0	0.0151976	NA	NA	NA	NA	NA	NA	NA	NA	NA	No	NA	HPRC,HGSVC,1KG-ONT	No	NA	NA	NA	NA	NA	NA
chr10:119029095	chr10-119029095-allele1181346-1	DEL	51	NA	0.0,0.0,0.000992063492063492,0.0,0.0	NA	NA	NA	NA	NA	NA	NA	NA	NA	enhancer	No	NA	No	Yes	NA	NA	NA	NA	NA	NA
chr10:119050774	chr10-119050774-allele1181540-325	INS	324	NA	0.0045385779122541605,0.0,0.007936507936507936,0.0,0.0	0.000419605	EIF3A(1.0, 0.18)	NA	NA	NA	NA	NA	NA	NA	NA	No	NA	No	Yes	NA	NA	NA	NA	NA	NA
chr10:119052368	chr10-119052368-allele1181558-59	INS	58	NA	0.0,0.0,0.0,0.0,0.002044989775051125	NA	EIF3A(1.0, 0.18)	NA	NA	NA	NA	NA	NA	NA	NA	No	NA	HPRC	No	NA	NA	NA	NA	NA	NA
chr10:119052368	chr10-119052368-allele1181556-51	INS	50	NA	0.0037821482602118004,0.023054755043227664,0.00496031746031746,0.006958250497017893,0.006134969325153374	0.00132575	EIF3A(1.0, 0.18)	NA	NA	NA	NA	NA	NA	NA	NA	No	NA	HPRC	No	NA	NA	NA	NA	NA	NA
chr10:119055027	chr10-119055027-allele1181613-210	INS	209	NA	0.0,0.0,0.0,0.0,0.00408997955010225	0.000224143	EIF3A(1.0, 0.18)	NA	NA	NA	NA	NA	NA	NA	NA	No	NA	No	No	NA	NA	NA	NA	NA	NA
chr10:119069859	chr10-119069859-allele1181760-323	INS	322	NA	0.01059001512859304,0.0,0.0,0.0,0.0	0.0193739	EIF3A(1.0, 0.18)	NA	NA	NA	NA	NA	NA	NA	NA	No	NA	HGSVC,1KG-ONT	Yes	NA	NA	NA	NA	NA	NA
chr10:119078474	chr10-119078474-allele1181917-1	DEL	604	NA	0.0007564296520423601,0.004322766570605188,0.0,0.0,0.0	NA	EIF3A(1.0, 0.18)	NA	NA	NA	NA	NA	NA	NA	NA	No	NA	No	Yes	NA	NA	NA	NA	NA	NA
chr10:119082340	chr10-119082340-allele1181969-164	INS	163	NA	0.0,0.0,0.008928571428571428,0.0,0.014314928425357873	0.00369415	NA	NA	NA	NA	NA	NA	NA	NA	NA	No	NA	1KG-ONT	No	NA	NA	NA	NA	NA	NA
chr10:119146460	chr10-119146460-allele1182643-63	INS	62	NA	0.0,0.0,0.00496031746031746,0.0,0.0	0.000408842	SFXN4(4.7692e-09, 1.139)	NA	NA	NA	NA	NA	NA	NA	NA	No	NA	HPRC,HGSVC,1KG-ONT	No	NA	NA	NA	NA	NA	NA
chr10:119181968	chr10-119181968-allele1183038-1	DEL	51	NA	0.01361573373676248,0.01585014409221902,0.000992063492063492,0.039761431411530816,0.009202453987730062	NA	NA	NA	NA	NA	NA	NA	NA	NA	NA	No	NA	HPRC,1KG-ONT	No	NA	NA	NA	NA	NA	NA
chr10:119183173	chr10-119183173-allele1183079-52	INS	51	NA	0.02193645990922844,0.0,0.0,0.0,0.0	0.0402727	NA	NA	NA	NA	NA	NA	NA	NA	NA	No	NA	HPRC,HGSVC,1KG-ONT	No	NA	NA	NA	NA	NA	NA
chr10:119218946	chr10-119218946-allele1183495-1	DEL	54	NA	0.0340393343419062,0.005763688760806916,0.0,0.0,0.0	0.0537221	GRK5(0.035108, 0.604)	NA	NA	NA	NA	NA	NA	NA	NA	No	NA	HPRC,HGSVC,1KG-ONT	Yes	NA	NA	NA	NA	NA	NA
chr10:119240656	chr10-119240656-allele1183723-321	INS	320	NA	0.00529500756429652,0.0,0.0,0.0,0.0	0.00947665	GRK5(0.035108, 0.604)	NA	NA	NA	NA	NA	NA	NA	NA	No	NA	No	Yes	NA	NA	NA	NA	NA	NA
chr10:119261038	chr10-119261038-allele1183956-55	INS	54	NA	0.0022692889561270802,0.020172910662824207,0.0,0.012922465208747515,0.034764826175869123	0.00749206	GRK5(0.035108, 0.604)	NA	NA	NA	NA	NA	NA	NA	NA	No	NA	No	No	NA	NA	NA	NA	NA	NA
chr10:119261070	chr10-119261070-allele1183961-54	INS	53	NA	0.0022692889561270802,0.0,0.0,0.0,0.002044989775051125	0.000980669	GRK5(0.035108, 0.604)	NA	NA	NA	NA	NA	NA	NA	NA	No	NA	No	No	NA	NA	NA	NA	NA	NA
chr10:119261070	chr10-119261070-allele1183963-54	INS	53	NA	0.0,0.0,0.0,0.002982107355864811,0.0	3.94758e-05	GRK5(0.035108, 0.604)	NA	NA	NA	NA	NA	NA	NA	NA	No	NA	No	No	NA	NA	NA	NA	NA	NA
chr10:119261070	chr10-119261070-allele1183960-51	INS	50	NA	0.01059001512859304,0.02881844380403458,0.08432539682539683,0.07952286282306163,0.05214723926380368	0.0289512	GRK5(0.035108, 0.604)	NA	NA	NA	NA	NA	NA	NA	NA	No	NA	No	No	NA	NA	NA	NA	NA	NA
chr10:119261070	chr10-119261070-allele1183965-51	INS	50	NA	0.0,0.0,0.000992063492063492,0.0,0.0	NA	GRK5(0.035108, 0.604)	NA	NA	NA	NA	NA	NA	NA	NA	No	NA	No	No	NA	NA	NA	NA	NA	NA
chr10:119281155	chr10-119281155-allele1184191-339	INS	338	NA	0.0,0.001440922190201729,0.0,0.0,0.0	NA	GRK5(0.035108, 0.604)	NA	NA	NA	NA	NA	NA	NA	enhancer	No	NA	HPRC,HGSVC,1KG-ONT	Yes	NA	NA	NA	NA	NA	NA
chr10:119281155	chr10-119281155-allele1184189-337	INS	336	NA	0.0037821482602118004,0.027377521613832854,0.000992063492063492,0.05864811133200795,0.02044989775051125	0.0124564	GRK5(0.035108, 0.604)	NA	NA	NA	NA	NA	NA	NA	enhancer	No	NA	HPRC,HGSVC,1KG-ONT	Yes	NA	NA	NA	NA	NA	NA
chr10:119281155	chr10-119281155-allele1184192-341	INS	340	NA	0.0,0.0,0.011904761904761904,0.0,0.0	0.00161686	GRK5(0.035108, 0.604)	NA	NA	NA	NA	NA	NA	NA	enhancer	No	NA	HPRC,HGSVC,1KG-ONT	Yes	NA	NA	NA	NA	NA	NA
chr10:119281155	chr10-119281155-allele1184188-338	INS	337	0.795573	0.1157337367624811,0.09221902017291066,0.005952380952380952,0.11530815109343936,0.09815950920245399	0.00912656	GRK5(0.035108, 0.604)	NA	NA	NA	NA	NA	NA	NA	enhancer	No	NA	HPRC,HGSVC,1KG-ONT	Yes	NA	Core binding factor acute myeloid leukemia(GRK5, rs12357403, 1E-9, 0.575067605440691),Core binding factor acute myeloid leukemia(GRK5, rs12358835, 1E-9, 0.738401953141671),Core binding factor acute myeloid leukemia(GRK5, rs10886439, 1E-9, 0.560445509192137),Core binding factor acute myeloid leukemia(GRK5, rs4752276, 1E-9, 0.525281382153565)	Abnormal auditory perception(3.01%, 0.88%, 3.5, [1.06;11.61], 0.045296),Acidosis(7.83%, 3.52%, 2.33, [1.16;4.68], 0.019945),Anemia due to chronic blood loss(4.82%, 1.47%, 3.4, [1.32;8.76], 0.013395),Arthropathy(10.84%, 6.01%, 1.9, [1.06;3.4], 0.039628),Arthropathy of knee joint(9.04%, 4.55%, 2.09, [1.1;3.96], 0.033426),Astigmatism(10.84%, 5.13%, 2.25, [1.24;4.08], 0.011169),Asymptomatic human immunodeficiency virus infection(5.42%, 1.61%, 3.5, [1.43;8.58], 0.007909),Autonomic neuropathy due to type 2 diabetes mellitus(3.01%, 0.73%, 4.21, [1.2;14.7], 0.029248),Benign neoplasm of descending colon(3.61%, 1.03%, 3.62, [1.2;10.91], 0.026195),Cellulitis and abscess of lower leg(4.82%, 1.61%, 3.09, [1.22;7.81], 0.019343),Cellulitis and abscess of trunk(3.61%, 0.59%, 6.36, [1.77;22.79], 0.005411),Chondromalacia of patella(6.63%, 1.91%, 3.65, [1.61;8.31], 0.002759),Diabetes mellitus(6.02%, 2.05%, 3.06, [1.33;7.01], 0.014774),Diabetes mellitus without complication(10.24%, 4.84%, 2.24, [1.22;4.14], 0.015278),Diaphragmatic hernia(12.65%, 7.18%, 1.87, [1.09;3.22], 0.027358),Diverticulitis of large intestine(3.61%, 0.59%, 6.36, [1.77;22.79], 0.005411),Follicular cysts of skin and subcutaneous tissue(3.61%, 1.03%, 3.62, [1.2;10.91], 0.026195),Gastroparesis syndrome(4.22%, 1.03%, 4.25, [1.47;12.28], 0.009707),Hernia of anterior abdominal wall(4.82%, 1.47%, 3.4, [1.32;8.76], 0.013395),Human immunodeficiency virus infection(6.02%, 1.61%, 3.91, [1.63;9.37], 0.003061),Hyperglycemia due to type 2 diabetes mellitus(13.25%, 6.89%, 2.06, [1.21;3.53], 0.010769),Hyperlipidemia(41.57%, 31.38%, 1.56, [1.1;2.2], 0.01681),Hypo-osmolality and or hyponatremia(6.63%, 2.64%, 2.62, [1.21;5.66], 0.016852),Hypocalcemia(3.61%, 0.59%, 6.36, [1.77;22.79], 0.005411),Hypoglycemia due to type 2 diabetes mellitus(3.01%, 0.73%, 4.21, [1.2;14.7], 0.029248),Infectious disease(6.02%, 2.64%, 2.37, [1.07;5.22], 0.048018),Inflammation of sacroiliac joint(5.42%, 2.05%, 2.74, [1.16;6.43], 0.028552),Intestinal obstruction(3.61%, 0.88%, 4.23, [1.35;13.27], 0.016782),Lumbar spondylosis with myelopathy(7.23%, 1.91%, 4.01, [1.8;8.96], 0.001055),Lumbosacral spondylosis without myelopathy(12.65%, 7.18%, 1.87, [1.09;3.22], 0.027358),Mononeuritis(9.64%, 2.93%, 3.53, [1.79;6.98], 0.000771),Mononeuropathy of upper limb(3.01%, 0.73%, 4.21, [1.2;14.7], 0.029248),Osteoarthritis(21.08%, 13.05%, 1.78, [1.15;2.75], 0.013764),Osteoarthritis of hip(10.84%, 5.72%, 2.01, [1.12;3.6], 0.024032),Osteoarthritis of knee(26.51%, 16.72%, 1.8, [1.21;2.68], 0.005275),Paralytic ileus(3.01%, 0.88%, 3.5, [1.06;11.61], 0.045296),Pneumonia(10.24%, 4.99%, 2.17, [1.18;4.0], 0.016711),Regular astigmatism(0.60%, 4.11%, 0.14, [0.02;1.05], 0.028636),Sciatica(13.25%, 7.48%, 1.89, [1.11;3.22], 0.020971),Spinal stenosis of lumbosacral region(3.01%, 0.88%, 3.5, [1.06;11.61], 0.045296),Steatosis of liver(8.43%, 4.40%, 2.0, [1.04;3.87], 0.048882),Systemic lupus erythematosus(4.82%, 1.61%, 3.09, [1.22;7.81], 0.019343),Tibialis tendinitis(6.02%, 1.76%, 3.58, [1.52;8.43], 0.004671),Type 2 diabetes mellitus(18.07%, 9.82%, 2.03, [1.27;3.24], 0.004153)	NA	NA	NA
chr10:119281155	chr10-119281155-allele1184190-336	INS	335	NA	0.0,0.0,0.0,0.0019880715705765406,0.0	NA	GRK5(0.035108, 0.604)	NA	NA	NA	NA	NA	NA	NA	enhancer	No	NA	HPRC,HGSVC,1KG-ONT	Yes	NA	NA	NA	NA	NA	NA
chr10:119286026	chr10-119286026-allele1184224-71	INS	70	NA	0.007564296520423601,0.002881844380403458,0.001984126984126984,0.0009940357852882703,0.0081799591002045	0.00127043	GRK5(0.035108, 0.604)	NA	NA	NA	NA	NA	NA	NA	enhancer	No	NA	HPRC,HGSVC,1KG-ONT	Yes	NA	NA	NA	NA	NA	NA
chr10:119287208	chr10-119287208-allele1184233-1	DEL	83	NA	0.00680786686838124,0.0,0.0,0.0,0.0	0.0123139	GRK5(0.035108, 0.604)	NA	NA	NA	NA	NA	NA	NA	NA	No	NA	HPRC,HGSVC	No	NA	NA	NA	NA	NA	NA
chr10:119287268	chr10-119287268-allele1184235-1	DEL	131	NA	0.0007564296520423601,0.059077809798270896,0.05357142857142857,0.018886679920477135,0.032719836400818	0.025535	GRK5(0.035108, 0.604)	NA	NA	NA	NA	NA	NA	NA	NA	No	NA	HPRC,HGSVC	No	NA	NA	NA	NA	NA	NA
chr10:119287302	chr10-119287302-allele1184241-1	DEL	51	NA	0.7382753403933434,0.6974063400576369,0.751984126984127,0.742544731610338,0.754601226993865	NA	GRK5(0.035108, 0.604)	NA	NA	NA	NA	NA	NA	NA	NA	No	NA	HPRC,HGSVC,1KG-ONT	No	NA	NA	NA	NA	NA	NA
chr10:119287315	chr10-119287315-allele1184242-1	DEL	56	NA	0.0,0.001440922190201729,0.0,0.0009940357852882703,0.002044989775051125	0.000224143	GRK5(0.035108, 0.604)	NA	NA	NA	NA	NA	NA	NA	NA	No	NA	HPRC,HGSVC,1KG-ONT	No	NA	NA	NA	NA	NA	NA
chr10:119287323	chr10-119287323-allele1184243-1	DEL	52	NA	0.0,0.002881844380403458,0.0,0.0,0.0	NA	GRK5(0.035108, 0.604)	NA	NA	NA	NA	NA	NA	NA	NA	No	NA	HPRC,HGSVC,1KG-ONT	No	NA	NA	NA	NA	NA	NA
chr10:119287330	chr10-119287330-allele1184245-60	INS	59	NA	0.0037821482602118004,0.002881844380403458,0.0,0.0,0.0	0.00309352	GRK5(0.035108, 0.604)	NA	NA	NA	NA	NA	NA	NA	NA	No	NA	No	Yes	NA	NA	NA	NA	NA	NA
chr10:119287350	chr10-119287350-allele1184246-355	INS	354	NA	0.0007564296520423601,0.0,0.0,0.0,0.0	0.000918741	GRK5(0.035108, 0.604)	NA	NA	NA	NA	NA	NA	NA	NA	No	NA	HPRC,HGSVC,1KG-ONT	Yes	NA	NA	NA	NA	NA	NA
chr10:119287353	chr10-119287353-allele1184248-282	INS	281	NA	0.01588502269288956,0.001440922190201729,0.0,0.0,0.0	0.0269135	GRK5(0.035108, 0.604)	NA	NA	NA	NA	NA	NA	NA	NA	No	NA	HPRC,HGSVC,1KG-ONT	Yes	NA	NA	NA	NA	NA	NA
chr10:119287353	chr10-119287353-allele1184249-470	INS	469	NA	0.0037821482602118004,0.001440922190201729,0.0,0.013916500994035786,0.0	NA	GRK5(0.035108, 0.604)	NA	NA	NA	NA	NA	NA	NA	NA	No	NA	HPRC,HGSVC,1KG-ONT	Yes	NA	NA	NA	NA	NA	NA
chr10:119287353	chr10-119287353-allele1184247-199	INS	198	NA	0.007564296520423601,0.0,0.0,0.0,0.0	0.0137297	GRK5(0.035108, 0.604)	NA	NA	NA	NA	NA	NA	NA	NA	No	NA	HPRC,HGSVC	Yes	NA	NA	NA	NA	NA	NA
chr10:119287353	chr10-119287353-allele1184254-113	INS	112	NA	0.0,0.0446685878962536,0.03571428571428571,0.0019880715705765406,0.016359918200409	0.0151924	GRK5(0.035108, 0.604)	NA	NA	NA	NA	NA	NA	NA	NA	No	NA	HPRC	Yes	NA	NA	NA	NA	NA	NA
chr10:119287353	chr10-119287353-allele1184250-387	INS	386	NA	0.07639939485627836,0.0893371757925072,0.03670634920634921,0.15109343936381708,0.1411042944785276	0.00424202	GRK5(0.035108, 0.604)	NA	NA	NA	NA	NA	NA	NA	NA	No	NA	HPRC,HGSVC,1KG-ONT	Yes	NA	NA	NA	NA	NA	NA
chr10:119287390	chr10-119287390-allele1184257-364	INS	363	NA	0.0007564296520423601,0.01440922190201729,0.0,0.0,0.014314928425357873	0.00265283	GRK5(0.035108, 0.604)	NA	NA	NA	NA	NA	NA	NA	NA	No	NA	HPRC,HGSVC,1KG-ONT	Yes	NA	NA	NA	NA	NA	NA
chr10:119291510	chr10-119291510-allele1184318-61	INS	60	NA	0.0,0.0,0.001984126984126984,0.007952286282306162,0.0	0.00133282	GRK5(0.035108, 0.604)	NA	NA	NA	NA	NA	NA	NA	NA	No	NA	HPRC,HGSVC,1KG-ONT	No	NA	NA	NA	NA	NA	NA
chr10:119291609	chr10-119291609-allele1184326-95	INS	94	NA	0.0,0.002881844380403458,0.015873015873015872,0.0,0.002044989775051125	0.00318319	GRK5(0.035108, 0.604)	NA	NA	NA	NA	NA	NA	NA	NA	No	NA	HPRC,HGSVC,1KG-ONT	No	NA	NA	NA	NA	NA	NA
chr10:119291609	chr10-119291609-allele1184325-90	INS	89	NA	0.0007564296520423601,0.06051873198847262,0.06746031746031746,0.013916500994035786,0.03783231083844581	0.0283641	GRK5(0.035108, 0.604)	NA	NA	NA	NA	NA	NA	NA	NA	No	NA	HPRC,HGSVC,1KG-ONT	No	NA	NA	NA	NA	NA	NA
chr10:119305765	chr10-119305765-allele1184509-1	DEL	2646	NA	0.0030257186081694403,0.002881844380403458,0.016865079365079364,0.004970178926441352,0.0	0.000433557	GRK5(0.035108, 0.604)	NA	NA	NA	NA	NA	NA	NA	CTCF_binding_site,enhancer	No	NA	HGSVC	Yes	NA	NA	NA	NA	NA	NA
chr10:119312939	chr10-119312939-allele1184570-145	INS	144	NA	0.00680786686838124,0.0,0.0,0.0,0.0	0.0123139	GRK5(0.035108, 0.604)	NA	NA	NA	NA	NA	NA	NA	NA	No	NA	HPRC,HGSVC,1KG-ONT	No	NA	NA	NA	NA	NA	NA
chr10:119312939	chr10-119312939-allele1184573-97	INS	96	NA	0.0,0.004322766570605188,0.005952380952380952,0.008946322067594433,0.002044989775051125	0.00318319	GRK5(0.035108, 0.604)	NA	NA	NA	NA	NA	NA	NA	NA	No	NA	HPRC,HGSVC,1KG-ONT	No	NA	NA	NA	NA	NA	NA
chr10:119312939	chr10-119312939-allele1184569-97	INS	96	NA	0.08850226928895613,0.14697406340057637,0.013888888888888888,0.09045725646123261,0.1329243353783231	NA	GRK5(0.035108, 0.604)	NA	NA	NA	NA	NA	NA	NA	NA	No	NA	HPRC,HGSVC,1KG-ONT	No	NA	NA	NA	NA	NA	NA
chr10:119312940	chr10-119312940-allele1184580-180	INS	179	NA	0.0,0.05187319884726225,0.01488095238095238,0.008946322067594433,0.00408997955010225	0.0112988	GRK5(0.035108, 0.604)	NA	NA	NA	NA	NA	NA	NA	NA	No	NA	HPRC,HGSVC,1KG-ONT	No	NA	NA	NA	NA	NA	NA
chr10:119312980	chr10-119312980-allele1184581-214	INS	213	NA	0.0007564296520423601,0.0,0.0,0.0,0.0	0.000918741	GRK5(0.035108, 0.604)	NA	NA	NA	NA	NA	NA	NA	NA	No	NA	HPRC,HGSVC,1KG-ONT	No	NA	NA	NA	NA	NA	NA
chr10:119312995	chr10-119312995-allele1184584-124	INS	123	NA	0.007564296520423601,0.024495677233429394,0.01488095238095238,0.011928429423459244,0.002044989775051125	0.000472827	GRK5(0.035108, 0.604)	NA	NA	NA	NA	NA	NA	NA	NA	No	NA	HPRC,HGSVC,1KG-ONT	No	NA	NA	NA	NA	NA	NA
chr10:119313002	chr10-119313002-allele1184589-233	INS	232	NA	0.0007564296520423601,0.0,0.0,0.010934393638170975,0.002044989775051125	0.000863716	GRK5(0.035108, 0.604)	NA	NA	NA	NA	NA	NA	NA	NA	No	NA	HPRC,HGSVC,1KG-ONT	No	NA	NA	NA	NA	NA	NA
chr10:119313002	chr10-119313002-allele1184590-1	DEL	201	NA	0.0007564296520423601,0.0,0.0,0.0,0.0	0.000918741	GRK5(0.035108, 0.604)	NA	NA	NA	NA	NA	NA	NA	NA	No	NA	HGSVC	Yes	NA	NA	NA	NA	NA	NA
chr10:119313002	chr10-119313002-allele1184588-184	INS	183	NA	0.0,0.0,0.00992063492063492,0.0,0.0	0.00133282	GRK5(0.035108, 0.604)	NA	NA	NA	NA	NA	NA	NA	NA	No	NA	HPRC,HGSVC,1KG-ONT	No	NA	NA	NA	NA	NA	NA
chr10:119313003	chr10-119313003-allele1184592-316	INS	315	NA	0.0,0.0,0.007936507936507936,0.0019880715705765406,0.002044989775051125	0.00161686	GRK5(0.035108, 0.604)	NA	NA	NA	NA	NA	NA	NA	NA	No	NA	HPRC,HGSVC,1KG-ONT	No	NA	NA	NA	NA	NA	NA
chr10:119313003	chr10-119313003-allele1184593-418	INS	417	NA	0.0037821482602118004,0.002881844380403458,0.0,0.016898608349900597,0.010224948875255624	0.000696478	GRK5(0.035108, 0.604)	NA	NA	NA	NA	NA	NA	NA	NA	No	NA	HPRC,HGSVC,1KG-ONT	No	NA	NA	NA	NA	NA	NA
chr10:119313003	chr10-119313003-allele1184591-154	INS	153	NA	0.0015128593040847202,0.004322766570605188,0.01488095238095238,0.03479125248508946,0.0010224948875255625	0.00719127	GRK5(0.035108, 0.604)	NA	NA	NA	NA	NA	NA	NA	NA	No	NA	HPRC,HGSVC,1KG-ONT	No	NA	NA	NA	NA	NA	NA
chr10:119313003	chr10-119313003-allele1184594-286	INS	285	NA	0.0007564296520423601,0.007204610951008645,0.000992063492063492,0.003976143141153081,0.016359918200409	0.00318081	GRK5(0.035108, 0.604)	NA	NA	NA	NA	NA	NA	NA	NA	No	NA	HPRC,HGSVC,1KG-ONT	No	NA	NA	NA	NA	NA	NA
chr10:119313003	chr10-119313003-allele1184595-466	INS	465	NA	0.0,0.001440922190201729,0.0,0.006958250497017893,0.00408997955010225	0.00170264	GRK5(0.035108, 0.604)	NA	NA	NA	NA	NA	NA	NA	NA	No	NA	HPRC,HGSVC,1KG-ONT	No	NA	NA	NA	NA	NA	NA
chr10:119313019	chr10-119313019-allele1184599-136	INS	135	NA	0.0,0.0,0.006944444444444444,0.0,0.0	0.000778337	GRK5(0.035108, 0.604)	NA	NA	NA	NA	NA	NA	NA	NA	No	NA	HPRC,HGSVC,1KG-ONT	No	NA	NA	NA	NA	NA	NA
