## Supplemental Table 1 for "Population-scale Long-read Sequencing in the *All of Us* Research Program": 1KG_genotyped_SV_summary.csv (part 74 of 126)

SV_coordinate	SV_ID	SV type	SV length	Mean GenotypePosterior nonref	AF(AFR,AMR,EAS,EUR,SAS)	Fst(AFR vs Non-AFR)	OMIM genes intersected(pLI, LOEUF)	Disease genes intersected(pLI, LOEUF)	Cancer genes intersected(pLI, LOEUF)	ACMG genes intersected(pLI, LOEUF)	OMIM CDS intersected(pLI, LOEUF)	Disease CDS intersected(pLI, LOEUF)	Cancer CDS intersected(pLI, LOEUF)	ACMG CDS intersected(pLI, LOEUF)	Regulatory element_intersected	SegDUP association(INS:within 1kb, DEL:intersect)	Tandem repeats intersected	Detected in other LR datasets(HPRC,HGSVC,1KG-ONT)	Detected in AoU SR(990/1,027 AoU Phase I matched samples)	eQTLs: gene(qvalue)	GWAS associations: trait(gene, rsID, pvalue, LD_r2)	SV-trait associations in AoU Phase I (n = 848 with condition records) (Carrier%, Non-carrier%, OR, [95% CI], pvalue)	SR validation	LR assembly-supported	Locityper validation (percentage of carriers with allele differences <20 between the imputed and Locityper calls.)
chr10:119313031	chr10-119313031-allele1184601-52	INS	51	NA	0.0007564296520423601,0.0,0.0,0.0,0.0	0.000918741	GRK5(0.035108, 0.604)	NA	NA	NA	NA	NA	NA	NA	NA	No	NA	HGSVC,1KG-ONT	Yes	NA	NA	NA	NA	NA	NA
chr10:119313047	chr10-119313047-allele1184604-133	INS	132	NA	0.006051437216338881,0.021613832853025938,0.01984126984126984,0.0019880715705765406,0.017382413087934562	0.00249574	GRK5(0.035108, 0.604)	NA	NA	NA	NA	NA	NA	NA	NA	No	NA	HPRC,HGSVC,1KG-ONT	Yes	NA	NA	NA	NA	NA	NA
chr10:119313047	chr10-119313047-allele1184611-366	INS	365	NA	0.0030257186081694403,0.002881844380403458,0.0,0.013916500994035786,0.002044989775051125	NA	GRK5(0.035108, 0.604)	NA	NA	NA	NA	NA	NA	NA	NA	No	NA	HPRC,HGSVC,1KG-ONT	Yes	NA	NA	NA	NA	NA	NA
chr10:119313047	chr10-119313047-allele1184609-367	INS	366	NA	0.0,0.0,0.0,0.005964214711729622,0.002044989775051125	0.000834484	GRK5(0.035108, 0.604)	NA	NA	NA	NA	NA	NA	NA	NA	No	NA	HPRC,HGSVC,1KG-ONT	Yes	NA	NA	NA	NA	NA	NA
chr10:119313047	chr10-119313047-allele1184614-469	INS	468	NA	0.0,0.0,0.0,0.006958250497017893,0.006134969325153374	0.00180841	GRK5(0.035108, 0.604)	NA	NA	NA	NA	NA	NA	NA	NA	No	NA	HPRC,HGSVC,1KG-ONT	Yes	NA	NA	NA	NA	NA	NA
chr10:119313047	chr10-119313047-allele1184608-529	INS	528	NA	0.0007564296520423601,0.0,0.0,0.0,0.0	0.000918741	GRK5(0.035108, 0.604)	NA	NA	NA	NA	NA	NA	NA	NA	No	NA	HPRC,HGSVC	Yes	NA	NA	NA	NA	NA	NA
chr10:119313047	chr10-119313047-allele1184624-499	INS	498	NA	0.0,0.01440922190201729,0.0,0.0,0.0	0.00122989	GRK5(0.035108, 0.604)	NA	NA	NA	NA	NA	NA	NA	NA	No	NA	HPRC,HGSVC,1KG-ONT	Yes	NA	NA	NA	NA	NA	NA
chr10:119313047	chr10-119313047-allele1184610-265	INS	264	NA	0.0,0.0,0.0,0.0019880715705765406,0.0	NA	GRK5(0.035108, 0.604)	NA	NA	NA	NA	NA	NA	NA	NA	No	NA	HPRC,HGSVC,1KG-ONT	Yes	NA	NA	NA	NA	NA	NA
chr10:119313047	chr10-119313047-allele1184623-235	INS	234	NA	0.0,0.007204610951008645,0.0,0.0,0.0	0.000408842	GRK5(0.035108, 0.604)	NA	NA	NA	NA	NA	NA	NA	NA	No	NA	HPRC,HGSVC,1KG-ONT	Yes	NA	NA	NA	NA	NA	NA
chr10:119313047	chr10-119313047-allele1184621-235	INS	234	NA	0.0007564296520423601,0.0,0.0,0.0,0.0	0.000918741	GRK5(0.035108, 0.604)	NA	NA	NA	NA	NA	NA	NA	NA	No	NA	HPRC,HGSVC,1KG-ONT	Yes	NA	NA	NA	NA	NA	NA
chr10:119313047	chr10-119313047-allele1184606-499	INS	498	NA	0.0,0.001440922190201729,0.0,0.0009940357852882703,0.0	NA	GRK5(0.035108, 0.604)	NA	NA	NA	NA	NA	NA	NA	NA	No	NA	HPRC,HGSVC,1KG-ONT	Yes	NA	NA	NA	NA	NA	NA
chr10:119313047	chr10-119313047-allele1184607-103	INS	102	NA	0.0007564296520423601,0.005763688760806916,0.011904761904761904,0.0009940357852882703,0.0	0.00144753	GRK5(0.035108, 0.604)	NA	NA	NA	NA	NA	NA	NA	NA	No	NA	HPRC,HGSVC,1KG-ONT	Yes	NA	NA	NA	NA	NA	NA
chr10:119313047	chr10-119313047-allele1184613-235	INS	234	NA	0.0,0.0,0.0,0.0009940357852882703,0.0	NA	GRK5(0.035108, 0.604)	NA	NA	NA	NA	NA	NA	NA	NA	No	NA	HPRC,HGSVC,1KG-ONT	Yes	NA	NA	NA	NA	NA	NA
chr10:119313047	chr10-119313047-allele1184612-367	INS	366	NA	0.0,0.001440922190201729,0.0,0.002982107355864811,0.005112474437627812	0.00114796	GRK5(0.035108, 0.604)	NA	NA	NA	NA	NA	NA	NA	NA	No	NA	HPRC,HGSVC,1KG-ONT	Yes	NA	NA	NA	NA	NA	NA
chr10:119313077	chr10-119313077-allele1184629-154	INS	153	NA	0.046142208774583963,0.001440922190201729,0.0,0.0,0.0	0.0812719	GRK5(0.035108, 0.604)	NA	NA	NA	NA	NA	NA	NA	NA	No	NA	HPRC,HGSVC,1KG-ONT	Yes	NA	NA	NA	NA	NA	NA
chr10:119313077	chr10-119313077-allele1184630-61	INS	60	NA	0.00832072617246596,0.002881844380403458,0.0,0.0009940357852882703,0.0	0.00954065	GRK5(0.035108, 0.604)	NA	NA	NA	NA	NA	NA	NA	NA	No	NA	HPRC,HGSVC,1KG-ONT	Yes	NA	NA	NA	NA	NA	NA
chr10:119313125	chr10-119313125-allele1184635-337	INS	336	NA	0.0,0.0,0.0,0.0,0.002044989775051125	NA	GRK5(0.035108, 0.604)	NA	NA	NA	NA	NA	NA	NA	NA	No	NA	HPRC,HGSVC,1KG-ONT	No	NA	NA	NA	NA	NA	NA
chr10:119313125	chr10-119313125-allele1184634-124	INS	123	NA	0.0007564296520423601,0.0,0.0,0.0,0.0	0.000918741	GRK5(0.035108, 0.604)	NA	NA	NA	NA	NA	NA	NA	NA	No	NA	HPRC,HGSVC,1KG-ONT	No	NA	NA	NA	NA	NA	NA
chr10:119313146	chr10-119313146-allele1184636-82	INS	81	NA	0.018154311649016642,0.001440922190201729,0.0,0.0,0.0	0.0310849	GRK5(0.035108, 0.604)	NA	NA	NA	NA	NA	NA	NA	NA	No	NA	HPRC,HGSVC,1KG-ONT	Yes	NA	NA	NA	NA	NA	NA
chr10:119313188	chr10-119313188-allele1184638-91	INS	90	NA	0.0015128593040847202,0.0,0.0,0.0,0.0	0.00234988	GRK5(0.035108, 0.604)	NA	NA	NA	NA	NA	NA	NA	NA	No	NA	HPRC,HGSVC,1KG-ONT	Yes	NA	NA	NA	NA	NA	NA
chr10:119313294	chr10-119313294-allele1184648-52	INS	51	NA	0.0,0.0,0.0,0.0009940357852882703,0.0	NA	GRK5(0.035108, 0.604)	NA	NA	NA	NA	NA	NA	NA	NA	No	NA	HGSVC,1KG-ONT	Yes	NA	NA	NA	NA	NA	NA
chr10:119394232	chr10-119394232-allele1185345-420	INS	419	NA	0.01588502269288956,0.007204610951008645,0.0,0.0,0.0	0.0196483	GRK5(0.035108, 0.604)	NA	NA	NA	NA	NA	NA	NA	NA	No	NA	HPRC,HGSVC,1KG-ONT	Yes	NA	NA	NA	NA	NA	NA
chr10:119394232	chr10-119394232-allele1185350-419	INS	418	NA	0.0015128593040847202,0.025936599423631124,0.000992063492063492,0.007952286282306162,0.02147239263803681	0.00608714	GRK5(0.035108, 0.604)	NA	NA	NA	NA	NA	NA	NA	NA	No	NA	HPRC,HGSVC,1KG-ONT	Yes	NA	NA	NA	NA	NA	NA
chr10:119394232	chr10-119394232-allele1185346-419	INS	418	NA	0.0113464447806354,0.001440922190201729,0.0,0.0,0.0	0.0184731	GRK5(0.035108, 0.604)	NA	NA	NA	NA	NA	NA	NA	NA	No	NA	HPRC,HGSVC,1KG-ONT	Yes	NA	NA	NA	NA	NA	NA
chr10:119394232	chr10-119394232-allele1185348-423	INS	422	NA	0.0015128593040847202,0.021613832853025938,0.0,0.02186878727634195,0.007157464212678937	0.00539864	GRK5(0.035108, 0.604)	NA	NA	NA	NA	NA	NA	NA	NA	No	NA	HPRC,HGSVC,1KG-ONT	Yes	NA	NA	NA	NA	NA	NA
chr10:119394232	chr10-119394232-allele1185351-427	INS	426	NA	0.0,0.0,0.0,0.0,0.003067484662576687	3.94758e-05	GRK5(0.035108, 0.604)	NA	NA	NA	NA	NA	NA	NA	NA	No	NA	HPRC,HGSVC,1KG-ONT	Yes	NA	NA	NA	NA	NA	NA
chr10:119394232	chr10-119394232-allele1185344-415	INS	414	NA	0.01664145234493192,0.001440922190201729,0.0,0.0,0.009202453987730062	0.0146384	GRK5(0.035108, 0.604)	NA	NA	NA	NA	NA	NA	NA	NA	No	NA	HPRC,HGSVC,1KG-ONT	Yes	NA	NA	NA	NA	NA	NA
chr10:119394232	chr10-119394232-allele1185347-417	INS	416	NA	0.0015128593040847202,0.004322766570605188,0.008928571428571428,0.0009940357852882703,0.003067484662576687	0.000546854	GRK5(0.035108, 0.604)	NA	NA	NA	NA	NA	NA	NA	NA	No	NA	HPRC,HGSVC,1KG-ONT	Yes	NA	NA	NA	NA	NA	NA
chr10:119394232	chr10-119394232-allele1185343-421	INS	420	NA	0.014372163388804841,0.011527377521613832,0.000992063492063492,0.03479125248508946,0.011247443762781187	NA	GRK5(0.035108, 0.604)	NA	NA	NA	NA	NA	NA	NA	NA	No	NA	HPRC,HGSVC,1KG-ONT	Yes	NA	NA	NA	NA	NA	NA
chr10:119394232	chr10-119394232-allele1185349-418	INS	417	NA	0.0007564296520423601,0.002881844380403458,0.0,0.0,0.0	NA	GRK5(0.035108, 0.604)	NA	NA	NA	NA	NA	NA	NA	NA	No	NA	HPRC,HGSVC,1KG-ONT	Yes	NA	NA	NA	NA	NA	NA
chr10:119394264	chr10-119394264-allele1185359-295	INS	294	NA	0.00832072617246596,0.001440922190201729,0.000992063492063492,0.0,0.0	0.0110972	GRK5(0.035108, 0.604)	NA	NA	NA	NA	NA	NA	NA	NA	No	NA	HPRC,HGSVC,1KG-ONT	Yes	NA	NA	NA	NA	NA	NA
chr10:119394287	chr10-119394287-allele1185370-61	INS	60	NA	0.0,0.0,0.0,0.0,0.0010224948875255625	NA	GRK5(0.035108, 0.604)	NA	NA	NA	NA	NA	NA	NA	NA	No	NA	HGSVC	Yes	NA	NA	NA	NA	NA	NA
chr10:119394291	chr10-119394291-allele1185374-1	DEL	269	NA	0.009077155824508321,0.008645533141210375,0.008928571428571428,0.04473161033797217,0.014314928425357873	0.0030372	GRK5(0.035108, 0.604)	NA	NA	NA	NA	NA	NA	NA	NA	No	NA	HPRC,HGSVC,1KG-ONT	No	NA	NA	NA	NA	NA	NA
chr10:119394295	chr10-119394295-allele1185378-57	INS	56	NA	0.0113464447806354,0.027377521613832854,0.0,0.0009940357852882703,0.015337423312883436	NA	GRK5(0.035108, 0.604)	NA	NA	NA	NA	NA	NA	NA	NA	No	NA	HGSVC	Yes	NA	NA	NA	NA	NA	NA
chr10:119394295	chr10-119394295-allele1185381-59	INS	58	NA	0.0030257186081694403,0.0,0.002976190476190476,0.0,0.005112474437627812	NA	GRK5(0.035108, 0.604)	NA	NA	NA	NA	NA	NA	NA	NA	No	NA	HGSVC	Yes	NA	NA	NA	NA	NA	NA
chr10:119394295	chr10-119394295-allele1185379-59	INS	58	NA	0.0030257186081694403,0.010086455331412104,0.018849206349206348,0.002982107355864811,0.017382413087934562	0.00398253	GRK5(0.035108, 0.604)	NA	NA	NA	NA	NA	NA	NA	NA	No	NA	HGSVC	Yes	NA	NA	NA	NA	NA	NA
chr10:119394296	chr10-119394296-allele1185384-58	INS	57	NA	0.01739788199697428,0.07348703170028818,0.06349206349206349,0.042743538767395624,0.06646216768916155	0.0190846	GRK5(0.035108, 0.604)	NA	NA	NA	NA	NA	NA	NA	NA	No	NA	HGSVC	Yes	NA	NA	NA	NA	NA	NA
chr10:119394296	chr10-119394296-allele1185382-64	INS	63	NA	0.007564296520423601,0.03602305475504323,0.022817460317460316,0.032803180914512925,0.03578732106339468	0.0110102	GRK5(0.035108, 0.604)	NA	NA	NA	NA	NA	NA	NA	NA	No	NA	HGSVC	Yes	NA	NA	NA	NA	NA	NA
chr10:119394296	chr10-119394296-allele1185383-308	INS	307	NA	0.08472012102874432,0.023054755043227664,0.0,0.040755467196819085,0.02044989775051125	0.0537368	GRK5(0.035108, 0.604)	NA	NA	NA	NA	NA	NA	NA	NA	No	NA	HPRC,HGSVC,1KG-ONT	Yes	NA	NA	NA	NA	NA	NA
chr10:119394313	chr10-119394313-allele1185398-51	INS	50	NA	0.0007564296520423601,0.0,0.0,0.0,0.0	0.000918741	GRK5(0.035108, 0.604)	NA	NA	NA	NA	NA	NA	NA	NA	No	NA	HGSVC	Yes	NA	NA	NA	NA	NA	NA
chr10:119394404	chr10-119394404-allele1185420-1	DEL	209	NA	0.0,0.0,0.0,0.0,0.0010224948875255625	NA	GRK5(0.035108, 0.604)	NA	NA	NA	NA	NA	NA	NA	NA	No	NA	HPRC,HGSVC,1KG-ONT	No	NA	NA	NA	NA	NA	NA
chr10:119394410	chr10-119394410-allele1185430-1	DEL	267	NA	0.06202723146747353,0.04755043227665706,0.07142857142857142,0.05168986083499006,0.017382413087934562	0.00171738	GRK5(0.035108, 0.604)	NA	NA	NA	NA	NA	NA	NA	NA	No	NA	HPRC,HGSVC,1KG-ONT	No	NA	NA	NA	NA	NA	NA
chr10:119394410	chr10-119394410-allele1185429-1	DEL	97	NA	0.0007564296520423601,0.0,0.0,0.0,0.0	0.000918741	GRK5(0.035108, 0.604)	NA	NA	NA	NA	NA	NA	NA	NA	No	NA	HPRC,HGSVC	No	NA	NA	NA	NA	NA	NA
chr10:119394494	chr10-119394494-allele1185441-1	DEL	170	NA	0.0037821482602118004,0.0,0.0,0.0,0.0	0.00663171	GRK5(0.035108, 0.604)	NA	NA	NA	NA	NA	NA	NA	NA	No	NA	HPRC,HGSVC,1KG-ONT	No	NA	NA	NA	NA	NA	NA
chr10:119394518	chr10-119394518-allele1185443-119	INS	118	NA	0.024962178517397883,0.0994236311239193,0.0625,0.06560636182902585,0.09202453987730061	0.0226749	GRK5(0.035108, 0.604)	NA	NA	NA	NA	NA	NA	NA	NA	No	NA	HGSVC,1KG-ONT	No	NA	NA	NA	NA	NA	NA
chr10:119394546	chr10-119394546-allele1185459-155	INS	154	NA	0.007564296520423601,0.01585014409221902,0.002976190476190476,0.0,0.007157464212678937	NA	GRK5(0.035108, 0.604)	NA	NA	NA	NA	NA	NA	NA	NA	No	NA	1KG-ONT	No	NA	NA	NA	NA	NA	NA
chr10:119394546	chr10-119394546-allele1185458-159	INS	158	NA	0.007564296520423601,0.024495677233429394,0.006944444444444444,0.0009940357852882703,0.007157464212678937	NA	GRK5(0.035108, 0.604)	NA	NA	NA	NA	NA	NA	NA	NA	No	NA	1KG-ONT	No	NA	NA	NA	NA	NA	NA
chr10:119394622	chr10-119394622-allele1185506-1	DEL	56	NA	0.0022692889561270802,0.004322766570605188,0.0,0.0,0.0	0.000371588	GRK5(0.035108, 0.604)	NA	NA	NA	NA	NA	NA	NA	NA	No	NA	HPRC,HGSVC,1KG-ONT	No	NA	NA	NA	NA	NA	NA
chr10:119394632	chr10-119394632-allele1185510-1	DEL	164	NA	0.00529500756429652,0.002881844380403458,0.0,0.0,0.0	0.00576273	GRK5(0.035108, 0.604)	NA	NA	NA	NA	NA	NA	NA	NA	No	NA	HPRC,HGSVC,1KG-ONT	No	NA	NA	NA	NA	NA	NA
chr10:119394632	chr10-119394632-allele1185509-171	INS	170	NA	0.0022692889561270802,0.004322766570605188,0.0,0.017892644135188866,0.017382413087934562	0.00341354	GRK5(0.035108, 0.604)	NA	NA	NA	NA	NA	NA	NA	NA	No	NA	HGSVC,1KG-ONT	Yes	NA	NA	NA	NA	NA	NA
chr10:119394640	chr10-119394640-allele1185516-213	INS	212	NA	0.01664145234493192,0.005763688760806916,0.015873015873015872,0.004970178926441352,0.005112474437627812	0.00300413	GRK5(0.035108, 0.604)	NA	NA	NA	NA	NA	NA	NA	NA	No	NA	HGSVC	Yes	NA	NA	NA	NA	NA	NA
chr10:119394643	chr10-119394643-allele1185521-215	INS	214	NA	0.009077155824508321,0.004322766570605188,0.008928571428571428,0.006958250497017893,0.0	0.000739492	GRK5(0.035108, 0.604)	NA	NA	NA	NA	NA	NA	NA	NA	No	NA	HGSVC	Yes	NA	NA	NA	NA	NA	NA
chr10:119394643	chr10-119394643-allele1185519-235	INS	234	NA	0.02193645990922844,0.05475504322766571,0.018849206349206348,0.007952286282306162,0.02147239263803681	NA	GRK5(0.035108, 0.604)	NA	NA	NA	NA	NA	NA	NA	NA	No	NA	HGSVC,1KG-ONT	Yes	NA	NA	NA	NA	NA	NA
chr10:119394643	chr10-119394643-allele1185518-103	INS	102	NA	0.012102874432677761,0.040345821325648415,0.003968253968253968,0.020874751491053677,0.009202453987730062	0.000152877	GRK5(0.035108, 0.604)	NA	NA	NA	NA	NA	NA	NA	NA	No	NA	HGSVC,1KG-ONT	Yes	NA	NA	NA	NA	NA	NA
chr10:119394644	chr10-119394644-allele1185524-189	INS	188	NA	0.0113464447806354,0.018731988472622477,0.007936507936507936,0.010934393638170975,0.013292433537832311	NA	GRK5(0.035108, 0.604)	NA	NA	NA	NA	NA	NA	NA	NA	No	NA	HGSVC	Yes	NA	NA	NA	NA	NA	NA
chr10:119394689	chr10-119394689-allele1185540-1	DEL	60	NA	0.006051437216338881,0.004322766570605188,0.002976190476190476,0.012922465208747515,0.0010224948875255625	NA	GRK5(0.035108, 0.604)	NA	NA	NA	NA	NA	NA	NA	NA	No	NA	HPRC,HGSVC,1KG-ONT	No	NA	NA	NA	NA	NA	NA
chr10:119394696	chr10-119394696-allele1185541-1	DEL	54	NA	0.0,0.005763688760806916,0.0,0.0,0.0	0.000224143	GRK5(0.035108, 0.604)	NA	NA	NA	NA	NA	NA	NA	NA	No	NA	HPRC,HGSVC,1KG-ONT	No	NA	NA	NA	NA	NA	NA
chr10:119394845	chr10-119394845-allele1185571-1	DEL	293	NA	0.02042360060514372,0.09654178674351585,0.125,0.009940357852882704,0.046012269938650305	0.0203503	GRK5(0.035108, 0.604)	NA	NA	NA	NA	NA	NA	NA	enhancer	No	NA	HPRC,HGSVC,1KG-ONT	Yes	NA	NA	NA	NA	NA	NA
chr10:119427310	chr10-119427310-allele1185906-75	INS	74	0.928454	0.6346444780635401,0.6296829971181557,0.2857142857142857,0.4831013916500994,0.42535787321063395	0.0709388	GRK5(0.035108, 0.604)	NA	NA	NA	NA	NA	NA	NA	NA	No	NA	HPRC,HGSVC,1KG-ONT	No	NA	Height (standard GWA)(GRK5, rs4752308, 3E-10, 0.7503170221805184)	Acquired hypothyroidism(6.50%, 12.82%, 0.47, [0.27;0.83], 0.01166),Benign paroxysmal positional vertigo(2.60%, 6.41%, 0.39, [0.18;0.86], 0.024053),Cerebral infarction(1.73%, 5.13%, 0.33, [0.13;0.81], 0.018787),Chronic allergic conjunctivitis(2.02%, 5.13%, 0.38, [0.16;0.93], 0.044932),Chronic congestive heart failure(1.30%, 3.85%, 0.33, [0.12;0.94], 0.041139),Dental caries(3.76%, 8.33%, 0.43, [0.22;0.86], 0.019454),Dysmenorrhea(4.34%, 10.90%, 0.37, [0.2;0.69], 0.002945),Hypothyroidism(6.94%, 12.82%, 0.51, [0.29;0.88], 0.021264),Impaired glucose tolerance(2.17%, 6.41%, 0.32, [0.14;0.73], 0.014426),Infective pneumonia(3.61%, 7.69%, 0.45, [0.22;0.92], 0.030588),Melanocytic nevus(3.03%, 8.33%, 0.34, [0.17;0.7], 0.005294),Nuclear senile cataract(9.97%, 4.49%, 2.36, [1.06;5.24], 0.029549),Peripheral nerve disease(3.76%, 8.33%, 0.43, [0.22;0.86], 0.019454),Pulmonary emphysema(2.02%, 5.13%, 0.38, [0.16;0.93], 0.044932),Scar conditions and fibrosis of skin(2.75%, 6.41%, 0.41, [0.19;0.91], 0.046327),Thyrotoxicosis(1.73%, 5.77%, 0.29, [0.12;0.7], 0.00756),Thyrotoxicosis without goiter or other cause(1.16%, 4.49%, 0.25, [0.09;0.7], 0.010779),Tietze's disease(2.46%, 6.41%, 0.37, [0.17;0.82], 0.019756),Toxic diffuse goiter with no crisis(1.01%, 4.49%, 0.22, [0.08;0.63], 0.006784),Vitreous opacities(3.03%, 7.69%, 0.38, [0.18;0.78], 0.010999),Female infertility(3.41%, 10.34%, 0.31, [0.14;0.66], 0.005409),Intramural leiomyoma of uterus(5.82%, 12.93%, 0.42, [0.22;0.81], 0.01459),Submucous leiomyoma of uterus(2.81%, 11.21%, 0.23, [0.11;0.5], 0.000388),Vaginitis(15.26%, 24.14%, 0.57, [0.35;0.92], 0.027484)	NA	NA	NA
chr10:119427310	chr10-119427310-allele1185907-61	INS	60	NA	0.0,0.0,0.0,0.0,0.00408997955010225	0.000224143	GRK5(0.035108, 0.604)	NA	NA	NA	NA	NA	NA	NA	NA	No	NA	HPRC,HGSVC,1KG-ONT	No	NA	NA	NA	NA	NA	NA
chr10:119427310	chr10-119427310-allele1185905-57	INS	56	NA	0.35098335854765506,0.2824207492795389,0.37797619047619047,0.4125248508946322,0.31390593047034765	NA	GRK5(0.035108, 0.604)	NA	NA	NA	NA	NA	NA	NA	NA	No	NA	HPRC,HGSVC,1KG-ONT	No	NA	NA	NA	NA	NA	NA
chr10:119427328	chr10-119427328-allele1185908-76	INS	75	NA	0.0,0.01440922190201729,0.0,0.005964214711729622,0.00408997955010225	0.00318319	GRK5(0.035108, 0.604)	NA	NA	NA	NA	NA	NA	NA	NA	No	NA	HPRC,HGSVC,1KG-ONT	No	NA	NA	NA	NA	NA	NA
chr10:119427330	chr10-119427330-allele1185909-57	INS	56	NA	0.0030257186081694403,0.0,0.0,0.0,0.002044989775051125	0.00206069	GRK5(0.035108, 0.604)	NA	NA	NA	NA	NA	NA	NA	NA	No	NA	HPRC,HGSVC,1KG-ONT	No	NA	NA	NA	NA	NA	NA
chr10:119427625	chr10-119427625-allele1185917-1	DEL	146	NA	0.38729198184568836,0.10662824207492795,0.09325396825396826,0.016898608349900597,0.04805725971370143	0.33122	GRK5(0.035108, 0.604)	NA	NA	NA	NA	NA	NA	NA	NA	No	NA	HPRC,HGSVC	No	NA	NA	NA	NA	NA	NA
chr10:119427643	chr10-119427643-allele1185918-1	DEL	128	NA	0.0015128593040847202,0.0,0.0,0.0,0.0	0.00234988	GRK5(0.035108, 0.604)	NA	NA	NA	NA	NA	NA	NA	NA	No	NA	HPRC,HGSVC	No	NA	NA	NA	NA	NA	NA
chr10:119427867	chr10-119427867-allele1185922-1	DEL	72	NA	0.00680786686838124,0.0,0.013888888888888888,0.0,0.0	0.00038919	GRK5(0.035108, 0.604)	NA	NA	NA	NA	NA	NA	NA	NA	No	NA	HGSVC	Yes	NA	NA	NA	NA	NA	NA
chr10:119467972	chr10-119467972-allele1186294-1	DEL	50	NA	0.05143721633888049,0.15273775216138327,0.001984126984126984,0.1312127236580517,0.0705521472392638	0.00693914	NA	NA	NA	NA	NA	NA	NA	NA	NA	No	NA	HPRC,HGSVC,1KG-ONT	No	NA	NA	NA	NA	NA	NA
chr10:119485655	chr10-119485655-allele1186554-51	INS	50	NA	0.0,0.0,0.002976190476190476,0.0,0.0010224948875255625	0.000224143	NA	NA	NA	NA	NA	NA	NA	NA	NA	No	NA	HPRC,1KG-ONT	No	NA	NA	NA	NA	NA	NA
chr10:119485669	chr10-119485669-allele1186565-59	INS	58	NA	0.2216338880484115,0.1988472622478386,0.25595238095238093,0.18190854870775347,0.3670756646216769	0.00236254	NA	NA	NA	NA	NA	NA	NA	NA	NA	No	NA	HPRC,1KG-ONT	No	NA	NA	NA	NA	NA	NA
chr10:119519333	chr10-119519333-allele1186941-111	INS	110	NA	0.0030257186081694403,0.0,0.003968253968253968,0.0,0.0	0.000667154	RGS10(0.53871, 0.719)	NA	NA	NA	NA	NA	NA	NA	NA	No	NA	No	No	NA	NA	NA	NA	NA	NA
chr10:119519437	chr10-119519437-allele1186943-1	DEL	156	NA	0.0340393343419062,0.004322766570605188,0.0,0.007952286282306162,0.009202453987730062	0.0308447	RGS10(0.53871, 0.719)	NA	NA	NA	NA	NA	NA	NA	NA	No	NA	1KG-ONT	No	NA	NA	NA	NA	NA	NA
chr10:119519463	chr10-119519463-allele1186945-1	DEL	182	NA	0.006051437216338881,0.001440922190201729,0.0,0.0,0.002044989775051125	0.00572634	RGS10(0.53871, 0.719)	NA	NA	NA	NA	NA	NA	NA	NA	No	NA	1KG-ONT	No	NA	NA	NA	NA	NA	NA
chr10:119519582	chr10-119519582-allele1186947-1	DEL	54	NA	0.00529500756429652,0.002881844380403458,0.0,0.0,0.0	0.00576273	RGS10(0.53871, 0.719)	NA	NA	NA	NA	NA	NA	NA	NA	No	NA	No	Yes	NA	NA	NA	NA	NA	NA
chr10:119519597	chr10-119519597-allele1186948-1	DEL	79	NA	0.21255673222390317,0.11527377521613832,0.1865079365079365,0.06560636182902585,0.05828220858895705	0.0468992	RGS10(0.53871, 0.719)	NA	NA	NA	NA	NA	NA	NA	NA	No	NA	HPRC,HGSVC,1KG-ONT	Yes	NA	NA	NA	NA	NA	NA
chr10:119519678	chr10-119519678-allele1186956-55	INS	54	NA	0.038577912254160365,0.06484149855907781,0.14682539682539683,0.06262425447316103,0.08895705521472393	0.0196107	RGS10(0.53871, 0.719)	NA	NA	NA	NA	NA	NA	NA	NA	No	NA	No	No	NA	NA	NA	NA	NA	NA
chr10:119547323	chr10-119547323-allele1187211-1983	INS	1982	NA	0.01664145234493192,0.018731988472622477,0.008928571428571428,0.02385685884691849,0.0408997955010225	0.000538304	NA	NA	NA	NA	NA	NA	NA	NA	NA	No	NA	HPRC,HGSVC,1KG-ONT	No	NA	NA	NA	NA	NA	NA
chr10:119547323	chr10-119547323-allele1187212-2002	INS	2001	NA	0.0037821482602118004,0.043227665706051875,0.04365079365079365,0.0019880715705765406,0.007157464212678937	0.00957166	NA	NA	NA	NA	NA	NA	NA	NA	NA	No	NA	HPRC,HGSVC,1KG-ONT	No	NA	NA	NA	NA	NA	NA
chr10:119548265	chr10-119548265-allele1187237-82	INS	81	NA	0.10968229954614221,0.004322766570605188,0.0,0.0,0.0	0.183036	NA	NA	NA	NA	NA	NA	NA	NA	NA	No	NA	HPRC,HGSVC,1KG-ONT	No	NA	NA	NA	NA	NA	NA
chr10:119548265	chr10-119548265-allele1187243-90	INS	89	NA	0.0022692889561270802,0.0,0.0,0.0,0.0	0.00377908	NA	NA	NA	NA	NA	NA	NA	NA	NA	No	NA	HPRC,HGSVC,1KG-ONT	No	NA	NA	NA	NA	NA	NA
chr10:119548265	chr10-119548265-allele1187238-94	INS	93	NA	0.00529500756429652,0.001440922190201729,0.0,0.0,0.0	0.00736694	NA	NA	NA	NA	NA	NA	NA	NA	NA	No	NA	HPRC,HGSVC,1KG-ONT	No	NA	NA	NA	NA	NA	NA
chr10:119548265	chr10-119548265-allele1187236-74	INS	73	NA	0.0022692889561270802,0.0,0.0,0.0,0.0	0.00377908	NA	NA	NA	NA	NA	NA	NA	NA	NA	No	NA	HPRC,HGSVC,1KG-ONT	No	NA	NA	NA	NA	NA	NA
chr10:119559828	chr10-119559828-allele1187404-1	DEL	114	NA	0.03328290468986384,0.001440922190201729,0.0,0.0,0.0	0.058521	NA	NA	NA	NA	NA	NA	NA	NA	NA	No	NA	HPRC,HGSVC,1KG-ONT	No	NA	NA	NA	NA	NA	NA
chr10:119560447	chr10-119560447-allele1187418-51	INS	50	NA	0.06127080181543117,0.005763688760806916,0.0,0.0,0.0010224948875255625	0.0994282	NA	NA	NA	NA	NA	NA	NA	NA	NA	No	NA	HPRC,HGSVC,1KG-ONT	Yes	NA	NA	NA	NA	NA	NA
chr10:119560447	chr10-119560447-allele1187421-51	INS	50	NA	0.0015128593040847202,0.001440922190201729,0.0,0.0,0.0	0.00077342	NA	NA	NA	NA	NA	NA	NA	NA	NA	No	NA	HPRC,HGSVC,1KG-ONT	Yes	NA	NA	NA	NA	NA	NA
chr10:119560475	chr10-119560475-allele1187423-55	INS	54	NA	0.0007564296520423601,0.0,0.0,0.0,0.0	0.000918741	NA	NA	NA	NA	NA	NA	NA	NA	NA	No	NA	HPRC,HGSVC,1KG-ONT	Yes	NA	NA	NA	NA	NA	NA
chr10:119560507	chr10-119560507-allele1187424-53	INS	52	NA	0.046898638426626324,0.07636887608069164,0.2986111111111111,0.11332007952286283,0.25153374233128833	0.0779237	NA	NA	NA	NA	NA	NA	NA	NA	NA	No	NA	HPRC,HGSVC,1KG-ONT	Yes	NA	NA	NA	NA	NA	NA
chr10:119592445	chr10-119592445-allele1187727-144	INS	143	NA	0.0007564296520423601,0.0,0.017857142857142856,0.0019880715705765406,0.0	0.00180212	TIAL1(1.0, 0.213)	NA	NA	NA	NA	NA	NA	NA	NA	No	NA	No	Yes	NA	NA	NA	NA	NA	NA
chr10:119604282	chr10-119604282-allele1187816-341	INS	340	NA	0.0,0.001440922190201729,0.0,0.0,0.0	NA	NA	NA	NA	NA	NA	NA	NA	NA	NA	No	NA	No	Yes	NA	NA	NA	NA	NA	NA
chr10:119625152	chr10-119625152-allele1188060-1	DEL	80	NA	0.0015128593040847202,0.0,0.0,0.0,0.0	0.00234988	NA	NA	NA	NA	NA	NA	NA	NA	NA	No	NA	HGSVC	No	NA	NA	NA	NA	NA	NA
chr10:119625161	chr10-119625161-allele1188069-60	INS	59	NA	0.01739788199697428,0.012968299711815562,0.050595238095238096,0.004970178926441352,0.007157464212678937	NA	NA	NA	NA	NA	NA	NA	NA	NA	NA	No	NA	HPRC,HGSVC,1KG-ONT	No	NA	NA	NA	NA	NA	NA
chr10:119625161	chr10-119625161-allele1188067-52	INS	51	NA	0.012859304084720122,0.024495677233429394,0.015873015873015872,0.006958250497017893,0.012269938650306749	NA	NA	NA	NA	NA	NA	NA	NA	NA	NA	No	NA	HPRC,HGSVC,1KG-ONT	No	NA	NA	NA	NA	NA	NA
chr10:119625161	chr10-119625161-allele1188068-63	INS	62	NA	0.0022692889561270802,0.0,0.0,0.0,0.0	0.00377908	NA	NA	NA	NA	NA	NA	NA	NA	NA	No	NA	HPRC,HGSVC,1KG-ONT	No	NA	NA	NA	NA	NA	NA
chr10:119625161	chr10-119625161-allele1188073-59	INS	58	NA	0.0022692889561270802,0.0,0.0,0.0,0.0	0.00377908	NA	NA	NA	NA	NA	NA	NA	NA	NA	No	NA	HPRC,HGSVC,1KG-ONT	No	NA	NA	NA	NA	NA	NA
chr10:119625208	chr10-119625208-allele1188092-82	INS	81	NA	0.0,0.0,0.001984126984126984,0.0,0.0010224948875255625	NA	NA	NA	NA	NA	NA	NA	NA	NA	NA	No	NA	HPRC,HGSVC,1KG-ONT	No	NA	NA	NA	NA	NA	NA
chr10:119625220	chr10-119625220-allele1188100-70	INS	69	NA	0.023449319213313162,0.0,0.01488095238095238,0.0009940357852882703,0.0081799591002045	0.0125472	NA	NA	NA	NA	NA	NA	NA	NA	NA	No	NA	HPRC,HGSVC,1KG-ONT	No	NA	NA	NA	NA	NA	NA
chr10:119625232	chr10-119625232-allele1188113-58	INS	57	NA	0.0007564296520423601,0.06772334293948126,0.04861111111111111,0.0009940357852882703,0.0010224948875255625	0.0164738	NA	NA	NA	NA	NA	NA	NA	NA	NA	No	NA	HPRC,HGSVC,1KG-ONT	No	NA	NA	NA	NA	NA	NA
chr10:119625232	chr10-119625232-allele1188114-91	INS	90	NA	0.0045385779122541605,0.004322766570605188,0.07142857142857142,0.006958250497017893,0.06748466257668712	0.0204141	NA	NA	NA	NA	NA	NA	NA	NA	NA	No	NA	HPRC,HGSVC,1KG-ONT	No	NA	NA	NA	NA	NA	NA
chr10:119625233	chr10-119625233-allele1188118-1	DEL	60	NA	0.0529500756429652,0.01729106628242075,0.0882936507936508,0.06262425447316103,0.08486707566462168	0.00113179	NA	NA	NA	NA	NA	NA	NA	NA	NA	No	NA	HPRC,HGSVC	No	NA	NA	NA	NA	NA	NA
chr10:119625262	chr10-119625262-allele1188137-112	INS	111	NA	0.0,0.001440922190201729,0.000992063492063492,0.0,0.0	NA	NA	NA	NA	NA	NA	NA	NA	NA	NA	No	NA	HPRC,HGSVC,1KG-ONT	No	NA	NA	NA	NA	NA	NA
chr10:119625286	chr10-119625286-allele1188151-79	INS	78	NA	0.0007564296520423601,0.0,0.0,0.0009940357852882703,0.0	NA	NA	NA	NA	NA	NA	NA	NA	NA	NA	No	NA	HPRC,HGSVC,1KG-ONT	No	NA	NA	NA	NA	NA	NA
chr10:119625286	chr10-119625286-allele1188148-77	INS	76	NA	0.01059001512859304,0.001440922190201729,0.007936507936507936,0.0,0.0	0.00667905	NA	NA	NA	NA	NA	NA	NA	NA	NA	No	NA	HPRC,HGSVC,1KG-ONT	No	NA	NA	NA	NA	NA	NA
chr10:119625286	chr10-119625286-allele1188150-51	INS	50	NA	0.05370650529500756,0.03025936599423631,0.010912698412698412,0.040755467196819085,0.013292433537832311	0.0145328	NA	NA	NA	NA	NA	NA	NA	NA	NA	No	NA	HPRC,HGSVC,1KG-ONT	No	NA	NA	NA	NA	NA	NA
chr10:119625286	chr10-119625286-allele1188149-104	INS	103	NA	0.01664145234493192,0.002881844380403458,0.0,0.0,0.0	0.0261946	NA	NA	NA	NA	NA	NA	NA	NA	NA	No	NA	HPRC,HGSVC,1KG-ONT	No	NA	NA	NA	NA	NA	NA
chr10:119625308	chr10-119625308-allele1188163-1	DEL	53	NA	0.018910741301059002,0.06484149855907781,0.11706349206349206,0.020874751491053677,0.06952965235173825	0.022551	NA	NA	NA	NA	NA	NA	NA	NA	NA	No	NA	HPRC,HGSVC	No	NA	NA	NA	NA	NA	NA
chr10:119625316	chr10-119625316-allele1188171-111	INS	110	NA	0.0007564296520423601,0.0,0.0,0.0,0.0	0.000918741	NA	NA	NA	NA	NA	NA	NA	NA	NA	No	NA	HPRC,HGSVC,1KG-ONT	No	NA	NA	NA	NA	NA	NA
chr10:119625316	chr10-119625316-allele1188169-83	INS	82	NA	0.00529500756429652,0.0,0.001984126984126984,0.0,0.0	0.00576273	NA	NA	NA	NA	NA	NA	NA	NA	NA	No	NA	HPRC,HGSVC,1KG-ONT	No	NA	NA	NA	NA	NA	NA
chr10:119625316	chr10-119625316-allele1188170-52	INS	51	NA	0.05370650529500756,0.09510086455331412,0.23313492063492064,0.12127236580516898,0.11042944785276074	0.0371529	NA	NA	NA	NA	NA	NA	NA	NA	NA	No	NA	HPRC,HGSVC,1KG-ONT	No	NA	NA	NA	NA	NA	NA
chr10:119625324	chr10-119625324-allele1188181-54	INS	53	NA	0.0037821482602118004,0.001440922190201729,0.0,0.0,0.0	0.00462462	NA	NA	NA	NA	NA	NA	NA	NA	NA	No	NA	HPRC,HGSVC,1KG-ONT	No	NA	NA	NA	NA	NA	NA
chr10:119625346	chr10-119625346-allele1188191-52	INS	51	NA	0.0015128593040847202,0.012968299711815562,0.000992063492063492,0.011928429423459244,0.0	0.00156852	NA	NA	NA	NA	NA	NA	NA	NA	NA	No	NA	HPRC,HGSVC,1KG-ONT	No	NA	NA	NA	NA	NA	NA
chr10:119625354	chr10-119625354-allele1188198-54	INS	53	NA	0.0045385779122541605,0.0,0.006944444444444444,0.0,0.0	0.000832449	NA	NA	NA	NA	NA	NA	NA	NA	NA	No	NA	HPRC,HGSVC,1KG-ONT	No	NA	NA	NA	NA	NA	NA
chr10:119625395	chr10-119625395-allele1188213-55	INS	54	NA	0.0,0.0,0.0,0.008946322067594433,0.010224948875255624	0.00283542	NA	NA	NA	NA	NA	NA	NA	NA	NA	No	NA	HPRC,HGSVC,1KG-ONT	No	NA	NA	NA	NA	NA	NA
chr10:119625413	chr10-119625413-allele1188220-64	INS	63	NA	0.0045385779122541605,0.07060518731988473,0.08035714285714286,0.04771371769383698,0.19938650306748465	0.0636459	NA	NA	NA	NA	NA	NA	NA	NA	NA	No	NA	HPRC,HGSVC,1KG-ONT	No	NA	NA	NA	NA	NA	NA
chr10:119625472	chr10-119625472-allele1188236-73	INS	72	NA	0.0022692889561270802,0.0,0.0,0.0,0.0	0.00377908	NA	NA	NA	NA	NA	NA	NA	NA	NA	No	NA	HPRC,HGSVC,1KG-ONT	No	NA	NA	NA	NA	NA	NA
chr10:119625478	chr10-119625478-allele1188241-55	INS	54	NA	0.0,0.0,0.005952380952380952,0.0,0.0	0.000422056	NA	NA	NA	NA	NA	NA	NA	NA	NA	No	NA	HPRC,HGSVC,1KG-ONT	No	NA	NA	NA	NA	NA	NA
chr10:119625494	chr10-119625494-allele1188245-313	INS	312	NA	0.0007564296520423601,0.0,0.0,0.0,0.0	0.000918741	NA	NA	NA	NA	NA	NA	NA	NA	NA	No	NA	HPRC,HGSVC	No	NA	NA	NA	NA	NA	NA
chr10:119625503	chr10-119625503-allele1188249-79	INS	78	NA	0.0007564296520423601,0.07780979827089338,0.07539682539682539,0.003976143141153081,0.00408997955010225	0.0240186	NA	NA	NA	NA	NA	NA	NA	NA	NA	No	NA	HPRC,HGSVC,1KG-ONT	No	NA	NA	NA	NA	NA	NA
chr10:119625524	chr10-119625524-allele1188256-104	INS	103	NA	0.0045385779122541605,0.0,0.0,0.0,0.0	0.00805514	NA	NA	NA	NA	NA	NA	NA	NA	NA	No	NA	HPRC,HGSVC,1KG-ONT	No	NA	NA	NA	NA	NA	NA
chr10:119625524	chr10-119625524-allele1188257-52	INS	51	NA	0.00529500756429652,0.0,0.0,0.0,0.0	0.00947665	NA	NA	NA	NA	NA	NA	NA	NA	NA	No	NA	HPRC,HGSVC,1KG-ONT	No	NA	NA	NA	NA	NA	NA
chr10:119625533	chr10-119625533-allele1188262-70	INS	69	NA	0.0007564296520423601,0.0,0.0,0.0,0.0	0.000918741	NA	NA	NA	NA	NA	NA	NA	NA	NA	No	NA	HPRC,HGSVC,1KG-ONT	No	NA	NA	NA	NA	NA	NA
chr10:119625546	chr10-119625546-allele1188269-69	INS	68	NA	0.015128593040847202,0.012968299711815562,0.04265873015873016,0.02286282306163022,0.013292433537832311	0.00118249	NA	NA	NA	NA	NA	NA	NA	NA	NA	No	NA	HPRC,HGSVC,1KG-ONT	No	NA	NA	NA	NA	NA	NA
chr10:119625552	chr10-119625552-allele1188279-111	INS	110	NA	0.0022692889561270802,0.0,0.0,0.0,0.0	0.00377908	NA	NA	NA	NA	NA	NA	NA	NA	NA	No	NA	HPRC,HGSVC,1KG-ONT	No	NA	NA	NA	NA	NA	NA
chr10:119625552	chr10-119625552-allele1188278-63	INS	62	NA	0.0,0.0,0.015873015873015872,0.0,0.0	0.00237831	NA	NA	NA	NA	NA	NA	NA	NA	NA	No	NA	HPRC,HGSVC,1KG-ONT	No	NA	NA	NA	NA	NA	NA
chr10:119625562	chr10-119625562-allele1188295-343	INS	342	NA	0.00832072617246596,0.004322766570605188,0.0,0.0,0.0	0.00954065	NA	NA	NA	NA	NA	NA	NA	NA	NA	No	NA	HGSVC	No	NA	NA	NA	NA	NA	NA
chr10:119625562	chr10-119625562-allele1188294-74	INS	73	NA	0.01664145234493192,0.001440922190201729,0.0,0.0,0.0	0.0283054	NA	NA	NA	NA	NA	NA	NA	NA	NA	No	NA	HPRC,HGSVC,1KG-ONT	No	NA	NA	NA	NA	NA	NA
chr10:119625580	chr10-119625580-allele1188306-55	INS	54	NA	0.06656580937972768,0.03314121037463977,0.42162698412698413,0.06461232604373758,0.147239263803681	0.0471521	NA	NA	NA	NA	NA	NA	NA	NA	NA	No	NA	HPRC,HGSVC,1KG-ONT	No	NA	NA	NA	NA	NA	NA
chr10:119625581	chr10-119625581-allele1188307-88	INS	87	NA	0.023449319213313162,0.01440922190201729,0.001984126984126984,0.016898608349900597,0.02044989775051125	0.00274476	NA	NA	NA	NA	NA	NA	NA	NA	NA	No	NA	HPRC,HGSVC,1KG-ONT	No	NA	NA	NA	NA	NA	NA
chr10:119625604	chr10-119625604-allele1188318-86	INS	85	NA	0.0007564296520423601,0.0,0.0,0.0,0.0	0.000918741	NA	NA	NA	NA	NA	NA	NA	NA	NA	No	NA	HPRC,HGSVC,1KG-ONT	No	NA	NA	NA	NA	NA	NA
chr10:119625604	chr10-119625604-allele1188315-88	INS	87	NA	0.0037821482602118004,0.03890489913544669,0.0,0.007952286282306162,0.00408997955010225	0.00214169	NA	NA	NA	NA	NA	NA	NA	NA	NA	No	NA	HPRC,HGSVC,1KG-ONT	No	NA	NA	NA	NA	NA	NA
chr10:119625604	chr10-119625604-allele1188314-63	INS	62	NA	0.0,0.0,0.0,0.0,0.005112474437627812	0.000203029	NA	NA	NA	NA	NA	NA	NA	NA	NA	No	NA	HPRC,HGSVC,1KG-ONT	No	NA	NA	NA	NA	NA	NA
chr10:119625611	chr10-119625611-allele1188324-295	INS	294	NA	0.007564296520423601,0.020172910662824207,0.040674603174603176,0.019880715705765408,0.00408997955010225	0.00489622	NA	NA	NA	NA	NA	NA	NA	NA	NA	No	NA	HPRC,HGSVC	No	NA	NA	NA	NA	NA	NA
chr10:119625628	chr10-119625628-allele1188330-53	INS	52	NA	0.006051437216338881,0.005763688760806916,0.0,0.004970178926441352,0.009202453987730062	NA	NA	NA	NA	NA	NA	NA	NA	NA	NA	No	NA	HPRC,HGSVC,1KG-ONT	No	NA	NA	NA	NA	NA	NA
chr10:119625628	chr10-119625628-allele1188331-127	INS	126	NA	0.0,0.0,0.0,0.0,0.002044989775051125	NA	NA	NA	NA	NA	NA	NA	NA	NA	NA	No	NA	HPRC,HGSVC,1KG-ONT	No	NA	NA	NA	NA	NA	NA
chr10:119625628	chr10-119625628-allele1188327-75	INS	74	NA	0.00529500756429652,0.001440922190201729,0.015873015873015872,0.003976143141153081,0.0	NA	NA	NA	NA	NA	NA	NA	NA	NA	NA	No	NA	HPRC,HGSVC,1KG-ONT	No	NA	NA	NA	NA	NA	NA
chr10:119625630	chr10-119625630-allele1188336-98	INS	97	NA	0.02723146747352496,0.012968299711815562,0.000992063492063492,0.010934393638170975,0.02044989775051125	0.00798544	NA	NA	NA	NA	NA	NA	NA	NA	NA	No	NA	HPRC,HGSVC,1KG-ONT	No	NA	NA	NA	NA	NA	NA
chr10:119625630	chr10-119625630-allele1188339-97	INS	96	NA	0.0,0.0,0.0,0.006958250497017893,0.0	0.000778337	NA	NA	NA	NA	NA	NA	NA	NA	NA	No	NA	HPRC,HGSVC,1KG-ONT	No	NA	NA	NA	NA	NA	NA
chr10:119625630	chr10-119625630-allele1188338-100	INS	99	NA	0.0030257186081694403,0.0,0.0,0.0,0.0	0.00520636	NA	NA	NA	NA	NA	NA	NA	NA	NA	No	NA	HPRC,HGSVC,1KG-ONT	No	NA	NA	NA	NA	NA	NA
chr10:119625635	chr10-119625635-allele1188340-103	INS	102	NA	0.0,0.0,0.0,0.0,0.00408997955010225	0.000224143	NA	NA	NA	NA	NA	NA	NA	NA	NA	No	NA	HPRC,HGSVC,1KG-ONT	No	NA	NA	NA	NA	NA	NA
chr10:119675784	chr10-119675784-allele1188909-96	INS	95	NA	0.0015128593040847202,0.0,0.0,0.0,0.0	0.00234988	BAG3(0.92034, 0.538)	BAG3(0.92034, 0.538)	NA	BAG3(0.92034, 0.538)	NA	NA	NA	NA	NA	No	NA	HPRC,HGSVC,1KG-ONT	Yes	NA	NA	NA	NA	NA	NA
chr10:119675814	chr10-119675814-allele1188911-87	INS	86	NA	0.01739788199697428,0.03314121037463977,0.07539682539682539,0.008946322067594433,0.02044989775051125	0.00451184	BAG3(0.92034, 0.538)	BAG3(0.92034, 0.538)	NA	BAG3(0.92034, 0.538)	NA	NA	NA	NA	NA	No	NA	HPRC,HGSVC,1KG-ONT	Yes	NA	NA	NA	NA	NA	NA
chr10:119675819	chr10-119675819-allele1188912-71	INS	70	NA	0.07034795763993948,0.007204610951008645,0.0,0.0019880715705765406,0.0010224948875255625	0.109267	BAG3(0.92034, 0.538)	BAG3(0.92034, 0.538)	NA	BAG3(0.92034, 0.538)	NA	NA	NA	NA	NA	No	NA	HPRC,HGSVC,1KG-ONT	Yes	NA	NA	NA	NA	NA	NA
chr10:119675819	chr10-119675819-allele1188913-51	INS	50	NA	0.0007564296520423601,0.001440922190201729,0.0,0.0,0.0	NA	BAG3(0.92034, 0.538)	BAG3(0.92034, 0.538)	NA	BAG3(0.92034, 0.538)	NA	NA	NA	NA	NA	No	NA	HPRC,HGSVC,1KG-ONT	Yes	NA	NA	NA	NA	NA	NA
chr10:119675819	chr10-119675819-allele1188914-52	INS	51	NA	0.0045385779122541605,0.0,0.0,0.0,0.0	0.00805514	BAG3(0.92034, 0.538)	BAG3(0.92034, 0.538)	NA	BAG3(0.92034, 0.538)	NA	NA	NA	NA	NA	No	NA	HPRC,HGSVC,1KG-ONT	Yes	NA	NA	NA	NA	NA	NA
chr10:119675840	chr10-119675840-allele1188925-74	INS	73	NA	0.0113464447806354,0.002881844380403458,0.0,0.0,0.0	0.0165726	BAG3(0.92034, 0.538)	BAG3(0.92034, 0.538)	NA	BAG3(0.92034, 0.538)	NA	NA	NA	NA	NA	No	NA	HPRC,HGSVC,1KG-ONT	Yes	NA	NA	NA	NA	NA	NA
chr10:119675860	chr10-119675860-allele1188934-127	INS	126	NA	0.01739788199697428,0.001440922190201729,0.0,0.0,0.0	0.0296959	BAG3(0.92034, 0.538)	BAG3(0.92034, 0.538)	NA	BAG3(0.92034, 0.538)	NA	NA	NA	NA	NA	No	NA	HPRC	Yes	NA	NA	NA	NA	NA	NA
chr10:119675865	chr10-119675865-allele1188937-86	INS	85	NA	0.046898638426626324,0.01440922190201729,0.00992063492063492,0.004970178926441352,0.0	0.0453375	BAG3(0.92034, 0.538)	BAG3(0.92034, 0.538)	NA	BAG3(0.92034, 0.538)	NA	NA	NA	NA	NA	No	NA	HPRC,HGSVC,1KG-ONT	Yes	NA	NA	NA	NA	NA	NA
chr10:119675865	chr10-119675865-allele1188936-62	INS	61	NA	0.007564296520423601,0.002881844380403458,0.0,0.0,0.0	0.00974363	BAG3(0.92034, 0.538)	BAG3(0.92034, 0.538)	NA	BAG3(0.92034, 0.538)	NA	NA	NA	NA	NA	No	NA	HPRC,HGSVC,1KG-ONT	Yes	NA	NA	NA	NA	NA	NA
chr10:119675868	chr10-119675868-allele1188939-239	INS	238	NA	0.0,0.001440922190201729,0.003968253968253968,0.0009940357852882703,0.011247443762781187	0.00256718	BAG3(0.92034, 0.538)	BAG3(0.92034, 0.538)	NA	BAG3(0.92034, 0.538)	NA	NA	NA	NA	NA	No	NA	HGSVC,1KG-ONT	Yes	NA	NA	NA	NA	NA	NA
chr10:119675868	chr10-119675868-allele1188938-94	INS	93	NA	0.0045385779122541605,0.0,0.0,0.0,0.0	0.00805514	BAG3(0.92034, 0.538)	BAG3(0.92034, 0.538)	NA	BAG3(0.92034, 0.538)	NA	NA	NA	NA	NA	No	NA	HPRC,HGSVC,1KG-ONT	Yes	NA	NA	NA	NA	NA	NA
chr10:119675876	chr10-119675876-allele1188947-88	INS	87	NA	0.0,0.0,0.0,0.007952286282306162,0.0	0.000963133	BAG3(0.92034, 0.538)	BAG3(0.92034, 0.538)	NA	BAG3(0.92034, 0.538)	NA	NA	NA	NA	NA	No	NA	HPRC,HGSVC,1KG-ONT	Yes	NA	NA	NA	NA	NA	NA
chr10:119675877	chr10-119675877-allele1188949-53	INS	52	NA	0.0030257186081694403,0.0,0.000992063492063492,0.0,0.0	0.00328379	BAG3(0.92034, 0.538)	BAG3(0.92034, 0.538)	NA	BAG3(0.92034, 0.538)	NA	NA	NA	NA	NA	No	NA	HPRC,HGSVC,1KG-ONT	Yes	NA	NA	NA	NA	NA	NA
chr10:119675877	chr10-119675877-allele1188950-57	INS	56	NA	0.0015128593040847202,0.012968299711815562,0.0,0.020874751491053677,0.019427402862985686	0.00629111	BAG3(0.92034, 0.538)	BAG3(0.92034, 0.538)	NA	BAG3(0.92034, 0.538)	NA	NA	NA	NA	NA	No	NA	HPRC,HGSVC,1KG-ONT	Yes	NA	NA	NA	NA	NA	NA
chr10:119675877	chr10-119675877-allele1188951-57	INS	56	NA	0.0037821482602118004,0.002881844380403458,0.0,0.006958250497017893,0.0	NA	BAG3(0.92034, 0.538)	BAG3(0.92034, 0.538)	NA	BAG3(0.92034, 0.538)	NA	NA	NA	NA	NA	No	NA	HPRC,HGSVC,1KG-ONT	Yes	NA	NA	NA	NA	NA	NA
chr10:119675879	chr10-119675879-allele1188958-57	INS	56	NA	0.0045385779122541605,0.03314121037463977,0.000992063492063492,0.07654075546719682,0.04703476482617587	0.0202958	BAG3(0.92034, 0.538)	BAG3(0.92034, 0.538)	NA	BAG3(0.92034, 0.538)	NA	NA	NA	NA	NA	No	NA	HPRC,HGSVC,1KG-ONT	Yes	NA	NA	NA	NA	NA	NA
chr10:119675879	chr10-119675879-allele1188980-112	INS	111	NA	0.0007564296520423601,0.0,0.0,0.0,0.0	0.000918741	BAG3(0.92034, 0.538)	BAG3(0.92034, 0.538)	NA	BAG3(0.92034, 0.538)	NA	NA	NA	NA	NA	No	NA	HPRC,HGSVC	Yes	NA	NA	NA	NA	NA	NA
chr10:119675879	chr10-119675879-allele1188975-53	INS	52	NA	0.0113464447806354,0.001440922190201729,0.0,0.0,0.0	0.0185365	BAG3(0.92034, 0.538)	BAG3(0.92034, 0.538)	NA	BAG3(0.92034, 0.538)	NA	NA	NA	NA	NA	No	NA	HPRC,HGSVC,1KG-ONT	Yes	NA	NA	NA	NA	NA	NA
chr10:119675879	chr10-119675879-allele1188964-148	INS	147	NA	0.0022692889561270802,0.0,0.0,0.0,0.0	0.00377908	BAG3(0.92034, 0.538)	BAG3(0.92034, 0.538)	NA	BAG3(0.92034, 0.538)	NA	NA	NA	NA	NA	No	NA	HPRC	Yes	NA	NA	NA	NA	NA	NA
chr10:119675879	chr10-119675879-allele1188957-65	INS	64	NA	0.009833585476550681,0.004322766570605188,0.0,0.0,0.0	0.0121717	BAG3(0.92034, 0.538)	BAG3(0.92034, 0.538)	NA	BAG3(0.92034, 0.538)	NA	NA	NA	NA	NA	No	NA	HPRC,HGSVC,1KG-ONT	Yes	NA	NA	NA	NA	NA	NA
chr10:119675879	chr10-119675879-allele1188956-53	INS	52	NA	0.06429652042360061,0.007204610951008645,0.037698412698412696,0.010934393638170975,0.02147239263803681	0.0301233	BAG3(0.92034, 0.538)	BAG3(0.92034, 0.538)	NA	BAG3(0.92034, 0.538)	NA	NA	NA	NA	NA	No	NA	HPRC,HGSVC,1KG-ONT	Yes	NA	NA	NA	NA	NA	NA
chr10:119675879	chr10-119675879-allele1188969-116	INS	115	NA	0.0007564296520423601,0.0,0.0,0.0,0.0	0.000918741	BAG3(0.92034, 0.538)	BAG3(0.92034, 0.538)	NA	BAG3(0.92034, 0.538)	NA	NA	NA	NA	NA	No	NA	HPRC,HGSVC	Yes	NA	NA	NA	NA	NA	NA
chr10:119675879	chr10-119675879-allele1188970-93	INS	92	NA	0.0,0.0,0.0,0.0,0.005112474437627812	0.000408842	BAG3(0.92034, 0.538)	BAG3(0.92034, 0.538)	NA	BAG3(0.92034, 0.538)	NA	NA	NA	NA	NA	No	NA	HPRC,HGSVC,1KG-ONT	Yes	NA	NA	NA	NA	NA	NA
chr10:119675879	chr10-119675879-allele1188960-52	INS	51	NA	0.012102874432677761,0.005763688760806916,0.0,0.020874751491053677,0.003067484662576687	0.000656375	BAG3(0.92034, 0.538)	BAG3(0.92034, 0.538)	NA	BAG3(0.92034, 0.538)	NA	NA	NA	NA	NA	No	NA	HPRC,HGSVC,1KG-ONT	Yes	NA	NA	NA	NA	NA	NA
chr10:119675879	chr10-119675879-allele1188959-160	INS	159	NA	0.0015128593040847202,0.0,0.0,0.0,0.0	0.00234988	BAG3(0.92034, 0.538)	BAG3(0.92034, 0.538)	NA	BAG3(0.92034, 0.538)	NA	NA	NA	NA	NA	No	NA	HPRC,HGSVC,1KG-ONT	Yes	NA	NA	NA	NA	NA	NA
chr10:119675879	chr10-119675879-allele1188961-73	INS	72	NA	0.01059001512859304,0.0,0.0,0.0,0.0	0.0193739	BAG3(0.92034, 0.538)	BAG3(0.92034, 0.538)	NA	BAG3(0.92034, 0.538)	NA	NA	NA	NA	NA	No	NA	HPRC,HGSVC,1KG-ONT	Yes	NA	NA	NA	NA	NA	NA
chr10:119675879	chr10-119675879-allele1188965-212	INS	211	NA	0.0007564296520423601,0.0,0.0,0.0,0.0	0.000918741	BAG3(0.92034, 0.538)	BAG3(0.92034, 0.538)	NA	BAG3(0.92034, 0.538)	NA	NA	NA	NA	NA	No	NA	HGSVC,1KG-ONT	Yes	NA	NA	NA	NA	NA	NA
chr10:119675883	chr10-119675883-allele1188985-65	INS	64	NA	0.0045385779122541605,0.004322766570605188,0.0,0.0,0.0	0.00334747	BAG3(0.92034, 0.538)	BAG3(0.92034, 0.538)	NA	BAG3(0.92034, 0.538)	NA	NA	NA	NA	NA	No	NA	HPRC,HGSVC,1KG-ONT	Yes	NA	NA	NA	NA	NA	NA
chr10:119675883	chr10-119675883-allele1188983-69	INS	68	NA	0.0007564296520423601,0.0,0.0,0.0,0.0	0.000918741	BAG3(0.92034, 0.538)	BAG3(0.92034, 0.538)	NA	BAG3(0.92034, 0.538)	NA	NA	NA	NA	NA	No	NA	HPRC,HGSVC,1KG-ONT	Yes	NA	NA	NA	NA	NA	NA
chr10:119675883	chr10-119675883-allele1188986-70	INS	69	NA	0.00680786686838124,0.0,0.0,0.0,0.0	0.0123139	BAG3(0.92034, 0.538)	BAG3(0.92034, 0.538)	NA	BAG3(0.92034, 0.538)	NA	NA	NA	NA	NA	No	NA	HPRC,HGSVC,1KG-ONT	Yes	NA	NA	NA	NA	NA	NA
chr10:119675883	chr10-119675883-allele1188982-69	INS	68	NA	0.036308623298033284,0.002881844380403458,0.0,0.0,0.003067484662576687	0.0558628	BAG3(0.92034, 0.538)	BAG3(0.92034, 0.538)	NA	BAG3(0.92034, 0.538)	NA	NA	NA	NA	NA	No	NA	HPRC,HGSVC,1KG-ONT	Yes	NA	NA	NA	NA	NA	NA
chr10:119675887	chr10-119675887-allele1188990-352	INS	351	NA	0.0,0.0,0.000992063492063492,0.0,0.002044989775051125	3.94758e-05	BAG3(0.92034, 0.538)	BAG3(0.92034, 0.538)	NA	BAG3(0.92034, 0.538)	NA	NA	NA	NA	NA	No	NA	HGSVC	Yes	NA	NA	NA	NA	NA	NA
chr10:119675887	chr10-119675887-allele1188991-414	INS	413	NA	0.0022692889561270802,0.012968299711815562,0.002976190476190476,0.017892644135188866,0.0736196319018405	0.0150192	BAG3(0.92034, 0.538)	BAG3(0.92034, 0.538)	NA	BAG3(0.92034, 0.538)	NA	NA	NA	NA	NA	No	NA	HGSVC	Yes	NA	NA	NA	NA	NA	NA
chr10:119675887	chr10-119675887-allele1188988-225	INS	224	NA	0.0007564296520423601,0.005763688760806916,0.00496031746031746,0.004970178926441352,0.02965235173824131	0.00630039	BAG3(0.92034, 0.538)	BAG3(0.92034, 0.538)	NA	BAG3(0.92034, 0.538)	NA	NA	NA	NA	NA	No	NA	HGSVC,1KG-ONT	Yes	NA	NA	NA	NA	NA	NA
chr10:119675887	chr10-119675887-allele1188989-270	INS	269	NA	0.0,0.0,0.003968253968253968,0.017892644135188866,0.014314928425357873	0.00606462	BAG3(0.92034, 0.538)	BAG3(0.92034, 0.538)	NA	BAG3(0.92034, 0.538)	NA	NA	NA	NA	NA	No	NA	HGSVC,1KG-ONT	Yes	NA	NA	NA	NA	NA	NA
chr10:119675895	chr10-119675895-allele1188994-56	INS	55	NA	0.0007564296520423601,0.0,0.0,0.0,0.0	0.000918741	BAG3(0.92034, 0.538)	BAG3(0.92034, 0.538)	NA	BAG3(0.92034, 0.538)	NA	NA	NA	NA	NA	No	NA	HPRC,HGSVC,1KG-ONT	Yes	NA	NA	NA	NA	NA	NA
chr10:119675899	chr10-119675899-allele1189001-61	INS	60	NA	0.0,0.004322766570605188,0.0,0.015904572564612324,0.00408997955010225	0.00364938	BAG3(0.92034, 0.538)	BAG3(0.92034, 0.538)	NA	BAG3(0.92034, 0.538)	NA	NA	NA	NA	NA	No	NA	HPRC,HGSVC,1KG-ONT	Yes	NA	NA	NA	NA	NA	NA
chr10:119675901	chr10-119675901-allele1189003-87	INS	86	NA	0.018910741301059002,0.056195965417867436,0.10218253968253968,0.0805168986083499,0.10122699386503067	0.035081	BAG3(0.92034, 0.538)	BAG3(0.92034, 0.538)	NA	BAG3(0.92034, 0.538)	NA	NA	NA	NA	NA	No	NA	HPRC,HGSVC,1KG-ONT	Yes	NA	NA	NA	NA	NA	NA
chr10:119675902	chr10-119675902-allele1189008-57	INS	56	NA	0.0,0.0,0.0,0.0009940357852882703,0.0	NA	BAG3(0.92034, 0.538)	BAG3(0.92034, 0.538)	NA	BAG3(0.92034, 0.538)	NA	NA	NA	NA	NA	No	NA	HPRC,HGSVC,1KG-ONT	Yes	NA	NA	NA	NA	NA	NA
chr10:119675902	chr10-119675902-allele1189004-57	INS	56	NA	0.00529500756429652,0.01585014409221902,0.0,0.003976143141153081,0.002044989775051125	NA	BAG3(0.92034, 0.538)	BAG3(0.92034, 0.538)	NA	BAG3(0.92034, 0.538)	NA	NA	NA	NA	NA	No	NA	HPRC,HGSVC,1KG-ONT	Yes	NA	NA	NA	NA	NA	NA
chr10:119675902	chr10-119675902-allele1189005-61	INS	60	NA	0.0037821482602118004,0.07060518731988473,0.10317460317460317,0.014910536779324055,0.017382413087934562	0.0284542	BAG3(0.92034, 0.538)	BAG3(0.92034, 0.538)	NA	BAG3(0.92034, 0.538)	NA	NA	NA	NA	NA	No	NA	HPRC,HGSVC,1KG-ONT	Yes	NA	NA	NA	NA	NA	NA
chr10:119675903	chr10-119675903-allele1189012-67	INS	66	NA	0.0015128593040847202,0.002881844380403458,0.003968253968253968,0.002982107355864811,0.0	NA	BAG3(0.92034, 0.538)	BAG3(0.92034, 0.538)	NA	BAG3(0.92034, 0.538)	NA	NA	NA	NA	NA	No	NA	HPRC,HGSVC,1KG-ONT	Yes	NA	NA	NA	NA	NA	NA
chr10:119675903	chr10-119675903-allele1189011-162	INS	161	NA	0.0015128593040847202,0.0,0.000992063492063492,0.0,0.03680981595092025	0.00415651	BAG3(0.92034, 0.538)	BAG3(0.92034, 0.538)	NA	BAG3(0.92034, 0.538)	NA	NA	NA	NA	NA	No	NA	HPRC,HGSVC,1KG-ONT	Yes	NA	NA	NA	NA	NA	NA
chr10:119675907	chr10-119675907-allele1189015-65	INS	64	NA	0.0007564296520423601,0.002881844380403458,0.007936507936507936,0.006958250497017893,0.0	0.00139027	BAG3(0.92034, 0.538)	BAG3(0.92034, 0.538)	NA	BAG3(0.92034, 0.538)	NA	NA	NA	NA	NA	No	NA	HPRC,HGSVC,1KG-ONT	Yes	NA	NA	NA	NA	NA	NA
chr10:119675908	chr10-119675908-allele1189018-66	INS	65	NA	0.0,0.001440922190201729,0.0,0.007952286282306162,0.0	0.00114796	BAG3(0.92034, 0.538)	BAG3(0.92034, 0.538)	NA	BAG3(0.92034, 0.538)	NA	NA	NA	NA	NA	No	NA	HPRC,HGSVC,1KG-ONT	Yes	NA	NA	NA	NA	NA	NA
chr10:119675908	chr10-119675908-allele1189020-68	INS	67	NA	0.0007564296520423601,0.0,0.000992063492063492,0.0,0.03680981595092025	0.00511296	BAG3(0.92034, 0.538)	BAG3(0.92034, 0.538)	NA	BAG3(0.92034, 0.538)	NA	NA	NA	NA	NA	No	NA	HPRC,HGSVC,1KG-ONT	Yes	NA	NA	NA	NA	NA	NA
chr10:119675909	chr10-119675909-allele1189021-64	INS	63	NA	0.0030257186081694403,0.0,0.0,0.0009940357852882703,0.002044989775051125	0.00123841	BAG3(0.92034, 0.538)	BAG3(0.92034, 0.538)	NA	BAG3(0.92034, 0.538)	NA	NA	NA	NA	NA	No	NA	HPRC,HGSVC,1KG-ONT	Yes	NA	NA	NA	NA	NA	NA
chr10:119675911	chr10-119675911-allele1189022-74	INS	73	NA	0.00529500756429652,0.002881844380403458,0.020833333333333332,0.0,0.03987730061349693	0.00432502	BAG3(0.92034, 0.538)	BAG3(0.92034, 0.538)	NA	BAG3(0.92034, 0.538)	NA	NA	NA	NA	NA	No	NA	HPRC,HGSVC,1KG-ONT	Yes	NA	NA	NA	NA	NA	NA
chr10:119675915	chr10-119675915-allele1189030-60	INS	59	NA	0.0,0.0,0.0,0.0,0.0010224948875255625	NA	BAG3(0.92034, 0.538)	BAG3(0.92034, 0.538)	NA	BAG3(0.92034, 0.538)	NA	NA	NA	NA	NA	No	NA	HPRC,HGSVC,1KG-ONT	Yes	NA	NA	NA	NA	NA	NA
chr10:119675915	chr10-119675915-allele1189027-61	INS	60	NA	0.0007564296520423601,0.011527377521613832,0.0,0.015904572564612324,0.005112474437627812	0.00369314	BAG3(0.92034, 0.538)	BAG3(0.92034, 0.538)	NA	BAG3(0.92034, 0.538)	NA	NA	NA	NA	NA	No	NA	HPRC,HGSVC,1KG-ONT	Yes	NA	NA	NA	NA	NA	NA
chr10:119675915	chr10-119675915-allele1189026-73	INS	72	NA	0.0030257186081694403,0.0,0.000992063492063492,0.0,0.03578732106339468	0.00227704	BAG3(0.92034, 0.538)	BAG3(0.92034, 0.538)	NA	BAG3(0.92034, 0.538)	NA	NA	NA	NA	NA	No	NA	HPRC,HGSVC,1KG-ONT	Yes	NA	NA	NA	NA	NA	NA
chr10:119700683	chr10-119700683-allele1189308-353	INS	352	NA	0.0037821482602118004,0.03890489913544669,0.0,0.0437375745526839,0.006134969325153374	0.00851215	NA	NA	NA	NA	NA	NA	NA	NA	enhancer	No	NA	HPRC,HGSVC,1KG-ONT	Yes	NA	NA	NA	NA	NA	NA
chr10:119722321	chr10-119722321-allele1189533-1	DEL	98	NA	0.32299546142208774,0.36743515850144093,0.46726190476190477,0.34592445328031807,0.23210633946830267	0.00146935	NA	NA	NA	NA	NA	NA	NA	NA	NA	No	NA	HPRC,HGSVC,1KG-ONT	No	NA	NA	NA	NA	NA	NA
chr10:119722424	chr10-119722424-allele1189545-276	INS	275	NA	0.0,0.0,0.003968253968253968,0.0,0.16973415132924335	0.0312026	NA	NA	NA	NA	NA	NA	NA	NA	NA	No	NA	HPRC,HGSVC,1KG-ONT	No	NA	NA	NA	NA	NA	NA
chr10:119722424	chr10-119722424-allele1189544-226	INS	225	NA	0.0007564296520423601,0.011527377521613832,0.0,0.019880715705765408,0.024539877300613498	0.00792663	NA	NA	NA	NA	NA	NA	NA	NA	NA	No	NA	HPRC,HGSVC,1KG-ONT	No	NA	NA	NA	NA	NA	NA
chr10:119722536	chr10-119722536-allele1189552-228	INS	227	NA	0.006051437216338881,0.001440922190201729,0.0,0.0,0.006134969325153374	0.00237144	NA	NA	NA	NA	NA	NA	NA	NA	NA	No	NA	HPRC,HGSVC,1KG-ONT	No	NA	NA	NA	NA	NA	NA
chr10:119722536	chr10-119722536-allele1189554-228	INS	227	NA	0.0007564296520423601,0.0,0.0,0.0,0.0	0.000918741	NA	NA	NA	NA	NA	NA	NA	NA	NA	No	NA	HPRC,HGSVC,1KG-ONT	No	NA	NA	NA	NA	NA	NA
chr10:119773993	chr10-119773993-allele1190029-1	DEL	6310	NA	0.0030257186081694403,0.0,0.0,0.0,0.0	0.00520636	INPP5F(6.7078e-15, 0.844)	INPP5F(6.7078e-15, 0.844)	NA	NA	NA	NA	NA	NA	NA	No	NA	1KG-ONT	Yes	NA	NA	NA	NA	NA	NA
chr10:119774618	chr10-119774618-allele1190042-319	INS	318	NA	0.0007564296520423601,0.0,0.0,0.0,0.0	0.000918741	INPP5F(6.7078e-15, 0.844)	INPP5F(6.7078e-15, 0.844)	NA	NA	NA	NA	NA	NA	NA	No	NA	HGSVC	Yes	NA	NA	NA	NA	NA	NA
chr10:119785286	chr10-119785286-allele1190108-51	INS	50	NA	0.0015128593040847202,0.001440922190201729,0.0,0.004970178926441352,0.003067484662576687	NA	INPP5F(6.7078e-15, 0.844)	INPP5F(6.7078e-15, 0.844)	NA	NA	NA	NA	NA	NA	NA	No	NA	No	No	NA	NA	NA	NA	NA	NA
chr10:119794652	chr10-119794652-allele1190227-1	DEL	98	NA	0.009077155824508321,0.001440922190201729,0.0,0.0,0.0	0.0143383	INPP5F(6.7078e-15, 0.844)	INPP5F(6.7078e-15, 0.844)	NA	NA	NA	NA	NA	NA	NA	No	NA	HPRC,HGSVC,1KG-ONT	Yes	NA	NA	NA	NA	NA	NA
chr10:119794652	chr10-119794652-allele1190226-52	INS	51	NA	0.006051437216338881,0.0,0.0,0.006958250497017893,0.0010224948875255625	0.00185071	INPP5F(6.7078e-15, 0.844)	INPP5F(6.7078e-15, 0.844)	NA	NA	NA	NA	NA	NA	NA	No	NA	No	No	NA	NA	NA	NA	NA	NA
chr10:119794714	chr10-119794714-allele1190229-51	INS	50	NA	0.26626323751891073,0.1729106628242075,0.19246031746031747,0.17992047713717693,0.24539877300613497	0.0125487	INPP5F(6.7078e-15, 0.844)	INPP5F(6.7078e-15, 0.844)	NA	NA	NA	NA	NA	NA	NA	No	NA	No	No	NA	NA	NA	NA	NA	NA
chr10:119794752	chr10-119794752-allele1190237-1	DEL	105	NA	0.00832072617246596,0.01729106628242075,0.0248015873015873,0.04970178926441352,0.30368098159509205	0.0603337	INPP5F(6.7078e-15, 0.844)	INPP5F(6.7078e-15, 0.844)	NA	NA	NA	NA	NA	NA	NA	No	NA	HPRC,HGSVC,1KG-ONT	Yes	NA	NA	NA	NA	NA	NA
chr10:119794757	chr10-119794757-allele1190238-55	INS	54	NA	0.0045385779122541605,0.002881844380403458,0.0,0.0,0.0	0.00448129	INPP5F(6.7078e-15, 0.844)	INPP5F(6.7078e-15, 0.844)	NA	NA	NA	NA	NA	NA	NA	No	NA	No	No	NA	NA	NA	NA	NA	NA
chr10:119794801	chr10-119794801-allele1190246-1	DEL	56	NA	0.04084720121028744,0.13256484149855907,0.002976190476190476,0.16699801192842942,0.1390593047034765	0.0266272	INPP5F(6.7078e-15, 0.844)	INPP5F(6.7078e-15, 0.844)	NA	NA	NA	NA	NA	NA	NA	No	NA	HPRC,HGSVC	No	NA	NA	NA	NA	NA	NA
chr10:119795003	chr10-119795003-allele1190257-1	DEL	102	NA	0.0030257186081694403,0.001440922190201729,0.0,0.004970178926441352,0.0	NA	INPP5F(6.7078e-15, 0.844)	INPP5F(6.7078e-15, 0.844)	NA	NA	NA	NA	NA	NA	NA	No	NA	HPRC,HGSVC,1KG-ONT	No	NA	NA	NA	NA	NA	NA
chr10:119795038	chr10-119795038-allele1190258-1	DEL	53	NA	0.0007564296520423601,0.002881844380403458,0.0,0.0,0.0	NA	INPP5F(6.7078e-15, 0.844)	INPP5F(6.7078e-15, 0.844)	NA	NA	NA	NA	NA	NA	NA	No	NA	HPRC,HGSVC	No	NA	NA	NA	NA	NA	NA
chr10:119864583	chr10-119864583-allele1190821-506	INS	505	NA	0.0015128593040847202,0.025936599423631124,0.17857142857142858,0.040755467196819085,0.22597137014314927	0.0854727	MCMBP(0.79689, 0.537)	NA	NA	NA	NA	NA	NA	NA	NA	No	NA	HPRC,HGSVC,1KG-ONT	Yes	NA	NA	NA	NA	NA	NA
chr10:119953438	chr10-119953438-allele1191550-57	INS	56	NA	0.024205748865355523,0.001440922190201729,0.002976190476190476,0.0,0.0	0.0361319	NA	NA	NA	NA	NA	NA	NA	NA	NA	No	NA	HPRC,HGSVC	No	NA	NA	NA	NA	NA	NA
chr10:119953459	chr10-119953459-allele1191557-64	INS	63	NA	0.038577912254160365,0.12680115273775217,0.26091269841269843,0.04771371769383698,0.049079754601226995	0.0367744	NA	NA	NA	NA	NA	NA	NA	NA	NA	No	NA	HPRC,HGSVC	No	NA	NA	NA	NA	NA	NA
chr10:119953472	chr10-119953472-allele1191559-1	DEL	154	NA	0.0022692889561270802,0.0,0.000992063492063492,0.0,0.0	0.0019853	NA	NA	NA	NA	NA	NA	NA	NA	NA	No	NA	HPRC,HGSVC,1KG-ONT	No	NA	NA	NA	NA	NA	NA
chr10:119953472	chr10-119953472-allele1191558-1	DEL	91	NA	0.018910741301059002,0.008645533141210375,0.0,0.0019880715705765406,0.005112474437627812	0.0150401	NA	NA	NA	NA	NA	NA	NA	NA	NA	No	NA	HPRC,HGSVC,1KG-ONT	No	NA	NA	NA	NA	NA	NA
chr10:119953500	chr10-119953500-allele1191579-166	INS	165	NA	0.0,0.0,0.0,0.0009940357852882703,0.0	NA	NA	NA	NA	NA	NA	NA	NA	NA	NA	No	NA	HPRC,HGSVC	Yes	NA	NA	NA	NA	NA	NA
chr10:119953500	chr10-119953500-allele1191574-1	DEL	63	NA	0.012102874432677761,0.0,0.0,0.0,0.0	0.0221214	NA	NA	NA	NA	NA	NA	NA	NA	NA	No	NA	HGSVC	No	NA	NA	NA	NA	NA	NA
chr10:119953500	chr10-119953500-allele1191573-127	INS	126	NA	0.009077155824508321,0.002881844380403458,0.0,0.0019880715705765406,0.0010224948875255625	0.00825738	NA	NA	NA	NA	NA	NA	NA	NA	NA	No	NA	HPRC,HGSVC,1KG-ONT	Yes	NA	NA	NA	NA	NA	NA
chr10:119953500	chr10-119953500-allele1191572-56	INS	55	NA	0.00529500756429652,0.0,0.006944444444444444,0.0009940357852882703,0.0010224948875255625	0.00070117	NA	NA	NA	NA	NA	NA	NA	NA	NA	No	NA	HPRC,HGSVC	No	NA	NA	NA	NA	NA	NA
chr10:119953500	chr10-119953500-allele1191577-64	INS	63	NA	0.0007564296520423601,0.0,0.0,0.0,0.0	0.000918741	NA	NA	NA	NA	NA	NA	NA	NA	NA	No	NA	HPRC,HGSVC	No	NA	NA	NA	NA	NA	NA
chr10:119953505	chr10-119953505-allele1191581-64	INS	63	NA	0.0022692889561270802,0.002881844380403458,0.0,0.004970178926441352,0.0	NA	NA	NA	NA	NA	NA	NA	NA	NA	NA	No	NA	HPRC,HGSVC	No	NA	NA	NA	NA	NA	NA
chr10:119953508	chr10-119953508-allele1191582-1	DEL	98	NA	0.02118003025718608,0.001440922190201729,0.0,0.0,0.0	0.0365908	NA	NA	NA	NA	NA	NA	NA	NA	NA	No	NA	HPRC,HGSVC,1KG-ONT	No	NA	NA	NA	NA	NA	NA
chr10:119953510	chr10-119953510-allele1191584-406	INS	405	NA	0.0,0.024495677233429394,0.0,0.0,0.0	0.00256718	NA	NA	NA	NA	NA	NA	NA	NA	NA	No	NA	HPRC,HGSVC,1KG-ONT	Yes	NA	NA	NA	NA	NA	NA
chr10:119953511	chr10-119953511-allele1191585-608	INS	607	NA	0.0045385779122541605,0.0,0.0,0.0,0.0	0.00805514	NA	NA	NA	NA	NA	NA	NA	NA	NA	No	NA	HPRC,HGSVC,1KG-ONT	Yes	NA	NA	NA	NA	NA	NA
chr10:119953515	chr10-119953515-allele1191589-1	DEL	72	NA	0.0007564296520423601,0.001440922190201729,0.0,0.006958250497017893,0.002044989775051125	0.000360376	NA	NA	NA	NA	NA	NA	NA	NA	NA	No	NA	HPRC,HGSVC,1KG-ONT	No	NA	NA	NA	NA	NA	NA
chr10:119953542	chr10-119953542-allele1191593-109	INS	108	NA	0.0007564296520423601,0.0,0.0,0.0,0.0	0.000918741	NA	NA	NA	NA	NA	NA	NA	NA	NA	No	NA	HPRC,HGSVC,1KG-ONT	Yes	NA	NA	NA	NA	NA	NA
chr10:119953542	chr10-119953542-allele1191592-97	INS	96	NA	0.0,0.0,0.0,0.0009940357852882703,0.0010224948875255625	NA	NA	NA	NA	NA	NA	NA	NA	NA	NA	No	NA	HPRC,HGSVC,1KG-ONT	Yes	NA	NA	NA	NA	NA	NA
chr10:119953542	chr10-119953542-allele1191595-204	INS	203	NA	0.0,0.001440922190201729,0.0,0.0,0.0	NA	NA	NA	NA	NA	NA	NA	NA	NA	NA	No	NA	HPRC,HGSVC,1KG-ONT	Yes	NA	NA	NA	NA	NA	NA
chr10:119953547	chr10-119953547-allele1191598-1	DEL	59	NA	0.0022692889561270802,0.002881844380403458,0.018849206349206348,0.005964214711729622,0.0010224948875255625	0.00169395	NA	NA	NA	NA	NA	NA	NA	NA	NA	No	NA	HGSVC	No	NA	NA	NA	NA	NA	NA
chr10:119953547	chr10-119953547-allele1191599-1	DEL	75	NA	0.0022692889561270802,0.002881844380403458,0.001984126984126984,0.002982107355864811,0.0	NA	NA	NA	NA	NA	NA	NA	NA	NA	NA	No	NA	HPRC,HGSVC,1KG-ONT	No	NA	NA	NA	NA	NA	NA
chr10:119953550	chr10-119953550-allele1191600-80	INS	79	NA	0.0045385779122541605,0.0,0.0,0.0,0.0	0.00805514	NA	NA	NA	NA	NA	NA	NA	NA	NA	No	NA	HPRC,HGSVC,1KG-ONT	No	NA	NA	NA	NA	NA	NA
chr10:119953551	chr10-119953551-allele1191604-108	INS	107	NA	0.0,0.002881844380403458,0.001984126984126984,0.0,0.0	0.000224143	NA	NA	NA	NA	NA	NA	NA	NA	NA	No	NA	HPRC,HGSVC,1KG-ONT	Yes	NA	NA	NA	NA	NA	NA
chr10:119953551	chr10-119953551-allele1191605-1	DEL	134	NA	0.009077155824508321,0.0,0.001984126984126984,0.0,0.0	0.0124585	NA	NA	NA	NA	NA	NA	NA	NA	NA	No	NA	HPRC,HGSVC,1KG-ONT	Yes	NA	NA	NA	NA	NA	NA
chr10:119953554	chr10-119953554-allele1191612-103	INS	102	NA	0.0,0.008645533141210375,0.000992063492063492,0.0009940357852882703,0.0	0.000834484	NA	NA	NA	NA	NA	NA	NA	NA	NA	No	NA	HPRC,HGSVC,1KG-ONT	Yes	NA	NA	NA	NA	NA	NA
chr10:119953554	chr10-119953554-allele1191613-109	INS	108	NA	0.0,0.001440922190201729,0.007936507936507936,0.0009940357852882703,0.0	0.00133282	NA	NA	NA	NA	NA	NA	NA	NA	NA	No	NA	HPRC,HGSVC,1KG-ONT	Yes	NA	NA	NA	NA	NA	NA
chr10:119953554	chr10-119953554-allele1191610-625	INS	624	NA	0.0,0.002881844380403458,0.0,0.0,0.0	NA	NA	NA	NA	NA	NA	NA	NA	NA	NA	No	NA	HPRC,HGSVC,1KG-ONT	Yes	NA	NA	NA	NA	NA	NA
chr10:119953554	chr10-119953554-allele1191609-241	INS	240	NA	0.0,0.005763688760806916,0.007936507936507936,0.004970178926441352,0.0	0.00256718	NA	NA	NA	NA	NA	NA	NA	NA	NA	No	NA	HPRC,HGSVC,1KG-ONT	Yes	NA	NA	NA	NA	NA	NA
chr10:119953554	chr10-119953554-allele1191614-160	INS	159	NA	0.0,0.001440922190201729,0.0,0.0019880715705765406,0.0	3.94758e-05	NA	NA	NA	NA	NA	NA	NA	NA	NA	No	NA	HPRC,HGSVC	Yes	NA	NA	NA	NA	NA	NA
chr10:119953555	chr10-119953555-allele1191617-226	INS	225	NA	0.0,0.0,0.0,0.0,0.0010224948875255625	NA	NA	NA	NA	NA	NA	NA	NA	NA	NA	No	NA	HPRC,HGSVC,1KG-ONT	Yes	NA	NA	NA	NA	NA	NA
chr10:119953555	chr10-119953555-allele1191615-64	INS	63	NA	0.00832072617246596,0.002881844380403458,0.0,0.0,0.002044989775051125	0.00814511	NA	NA	NA	NA	NA	NA	NA	NA	NA	No	NA	HPRC,HGSVC	No	NA	NA	NA	NA	NA	NA
chr10:119953555	chr10-119953555-allele1191619-1	DEL	118	NA	0.0,0.001440922190201729,0.0,0.0,0.0	NA	NA	NA	NA	NA	NA	NA	NA	NA	NA	No	NA	HPRC,HGSVC,1KG-ONT	No	NA	NA	NA	NA	NA	NA
chr10:119953555	chr10-119953555-allele1191616-130	INS	129	NA	0.009833585476550681,0.0,0.0,0.0,0.0	0.0179657	NA	NA	NA	NA	NA	NA	NA	NA	NA	No	NA	HPRC,HGSVC,1KG-ONT	Yes	NA	NA	NA	NA	NA	NA
chr10:119953555	chr10-119953555-allele1191618-149	INS	148	NA	0.0,0.001440922190201729,0.0,0.0,0.0	NA	NA	NA	NA	NA	NA	NA	NA	NA	NA	No	NA	HPRC,HGSVC,1KG-ONT	Yes	NA	NA	NA	NA	NA	NA
chr10:119953558	chr10-119953558-allele1191633-468	INS	467	NA	0.0,0.0,0.0,0.0,0.0010224948875255625	NA	NA	NA	NA	NA	NA	NA	NA	NA	NA	No	NA	HPRC,HGSVC,1KG-ONT	Yes	NA	NA	NA	NA	NA	NA
chr10:119953558	chr10-119953558-allele1191632-374	INS	373	NA	0.0,0.0,0.001984126984126984,0.0,0.003067484662576687	0.000203029	NA	NA	NA	NA	NA	NA	NA	NA	NA	No	NA	HPRC,HGSVC,1KG-ONT	Yes	NA	NA	NA	NA	NA	NA
chr10:119953558	chr10-119953558-allele1191634-156	INS	155	NA	0.0,0.0,0.0,0.0009940357852882703,0.0081799591002045	0.0010336	NA	NA	NA	NA	NA	NA	NA	NA	NA	No	NA	HPRC,HGSVC	Yes	NA	NA	NA	NA	NA	NA
chr10:119953563	chr10-119953563-allele1191641-1	DEL	106	NA	0.006051437216338881,0.0,0.0,0.0,0.0010224948875255625	0.00875367	NA	NA	NA	NA	NA	NA	NA	NA	NA	No	NA	HPRC,HGSVC,1KG-ONT	No	NA	NA	NA	NA	NA	NA
chr10:119953563	chr10-119953563-allele1191645-81	INS	80	NA	0.0007564296520423601,0.0,0.0,0.0,0.0	0.000918741	NA	NA	NA	NA	NA	NA	NA	NA	NA	No	NA	HPRC,HGSVC,1KG-ONT	Yes	NA	NA	NA	NA	NA	NA
chr10:119953567	chr10-119953567-allele1191649-91	INS	90	NA	0.0015128593040847202,0.001440922190201729,0.010912698412698412,0.004970178926441352,0.003067484662576687	0.00105039	NA	NA	NA	NA	NA	NA	NA	NA	NA	No	NA	HPRC,HGSVC,1KG-ONT	Yes	NA	NA	NA	NA	NA	NA
chr10:119953567	chr10-119953567-allele1191650-118	INS	117	NA	0.0,0.0,0.000992063492063492,0.0,0.0	NA	NA	NA	NA	NA	NA	NA	NA	NA	NA	No	NA	HPRC,HGSVC,1KG-ONT	Yes	NA	NA	NA	NA	NA	NA
chr10:119953567	chr10-119953567-allele1191653-142	INS	141	NA	0.0037821482602118004,0.0,0.01488095238095238,0.0009940357852882703,0.0	NA	NA	NA	NA	NA	NA	NA	NA	NA	NA	No	NA	HPRC,HGSVC,1KG-ONT	Yes	NA	NA	NA	NA	NA	NA
chr10:119953567	chr10-119953567-allele1191662-200	INS	199	NA	0.0,0.0,0.0,0.0009940357852882703,0.0	NA	NA	NA	NA	NA	NA	NA	NA	NA	NA	No	NA	HPRC,HGSVC,1KG-ONT	Yes	NA	NA	NA	NA	NA	NA
chr10:119953567	chr10-119953567-allele1191658-244	INS	243	NA	0.0,0.0,0.0,0.003976143141153081,0.0	0.000224143	NA	NA	NA	NA	NA	NA	NA	NA	NA	No	NA	HPRC,HGSVC,1KG-ONT	Yes	NA	NA	NA	NA	NA	NA
chr10:119953568	chr10-119953568-allele1191664-1	DEL	53	NA	0.0,0.0,0.003968253968253968,0.0019880715705765406,0.0	0.000422056	NA	NA	NA	NA	NA	NA	NA	NA	NA	No	NA	HGSVC	No	NA	NA	NA	NA	NA	NA
chr10:119953572	chr10-119953572-allele1191681-218	INS	217	NA	0.0,0.001440922190201729,0.0,0.0,0.0	NA	NA	NA	NA	NA	NA	NA	NA	NA	NA	No	NA	HPRC,HGSVC,1KG-ONT	Yes	NA	NA	NA	NA	NA	NA
chr10:119953572	chr10-119953572-allele1191682-262	INS	261	NA	0.0,0.001440922190201729,0.0,0.0,0.0010224948875255625	NA	NA	NA	NA	NA	NA	NA	NA	NA	NA	No	NA	HPRC,HGSVC,1KG-ONT	Yes	NA	NA	NA	NA	NA	NA
chr10:119953572	chr10-119953572-allele1191679-1115	INS	1114	NA	0.0,0.0,0.005952380952380952,0.0,0.0	0.000593574	NA	NA	NA	NA	NA	NA	NA	NA	NA	No	NA	HPRC,1KG-ONT	No	NA	NA	NA	NA	NA	NA
chr10:119953572	chr10-119953572-allele1191680-206	INS	205	NA	0.0007564296520423601,0.0,0.0,0.0,0.0	0.000918741	NA	NA	NA	NA	NA	NA	NA	NA	NA	No	NA	HPRC,HGSVC,1KG-ONT	Yes	NA	NA	NA	NA	NA	NA
chr10:119953572	chr10-119953572-allele1191678-560	INS	559	NA	0.0,0.0,0.0,0.0009940357852882703,0.0	NA	NA	NA	NA	NA	NA	NA	NA	NA	NA	No	NA	HPRC,HGSVC,1KG-ONT	Yes	NA	NA	NA	NA	NA	NA
chr10:119953572	chr10-119953572-allele1191675-167	INS	166	NA	0.0007564296520423601,0.0,0.0,0.0,0.0	0.000918741	NA	NA	NA	NA	NA	NA	NA	NA	NA	No	NA	HPRC,HGSVC	Yes	NA	NA	NA	NA	NA	NA
chr10:119953572	chr10-119953572-allele1191676-472	INS	471	NA	0.0,0.0,0.0,0.0,0.003067484662576687	3.94758e-05	NA	NA	NA	NA	NA	NA	NA	NA	NA	No	NA	HPRC,HGSVC,1KG-ONT	Yes	NA	NA	NA	NA	NA	NA
chr10:119953572	chr10-119953572-allele1191677-385	INS	384	NA	0.0007564296520423601,0.0,0.0,0.0,0.0	0.000918741	NA	NA	NA	NA	NA	NA	NA	NA	NA	No	NA	HPRC,HGSVC,1KG-ONT	Yes	NA	NA	NA	NA	NA	NA
chr10:119953572	chr10-119953572-allele1191674-320	INS	319	NA	0.0045385779122541605,0.001440922190201729,0.0,0.003976143141153081,0.003067484662576687	0.000493235	NA	NA	NA	NA	NA	NA	NA	NA	NA	No	NA	HPRC,HGSVC,1KG-ONT	Yes	NA	NA	NA	NA	NA	NA
chr10:119953573	chr10-119953573-allele1191687-295	INS	294	NA	0.0015128593040847202,0.0,0.0,0.005964214711729622,0.002044989775051125	NA	NA	NA	NA	NA	NA	NA	NA	NA	NA	No	NA	HPRC,HGSVC,1KG-ONT	Yes	NA	NA	NA	NA	NA	NA
chr10:119953573	chr10-119953573-allele1191688-159	INS	158	NA	0.0,0.0,0.0,0.0,0.002044989775051125	NA	NA	NA	NA	NA	NA	NA	NA	NA	NA	No	NA	HPRC,HGSVC	Yes	NA	NA	NA	NA	NA	NA
chr10:119953573	chr10-119953573-allele1191686-407	INS	406	NA	0.0,0.0,0.0,0.0,0.0010224948875255625	NA	NA	NA	NA	NA	NA	NA	NA	NA	NA	No	NA	HPRC,HGSVC,1KG-ONT	Yes	NA	NA	NA	NA	NA	NA
chr10:119953574	chr10-119953574-allele1191692-532	INS	531	NA	0.0,0.0,0.002976190476190476,0.0,0.0	3.94758e-05	NA	NA	NA	NA	NA	NA	NA	NA	NA	No	NA	HPRC,HGSVC,1KG-ONT	Yes	NA	NA	NA	NA	NA	NA
chr10:119953574	chr10-119953574-allele1191694-52	INS	51	NA	0.0030257186081694403,0.001440922190201729,0.0,0.0019880715705765406,0.002044989775051125	0.000263486	NA	NA	NA	NA	NA	NA	NA	NA	NA	No	NA	HPRC,HGSVC	No	NA	NA	NA	NA	NA	NA
chr10:119953583	chr10-119953583-allele1191708-1	DEL	86	NA	0.0007564296520423601,0.0,0.0,0.0,0.0	0.000918741	NA	NA	NA	NA	NA	NA	NA	NA	NA	No	NA	HPRC,HGSVC,1KG-ONT	No	NA	NA	NA	NA	NA	NA
chr10:119953587	chr10-119953587-allele1191715-103	INS	102	NA	0.0,0.0,0.0,0.0019880715705765406,0.0	NA	NA	NA	NA	NA	NA	NA	NA	NA	NA	No	NA	HPRC,HGSVC,1KG-ONT	Yes	NA	NA	NA	NA	NA	NA
chr10:119953587	chr10-119953587-allele1191713-79	INS	78	NA	0.0007564296520423601,0.001440922190201729,0.0,0.0009940357852882703,0.0	NA	NA	NA	NA	NA	NA	NA	NA	NA	NA	No	NA	HPRC,HGSVC,1KG-ONT	Yes	NA	NA	NA	NA	NA	NA
chr10:119953587	chr10-119953587-allele1191721-163	INS	162	NA	0.0,0.0,0.000992063492063492,0.004970178926441352,0.0010224948875255625	0.000778337	NA	NA	NA	NA	NA	NA	NA	NA	NA	No	NA	HPRC,HGSVC	Yes	NA	NA	NA	NA	NA	NA
chr10:119953587	chr10-119953587-allele1191716-115	INS	114	NA	0.0007564296520423601,0.001440922190201729,0.0,0.002982107355864811,0.0	NA	NA	NA	NA	NA	NA	NA	NA	NA	NA	No	NA	HPRC,HGSVC,1KG-ONT	Yes	NA	NA	NA	NA	NA	NA
chr10:119953587	chr10-119953587-allele1191711-55	INS	54	NA	0.0015128593040847202,0.001440922190201729,0.0,0.002982107355864811,0.0	NA	NA	NA	NA	NA	NA	NA	NA	NA	NA	No	NA	HPRC,HGSVC	No	NA	NA	NA	NA	NA	NA
chr10:119953587	chr10-119953587-allele1191714-91	INS	90	NA	0.0,0.001440922190201729,0.0,0.0,0.0010224948875255625	NA	NA	NA	NA	NA	NA	NA	NA	NA	NA	No	NA	HPRC,HGSVC,1KG-ONT	Yes	NA	NA	NA	NA	NA	NA
chr10:119953587	chr10-119953587-allele1191719-187	INS	186	NA	0.0,0.0,0.0,0.002982107355864811,0.0	3.94758e-05	NA	NA	NA	NA	NA	NA	NA	NA	NA	No	NA	HPRC,HGSVC	Yes	NA	NA	NA	NA	NA	NA
chr10:119953587	chr10-119953587-allele1191720-235	INS	234	NA	0.0,0.0,0.0,0.0,0.0010224948875255625	NA	NA	NA	NA	NA	NA	NA	NA	NA	NA	No	NA	HPRC,HGSVC,1KG-ONT	Yes	NA	NA	NA	NA	NA	NA
chr10:119953587	chr10-119953587-allele1191718-175	INS	174	NA	0.0,0.004322766570605188,0.0,0.012922465208747515,0.002044989775051125	0.00281286	NA	NA	NA	NA	NA	NA	NA	NA	NA	No	NA	HPRC,HGSVC	Yes	NA	NA	NA	NA	NA	NA
chr10:119953605	chr10-119953605-allele1191735-330	INS	329	NA	0.0,0.0,0.005952380952380952,0.0,0.0	0.000593574	NA	NA	NA	NA	NA	NA	NA	NA	NA	No	NA	HPRC,HGSVC,1KG-ONT	Yes	NA	NA	NA	NA	NA	NA
chr10:119953606	chr10-119953606-allele1191739-375	INS	374	NA	0.0,0.004322766570605188,0.000992063492063492,0.0009940357852882703,0.006134969325153374	0.00151771	NA	NA	NA	NA	NA	NA	NA	NA	NA	No	NA	HPRC,HGSVC,1KG-ONT	Yes	NA	NA	NA	NA	NA	NA
chr10:119953606	chr10-119953606-allele1191740-1	DEL	67	NA	0.0,0.001440922190201729,0.0,0.0019880715705765406,0.002044989775051125	0.000408842	NA	NA	NA	NA	NA	NA	NA	NA	NA	No	NA	HGSVC	No	NA	NA	NA	NA	NA	NA
chr10:119953606	chr10-119953606-allele1191738-134	INS	133	NA	0.0,0.0,0.0,0.0,0.009202453987730062	0.00114796	NA	NA	NA	NA	NA	NA	NA	NA	NA	No	NA	HPRC,HGSVC,1KG-ONT	Yes	NA	NA	NA	NA	NA	NA
chr10:119953613	chr10-119953613-allele1191745-168	INS	167	NA	0.0045385779122541605,0.0,0.0,0.0,0.0	0.00805514	NA	NA	NA	NA	NA	NA	NA	NA	NA	No	NA	HPRC,HGSVC	Yes	NA	NA	NA	NA	NA	NA
chr10:119953613	chr10-119953613-allele1191744-53	INS	52	NA	0.0030257186081694403,0.0,0.0,0.0,0.0	0.00520636	NA	NA	NA	NA	NA	NA	NA	NA	NA	No	NA	HPRC,HGSVC	No	NA	NA	NA	NA	NA	NA
chr10:119953613	chr10-119953613-allele1191749-1	DEL	207	NA	0.0113464447806354,0.001440922190201729,0.0,0.0,0.0	0.0185365	NA	NA	NA	NA	NA	NA	NA	NA	NA	No	NA	HGSVC,1KG-ONT	Yes	NA	NA	NA	NA	NA	NA
chr10:119953613	chr10-119953613-allele1191747-109	INS	108	NA	0.0,0.001440922190201729,0.0,0.0,0.0	NA	NA	NA	NA	NA	NA	NA	NA	NA	NA	No	NA	HPRC,HGSVC,1KG-ONT	Yes	NA	NA	NA	NA	NA	NA
chr10:119953613	chr10-119953613-allele1191748-398	INS	397	NA	0.006051437216338881,0.0,0.0,0.0,0.0	0.0108963	NA	NA	NA	NA	NA	NA	NA	NA	NA	No	NA	HPRC,HGSVC,1KG-ONT	Yes	NA	NA	NA	NA	NA	NA
chr10:119953617	chr10-119953617-allele1191765-292	INS	291	NA	0.0022692889561270802,0.002881844380403458,0.005952380952380952,0.0,0.012269938650306749	0.00048825	NA	NA	NA	NA	NA	NA	NA	NA	NA	No	NA	HPRC,HGSVC,1KG-ONT	Yes	NA	NA	NA	NA	NA	NA
chr10:119953617	chr10-119953617-allele1191764-178	INS	177	NA	0.0,0.001440922190201729,0.0,0.003976143141153081,0.0	0.000408842	NA	NA	NA	NA	NA	NA	NA	NA	NA	No	NA	HPRC,HGSVC	Yes	NA	NA	NA	NA	NA	NA
chr10:119953617	chr10-119953617-allele1191758-79	INS	78	NA	0.0007564296520423601,0.010086455331412104,0.005952380952380952,0.0019880715705765406,0.0	0.00114578	NA	NA	NA	NA	NA	NA	NA	NA	NA	No	NA	HPRC,HGSVC,1KG-ONT	Yes	NA	NA	NA	NA	NA	NA
chr10:119953617	chr10-119953617-allele1191763-58	INS	57	NA	0.0022692889561270802,0.0,0.000992063492063492,0.0009940357852882703,0.0	0.000774954	NA	NA	NA	NA	NA	NA	NA	NA	NA	No	NA	HPRC,HGSVC	Yes	NA	NA	NA	NA	NA	NA
chr10:119953617	chr10-119953617-allele1191755-91	INS	90	NA	0.0030257186081694403,0.001440922190201729,0.0,0.004970178926441352,0.00408997955010225	NA	NA	NA	NA	NA	NA	NA	NA	NA	NA	No	NA	HPRC,HGSVC,1KG-ONT	Yes	NA	NA	NA	NA	NA	NA
chr10:119953617	chr10-119953617-allele1191766-280	INS	279	NA	0.0,0.0,0.001984126984126984,0.0,0.0	NA	NA	NA	NA	NA	NA	NA	NA	NA	NA	No	NA	HPRC,HGSVC,1KG-ONT	Yes	NA	NA	NA	NA	NA	NA
chr10:119953617	chr10-119953617-allele1191762-739	INS	738	NA	0.0,0.004322766570605188,0.05357142857142857,0.006958250497017893,0.002044989775051125	0.0116271	NA	NA	NA	NA	NA	NA	NA	NA	NA	No	NA	HPRC,1KG-ONT	Yes	NA	NA	NA	NA	NA	NA
chr10:119953617	chr10-119953617-allele1191757-448	INS	447	NA	0.0,0.001440922190201729,0.000992063492063492,0.0,0.0010224948875255625	3.94758e-05	NA	NA	NA	NA	NA	NA	NA	NA	NA	No	NA	HPRC,HGSVC,1KG-ONT	Yes	NA	NA	NA	NA	NA	NA
chr10:119953617	chr10-119953617-allele1191759-193	INS	192	NA	0.0,0.002881844380403458,0.000992063492063492,0.0,0.0	3.94758e-05	NA	NA	NA	NA	NA	NA	NA	NA	NA	No	NA	HPRC,HGSVC	Yes	NA	NA	NA	NA	NA	NA
chr10:119953617	chr10-119953617-allele1191767-1	DEL	51	NA	0.0015128593040847202,0.0,0.010912698412698412,0.003976143141153081,0.009202453987730062	0.00178626	NA	NA	NA	NA	NA	NA	NA	NA	NA	No	NA	HGSVC	No	NA	NA	NA	NA	NA	NA
chr10:119953621	chr10-119953621-allele1191773-630	INS	629	NA	0.0007564296520423601,0.0,0.0,0.0,0.0	0.000918741	NA	NA	NA	NA	NA	NA	NA	NA	NA	No	NA	HPRC,HGSVC,1KG-ONT	Yes	NA	NA	NA	NA	NA	NA
chr10:119953621	chr10-119953621-allele1191770-111	INS	110	NA	0.0,0.005763688760806916,0.002976190476190476,0.0,0.0	0.000631316	NA	NA	NA	NA	NA	NA	NA	NA	NA	No	NA	HPRC,HGSVC,1KG-ONT	Yes	NA	NA	NA	NA	NA	NA
chr10:119953621	chr10-119953621-allele1191772-258	INS	257	NA	0.0,0.0,0.0,0.004970178926441352,0.0	0.000408842	NA	NA	NA	NA	NA	NA	NA	NA	NA	No	NA	HPRC,HGSVC,1KG-ONT	Yes	NA	NA	NA	NA	NA	NA
chr10:119953626	chr10-119953626-allele1191777-235	INS	234	NA	0.0022692889561270802,0.0,0.0,0.0,0.0	0.00377908	NA	NA	NA	NA	NA	NA	NA	NA	NA	No	NA	HPRC,HGSVC,1KG-ONT	Yes	NA	NA	NA	NA	NA	NA
chr10:119953626	chr10-119953626-allele1191779-233	INS	232	NA	0.0007564296520423601,0.0,0.0,0.0,0.0	0.000918741	NA	NA	NA	NA	NA	NA	NA	NA	NA	No	NA	HPRC,HGSVC,1KG-ONT	Yes	NA	NA	NA	NA	NA	NA
chr10:119953630	chr10-119953630-allele1191785-244	INS	243	NA	0.0,0.0,0.0,0.0,0.007157464212678937	0.000631316	NA	NA	NA	NA	NA	NA	NA	NA	NA	No	NA	HPRC,HGSVC,1KG-ONT	Yes	NA	NA	NA	NA	NA	NA
chr10:119953630	chr10-119953630-allele1191789-64	INS	63	NA	0.012102874432677761,0.007204610951008645,0.0,0.002982107355864811,0.0	0.00977416	NA	NA	NA	NA	NA	NA	NA	NA	NA	No	NA	HPRC,HGSVC	Yes	NA	NA	NA	NA	NA	NA
chr10:119953630	chr10-119953630-allele1191784-83	INS	82	NA	0.0,0.001440922190201729,0.0,0.005964214711729622,0.0	0.000778337	NA	NA	NA	NA	NA	NA	NA	NA	NA	No	NA	HPRC,HGSVC,1KG-ONT	Yes	NA	NA	NA	NA	NA	NA
chr10:119953630	chr10-119953630-allele1191796-208	INS	207	NA	0.0,0.004322766570605188,0.0,0.0009940357852882703,0.0	0.000224143	NA	NA	NA	NA	NA	NA	NA	NA	NA	No	NA	HPRC,HGSVC,1KG-ONT	Yes	NA	NA	NA	NA	NA	NA
chr10:119953630	chr10-119953630-allele1191787-67	INS	66	NA	0.0,0.0,0.0,0.0,0.0010224948875255625	NA	NA	NA	NA	NA	NA	NA	NA	NA	NA	No	NA	HPRC,HGSVC	Yes	NA	NA	NA	NA	NA	NA
chr10:119953630	chr10-119953630-allele1191800-271	INS	270	NA	0.0,0.001440922190201729,0.0,0.008946322067594433,0.0	0.00133282	NA	NA	NA	NA	NA	NA	NA	NA	NA	No	NA	HPRC,HGSVC,1KG-ONT	Yes	NA	NA	NA	NA	NA	NA
chr10:119953633	chr10-119953633-allele1191802-60	INS	59	NA	0.0,0.004322766570605188,0.0,0.0009940357852882703,0.0	0.000224143	NA	NA	NA	NA	NA	NA	NA	NA	NA	No	NA	HPRC,HGSVC	Yes	NA	NA	NA	NA	NA	NA
chr10:119953633	chr10-119953633-allele1191812-365	INS	364	NA	0.0,0.0,0.0,0.0,0.002044989775051125	NA	NA	NA	NA	NA	NA	NA	NA	NA	NA	No	NA	HPRC,HGSVC,1KG-ONT	Yes	NA	NA	NA	NA	NA	NA
chr10:119953633	chr10-119953633-allele1191803-163	INS	162	NA	0.0015128593040847202,0.0,0.0,0.0,0.0	0.00234988	NA	NA	NA	NA	NA	NA	NA	NA	NA	No	NA	HPRC,HGSVC	No	NA	NA	NA	NA	NA	NA
chr10:119953633	chr10-119953633-allele1191805-668	INS	667	NA	0.0,0.0,0.0,0.0009940357852882703,0.0	NA	NA	NA	NA	NA	NA	NA	NA	NA	NA	No	NA	HPRC,HGSVC,1KG-ONT	Yes	NA	NA	NA	NA	NA	NA
chr10:119953633	chr10-119953633-allele1191806-212	INS	211	NA	0.0007564296520423601,0.0,0.000992063492063492,0.0,0.0	NA	NA	NA	NA	NA	NA	NA	NA	NA	NA	No	NA	HPRC,HGSVC,1KG-ONT	Yes	NA	NA	NA	NA	NA	NA
chr10:119953636	chr10-119953636-allele1191814-316	INS	315	NA	0.0,0.0,0.006944444444444444,0.0,0.0	0.000631316	NA	NA	NA	NA	NA	NA	NA	NA	NA	No	NA	HPRC,HGSVC,1KG-ONT	Yes	NA	NA	NA	NA	NA	NA
chr10:119953636	chr10-119953636-allele1191816-1	DEL	59	NA	0.00680786686838124,0.004322766570605188,0.01984126984126984,0.009940357852882704,0.0010224948875255625	NA	NA	NA	NA	NA	NA	NA	NA	NA	NA	No	NA	HGSVC	No	NA	NA	NA	NA	NA	NA
chr10:119953637	chr10-119953637-allele1191818-355	INS	354	NA	0.0007564296520423601,0.0,0.0,0.0,0.0	0.000918741	NA	NA	NA	NA	NA	NA	NA	NA	NA	No	NA	HPRC,HGSVC,1KG-ONT	Yes	NA	NA	NA	NA	NA	NA
chr10:119953640	chr10-119953640-allele1191823-146	INS	145	NA	0.0007564296520423601,0.002881844380403458,0.003968253968253968,0.0,0.011247443762781187	0.00144753	NA	NA	NA	NA	NA	NA	NA	NA	NA	No	NA	HPRC,HGSVC,1KG-ONT	No	NA	NA	NA	NA	NA	NA
chr10:119953650	chr10-119953650-allele1191826-307	INS	306	NA	0.0,0.0,0.0,0.011928429423459244,0.005112474437627812	0.00262774	NA	NA	NA	NA	NA	NA	NA	NA	NA	No	NA	HPRC,HGSVC,1KG-ONT	Yes	NA	NA	NA	NA	NA	NA
chr10:119953669	chr10-119953669-allele1191842-59	INS	58	NA	0.018910741301059002,0.004322766570605188,0.002976190476190476,0.0,0.002044989775051125	0.0206044	NA	NA	NA	NA	NA	NA	NA	NA	NA	No	NA	HPRC,HGSVC	Yes	NA	NA	NA	NA	NA	NA
chr10:119953669	chr10-119953669-allele1191843-62	INS	61	NA	0.0,0.0,0.0,0.0019880715705765406,0.0	NA	NA	NA	NA	NA	NA	NA	NA	NA	NA	No	NA	HPRC,HGSVC	Yes	NA	NA	NA	NA	NA	NA
chr10:119953673	chr10-119953673-allele1191847-60	INS	59	NA	0.0007564296520423601,0.0,0.000992063492063492,0.0,0.0010224948875255625	NA	NA	NA	NA	NA	NA	NA	NA	NA	NA	No	NA	HPRC,HGSVC	Yes	NA	NA	NA	NA	NA	NA
chr10:119953673	chr10-119953673-allele1191846-529	INS	528	NA	0.0015128593040847202,0.0,0.0,0.0,0.006134969325153374	NA	NA	NA	NA	NA	NA	NA	NA	NA	NA	No	NA	HPRC,HGSVC,1KG-ONT	Yes	NA	NA	NA	NA	NA	NA
chr10:119953673	chr10-119953673-allele1191848-135	INS	134	NA	0.0022692889561270802,0.0,0.0,0.0,0.0	0.00377908	NA	NA	NA	NA	NA	NA	NA	NA	NA	No	NA	HPRC,HGSVC,1KG-ONT	No	NA	NA	NA	NA	NA	NA
chr10:119953676	chr10-119953676-allele1191850-187	INS	186	NA	0.0022692889561270802,0.0,0.0,0.0,0.0	0.00377908	NA	NA	NA	NA	NA	NA	NA	NA	NA	No	NA	HPRC,HGSVC	No	NA	NA	NA	NA	NA	NA
chr10:119953677	chr10-119953677-allele1191873-56	INS	55	NA	0.0007564296520423601,0.001440922190201729,0.0,0.0,0.0	NA	NA	NA	NA	NA	NA	NA	NA	NA	NA	No	NA	HPRC,HGSVC	Yes	NA	NA	NA	NA	NA	NA
chr10:119953677	chr10-119953677-allele1191864-357	INS	356	NA	0.0,0.0,0.0,0.0,0.003067484662576687	NA	NA	NA	NA	NA	NA	NA	NA	NA	NA	No	NA	HPRC,HGSVC,1KG-ONT	Yes	NA	NA	NA	NA	NA	NA
chr10:119953677	chr10-119953677-allele1191860-419	INS	418	NA	0.0015128593040847202,0.001440922190201729,0.0,0.0009940357852882703,0.0	7.61513e-05	NA	NA	NA	NA	NA	NA	NA	NA	NA	No	NA	HPRC,HGSVC,1KG-ONT	Yes	NA	NA	NA	NA	NA	NA
chr10:119953677	chr10-119953677-allele1191851-56	INS	55	NA	0.0022692889561270802,0.004322766570605188,0.0,0.005964214711729622,0.0010224948875255625	NA	NA	NA	NA	NA	NA	NA	NA	NA	NA	No	NA	HPRC,HGSVC	Yes	NA	NA	NA	NA	NA	NA
chr10:119953677	chr10-119953677-allele1191854-125	INS	124	NA	0.0007564296520423601,0.001440922190201729,0.0,0.0,0.0	NA	NA	NA	NA	NA	NA	NA	NA	NA	NA	No	NA	HPRC,HGSVC,1KG-ONT	No	NA	NA	NA	NA	NA	NA
chr10:119953677	chr10-119953677-allele1191852-119	INS	118	NA	0.0022692889561270802,0.0,0.000992063492063492,0.0,0.0	0.0019853	NA	NA	NA	NA	NA	NA	NA	NA	NA	No	NA	HPRC,HGSVC,1KG-ONT	Yes	NA	NA	NA	NA	NA	NA
chr10:119953677	chr10-119953677-allele1191858-107	INS	106	NA	0.0,0.001440922190201729,0.0,0.0,0.0	NA	NA	NA	NA	NA	NA	NA	NA	NA	NA	No	NA	HPRC,HGSVC,1KG-ONT	Yes	NA	NA	NA	NA	NA	NA
chr10:119953677	chr10-119953677-allele1191857-182	INS	181	NA	0.0007564296520423601,0.0,0.01488095238095238,0.0,0.0	0.00108137	NA	NA	NA	NA	NA	NA	NA	NA	NA	No	NA	HPRC,HGSVC	No	NA	NA	NA	NA	NA	NA
chr10:119953677	chr10-119953677-allele1191859-173	INS	172	NA	0.0015128593040847202,0.0,0.0,0.0,0.0	0.00234988	NA	NA	NA	NA	NA	NA	NA	NA	NA	No	NA	HPRC,HGSVC	No	NA	NA	NA	NA	NA	NA
chr10:119953685	chr10-119953685-allele1191879-68	INS	67	NA	0.0007564296520423601,0.007204610951008645,0.00992063492063492,0.0,0.0	0.00114578	NA	NA	NA	NA	NA	NA	NA	NA	NA	No	NA	HPRC,HGSVC	Yes	NA	NA	NA	NA	NA	NA
chr10:119953685	chr10-119953685-allele1191878-339	INS	338	NA	0.0022692889561270802,0.0,0.0,0.0,0.0	0.00377908	NA	NA	NA	NA	NA	NA	NA	NA	NA	No	NA	HPRC,HGSVC,1KG-ONT	Yes	NA	NA	NA	NA	NA	NA
chr10:119953727	chr10-119953727-allele1191897-65	INS	64	NA	0.0022692889561270802,0.0,0.0,0.0,0.0	0.00377908	NA	NA	NA	NA	NA	NA	NA	NA	NA	No	NA	HPRC,HGSVC	Yes	NA	NA	NA	NA	NA	NA
chr10:120187305	chr10-120187305-allele1193474-83	INS	82	NA	0.02723146747352496,0.10518731988472622,0.1875,0.15109343936381708,0.19120654396728015	0.078597	NA	NA	NA	NA	NA	NA	NA	NA	NA	No	NA	HPRC,HGSVC	No	NA	NA	NA	NA	NA	NA
chr10:120187305	chr10-120187305-allele1193475-163	INS	162	NA	0.0226928895612708,0.001440922190201729,0.0,0.0,0.0	0.0393537	NA	NA	NA	NA	NA	NA	NA	NA	NA	No	NA	HPRC,HGSVC,1KG-ONT	No	NA	NA	NA	NA	NA	NA
chr10:120200640	chr10-120200640-allele1193657-333	INS	332	NA	0.029500756429652043,0.0,0.0,0.0,0.0	0.0539502	NA	NA	NA	NA	NA	NA	NA	NA	NA	No	NA	HPRC,HGSVC,1KG-ONT	Yes	NA	NA	NA	NA	NA	NA
chr10:120200640	chr10-120200640-allele1193656-313	INS	312	NA	0.006051437216338881,0.0,0.0,0.0,0.0	0.0108963	NA	NA	NA	NA	NA	NA	NA	NA	NA	No	NA	HPRC,HGSVC,1KG-ONT	Yes	NA	NA	NA	NA	NA	NA
chr10:120215103	chr10-120215103-allele1193844-437	INS	436	NA	0.0037821482602118004,0.011527377521613832,0.03373015873015873,0.008946322067594433,0.0081799591002045	0.00530092	NA	NA	NA	NA	NA	NA	NA	NA	NA	No	NA	HPRC,HGSVC,1KG-ONT	No	NA	NA	NA	NA	NA	NA
chr10:120215103	chr10-120215103-allele1193845-99	INS	98	NA	0.0007564296520423601,0.0,0.012896825396825396,0.0,0.0010224948875255625	0.00103615	NA	NA	NA	NA	NA	NA	NA	NA	NA	No	NA	HPRC,1KG-ONT	No	NA	NA	NA	NA	NA	NA
chr10:120215120	chr10-120215120-allele1193863-403	INS	402	NA	0.0,0.0,0.003968253968253968,0.0,0.0	0.000224143	NA	NA	NA	NA	NA	NA	NA	NA	NA	No	NA	HPRC,HGSVC,1KG-ONT	No	NA	NA	NA	NA	NA	NA
chr10:120215120	chr10-120215120-allele1193849-404	INS	403	NA	0.3373676248108926,0.4452449567723343,0.30158730158730157,0.47713717693836977,0.32719836400818	0.00397929	NA	NA	NA	NA	NA	NA	NA	NA	NA	No	NA	HPRC,HGSVC,1KG-ONT	No	NA	NA	NA	NA	NA	NA
chr10:120215120	chr10-120215120-allele1193851-226	INS	225	NA	0.03479576399394856,0.011527377521613832,0.001984126984126984,0.016898608349900597,0.0010224948875255625	0.0245204	NA	NA	NA	NA	NA	NA	NA	NA	NA	No	NA	HPRC,HGSVC,1KG-ONT	No	NA	NA	NA	NA	NA	NA
chr10:120215120	chr10-120215120-allele1193873-403	INS	402	NA	0.0,0.001440922190201729,0.005952380952380952,0.0,0.0	0.000778337	NA	NA	NA	NA	NA	NA	NA	NA	NA	No	NA	HPRC,HGSVC,1KG-ONT	No	NA	NA	NA	NA	NA	NA
chr10:120215120	chr10-120215120-allele1193867-405	INS	404	NA	0.0007564296520423601,0.0,0.0,0.0,0.0	0.000918741	NA	NA	NA	NA	NA	NA	NA	NA	NA	No	NA	HPRC,HGSVC,1KG-ONT	No	NA	NA	NA	NA	NA	NA
chr10:120215120	chr10-120215120-allele1193850-275	INS	274	NA	0.0045385779122541605,0.13544668587896252,0.18551587301587302,0.05864811133200795,0.07259713701431493	0.0711038	NA	NA	NA	NA	NA	NA	NA	NA	NA	No	NA	HPRC,HGSVC,1KG-ONT	No	NA	NA	NA	NA	NA	NA
chr10:120215120	chr10-120215120-allele1193848-404	INS	403	NA	0.0416036308623298,0.07780979827089338,0.018849206349206348,0.08548707753479125,0.0408997955010225	0.0010588	NA	NA	NA	NA	NA	NA	NA	NA	NA	No	NA	HPRC,HGSVC,1KG-ONT	No	NA	NA	NA	NA	NA	NA
chr10:120215120	chr10-120215120-allele1193859-404	INS	403	NA	0.0015128593040847202,0.0,0.001984126984126984,0.0,0.00408997955010225	NA	NA	NA	NA	NA	NA	NA	NA	NA	NA	No	NA	HPRC,HGSVC,1KG-ONT	No	NA	NA	NA	NA	NA	NA
chr10:120215120	chr10-120215120-allele1193872-405	INS	404	NA	0.0,0.0,0.000992063492063492,0.0,0.0	NA	NA	NA	NA	NA	NA	NA	NA	NA	NA	No	NA	HPRC,HGSVC,1KG-ONT	No	NA	NA	NA	NA	NA	NA
chr10:120215120	chr10-120215120-allele1193865-404	INS	403	NA	0.0015128593040847202,0.0,0.0,0.0,0.0	0.00234988	NA	NA	NA	NA	NA	NA	NA	NA	NA	No	NA	HPRC,HGSVC,1KG-ONT	No	NA	NA	NA	NA	NA	NA
chr10:120215120	chr10-120215120-allele1193857-404	INS	403	NA	0.02193645990922844,0.0,0.0,0.0,0.0	0.0402382	NA	NA	NA	NA	NA	NA	NA	NA	NA	No	NA	HPRC,HGSVC,1KG-ONT	No	NA	NA	NA	NA	NA	NA
chr10:120215120	chr10-120215120-allele1193870-404	INS	403	NA	0.0015128593040847202,0.0,0.0,0.0,0.0	0.00234988	NA	NA	NA	NA	NA	NA	NA	NA	NA	No	NA	HPRC,HGSVC,1KG-ONT	No	NA	NA	NA	NA	NA	NA
chr10:120215120	chr10-120215120-allele1193855-404	INS	403	NA	0.14447806354009077,0.06340057636887608,0.1349206349206349,0.1540755467196819,0.2822085889570552	0.00110725	NA	NA	NA	NA	NA	NA	NA	NA	NA	No	NA	HPRC,HGSVC,1KG-ONT	No	NA	NA	NA	NA	NA	NA
chr10:120215120	chr10-120215120-allele1193862-403	INS	402	NA	0.00680786686838124,0.0,0.002976190476190476,0.0,0.0	0.00697365	NA	NA	NA	NA	NA	NA	NA	NA	NA	No	NA	HPRC,HGSVC,1KG-ONT	No	NA	NA	NA	NA	NA	NA
chr10:120215120	chr10-120215120-allele1193856-404	INS	403	NA	0.012859304084720122,0.002881844380403458,0.0,0.0,0.0	0.0193295	NA	NA	NA	NA	NA	NA	NA	NA	NA	No	NA	HPRC,HGSVC,1KG-ONT	No	NA	NA	NA	NA	NA	NA
chr10:120215120	chr10-120215120-allele1193858-403	INS	402	NA	0.0045385779122541605,0.001440922190201729,0.0,0.0,0.0	0.00598883	NA	NA	NA	NA	NA	NA	NA	NA	NA	No	NA	HPRC,HGSVC,1KG-ONT	No	NA	NA	NA	NA	NA	NA
chr10:120215120	chr10-120215120-allele1193861-403	INS	402	NA	0.0007564296520423601,0.0,0.0,0.0,0.0	0.000918741	NA	NA	NA	NA	NA	NA	NA	NA	NA	No	NA	HPRC,HGSVC,1KG-ONT	No	NA	NA	NA	NA	NA	NA
chr10:120215120	chr10-120215120-allele1193847-403	INS	402	NA	0.20726172465960666,0.06340057636887608,0.05257936507936508,0.03479125248508946,0.06646216768916155	0.127542	NA	NA	NA	NA	NA	NA	NA	NA	NA	No	NA	HPRC,HGSVC,1KG-ONT	No	NA	NA	NA	NA	NA	NA
chr10:120215120	chr10-120215120-allele1193860-403	INS	402	NA	0.0045385779122541605,0.0,0.0,0.0009940357852882703,0.0	0.00598883	NA	NA	NA	NA	NA	NA	NA	NA	NA	No	NA	HPRC,HGSVC,1KG-ONT	No	NA	NA	NA	NA	NA	NA
chr10:120215120	chr10-120215120-allele1193852-305	INS	304	NA	0.0007564296520423601,0.0,0.0,0.0,0.0	0.000918741	NA	NA	NA	NA	NA	NA	NA	NA	NA	No	NA	HPRC,HGSVC,1KG-ONT	No	NA	NA	NA	NA	NA	NA
chr10:120215120	chr10-120215120-allele1193871-404	INS	403	NA	0.0007564296520423601,0.0,0.0,0.0,0.0	0.000918741	NA	NA	NA	NA	NA	NA	NA	NA	NA	No	NA	HPRC,HGSVC,1KG-ONT	No	NA	NA	NA	NA	NA	NA
chr10:120215120	chr10-120215120-allele1193846-530	INS	529	NA	0.01588502269288956,0.001440922190201729,0.0,0.0,0.0	0.0269135	NA	NA	NA	NA	NA	NA	NA	NA	NA	No	NA	HPRC,HGSVC,1KG-ONT	No	NA	NA	NA	NA	NA	NA
chr10:120241797	chr10-120241797-allele1194285-1	DEL	222	NA	0.00529500756429652,0.0,0.0,0.0,0.0	0.00947665	NA	NA	NA	NA	NA	NA	NA	NA	NA	No	NA	No	Yes	NA	NA	NA	NA	NA	NA
chr10:120286420	chr10-120286420-allele1194699-67	INS	66	NA	0.2004538577912254,0.3414985590778098,0.2113095238095238,0.2047713717693837,0.2361963190184049	0.00401667	NA	NA	NA	NA	NA	NA	NA	NA	NA	No	NA	HPRC,HGSVC,1KG-ONT	No	NA	NA	NA	NA	NA	NA
chr10:120286430	chr10-120286430-allele1194700-1	DEL	66	NA	0.01588502269288956,0.001440922190201729,0.0,0.0,0.0	0.0269135	NA	NA	NA	NA	NA	NA	NA	NA	NA	No	NA	1KG-ONT	No	NA	NA	NA	NA	NA	NA
chr10:120286487	chr10-120286487-allele1194704-71	INS	70	NA	0.0007564296520423601,0.001440922190201729,0.0,0.010934393638170975,0.005112474437627812	0.00156206	NA	NA	NA	NA	NA	NA	NA	NA	NA	No	NA	HPRC,HGSVC,1KG-ONT	No	NA	NA	NA	NA	NA	NA
chr10:120301371	chr10-120301371-allele1194849-1	DEL	141	NA	0.0030257186081694403,0.0,0.0,0.0,0.0010224948875255625	0.00328379	NA	NA	NA	NA	NA	NA	NA	NA	NA	No	NA	HPRC,1KG-ONT	Yes	NA	NA	NA	NA	NA	NA
chr10:120324138	chr10-120324138-allele1195047-84	INS	83	NA	0.0015128593040847202,0.0,0.0,0.0,0.0	0.00234988	NA	NA	NA	NA	NA	NA	NA	NA	NA	No	NA	HPRC,HGSVC,1KG-ONT	Yes	NA	NA	NA	NA	NA	NA
chr10:120324138	chr10-120324138-allele1195043-66	INS	65	NA	0.0,0.007204610951008645,0.0,0.0009940357852882703,0.003067484662576687	0.00114796	NA	NA	NA	NA	NA	NA	NA	NA	NA	No	NA	HPRC,HGSVC,1KG-ONT	Yes	NA	NA	NA	NA	NA	NA
chr10:120324138	chr10-120324138-allele1195041-57	INS	56	NA	0.0037821482602118004,0.01585014409221902,0.01488095238095238,0.0,0.0	0.000359051	NA	NA	NA	NA	NA	NA	NA	NA	NA	No	NA	HPRC,HGSVC,1KG-ONT	Yes	NA	NA	NA	NA	NA	NA
chr10:120324138	chr10-120324138-allele1195044-70	INS	69	NA	0.0015128593040847202,0.0,0.007936507936507936,0.0009940357852882703,0.0	NA	NA	NA	NA	NA	NA	NA	NA	NA	NA	No	NA	HPRC,HGSVC,1KG-ONT	Yes	NA	NA	NA	NA	NA	NA
chr10:120324138	chr10-120324138-allele1195045-74	INS	73	NA	0.0007564296520423601,0.0,0.0,0.0,0.0	0.000918741	NA	NA	NA	NA	NA	NA	NA	NA	NA	No	NA	HPRC,HGSVC,1KG-ONT	Yes	NA	NA	NA	NA	NA	NA
chr10:120324138	chr10-120324138-allele1195042-62	INS	61	NA	0.0022692889561270802,0.023054755043227664,0.0,0.02186878727634195,0.002044989775051125	0.00373673	NA	NA	NA	NA	NA	NA	NA	NA	NA	No	NA	HPRC,HGSVC,1KG-ONT	Yes	NA	NA	NA	NA	NA	NA
chr10:120324138	chr10-120324138-allele1195040-53	INS	52	NA	0.019667170953101363,0.0792507204610951,0.04265873015873016,0.02385685884691849,0.022494887525562373	0.00519526	NA	NA	NA	NA	NA	NA	NA	NA	NA	No	NA	HPRC,HGSVC,1KG-ONT	Yes	NA	NA	NA	NA	NA	NA
chr10:120358550	chr10-120358550-allele1195466-1	DEL	174	NA	0.5915279878971256,0.6354466858789626,0.37103174603174605,0.43339960238568587,0.5357873210633947	0.0233083	NA	NA	NA	NA	NA	NA	NA	NA	NA	No	NA	HPRC,HGSVC,1KG-ONT	No	NA	NA	NA	NA	NA	NA
chr10:120381077	chr10-120381077-allele1195742-265	INS	264	NA	0.06580937972768533,0.025936599423631124,0.19642857142857142,0.06262425447316103,0.17893660531697342	0.0163457	NA	NA	NA	NA	NA	NA	NA	NA	NA	No	NA	HPRC,HGSVC,1KG-ONT	Yes	NA	NA	NA	NA	NA	NA
chr10:120467142	chr10-120467142-allele1196321-1	DEL	2149	NA	0.40771558245083206,0.7463976945244957,0.8382936507936508,0.6620278330019881,0.7321063394683026	0.217629	NA	NA	NA	NA	NA	NA	NA	NA	NA	No	NA	HPRC,HGSVC,1KG-ONT	Yes	NA	NA	NA	NA	NA	NA
chr10:120563501	chr10-120563501-allele1197038-1	DEL	331	NA	0.029500756429652043,0.004322766570605188,0.0,0.0,0.0	0.0475304	NA	NA	NA	NA	NA	NA	NA	NA	NA	No	NA	HPRC,HGSVC	Yes	NA	NA	NA	NA	NA	NA
chr10:120617912	chr10-120617912-allele1197621-53	INS	52	NA	0.0,0.0,0.0,0.0,0.0010224948875255625	NA	NA	NA	NA	NA	NA	NA	NA	NA	NA	No	NA	No	Yes	NA	NA	NA	NA	NA	NA
chr10:120640079	chr10-120640079-allele1197797-117	INS	116	NA	0.0,0.005763688760806916,0.0,0.002982107355864811,0.0	0.000778337	NA	NA	NA	NA	NA	NA	NA	NA	NA	No	NA	No	Yes	NA	NA	NA	NA	NA	NA
chr10:120706945	chr10-120706945-allele1198534-56	INS	55	NA	0.0,0.002881844380403458,0.0,0.0009940357852882703,0.0	3.94758e-05	NA	NA	NA	NA	NA	NA	NA	NA	NA	No	NA	HPRC,HGSVC,1KG-ONT	No	NA	NA	NA	NA	NA	NA
chr10:120706945	chr10-120706945-allele1198518-52	INS	51	NA	0.059001512859304085,0.004322766570605188,0.000992063492063492,0.004970178926441352,0.0010224948875255625	0.0864465	NA	NA	NA	NA	NA	NA	NA	NA	NA	No	NA	HPRC,HGSVC,1KG-ONT	No	NA	NA	NA	NA	NA	NA
chr10:120706945	chr10-120706945-allele1198529-52	INS	51	NA	0.0015128593040847202,0.005763688760806916,0.05853174603174603,0.004970178926441352,0.007157464212678937	0.011109	NA	NA	NA	NA	NA	NA	NA	NA	NA	No	NA	HPRC,HGSVC,1KG-ONT	No	NA	NA	NA	NA	NA	NA
chr10:120706945	chr10-120706945-allele1198520-60	INS	59	NA	0.0015128593040847202,0.0,0.0,0.0,0.0	0.00234988	NA	NA	NA	NA	NA	NA	NA	NA	NA	No	NA	HPRC,HGSVC,1KG-ONT	No	NA	NA	NA	NA	NA	NA
chr10:120706945	chr10-120706945-allele1198519-56	INS	55	NA	0.0113464447806354,0.0,0.0,0.0,0.0	0.0207802	NA	NA	NA	NA	NA	NA	NA	NA	NA	No	NA	HPRC,HGSVC,1KG-ONT	No	NA	NA	NA	NA	NA	NA
chr10:120733329	chr10-120733329-allele1198841-307	INS	306	NA	0.0,0.01585014409221902,0.0,0.0,0.0	0.00151771	NA	NA	NA	NA	NA	NA	NA	NA	NA	No	NA	HPRC,HGSVC	Yes	NA	NA	NA	NA	NA	NA
chr10:120733345	chr10-120733345-allele1198843-103	INS	102	NA	0.018154311649016642,0.005763688760806916,0.012896825396825396,0.0,0.013292433537832311	0.00418369	NA	NA	NA	NA	NA	NA	NA	NA	NA	No	NA	HPRC,HGSVC,1KG-ONT	Yes	NA	NA	NA	NA	NA	NA
chr10:120733345	chr10-120733345-allele1198844-67	INS	66	NA	0.0030257186081694403,0.0,0.0,0.007952286282306162,0.005112474437627812	NA	NA	NA	NA	NA	NA	NA	NA	NA	NA	No	NA	HPRC,HGSVC	Yes	NA	NA	NA	NA	NA	NA
chr10:120733355	chr10-120733355-allele1198847-59	INS	58	NA	0.0,0.0,0.0,0.0009940357852882703,0.0	NA	NA	NA	NA	NA	NA	NA	NA	NA	NA	No	NA	HPRC,HGSVC	Yes	NA	NA	NA	NA	NA	NA
chr10:120733356	chr10-120733356-allele1198850-970	INS	969	NA	0.02723146747352496,0.0,0.000992063492063492,0.002982107355864811,0.0081799591002045	0.0292215	NA	NA	NA	NA	NA	NA	NA	NA	NA	No	NA	HPRC,1KG-ONT	Yes	NA	NA	NA	NA	NA	NA
chr10:120733356	chr10-120733356-allele1198848-131	INS	130	NA	0.0022692889561270802,0.001440922190201729,0.0,0.0,0.0081799591002045	NA	NA	NA	NA	NA	NA	NA	NA	NA	NA	No	NA	HPRC,HGSVC,1KG-ONT	Yes	NA	NA	NA	NA	NA	NA
chr10:120733358	chr10-120733358-allele1198852-95	INS	94	NA	0.0,0.007204610951008645,0.0,0.003976143141153081,0.0	0.00114796	NA	NA	NA	NA	NA	NA	NA	NA	NA	No	NA	HPRC,HGSVC,1KG-ONT	Yes	NA	NA	NA	NA	NA	NA
chr10:120733366	chr10-120733366-allele1198857-113	INS	112	NA	0.0022692889561270802,0.002881844380403458,0.0,0.0,0.0081799591002045	NA	NA	NA	NA	NA	NA	NA	NA	NA	NA	No	NA	HPRC,HGSVC,1KG-ONT	Yes	NA	NA	NA	NA	NA	NA
chr10:120733396	chr10-120733396-allele1198870-179	INS	178	NA	0.0022692889561270802,0.002881844380403458,0.010912698412698412,0.02286282306163022,0.05725971370143149	0.0131469	NA	NA	NA	NA	NA	NA	NA	NA	NA	No	NA	HPRC,HGSVC	Yes	NA	NA	NA	NA	NA	NA
chr10:120733396	chr10-120733396-allele1198872-151	INS	150	NA	0.0,0.0,0.011904761904761904,0.0,0.019427402862985686	0.00508939	NA	NA	NA	NA	NA	NA	NA	NA	NA	No	NA	HPRC,HGSVC	Yes	NA	NA	NA	NA	NA	NA
chr10:120733396	chr10-120733396-allele1198873-269	INS	268	NA	0.0022692889561270802,0.002881844380403458,0.0,0.0,0.0	0.000980669	NA	NA	NA	NA	NA	NA	NA	NA	NA	No	NA	HPRC,HGSVC	Yes	NA	NA	NA	NA	NA	NA
chr10:120733396	chr10-120733396-allele1198869-209	INS	208	NA	0.0015128593040847202,0.0,0.0,0.0,0.0	0.00234988	NA	NA	NA	NA	NA	NA	NA	NA	NA	No	NA	HPRC,HGSVC	Yes	NA	NA	NA	NA	NA	NA
chr10:120733398	chr10-120733398-allele1198876-239	INS	238	NA	0.0037821482602118004,0.0,0.0,0.0,0.0	0.00663171	NA	NA	NA	NA	NA	NA	NA	NA	NA	No	NA	HPRC,HGSVC	Yes	NA	NA	NA	NA	NA	NA
chr10:120733398	chr10-120733398-allele1198883-235	INS	234	NA	0.0007564296520423601,0.01440922190201729,0.000992063492063492,0.0,0.005112474437627812	0.00132494	NA	NA	NA	NA	NA	NA	NA	NA	NA	No	NA	HPRC,HGSVC	Yes	NA	NA	NA	NA	NA	NA
chr10:120733398	chr10-120733398-allele1198877-325	INS	324	NA	0.00832072617246596,0.002881844380403458,0.0,0.0,0.0	0.0110972	NA	NA	NA	NA	NA	NA	NA	NA	NA	No	NA	HPRC,HGSVC,1KG-ONT	Yes	NA	NA	NA	NA	NA	NA
chr10:120733398	chr10-120733398-allele1198878-111	INS	110	NA	0.0015128593040847202,0.0,0.0,0.0,0.0	0.00234988	NA	NA	NA	NA	NA	NA	NA	NA	NA	No	NA	HPRC,HGSVC,1KG-ONT	Yes	NA	NA	NA	NA	NA	NA
chr10:120733398	chr10-120733398-allele1198880-127	INS	126	NA	0.0030257186081694403,0.005763688760806916,0.007936507936507936,0.018886679920477135,0.03578732106339468	0.00741868	NA	NA	NA	NA	NA	NA	NA	NA	NA	No	NA	HPRC,HGSVC,1KG-ONT	Yes	NA	NA	NA	NA	NA	NA
chr10:120733398	chr10-120733398-allele1198885-577	INS	576	NA	0.0,0.0,0.0,0.0,0.012269938650306749	0.00170264	NA	NA	NA	NA	NA	NA	NA	NA	NA	No	NA	HPRC,HGSVC,1KG-ONT	Yes	NA	NA	NA	NA	NA	NA
chr10:120733398	chr10-120733398-allele1198875-207	INS	206	NA	0.006051437216338881,0.0,0.006944444444444444,0.004970178926441352,0.0	0.000470554	NA	NA	NA	NA	NA	NA	NA	NA	NA	No	NA	HPRC,HGSVC	Yes	NA	NA	NA	NA	NA	NA
chr10:120733398	chr10-120733398-allele1198886-141	INS	140	NA	0.0,0.0,0.0,0.0,0.010224948875255624	0.00133282	NA	NA	NA	NA	NA	NA	NA	NA	NA	No	NA	HPRC,HGSVC,1KG-ONT	Yes	NA	NA	NA	NA	NA	NA
chr10:120733398	chr10-120733398-allele1198888-181	INS	180	NA	0.0007564296520423601,0.0,0.0,0.0,0.0	0.000918741	NA	NA	NA	NA	NA	NA	NA	NA	NA	No	NA	HPRC,HGSVC	Yes	NA	NA	NA	NA	NA	NA
chr10:120733398	chr10-120733398-allele1198879-415	INS	414	NA	0.00529500756429652,0.008645533141210375,0.000992063492063492,0.0,0.005112474437627812	3.81408e-05	NA	NA	NA	NA	NA	NA	NA	NA	NA	No	NA	HPRC,HGSVC,1KG-ONT	Yes	NA	NA	NA	NA	NA	NA
chr10:120733400	chr10-120733400-allele1198889-308	INS	307	NA	0.006051437216338881,0.0,0.0,0.0,0.0	0.0108963	NA	NA	NA	NA	NA	NA	NA	NA	NA	No	NA	HPRC,HGSVC	Yes	NA	NA	NA	NA	NA	NA
chr10:120733426	chr10-120733426-allele1198907-155	INS	154	NA	0.018910741301059002,0.0,0.003968253968253968,0.002982107355864811,0.0	0.0219852	NA	NA	NA	NA	NA	NA	NA	NA	NA	No	NA	HPRC,HGSVC	Yes	NA	NA	NA	NA	NA	NA
chr10:120733426	chr10-120733426-allele1198910-109	INS	108	NA	0.0030257186081694403,0.004322766570605188,0.005952380952380952,0.0009940357852882703,0.002044989775051125	NA	NA	NA	NA	NA	NA	NA	NA	NA	NA	No	NA	HPRC,HGSVC,1KG-ONT	Yes	NA	NA	NA	NA	NA	NA
chr10:120733426	chr10-120733426-allele1198904-165	INS	164	NA	0.007564296520423601,0.0,0.0,0.0,0.011247443762781187	0.00185052	NA	NA	NA	NA	NA	NA	NA	NA	NA	No	NA	HPRC,HGSVC	Yes	NA	NA	NA	NA	NA	NA
chr10:120733426	chr10-120733426-allele1198908-99	INS	98	NA	0.0,0.0,0.0,0.006958250497017893,0.0	0.000778337	NA	NA	NA	NA	NA	NA	NA	NA	NA	No	NA	HPRC,HGSVC,1KG-ONT	Yes	NA	NA	NA	NA	NA	NA
chr10:120733426	chr10-120733426-allele1198902-109	INS	108	NA	0.0007564296520423601,0.0,0.0,0.0,0.0	0.000918741	NA	NA	NA	NA	NA	NA	NA	NA	NA	No	NA	HPRC,HGSVC,1KG-ONT	Yes	NA	NA	NA	NA	NA	NA
chr10:120733426	chr10-120733426-allele1198903-1117	INS	1116	NA	0.0226928895612708,0.004322766570605188,0.0,0.0,0.0	0.0352823	NA	NA	NA	NA	NA	NA	NA	NA	NA	No	NA	1KG-ONT	No	NA	NA	NA	NA	NA	NA
chr10:120733444	chr10-120733444-allele1198920-65	INS	64	NA	0.0,0.0,0.0,0.0,0.0010224948875255625	NA	NA	NA	NA	NA	NA	NA	NA	NA	NA	No	NA	HPRC,HGSVC	Yes	NA	NA	NA	NA	NA	NA
chr10:120733444	chr10-120733444-allele1198913-103	INS	102	NA	0.12102874432677761,0.09077809798270893,0.13095238095238096,0.17296222664015903,0.15030674846625766	0.000941675	NA	NA	NA	NA	NA	NA	NA	NA	NA	No	NA	HPRC,HGSVC,1KG-ONT	Yes	NA	NA	NA	NA	NA	NA
chr10:120733444	chr10-120733444-allele1198915-85	INS	84	NA	0.0030257186081694403,0.011527377521613832,0.013888888888888888,0.0009940357852882703,0.006134969325153374	0.00127929	NA	NA	NA	NA	NA	NA	NA	NA	NA	No	NA	HPRC,HGSVC,1KG-ONT	Yes	NA	NA	NA	NA	NA	NA
chr10:120733444	chr10-120733444-allele1198916-123	INS	122	NA	0.0045385779122541605,0.0,0.0,0.0009940357852882703,0.02044989775051125	NA	NA	NA	NA	NA	NA	NA	NA	NA	NA	No	NA	HPRC,HGSVC,1KG-ONT	Yes	NA	NA	NA	NA	NA	NA
chr10:120733444	chr10-120733444-allele1198914-93	INS	92	NA	0.0045385779122541605,0.0,0.0,0.0,0.0	0.00788469	NA	NA	NA	NA	NA	NA	NA	NA	NA	No	NA	HPRC,HGSVC,1KG-ONT	Yes	NA	NA	NA	NA	NA	NA
chr10:120733479	chr10-120733479-allele1198922-1202	INS	1201	NA	0.01664145234493192,0.004322766570605188,0.0,0.0,0.0	0.0243429	NA	NA	NA	NA	NA	NA	NA	NA	NA	No	NA	1KG-ONT	No	NA	NA	NA	NA	NA	NA
chr10:120733510	chr10-120733510-allele1198926-73	INS	72	NA	0.00529500756429652,0.0,0.0,0.0,0.018404907975460124	NA	NA	NA	NA	NA	NA	NA	NA	NA	NA	No	NA	HPRC,HGSVC,1KG-ONT	No	NA	NA	NA	NA	NA	NA
chr10:120733510	chr10-120733510-allele1198927-82	INS	81	NA	0.012102874432677761,0.01729106628242075,0.023809523809523808,0.0,0.02556237218813906	2.48293e-05	NA	NA	NA	NA	NA	NA	NA	NA	NA	No	NA	HPRC,HGSVC,1KG-ONT	No	NA	NA	NA	NA	NA	NA
chr10:120733514	chr10-120733514-allele1198928-707	INS	706	NA	0.01739788199697428,0.018731988472622477,0.054563492063492064,0.05069582504970179,0.06850715746421268	0.0129922	NA	NA	NA	NA	NA	NA	NA	NA	NA	No	NA	HPRC,HGSVC,1KG-ONT	No	NA	NA	NA	NA	NA	NA
chr10:120733526	chr10-120733526-allele1198941-1	DEL	53	NA	0.00529500756429652,0.0,0.010912698412698412,0.0019880715705765406,0.0010224948875255625	NA	NA	NA	NA	NA	NA	NA	NA	NA	NA	No	NA	HPRC,HGSVC	No	NA	NA	NA	NA	NA	NA
chr10:120733548	chr10-120733548-allele1198945-847	INS	846	NA	0.039334341906202726,0.01440922190201729,0.018849206349206348,0.02485089463220676,0.05828220858895705	0.000820321	NA	NA	NA	NA	NA	NA	NA	NA	NA	No	NA	HPRC,HGSVC,1KG-ONT	No	NA	NA	NA	NA	NA	NA
chr10:120733560	chr10-120733560-allele1198951-943	INS	942	NA	0.0007564296520423601,0.0,0.0,0.002982107355864811,0.0	NA	NA	NA	NA	NA	NA	NA	NA	NA	NA	No	NA	HPRC,HGSVC,1KG-ONT	No	NA	NA	NA	NA	NA	NA
chr10:120733567	chr10-120733567-allele1198953-201	INS	200	NA	0.0037821482602118004,0.0,0.007936507936507936,0.0,0.0	NA	NA	NA	NA	NA	NA	NA	NA	NA	NA	No	NA	HPRC,HGSVC	No	NA	NA	NA	NA	NA	NA
chr10:120733589	chr10-120733589-allele1198969-163	INS	162	NA	0.012102874432677761,0.0,0.0,0.013916500994035786,0.005112474437627812	0.00290399	NA	NA	NA	NA	NA	NA	NA	NA	NA	No	NA	HPRC,HGSVC	No	NA	NA	NA	NA	NA	NA
chr10:120733589	chr10-120733589-allele1198963-161	INS	160	NA	0.0015128593040847202,0.0,0.0,0.0,0.0	0.00234988	NA	NA	NA	NA	NA	NA	NA	NA	NA	No	NA	HPRC,HGSVC	No	NA	NA	NA	NA	NA	NA
chr10:120733589	chr10-120733589-allele1198964-110	INS	109	NA	0.0113464447806354,0.0,0.011904761904761904,0.0,0.03067484662576687	NA	NA	NA	NA	NA	NA	NA	NA	NA	NA	No	NA	HPRC,HGSVC,1KG-ONT	No	NA	NA	NA	NA	NA	NA
chr10:120733589	chr10-120733589-allele1198974-143	INS	142	NA	0.0,0.0,0.0,0.004970178926441352,0.0	0.000408842	NA	NA	NA	NA	NA	NA	NA	NA	NA	No	NA	HPRC,HGSVC,1KG-ONT	No	NA	NA	NA	NA	NA	NA
chr10:120733589	chr10-120733589-allele1198968-151	INS	150	NA	0.0,0.004322766570605188,0.001984126984126984,0.03578528827037773,0.03374233128834356	0.0132033	NA	NA	NA	NA	NA	NA	NA	NA	NA	No	NA	HPRC,HGSVC	No	NA	NA	NA	NA	NA	NA
chr10:120733589	chr10-120733589-allele1198970-151	INS	150	NA	0.0,0.0,0.00992063492063492,0.0,0.0	0.00133282	NA	NA	NA	NA	NA	NA	NA	NA	NA	No	NA	HPRC,HGSVC	No	NA	NA	NA	NA	NA	NA
chr10:120733590	chr10-120733590-allele1198976-150	INS	149	NA	0.01059001512859304,0.010086455331412104,0.027777777777777776,0.03180914512922465,0.018404907975460124	0.0033858	NA	NA	NA	NA	NA	NA	NA	NA	NA	No	NA	HPRC,HGSVC	No	NA	NA	NA	NA	NA	NA
chr10:120733591	chr10-120733591-allele1198978-79	INS	78	NA	0.01664145234493192,0.0,0.025793650793650792,0.0019880715705765406,0.0	0.00351884	NA	NA	NA	NA	NA	NA	NA	NA	NA	No	NA	HPRC,HGSVC,1KG-ONT	No	NA	NA	NA	NA	NA	NA
chr10:120733607	chr10-120733607-allele1198987-175	INS	174	NA	0.0,0.0,0.000992063492063492,0.0,0.002044989775051125	3.94758e-05	NA	NA	NA	NA	NA	NA	NA	NA	NA	No	NA	HPRC,HGSVC	No	NA	NA	NA	NA	NA	NA
chr10:120733607	chr10-120733607-allele1198985-203	INS	202	NA	0.0,0.001440922190201729,0.002976190476190476,0.04473161033797217,0.04294478527607362	0.0162779	NA	NA	NA	NA	NA	NA	NA	NA	NA	No	NA	HPRC,HGSVC	No	NA	NA	NA	NA	NA	NA
chr10:120733607	chr10-120733607-allele1198986-103	INS	102	NA	0.0,0.005763688760806916,0.028769841269841268,0.0,0.012269938650306749	0.00780034	NA	NA	NA	NA	NA	NA	NA	NA	NA	No	NA	HPRC,HGSVC,1KG-ONT	No	NA	NA	NA	NA	NA	NA
chr10:120733621	chr10-120733621-allele1198998-141	INS	140	NA	0.0030257186081694403,0.005763688760806916,0.0,0.016898608349900597,0.006134969325153374	0.000857647	NA	NA	NA	NA	NA	NA	NA	NA	NA	No	NA	HPRC,HGSVC,1KG-ONT	No	NA	NA	NA	NA	NA	NA
chr10:120733669	chr10-120733669-allele1199020-992	INS	991	NA	0.03328290468986384,0.001440922190201729,0.016865079365079364,0.002982107355864811,0.013292433537832311	0.0181168	NA	NA	NA	NA	NA	NA	NA	NA	NA	No	NA	HPRC,HGSVC,1KG-ONT	No	NA	NA	NA	NA	NA	NA
chr10:120733735	chr10-120733735-allele1199050-77	INS	76	NA	0.0,0.002881844380403458,0.003968253968253968,0.0,0.0	0.000593574	NA	NA	NA	NA	NA	NA	NA	NA	NA	No	NA	HPRC,HGSVC,1KG-ONT	No	NA	NA	NA	NA	NA	NA
chr10:120733735	chr10-120733735-allele1199047-89	INS	88	NA	0.0015128593040847202,0.020172910662824207,0.001984126984126984,0.0,0.0	0.000546854	NA	NA	NA	NA	NA	NA	NA	NA	NA	No	NA	HPRC,HGSVC,1KG-ONT	No	NA	NA	NA	NA	NA	NA
chr10:120733735	chr10-120733735-allele1199048-63	INS	62	NA	0.009077155824508321,0.005763688760806916,0.001984126984126984,0.002982107355864811,0.005112474437627812	0.00214434	NA	NA	NA	NA	NA	NA	NA	NA	NA	No	NA	HPRC,HGSVC	No	NA	NA	NA	NA	NA	NA
chr10:120733745	chr10-120733745-allele1199052-225	INS	224	NA	0.03555219364599092,0.002881844380403458,0.0,0.02982107355864811,0.0010224948875255625	0.0215579	NA	NA	NA	NA	NA	NA	NA	NA	NA	No	NA	HPRC,HGSVC	No	NA	NA	NA	NA	NA	NA
chr10:120733746	chr10-120733746-allele1199053-150	INS	149	NA	0.0015128593040847202,0.002881844380403458,0.003968253968253968,0.0,0.0	NA	NA	NA	NA	NA	NA	NA	NA	NA	NA	No	NA	HPRC,HGSVC	No	NA	NA	NA	NA	NA	NA
chr10:120733753	chr10-120733753-allele1199056-135	INS	134	NA	0.0037821482602118004,0.001440922190201729,0.000992063492063492,0.0,0.002044989775051125	0.00139876	NA	NA	NA	NA	NA	NA	NA	NA	NA	No	NA	HPRC,HGSVC,1KG-ONT	No	NA	NA	NA	NA	NA	NA
chr10:120733791	chr10-120733791-allele1199076-51	INS	50	NA	0.0030257186081694403,0.001440922190201729,0.00496031746031746,0.007952286282306162,0.02147239263803681	0.00219596	NA	NA	NA	NA	NA	NA	NA	NA	NA	No	NA	HPRC,HGSVC	No	NA	NA	NA	NA	NA	NA
chr10:120733792	chr10-120733792-allele1199077-51	INS	50	NA	0.009833585476550681,0.002881844380403458,0.0,0.0009940357852882703,0.0	0.0121078	NA	NA	NA	NA	NA	NA	NA	NA	NA	No	NA	HPRC,HGSVC	No	NA	NA	NA	NA	NA	NA
chr10:120733805	chr10-120733805-allele1199088-569	INS	568	NA	0.0030257186081694403,0.025936599423631124,0.011904761904761904,0.09840954274353876,0.007157464212678937	0.020246	NA	NA	NA	NA	NA	NA	NA	NA	NA	No	NA	HPRC,HGSVC,1KG-ONT	No	NA	NA	NA	NA	NA	NA
chr10:120733817	chr10-120733817-allele1199094-1	DEL	56	NA	0.0007564296520423601,0.001440922190201729,0.000992063492063492,0.008946322067594433,0.0	0.000525255	NA	NA	NA	NA	NA	NA	NA	NA	NA	No	NA	HPRC,HGSVC	No	NA	NA	NA	NA	NA	NA
chr10:120733827	chr10-120733827-allele1199109-361	INS	360	NA	0.0,0.0,0.006944444444444444,0.0,0.0010224948875255625	0.000963133	NA	NA	NA	NA	NA	NA	NA	NA	NA	No	NA	HPRC,HGSVC,1KG-ONT	No	NA	NA	NA	NA	NA	NA
chr10:120733827	chr10-120733827-allele1199105-1	DEL	60	NA	0.01361573373676248,0.05043227665706052,0.003968253968253968,0.012922465208747515,0.005112474437627812	NA	NA	NA	NA	NA	NA	NA	NA	NA	NA	No	NA	HPRC,HGSVC	No	NA	NA	NA	NA	NA	NA
chr10:120733829	chr10-120733829-allele1199110-1	DEL	64	NA	0.019667170953101363,0.03602305475504323,0.020833333333333332,0.03180914512922465,0.02147239263803681	0.000527724	NA	NA	NA	NA	NA	NA	NA	NA	NA	No	NA	HPRC,HGSVC	No	NA	NA	NA	NA	NA	NA
chr10:120733831	chr10-120733831-allele1199111-710	INS	709	NA	0.023449319213313162,0.05475504322766571,0.040674603174603176,0.0437375745526839,0.04396728016359918	0.00564824	NA	NA	NA	NA	NA	NA	NA	NA	NA	No	NA	HPRC,HGSVC,1KG-ONT	No	NA	NA	NA	NA	NA	NA
chr10:120733831	chr10-120733831-allele1199112-495	INS	494	NA	0.00832072617246596,0.005763688760806916,0.0,0.0,0.0	0.00821341	NA	NA	NA	NA	NA	NA	NA	NA	NA	No	NA	HPRC,HGSVC,1KG-ONT	No	NA	NA	NA	NA	NA	NA
chr10:120733831	chr10-120733831-allele1199114-169	INS	168	NA	0.006051437216338881,0.0,0.0,0.0,0.0	0.0108963	NA	NA	NA	NA	NA	NA	NA	NA	NA	No	NA	HPRC,HGSVC	No	NA	NA	NA	NA	NA	NA
chr10:120733833	chr10-120733833-allele1199119-203	INS	202	NA	0.012102874432677761,0.005763688760806916,0.0,0.003976143141153081,0.0	0.00977416	NA	NA	NA	NA	NA	NA	NA	NA	NA	No	NA	HPRC,HGSVC	No	NA	NA	NA	NA	NA	NA
chr10:120733873	chr10-120733873-allele1199143-159	INS	158	NA	0.009833585476550681,0.0,0.0,0.0,0.0	0.0179657	NA	NA	NA	NA	NA	NA	NA	NA	NA	No	NA	HPRC,HGSVC	No	NA	NA	NA	NA	NA	NA
chr10:120733873	chr10-120733873-allele1199142-141	INS	140	NA	0.0030257186081694403,0.007204610951008645,0.00992063492063492,0.015904572564612324,0.0081799591002045	0.00283848	NA	NA	NA	NA	NA	NA	NA	NA	NA	No	NA	HPRC,HGSVC,1KG-ONT	No	NA	NA	NA	NA	NA	NA
chr10:120733875	chr10-120733875-allele1199147-97	INS	96	NA	0.0015128593040847202,0.0,0.0,0.005964214711729622,0.0	NA	NA	NA	NA	NA	NA	NA	NA	NA	NA	No	NA	HPRC,HGSVC,1KG-ONT	No	NA	NA	NA	NA	NA	NA
chr10:120733885	chr10-120733885-allele1199154-863	INS	862	NA	0.023449319213313162,0.040345821325648415,0.02976190476190476,0.02385685884691849,0.017382413087934562	NA	NA	NA	NA	NA	NA	NA	NA	NA	NA	No	NA	HPRC,HGSVC,1KG-ONT	No	NA	NA	NA	NA	NA	NA
chr10:120733921	chr10-120733921-allele1199169-155	INS	154	NA	0.0,0.01440922190201729,0.016865079365079364,0.018886679920477135,0.02044989775051125	0.0117366	NA	NA	NA	NA	NA	NA	NA	NA	NA	No	NA	HPRC,HGSVC	No	NA	NA	NA	NA	NA	NA
chr10:120733921	chr10-120733921-allele1199170-167	INS	166	NA	0.0,0.0,0.003968253968253968,0.0,0.0	0.000224143	NA	NA	NA	NA	NA	NA	NA	NA	NA	No	NA	HPRC,HGSVC	No	NA	NA	NA	NA	NA	NA
chr10:120733921	chr10-120733921-allele1199168-65	INS	64	NA	0.0,0.0,0.002976190476190476,0.0,0.02147239263803681	0.0037955	NA	NA	NA	NA	NA	NA	NA	NA	NA	No	NA	HPRC,HGSVC	No	NA	NA	NA	NA	NA	NA
chr10:120733943	chr10-120733943-allele1199181-1	DEL	50	NA	0.0007564296520423601,0.040345821325648415,0.0248015873015873,0.002982107355864811,0.003067484662576687	0.00921305	NA	NA	NA	NA	NA	NA	NA	NA	NA	No	NA	HPRC,HGSVC	No	NA	NA	NA	NA	NA	NA
chr10:120733959	chr10-120733959-allele1199195-56	INS	55	NA	0.0015128593040847202,0.012968299711815562,0.017857142857142856,0.0,0.0	0.00231286	NA	NA	NA	NA	NA	NA	NA	NA	NA	No	NA	HPRC,HGSVC	No	NA	NA	NA	NA	NA	NA
chr10:120733963	chr10-120733963-allele1199199-592	INS	591	NA	0.0,0.007204610951008645,0.0,0.0,0.0081799591002045	0.00188759	NA	NA	NA	NA	NA	NA	NA	NA	NA	No	NA	HPRC,HGSVC,1KG-ONT	No	NA	NA	NA	NA	NA	NA
chr10:120733965	chr10-120733965-allele1199203-640	INS	639	NA	0.006051437216338881,0.0,0.0,0.0,0.0	0.0108963	NA	NA	NA	NA	NA	NA	NA	NA	NA	No	NA	HPRC,HGSVC,1KG-ONT	No	NA	NA	NA	NA	NA	NA
chr10:120733965	chr10-120733965-allele1199204-642	INS	641	NA	0.0007564296520423601,0.0,0.0,0.0,0.0	0.000918741	NA	NA	NA	NA	NA	NA	NA	NA	NA	No	NA	HPRC,HGSVC,1KG-ONT	No	NA	NA	NA	NA	NA	NA
chr10:120733995	chr10-120733995-allele1199219-624	INS	623	NA	0.028744326777609682,0.06340057636887608,0.0625,0.15308151093439365,0.18200408997955012	0.0454481	NA	NA	NA	NA	NA	NA	NA	NA	NA	No	NA	HPRC,HGSVC,1KG-ONT	No	NA	NA	NA	NA	NA	NA
chr10:120733995	chr10-120733995-allele1199221-622	INS	621	NA	0.0015128593040847202,0.0,0.0,0.0,0.0	0.00234988	NA	NA	NA	NA	NA	NA	NA	NA	NA	No	NA	HPRC,HGSVC,1KG-ONT	No	NA	NA	NA	NA	NA	NA
chr10:120734003	chr10-120734003-allele1199225-52	INS	51	NA	0.012102874432677761,0.0,0.0,0.0,0.014314928425357873	0.00519568	NA	NA	NA	NA	NA	NA	NA	NA	NA	No	NA	HPRC,HGSVC	No	NA	NA	NA	NA	NA	NA
chr10:120734015	chr10-120734015-allele1199231-913	INS	912	NA	0.037065052950075644,0.06195965417867435,0.1111111111111111,0.02385685884691849,0.041922290388548056	0.00446835	NA	NA	NA	NA	NA	NA	NA	NA	NA	No	NA	HGSVC,1KG-ONT	No	NA	NA	NA	NA	NA	NA
chr10:120734023	chr10-120734023-allele1199236-552	INS	551	NA	0.01059001512859304,0.027377521613832854,0.001984126984126984,0.013916500994035786,0.006134969325153374	NA	NA	NA	NA	NA	NA	NA	NA	NA	NA	No	NA	HPRC,HGSVC,1KG-ONT	No	NA	NA	NA	NA	NA	NA
chr10:120734023	chr10-120734023-allele1199233-556	INS	555	NA	0.0037821482602118004,0.004322766570605188,0.0,0.0,0.0010224948875255625	0.00151308	NA	NA	NA	NA	NA	NA	NA	NA	NA	No	NA	HPRC,HGSVC,1KG-ONT	No	NA	NA	NA	NA	NA	NA
chr10:120734023	chr10-120734023-allele1199237-540	INS	539	NA	0.0,0.0,0.003968253968253968,0.0,0.0	0.000224143	NA	NA	NA	NA	NA	NA	NA	NA	NA	No	NA	HPRC,HGSVC,1KG-ONT	No	NA	NA	NA	NA	NA	NA
chr10:120734023	chr10-120734023-allele1199238-560	INS	559	NA	0.0,0.0,0.007936507936507936,0.0,0.0	0.000834484	NA	NA	NA	NA	NA	NA	NA	NA	NA	No	NA	HPRC,HGSVC,1KG-ONT	No	NA	NA	NA	NA	NA	NA
chr10:120734031	chr10-120734031-allele1199241-931	INS	930	NA	0.0007564296520423601,0.008645533141210375,0.0,0.0,0.011247443762781187	0.0015048	NA	NA	NA	NA	NA	NA	NA	NA	NA	No	NA	HGSVC,1KG-ONT	No	NA	NA	NA	NA	NA	NA
chr10:120734034	chr10-120734034-allele1199258-165	INS	164	NA	0.00529500756429652,0.004322766570605188,0.000992063492063492,0.005964214711729622,0.016359918200409	NA	NA	NA	NA	NA	NA	NA	NA	NA	NA	No	NA	HPRC,HGSVC	No	NA	NA	NA	NA	NA	NA
chr10:120734034	chr10-120734034-allele1199246-53	INS	52	NA	0.0,0.001440922190201729,0.00496031746031746,0.0,0.0010224948875255625	0.000778337	NA	NA	NA	NA	NA	NA	NA	NA	NA	No	NA	HPRC,HGSVC	No	NA	NA	NA	NA	NA	NA
chr10:120734034	chr10-120734034-allele1199247-609	INS	608	NA	0.0,0.0,0.0,0.0,0.007157464212678937	0.000778337	NA	NA	NA	NA	NA	NA	NA	NA	NA	No	NA	HPRC,HGSVC,1KG-ONT	No	NA	NA	NA	NA	NA	NA
chr10:120734034	chr10-120734034-allele1199251-73	INS	72	NA	0.037821482602118005,0.008645533141210375,0.0,0.0019880715705765406,0.00408997955010225	0.0469408	NA	NA	NA	NA	NA	NA	NA	NA	NA	No	NA	HPRC,HGSVC	No	NA	NA	NA	NA	NA	NA
chr10:120734034	chr10-120734034-allele1199252-53	INS	52	NA	0.0045385779122541605,0.07492795389048991,0.12003968253968254,0.10139165009940358,0.10531697341513292	0.0646462	NA	NA	NA	NA	NA	NA	NA	NA	NA	No	NA	HPRC,HGSVC	No	NA	NA	NA	NA	NA	NA
chr10:120734034	chr10-120734034-allele1199257-275	INS	274	NA	0.0015128593040847202,0.001440922190201729,0.001984126984126984,0.002982107355864811,0.003067484662576687	NA	NA	NA	NA	NA	NA	NA	NA	NA	NA	No	NA	HPRC,HGSVC	No	NA	NA	NA	NA	NA	NA
chr10:120734034	chr10-120734034-allele1199245-175	INS	174	NA	0.0,0.005763688760806916,0.0,0.0,0.0	0.000224143	NA	NA	NA	NA	NA	NA	NA	NA	NA	No	NA	HPRC,HGSVC	No	NA	NA	NA	NA	NA	NA
chr10:120734034	chr10-120734034-allele1199256-265	INS	264	NA	0.0015128593040847202,0.001440922190201729,0.000992063492063492,0.0,0.010224948875255624	3.20923e-05	NA	NA	NA	NA	NA	NA	NA	NA	NA	No	NA	HPRC,HGSVC	No	NA	NA	NA	NA	NA	NA
chr10:120775664	chr10-120775664-allele1199724-309	INS	308	NA	0.03479576399394856,0.004322766570605188,0.0,0.0,0.0	0.0570165	NA	NA	NA	NA	NA	NA	NA	NA	NA	No	NA	HPRC,HGSVC,1KG-ONT	No	NA	NA	NA	NA	NA	NA
chr10:120775664	chr10-120775664-allele1199725-326	INS	325	NA	0.0030257186081694403,0.0,0.001984126984126984,0.002982107355864811,0.0	0.000263486	NA	NA	NA	NA	NA	NA	NA	NA	NA	No	NA	HPRC,HGSVC,1KG-ONT	No	NA	NA	NA	NA	NA	NA
chr10:120775664	chr10-120775664-allele1199727-324	INS	323	NA	0.0030257186081694403,0.0,0.005952380952380952,0.0,0.011247443762781187	NA	NA	NA	NA	NA	NA	NA	NA	NA	NA	No	NA	HPRC,HGSVC,1KG-ONT	No	NA	NA	NA	NA	NA	NA
chr10:120775664	chr10-120775664-allele1199728-323	INS	322	NA	0.0,0.0,0.0,0.0,0.0081799591002045	0.000834484	NA	NA	NA	NA	NA	NA	NA	NA	NA	No	NA	HPRC,HGSVC,1KG-ONT	No	NA	NA	NA	NA	NA	NA
chr10:120775664	chr10-120775664-allele1199722-325	INS	324	NA	0.09833585476550681,0.056195965417867436,0.07142857142857142,0.061630218687872766,0.17995910020449898	NA	NA	NA	NA	NA	NA	NA	NA	NA	NA	No	NA	HPRC,HGSVC,1KG-ONT	No	NA	NA	NA	NA	NA	NA
chr10:120775664	chr10-120775664-allele1199726-327	INS	326	NA	0.0022692889561270802,0.0,0.0,0.0,0.0	0.00377908	NA	NA	NA	NA	NA	NA	NA	NA	NA	No	NA	HPRC,HGSVC,1KG-ONT	No	NA	NA	NA	NA	NA	NA
chr10:120789385	chr10-120789385-allele1199910-323	INS	322	NA	0.012859304084720122,0.007204610951008645,0.0,0.006958250497017893,0.0	0.00746633	NA	NA	NA	NA	NA	NA	NA	NA	NA	No	NA	No	Yes	NA	NA	NA	NA	NA	NA
chr10:120792912	chr10-120792912-allele1199958-1	DEL	196	NA	0.0007564296520423601,0.0,0.0,0.0,0.0	0.000918741	NA	NA	NA	NA	NA	NA	NA	NA	NA	No	NA	No	No	NA	NA	NA	NA	NA	NA
chr10:120798394	chr10-120798394-allele1200044-1	DEL	116	NA	0.397125567322239,0.056195965417867436,0.14285714285714285,0.04473161033797217,0.13701431492842536	0.25776	NA	NA	NA	NA	NA	NA	NA	NA	NA	No	NA	HGSVC,1KG-ONT	No	NA	NA	NA	NA	NA	NA
chr10:120811172	chr10-120811172-allele1200181-1	DEL	1461	NA	0.0045385779122541605,0.002881844380403458,0.0,0.0,0.0	0.00448129	NA	NA	NA	NA	NA	NA	NA	NA	NA	No	NA	No	Yes	NA	NA	NA	NA	NA	NA
chr10:120831076	chr10-120831076-allele1200343-316	INS	315	NA	0.0007564296520423601,0.0,0.0,0.0,0.0	0.000918741	NA	NA	NA	NA	NA	NA	NA	NA	NA	No	NA	HPRC,1KG-ONT	Yes	NA	NA	NA	NA	NA	NA
chr10:120831076	chr10-120831076-allele1200342-317	INS	316	NA	0.025718608169440244,0.002881844380403458,0.0,0.0,0.0	0.0427568	NA	NA	NA	NA	NA	NA	NA	NA	NA	No	NA	HPRC,1KG-ONT	Yes	NA	NA	NA	NA	NA	NA
chr10:120845832	chr10-120845832-allele1200508-1	DEL	64	NA	0.4697428139183056,0.5288184438040345,0.4861111111111111,0.5099403578528827,0.44785276073619634	0.000355431	NA	NA	NA	NA	NA	NA	NA	NA	NA	No	NA	HPRC,HGSVC,1KG-ONT	No	NA	NA	NA	NA	NA	NA
chr10:120845865	chr10-120845865-allele1200509-1	DEL	65	NA	0.0,0.024495677233429394,0.000992063492063492,0.002982107355864811,0.0	0.00327033	NA	NA	NA	NA	NA	NA	NA	NA	NA	No	NA	HPRC,HGSVC,1KG-ONT	No	NA	NA	NA	NA	NA	NA
chr10:120845883	chr10-120845883-allele1200510-1	DEL	102	NA	0.0416036308623298,0.0,0.0,0.0,0.0	0.0755284	NA	NA	NA	NA	NA	NA	NA	NA	NA	No	NA	HGSVC	No	NA	NA	NA	NA	NA	NA
chr10:120902665	chr10-120902665-allele1201110-6072	INS	6071	NA	0.17851739788199697,0.01585014409221902,0.0,0.0,0.0	0.273244	WDR11(5.057e-08, 0.617)	WDR11(5.057e-08, 0.617)	NA	NA	NA	NA	NA	NA	NA	No	NA	HPRC,HGSVC,1KG-ONT	No	NA	NA	NA	NA	NA	NA
chr10:120941624	chr10-120941624-allele1201629-1	DEL	292	0.984454	0.7231467473524962,0.3573487031700288,0.15575396825396826,0.4821073558648111,0.43149284253578735	0.232887	NA	NA	NA	NA	NA	NA	NA	NA	NA	No	NA	HPRC,HGSVC,1KG-ONT	Yes	ENSG00000226864.2(0.002910970317384609)	NA	NA	NA	NA	NA
chr10:121045863	chr10-121045863-allele1202397-1	DEL	61	NA	0.01664145234493192,0.001440922190201729,0.0,0.0,0.0	0.0283054	NA	NA	NA	NA	NA	NA	NA	NA	NA	No	NA	1KG-ONT	Yes	NA	NA	NA	NA	NA	NA
chr10:121075898	chr10-121075898-allele1202634-1	DEL	68	NA	0.012102874432677761,0.002881844380403458,0.0,0.0009940357852882703,0.0	0.0161887	NA	NA	NA	NA	NA	NA	NA	NA	NA	No	NA	1KG-ONT	Yes	NA	NA	NA	NA	NA	NA
chr10:121100300	chr10-121100300-allele1202880-101	INS	100	NA	0.049924357034795766,0.03025936599423631,0.18055555555555555,0.017892644135188866,0.1390593047034765	0.0136241	NA	NA	NA	NA	NA	NA	NA	NA	NA	No	NA	HPRC,HGSVC,1KG-ONT	Yes	NA	NA	NA	NA	NA	NA
chr10:121171874	chr10-121171874-allele1203587-1	DEL	50	NA	0.009077155824508321,0.0,0.0,0.0,0.003067484662576687	0.0108499	NA	NA	NA	NA	NA	NA	NA	NA	NA	No	NA	No	Yes	NA	NA	NA	NA	NA	NA
chr10:121177783	chr10-121177783-allele1203664-1	DEL	84	NA	0.04311649016641452,0.002881844380403458,0.0,0.0,0.0	0.073858	NA	NA	NA	NA	NA	NA	NA	NA	NA	No	NA	HPRC,HGSVC,1KG-ONT	Yes	NA	NA	NA	NA	NA	NA
chr10:121177803	chr10-121177803-allele1203667-1	DEL	123	NA	0.0,0.0,0.006944444444444444,0.0,0.002044989775051125	0.00114796	NA	NA	NA	NA	NA	NA	NA	NA	NA	No	NA	HGSVC	Yes	NA	NA	NA	NA	NA	NA
chr10:121177812	chr10-121177812-allele1203668-1	DEL	53	NA	0.00832072617246596,0.0,0.0,0.0,0.0	0.0151436	NA	NA	NA	NA	NA	NA	NA	NA	NA	No	NA	HGSVC	Yes	NA	NA	NA	NA	NA	NA
chr10:121177899	chr10-121177899-allele1203683-1	DEL	153	NA	0.014372163388804841,0.001440922190201729,0.0,0.0,0.0	0.0241257	NA	NA	NA	NA	NA	NA	NA	NA	NA	No	NA	HGSVC	No	NA	NA	NA	NA	NA	NA
chr10:121177957	chr10-121177957-allele1203687-1	DEL	76	NA	0.1308623298033283,0.010086455331412104,0.0,0.0,0.0	0.208894	NA	NA	NA	NA	NA	NA	NA	NA	NA	No	NA	HPRC,HGSVC,1KG-ONT	No	NA	NA	NA	NA	NA	NA
chr10:121177957	chr10-121177957-allele1203688-1	DEL	110	NA	0.0,0.0,0.0,0.008946322067594433,0.0	0.0010336	NA	NA	NA	NA	NA	NA	NA	NA	NA	No	NA	HPRC,HGSVC,1KG-ONT	No	NA	NA	NA	NA	NA	NA
chr10:121200571	chr10-121200571-allele1203963-1	DEL	65	NA	0.0,0.0,0.0,0.0019880715705765406,0.0	NA	NA	NA	NA	NA	NA	NA	NA	NA	NA	No	NA	No	Yes	NA	NA	NA	NA	NA	NA
chr10:121394167	chr10-121394167-allele1205519-81	INS	80	NA	0.0030257186081694403,0.004322766570605188,0.0,0.011928429423459244,0.00408997955010225	NA	NA	NA	NA	NA	NA	NA	NA	NA	NA	No	NA	HGSVC,1KG-ONT	No	NA	NA	NA	NA	NA	NA
chr10:121469459	chr10-121469459-allele1206087-315	INS	314	NA	0.00832072617246596,0.007204610951008645,0.01488095238095238,0.002982107355864811,0.0081799591002045	NA	NA	NA	NA	NA	NA	NA	NA	NA	NA	No	NA	HPRC,HGSVC,1KG-ONT	Yes	NA	NA	NA	NA	NA	NA
chr10:121469459	chr10-121469459-allele1206081-325	INS	324	NA	0.0037821482602118004,0.0,0.0,0.0,0.0	0.00663171	NA	NA	NA	NA	NA	NA	NA	NA	NA	No	NA	HPRC,HGSVC,1KG-ONT	Yes	NA	NA	NA	NA	NA	NA
chr10:121469459	chr10-121469459-allele1206079-326	INS	325	0.737507	0.20801815431164902,0.18155619596541786,0.24404761904761904,0.16401590457256462,0.22085889570552147	NA	NA	NA	NA	NA	NA	NA	NA	NA	NA	No	NA	HPRC,HGSVC,1KG-ONT	Yes	NA	Lung function (FEV1/FVC)(RN7SKP167 - FGFR2, rs2114685, 3E-15, 0.5238334835154731),Lung function (FEV1/FVC)(RN7SKP167 - FGFR2, rs6585739, 1E-11, 0.6274146580518654),Pelvic organ prolapse(RN7SKP167 - FGFR2, rs7072877, 4E-8, 0.5163908169755753)	Arthralgia of temporomandibular joint(1.03%, 3.70%, 0.27, [0.09;0.81], 0.013971),Astigmatism(3.87%, 8.26%, 0.45, [0.24;0.83], 0.009906),Bacterial enteritis of intestine(0.77%, 2.83%, 0.27, [0.08;0.95], 0.040037),Disease of liver(3.61%, 7.17%, 0.48, [0.26;0.92], 0.024336),Diverticular disease of colon(3.35%, 6.52%, 0.5, [0.26;0.97], 0.040961),Follicular cysts of skin and subcutaneous tissue(0.26%, 2.61%, 0.1, [0.01;0.75], 0.004573),Hearing loss(3.09%, 6.52%, 0.46, [0.23;0.91], 0.025573),Hypertensive heart failure(4.12%, 1.52%, 2.78, [1.13;6.84], 0.031655),Lymphadenopathy(3.35%, 6.52%, 0.5, [0.26;0.97], 0.040961),Plantar fascial fibromatosis(4.64%, 10.22%, 0.43, [0.24;0.75], 0.002672),Pleurisy(0.52%, 2.83%, 0.18, [0.04;0.79], 0.015705),Seborrheic dermatitis(2.84%, 7.39%, 0.37, [0.18;0.73], 0.003241),Sickle cell trait(1.03%, 3.26%, 0.31, [0.1;0.94], 0.035031),Thoracic spondylosis without myelopathy(3.35%, 1.09%, 3.16, [1.12;8.93], 0.029857),Viral hepatitis C(0.26%, 1.96%, 0.13, [0.02;1.03], 0.025205)	NA	NA	NA
chr10:121469459	chr10-121469459-allele1206083-329	INS	328	NA	0.009833585476550681,0.0,0.0,0.0,0.0010224948875255625	0.0157378	NA	NA	NA	NA	NA	NA	NA	NA	NA	No	NA	HPRC,HGSVC,1KG-ONT	Yes	NA	NA	NA	NA	NA	NA
chr10:121469459	chr10-121469459-allele1206084-328	INS	327	NA	0.0015128593040847202,0.0,0.0,0.0,0.0	0.00234988	NA	NA	NA	NA	NA	NA	NA	NA	NA	No	NA	HPRC,HGSVC,1KG-ONT	Yes	NA	NA	NA	NA	NA	NA
chr10:121469459	chr10-121469459-allele1206085-330	INS	329	NA	0.0007564296520423601,0.001440922190201729,0.0,0.0,0.0	NA	NA	NA	NA	NA	NA	NA	NA	NA	NA	No	NA	HPRC,HGSVC,1KG-ONT	Yes	NA	NA	NA	NA	NA	NA
chr10:121469459	chr10-121469459-allele1206080-327	INS	326	NA	0.0030257186081694403,0.001440922190201729,0.0,0.0019880715705765406,0.003067484662576687	NA	NA	NA	NA	NA	NA	NA	NA	NA	NA	No	NA	HPRC,HGSVC,1KG-ONT	Yes	NA	NA	NA	NA	NA	NA
chr10:121469459	chr10-121469459-allele1206086-331	INS	330	NA	0.0015128593040847202,0.008645533141210375,0.000992063492063492,0.0,0.002044989775051125	NA	NA	NA	NA	NA	NA	NA	NA	NA	NA	No	NA	HPRC,HGSVC,1KG-ONT	Yes	NA	NA	NA	NA	NA	NA
chr10:121469459	chr10-121469459-allele1206082-324	INS	323	NA	0.0,0.0,0.0,0.0009940357852882703,0.0	NA	NA	NA	NA	NA	NA	NA	NA	NA	NA	No	NA	HPRC,HGSVC,1KG-ONT	Yes	NA	NA	NA	NA	NA	NA
chr10:121577178	chr10-121577178-allele1206754-55	INS	54	NA	0.01588502269288956,0.001440922190201729,0.002976190476190476,0.0,0.0	0.0212615	FGFR2(1.0, 0.278)	FGFR2(1.0, 0.278)	FGFR2(1.0, 0.278)	NA	NA	NA	NA	NA	NA	No	NA	HGSVC	No	NA	NA	NA	NA	NA	NA
chr10:121577179	chr10-121577179-allele1206786-52	INS	51	NA	0.0037821482602118004,0.0,0.001984126984126984,0.0,0.0	0.00324023	FGFR2(1.0, 0.278)	FGFR2(1.0, 0.278)	FGFR2(1.0, 0.278)	NA	NA	NA	NA	NA	NA	No	NA	HGSVC	No	NA	NA	NA	NA	NA	NA
chr10:121584419	chr10-121584419-allele1206889-359	INS	358	NA	0.0045385779122541605,0.001440922190201729,0.0,0.0,0.0	0.00598883	FGFR2(1.0, 0.278)	FGFR2(1.0, 0.278)	FGFR2(1.0, 0.278)	NA	NA	NA	NA	NA	NA	No	NA	HPRC,HGSVC,1KG-ONT	No	NA	NA	NA	NA	NA	NA
chr10:121584419	chr10-121584419-allele1206888-119	INS	118	0.776215	0.3063540090771558,0.29250720461095103,0.30456349206349204,0.38071570576540753,0.33026584867075665	0.000756707	FGFR2(1.0, 0.278)	FGFR2(1.0, 0.278)	FGFR2(1.0, 0.278)	NA	NA	NA	NA	NA	NA	No	NA	HPRC,HGSVC,1KG-ONT	No	NA	Prostate cancer(FGFR2, rs34032268, 3E-9, 0.5191559105930246),Breast cancer(FGFR2, rs1219648, 1E-10, 0.5789693906094909),Breast cancer(FGFR2, rs1219648, 1E-30, 0.5789693906094909),Breast cancer(FGFR2, rs1219648, 2E-13, 0.5789693906094909),Breast cancer(FGFR2, rs1219648, 6E-9, 0.5789693906094909),Breast cancer or ovarian cancer (pleiotropy)(FGFR2, rs1219648, 4E-254, 0.5789693906094909)	Acne(6.88%, 10.92%, 0.6, [0.37;0.98], 0.040253),Benign neoplasm of transverse colon(5.05%, 1.94%, 2.68, [1.18;6.1], 0.015525),Bronchitis(10.32%, 5.83%, 1.86, [1.11;3.11], 0.017192),Disease of liver(3.90%, 7.28%, 0.52, [0.28;0.95], 0.035518),Hyperparathyroidism(4.13%, 1.70%, 2.49, [1.03;6.03], 0.042303),Lesion of oral mucosa(0.69%, 2.67%, 0.25, [0.07;0.91], 0.029743),Mild intermittent asthma(10.09%, 6.31%, 1.67, [1.01;2.76], 0.046746),Obstruction of esophagus(2.29%, 0.24%, 9.65, [1.23;75.7], 0.011555),Onychomycosis due to dermatophyte(7.80%, 12.14%, 0.61, [0.39;0.97], 0.038456),Sensorineural hearing loss(5.05%, 2.43%, 2.14, [1.0;4.57], 0.048717),Snapping thumb syndrome(0.23%, 2.18%, 0.1, [0.01;0.82], 0.00941),Spondylosis(0.69%, 2.43%, 0.28, [0.08;1.02], 0.049939),Streptococcus agalactiae infection(2.29%, 0.49%, 4.81, [1.05;22.1], 0.038146),Type 1 diabetes mellitus without complication(2.98%, 0.97%, 3.14, [1.01;9.69], 0.048324),Intramural leiomyoma of uterus(5.03%, 9.46%, 0.51, [0.27;0.96], 0.041228),Subserous leiomyoma of uterus(2.20%, 6.42%, 0.33, [0.14;0.79], 0.014588)	NA	NA	NA
chr10:121584435	chr10-121584435-allele1206890-319	INS	318	NA	0.0022692889561270802,0.008645533141210375,0.0,0.02584493041749503,0.015337423312883436	0.00503413	FGFR2(1.0, 0.278)	FGFR2(1.0, 0.278)	FGFR2(1.0, 0.278)	NA	NA	NA	NA	NA	NA	No	NA	HPRC,HGSVC,1KG-ONT	No	NA	NA	NA	NA	NA	NA
chr10:121584499	chr10-121584499-allele1206902-79	INS	78	NA	0.0030257186081694403,0.0,0.0,0.0,0.0	0.00520636	FGFR2(1.0, 0.278)	FGFR2(1.0, 0.278)	FGFR2(1.0, 0.278)	NA	NA	NA	NA	NA	NA	No	NA	HPRC,HGSVC,1KG-ONT	No	NA	NA	NA	NA	NA	NA
chr10:121584514	chr10-121584514-allele1206907-157	INS	156	NA	0.0,0.0,0.0,0.0009940357852882703,0.0010224948875255625	NA	FGFR2(1.0, 0.278)	FGFR2(1.0, 0.278)	FGFR2(1.0, 0.278)	NA	NA	NA	NA	NA	NA	No	NA	HPRC,HGSVC,1KG-ONT	No	NA	NA	NA	NA	NA	NA
chr10:121584657	chr10-121584657-allele1206918-667	INS	666	NA	0.0007564296520423601,0.002881844380403458,0.0,0.0,0.0	NA	FGFR2(1.0, 0.278)	FGFR2(1.0, 0.278)	FGFR2(1.0, 0.278)	NA	NA	NA	NA	NA	NA	No	NA	HPRC,HGSVC,1KG-ONT	No	NA	NA	NA	NA	NA	NA
chr10:121584781	chr10-121584781-allele1206934-308	INS	307	NA	0.2314674735249622,0.06340057636887608,0.09523809523809523,0.03876739562624255,0.06646216768916155	0.128282	FGFR2(1.0, 0.278)	FGFR2(1.0, 0.278)	FGFR2(1.0, 0.278)	NA	NA	NA	NA	NA	NA	No	NA	HPRC,HGSVC,1KG-ONT	No	NA	NA	NA	NA	NA	NA
chr10:121584781	chr10-121584781-allele1206935-154	INS	153	NA	0.0007564296520423601,0.0,0.0,0.0,0.0	0.000918741	FGFR2(1.0, 0.278)	FGFR2(1.0, 0.278)	FGFR2(1.0, 0.278)	NA	NA	NA	NA	NA	NA	No	NA	HPRC,HGSVC,1KG-ONT	No	NA	NA	NA	NA	NA	NA
chr10:121584781	chr10-121584781-allele1206936-308	INS	307	NA	0.007564296520423601,0.0,0.0,0.0,0.0	0.0137297	FGFR2(1.0, 0.278)	FGFR2(1.0, 0.278)	FGFR2(1.0, 0.278)	NA	NA	NA	NA	NA	NA	No	NA	HPRC,HGSVC,1KG-ONT	No	NA	NA	NA	NA	NA	NA
chr10:121584790	chr10-121584790-allele1206937-427	INS	426	NA	0.01588502269288956,0.002881844380403458,0.0,0.0,0.0	0.024855	FGFR2(1.0, 0.278)	FGFR2(1.0, 0.278)	FGFR2(1.0, 0.278)	NA	NA	NA	NA	NA	NA	No	NA	HPRC,HGSVC,1KG-ONT	No	NA	NA	NA	NA	NA	NA
chr10:121584818	chr10-121584818-allele1206945-81	INS	80	NA	0.01664145234493192,0.0,0.0,0.0,0.0	0.0305719	FGFR2(1.0, 0.278)	FGFR2(1.0, 0.278)	FGFR2(1.0, 0.278)	NA	NA	NA	NA	NA	NA	No	NA	HPRC,HGSVC,1KG-ONT	No	NA	NA	NA	NA	NA	NA
chr10:121584818	chr10-121584818-allele1206947-547	INS	546	NA	0.0045385779122541605,0.07204610951008646,0.05357142857142857,0.05765407554671968,0.14314928425357873	0.0498094	FGFR2(1.0, 0.278)	FGFR2(1.0, 0.278)	FGFR2(1.0, 0.278)	NA	NA	NA	NA	NA	NA	No	NA	HPRC,HGSVC,1KG-ONT	No	NA	NA	NA	NA	NA	NA
chr10:121584818	chr10-121584818-allele1206944-389	INS	388	NA	0.16717095310136157,0.3919308357348703,0.3462301587301587,0.3727634194831014,0.29243353783231085	0.0737299	FGFR2(1.0, 0.278)	FGFR2(1.0, 0.278)	FGFR2(1.0, 0.278)	NA	NA	NA	NA	NA	NA	No	NA	HPRC,HGSVC,1KG-ONT	No	NA	NA	NA	NA	NA	NA
chr10:121584818	chr10-121584818-allele1206952-80	INS	79	NA	0.0,0.0,0.0,0.0,0.007157464212678937	0.000778337	FGFR2(1.0, 0.278)	FGFR2(1.0, 0.278)	FGFR2(1.0, 0.278)	NA	NA	NA	NA	NA	NA	No	NA	HPRC,HGSVC,1KG-ONT	No	NA	NA	NA	NA	NA	NA
chr10:121584818	chr10-121584818-allele1206950-81	INS	80	NA	0.00680786686838124,0.0,0.000992063492063492,0.0,0.0010224948875255625	0.00840062	FGFR2(1.0, 0.278)	FGFR2(1.0, 0.278)	FGFR2(1.0, 0.278)	NA	NA	NA	NA	NA	NA	No	NA	HPRC,HGSVC,1KG-ONT	No	NA	NA	NA	NA	NA	NA
chr10:121584818	chr10-121584818-allele1206948-938	INS	937	NA	0.01361573373676248,0.001440922190201729,0.0,0.0,0.0	0.0227299	FGFR2(1.0, 0.278)	FGFR2(1.0, 0.278)	FGFR2(1.0, 0.278)	NA	NA	NA	NA	NA	NA	No	NA	HPRC,HGSVC,1KG-ONT	No	NA	NA	NA	NA	NA	NA
chr10:121584822	chr10-121584822-allele1206963-350	INS	349	NA	0.0,0.0,0.0,0.0,0.010224948875255624	0.00133282	FGFR2(1.0, 0.278)	FGFR2(1.0, 0.278)	FGFR2(1.0, 0.278)	NA	NA	NA	NA	NA	NA	No	NA	HPRC,HGSVC,1KG-ONT	No	NA	NA	NA	NA	NA	NA
chr10:121584822	chr10-121584822-allele1206960-273	INS	272	NA	0.006051437216338881,0.001440922190201729,0.0,0.0,0.0	0.00875367	FGFR2(1.0, 0.278)	FGFR2(1.0, 0.278)	FGFR2(1.0, 0.278)	NA	NA	NA	NA	NA	NA	No	NA	HPRC,HGSVC,1KG-ONT	No	NA	NA	NA	NA	NA	NA
chr10:121584822	chr10-121584822-allele1206955-506	INS	505	NA	0.0022692889561270802,0.0,0.0,0.0,0.0	0.00377908	FGFR2(1.0, 0.278)	FGFR2(1.0, 0.278)	FGFR2(1.0, 0.278)	NA	NA	NA	NA	NA	NA	No	NA	HPRC,HGSVC,1KG-ONT	No	NA	NA	NA	NA	NA	NA
chr10:121584822	chr10-121584822-allele1206964-508	INS	507	NA	0.0,0.004322766570605188,0.008928571428571428,0.0019880715705765406,0.012269938650306749	0.00429496	FGFR2(1.0, 0.278)	FGFR2(1.0, 0.278)	FGFR2(1.0, 0.278)	NA	NA	NA	NA	NA	NA	No	NA	HPRC,HGSVC,1KG-ONT	No	NA	NA	NA	NA	NA	NA
chr10:121584822	chr10-121584822-allele1206965-195	INS	194	NA	0.0045385779122541605,0.0,0.000992063492063492,0.0,0.0	0.00598883	FGFR2(1.0, 0.278)	FGFR2(1.0, 0.278)	FGFR2(1.0, 0.278)	NA	NA	NA	NA	NA	NA	No	NA	HPRC,HGSVC	No	NA	NA	NA	NA	NA	NA
chr10:121584822	chr10-121584822-allele1206959-350	INS	349	NA	0.007564296520423601,0.002881844380403458,0.0,0.0,0.0	0.00974363	FGFR2(1.0, 0.278)	FGFR2(1.0, 0.278)	FGFR2(1.0, 0.278)	NA	NA	NA	NA	NA	NA	No	NA	HPRC,HGSVC,1KG-ONT	No	NA	NA	NA	NA	NA	NA
chr10:121584822	chr10-121584822-allele1206954-350	INS	349	NA	0.09228441754916793,0.01440922190201729,0.003968253968253968,0.0009940357852882703,0.009202453987730062	0.119978	FGFR2(1.0, 0.278)	FGFR2(1.0, 0.278)	FGFR2(1.0, 0.278)	NA	NA	NA	NA	NA	NA	No	NA	HPRC,HGSVC,1KG-ONT	No	NA	NA	NA	NA	NA	NA
chr10:121584822	chr10-121584822-allele1206968-349	INS	348	NA	0.0030257186081694403,0.0,0.0,0.0,0.0	0.00520636	FGFR2(1.0, 0.278)	FGFR2(1.0, 0.278)	FGFR2(1.0, 0.278)	NA	NA	NA	NA	NA	NA	No	NA	HPRC,HGSVC,1KG-ONT	No	NA	NA	NA	NA	NA	NA
chr10:121584822	chr10-121584822-allele1206961-350	INS	349	NA	0.0030257186081694403,0.0,0.000992063492063492,0.0,0.0	0.00328379	FGFR2(1.0, 0.278)	FGFR2(1.0, 0.278)	FGFR2(1.0, 0.278)	NA	NA	NA	NA	NA	NA	No	NA	HPRC,HGSVC,1KG-ONT	No	NA	NA	NA	NA	NA	NA
chr10:121584822	chr10-121584822-allele1206957-350	INS	349	NA	0.018154311649016642,0.0994236311239193,0.1130952380952381,0.09343936381709742,0.08895705521472393	0.0437148	FGFR2(1.0, 0.278)	FGFR2(1.0, 0.278)	FGFR2(1.0, 0.278)	NA	NA	NA	NA	NA	NA	No	NA	HPRC,HGSVC,1KG-ONT	No	NA	NA	NA	NA	NA	NA
chr10:121584822	chr10-121584822-allele1206970-505	INS	504	NA	0.0007564296520423601,0.0,0.0,0.0,0.0	0.000918741	FGFR2(1.0, 0.278)	FGFR2(1.0, 0.278)	FGFR2(1.0, 0.278)	NA	NA	NA	NA	NA	NA	No	NA	HPRC,HGSVC,1KG-ONT	No	NA	NA	NA	NA	NA	NA
chr10:121584822	chr10-121584822-allele1206962-195	INS	194	NA	0.0007564296520423601,0.001440922190201729,0.002976190476190476,0.0,0.0	NA	FGFR2(1.0, 0.278)	FGFR2(1.0, 0.278)	FGFR2(1.0, 0.278)	NA	NA	NA	NA	NA	NA	No	NA	HPRC,HGSVC	No	NA	NA	NA	NA	NA	NA
chr10:121584828	chr10-121584828-allele1206971-114	INS	113	NA	0.02042360060514372,0.11671469740634005,0.10119047619047619,0.07654075546719682,0.1114519427402863	0.0419992	FGFR2(1.0, 0.278)	FGFR2(1.0, 0.278)	FGFR2(1.0, 0.278)	NA	NA	NA	NA	NA	NA	No	NA	HPRC,HGSVC,1KG-ONT	No	NA	NA	NA	NA	NA	NA
chr10:121584850	chr10-121584850-allele1206972-120	INS	119	NA	0.07034795763993948,0.15417867435158503,0.18055555555555555,0.0874751491053678,0.18200408997955012	0.0276199	FGFR2(1.0, 0.278)	FGFR2(1.0, 0.278)	FGFR2(1.0, 0.278)	NA	NA	NA	NA	NA	NA	No	NA	HPRC,HGSVC,1KG-ONT	No	NA	NA	NA	NA	NA	NA
chr10:121643678	chr10-121643678-allele1207605-1	DEL	6438	NA	0.0007564296520423601,0.0,0.0,0.0,0.0	0.000918741	NA	NA	NA	NA	NA	NA	NA	NA	NA	No	NA	No	Yes	NA	NA	NA	NA	NA	NA
chr10:121729665	chr10-121729665-allele1208610-1	DEL	314	NA	0.3260211800302572,0.3818443804034582,0.2787698412698413,0.2286282306163022,0.1687116564417178	0.0119248	NA	NA	NA	NA	NA	NA	NA	NA	NA	No	NA	HPRC,HGSVC,1KG-ONT	No	NA	NA	NA	NA	NA	NA
chr10:121733684	chr10-121733684-allele1208700-57	INS	56	NA	0.0007564296520423601,0.0,0.0,0.0009940357852882703,0.0	NA	NA	NA	NA	NA	NA	NA	NA	NA	NA	No	NA	HPRC	No	NA	NA	NA	NA	NA	NA
chr10:121733684	chr10-121733684-allele1208699-53	INS	52	NA	0.0022692889561270802,0.011527377521613832,0.006944444444444444,0.0009940357852882703,0.0	NA	NA	NA	NA	NA	NA	NA	NA	NA	NA	No	NA	HPRC	No	NA	NA	NA	NA	NA	NA
chr10:121777460	chr10-121777460-allele1209202-318	INS	317	NA	0.0,0.001440922190201729,0.0,0.0,0.0	NA	ATE1(0.00053517, 0.687)	NA	NA	NA	NA	NA	NA	NA	NA	No	NA	HPRC,HGSVC,1KG-ONT	Yes	NA	NA	NA	NA	NA	NA
chr10:121777460	chr10-121777460-allele1209200-317	INS	316	NA	0.06354009077155824,0.011527377521613832,0.0,0.0019880715705765406,0.0	0.0941848	ATE1(0.00053517, 0.687)	NA	NA	NA	NA	NA	NA	NA	NA	No	NA	HPRC,HGSVC,1KG-ONT	Yes	NA	NA	NA	NA	NA	NA
chr10:121779963	chr10-121779963-allele1209224-334	INS	333	NA	0.0007564296520423601,0.0,0.0,0.0,0.0	0.000918741	ATE1(0.00053517, 0.687)	NA	NA	NA	NA	NA	NA	NA	NA	No	NA	No	Yes	NA	NA	NA	NA	NA	NA
chr10:121903068	chr10-121903068-allele1210446-76	INS	75	NA	0.0045385779122541605,0.008645533141210375,0.08234126984126984,0.0009940357852882703,0.0010224948875255625	0.010037	ATE1(0.00053517, 0.687)	NA	NA	NA	NA	NA	NA	NA	NA	No	NA	HPRC,HGSVC	Yes	NA	NA	NA	NA	NA	NA
chr10:121903068	chr10-121903068-allele1210449-101	INS	100	NA	0.0,0.0,0.0,0.002982107355864811,0.0	3.94758e-05	ATE1(0.00053517, 0.687)	NA	NA	NA	NA	NA	NA	NA	NA	No	NA	HPRC,HGSVC	Yes	NA	NA	NA	NA	NA	NA
chr10:121903068	chr10-121903068-allele1210448-51	INS	50	NA	0.0,0.0,0.018849206349206348,0.009940357852882704,0.0	0.00478024	ATE1(0.00053517, 0.687)	NA	NA	NA	NA	NA	NA	NA	NA	No	NA	HPRC,HGSVC,1KG-ONT	Yes	NA	NA	NA	NA	NA	NA
chr10:121903068	chr10-121903068-allele1210450-51	INS	50	NA	0.0007564296520423601,0.0,0.0,0.0,0.0	0.000918741	ATE1(0.00053517, 0.687)	NA	NA	NA	NA	NA	NA	NA	NA	No	NA	HPRC,HGSVC,1KG-ONT	Yes	NA	NA	NA	NA	NA	NA
chr10:121903073	chr10-121903073-allele1210453-51	INS	50	NA	0.019667170953101363,0.007204610951008645,0.0,0.002982107355864811,0.0	0.0218672	ATE1(0.00053517, 0.687)	NA	NA	NA	NA	NA	NA	NA	NA	No	NA	HPRC,HGSVC,1KG-ONT	Yes	NA	NA	NA	NA	NA	NA
chr10:121903073	chr10-121903073-allele1210454-76	INS	75	NA	0.0,0.008645533141210375,0.09424603174603174,0.0009940357852882703,0.0010224948875255625	0.0185763	ATE1(0.00053517, 0.687)	NA	NA	NA	NA	NA	NA	NA	NA	No	NA	HPRC,HGSVC	Yes	NA	NA	NA	NA	NA	NA
chr10:121903073	chr10-121903073-allele1210451-51	INS	50	NA	0.0,0.001440922190201729,0.017857142857142856,0.008946322067594433,0.0	0.00462902	ATE1(0.00053517, 0.687)	NA	NA	NA	NA	NA	NA	NA	NA	No	NA	HPRC,HGSVC,1KG-ONT	Yes	NA	NA	NA	NA	NA	NA
chr10:121911778	chr10-121911778-allele1210554-163	INS	162	NA	0.040090771558245086,0.13688760806916425,0.1775793650793651,0.16500994035785288,0.08486707566462168	0.048888	ATE1(0.00053517, 0.687)	NA	NA	NA	NA	NA	NA	NA	NA	No	NA	HPRC,HGSVC,1KG-ONT	Yes	NA	NA	NA	NA	NA	NA
chr10:122028865	chr10-122028865-allele1211815-1	DEL	60	NA	0.00680786686838124,0.001440922190201729,0.0,0.004970178926441352,0.007157464212678937	0.000718689	TACC2(5.6357e-22, 0.662)	NA	NA	NA	NA	NA	NA	NA	NA	No	NA	No	No	NA	NA	NA	NA	NA	NA
chr10:122028928	chr10-122028928-allele1211822-57	INS	56	NA	0.0022692889561270802,0.010086455331412104,0.0,0.0009940357852882703,0.0	NA	TACC2(5.6357e-22, 0.662)	NA	NA	NA	NA	NA	NA	NA	NA	No	NA	HPRC,HGSVC,1KG-ONT	No	NA	NA	NA	NA	NA	NA
chr10:122028928	chr10-122028928-allele1211821-88	INS	87	NA	0.014372163388804841,0.001440922190201729,0.0,0.009940357852882704,0.011247443762781187	0.00383061	TACC2(5.6357e-22, 0.662)	NA	NA	NA	NA	NA	NA	NA	NA	No	NA	HPRC,HGSVC,1KG-ONT	No	NA	NA	NA	NA	NA	NA
chr10:122028930	chr10-122028930-allele1211824-71	INS	70	NA	0.015128593040847202,0.0,0.00992063492063492,0.004970178926441352,0.009202453987730062	0.00374622	TACC2(5.6357e-22, 0.662)	NA	NA	NA	NA	NA	NA	NA	NA	No	NA	HPRC,HGSVC,1KG-ONT	No	NA	NA	NA	NA	NA	NA
chr10:122028930	chr10-122028930-allele1211826-81	INS	80	NA	0.006051437216338881,0.0,0.005952380952380952,0.003976143141153081,0.0	0.00104337	TACC2(5.6357e-22, 0.662)	NA	NA	NA	NA	NA	NA	NA	NA	No	NA	HPRC,HGSVC,1KG-ONT	No	NA	NA	NA	NA	NA	NA
chr10:122028930	chr10-122028930-allele1211823-66	INS	65	NA	0.0037821482602118004,0.008645533141210375,0.008928571428571428,0.006958250497017893,0.0	NA	TACC2(5.6357e-22, 0.662)	NA	NA	NA	NA	NA	NA	NA	NA	No	NA	HPRC,HGSVC,1KG-ONT	No	NA	NA	NA	NA	NA	NA
chr10:122028930	chr10-122028930-allele1211825-76	INS	75	NA	0.0030257186081694403,0.002881844380403458,0.000992063492063492,0.0009940357852882703,0.012269938650306749	NA	TACC2(5.6357e-22, 0.662)	NA	NA	NA	NA	NA	NA	NA	NA	No	NA	HPRC,HGSVC,1KG-ONT	No	NA	NA	NA	NA	NA	NA
chr10:122089685	chr10-122089685-allele1212509-1	DEL	481	NA	0.00680786686838124,0.0,0.0,0.0,0.0	0.0123139	TACC2(5.6357e-22, 0.662)	NA	NA	NA	NA	NA	NA	NA	enhancer	No	NA	HGSVC	Yes	NA	NA	NA	NA	NA	NA
chr10:122132032	chr10-122132032-allele1213167-53	INS	52	NA	0.0015128593040847202,0.0,0.0,0.0,0.0	0.00234988	TACC2(5.6357e-22, 0.662)	NA	NA	NA	NA	NA	NA	NA	NA	No	NA	No	No	NA	NA	NA	NA	NA	NA
chr10:122132032	chr10-122132032-allele1213166-57	INS	56	NA	0.0007564296520423601,0.0,0.0,0.0,0.0	0.000918741	TACC2(5.6357e-22, 0.662)	NA	NA	NA	NA	NA	NA	NA	NA	No	NA	No	No	NA	NA	NA	NA	NA	NA
chr10:122176293	chr10-122176293-allele1213628-334	INS	333	NA	0.0037821482602118004,0.001440922190201729,0.0,0.0,0.0	0.00462462	TACC2(5.6357e-22, 0.662)	NA	NA	NA	NA	NA	NA	NA	NA	No	NA	HGSVC,1KG-ONT	Yes	NA	NA	NA	NA	NA	NA
chr10:122200357	chr10-122200357-allele1213825-1	DEL	90	NA	0.13388804841149773,0.025936599423631124,0.002976190476190476,0.002982107355864811,0.002044989775051125	0.183183	TACC2(5.6357e-22, 0.662)	NA	NA	NA	NA	NA	NA	NA	NA	No	NA	HPRC,HGSVC,1KG-ONT	No	NA	NA	NA	NA	NA	NA
chr10:122200357	chr10-122200357-allele1213824-91	INS	90	NA	0.023449319213313162,0.08069164265129683,0.01488095238095238,0.13320079522862824,0.05214723926380368	0.0188119	TACC2(5.6357e-22, 0.662)	NA	NA	NA	NA	NA	NA	NA	NA	No	NA	HPRC,HGSVC,1KG-ONT	No	NA	NA	NA	NA	NA	NA
chr10:122200491	chr10-122200491-allele1213828-1	DEL	585	NA	0.11195158850226929,0.008645533141210375,0.0,0.0009940357852882703,0.0	0.179302	TACC2(5.6357e-22, 0.662)	NA	NA	NA	NA	NA	NA	NA	NA	No	NA	HPRC,HGSVC,1KG-ONT	No	NA	NA	NA	NA	NA	NA
chr10:122200668	chr10-122200668-allele1213863-1	DEL	90	NA	0.006051437216338881,0.007204610951008645,0.002976190476190476,0.0019880715705765406,0.0	0.00104337	TACC2(5.6357e-22, 0.662)	NA	NA	NA	NA	NA	NA	NA	NA	No	NA	HPRC,HGSVC,1KG-ONT	No	NA	NA	NA	NA	NA	NA
chr10:122200942	chr10-122200942-allele1213868-91	INS	90	NA	0.0,0.06195965417867435,0.2261904761904762,0.0019880715705765406,0.02556237218813906	0.0558409	TACC2(5.6357e-22, 0.662)	NA	NA	NA	NA	NA	NA	NA	NA	No	NA	HPRC,HGSVC,1KG-ONT	No	NA	NA	NA	NA	NA	NA
chr10:122200957	chr10-122200957-allele1213870-136	INS	135	NA	0.0,0.0,0.002976190476190476,0.0,0.002044989775051125	0.000408842	TACC2(5.6357e-22, 0.662)	NA	NA	NA	NA	NA	NA	NA	NA	No	NA	HPRC,HGSVC	No	NA	NA	NA	NA	NA	NA
chr10:122201002	chr10-122201002-allele1213878-91	INS	90	NA	0.0,0.0,0.0,0.0009940357852882703,0.0	NA	TACC2(5.6357e-22, 0.662)	NA	NA	NA	NA	NA	NA	NA	NA	No	NA	HPRC,HGSVC,1KG-ONT	No	NA	NA	NA	NA	NA	NA
chr10:122201002	chr10-122201002-allele1213874-1	DEL	90	NA	0.17700453857791226,0.020172910662824207,0.0,0.003976143141153081,0.0010224948875255625	0.258708	TACC2(5.6357e-22, 0.662)	NA	NA	NA	NA	NA	NA	NA	NA	No	NA	HPRC,HGSVC,1KG-ONT	No	NA	NA	NA	NA	NA	NA
chr10:122201002	chr10-122201002-allele1213875-181	INS	180	NA	0.0,0.001440922190201729,0.000992063492063492,0.0,0.0	NA	TACC2(5.6357e-22, 0.662)	NA	NA	NA	NA	NA	NA	NA	NA	No	NA	HPRC,HGSVC	No	NA	NA	NA	NA	NA	NA
chr10:122201086	chr10-122201086-allele1213886-226	INS	225	NA	0.0,0.0,0.0,0.0,0.0010224948875255625	NA	TACC2(5.6357e-22, 0.662)	NA	NA	NA	NA	NA	NA	NA	NA	No	NA	HPRC,HGSVC	No	NA	NA	NA	NA	NA	NA
chr10:122201206	chr10-122201206-allele1213890-1	DEL	90	NA	0.0,0.0,0.0,0.0,0.003067484662576687	3.94758e-05	TACC2(5.6357e-22, 0.662)	NA	NA	NA	NA	NA	NA	NA	NA	No	NA	HPRC,HGSVC,1KG-ONT	No	NA	NA	NA	NA	NA	NA
chr10:122203222	chr10-122203222-allele1213935-1	DEL	77	NA	0.0007564296520423601,0.0,0.0,0.0,0.0	0.000918741	TACC2(5.6357e-22, 0.662)	NA	NA	NA	NA	NA	NA	NA	NA	No	NA	HPRC,HGSVC,1KG-ONT	No	NA	NA	NA	NA	NA	NA
chr10:122203265	chr10-122203265-allele1213937-1	DEL	78	NA	0.37065052950075644,0.12247838616714697,0.26785714285714285,0.013916500994035786,0.03578732106339468	0.203023	TACC2(5.6357e-22, 0.662)	NA	NA	NA	NA	NA	NA	NA	NA	No	NA	HPRC,HGSVC,1KG-ONT	No	NA	NA	NA	NA	NA	NA
chr10:122203363	chr10-122203363-allele1213943-1	DEL	50	NA	0.0037821482602118004,0.0,0.0,0.0,0.0	0.00642696	TACC2(5.6357e-22, 0.662)	NA	NA	NA	NA	NA	NA	NA	NA	No	NA	No	No	NA	NA	NA	NA	NA	NA
chr10:122365167	chr10-122365167-allele1214829-1	DEL	164	NA	0.12102874432677761,0.018731988472622477,0.006944444444444444,0.009940357852882704,0.005112474437627812	0.150431	NA	NA	NA	NA	NA	NA	NA	NA	NA	No	NA	HPRC,HGSVC,1KG-ONT	No	NA	NA	NA	NA	NA	NA
chr10:122365167	chr10-122365167-allele1214828-165	INS	164	NA	0.10968229954614221,0.020172910662824207,0.0,0.0009940357852882703,0.0010224948875255625	0.160385	NA	NA	NA	NA	NA	NA	NA	NA	NA	No	NA	HPRC,HGSVC,1KG-ONT	No	NA	NA	NA	NA	NA	NA
chr10:122451460	chr10-122451460-allele1215248-344	INS	343	NA	0.0045385779122541605,0.024495677233429394,0.05853174603174603,0.0009940357852882703,0.022494887525562373	0.0115221	NA	NA	NA	NA	NA	NA	NA	NA	NA	No	NA	HPRC,HGSVC,1KG-ONT	Yes	NA	NA	NA	NA	NA	NA
chr10:122457363	chr10-122457363-allele1215349-1	DEL	384	0.973665	0.2405446293494705,0.2334293948126801,0.39880952380952384,0.1918489065606362,0.30777096114519426	0.00485274	NA	NA	NA	NA	NA	NA	NA	NA	NA	No	NA	HGSVC,1KG-ONT	Yes	NA	Cataracts(PLEKHA1 - ARMS2, rs61871744, 3E-9, 0.7752143022509076),Degeneration of macula and posterior pole of retina (PheCode 362.2)(PLEKHA1 - ARMS2, rs61871744, 1E-323, 0.7752143022509076),Macular degeneration, dry (PheCode 362.21)(PLEKHA1 - ARMS2, rs61871744, 1E-323, 0.7752143022509076),Macular degeneration, wet (PheCode 362.22)(PLEKHA1 - ARMS2, rs61871744, 1E-323, 0.7752143022509076),Blindness, all causes(PLEKHA1 - ARMS2, rs11200630, 7E-13, 0.7966997934498788),Degeneration of macula and posterior pole of retina (PheCode 362.2)(PLEKHA1 - ARMS2, rs11200630, 2E-272, 0.7966997934498788),Drusen (degenerative) of retina (PheCode 362.27)(PLEKHA1 - ARMS2, rs11200630, 3E-63, 0.7966997934498788),Macular degeneration, dry (PheCode 362.21)(PLEKHA1 - ARMS2, rs11200630, 2E-23, 0.7966997934498788),Myopia (PheCode 367.1)(PLEKHA1 - ARMS2, rs11200630, 2E-13, 0.7966997934498788),Other retinal disorders (PheCode 362)(PLEKHA1 - ARMS2, rs11200630, 7E-127, 0.7966997934498788),Hypermetropia (PheCode 367.8)(PLEKHA1 - ARMS2, rs11200633, 5E-12, 0.8601906151833477),Age-related macular degeneration(ARMS2, rs10490924, 1E-60, 0.8717399234701659),Age-related macular degeneration(ARMS2, rs10490924, 3E-72, 0.8717399234701659),Age-related macular degeneration(ARMS2, rs10490924, 4E-322, 0.8717399234701659),Age-related macular degeneration(ARMS2, rs10490924, 4E-540, 0.8717399234701659),Age-related macular degeneration(ARMS2, rs10490924, 5E-119, 0.8717399234701659),Age-related macular degeneration(ARMS2, rs10490924, 9E-12, 0.8717399234701659),Age-related macular degeneration (choroidal neovascularisation)(ARMS2, rs10490924, 2E-138, 0.8717399234701659),Age-related macular degeneration (CNV vs. GA)(ARMS2, rs10490924, 7E-14, 0.8717399234701659),Age-related macular degeneration (geographic atrophy)(ARMS2, rs10490924, 7E-47, 0.8717399234701659),Exudative age-related macular degeneration(ARMS2, rs10490924, 1E-103, 0.8717399234701659),Macular degeneration(ARMS2, rs10490924, 7E-218, 0.8717399234701659),Macular degeneration (senile) of retina NOS (PheCode 362.29)(ARMS2, rs10490924, 5E-313, 0.8717399234701659),Neovascular age-related macular degeneration(ARMS2, rs10490924, 6E-147, 0.8717399234701659),Other retinal disorders (PheCode 362)(ARMS2, rs10490924, 9E-208, 0.8717399234701659),Refractive error(ARMS2, rs10490924, 4E-8, 0.8717399234701659),Takes medication for Macular Degeneration?(ARMS2, rs10490924, 2E-173, 0.8717399234701659),Blindness and low vision (PheCode 367.9)(ARMS2, rs36212732, 1E-52, 0.8727455397708138),Macular degeneration(ARMS2, rs36212732, 6E-239, 0.8727455397708138),Macular degeneration (senile) of retina NOS (PheCode 362.29)(ARMS2, rs36212732, 5E-316, 0.8727455397708138),Spherical equivalent(ARMS2, rs36212732, 9E-11, 0.8727455397708138),Takes medication for Macular Degeneration?(ARMS2, rs36212732, 2E-166, 0.8727455397708138),Age-related macular degeneration(ARMS2, rs3750847, 8E-73, 0.8727455397708138),Early age-related macular degeneration(ARMS2, rs3750847, 1E-116, 0.8727455397708138),Refractive error(ARMS2, rs3750847, 6E-23, 0.8727455397708138),Advanced age-related macular degeneration(ARMS2, rs3750846, 7E-735, 0.8990459830850608),Age-related macular degeneration(ARMS2, rs3750846, 2E-92, 0.8990459830850608),Ocular disease(ARMS2, rs3750846, 3E-10, 0.8990459830850608),Age-related macular degeneration(HTRA1, rs3793917, 1E-25, 0.8916629077042089),Age-related macular degeneration(HTRA1, rs3793917, 4E-24, 0.8916629077042089),Age-related macular degeneration(HTRA1, rs3793917, 4E-60, 0.8916629077042089),Retinal thickness (pixel 65_92)(HTRA1, rs3793917, 1E-12, 0.8916629077042089),Age-related macular degeneration (wet)(HTRA1, rs11200638, 8E-12, 0.8821787530397385),Neovascular age-related macular degeneration(HTRA1, rs11200638, 5E-17, 0.8821787530397385),Age-related macular degeneration(HTRA1, rs2284665, 2E-74, 0.7474642835531651),Blindness, all causes(HTRA1, rs2284665, 3E-11, 0.7474642835531651),Degeneration of macula and posterior pole of retina (PheCode 362.2)(HTRA1, rs2284665, 6E-13, 0.7474642835531651),Disease progression in age-related macular degeneration(HTRA1, rs2284665, 8E-43, 0.7474642835531651),Laterality in neovascular age-related macular degeneration(HTRA1, rs2284665, 2E-9, 0.7474642835531651),Stroke (MTAG)(HTRA1, rs2284665, 4E-8, 0.7474642835531651),Coronary artery disease(HTRA1, rs2672592, 2E-10, 0.5144740268045692),Migraine(HTRA1, rs2672592, 1E-12, 0.5144740268045692),Lung function (FEV1/FVC)(HTRA1, rs2142308, 4E-15, 0.6450576575889464)	Arthropathy(9.30%, 5.36%, 1.81, [1.07;3.08], 0.028476),Chronic diastolic heart failure(4.07%, 1.19%, 3.52, [1.34;9.26], 0.009754),Degeneration of intervertebral disc(7.27%, 3.97%, 1.9, [1.04;3.47], 0.042227),Dermatophytosis(0.87%, 3.37%, 0.25, [0.07;0.87], 0.020123),Hyperglycemia due to type 2 diabetes mellitus(10.76%, 6.35%, 1.78, [1.08;2.92], 0.029011),Hyperlipidemia(37.50%, 30.56%, 1.36, [1.02;1.82], 0.037963),Hypokalemia(13.08%, 8.53%, 1.61, [1.04;2.51], 0.038766),Lumbosacral spondylosis without myelopathy(11.63%, 5.95%, 2.08, [1.27;3.41], 0.004856),Plantar fascial fibromatosis(10.17%, 5.95%, 1.79, [1.08;2.98], 0.025661),Preinfarction syndrome(2.62%, 0.79%, 3.36, [1.03;10.99], 0.045141),Sarcoidosis(3.20%, 0.79%, 4.13, [1.3;13.08], 0.01431),Senile hyperkeratosis(6.98%, 3.37%, 2.15, [1.14;4.06], 0.021613),Spinal stenosis of lumbar region(9.01%, 4.56%, 2.07, [1.19;3.62], 0.014187),Xerostomia(2.91%, 0.79%, 3.74, [1.16;12.03], 0.025596),Inflammatory disease of female genital structure(3.98%, 1.10%, 3.72, [1.16;12.01], 0.02589),Benign prostatic hyperplasia(5.81%, 15.91%, 0.33, [0.12;0.9], 0.031414)	NA	NA	NA
chr10:122507958	chr10-122507958-allele1215813-101	INS	100	NA	0.014372163388804841,0.002881844380403458,0.0,0.0,0.0	0.0220913	HTRA1(0.00030817, 0.873)	HTRA1(0.00030817, 0.873)	NA	NA	NA	NA	NA	NA	NA	No	NA	HGSVC,1KG-ONT	No	NA	NA	NA	NA	NA	NA
chr10:122507958	chr10-122507958-allele1215812-76	INS	75	NA	0.00680786686838124,0.0,0.0,0.0,0.0	0.0123139	HTRA1(0.00030817, 0.873)	HTRA1(0.00030817, 0.873)	NA	NA	NA	NA	NA	NA	NA	No	NA	HGSVC,1KG-ONT	No	NA	NA	NA	NA	NA	NA
chr10:122605201	chr10-122605201-allele1217207-1	DEL	8119	NA	0.0007564296520423601,0.0,0.015873015873015872,0.0019880715705765406,0.0	0.00168524	DMBT1(1e-51, 0.904)	DMBT1(1e-51, 0.904)	NA	NA	DMBT1(1e-51, 0.904)	DMBT1(1e-51, 0.904)	NA	NA	NA	No	NA	HPRC,HGSVC,1KG-ONT	Yes	NA	NA	NA	NA	NA	NA
chr10:122607331	chr10-122607331-allele1217388-1	DEL	1023	NA	0.0,0.001440922190201729,0.006944444444444444,0.0019880715705765406,0.009202453987730062	0.00294382	DMBT1(1e-51, 0.904)	DMBT1(1e-51, 0.904)	NA	NA	NA	NA	NA	NA	NA	No	NA	HGSVC	No	NA	NA	NA	NA	NA	NA
chr10:122611390	chr10-122611390-allele1217579-1	DEL	1023	NA	0.0,0.001440922190201729,0.006944444444444444,0.0009940357852882703,0.0081799591002045	0.00256718	DMBT1(1e-51, 0.904)	DMBT1(1e-51, 0.904)	NA	NA	NA	NA	NA	NA	NA	No	NA	HGSVC,1KG-ONT	No	NA	NA	NA	NA	NA	NA
chr10:122615449	chr10-122615449-allele1217694-1	DEL	1023	NA	0.00680786686838124,0.0,0.016865079365079364,0.0,0.0	NA	DMBT1(1e-51, 0.904)	DMBT1(1e-51, 0.904)	NA	NA	NA	NA	NA	NA	NA	No	NA	No	No	NA	NA	NA	NA	NA	NA
chr10:122633342	chr10-122633342-allele1217910-1	DEL	65	NA	0.03479576399394856,0.08789625360230548,0.14087301587301587,0.0009940357852882703,0.03578732106339468	0.00785922	DMBT1(1e-51, 0.904)	DMBT1(1e-51, 0.904)	NA	NA	NA	NA	NA	NA	NA	No	NA	HPRC,HGSVC,1KG-ONT	Yes	NA	NA	NA	NA	NA	NA
chr10:122643998	chr10-122643998-allele1218093-177	INS	176	NA	0.01361573373676248,0.027377521613832854,0.018849206349206348,0.0009940357852882703,0.010224948875255624	NA	NA	NA	NA	NA	NA	NA	NA	NA	NA	No	NA	No	Yes	NA	NA	NA	NA	NA	NA
chr10:122644067	chr10-122644067-allele1218105-51	INS	50	NA	0.0453857791225416,0.01585014409221902,0.006944444444444444,0.010934393638170975,0.009202453987730062	0.0306358	NA	NA	NA	NA	NA	NA	NA	NA	NA	No	NA	HPRC,1KG-ONT	Yes	NA	NA	NA	NA	NA	NA
chr10:122644078	chr10-122644078-allele1218117-56	INS	55	NA	0.04311649016641452,0.037463976945244955,0.021825396825396824,0.048707753479125246,0.04703476482617587	NA	NA	NA	NA	NA	NA	NA	NA	NA	NA	No	NA	HPRC,1KG-ONT	Yes	NA	NA	NA	NA	NA	NA
chr10:122653308	chr10-122653308-allele1218283-54	INS	53	NA	0.025718608169440244,0.002881844380403458,0.0,0.0,0.0	0.042729	NA	NA	NA	NA	NA	NA	NA	NA	NA	No	NA	HPRC,HGSVC	Yes	NA	NA	NA	NA	NA	NA
chr10:122653308	chr10-122653308-allele1218292-58	INS	57	NA	0.00680786686838124,0.0,0.0,0.0,0.0	0.0123139	NA	NA	NA	NA	NA	NA	NA	NA	NA	No	NA	HPRC,HGSVC	Yes	NA	NA	NA	NA	NA	NA
chr10:122653308	chr10-122653308-allele1218290-55	INS	54	NA	0.0015128593040847202,0.0,0.0,0.0,0.0	0.00234988	NA	NA	NA	NA	NA	NA	NA	NA	NA	No	NA	HPRC,HGSVC	Yes	NA	NA	NA	NA	NA	NA
chr10:122653308	chr10-122653308-allele1218284-59	INS	58	NA	0.0,0.0,0.00496031746031746,0.0,0.002044989775051125	0.000778337	NA	NA	NA	NA	NA	NA	NA	NA	NA	No	NA	HPRC,HGSVC	Yes	NA	NA	NA	NA	NA	NA
chr10:122661484	chr10-122661484-allele1218395-1	DEL	185	NA	0.0007564296520423601,0.0,0.0,0.0,0.0	0.000918741	NA	NA	NA	NA	NA	NA	NA	NA	NA	No	NA	No	Yes	NA	NA	NA	NA	NA	NA
chr10:122669200	chr10-122669200-allele1218511-1	DEL	91	NA	0.2692889561270802,0.21902017291066284,0.16964285714285715,0.21272365805168986,0.17586912065439672	0.0169925	NA	NA	NA	NA	NA	NA	NA	NA	NA	No	NA	HPRC,HGSVC,1KG-ONT	No	NA	NA	NA	NA	NA	NA
chr10:122680802	chr10-122680802-allele1218594-297	INS	296	NA	0.0,0.005763688760806916,0.0,0.0,0.0	0.000224143	NA	NA	NA	NA	NA	NA	NA	NA	NA	No	NA	HPRC,HGSVC,1KG-ONT	No	NA	NA	NA	NA	NA	NA
chr10:122680807	chr10-122680807-allele1218596-296	INS	295	NA	0.0045385779122541605,0.0,0.0,0.0,0.0	0.00805514	NA	NA	NA	NA	NA	NA	NA	NA	NA	No	NA	HPRC,HGSVC,1KG-ONT	No	NA	NA	NA	NA	NA	NA
chr10:122680807	chr10-122680807-allele1218595-1	DEL	709	NA	0.0015128593040847202,0.0,0.0,0.0,0.0	0.00234988	NA	NA	NA	NA	NA	NA	NA	NA	NA	No	NA	No	Yes	NA	NA	NA	NA	NA	NA
chr10:122680861	chr10-122680861-allele1218597-1	DEL	118	NA	0.0,0.0,0.00496031746031746,0.0,0.0	0.000408842	NA	NA	NA	NA	NA	NA	NA	NA	NA	No	NA	No	No	NA	NA	NA	NA	NA	NA
chr10:122680924	chr10-122680924-allele1218600-237	INS	236	NA	0.01361573373676248,0.043227665706051875,0.001984126984126984,0.08946322067594434,0.09713701431492842	0.0220518	NA	NA	NA	NA	NA	NA	NA	NA	NA	No	NA	HPRC,HGSVC,1KG-ONT	No	NA	NA	NA	NA	NA	NA
chr10:122680934	chr10-122680934-allele1218604-1	DEL	295	NA	0.0,0.001440922190201729,0.0,0.0,0.0	NA	NA	NA	NA	NA	NA	NA	NA	NA	NA	No	NA	No	No	NA	NA	NA	NA	NA	NA
chr10:122681043	chr10-122681043-allele1218609-60	INS	59	NA	0.037821482602118005,0.0,0.0,0.0,0.005112474437627812	0.058523	NA	NA	NA	NA	NA	NA	NA	NA	NA	No	NA	HPRC,HGSVC,1KG-ONT	No	NA	NA	NA	NA	NA	NA
chr10:122681043	chr10-122681043-allele1218608-1	DEL	59	NA	0.0007564296520423601,0.007204610951008645,0.000992063492063492,0.011928429423459244,0.019427402862985686	0.00519442	NA	NA	NA	NA	NA	NA	NA	NA	NA	No	NA	HPRC,HGSVC,1KG-ONT	No	NA	NA	NA	NA	NA	NA
chr10:122681111	chr10-122681111-allele1218613-1	DEL	178	NA	0.0007564296520423601,0.0,0.000992063492063492,0.0,0.0	NA	NA	NA	NA	NA	NA	NA	NA	NA	NA	No	NA	1KG-ONT	No	NA	NA	NA	NA	NA	NA
chr10:122681170	chr10-122681170-allele1218616-1	DEL	119	NA	0.00832072617246596,0.0,0.0,0.0,0.0	0.0151436	NA	NA	NA	NA	NA	NA	NA	NA	NA	No	NA	No	No	NA	NA	NA	NA	NA	NA
chr10:122681223	chr10-122681223-allele1218620-1	DEL	60	NA	0.0,0.0,0.0,0.0009940357852882703,0.0	NA	NA	NA	NA	NA	NA	NA	NA	NA	NA	No	NA	HPRC,HGSVC,1KG-ONT	No	NA	NA	NA	NA	NA	NA
chr10:122681289	chr10-122681289-allele1218627-1	DEL	59	NA	0.2503782148260212,0.22622478386167147,0.16765873015873015,0.2147117296222664,0.17075664621676892	0.00967034	NA	NA	NA	NA	NA	NA	NA	NA	NA	No	NA	HPRC,HGSVC,1KG-ONT	No	NA	NA	NA	NA	NA	NA
chr10:122681385	chr10-122681385-allele1218637-120	INS	119	NA	0.0113464447806354,0.053314121037463975,0.001984126984126984,0.09542743538767395,0.09815950920245399	0.0271804	NA	NA	NA	NA	NA	NA	NA	NA	NA	No	NA	HPRC,HGSVC,1KG-ONT	No	NA	NA	NA	NA	NA	NA
chr10:122681420	chr10-122681420-allele1218642-592	INS	591	NA	0.01361573373676248,0.053314121037463975,0.003968253968253968,0.09940357852882704,0.10020449897750511	0.025976	NA	NA	NA	NA	NA	NA	NA	NA	NA	No	NA	HPRC,HGSVC	No	NA	NA	NA	NA	NA	NA
chr10:122681456	chr10-122681456-allele1218649-119	INS	118	NA	0.0,0.07060518731988473,0.11607142857142858,0.0,0.05725971370143149	0.0412351	NA	NA	NA	NA	NA	NA	NA	NA	NA	No	NA	HPRC,HGSVC,1KG-ONT	No	NA	NA	NA	NA	NA	NA
chr10:122681456	chr10-122681456-allele1218648-591	INS	590	NA	0.08472012102874432,0.002881844380403458,0.0,0.002982107355864811,0.0	0.138886	NA	NA	NA	NA	NA	NA	NA	NA	NA	No	NA	HPRC,HGSVC	No	NA	NA	NA	NA	NA	NA
chr10:122681456	chr10-122681456-allele1218646-1654	INS	1653	NA	0.0007564296520423601,0.0,0.002976190476190476,0.0,0.0	NA	NA	NA	NA	NA	NA	NA	NA	NA	NA	No	NA	No	No	NA	NA	NA	NA	NA	NA
chr10:122681479	chr10-122681479-allele1218652-119	INS	118	NA	0.0,0.0,0.0,0.0,0.002044989775051125	NA	NA	NA	NA	NA	NA	NA	NA	NA	NA	No	NA	HPRC,HGSVC,1KG-ONT	No	NA	NA	NA	NA	NA	NA
chr10:122681511	chr10-122681511-allele1218655-1	DEL	59	NA	0.0007564296520423601,0.001440922190201729,0.0,0.0,0.0	NA	NA	NA	NA	NA	NA	NA	NA	NA	NA	No	NA	HPRC,HGSVC,1KG-ONT	No	NA	NA	NA	NA	NA	NA
chr10:122681688	chr10-122681688-allele1218671-60	INS	59	NA	0.0030257186081694403,0.004322766570605188,0.0,0.006958250497017893,0.0	NA	NA	NA	NA	NA	NA	NA	NA	NA	NA	No	NA	HPRC,HGSVC,1KG-ONT	No	NA	NA	NA	NA	NA	NA
chr10:122681692	chr10-122681692-allele1218679-945	INS	944	NA	0.009833585476550681,0.002881844380403458,0.0,0.0,0.0	0.0138258	NA	NA	NA	NA	NA	NA	NA	NA	NA	No	NA	HPRC,HGSVC	No	NA	NA	NA	NA	NA	NA
chr10:122681692	chr10-122681692-allele1218676-945	INS	944	NA	0.14674735249621784,0.011527377521613832,0.0,0.006958250497017893,0.003067484662576687	0.215113	NA	NA	NA	NA	NA	NA	NA	NA	NA	No	NA	HPRC,HGSVC	No	NA	NA	NA	NA	NA	NA
chr10:122681692	chr10-122681692-allele1218673-886	INS	885	NA	0.024962178517397883,0.005763688760806916,0.0,0.0,0.0	0.0374881	NA	NA	NA	NA	NA	NA	NA	NA	NA	No	NA	HPRC,HGSVC	No	NA	NA	NA	NA	NA	NA
chr10:122681692	chr10-122681692-allele1218680-886	INS	885	NA	0.0037821482602118004,0.0,0.0,0.0,0.0	0.00663171	NA	NA	NA	NA	NA	NA	NA	NA	NA	No	NA	HPRC,HGSVC	No	NA	NA	NA	NA	NA	NA
chr10:122681692	chr10-122681692-allele1218675-827	INS	826	NA	0.0,0.0,0.0,0.009940357852882704,0.0	0.00133282	NA	NA	NA	NA	NA	NA	NA	NA	NA	No	NA	HPRC,HGSVC	No	NA	NA	NA	NA	NA	NA
chr10:122681692	chr10-122681692-allele1218682-178	INS	177	NA	0.0,0.0,0.005952380952380952,0.0,0.0	0.000593574	NA	NA	NA	NA	NA	NA	NA	NA	NA	No	NA	HPRC,HGSVC,1KG-ONT	No	NA	NA	NA	NA	NA	NA
chr10:122681747	chr10-122681747-allele1218687-60	INS	59	NA	0.0007564296520423601,0.004322766570605188,0.0,0.002982107355864811,0.0	NA	NA	NA	NA	NA	NA	NA	NA	NA	NA	No	NA	HPRC,HGSVC,1KG-ONT	No	NA	NA	NA	NA	NA	NA
chr10:122681806	chr10-122681806-allele1218694-238	INS	237	NA	0.0007564296520423601,0.001440922190201729,0.0,0.0,0.0	NA	NA	NA	NA	NA	NA	NA	NA	NA	NA	No	NA	HPRC,HGSVC,1KG-ONT	No	NA	NA	NA	NA	NA	NA
chr10:122681806	chr10-122681806-allele1218693-119	INS	118	NA	0.0,0.001440922190201729,0.0,0.0,0.0	NA	NA	NA	NA	NA	NA	NA	NA	NA	NA	No	NA	HPRC,HGSVC,1KG-ONT	No	NA	NA	NA	NA	NA	NA
chr10:122681810	chr10-122681810-allele1218698-237	INS	236	NA	0.009077155824508321,0.056195965417867436,0.001984126984126984,0.10536779324055666,0.09611451942740286	0.0318603	NA	NA	NA	NA	NA	NA	NA	NA	NA	No	NA	HPRC,HGSVC,1KG-ONT	No	NA	NA	NA	NA	NA	NA
chr10:122681811	chr10-122681811-allele1218700-178	INS	177	NA	0.059001512859304085,0.06484149855907781,0.10119047619047619,0.0,0.05725971370143149	NA	NA	NA	NA	NA	NA	NA	NA	NA	NA	No	NA	HPRC,HGSVC,1KG-ONT	No	NA	NA	NA	NA	NA	NA
chr10:122681820	chr10-122681820-allele1218704-414	INS	413	NA	0.0022692889561270802,0.0,0.0,0.0,0.0	0.00377908	NA	NA	NA	NA	NA	NA	NA	NA	NA	No	NA	HPRC,HGSVC	No	NA	NA	NA	NA	NA	NA
chr10:122681879	chr10-122681879-allele1218707-355	INS	354	NA	0.029500756429652043,0.002881844380403458,0.0,0.0,0.0	0.0495149	NA	NA	NA	NA	NA	NA	NA	NA	NA	No	NA	HPRC,HGSVC	No	NA	NA	NA	NA	NA	NA
chr10:122681879	chr10-122681879-allele1218705-355	INS	354	NA	0.01739788199697428,0.002881844380403458,0.0,0.0,0.0010224948875255625	0.025709	NA	NA	NA	NA	NA	NA	NA	NA	NA	No	NA	HPRC,HGSVC	No	NA	NA	NA	NA	NA	NA
chr10:122681924	chr10-122681924-allele1218712-60	INS	59	NA	0.0,0.021613832853025938,0.03373015873015873,0.0,0.02044989775051125	0.0122818	NA	NA	NA	NA	NA	NA	NA	NA	NA	No	NA	HPRC,HGSVC,1KG-ONT	No	NA	NA	NA	NA	NA	NA
chr10:122682076	chr10-122682076-allele1218718-61	INS	60	NA	0.0,0.001440922190201729,0.0,0.0019880715705765406,0.0	3.94758e-05	NA	NA	NA	NA	NA	NA	NA	NA	NA	No	NA	HPRC,HGSVC,1KG-ONT	No	NA	NA	NA	NA	NA	NA
chr10:122687513	chr10-122687513-allele1218760-1	DEL	144	NA	0.19062027231467474,0.023054755043227664,0.0,0.005964214711729622,0.003067484662576687	0.269634	NA	NA	NA	NA	NA	NA	NA	NA	NA	No	NA	HPRC,HGSVC,1KG-ONT	No	NA	NA	NA	NA	NA	NA
chr10:122695700	chr10-122695700-allele1218832-6115	INS	6114	NA	0.16263237518910742,0.18587896253602307,0.11904761904761904,0.13618290258449303,0.15030674846625766	0.00077791	NA	NA	NA	NA	NA	NA	NA	NA	NA	No	NA	HPRC,HGSVC,1KG-ONT	Yes	NA	NA	NA	NA	NA	NA
chr10:122725233	chr10-122725233-allele1219054-185	INS	184	NA	0.07791225416036308,0.010086455331412104,0.0,0.0009940357852882703,0.0010224948875255625	0.120224	NA	NA	NA	NA	NA	NA	NA	NA	NA	No	NA	HPRC,HGSVC,1KG-ONT	No	NA	NA	NA	NA	NA	NA
chr10:122804297	chr10-122804297-allele1219734-317	INS	316	NA	0.00529500756429652,0.03025936599423631,0.13194444444444445,0.013916500994035786,0.024539877300613498	0.0276488	NA	NA	NA	NA	NA	NA	NA	NA	NA	No	NA	HPRC,HGSVC,1KG-ONT	Yes	NA	NA	NA	NA	NA	NA
chr10:122804297	chr10-122804297-allele1219738-340	INS	339	NA	0.0,0.0,0.000992063492063492,0.0,0.0	NA	NA	NA	NA	NA	NA	NA	NA	NA	NA	No	NA	HPRC,HGSVC,1KG-ONT	Yes	NA	NA	NA	NA	NA	NA
chr10:122804297	chr10-122804297-allele1219735-344	INS	343	NA	0.048411497730711045,0.20461095100864554,0.11507936507936507,0.18290258449304175,0.09304703476482618	0.0423791	NA	NA	NA	NA	NA	NA	NA	NA	NA	No	NA	HPRC,HGSVC,1KG-ONT	Yes	NA	NA	NA	NA	NA	NA
chr10:122804297	chr10-122804297-allele1219743-318	INS	317	NA	0.0,0.0,0.0,0.0019880715705765406,0.0	NA	NA	NA	NA	NA	NA	NA	NA	NA	NA	No	NA	HPRC,HGSVC,1KG-ONT	Yes	NA	NA	NA	NA	NA	NA
chr10:122804297	chr10-122804297-allele1219740-342	INS	341	NA	0.0,0.0,0.001984126984126984,0.0,0.0	NA	NA	NA	NA	NA	NA	NA	NA	NA	NA	No	NA	HPRC,HGSVC,1KG-ONT	Yes	NA	NA	NA	NA	NA	NA
chr10:122804297	chr10-122804297-allele1219737-338	INS	337	NA	0.0022692889561270802,0.0,0.0,0.0,0.00408997955010225	NA	NA	NA	NA	NA	NA	NA	NA	NA	NA	No	NA	HPRC,HGSVC,1KG-ONT	Yes	NA	NA	NA	NA	NA	NA
chr10:122813903	chr10-122813903-allele1219846-81	INS	80	NA	0.0022692889561270802,0.001440922190201729,0.0,0.0,0.0	0.0019853	NA	NA	NA	NA	NA	NA	NA	NA	NA	No	NA	No	No	NA	NA	NA	NA	NA	NA
chr10:122813956	chr10-122813956-allele1219847-1	DEL	80	NA	0.06429652042360061,0.024495677233429394,0.09523809523809523,0.010934393638170975,0.02044989775051125	0.00674483	NA	NA	NA	NA	NA	NA	NA	NA	NA	No	NA	HPRC,HGSVC,1KG-ONT	No	NA	NA	NA	NA	NA	NA
chr10:122813982	chr10-122813982-allele1219849-1	DEL	79	NA	0.009077155824508321,0.0,0.044642857142857144,0.0,0.0	NA	NA	NA	NA	NA	NA	NA	NA	NA	NA	No	NA	HPRC,HGSVC,1KG-ONT	No	NA	NA	NA	NA	NA	NA
chr10:122814079	chr10-122814079-allele1219852-1	DEL	158	NA	0.09379727685325265,0.2780979827089337,0.29464285714285715,0.22962226640159045,0.1390593047034765	0.0583845	NA	NA	NA	NA	NA	NA	NA	NA	NA	No	NA	No	No	NA	NA	NA	NA	NA	NA
chr10:122814172	chr10-122814172-allele1219854-1	DEL	78	NA	0.012102874432677761,0.005763688760806916,0.0,0.0,0.007157464212678937	0.00717329	NA	NA	NA	NA	NA	NA	NA	NA	NA	No	NA	HPRC,HGSVC,1KG-ONT	No	NA	NA	NA	NA	NA	NA
chr10:122976474	chr10-122976474-allele1220421-318	INS	317	NA	0.0,0.0,0.0,0.0009940357852882703,0.0010224948875255625	NA	PSTK(0.043271, 0.787)	NA	NA	NA	NA	NA	NA	NA	NA	No	NA	HPRC,HGSVC,1KG-ONT	Yes	NA	NA	NA	NA	NA	NA
chr10:122976474	chr10-122976474-allele1220422-325	INS	324	NA	0.0022692889561270802,0.0,0.0,0.0,0.0	0.00377908	PSTK(0.043271, 0.787)	NA	NA	NA	NA	NA	NA	NA	NA	No	NA	HPRC,HGSVC,1KG-ONT	Yes	NA	NA	NA	NA	NA	NA
chr10:122976474	chr10-122976474-allele1220413-332	INS	331	NA	0.04387291981845688,0.007204610951008645,0.0,0.0009940357852882703,0.0	0.067344	PSTK(0.043271, 0.787)	NA	NA	NA	NA	NA	NA	NA	NA	No	NA	HPRC,HGSVC,1KG-ONT	Yes	NA	NA	NA	NA	NA	NA
chr10:122976474	chr10-122976474-allele1220415-321	INS	320	NA	0.01739788199697428,0.05187319884726225,0.06646825396825397,0.07157057654075547,0.06032719836400818	0.0210274	PSTK(0.043271, 0.787)	NA	NA	NA	NA	NA	NA	NA	NA	No	NA	HPRC,HGSVC,1KG-ONT	Yes	NA	NA	NA	NA	NA	NA
chr10:122976474	chr10-122976474-allele1220428-324	INS	323	NA	0.0022692889561270802,0.0,0.0,0.0,0.0	0.00377908	PSTK(0.043271, 0.787)	NA	NA	NA	NA	NA	NA	NA	NA	No	NA	HPRC,HGSVC,1KG-ONT	Yes	NA	NA	NA	NA	NA	NA
chr10:122976474	chr10-122976474-allele1220427-333	INS	332	NA	0.0015128593040847202,0.0,0.0,0.0,0.0	0.00234988	PSTK(0.043271, 0.787)	NA	NA	NA	NA	NA	NA	NA	NA	No	NA	HPRC,HGSVC,1KG-ONT	Yes	NA	NA	NA	NA	NA	NA
chr10:122976474	chr10-122976474-allele1220414-323	INS	322	NA	0.06959152798789713,0.04899135446685879,0.000992063492063492,0.09343936381709742,0.009202453987730062	0.0112088	PSTK(0.043271, 0.787)	NA	NA	NA	NA	NA	NA	NA	NA	No	NA	HPRC,HGSVC,1KG-ONT	Yes	NA	NA	NA	NA	NA	NA
chr10:122976474	chr10-122976474-allele1220418-324	INS	323	NA	0.012102874432677761,0.023054755043227664,0.005952380952380952,0.036779324055666,0.005112474437627812	0.000374362	PSTK(0.043271, 0.787)	NA	NA	NA	NA	NA	NA	NA	NA	No	NA	HPRC,HGSVC,1KG-ONT	Yes	NA	NA	NA	NA	NA	NA
chr10:122976474	chr10-122976474-allele1220420-332	INS	331	NA	0.007564296520423601,0.002881844380403458,0.0,0.0,0.0	0.00974363	PSTK(0.043271, 0.787)	NA	NA	NA	NA	NA	NA	NA	NA	No	NA	HPRC,HGSVC,1KG-ONT	Yes	NA	NA	NA	NA	NA	NA
chr10:122976474	chr10-122976474-allele1220416-319	INS	318	NA	0.029500756429652043,0.002881844380403458,0.0,0.007952286282306162,0.007157464212678937	0.0270175	PSTK(0.043271, 0.787)	NA	NA	NA	NA	NA	NA	NA	NA	No	NA	HPRC,HGSVC,1KG-ONT	Yes	NA	NA	NA	NA	NA	NA
chr10:122976474	chr10-122976474-allele1220412-320	INS	319	NA	0.3540090771558245,0.34870317002881845,0.25,0.4393638170974155,0.3946830265848671	NA	PSTK(0.043271, 0.787)	NA	NA	NA	NA	NA	NA	NA	NA	No	NA	HPRC,HGSVC,1KG-ONT	Yes	NA	NA	NA	NA	NA	NA
chr10:122976474	chr10-122976474-allele1220417-322	INS	321	NA	0.00832072617246596,0.0,0.01984126984126984,0.0,0.0010224948875255625	NA	PSTK(0.043271, 0.787)	NA	NA	NA	NA	NA	NA	NA	NA	No	NA	HPRC,HGSVC,1KG-ONT	Yes	NA	NA	NA	NA	NA	NA
chr10:122976474	chr10-122976474-allele1220419-323	INS	322	NA	0.0030257186081694403,0.0,0.0,0.0,0.0	0.00520636	PSTK(0.043271, 0.787)	NA	NA	NA	NA	NA	NA	NA	NA	No	NA	HPRC,HGSVC,1KG-ONT	Yes	NA	NA	NA	NA	NA	NA
chr10:122976474	chr10-122976474-allele1220424-331	INS	330	NA	0.0007564296520423601,0.0,0.0,0.0,0.0	0.000918741	PSTK(0.043271, 0.787)	NA	NA	NA	NA	NA	NA	NA	NA	No	NA	HPRC,HGSVC,1KG-ONT	Yes	NA	NA	NA	NA	NA	NA
chr10:122980722	chr10-122980722-allele1220464-70	INS	69	NA	0.0015128593040847202,0.0,0.0,0.0,0.0	0.00234988	PSTK(0.043271, 0.787)	NA	NA	NA	NA	NA	NA	NA	NA	No	NA	1KG-ONT	No	NA	NA	NA	NA	NA	NA
chr10:122980723	chr10-122980723-allele1220466-61	INS	60	NA	0.0,0.0,0.0,0.0,0.002044989775051125	NA	PSTK(0.043271, 0.787)	NA	NA	NA	NA	NA	NA	NA	NA	No	NA	1KG-ONT	No	NA	NA	NA	NA	NA	NA
chr10:122980723	chr10-122980723-allele1220465-51	INS	50	NA	0.0,0.004322766570605188,0.0,0.0,0.0	3.94758e-05	PSTK(0.043271, 0.787)	NA	NA	NA	NA	NA	NA	NA	NA	No	NA	1KG-ONT	No	NA	NA	NA	NA	NA	NA
chr10:123001405	chr10-123001405-allele1220612-343	INS	342	NA	0.0022692889561270802,0.0,0.0,0.0,0.0	0.00377908	IKZF5(0.99997, 0.286)	NA	NA	NA	NA	NA	NA	NA	NA	No	NA	No	Yes	NA	NA	NA	NA	NA	NA
chr10:123045131	chr10-123045131-allele1220965-125	INS	124	NA	0.0022692889561270802,0.0,0.0,0.0,0.0	0.00377908	ACADSB(7.245e-07, 0.891)	ACADSB(7.245e-07, 0.891)	NA	NA	NA	NA	NA	NA	NA	No	NA	1KG-ONT	Yes	NA	NA	NA	NA	NA	NA
chr10:123045172	chr10-123045172-allele1220979-102	INS	101	NA	0.01588502269288956,0.004322766570605188,0.0,0.0,0.0010224948875255625	0.0212615	ACADSB(7.245e-07, 0.891)	ACADSB(7.245e-07, 0.891)	NA	NA	NA	NA	NA	NA	NA	No	NA	1KG-ONT	Yes	NA	NA	NA	NA	NA	NA
chr10:123194243	chr10-123194243-allele1221550-100	INS	99	NA	0.00832072617246596,0.0,0.0,0.0009940357852882703,0.0	0.0129393	NA	NA	NA	NA	NA	NA	NA	NA	NA	No	NA	No	Yes	NA	NA	NA	NA	NA	NA
chr10:123251217	chr10-123251217-allele1222047-1	DEL	58	NA	0.00832072617246596,0.0,0.0,0.0,0.0	0.0151436	NA	NA	NA	NA	NA	NA	NA	NA	NA	No	NA	HGSVC,1KG-ONT	No	NA	NA	NA	NA	NA	NA
chr10:123254576	chr10-123254576-allele1222094-366	INS	365	NA	0.0037821482602118004,0.0,0.0,0.0,0.0	0.00663171	NA	NA	NA	NA	NA	NA	NA	NA	NA	No	NA	HPRC,HGSVC	No	NA	NA	NA	NA	NA	NA
chr10:123254813	chr10-123254813-allele1222139-957	INS	956	NA	0.00529500756429652,0.002881844380403458,0.0,0.0,0.0	0.00576273	NA	NA	NA	NA	NA	NA	NA	NA	NA	No	NA	HPRC,HGSVC,1KG-ONT	Yes	NA	NA	NA	NA	NA	NA
chr10:123254813	chr10-123254813-allele1222122-1007	INS	1006	NA	0.009077155824508321,0.001440922190201729,0.0,0.0009940357852882703,0.0	0.0124585	NA	NA	NA	NA	NA	NA	NA	NA	NA	No	NA	HPRC,HGSVC,1KG-ONT	Yes	NA	NA	NA	NA	NA	NA
chr10:123254813	chr10-123254813-allele1222124-850	INS	849	NA	0.009077155824508321,0.0,0.001984126984126984,0.008946322067594433,0.0	0.00354158	NA	NA	NA	NA	NA	NA	NA	NA	NA	No	NA	HPRC,HGSVC,1KG-ONT	Yes	NA	NA	NA	NA	NA	NA
chr10:123254813	chr10-123254813-allele1222129-850	INS	849	NA	0.0007564296520423601,0.0,0.0,0.0,0.0	0.000918741	NA	NA	NA	NA	NA	NA	NA	NA	NA	No	NA	HPRC,HGSVC,1KG-ONT	Yes	NA	NA	NA	NA	NA	NA
chr10:123254813	chr10-123254813-allele1222121-818	INS	817	NA	0.0007564296520423601,0.0,0.0,0.0,0.0	0.000918741	NA	NA	NA	NA	NA	NA	NA	NA	NA	No	NA	HPRC,HGSVC,1KG-ONT	Yes	NA	NA	NA	NA	NA	NA
chr10:123254813	chr10-123254813-allele1222118-821	INS	820	NA	0.02042360060514372,0.005763688760806916,0.001984126984126984,0.013916500994035786,0.0081799591002045	0.00699929	NA	NA	NA	NA	NA	NA	NA	NA	NA	No	NA	HPRC,HGSVC,1KG-ONT	Yes	NA	NA	NA	NA	NA	NA
chr10:123254813	chr10-123254813-allele1222127-266	INS	265	NA	0.0,0.0,0.0,0.0,0.0010224948875255625	NA	NA	NA	NA	NA	NA	NA	NA	NA	NA	No	NA	HPRC,HGSVC,1KG-ONT	Yes	NA	NA	NA	NA	NA	NA
chr10:123254813	chr10-123254813-allele1222130-853	INS	852	NA	0.0,0.007204610951008645,0.010912698412698412,0.003976143141153081,0.00408997955010225	0.00392424	NA	NA	NA	NA	NA	NA	NA	NA	NA	No	NA	HPRC,HGSVC,1KG-ONT	Yes	NA	NA	NA	NA	NA	NA
chr10:123254813	chr10-123254813-allele1222117-269	INS	268	NA	0.02723146747352496,0.03314121037463977,0.003968253968253968,0.02286282306163022,0.016359918200409	0.00166444	NA	NA	NA	NA	NA	NA	NA	NA	NA	No	NA	HPRC,HGSVC,1KG-ONT	Yes	NA	NA	NA	NA	NA	NA
chr10:123254813	chr10-123254813-allele1222133-342	INS	341	NA	0.0007564296520423601,0.0,0.0,0.0,0.0	0.000918741	NA	NA	NA	NA	NA	NA	NA	NA	NA	No	NA	HPRC,HGSVC,1KG-ONT	Yes	NA	NA	NA	NA	NA	NA
chr10:123254813	chr10-123254813-allele1222109-5304	INS	5303	NA	0.0015128593040847202,0.0,0.0,0.0,0.0	0.00234988	NA	NA	NA	NA	NA	NA	NA	NA	NA	No	NA	1KG-ONT	No	NA	NA	NA	NA	NA	NA
chr10:123254813	chr10-123254813-allele1222134-821	INS	820	NA	0.012102874432677761,0.0,0.0,0.0,0.0010224948875255625	0.0199352	NA	NA	NA	NA	NA	NA	NA	NA	NA	No	NA	HPRC,HGSVC,1KG-ONT	Yes	NA	NA	NA	NA	NA	NA
chr10:123254813	chr10-123254813-allele1222137-728	INS	727	NA	0.0,0.001440922190201729,0.0,0.0009940357852882703,0.0010224948875255625	3.94758e-05	NA	NA	NA	NA	NA	NA	NA	NA	NA	No	NA	HPRC,HGSVC,1KG-ONT	Yes	NA	NA	NA	NA	NA	NA
chr10:123254813	chr10-123254813-allele1222140-792	INS	791	NA	0.00680786686838124,0.002881844380403458,0.0,0.0,0.0	0.00840062	NA	NA	NA	NA	NA	NA	NA	NA	NA	No	NA	HPRC,HGSVC,1KG-ONT	Yes	NA	NA	NA	NA	NA	NA
chr10:123254813	chr10-123254813-allele1222123-272	INS	271	NA	0.0007564296520423601,0.0,0.0,0.0009940357852882703,0.0	NA	NA	NA	NA	NA	NA	NA	NA	NA	NA	No	NA	HPRC,HGSVC,1KG-ONT	Yes	NA	NA	NA	NA	NA	NA
chr10:123254813	chr10-123254813-allele1222119-751	INS	750	NA	0.0015128593040847202,0.043227665706051875,0.16071428571428573,0.03777335984095427,0.05623721881390593	0.0509743	NA	NA	NA	NA	NA	NA	NA	NA	NA	No	NA	HPRC,HGSVC,1KG-ONT	Yes	NA	NA	NA	NA	NA	NA
chr10:123254813	chr10-123254813-allele1222120-803	INS	802	NA	0.024962178517397883,0.010086455331412104,0.0,0.013916500994035786,0.010224948875255624	0.0102873	NA	NA	NA	NA	NA	NA	NA	NA	NA	No	NA	HPRC,HGSVC,1KG-ONT	Yes	NA	NA	NA	NA	NA	NA
chr10:123254813	chr10-123254813-allele1222145-818	INS	817	NA	0.0007564296520423601,0.0,0.0,0.0009940357852882703,0.0	NA	NA	NA	NA	NA	NA	NA	NA	NA	NA	No	NA	HPRC,HGSVC,1KG-ONT	Yes	NA	NA	NA	NA	NA	NA
chr10:123254813	chr10-123254813-allele1222136-818	INS	817	NA	0.014372163388804841,0.002881844380403458,0.0,0.0,0.0	0.0220913	NA	NA	NA	NA	NA	NA	NA	NA	NA	No	NA	HPRC,HGSVC,1KG-ONT	Yes	NA	NA	NA	NA	NA	NA
chr10:123254813	chr10-123254813-allele1222125-847	INS	846	NA	0.0037821482602118004,0.0,0.0,0.0,0.0	0.00663171	NA	NA	NA	NA	NA	NA	NA	NA	NA	No	NA	HPRC,HGSVC,1KG-ONT	Yes	NA	NA	NA	NA	NA	NA
chr10:123254813	chr10-123254813-allele1222144-725	INS	724	NA	0.0,0.0,0.0,0.0009940357852882703,0.0	NA	NA	NA	NA	NA	NA	NA	NA	NA	NA	No	NA	HPRC,HGSVC,1KG-ONT	Yes	NA	NA	NA	NA	NA	NA
chr10:123254813	chr10-123254813-allele1222114-3096	INS	3095	NA	0.0113464447806354,0.001440922190201729,0.0,0.0019880715705765406,0.0010224948875255625	0.0133108	NA	NA	NA	NA	NA	NA	NA	NA	NA	No	NA	HPRC,HGSVC,1KG-ONT	No	NA	NA	NA	NA	NA	NA
chr10:123254813	chr10-123254813-allele1222132-958	INS	957	NA	0.0007564296520423601,0.001440922190201729,0.0,0.0,0.0	NA	NA	NA	NA	NA	NA	NA	NA	NA	NA	No	NA	HPRC,HGSVC,1KG-ONT	Yes	NA	NA	NA	NA	NA	NA
chr10:123254813	chr10-123254813-allele1222131-1007	INS	1006	NA	0.0045385779122541605,0.001440922190201729,0.0,0.0,0.0	0.00598883	NA	NA	NA	NA	NA	NA	NA	NA	NA	No	NA	HPRC,HGSVC,1KG-ONT	Yes	NA	NA	NA	NA	NA	NA
chr10:123254813	chr10-123254813-allele1222128-847	INS	846	NA	0.007564296520423601,0.001440922190201729,0.0,0.0,0.0	0.0114487	NA	NA	NA	NA	NA	NA	NA	NA	NA	No	NA	HPRC,HGSVC,1KG-ONT	Yes	NA	NA	NA	NA	NA	NA
chr10:123254813	chr10-123254813-allele1222146-1004	INS	1003	NA	0.0030257186081694403,0.0,0.0,0.0,0.0	0.00520636	NA	NA	NA	NA	NA	NA	NA	NA	NA	No	NA	HPRC,HGSVC,1KG-ONT	Yes	NA	NA	NA	NA	NA	NA
chr10:123254813	chr10-123254813-allele1222115-3307	INS	3306	NA	0.01664145234493192,0.005763688760806916,0.0,0.019880715705765408,0.0	0.00509131	NA	NA	NA	NA	NA	NA	NA	NA	NA	No	NA	HPRC,HGSVC,1KG-ONT	No	NA	NA	NA	NA	NA	NA
chr10:123254814	chr10-123254814-allele1222151-2907	INS	2906	NA	0.0007564296520423601,0.0,0.0,0.0009940357852882703,0.0	NA	NA	NA	NA	NA	NA	NA	NA	NA	NA	No	NA	HPRC,HGSVC,1KG-ONT	No	NA	NA	NA	NA	NA	NA
chr10:123254814	chr10-123254814-allele1222148-1412	INS	1411	NA	0.006051437216338881,0.0,0.0,0.0,0.0	0.0108963	NA	NA	NA	NA	NA	NA	NA	NA	NA	No	NA	HPRC,HGSVC	No	NA	NA	NA	NA	NA	NA
chr10:123254814	chr10-123254814-allele1222149-1964	INS	1963	NA	0.0007564296520423601,0.007204610951008645,0.000992063492063492,0.0019880715705765406,0.0081799591002045	0.00138557	NA	NA	NA	NA	NA	NA	NA	NA	NA	No	NA	HPRC,HGSVC,1KG-ONT	No	NA	NA	NA	NA	NA	NA
chr10:123254814	chr10-123254814-allele1222150-2932	INS	2931	NA	0.0015128593040847202,0.01585014409221902,0.000992063492063492,0.015904572564612324,0.002044989775051125	0.00294215	NA	NA	NA	NA	NA	NA	NA	NA	NA	No	NA	HPRC,HGSVC,1KG-ONT	No	NA	NA	NA	NA	NA	NA
chr10:123254818	chr10-123254818-allele1222154-3183	INS	3182	NA	0.0,0.002881844380403458,0.0,0.0,0.0	NA	NA	NA	NA	NA	NA	NA	NA	NA	NA	No	NA	HPRC,HGSVC,1KG-ONT	No	NA	NA	NA	NA	NA	NA
chr10:123254872	chr10-123254872-allele1222167-3435	INS	3434	NA	0.01664145234493192,0.01440922190201729,0.002976190476190476,0.0019880715705765406,0.002044989775051125	0.0088079	NA	NA	NA	NA	NA	NA	NA	NA	NA	No	NA	HPRC,HGSVC,1KG-ONT	No	NA	NA	NA	NA	NA	NA
chr10:123254874	chr10-123254874-allele1222170-2234	INS	2233	NA	0.014372163388804841,0.011527377521613832,0.001984126984126984,0.0009940357852882703,0.0010224948875255625	0.00944684	NA	NA	NA	NA	NA	NA	NA	NA	NA	No	NA	HPRC,HGSVC,1KG-ONT	No	NA	NA	NA	NA	NA	NA
chr10:123254874	chr10-123254874-allele1222168-3153	INS	3152	NA	0.0,0.001440922190201729,0.0,0.0,0.0	NA	NA	NA	NA	NA	NA	NA	NA	NA	NA	No	NA	HPRC,HGSVC,1KG-ONT	No	NA	NA	NA	NA	NA	NA
chr10:123254874	chr10-123254874-allele1222169-2326	INS	2325	NA	0.0007564296520423601,0.001440922190201729,0.000992063492063492,0.0009940357852882703,0.0010224948875255625	NA	NA	NA	NA	NA	NA	NA	NA	NA	NA	No	NA	HPRC,HGSVC,1KG-ONT	No	NA	NA	NA	NA	NA	NA
chr10:123254875	chr10-123254875-allele1222171-4375	INS	4374	NA	0.036308623298033284,0.027377521613832854,0.005952380952380952,0.018886679920477135,0.009202453987730062	0.0115538	NA	NA	NA	NA	NA	NA	NA	NA	NA	No	NA	HPRC,HGSVC,1KG-ONT	No	NA	NA	NA	NA	NA	NA
chr10:123254877	chr10-123254877-allele1222172-2984	INS	2983	NA	0.0007564296520423601,0.0,0.0,0.007952286282306162,0.0	4.4099e-05	NA	NA	NA	NA	NA	NA	NA	NA	NA	No	NA	HPRC,HGSVC,1KG-ONT	No	NA	NA	NA	NA	NA	NA
chr10:123254895	chr10-123254895-allele1222179-4810	INS	4809	NA	0.028744326777609682,0.007204610951008645,0.003968253968253968,0.008946322067594433,0.002044989775051125	0.0229209	NA	NA	NA	NA	NA	NA	NA	NA	NA	No	NA	HGSVC,1KG-ONT	No	NA	NA	NA	NA	NA	NA
chr10:123254895	chr10-123254895-allele1222178-2671	INS	2670	NA	0.007564296520423601,0.025936599423631124,0.01984126984126984,0.03578528827037773,0.02556237218813906	0.00817106	NA	NA	NA	NA	NA	NA	NA	NA	NA	No	NA	HPRC,HGSVC,1KG-ONT	No	NA	NA	NA	NA	NA	NA
chr10:123254895	chr10-123254895-allele1222182-474	INS	473	NA	0.0,0.001440922190201729,0.0,0.0,0.0	NA	NA	NA	NA	NA	NA	NA	NA	NA	NA	No	NA	HPRC,HGSVC,1KG-ONT	Yes	NA	NA	NA	NA	NA	NA
chr10:123254897	chr10-123254897-allele1222187-1200	INS	1199	NA	0.0007564296520423601,0.004322766570605188,0.0,0.0,0.0	NA	NA	NA	NA	NA	NA	NA	NA	NA	NA	No	NA	HPRC,HGSVC	No	NA	NA	NA	NA	NA	NA
chr10:123254897	chr10-123254897-allele1222186-1436	INS	1435	NA	0.024962178517397883,0.025936599423631124,0.0,0.003976143141153081,0.0	0.0158701	NA	NA	NA	NA	NA	NA	NA	NA	NA	No	NA	HPRC,HGSVC	No	NA	NA	NA	NA	NA	NA
chr10:123254897	chr10-123254897-allele1222188-2135	INS	2134	NA	0.019667170953101363,0.01585014409221902,0.001984126984126984,0.012922465208747515,0.00408997955010225	0.00544721	NA	NA	NA	NA	NA	NA	NA	NA	NA	No	NA	HPRC,HGSVC,1KG-ONT	No	NA	NA	NA	NA	NA	NA
chr10:123254897	chr10-123254897-allele1222183-2339	INS	2338	NA	0.0,0.002881844380403458,0.000992063492063492,0.0009940357852882703,0.0010224948875255625	0.000408842	NA	NA	NA	NA	NA	NA	NA	NA	NA	No	NA	HPRC,HGSVC,1KG-ONT	No	NA	NA	NA	NA	NA	NA
chr10:123254897	chr10-123254897-allele1222189-1092	INS	1091	NA	0.0030257186081694403,0.0,0.000992063492063492,0.0009940357852882703,0.0010224948875255625	0.00123841	NA	NA	NA	NA	NA	NA	NA	NA	NA	No	NA	HPRC,HGSVC,1KG-ONT	Yes	NA	NA	NA	NA	NA	NA
chr10:123254897	chr10-123254897-allele1222195-5596	INS	5595	NA	0.0022692889561270802,0.001440922190201729,0.0,0.0009940357852882703,0.0	0.000980669	NA	NA	NA	NA	NA	NA	NA	NA	NA	No	NA	No	No	NA	NA	NA	NA	NA	NA
chr10:123254897	chr10-123254897-allele1222184-1994	INS	1993	NA	0.0,0.007204610951008645,0.0,0.0,0.0010224948875255625	0.000422056	NA	NA	NA	NA	NA	NA	NA	NA	NA	No	NA	HPRC,HGSVC,1KG-ONT	No	NA	NA	NA	NA	NA	NA
chr10:123254897	chr10-123254897-allele1222196-4497	INS	4496	NA	0.046898638426626324,0.002881844380403458,0.003968253968253968,0.0019880715705765406,0.002044989775051125	0.0656384	NA	NA	NA	NA	NA	NA	NA	NA	NA	No	NA	HPRC,HGSVC,1KG-ONT	No	NA	NA	NA	NA	NA	NA
chr10:123254897	chr10-123254897-allele1222194-3069	INS	3068	NA	0.0037821482602118004,0.001440922190201729,0.000992063492063492,0.0009940357852882703,0.0010224948875255625	0.00151308	NA	NA	NA	NA	NA	NA	NA	NA	NA	No	NA	HPRC,HGSVC,1KG-ONT	No	NA	NA	NA	NA	NA	NA
chr10:123254897	chr10-123254897-allele1222192-2393	INS	2392	NA	0.00680786686838124,0.002881844380403458,0.003968253968253968,0.003976143141153081,0.02147239263803681	NA	NA	NA	NA	NA	NA	NA	NA	NA	NA	No	NA	HPRC,HGSVC,1KG-ONT	No	NA	NA	NA	NA	NA	NA
chr10:123254897	chr10-123254897-allele1222191-3554	INS	3553	NA	0.049167927382753406,0.0345821325648415,0.000992063492063492,0.027833001988071572,0.013292433537832311	0.0184597	NA	NA	NA	NA	NA	NA	NA	NA	NA	No	NA	HPRC,HGSVC,1KG-ONT	No	NA	NA	NA	NA	NA	NA
chr10:123254897	chr10-123254897-allele1222190-1700	INS	1699	NA	0.009833585476550681,0.002881844380403458,0.001984126984126984,0.0019880715705765406,0.0010224948875255625	0.00731857	NA	NA	NA	NA	NA	NA	NA	NA	NA	No	NA	HPRC,HGSVC,1KG-ONT	No	NA	NA	NA	NA	NA	NA
chr10:123254897	chr10-123254897-allele1222185-1881	INS	1880	NA	0.0015128593040847202,0.07348703170028818,0.2648809523809524,0.018886679920477135,0.07668711656441718	0.0758637	NA	NA	NA	NA	NA	NA	NA	NA	NA	No	NA	HPRC,HGSVC,1KG-ONT	No	NA	NA	NA	NA	NA	NA
chr10:123254901	chr10-123254901-allele1222199-3577	INS	3576	NA	0.05597579425113464,0.04899135446685879,0.011904761904761904,0.061630218687872766,0.08486707566462168	NA	NA	NA	NA	NA	NA	NA	NA	NA	NA	No	NA	HPRC,HGSVC,1KG-ONT	No	NA	NA	NA	NA	NA	NA
chr10:123254942	chr10-123254942-allele1222215-1154	INS	1153	NA	0.0015128593040847202,0.010086455331412104,0.0,0.02286282306163022,0.0081799591002045	0.00433627	NA	NA	NA	NA	NA	NA	NA	NA	NA	No	NA	HPRC,HGSVC	No	NA	NA	NA	NA	NA	NA
chr10:123254957	chr10-123254957-allele1222220-2907	INS	2906	NA	0.0022692889561270802,0.0,0.000992063492063492,0.0009940357852882703,0.0010224948875255625	0.000371588	NA	NA	NA	NA	NA	NA	NA	NA	NA	No	NA	HPRC,HGSVC,1KG-ONT	No	NA	NA	NA	NA	NA	NA
chr10:123254957	chr10-123254957-allele1222221-4576	INS	4575	NA	0.02723146747352496,0.0,0.003968253968253968,0.0,0.0010224948875255625	0.0397117	NA	NA	NA	NA	NA	NA	NA	NA	NA	No	NA	HPRC,HGSVC,1KG-ONT	No	NA	NA	NA	NA	NA	NA
chr10:123254957	chr10-123254957-allele1222222-2403	INS	2402	NA	0.0,0.002881844380403458,0.005952380952380952,0.005964214711729622,0.014314928425357873	0.00466581	NA	NA	NA	NA	NA	NA	NA	NA	NA	No	NA	HPRC,HGSVC,1KG-ONT	No	NA	NA	NA	NA	NA	NA
chr10:123254957	chr10-123254957-allele1222219-402	INS	401	NA	0.0007564296520423601,0.0,0.0,0.0,0.0	0.000918741	NA	NA	NA	NA	NA	NA	NA	NA	NA	No	NA	HPRC,HGSVC,1KG-ONT	No	NA	NA	NA	NA	NA	NA
chr10:123254965	chr10-123254965-allele1222225-2998	INS	2997	NA	0.0022692889561270802,0.002881844380403458,0.0,0.002982107355864811,0.0	NA	NA	NA	NA	NA	NA	NA	NA	NA	NA	No	NA	HPRC,HGSVC,1KG-ONT	No	NA	NA	NA	NA	NA	NA
chr10:123254973	chr10-123254973-allele1222227-1904	INS	1903	NA	0.0,0.0,0.0,0.0,0.0010224948875255625	NA	NA	NA	NA	NA	NA	NA	NA	NA	NA	No	NA	HPRC,HGSVC,1KG-ONT	No	NA	NA	NA	NA	NA	NA
chr10:123254977	chr10-123254977-allele1222228-3139	INS	3138	NA	0.0015128593040847202,0.001440922190201729,0.0,0.0,0.0	0.00077342	NA	NA	NA	NA	NA	NA	NA	NA	NA	No	NA	HPRC,HGSVC,1KG-ONT	No	NA	NA	NA	NA	NA	NA
chr10:123254985	chr10-123254985-allele1222233-403	INS	402	NA	0.0022692889561270802,0.011527377521613832,0.0,0.0009940357852882703,0.0	NA	NA	NA	NA	NA	NA	NA	NA	NA	NA	No	NA	HPRC,HGSVC,1KG-ONT	No	NA	NA	NA	NA	NA	NA
chr10:123255006	chr10-123255006-allele1222251-3186	INS	3185	NA	0.00832072617246596,0.004322766570605188,0.0,0.0,0.002044989775051125	0.00700888	NA	NA	NA	NA	NA	NA	NA	NA	NA	No	NA	HPRC,HGSVC,1KG-ONT	No	NA	NA	NA	NA	NA	NA
chr10:123255017	chr10-123255017-allele1222255-3012	INS	3011	NA	0.0030257186081694403,0.0,0.0,0.0009940357852882703,0.0	0.00328379	NA	NA	NA	NA	NA	NA	NA	NA	NA	No	NA	HPRC,HGSVC,1KG-ONT	No	NA	NA	NA	NA	NA	NA
chr10:123255017	chr10-123255017-allele1222252-3285	INS	3284	NA	0.009833585476550681,0.0,0.0,0.0,0.0	0.0179657	NA	NA	NA	NA	NA	NA	NA	NA	NA	No	NA	HPRC,HGSVC,1KG-ONT	No	NA	NA	NA	NA	NA	NA
chr10:123255017	chr10-123255017-allele1222254-2219	INS	2218	NA	0.012859304084720122,0.011527377521613832,0.006944444444444444,0.007952286282306162,0.017382413087934562	NA	NA	NA	NA	NA	NA	NA	NA	NA	NA	No	NA	HPRC,HGSVC,1KG-ONT	No	NA	NA	NA	NA	NA	NA
chr10:123255017	chr10-123255017-allele1222253-2064	INS	2063	NA	0.0030257186081694403,0.008645533141210375,0.0,0.008946322067594433,0.002044989775051125	NA	NA	NA	NA	NA	NA	NA	NA	NA	NA	No	NA	HPRC,HGSVC,1KG-ONT	No	NA	NA	NA	NA	NA	NA
chr10:123255037	chr10-123255037-allele1222268-56	INS	55	NA	0.0015128593040847202,0.0,0.0,0.0,0.0	0.00234988	NA	NA	NA	NA	NA	NA	NA	NA	NA	No	NA	HPRC,HGSVC,1KG-ONT	No	NA	NA	NA	NA	NA	NA
chr10:123255043	chr10-123255043-allele1222274-179	INS	178	NA	0.0030257186081694403,0.0,0.0,0.0,0.0	0.00520636	NA	NA	NA	NA	NA	NA	NA	NA	NA	No	NA	HPRC,HGSVC,1KG-ONT	No	NA	NA	NA	NA	NA	NA
chr10:123255057	chr10-123255057-allele1222281-202	INS	201	NA	0.036308623298033284,0.024495677233429394,0.018849206349206348,0.012922465208747515,0.015337423312883436	0.00766217	NA	NA	NA	NA	NA	NA	NA	NA	NA	No	NA	HPRC,HGSVC,1KG-ONT	No	NA	NA	NA	NA	NA	NA
chr10:123255060	chr10-123255060-allele1222287-982	INS	981	NA	0.015128593040847202,0.01585014409221902,0.044642857142857144,0.032803180914512925,0.03374233128834356	0.00530766	NA	NA	NA	NA	NA	NA	NA	NA	NA	No	NA	HPRC,HGSVC,1KG-ONT	No	NA	NA	NA	NA	NA	NA
chr10:123255060	chr10-123255060-allele1222285-984	INS	983	NA	0.0015128593040847202,0.0,0.0,0.0009940357852882703,0.00408997955010225	NA	NA	NA	NA	NA	NA	NA	NA	NA	NA	No	NA	HPRC,HGSVC,1KG-ONT	No	NA	NA	NA	NA	NA	NA
chr10:123255092	chr10-123255092-allele1222302-129	INS	128	NA	0.0022692889561270802,0.0,0.0,0.0,0.0	0.00377908	NA	NA	NA	NA	NA	NA	NA	NA	NA	No	NA	HPRC,HGSVC	No	NA	NA	NA	NA	NA	NA
chr10:123255092	chr10-123255092-allele1222304-993	INS	992	NA	0.009077155824508321,0.0,0.0,0.0,0.0	0.0165556	NA	NA	NA	NA	NA	NA	NA	NA	NA	No	NA	HPRC,HGSVC,1KG-ONT	No	NA	NA	NA	NA	NA	NA
chr10:123255104	chr10-123255104-allele1222312-404	INS	403	NA	0.0,0.0,0.001984126984126984,0.0,0.0	NA	NA	NA	NA	NA	NA	NA	NA	NA	NA	No	NA	HPRC,HGSVC,1KG-ONT	No	NA	NA	NA	NA	NA	NA
chr10:123255159	chr10-123255159-allele1222349-159	INS	158	NA	0.0,0.0,0.000992063492063492,0.002982107355864811,0.0010224948875255625	0.000408842	NA	NA	NA	NA	NA	NA	NA	NA	NA	No	NA	HPRC,HGSVC,1KG-ONT	No	NA	NA	NA	NA	NA	NA
chr10:123255159	chr10-123255159-allele1222348-124	INS	123	NA	0.0,0.002881844380403458,0.00496031746031746,0.0,0.002044989775051125	0.0010336	NA	NA	NA	NA	NA	NA	NA	NA	NA	No	NA	HPRC,HGSVC,1KG-ONT	No	NA	NA	NA	NA	NA	NA
chr10:123255166	chr10-123255166-allele1222361-286	INS	285	NA	0.0,0.001440922190201729,0.0,0.002982107355864811,0.0	0.000224143	NA	NA	NA	NA	NA	NA	NA	NA	NA	No	NA	HPRC,HGSVC,1KG-ONT	No	NA	NA	NA	NA	NA	NA
chr10:123255166	chr10-123255166-allele1222367-352	INS	351	NA	0.0015128593040847202,0.0,0.0,0.0009940357852882703,0.0	0.00077342	NA	NA	NA	NA	NA	NA	NA	NA	NA	No	NA	HPRC,HGSVC,1KG-ONT	No	NA	NA	NA	NA	NA	NA
chr10:123255166	chr10-123255166-allele1222381-362	INS	361	NA	0.0007564296520423601,0.0,0.0,0.0,0.0	0.000918741	NA	NA	NA	NA	NA	NA	NA	NA	NA	No	NA	HPRC,HGSVC,1KG-ONT	No	NA	NA	NA	NA	NA	NA
chr10:123255166	chr10-123255166-allele1222360-219	INS	218	NA	0.0,0.002881844380403458,0.0,0.0019880715705765406,0.0010224948875255625	0.000408842	NA	NA	NA	NA	NA	NA	NA	NA	NA	No	NA	HPRC,HGSVC,1KG-ONT	No	NA	NA	NA	NA	NA	NA
chr10:123255166	chr10-123255166-allele1222376-234	INS	233	NA	0.0007564296520423601,0.0,0.0,0.0,0.0	0.000918741	NA	NA	NA	NA	NA	NA	NA	NA	NA	No	NA	HPRC,HGSVC,1KG-ONT	No	NA	NA	NA	NA	NA	NA
chr10:123255166	chr10-123255166-allele1222366-226	INS	225	NA	0.0,0.001440922190201729,0.0,0.0,0.0010224948875255625	NA	NA	NA	NA	NA	NA	NA	NA	NA	NA	No	NA	HPRC,HGSVC,1KG-ONT	No	NA	NA	NA	NA	NA	NA
chr10:123255166	chr10-123255166-allele1222362-225	INS	224	NA	0.0037821482602118004,0.0,0.0,0.0,0.0	0.00663171	NA	NA	NA	NA	NA	NA	NA	NA	NA	No	NA	HPRC,HGSVC,1KG-ONT	No	NA	NA	NA	NA	NA	NA
chr10:123255166	chr10-123255166-allele1222374-257	INS	256	NA	0.006051437216338881,0.0,0.0,0.0,0.0	0.0108963	NA	NA	NA	NA	NA	NA	NA	NA	NA	No	NA	HPRC,HGSVC,1KG-ONT	No	NA	NA	NA	NA	NA	NA
chr10:123255166	chr10-123255166-allele1222364-254	INS	253	NA	0.0,0.001440922190201729,0.001984126984126984,0.004970178926441352,0.002044989775051125	0.00133282	NA	NA	NA	NA	NA	NA	NA	NA	NA	No	NA	HPRC,HGSVC,1KG-ONT	No	NA	NA	NA	NA	NA	NA
chr10:123255166	chr10-123255166-allele1222382-431	INS	430	NA	0.0,0.0,0.0,0.0009940357852882703,0.0	NA	NA	NA	NA	NA	NA	NA	NA	NA	NA	No	NA	HPRC,HGSVC,1KG-ONT	No	NA	NA	NA	NA	NA	NA
chr10:123255166	chr10-123255166-allele1222377-762	INS	761	NA	0.0015128593040847202,0.0,0.0,0.0,0.0	0.00234988	NA	NA	NA	NA	NA	NA	NA	NA	NA	No	NA	HPRC,HGSVC,1KG-ONT	No	NA	NA	NA	NA	NA	NA
chr10:123255166	chr10-123255166-allele1222375-1402	INS	1401	NA	0.0,0.0,0.000992063492063492,0.0,0.0	NA	NA	NA	NA	NA	NA	NA	NA	NA	NA	No	NA	HPRC,HGSVC	No	NA	NA	NA	NA	NA	NA
chr10:123255166	chr10-123255166-allele1222363-254	INS	253	NA	0.0007564296520423601,0.001440922190201729,0.0,0.006958250497017893,0.0	4.4099e-05	NA	NA	NA	NA	NA	NA	NA	NA	NA	No	NA	HPRC,HGSVC,1KG-ONT	No	NA	NA	NA	NA	NA	NA
chr10:123255166	chr10-123255166-allele1222380-289	INS	288	NA	0.0030257186081694403,0.0,0.0,0.0,0.0	0.00520636	NA	NA	NA	NA	NA	NA	NA	NA	NA	No	NA	HPRC,HGSVC,1KG-ONT	No	NA	NA	NA	NA	NA	NA
chr10:123255176	chr10-123255176-allele1222395-92	INS	91	NA	0.0,0.0,0.0,0.0009940357852882703,0.0010224948875255625	NA	NA	NA	NA	NA	NA	NA	NA	NA	NA	No	NA	HPRC,HGSVC,1KG-ONT	No	NA	NA	NA	NA	NA	NA
chr10:123255192	chr10-123255192-allele1222423-152	INS	151	NA	0.0,0.0,0.0,0.0,0.002044989775051125	NA	NA	NA	NA	NA	NA	NA	NA	NA	NA	No	NA	HPRC,HGSVC,1KG-ONT	No	NA	NA	NA	NA	NA	NA
chr10:123255192	chr10-123255192-allele1222412-126	INS	125	NA	0.0037821482602118004,0.0,0.0,0.0,0.0	0.00663171	NA	NA	NA	NA	NA	NA	NA	NA	NA	No	NA	HPRC,HGSVC,1KG-ONT	No	NA	NA	NA	NA	NA	NA
chr10:123255192	chr10-123255192-allele1222430-564	INS	563	NA	0.0,0.0,0.0,0.0009940357852882703,0.0	NA	NA	NA	NA	NA	NA	NA	NA	NA	NA	No	NA	HPRC,HGSVC,1KG-ONT	No	NA	NA	NA	NA	NA	NA
chr10:123255192	chr10-123255192-allele1222422-190	INS	189	NA	0.0022692889561270802,0.0,0.0,0.0,0.0	0.00377908	NA	NA	NA	NA	NA	NA	NA	NA	NA	No	NA	HPRC,HGSVC,1KG-ONT	No	NA	NA	NA	NA	NA	NA
chr10:123255192	chr10-123255192-allele1222428-371	INS	370	NA	0.0,0.001440922190201729,0.0,0.0,0.0	NA	NA	NA	NA	NA	NA	NA	NA	NA	NA	No	NA	HPRC,HGSVC,1KG-ONT	No	NA	NA	NA	NA	NA	NA
chr10:123255192	chr10-123255192-allele1222413-378	INS	377	NA	0.0,0.021613832853025938,0.000992063492063492,0.020874751491053677,0.019427402862985686	0.00981605	NA	NA	NA	NA	NA	NA	NA	NA	NA	No	NA	HPRC,HGSVC,1KG-ONT	No	NA	NA	NA	NA	NA	NA
chr10:123255192	chr10-123255192-allele1222404-155	INS	154	NA	0.13918305597579425,0.26945244956772335,0.560515873015873,0.110337972166998,0.22597137014314927	0.0604539	NA	NA	NA	NA	NA	NA	NA	NA	NA	No	NA	HPRC,HGSVC,1KG-ONT	No	NA	NA	NA	NA	NA	NA
chr10:123255192	chr10-123255192-allele1222433-683	INS	682	NA	0.0030257186081694403,0.0,0.0,0.0,0.0	0.00520636	NA	NA	NA	NA	NA	NA	NA	NA	NA	No	NA	HPRC,HGSVC,1KG-ONT	No	NA	NA	NA	NA	NA	NA
chr10:123255192	chr10-123255192-allele1222410-158	INS	157	NA	0.0022692889561270802,0.004322766570605188,0.0,0.0,0.0	0.000371588	NA	NA	NA	NA	NA	NA	NA	NA	NA	No	NA	HPRC,HGSVC,1KG-ONT	No	NA	NA	NA	NA	NA	NA
chr10:123255192	chr10-123255192-allele1222411-120	INS	119	NA	0.0,0.001440922190201729,0.0,0.006958250497017893,0.002044989775051125	0.00133282	NA	NA	NA	NA	NA	NA	NA	NA	NA	No	NA	HPRC,HGSVC,1KG-ONT	No	NA	NA	NA	NA	NA	NA
chr10:123255192	chr10-123255192-allele1222416-833	INS	832	NA	0.0015128593040847202,0.0,0.0,0.0,0.0	0.00234988	NA	NA	NA	NA	NA	NA	NA	NA	NA	No	NA	HPRC,HGSVC,1KG-ONT	No	NA	NA	NA	NA	NA	NA
chr10:123255192	chr10-123255192-allele1222427-134	INS	133	NA	0.0,0.0,0.0,0.002982107355864811,0.0010224948875255625	0.000224143	NA	NA	NA	NA	NA	NA	NA	NA	NA	No	NA	HPRC,HGSVC,1KG-ONT	No	NA	NA	NA	NA	NA	NA
chr10:123255208	chr10-123255208-allele1222451-722	INS	721	NA	0.0,0.0,0.000992063492063492,0.0,0.0	NA	NA	NA	NA	NA	NA	NA	NA	NA	NA	No	NA	HPRC,HGSVC,1KG-ONT	No	NA	NA	NA	NA	NA	NA
chr10:123255208	chr10-123255208-allele1222442-73	INS	72	NA	0.0,0.001440922190201729,0.0,0.0,0.0	NA	NA	NA	NA	NA	NA	NA	NA	NA	NA	No	NA	HPRC,HGSVC,1KG-ONT	No	NA	NA	NA	NA	NA	NA
chr10:123255208	chr10-123255208-allele1222443-448	INS	447	NA	0.0045385779122541605,0.0,0.0,0.0,0.0	0.00805514	NA	NA	NA	NA	NA	NA	NA	NA	NA	No	NA	HPRC,HGSVC,1KG-ONT	No	NA	NA	NA	NA	NA	NA
chr10:123255208	chr10-123255208-allele1222447-839	INS	838	NA	0.0022692889561270802,0.0,0.0,0.0,0.0	0.00377908	NA	NA	NA	NA	NA	NA	NA	NA	NA	No	NA	HPRC,HGSVC,1KG-ONT	No	NA	NA	NA	NA	NA	NA
chr10:123255208	chr10-123255208-allele1222444-539	INS	538	NA	0.0030257186081694403,0.001440922190201729,0.0,0.0,0.0	0.00328379	NA	NA	NA	NA	NA	NA	NA	NA	NA	No	NA	HPRC,HGSVC,1KG-ONT	No	NA	NA	NA	NA	NA	NA
chr10:123255223	chr10-123255223-allele1222458-434	INS	433	NA	0.0,0.002881844380403458,0.0,0.0,0.0	NA	NA	NA	NA	NA	NA	NA	NA	NA	NA	No	NA	HPRC,HGSVC,1KG-ONT	No	NA	NA	NA	NA	NA	NA
chr10:123255242	chr10-123255242-allele1222460-415	INS	414	NA	0.0007564296520423601,0.0,0.0,0.0009940357852882703,0.0	NA	NA	NA	NA	NA	NA	NA	NA	NA	NA	No	NA	HPRC,HGSVC,1KG-ONT	No	NA	NA	NA	NA	NA	NA
chr10:123255242	chr10-123255242-allele1222461-345	INS	344	NA	0.0022692889561270802,0.0,0.0,0.0,0.0	0.00377908	NA	NA	NA	NA	NA	NA	NA	NA	NA	No	NA	HPRC,HGSVC,1KG-ONT	No	NA	NA	NA	NA	NA	NA
chr10:123255243	chr10-123255243-allele1222470-350	INS	349	NA	0.0007564296520423601,0.002881844380403458,0.0,0.002982107355864811,0.0	NA	NA	NA	NA	NA	NA	NA	NA	NA	NA	No	NA	HPRC,HGSVC,1KG-ONT	No	NA	NA	NA	NA	NA	NA
chr10:123255243	chr10-123255243-allele1222464-379	INS	378	NA	0.0007564296520423601,0.0,0.0,0.0,0.0	0.000918741	NA	NA	NA	NA	NA	NA	NA	NA	NA	No	NA	HPRC,HGSVC,1KG-ONT	No	NA	NA	NA	NA	NA	NA
chr10:123255243	chr10-123255243-allele1222467-516	INS	515	NA	0.0007564296520423601,0.0,0.0,0.0,0.0	0.000918741	NA	NA	NA	NA	NA	NA	NA	NA	NA	No	NA	HPRC,HGSVC,1KG-ONT	No	NA	NA	NA	NA	NA	NA
chr10:123255311	chr10-123255311-allele1222486-209	INS	208	NA	0.0,0.0,0.0,0.0,0.003067484662576687	3.94758e-05	NA	NA	NA	NA	NA	NA	NA	NA	NA	No	NA	HPRC,HGSVC,1KG-ONT	No	NA	NA	NA	NA	NA	NA
chr10:123255311	chr10-123255311-allele1222488-117	INS	116	NA	0.0,0.0,0.0,0.002982107355864811,0.0010224948875255625	0.000224143	NA	NA	NA	NA	NA	NA	NA	NA	NA	No	NA	HPRC,HGSVC,1KG-ONT	No	NA	NA	NA	NA	NA	NA
chr10:123255311	chr10-123255311-allele1222485-244	INS	243	NA	0.01059001512859304,0.004322766570605188,0.00496031746031746,0.0009940357852882703,0.002044989775051125	0.00529545	NA	NA	NA	NA	NA	NA	NA	NA	NA	No	NA	HPRC,HGSVC,1KG-ONT	No	NA	NA	NA	NA	NA	NA
chr10:123255311	chr10-123255311-allele1222487-308	INS	307	NA	0.0007564296520423601,0.0,0.0,0.0,0.0	0.000918741	NA	NA	NA	NA	NA	NA	NA	NA	NA	No	NA	HPRC,HGSVC,1KG-ONT	No	NA	NA	NA	NA	NA	NA
chr10:123255311	chr10-123255311-allele1222484-276	INS	275	NA	0.0,0.001440922190201729,0.0,0.0,0.0	NA	NA	NA	NA	NA	NA	NA	NA	NA	NA	No	NA	HPRC,HGSVC,1KG-ONT	No	NA	NA	NA	NA	NA	NA
chr10:123255340	chr10-123255340-allele1222494-208	INS	207	NA	0.0037821482602118004,0.0,0.000992063492063492,0.0,0.0010224948875255625	0.00324023	NA	NA	NA	NA	NA	NA	NA	NA	NA	No	NA	HPRC,HGSVC,1KG-ONT	No	NA	NA	NA	NA	NA	NA
chr10:123255341	chr10-123255341-allele1222496-487	INS	486	NA	0.0,0.0,0.0,0.0,0.00408997955010225	0.000224143	NA	NA	NA	NA	NA	NA	NA	NA	NA	No	NA	HPRC,HGSVC,1KG-ONT	No	NA	NA	NA	NA	NA	NA
chr10:123255363	chr10-123255363-allele1222503-68	INS	67	NA	0.060514372163388806,0.005763688760806916,0.0,0.0,0.0	0.10004	NA	NA	NA	NA	NA	NA	NA	NA	NA	No	NA	HPRC,HGSVC,1KG-ONT	Yes	NA	NA	NA	NA	NA	NA
chr10:123255363	chr10-123255363-allele1222504-135	INS	134	NA	0.0037821482602118004,0.002881844380403458,0.001984126984126984,0.0,0.0	0.00151308	NA	NA	NA	NA	NA	NA	NA	NA	NA	No	NA	HPRC,HGSVC,1KG-ONT	No	NA	NA	NA	NA	NA	NA
chr10:123255373	chr10-123255373-allele1222510-71	INS	70	NA	0.0,0.0,0.0,0.0009940357852882703,0.0	NA	NA	NA	NA	NA	NA	NA	NA	NA	NA	No	NA	HPRC,HGSVC,1KG-ONT	Yes	NA	NA	NA	NA	NA	NA
chr10:123255376	chr10-123255376-allele1222512-309	INS	308	NA	0.0007564296520423601,0.0,0.0,0.0,0.0	0.000918741	NA	NA	NA	NA	NA	NA	NA	NA	NA	No	NA	HPRC,HGSVC,1KG-ONT	No	NA	NA	NA	NA	NA	NA
chr10:123255408	chr10-123255408-allele1222534-260	INS	259	NA	0.0,0.0,0.003968253968253968,0.0,0.0	0.000224143	NA	NA	NA	NA	NA	NA	NA	NA	NA	No	NA	HPRC,HGSVC,1KG-ONT	No	NA	NA	NA	NA	NA	NA
chr10:123255408	chr10-123255408-allele1222523-100	INS	99	NA	0.007564296520423601,0.0,0.0,0.0,0.0	0.0137297	NA	NA	NA	NA	NA	NA	NA	NA	NA	No	NA	HPRC,HGSVC	Yes	NA	NA	NA	NA	NA	NA
chr10:123255408	chr10-123255408-allele1222529-119	INS	118	NA	0.0007564296520423601,0.0,0.0,0.0,0.0	0.000918741	NA	NA	NA	NA	NA	NA	NA	NA	NA	No	NA	HPRC,HGSVC,1KG-ONT	Yes	NA	NA	NA	NA	NA	NA
chr10:123255408	chr10-123255408-allele1222528-203	INS	202	NA	0.0,0.0,0.0,0.0009940357852882703,0.0	NA	NA	NA	NA	NA	NA	NA	NA	NA	NA	No	NA	HPRC,HGSVC,1KG-ONT	No	NA	NA	NA	NA	NA	NA
chr10:123255408	chr10-123255408-allele1222524-164	INS	163	NA	0.0015128593040847202,0.0,0.0,0.0,0.0	0.00234988	NA	NA	NA	NA	NA	NA	NA	NA	NA	No	NA	HPRC,HGSVC,1KG-ONT	Yes	NA	NA	NA	NA	NA	NA
chr10:123255408	chr10-123255408-allele1222525-368	INS	367	NA	0.0037821482602118004,0.0,0.0,0.0,0.0	0.00663171	NA	NA	NA	NA	NA	NA	NA	NA	NA	No	NA	HPRC,HGSVC,1KG-ONT	No	NA	NA	NA	NA	NA	NA
chr10:123255408	chr10-123255408-allele1222535-422	INS	421	NA	0.0,0.001440922190201729,0.0,0.007952286282306162,0.0	0.0010336	NA	NA	NA	NA	NA	NA	NA	NA	NA	No	NA	HPRC,HGSVC,1KG-ONT	No	NA	NA	NA	NA	NA	NA
chr10:123255411	chr10-123255411-allele1222537-84	INS	83	NA	0.03177004538577912,0.0,0.0,0.0,0.0	0.0580043	NA	NA	NA	NA	NA	NA	NA	NA	NA	No	NA	HPRC,HGSVC,1KG-ONT	Yes	NA	NA	NA	NA	NA	NA
chr10:123255435	chr10-123255435-allele1222549-269	INS	268	NA	0.0007564296520423601,0.0,0.0,0.0,0.0	0.000918741	NA	NA	NA	NA	NA	NA	NA	NA	NA	No	NA	HPRC,HGSVC,1KG-ONT	No	NA	NA	NA	NA	NA	NA
chr10:123255495	chr10-123255495-allele1222564-301	INS	300	NA	0.0,0.001440922190201729,0.0,0.008946322067594433,0.0	0.00133282	NA	NA	NA	NA	NA	NA	NA	NA	NA	No	NA	HPRC,HGSVC,1KG-ONT	No	NA	NA	NA	NA	NA	NA
chr10:123255499	chr10-123255499-allele1222567-167	INS	166	NA	0.0,0.001440922190201729,0.000992063492063492,0.0,0.0010224948875255625	3.94758e-05	NA	NA	NA	NA	NA	NA	NA	NA	NA	No	NA	HPRC,HGSVC,1KG-ONT	Yes	NA	NA	NA	NA	NA	NA
chr10:123255511	chr10-123255511-allele1222577-234	INS	233	NA	0.0007564296520423601,0.0,0.0,0.0,0.0	0.000918741	NA	NA	NA	NA	NA	NA	NA	NA	NA	No	NA	HPRC,HGSVC,1KG-ONT	No	NA	NA	NA	NA	NA	NA
chr10:123255564	chr10-123255564-allele1222592-94	INS	93	NA	0.0007564296520423601,0.0,0.0,0.0,0.0	0.000918741	NA	NA	NA	NA	NA	NA	NA	NA	NA	No	NA	HPRC,HGSVC,1KG-ONT	No	NA	NA	NA	NA	NA	NA
chr10:123255564	chr10-123255564-allele1222593-350	INS	349	NA	0.0,0.0,0.0,0.0009940357852882703,0.0	NA	NA	NA	NA	NA	NA	NA	NA	NA	NA	No	NA	HPRC,HGSVC,1KG-ONT	No	NA	NA	NA	NA	NA	NA
chr10:123255577	chr10-123255577-allele1222600-170	INS	169	NA	0.0,0.0,0.000992063492063492,0.0,0.0	NA	NA	NA	NA	NA	NA	NA	NA	NA	NA	No	NA	HPRC,HGSVC,1KG-ONT	Yes	NA	NA	NA	NA	NA	NA
chr10:123255581	chr10-123255581-allele1222603-59	INS	58	NA	0.02798789712556732,0.001440922190201729,0.0,0.0009940357852882703,0.0	0.0468596	NA	NA	NA	NA	NA	NA	NA	NA	NA	No	NA	HPRC,HGSVC,1KG-ONT	Yes	NA	NA	NA	NA	NA	NA
chr10:123255592	chr10-123255592-allele1222612-164	INS	163	NA	0.0007564296520423601,0.0,0.0,0.0,0.0	0.000918741	NA	NA	NA	NA	NA	NA	NA	NA	NA	No	NA	HPRC,HGSVC,1KG-ONT	Yes	NA	NA	NA	NA	NA	NA
chr10:123255610	chr10-123255610-allele1222636-208	INS	207	NA	0.0,0.001440922190201729,0.000992063492063492,0.0009940357852882703,0.0	3.94758e-05	NA	NA	NA	NA	NA	NA	NA	NA	NA	No	NA	HPRC,HGSVC,1KG-ONT	No	NA	NA	NA	NA	NA	NA
chr10:123255610	chr10-123255610-allele1222632-94	INS	93	NA	0.0,0.001440922190201729,0.0,0.0,0.0	NA	NA	NA	NA	NA	NA	NA	NA	NA	NA	No	NA	HPRC,HGSVC,1KG-ONT	No	NA	NA	NA	NA	NA	NA
chr10:123255610	chr10-123255610-allele1222627-167	INS	166	NA	0.0015128593040847202,0.0,0.0,0.0,0.0	0.00234988	NA	NA	NA	NA	NA	NA	NA	NA	NA	No	NA	HPRC,HGSVC,1KG-ONT	Yes	NA	NA	NA	NA	NA	NA
chr10:123255610	chr10-123255610-allele1222623-71	INS	70	NA	0.0037821482602118004,0.0,0.0,0.0,0.0	0.00663171	NA	NA	NA	NA	NA	NA	NA	NA	NA	No	NA	HPRC,HGSVC,1KG-ONT	Yes	NA	NA	NA	NA	NA	NA
chr10:123255626	chr10-123255626-allele1222645-68	INS	67	NA	0.0,0.0,0.0,0.0009940357852882703,0.0	NA	NA	NA	NA	NA	NA	NA	NA	NA	NA	No	NA	HPRC,HGSVC,1KG-ONT	Yes	NA	NA	NA	NA	NA	NA
chr10:123255626	chr10-123255626-allele1222640-234	INS	233	NA	0.0,0.0,0.000992063492063492,0.0,0.0	NA	NA	NA	NA	NA	NA	NA	NA	NA	NA	No	NA	HPRC,HGSVC,1KG-ONT	No	NA	NA	NA	NA	NA	NA
chr10:123255645	chr10-123255645-allele1222653-293	INS	292	NA	0.0007564296520423601,0.001440922190201729,0.0,0.0,0.0	NA	NA	NA	NA	NA	NA	NA	NA	NA	NA	No	NA	HPRC,HGSVC,1KG-ONT	No	NA	NA	NA	NA	NA	NA
chr10:123255645	chr10-123255645-allele1222656-164	INS	163	NA	0.0007564296520423601,0.0,0.0,0.0,0.0	0.000918741	NA	NA	NA	NA	NA	NA	NA	NA	NA	No	NA	HPRC,HGSVC,1KG-ONT	Yes	NA	NA	NA	NA	NA	NA
chr10:123255645	chr10-123255645-allele1222654-167	INS	166	NA	0.057488653555219364,0.001440922190201729,0.0,0.0,0.0	0.100934	NA	NA	NA	NA	NA	NA	NA	NA	NA	No	NA	HPRC,HGSVC,1KG-ONT	Yes	NA	NA	NA	NA	NA	NA
chr10:123255655	chr10-123255655-allele1222664-141	INS	140	NA	0.0007564296520423601,0.0,0.0,0.0,0.0	0.000918741	NA	NA	NA	NA	NA	NA	NA	NA	NA	No	NA	HPRC,HGSVC,1KG-ONT	Yes	NA	NA	NA	NA	NA	NA
chr10:123255655	chr10-123255655-allele1222660-71	INS	70	NA	0.15658093797276854,0.03170028818443804,0.04861111111111111,0.006958250497017893,0.023517382413087935	0.132391	NA	NA	NA	NA	NA	NA	NA	NA	NA	No	NA	HPRC,HGSVC,1KG-ONT	Yes	NA	NA	NA	NA	NA	NA
chr10:123292217	chr10-123292217-allele1222981-1	DEL	575	NA	0.5491679273827534,0.1873198847262248,0.07936507936507936,0.20974155069582506,0.12474437627811862	0.338146	NA	NA	NA	NA	NA	NA	NA	NA	NA	No	NA	HPRC,HGSVC,1KG-ONT	No	NA	NA	NA	NA	NA	NA
chr10:123292388	chr10-123292388-allele1222984-1	DEL	574	NA	0.014372163388804841,0.004322766570605188,0.010912698412698412,0.014910536779324055,0.016359918200409	NA	NA	NA	NA	NA	NA	NA	NA	NA	NA	No	NA	HPRC,HGSVC,1KG-ONT	No	NA	NA	NA	NA	NA	NA
chr10:123318964	chr10-123318964-allele1223228-1	DEL	77	NA	0.024962178517397883,0.001440922190201729,0.026785714285714284,0.0,0.0	0.011922	NA	NA	NA	NA	NA	NA	NA	NA	NA	No	NA	HPRC,1KG-ONT	Yes	NA	NA	NA	NA	NA	NA
chr10:123522435	chr10-123522435-allele1224011-56	INS	55	NA	0.015128593040847202,0.0,0.005952380952380952,0.0019880715705765406,0.002044989775051125	0.0123415	NA	NA	NA	NA	NA	NA	NA	NA	NA	No	NA	HPRC,HGSVC,1KG-ONT	Yes	NA	NA	NA	NA	NA	NA
chr10:123522435	chr10-123522435-allele1224012-61	INS	60	NA	0.007564296520423601,0.0,0.0,0.0,0.0	0.013526	NA	NA	NA	NA	NA	NA	NA	NA	NA	No	NA	HPRC,HGSVC,1KG-ONT	Yes	NA	NA	NA	NA	NA	NA
chr10:123522435	chr10-123522435-allele1224010-51	INS	50	NA	0.0832072617246596,0.0936599423631124,0.06746031746031746,0.03777335984095427,0.04805725971370143	0.00421255	NA	NA	NA	NA	NA	NA	NA	NA	NA	No	NA	HPRC,HGSVC,1KG-ONT	Yes	NA	NA	NA	NA	NA	NA
chr10:123530787	chr10-123530787-allele1224119-1	DEL	1279	NA	0.056732223903177004,0.002881844380403458,0.0,0.0009940357852882703,0.0	0.0954938	NA	NA	NA	NA	NA	NA	NA	NA	NA	No	NA	HPRC,HGSVC,1KG-ONT	Yes	NA	NA	NA	NA	NA	NA
chr10:123559738	chr10-123559738-allele1224435-62	INS	61	NA	0.0007564296520423601,0.0,0.001984126984126984,0.0,0.0	NA	NA	NA	NA	NA	NA	NA	NA	NA	NA	No	NA	No	Yes	NA	NA	NA	NA	NA	NA
chr10:123572794	chr10-123572794-allele1224613-364	INS	363	NA	0.10060514372163389,0.03025936599423631,0.002976190476190476,0.0009940357852882703,0.006134969325153374	0.123556	NA	NA	NA	NA	NA	NA	NA	NA	NA	No	NA	HPRC,HGSVC,1KG-ONT	Yes	NA	NA	NA	NA	NA	NA
chr10:123572794	chr10-123572794-allele1224614-262	INS	261	NA	0.11497730711043873,0.011527377521613832,0.0,0.003976143141153081,0.0	0.175447	NA	NA	NA	NA	NA	NA	NA	NA	NA	No	NA	HPRC,HGSVC,1KG-ONT	Yes	NA	NA	NA	NA	NA	NA
chr10:123572810	chr10-123572810-allele1224646-288	INS	287	NA	0.0030257186081694403,0.0,0.0,0.0,0.0	0.00520636	NA	NA	NA	NA	NA	NA	NA	NA	NA	No	NA	HPRC,HGSVC,1KG-ONT	Yes	NA	NA	NA	NA	NA	NA
chr10:123572810	chr10-123572810-allele1224620-278	INS	277	NA	0.05370650529500756,0.007204610951008645,0.0,0.0,0.0	0.086356	NA	NA	NA	NA	NA	NA	NA	NA	NA	No	NA	HPRC,HGSVC,1KG-ONT	Yes	NA	NA	NA	NA	NA	NA
chr10:123572810	chr10-123572810-allele1224622-420	INS	419	NA	0.012102874432677761,0.05763688760806916,0.01488095238095238,0.02882703777335984,0.02147239263803681	0.00513205	NA	NA	NA	NA	NA	NA	NA	NA	NA	No	NA	HPRC,HGSVC,1KG-ONT	Yes	NA	NA	NA	NA	NA	NA
chr10:123572810	chr10-123572810-allele1224654-299	INS	298	NA	0.0007564296520423601,0.0,0.0,0.0,0.0	0.000918741	NA	NA	NA	NA	NA	NA	NA	NA	NA	No	NA	HPRC,HGSVC,1KG-ONT	Yes	NA	NA	NA	NA	NA	NA
chr10:123572810	chr10-123572810-allele1224630-276	INS	275	NA	0.018154311649016642,0.001440922190201729,0.0,0.0009940357852882703,0.0	0.0289991	NA	NA	NA	NA	NA	NA	NA	NA	NA	No	NA	HPRC,HGSVC,1KG-ONT	Yes	NA	NA	NA	NA	NA	NA
chr10:123572810	chr10-123572810-allele1224626-389	INS	388	NA	0.0015128593040847202,0.0,0.03373015873015873,0.0,0.017382413087934562	0.00669716	NA	NA	NA	NA	NA	NA	NA	NA	NA	No	NA	HPRC,HGSVC,1KG-ONT	Yes	NA	NA	NA	NA	NA	NA
chr10:123572810	chr10-123572810-allele1224641-298	INS	297	NA	0.018154311649016642,0.001440922190201729,0.0,0.0,0.0	0.0310849	NA	NA	NA	NA	NA	NA	NA	NA	NA	No	NA	HPRC,HGSVC,1KG-ONT	Yes	NA	NA	NA	NA	NA	NA
chr10:123572810	chr10-123572810-allele1224615-367	INS	366	NA	0.012102874432677761,0.002881844380403458,0.0,0.0,0.0	0.0179502	NA	NA	NA	NA	NA	NA	NA	NA	NA	No	NA	HPRC,HGSVC,1KG-ONT	Yes	NA	NA	NA	NA	NA	NA
chr10:123572810	chr10-123572810-allele1224616-399	INS	398	NA	0.04462934947049924,0.21613832853025935,0.5009920634920635,0.1411530815109344,0.25255623721881393	0.150022	NA	NA	NA	NA	NA	NA	NA	NA	NA	No	NA	HPRC,HGSVC,1KG-ONT	Yes	NA	NA	NA	NA	NA	NA
chr10:123572810	chr10-123572810-allele1224624-348	INS	347	NA	0.015128593040847202,0.002881844380403458,0.0,0.0,0.0	0.0234731	NA	NA	NA	NA	NA	NA	NA	NA	NA	No	NA	HPRC,HGSVC,1KG-ONT	Yes	NA	NA	NA	NA	NA	NA
chr10:123572810	chr10-123572810-allele1224637-318	INS	317	NA	0.0030257186081694403,0.010086455331412104,0.010912698412698412,0.013916500994035786,0.009202453987730062	0.00314371	NA	NA	NA	NA	NA	NA	NA	NA	NA	No	NA	HPRC,HGSVC,1KG-ONT	Yes	NA	NA	NA	NA	NA	NA
chr10:123572810	chr10-123572810-allele1224627-324	INS	323	NA	0.01739788199697428,0.01729106628242075,0.002976190476190476,0.032803180914512925,0.046012269938650305	0.000826393	NA	NA	NA	NA	NA	NA	NA	NA	NA	No	NA	HPRC,HGSVC,1KG-ONT	Yes	NA	NA	NA	NA	NA	NA
chr10:123572810	chr10-123572810-allele1224631-310	INS	309	NA	0.0007564296520423601,0.0,0.0,0.007952286282306162,0.0	4.4099e-05	NA	NA	NA	NA	NA	NA	NA	NA	NA	No	NA	HPRC,HGSVC,1KG-ONT	Yes	NA	NA	NA	NA	NA	NA
chr10:123572810	chr10-123572810-allele1224651-338	INS	337	NA	0.0030257186081694403,0.012968299711815562,0.0,0.003976143141153081,0.02044989775051125	0.00188312	NA	NA	NA	NA	NA	NA	NA	NA	NA	No	NA	HPRC,HGSVC,1KG-ONT	Yes	NA	NA	NA	NA	NA	NA
chr10:123572810	chr10-123572810-allele1224632-303	INS	302	NA	0.0680786686838124,0.007204610951008645,0.0,0.0,0.0	0.111014	NA	NA	NA	NA	NA	NA	NA	NA	NA	No	NA	HPRC,HGSVC,1KG-ONT	Yes	NA	NA	NA	NA	NA	NA
chr10:123572810	chr10-123572810-allele1224619-323	INS	322	NA	0.13767019667170954,0.21469740634005763,0.17956349206349206,0.24751491053677932,0.2065439672801636	0.0170564	NA	NA	NA	NA	NA	NA	NA	NA	NA	No	NA	HPRC,HGSVC,1KG-ONT	Yes	NA	NA	NA	NA	NA	NA
chr10:123572810	chr10-123572810-allele1224648-277	INS	276	NA	0.0030257186081694403,0.002881844380403458,0.0,0.002982107355864811,0.0	0.000263486	NA	NA	NA	NA	NA	NA	NA	NA	NA	No	NA	HPRC,HGSVC,1KG-ONT	Yes	NA	NA	NA	NA	NA	NA
chr10:123572810	chr10-123572810-allele1224618-343	INS	342	NA	0.03177004538577912,0.19164265129682997,0.08928571428571429,0.3091451292246521,0.14621676891615543	0.088253	NA	NA	NA	NA	NA	NA	NA	NA	NA	No	NA	HPRC,HGSVC,1KG-ONT	Yes	NA	NA	NA	NA	NA	NA
chr10:123572810	chr10-123572810-allele1224635-381	INS	380	NA	0.024962178517397883,0.002881844380403458,0.0,0.0,0.0	0.0413864	NA	NA	NA	NA	NA	NA	NA	NA	NA	No	NA	HPRC,HGSVC,1KG-ONT	Yes	NA	NA	NA	NA	NA	NA
chr10:123572810	chr10-123572810-allele1224640-415	INS	414	NA	0.0,0.021613832853025938,0.0,0.006958250497017893,0.02044989775051125	0.00726538	NA	NA	NA	NA	NA	NA	NA	NA	NA	No	NA	HPRC,HGSVC,1KG-ONT	Yes	NA	NA	NA	NA	NA	NA
chr10:123572810	chr10-123572810-allele1224642-318	INS	317	NA	0.0007564296520423601,0.001440922190201729,0.0,0.016898608349900597,0.009202453987730062	0.00321546	NA	NA	NA	NA	NA	NA	NA	NA	NA	No	NA	HPRC,HGSVC,1KG-ONT	Yes	NA	NA	NA	NA	NA	NA
chr10:123572810	chr10-123572810-allele1224629-321	INS	320	NA	0.0,0.0,0.000992063492063492,0.0,0.0	NA	NA	NA	NA	NA	NA	NA	NA	NA	NA	No	NA	HPRC,HGSVC,1KG-ONT	Yes	NA	NA	NA	NA	NA	NA
chr10:123572810	chr10-123572810-allele1224636-282	INS	281	NA	0.006051437216338881,0.0,0.0,0.0,0.0	0.0108963	NA	NA	NA	NA	NA	NA	NA	NA	NA	No	NA	HPRC,HGSVC,1KG-ONT	Yes	NA	NA	NA	NA	NA	NA
chr10:123572810	chr10-123572810-allele1224649-306	INS	305	NA	0.0007564296520423601,0.0,0.006944444444444444,0.0,0.006134969325153374	0.000790109	NA	NA	NA	NA	NA	NA	NA	NA	NA	No	NA	HPRC,HGSVC,1KG-ONT	Yes	NA	NA	NA	NA	NA	NA
chr10:123572810	chr10-123572810-allele1224638-351	INS	350	NA	0.0030257186081694403,0.0,0.0,0.0,0.0	0.00520636	NA	NA	NA	NA	NA	NA	NA	NA	NA	No	NA	HPRC,HGSVC,1KG-ONT	Yes	NA	NA	NA	NA	NA	NA
chr10:123572810	chr10-123572810-allele1224628-395	INS	394	NA	0.0007564296520423601,0.0,0.0,0.0,0.0	0.000918741	NA	NA	NA	NA	NA	NA	NA	NA	NA	No	NA	HPRC,HGSVC,1KG-ONT	Yes	NA	NA	NA	NA	NA	NA
chr10:123572810	chr10-123572810-allele1224617-302	INS	301	NA	0.2027231467473525,0.06628242074927954,0.00496031746031746,0.07654075546719682,0.028629856850715747	0.150293	NA	NA	NA	NA	NA	NA	NA	NA	NA	No	NA	HPRC,HGSVC,1KG-ONT	Yes	NA	NA	NA	NA	NA	NA
chr10:123572810	chr10-123572810-allele1224639-283	INS	282	NA	0.0007564296520423601,0.0,0.0,0.0,0.0	0.000918741	NA	NA	NA	NA	NA	NA	NA	NA	NA	No	NA	HPRC,HGSVC,1KG-ONT	Yes	NA	NA	NA	NA	NA	NA
chr10:123572810	chr10-123572810-allele1224625-374	INS	373	NA	0.0007564296520423601,0.002881844380403458,0.0,0.0,0.00408997955010225	NA	NA	NA	NA	NA	NA	NA	NA	NA	NA	No	NA	HPRC,HGSVC,1KG-ONT	Yes	NA	NA	NA	NA	NA	NA
chr10:123572810	chr10-123572810-allele1224633-323	INS	322	NA	0.01059001512859304,0.001440922190201729,0.0,0.0,0.0	0.0171373	NA	NA	NA	NA	NA	NA	NA	NA	NA	No	NA	HPRC,HGSVC,1KG-ONT	Yes	NA	NA	NA	NA	NA	NA
chr10:123572810	chr10-123572810-allele1224621-299	INS	298	NA	0.0007564296520423601,0.0,0.0,0.0009940357852882703,0.003067484662576687	NA	NA	NA	NA	NA	NA	NA	NA	NA	NA	No	NA	HPRC,HGSVC,1KG-ONT	Yes	NA	NA	NA	NA	NA	NA
chr10:123572810	chr10-123572810-allele1224643-383	INS	382	NA	0.0007564296520423601,0.0,0.000992063492063492,0.0,0.0	NA	NA	NA	NA	NA	NA	NA	NA	NA	NA	No	NA	HPRC,HGSVC,1KG-ONT	Yes	NA	NA	NA	NA	NA	NA
chr10:123572810	chr10-123572810-allele1224623-463	INS	462	NA	0.0037821482602118004,0.0,0.0,0.0,0.0	0.00663171	NA	NA	NA	NA	NA	NA	NA	NA	NA	No	NA	HPRC,HGSVC,1KG-ONT	Yes	NA	NA	NA	NA	NA	NA
chr10:123572814	chr10-123572814-allele1224656-335	INS	334	NA	0.0030257186081694403,0.002881844380403458,0.01488095238095238,0.005964214711729622,0.022494887525562373	0.00377094	NA	NA	NA	NA	NA	NA	NA	NA	NA	No	NA	HPRC,HGSVC,1KG-ONT	Yes	NA	NA	NA	NA	NA	NA
chr10:123575231	chr10-123575231-allele1224679-1	DEL	147	NA	0.0037821482602118004,0.0,0.0,0.0,0.0	0.00663171	NA	NA	NA	NA	NA	NA	NA	NA	NA	No	NA	HGSVC	Yes	NA	NA	NA	NA	NA	NA
chr10:123593269	chr10-123593269-allele1224851-1	DEL	54	NA	0.12708018154311648,0.012968299711815562,0.0,0.003976143141153081,0.0	0.192832	NA	NA	NA	NA	NA	NA	NA	NA	NA	No	NA	HPRC,1KG-ONT	No	NA	NA	NA	NA	NA	NA
chr10:123593291	chr10-123593291-allele1224855-293	INS	292	NA	0.0007564296520423601,0.0,0.0,0.0,0.0	0.000918741	NA	NA	NA	NA	NA	NA	NA	NA	NA	No	NA	No	No	NA	NA	NA	NA	NA	NA
chr10:123619416	chr10-123619416-allele1225118-1	DEL	82	NA	0.0,0.001440922190201729,0.001984126984126984,0.0,0.003067484662576687	0.000593574	NA	NA	NA	NA	NA	NA	NA	NA	NA	No	NA	HPRC,HGSVC,1KG-ONT	Yes	NA	NA	NA	NA	NA	NA
chr10:123619428	chr10-123619428-allele1225120-1	DEL	61	NA	0.5877458396369137,0.6066282420749279,0.8938492063492064,0.5159045725646123,0.5991820040899796	0.0102208	NA	NA	NA	NA	NA	NA	NA	NA	NA	No	NA	HPRC,HGSVC,1KG-ONT	Yes	NA	NA	NA	NA	NA	NA
chr10:123683113	chr10-123683113-allele1225973-1	DEL	61	NA	0.2859304084720121,0.24063400576368876,0.13293650793650794,0.35685884691848907,0.24233128834355827	0.00422853	GPR26(0.00029037, 1.3)	NA	NA	NA	NA	NA	NA	NA	NA	No	NA	HPRC,HGSVC,1KG-ONT	Yes	NA	NA	NA	NA	NA	NA
chr10:123693927	chr10-123693927-allele1226057-1	DEL	58	NA	0.0,0.011527377521613832,0.0,0.02385685884691849,0.005112474437627812	0.00633623	GPR26(0.00029037, 1.3)	NA	NA	NA	NA	NA	NA	NA	NA	No	NA	1KG-ONT	Yes	NA	NA	NA	NA	NA	NA
chr10:123773213	chr10-123773213-allele1226501-1	DEL	63	NA	0.08472012102874432,0.06195965417867435,0.0,0.0775347912524851,0.03885480572597137	0.0162041	CPXM2(2.5542e-15, 0.974)	NA	NA	NA	NA	NA	NA	NA	NA	No	NA	HPRC,HGSVC,1KG-ONT	No	NA	NA	NA	NA	NA	NA
chr10:123790217	chr10-123790217-allele1226650-1	DEL	116	NA	0.0416036308623298,0.011527377521613832,0.000992063492063492,0.011928429423459244,0.0010224948875255625	0.0404054	CPXM2(2.5542e-15, 0.974)	NA	NA	NA	NA	NA	NA	NA	open_chromatin_region	No	NA	HPRC,HGSVC,1KG-ONT	Yes	NA	NA	NA	NA	NA	NA
chr10:123790219	chr10-123790219-allele1226651-59	INS	58	NA	0.00832072617246596,0.0,0.0,0.0,0.0	0.0151436	CPXM2(2.5542e-15, 0.974)	NA	NA	NA	NA	NA	NA	NA	open_chromatin_region	No	NA	HPRC,HGSVC,1KG-ONT	No	NA	NA	NA	NA	NA	NA
chr10:123790277	chr10-123790277-allele1226652-1	DEL	58	NA	0.0007564296520423601,0.0,0.0,0.0,0.0	0.000918741	CPXM2(2.5542e-15, 0.974)	NA	NA	NA	NA	NA	NA	NA	open_chromatin_region	No	NA	HGSVC	No	NA	NA	NA	NA	NA	NA
chr10:123854376	chr10-123854376-allele1227220-57	INS	56	NA	0.023449319213313162,0.004322766570605188,0.0,0.0019880715705765406,0.0010224948875255625	0.0313494	CPXM2(2.5542e-15, 0.974)	NA	NA	NA	NA	NA	NA	NA	NA	No	NA	HPRC,HGSVC,1KG-ONT	Yes	NA	NA	NA	NA	NA	NA
chr10:123854394	chr10-123854394-allele1227231-65	INS	64	NA	0.0015128593040847202,0.0,0.0,0.0,0.0	0.00234988	CPXM2(2.5542e-15, 0.974)	NA	NA	NA	NA	NA	NA	NA	NA	No	NA	HPRC,HGSVC,1KG-ONT	Yes	NA	NA	NA	NA	NA	NA
chr10:123857542	chr10-123857542-allele1227279-1	DEL	108	NA	0.0015128593040847202,0.01440922190201729,0.05654761904761905,0.027833001988071572,0.07157464212678936	0.0280121	CPXM2(2.5542e-15, 0.974)	NA	NA	NA	NA	NA	NA	NA	NA	No	NA	HPRC,HGSVC,1KG-ONT	Yes	NA	NA	NA	NA	NA	NA
chr10:123857542	chr10-123857542-allele1227278-1	DEL	54	NA	0.00680786686838124,0.0,0.0,0.0,0.0	0.0123139	CPXM2(2.5542e-15, 0.974)	NA	NA	NA	NA	NA	NA	NA	NA	No	NA	HPRC	No	NA	NA	NA	NA	NA	NA
chr10:123873161	chr10-123873161-allele1227450-1	DEL	112	NA	0.036308623298033284,0.020172910662824207,0.07837301587301587,0.005964214711729622,0.09918200408997956	0.00252427	CPXM2(2.5542e-15, 0.974)	NA	NA	NA	NA	NA	NA	NA	NA	No	NA	HPRC,HGSVC,1KG-ONT	Yes	NA	NA	NA	NA	NA	NA
chr10:123881225	chr10-123881225-allele1227581-56	INS	55	NA	0.046142208774583963,0.024495677233429394,0.0,0.007952286282306162,0.0	0.044138	CPXM2(2.5542e-15, 0.974)	NA	NA	NA	NA	NA	NA	NA	NA	No	NA	HPRC,HGSVC	No	NA	NA	NA	NA	NA	NA
chr10:123881225	chr10-123881225-allele1227592-106	INS	105	NA	0.0045385779122541605,0.0,0.0,0.0,0.0	0.00805514	CPXM2(2.5542e-15, 0.974)	NA	NA	NA	NA	NA	NA	NA	NA	No	NA	HPRC,HGSVC,1KG-ONT	No	NA	NA	NA	NA	NA	NA
chr10:123881225	chr10-123881225-allele1227579-96	INS	95	NA	0.04236006051437216,0.011527377521613832,0.0,0.014910536779324055,0.0010224948875255625	0.03937	CPXM2(2.5542e-15, 0.974)	NA	NA	NA	NA	NA	NA	NA	NA	No	NA	HPRC,HGSVC,1KG-ONT	No	NA	NA	NA	NA	NA	NA
chr10:123881225	chr10-123881225-allele1227578-116	INS	115	NA	0.0,0.012968299711815562,0.0,0.008946322067594433,0.003067484662576687	0.00331937	CPXM2(2.5542e-15, 0.974)	NA	NA	NA	NA	NA	NA	NA	NA	No	NA	HPRC,HGSVC,1KG-ONT	No	NA	NA	NA	NA	NA	NA
chr10:123881225	chr10-123881225-allele1227593-66	INS	65	NA	0.006051437216338881,0.002881844380403458,0.0,0.0,0.0	0.00707186	CPXM2(2.5542e-15, 0.974)	NA	NA	NA	NA	NA	NA	NA	NA	No	NA	HPRC,HGSVC,1KG-ONT	No	NA	NA	NA	NA	NA	NA
chr10:123881225	chr10-123881225-allele1227580-51	INS	50	NA	0.06127080181543117,0.023054755043227664,0.0,0.0874751491053678,0.032719836400818	0.00655596	CPXM2(2.5542e-15, 0.974)	NA	NA	NA	NA	NA	NA	NA	NA	No	NA	HPRC,HGSVC	No	NA	NA	NA	NA	NA	NA
chr10:123881225	chr10-123881225-allele1227590-76	INS	75	NA	0.0022692889561270802,0.0,0.0,0.0,0.0010224948875255625	0.0019853	CPXM2(2.5542e-15, 0.974)	NA	NA	NA	NA	NA	NA	NA	NA	No	NA	HPRC,HGSVC,1KG-ONT	No	NA	NA	NA	NA	NA	NA
chr10:123881225	chr10-123881225-allele1227588-126	INS	125	NA	0.0015128593040847202,0.0,0.0,0.0009940357852882703,0.0	0.00077342	CPXM2(2.5542e-15, 0.974)	NA	NA	NA	NA	NA	NA	NA	NA	No	NA	HPRC,HGSVC,1KG-ONT	No	NA	NA	NA	NA	NA	NA
chr10:123881225	chr10-123881225-allele1227611-71	INS	70	NA	0.0015128593040847202,0.0,0.0,0.0,0.0	0.00234988	CPXM2(2.5542e-15, 0.974)	NA	NA	NA	NA	NA	NA	NA	NA	No	NA	HPRC,HGSVC,1KG-ONT	No	NA	NA	NA	NA	NA	NA
chr10:123881225	chr10-123881225-allele1227602-86	INS	85	NA	0.0007564296520423601,0.0,0.0,0.0,0.0	0.000918741	CPXM2(2.5542e-15, 0.974)	NA	NA	NA	NA	NA	NA	NA	NA	No	NA	HPRC,HGSVC,1KG-ONT	No	NA	NA	NA	NA	NA	NA
chr10:123881225	chr10-123881225-allele1227582-61	INS	60	NA	0.1172465960665658,0.007204610951008645,0.0,0.0,0.0	0.191309	CPXM2(2.5542e-15, 0.974)	NA	NA	NA	NA	NA	NA	NA	NA	No	NA	HPRC,HGSVC	No	NA	NA	NA	NA	NA	NA
chr10:123881225	chr10-123881225-allele1227584-86	INS	85	NA	0.03177004538577912,0.001440922190201729,0.0,0.0,0.0	0.0558081	CPXM2(2.5542e-15, 0.974)	NA	NA	NA	NA	NA	NA	NA	NA	No	NA	HPRC,HGSVC,1KG-ONT	No	NA	NA	NA	NA	NA	NA
chr10:123881225	chr10-123881225-allele1227594-75	INS	74	NA	0.0015128593040847202,0.005763688760806916,0.0,0.015904572564612324,0.0	0.0011911	CPXM2(2.5542e-15, 0.974)	NA	NA	NA	NA	NA	NA	NA	NA	No	NA	HPRC,HGSVC,1KG-ONT	No	NA	NA	NA	NA	NA	NA
chr10:123881225	chr10-123881225-allele1227583-71	INS	70	NA	0.07866868381240545,0.03170028818443804,0.0,0.02982107355864811,0.007157464212678937	0.0595548	CPXM2(2.5542e-15, 0.974)	NA	NA	NA	NA	NA	NA	NA	NA	No	NA	HPRC,HGSVC,1KG-ONT	No	NA	NA	NA	NA	NA	NA
chr10:123881225	chr10-123881225-allele1227589-101	INS	100	NA	0.015128593040847202,0.002881844380403458,0.0,0.0,0.0010224948875255625	0.0216148	CPXM2(2.5542e-15, 0.974)	NA	NA	NA	NA	NA	NA	NA	NA	No	NA	HPRC,HGSVC,1KG-ONT	No	NA	NA	NA	NA	NA	NA
chr10:123881225	chr10-123881225-allele1227600-86	INS	85	NA	0.0007564296520423601,0.0,0.0,0.0,0.0	0.000918741	CPXM2(2.5542e-15, 0.974)	NA	NA	NA	NA	NA	NA	NA	NA	No	NA	HPRC,HGSVC,1KG-ONT	No	NA	NA	NA	NA	NA	NA
chr10:123881225	chr10-123881225-allele1227605-91	INS	90	NA	0.0007564296520423601,0.001440922190201729,0.0,0.0009940357852882703,0.0	NA	CPXM2(2.5542e-15, 0.974)	NA	NA	NA	NA	NA	NA	NA	NA	No	NA	HPRC,HGSVC,1KG-ONT	No	NA	NA	NA	NA	NA	NA
chr10:123881225	chr10-123881225-allele1227610-116	INS	115	NA	0.0007564296520423601,0.001440922190201729,0.0,0.0,0.0	NA	CPXM2(2.5542e-15, 0.974)	NA	NA	NA	NA	NA	NA	NA	NA	No	NA	HPRC,HGSVC,1KG-ONT	No	NA	NA	NA	NA	NA	NA
chr10:123881225	chr10-123881225-allele1227585-91	INS	90	NA	0.05219364599092285,0.005763688760806916,0.00496031746031746,0.0009940357852882703,0.0010224948875255625	0.0731024	CPXM2(2.5542e-15, 0.974)	NA	NA	NA	NA	NA	NA	NA	NA	No	NA	HPRC,HGSVC,1KG-ONT	No	NA	NA	NA	NA	NA	NA
chr10:123881225	chr10-123881225-allele1227613-121	INS	120	NA	0.0,0.0,0.0,0.0,0.006134969325153374	0.000422056	CPXM2(2.5542e-15, 0.974)	NA	NA	NA	NA	NA	NA	NA	NA	No	NA	HPRC,HGSVC,1KG-ONT	No	NA	NA	NA	NA	NA	NA
chr10:123881225	chr10-123881225-allele1227601-71	INS	70	NA	0.0007564296520423601,0.0,0.0,0.0,0.0	0.000918741	CPXM2(2.5542e-15, 0.974)	NA	NA	NA	NA	NA	NA	NA	NA	No	NA	HPRC,HGSVC,1KG-ONT	No	NA	NA	NA	NA	NA	NA
chr10:123881225	chr10-123881225-allele1227586-96	INS	95	NA	0.0007564296520423601,0.0,0.0,0.0,0.0	0.000918741	CPXM2(2.5542e-15, 0.974)	NA	NA	NA	NA	NA	NA	NA	NA	No	NA	HPRC,HGSVC,1KG-ONT	No	NA	NA	NA	NA	NA	NA
chr10:123881225	chr10-123881225-allele1227607-76	INS	75	NA	0.0015128593040847202,0.0,0.0,0.0,0.007157464212678937	NA	CPXM2(2.5542e-15, 0.974)	NA	NA	NA	NA	NA	NA	NA	NA	No	NA	HPRC,HGSVC,1KG-ONT	No	NA	NA	NA	NA	NA	NA
chr10:123881229	chr10-123881229-allele1227614-97	INS	96	NA	0.0007564296520423601,0.0,0.0,0.0,0.0	0.000918741	CPXM2(2.5542e-15, 0.974)	NA	NA	NA	NA	NA	NA	NA	NA	No	NA	HPRC,HGSVC,1KG-ONT	No	NA	NA	NA	NA	NA	NA
chr10:123881239	chr10-123881239-allele1227632-98	INS	97	NA	0.0,0.0,0.000992063492063492,0.0009940357852882703,0.0	NA	CPXM2(2.5542e-15, 0.974)	NA	NA	NA	NA	NA	NA	NA	NA	No	NA	HPRC,HGSVC,1KG-ONT	No	NA	NA	NA	NA	NA	NA
chr10:123881245	chr10-123881245-allele1227636-65	INS	64	NA	0.00680786686838124,0.0,0.0,0.0,0.0	0.0123139	CPXM2(2.5542e-15, 0.974)	NA	NA	NA	NA	NA	NA	NA	NA	No	NA	HPRC,HGSVC,1KG-ONT	No	NA	NA	NA	NA	NA	NA
chr10:123904875	chr10-123904875-allele1227875-121	INS	120	NA	0.0007564296520423601,0.001440922190201729,0.0,0.0,0.0	NA	CPXM2(2.5542e-15, 0.974)	NA	NA	NA	NA	NA	NA	NA	NA	No	NA	HPRC,HGSVC	Yes	NA	NA	NA	NA	NA	NA
chr10:123904875	chr10-123904875-allele1227874-61	INS	60	NA	0.0045385779122541605,0.0,0.0,0.0,0.0	0.00805514	CPXM2(2.5542e-15, 0.974)	NA	NA	NA	NA	NA	NA	NA	NA	No	NA	HPRC,HGSVC,1KG-ONT	Yes	NA	NA	NA	NA	NA	NA
chr10:123904876	chr10-123904876-allele1227879-181	INS	180	NA	0.0030257186081694403,0.0,0.0,0.0,0.0	0.00520636	CPXM2(2.5542e-15, 0.974)	NA	NA	NA	NA	NA	NA	NA	NA	No	NA	HGSVC,1KG-ONT	No	NA	NA	NA	NA	NA	NA
chr10:123904876	chr10-123904876-allele1227880-65	INS	64	NA	0.0030257186081694403,0.001440922190201729,0.0,0.02186878727634195,0.0010224948875255625	0.000396639	CPXM2(2.5542e-15, 0.974)	NA	NA	NA	NA	NA	NA	NA	NA	No	NA	HPRC,HGSVC,1KG-ONT	Yes	NA	NA	NA	NA	NA	NA
chr10:123904876	chr10-123904876-allele1227877-61	INS	60	NA	0.4969742813918306,0.43804034582132567,0.2619047619047619,0.2813121272365805,0.3537832310838446	0.0607545	CPXM2(2.5542e-15, 0.974)	NA	NA	NA	NA	NA	NA	NA	NA	No	NA	HPRC,HGSVC,1KG-ONT	Yes	NA	NA	NA	NA	NA	NA
chr10:123904876	chr10-123904876-allele1227881-121	INS	120	NA	0.0015128593040847202,0.0,0.0,0.002982107355864811,0.002044989775051125	NA	CPXM2(2.5542e-15, 0.974)	NA	NA	NA	NA	NA	NA	NA	NA	No	NA	HPRC,HGSVC	Yes	NA	NA	NA	NA	NA	NA
chr10:123904876	chr10-123904876-allele1227878-121	INS	120	NA	0.14826021180030258,0.08645533141210375,0.006944444444444444,0.20178926441351888,0.08486707566462168	0.0134459	CPXM2(2.5542e-15, 0.974)	NA	NA	NA	NA	NA	NA	NA	NA	No	NA	HPRC,HGSVC	Yes	NA	NA	NA	NA	NA	NA
chr10:123904899	chr10-123904899-allele1227884-61	INS	60	NA	0.08472012102874432,0.056195965417867436,0.04563492063492063,0.05467196819085487,0.04294478527607362	0.0106786	CPXM2(2.5542e-15, 0.974)	NA	NA	NA	NA	NA	NA	NA	NA	No	NA	HPRC,HGSVC,1KG-ONT	Yes	NA	NA	NA	NA	NA	NA
chr10:123936095	chr10-123936095-allele1228262-151	INS	150	NA	0.018910741301059002,0.0,0.0,0.0,0.0	0.0347404	CPXM2(2.5542e-15, 0.974)	NA	NA	NA	NA	NA	NA	NA	NA	No	NA	HPRC,HGSVC,1KG-ONT	Yes	NA	NA	NA	NA	NA	NA
chr10:123936097	chr10-123936097-allele1228263-151	INS	150	NA	0.8940998487140696,0.8414985590778098,0.9057539682539683,0.73558648111332,0.885480572597137	0.0104401	CPXM2(2.5542e-15, 0.974)	NA	NA	NA	NA	NA	NA	NA	NA	No	NA	HPRC,HGSVC,1KG-ONT	Yes	NA	NA	NA	NA	NA	NA
chr10:123936097	chr10-123936097-allele1228264-154	INS	153	NA	0.0030257186081694403,0.0,0.0,0.004970178926441352,0.0	0.000263486	CPXM2(2.5542e-15, 0.974)	NA	NA	NA	NA	NA	NA	NA	NA	No	NA	HPRC,HGSVC,1KG-ONT	Yes	NA	NA	NA	NA	NA	NA
chr10:123936097	chr10-123936097-allele1228265-151	INS	150	NA	0.02042360060514372,0.14265129682997119,0.03670634920634921,0.24652087475149106,0.10429447852760736	0.0643355	CPXM2(2.5542e-15, 0.974)	NA	NA	NA	NA	NA	NA	NA	NA	No	NA	HPRC,HGSVC,1KG-ONT	Yes	NA	NA	NA	NA	NA	NA
chr10:123936097	chr10-123936097-allele1228267-148	INS	147	NA	0.0015128593040847202,0.0,0.0,0.0,0.0	0.00234988	CPXM2(2.5542e-15, 0.974)	NA	NA	NA	NA	NA	NA	NA	NA	No	NA	HPRC,HGSVC,1KG-ONT	Yes	NA	NA	NA	NA	NA	NA
chr10:123999708	chr10-123999708-allele1229021-95	INS	94	NA	0.006051437216338881,0.004322766570605188,0.0,0.0,0.0	0.0056331	NA	NA	NA	NA	NA	NA	NA	NA	NA	No	NA	HGSVC	No	NA	NA	NA	NA	NA	NA
chr10:123999708	chr10-123999708-allele1229023-93	INS	92	NA	0.00529500756429652,0.0,0.0,0.0,0.0	0.00947665	NA	NA	NA	NA	NA	NA	NA	NA	NA	No	NA	HGSVC	No	NA	NA	NA	NA	NA	NA
chr10:123999709	chr10-123999709-allele1229024-92	INS	91	NA	0.0416036308623298,0.004322766570605188,0.0,0.0,0.0	0.0691117	NA	NA	NA	NA	NA	NA	NA	NA	NA	No	NA	HGSVC	No	NA	NA	NA	NA	NA	NA
chr10:123999790	chr10-123999790-allele1229031-1	DEL	92	NA	0.0007564296520423601,0.0,0.0,0.0,0.0	0.000918741	NA	NA	NA	NA	NA	NA	NA	NA	NA	No	NA	No	No	NA	NA	NA	NA	NA	NA
chr10:124034558	chr10-124034558-allele1229417-1	DEL	444	NA	0.024205748865355523,0.002881844380403458,0.0,0.0,0.0	0.0400146	CHST15(3.8108e-05, 0.743)	NA	NA	NA	NA	NA	NA	NA	NA	No	NA	HPRC,1KG-ONT	No	NA	NA	NA	NA	NA	NA
chr10:124034575	chr10-124034575-allele1229420-51	INS	50	NA	0.006051437216338881,0.002881844380403458,0.0,0.0,0.0	0.00707186	CHST15(3.8108e-05, 0.743)	NA	NA	NA	NA	NA	NA	NA	NA	No	NA	HPRC,HGSVC	Yes	NA	NA	NA	NA	NA	NA
chr10:124034623	chr10-124034623-allele1229429-740	INS	739	NA	0.0030257186081694403,0.001440922190201729,0.0,0.0,0.0	0.00328379	CHST15(3.8108e-05, 0.743)	NA	NA	NA	NA	NA	NA	NA	NA	No	NA	HGSVC	No	NA	NA	NA	NA	NA	NA
chr10:124034624	chr10-124034624-allele1229430-1	DEL	74	NA	0.0045385779122541605,0.0,0.0,0.0,0.0	0.00805514	CHST15(3.8108e-05, 0.743)	NA	NA	NA	NA	NA	NA	NA	NA	No	NA	HPRC,HGSVC,1KG-ONT	Yes	NA	NA	NA	NA	NA	NA
chr10:124034732	chr10-124034732-allele1229438-1	DEL	74	NA	0.0022692889561270802,0.002881844380403458,0.0,0.007952286282306162,0.012269938650306749	0.00086573	CHST15(3.8108e-05, 0.743)	NA	NA	NA	NA	NA	NA	NA	NA	No	NA	HPRC,HGSVC,1KG-ONT	No	NA	NA	NA	NA	NA	NA
chr10:124035341	chr10-124035341-allele1229519-174	INS	173	NA	0.1021180030257186,0.09798270893371758,0.13690476190476192,0.13220675944333996,0.14008179959100203	0.00252998	CHST15(3.8108e-05, 0.743)	NA	NA	NA	NA	NA	NA	NA	enhancer	No	NA	No	No	NA	NA	NA	NA	NA	NA
chr10:124043873	chr10-124043873-allele1229603-143	INS	142	NA	0.018154311649016642,0.0,0.0,0.0,0.0	0.0333528	CHST15(3.8108e-05, 0.743)	NA	NA	NA	NA	NA	NA	NA	enhancer	No	NA	HPRC,HGSVC,1KG-ONT	Yes	NA	NA	NA	NA	NA	NA
chr10:124044115	chr10-124044115-allele1229619-106	INS	105	NA	0.00680786686838124,0.004322766570605188,0.0,0.0,0.0	0.00688824	CHST15(3.8108e-05, 0.743)	NA	NA	NA	NA	NA	NA	NA	enhancer	No	NA	HPRC,HGSVC,1KG-ONT	Yes	NA	NA	NA	NA	NA	NA
chr10:124056862	chr10-124056862-allele1229754-1	DEL	60	NA	0.006051437216338881,0.001440922190201729,0.0,0.0,0.0	0.00875367	CHST15(3.8108e-05, 0.743)	NA	NA	NA	NA	NA	NA	NA	NA	No	NA	HPRC,1KG-ONT	No	NA	NA	NA	NA	NA	NA
chr10:124060395	chr10-124060395-allele1229783-61	INS	60	NA	0.0,0.0,0.0,0.0019880715705765406,0.0	NA	CHST15(3.8108e-05, 0.743)	NA	NA	NA	NA	NA	NA	NA	NA	No	NA	No	No	NA	NA	NA	NA	NA	NA
chr10:124124517	chr10-124124517-allele1230451-350	INS	349	NA	0.018154311649016642,0.001440922190201729,0.0,0.0,0.0	0.0310849	NA	NA	NA	NA	NA	NA	NA	NA	NA	No	NA	No	Yes	NA	NA	NA	NA	NA	NA
chr10:124125132	chr10-124125132-allele1230459-71	INS	70	NA	0.1649016641452345,0.08789625360230548,0.18551587301587302,0.05964214711729622,0.12985685071574643	0.00912278	NA	NA	NA	NA	NA	NA	NA	NA	NA	No	NA	HPRC,HGSVC,1KG-ONT	Yes	NA	NA	NA	NA	NA	NA
chr10:124154496	chr10-124154496-allele1230847-1	DEL	211	NA	0.009077155824508321,0.001440922190201729,0.0,0.0,0.0	0.0143383	NA	NA	NA	NA	NA	NA	NA	NA	NA	No	NA	HPRC,HGSVC,1KG-ONT	Yes	NA	NA	NA	NA	NA	NA
chr10:124154587	chr10-124154587-allele1230874-1	DEL	108	NA	0.01664145234493192,0.0,0.0,0.0,0.0	0.0305262	NA	NA	NA	NA	NA	NA	NA	NA	NA	No	NA	HPRC,HGSVC,1KG-ONT	Yes	NA	NA	NA	NA	NA	NA
chr10:124154611	chr10-124154611-allele1230877-1	DEL	55	NA	0.012859304084720122,0.024495677233429394,0.0,0.002982107355864811,0.0	0.00325119	NA	NA	NA	NA	NA	NA	NA	NA	NA	No	NA	HGSVC	No	NA	NA	NA	NA	NA	NA
chr10:124154726	chr10-124154726-allele1230916-155	INS	154	NA	0.03479576399394856,0.13544668587896252,0.14285714285714285,0.17296222664015903,0.14826175869120656	0.0608949	NA	NA	NA	NA	NA	NA	NA	NA	NA	No	NA	HGSVC,1KG-ONT	No	NA	NA	NA	NA	NA	NA
chr10:124154726	chr10-124154726-allele1230917-132	INS	131	NA	0.02798789712556732,0.043227665706051875,0.04861111111111111,0.019880715705765408,0.03578732106339468	0.000558886	NA	NA	NA	NA	NA	NA	NA	NA	NA	No	NA	HGSVC,1KG-ONT	No	NA	NA	NA	NA	NA	NA
chr10:124158737	chr10-124158737-allele1231051-1	DEL	58	NA	0.05597579425113464,0.007204610951008645,0.0,0.0009940357852882703,0.0	0.0883654	NA	NA	NA	NA	NA	NA	NA	NA	NA	No	NA	HGSVC,1KG-ONT	No	NA	NA	NA	NA	NA	NA
chr10:124158737	chr10-124158737-allele1231055-88	INS	87	NA	0.0,0.001440922190201729,0.005952380952380952,0.0,0.005112474437627812	0.00170264	NA	NA	NA	NA	NA	NA	NA	NA	NA	No	NA	No	No	NA	NA	NA	NA	NA	NA
chr10:124163024	chr10-124163024-allele1231136-1	DEL	83	NA	0.0,0.002881844380403458,0.0,0.0,0.0	NA	NA	NA	NA	NA	NA	NA	NA	NA	NA	No	NA	HGSVC,1KG-ONT	Yes	NA	NA	NA	NA	NA	NA
chr10:124163061	chr10-124163061-allele1231150-57	INS	56	NA	0.0,0.005763688760806916,0.0,0.0,0.0	NA	NA	NA	NA	NA	NA	NA	NA	NA	NA	No	NA	HGSVC,1KG-ONT	Yes	NA	NA	NA	NA	NA	NA
chr10:124163061	chr10-124163061-allele1231151-133	INS	132	NA	0.0,0.0,0.0,0.003976143141153081,0.005112474437627812	0.00114796	NA	NA	NA	NA	NA	NA	NA	NA	NA	No	NA	No	No	NA	NA	NA	NA	NA	NA
chr10:124163061	chr10-124163061-allele1231167-65	INS	64	NA	0.0,0.0,0.0,0.0009940357852882703,0.0	NA	NA	NA	NA	NA	NA	NA	NA	NA	NA	No	NA	HGSVC,1KG-ONT	Yes	NA	NA	NA	NA	NA	NA
chr10:124163086	chr10-124163086-allele1231184-69	INS	68	NA	0.012102874432677761,0.001440922190201729,0.0,0.0,0.0	0.0199352	NA	NA	NA	NA	NA	NA	NA	NA	NA	No	NA	HGSVC,1KG-ONT	Yes	NA	NA	NA	NA	NA	NA
chr10:124191038	chr10-124191038-allele1231560-187	INS	186	NA	0.01588502269288956,0.002881844380403458,0.0,0.0,0.0	0.024855	NA	NA	NA	NA	NA	NA	NA	NA	NA	No	NA	HPRC,HGSVC	No	NA	NA	NA	NA	NA	NA
chr10:124227034	chr10-124227034-allele1231889-843	INS	842	NA	0.0015128593040847202,0.0,0.0,0.0,0.0	0.00234988	NA	NA	NA	NA	NA	NA	NA	NA	NA	No	NA	HPRC,HGSVC,1KG-ONT	Yes	NA	NA	NA	NA	NA	NA
chr10:124227034	chr10-124227034-allele1231891-843	INS	842	NA	0.0007564296520423601,0.0,0.0,0.0,0.0	0.000918741	NA	NA	NA	NA	NA	NA	NA	NA	NA	No	NA	HPRC,HGSVC,1KG-ONT	Yes	NA	NA	NA	NA	NA	NA
chr10:124227034	chr10-124227034-allele1231895-843	INS	842	NA	0.0,0.0,0.001984126984126984,0.0,0.0010224948875255625	3.94758e-05	NA	NA	NA	NA	NA	NA	NA	NA	NA	No	NA	HPRC,HGSVC,1KG-ONT	Yes	NA	NA	NA	NA	NA	NA
chr10:124227034	chr10-124227034-allele1231897-843	INS	842	NA	0.0,0.0,0.001984126984126984,0.006958250497017893,0.0	0.0010336	NA	NA	NA	NA	NA	NA	NA	NA	NA	No	NA	HPRC,HGSVC,1KG-ONT	Yes	NA	NA	NA	NA	NA	NA
chr10:124227034	chr10-124227034-allele1231888-842	INS	841	NA	0.0007564296520423601,0.005763688760806916,0.000992063492063492,0.008946322067594433,0.002044989775051125	0.00138557	NA	NA	NA	NA	NA	NA	NA	NA	NA	No	NA	HPRC,HGSVC,1KG-ONT	Yes	NA	NA	NA	NA	NA	NA
chr10:124227034	chr10-124227034-allele1231887-843	INS	842	NA	0.029500756429652043,0.004322766570605188,0.0,0.0009940357852882703,0.003067484662576687	0.0402916	NA	NA	NA	NA	NA	NA	NA	NA	NA	No	NA	HPRC,HGSVC,1KG-ONT	Yes	NA	NA	NA	NA	NA	NA
chr10:124227034	chr10-124227034-allele1231896-843	INS	842	NA	0.0,0.007204610951008645,0.0,0.0,0.0	0.000203029	NA	NA	NA	NA	NA	NA	NA	NA	NA	No	NA	HPRC,HGSVC,1KG-ONT	Yes	NA	NA	NA	NA	NA	NA
chr10:124227034	chr10-124227034-allele1231886-843	INS	842	NA	0.6059001512859304,0.5201729106628242,0.42658730158730157,0.4085487077534791,0.45296523517382414	0.0488827	NA	NA	NA	NA	NA	NA	NA	NA	NA	No	NA	HPRC,HGSVC,1KG-ONT	Yes	NA	NA	NA	NA	NA	NA
chr10:124227034	chr10-124227034-allele1231892-831	INS	830	NA	0.0037821482602118004,0.0,0.0,0.002982107355864811,0.005112474437627812	NA	NA	NA	NA	NA	NA	NA	NA	NA	NA	No	NA	HPRC,HGSVC,1KG-ONT	Yes	NA	NA	NA	NA	NA	NA
chr10:124227067	chr10-124227067-allele1231907-805	INS	804	NA	0.0007564296520423601,0.0,0.00496031746031746,0.0,0.0	NA	NA	NA	NA	NA	NA	NA	NA	NA	NA	No	NA	HPRC,HGSVC,1KG-ONT	Yes	NA	NA	NA	NA	NA	NA
chr10:124227084	chr10-124227084-allele1231911-811	INS	810	NA	0.12102874432677761,0.18011527377521613,0.24603174603174602,0.2644135188866799,0.24233128834355827	0.0398688	NA	NA	NA	NA	NA	NA	NA	NA	NA	No	NA	HPRC,HGSVC,1KG-ONT	Yes	NA	NA	NA	NA	NA	NA
chr10:124227084	chr10-124227084-allele1231912-811	INS	810	NA	0.0007564296520423601,0.0,0.0,0.0,0.0	0.000918741	NA	NA	NA	NA	NA	NA	NA	NA	NA	No	NA	HPRC,HGSVC,1KG-ONT	Yes	NA	NA	NA	NA	NA	NA
chr10:124227133	chr10-124227133-allele1231923-313	INS	312	NA	0.0007564296520423601,0.0,0.006944444444444444,0.0,0.0	NA	NA	NA	NA	NA	NA	NA	NA	NA	NA	No	NA	No	Yes	NA	NA	NA	NA	NA	NA
chr10:124230185	chr10-124230185-allele1231972-1	DEL	60	NA	0.4402420574886536,0.42363112391930835,0.3244047619047619,0.3966202783300199,0.294478527607362	0.0148312	NA	NA	NA	NA	NA	NA	NA	NA	NA	No	NA	HPRC,HGSVC,1KG-ONT	No	NA	NA	NA	NA	NA	NA
chr10:124230676	chr10-124230676-allele1231986-289	INS	288	NA	0.049924357034795766,0.004322766570605188,0.0,0.0,0.0	0.0837131	NA	NA	NA	NA	NA	NA	NA	NA	NA	No	NA	HPRC,HGSVC,1KG-ONT	No	NA	NA	NA	NA	NA	NA
chr10:124237633	chr10-124237633-allele1232048-2684	INS	2683	NA	0.0,0.0,0.0,0.0,0.009202453987730062	0.00114796	NA	NA	NA	NA	NA	NA	NA	NA	NA	No	NA	HPRC,1KG-ONT	No	NA	NA	NA	NA	NA	NA
chr10:124239100	chr10-124239100-allele1232059-1	DEL	107	NA	0.08925869894099848,0.025936599423631124,0.18452380952380953,0.0437375745526839,0.09202453987730061	NA	NA	NA	NA	NA	NA	NA	NA	NA	NA	No	NA	HPRC,HGSVC,1KG-ONT	No	NA	NA	NA	NA	NA	NA
chr10:124239587	chr10-124239587-allele1232088-56	INS	55	NA	0.00832072617246596,0.0,0.028769841269841268,0.0,0.002044989775051125	NA	NA	NA	NA	NA	NA	NA	NA	NA	NA	No	NA	HPRC	Yes	NA	NA	NA	NA	NA	NA
chr10:124263624	chr10-124263624-allele1232394-53	INS	52	NA	0.0015128593040847202,0.001440922190201729,0.0,0.0,0.0	0.00077342	NA	NA	NA	NA	NA	NA	NA	NA	NA	No	NA	HPRC,HGSVC	No	NA	NA	NA	NA	NA	NA
chr10:124263624	chr10-124263624-allele1232375-51	INS	50	NA	0.039334341906202726,0.04178674351585014,0.031746031746031744,0.036779324055666,0.06748466257668712	NA	NA	NA	NA	NA	NA	NA	NA	NA	NA	No	NA	HPRC,HGSVC	No	NA	NA	NA	NA	NA	NA
chr10:124263624	chr10-124263624-allele1232398-51	INS	50	NA	0.0022692889561270802,0.0,0.0,0.0,0.0	0.00377908	NA	NA	NA	NA	NA	NA	NA	NA	NA	No	NA	HPRC,HGSVC	No	NA	NA	NA	NA	NA	NA
chr10:124263624	chr10-124263624-allele1232372-53	INS	52	NA	0.0045385779122541605,0.0,0.0,0.006958250497017893,0.0	0.000832449	NA	NA	NA	NA	NA	NA	NA	NA	NA	No	NA	HPRC,HGSVC	No	NA	NA	NA	NA	NA	NA
chr10:124263624	chr10-124263624-allele1232374-54	INS	53	NA	0.0022692889561270802,0.0,0.0,0.0,0.0	0.00377908	NA	NA	NA	NA	NA	NA	NA	NA	NA	No	NA	HPRC,HGSVC	No	NA	NA	NA	NA	NA	NA
chr10:124263631	chr10-124263631-allele1232408-55	INS	54	NA	0.018910741301059002,0.0,0.011904761904761904,0.0,0.0010224948875255625	0.0150401	NA	NA	NA	NA	NA	NA	NA	NA	NA	No	NA	HPRC,HGSVC	No	NA	NA	NA	NA	NA	NA
chr10:124263631	chr10-124263631-allele1232412-53	INS	52	NA	0.007564296520423601,0.0,0.0,0.0,0.0	0.0136279	NA	NA	NA	NA	NA	NA	NA	NA	NA	No	NA	HPRC,HGSVC	No	NA	NA	NA	NA	NA	NA
chr10:124298967	chr10-124298967-allele1232797-66	INS	65	NA	0.0007564296520423601,0.0,0.0,0.0,0.0010224948875255625	NA	NA	NA	NA	NA	NA	NA	NA	NA	NA	No	NA	HPRC,HGSVC,1KG-ONT	Yes	NA	NA	NA	NA	NA	NA
chr10:124299017	chr10-124299017-allele1232800-65	INS	64	NA	0.44251134644478063,0.069164265129683,0.03373015873015873,0.002982107355864811,0.09713701431492842	0.438024	NA	NA	NA	NA	NA	NA	NA	NA	NA	No	NA	HPRC,HGSVC,1KG-ONT	Yes	NA	NA	NA	NA	NA	NA
chr10:124299055	chr10-124299055-allele1232802-65	INS	64	NA	0.0113464447806354,0.0,0.0,0.0,0.0	0.0207802	NA	NA	NA	NA	NA	NA	NA	NA	NA	No	NA	HPRC,HGSVC,1KG-ONT	Yes	NA	NA	NA	NA	NA	NA
chr10:124306124	chr10-124306124-allele1232881-1	DEL	180	NA	0.06278366111951589,0.001440922190201729,0.0,0.0,0.0	0.110035	NA	NA	NA	NA	NA	NA	NA	NA	NA	No	NA	HPRC,HGSVC,1KG-ONT	No	NA	NA	NA	NA	NA	NA
chr10:124330938	chr10-124330938-allele1233197-96	INS	95	NA	0.018910741301059002,0.001440922190201729,0.0,0.0,0.0	0.0324724	NA	NA	NA	NA	NA	NA	NA	NA	NA	No	NA	HPRC,HGSVC,1KG-ONT	Yes	NA	NA	NA	NA	NA	NA
chr10:124330938	chr10-124330938-allele1233198-96	INS	95	NA	0.0,0.0,0.001984126984126984,0.005964214711729622,0.002044989775051125	0.00133282	NA	NA	NA	NA	NA	NA	NA	NA	NA	No	NA	HPRC,HGSVC,1KG-ONT	Yes	NA	NA	NA	NA	NA	NA
chr10:124330938	chr10-124330938-allele1233196-96	INS	95	NA	0.18835098335854766,0.25360230547550433,0.10615079365079365,0.3489065606361829,0.25357873210633947	0.0068686	NA	NA	NA	NA	NA	NA	NA	NA	NA	No	NA	HPRC,HGSVC,1KG-ONT	Yes	NA	NA	NA	NA	NA	NA
chr10:124330938	chr10-124330938-allele1233195-98	INS	97	NA	0.0007564296520423601,0.0,0.0,0.0019880715705765406,0.006134969325153374	NA	NA	NA	NA	NA	NA	NA	NA	NA	NA	No	NA	HPRC,HGSVC,1KG-ONT	Yes	NA	NA	NA	NA	NA	NA
chr10:124330938	chr10-124330938-allele1233193-96	INS	95	NA	0.789712556732224,0.739193083573487,0.8829365079365079,0.6312127236580517,0.7372188139059305	0.00411782	NA	NA	NA	NA	NA	NA	NA	NA	NA	No	NA	HPRC,HGSVC,1KG-ONT	Yes	NA	NA	NA	NA	NA	NA
chr10:124346024	chr10-124346024-allele1233393-51	INS	50	NA	0.0022692889561270802,0.0,0.0,0.0,0.0	0.00377908	NA	NA	NA	NA	NA	NA	NA	NA	NA	No	NA	HPRC,HGSVC	No	NA	NA	NA	NA	NA	NA
chr10:124346043	chr10-124346043-allele1233418-59	INS	58	NA	0.0015128593040847202,0.002881844380403458,0.022817460317460316,0.010934393638170975,0.005112474437627812	0.0048294	NA	NA	NA	NA	NA	NA	NA	NA	NA	No	NA	HPRC,HGSVC	No	NA	NA	NA	NA	NA	NA
chr10:124364613	chr10-124364613-allele1233727-1	DEL	61	NA	0.0007564296520423601,0.0,0.0,0.0,0.0	0.000918741	NA	NA	NA	NA	NA	NA	NA	NA	NA	No	NA	No	Yes	NA	NA	NA	NA	NA	NA
chr10:124367572	chr10-124367572-allele1233761-383	INS	382	NA	0.0,0.0,0.0,0.0,0.003067484662576687	3.94758e-05	NA	NA	NA	NA	NA	NA	NA	NA	NA	No	NA	HGSVC,1KG-ONT	Yes	NA	NA	NA	NA	NA	NA
chr10:124367575	chr10-124367575-allele1233768-325	INS	324	NA	0.0,0.0,0.0,0.006958250497017893,0.0	0.000778337	NA	NA	NA	NA	NA	NA	NA	NA	NA	No	NA	HPRC,HGSVC,1KG-ONT	Yes	NA	NA	NA	NA	NA	NA
chr10:124367575	chr10-124367575-allele1233770-310	INS	309	NA	0.0,0.0,0.000992063492063492,0.0019880715705765406,0.003067484662576687	0.000593574	NA	NA	NA	NA	NA	NA	NA	NA	NA	No	NA	HPRC,HGSVC	Yes	NA	NA	NA	NA	NA	NA
chr10:124367575	chr10-124367575-allele1233776-61	INS	60	NA	0.0,0.0,0.0,0.0019880715705765406,0.009202453987730062	0.00151771	NA	NA	NA	NA	NA	NA	NA	NA	NA	No	NA	HPRC,HGSVC	Yes	NA	NA	NA	NA	NA	NA
chr10:124367575	chr10-124367575-allele1233774-90	INS	89	NA	0.009077155824508321,0.001440922190201729,0.0,0.0,0.0	0.0143383	NA	NA	NA	NA	NA	NA	NA	NA	NA	No	NA	HPRC,HGSVC,1KG-ONT	Yes	NA	NA	NA	NA	NA	NA
chr10:124367575	chr10-124367575-allele1233769-154	INS	153	NA	0.0,0.001440922190201729,0.000992063492063492,0.0,0.0	NA	NA	NA	NA	NA	NA	NA	NA	NA	NA	No	NA	HGSVC	Yes	NA	NA	NA	NA	NA	NA
chr10:124367575	chr10-124367575-allele1233764-283	INS	282	NA	0.0,0.001440922190201729,0.001984126984126984,0.0019880715705765406,0.002044989775051125	0.000778337	NA	NA	NA	NA	NA	NA	NA	NA	NA	No	NA	HPRC,HGSVC	Yes	NA	NA	NA	NA	NA	NA
chr10:124367575	chr10-124367575-allele1233762-61	INS	60	NA	0.024962178517397883,0.10951008645533142,0.0992063492063492,0.22465208747514911,0.12167689161554192	0.0655799	NA	NA	NA	NA	NA	NA	NA	NA	NA	No	NA	HPRC,HGSVC	Yes	NA	NA	NA	NA	NA	NA
chr10:124367575	chr10-124367575-allele1233773-94	INS	93	NA	0.00680786686838124,0.0,0.0,0.0,0.0	0.0123139	NA	NA	NA	NA	NA	NA	NA	NA	NA	No	NA	HPRC,HGSVC,1KG-ONT	Yes	NA	NA	NA	NA	NA	NA
chr10:124367575	chr10-124367575-allele1233766-211	INS	210	NA	0.0,0.03025936599423631,0.000992063492063492,0.003976143141153081,0.005112474437627812	0.00522233	NA	NA	NA	NA	NA	NA	NA	NA	NA	No	NA	HPRC,HGSVC	Yes	NA	NA	NA	NA	NA	NA
chr10:124367575	chr10-124367575-allele1233781-90	INS	89	NA	0.0,0.0,0.0,0.0009940357852882703,0.0	NA	NA	NA	NA	NA	NA	NA	NA	NA	NA	No	NA	HPRC,HGSVC,1KG-ONT	Yes	NA	NA	NA	NA	NA	NA
chr10:124367575	chr10-124367575-allele1233772-60	INS	59	NA	0.01059001512859304,0.0,0.0,0.0,0.0	0.0193014	NA	NA	NA	NA	NA	NA	NA	NA	NA	No	NA	HPRC,HGSVC	Yes	NA	NA	NA	NA	NA	NA
chr10:124367575	chr10-124367575-allele1233779-211	INS	210	NA	0.0,0.0,0.006944444444444444,0.0,0.0	0.000778337	NA	NA	NA	NA	NA	NA	NA	NA	NA	No	NA	HPRC,HGSVC	Yes	NA	NA	NA	NA	NA	NA
chr10:124367575	chr10-124367575-allele1233765-121	INS	120	NA	0.0,0.0,0.0,0.0009940357852882703,0.0	NA	NA	NA	NA	NA	NA	NA	NA	NA	NA	No	NA	HPRC,HGSVC,1KG-ONT	Yes	NA	NA	NA	NA	NA	NA
chr10:124367575	chr10-124367575-allele1233763-91	INS	90	NA	0.028744326777609682,0.007204610951008645,0.000992063492063492,0.002982107355864811,0.0010224948875255625	0.0344489	NA	NA	NA	NA	NA	NA	NA	NA	NA	No	NA	HPRC,HGSVC,1KG-ONT	Yes	NA	NA	NA	NA	NA	NA
chr10:124367575	chr10-124367575-allele1233780-562	INS	561	NA	0.0,0.001440922190201729,0.0,0.0009940357852882703,0.0	NA	NA	NA	NA	NA	NA	NA	NA	NA	NA	No	NA	HGSVC,1KG-ONT	Yes	NA	NA	NA	NA	NA	NA
chr10:124367602	chr10-124367602-allele1233784-247	INS	246	NA	0.0007564296520423601,0.004322766570605188,0.001984126984126984,0.008946322067594433,0.012269938650306749	0.00318081	NA	NA	NA	NA	NA	NA	NA	NA	NA	No	NA	HPRC,HGSVC	Yes	NA	NA	NA	NA	NA	NA
chr10:124367604	chr10-124367604-allele1233786-1	DEL	54	NA	0.0022692889561270802,0.0,0.000992063492063492,0.0,0.0	0.0019853	NA	NA	NA	NA	NA	NA	NA	NA	NA	No	NA	HGSVC,1KG-ONT	No	NA	NA	NA	NA	NA	NA
chr10:124367605	chr10-124367605-allele1233787-96	INS	95	NA	0.009077155824508321,0.0,0.0,0.0,0.0010224948875255625	0.0143383	NA	NA	NA	NA	NA	NA	NA	NA	NA	No	NA	HPRC,HGSVC,1KG-ONT	Yes	NA	NA	NA	NA	NA	NA
chr10:124367627	chr10-124367627-allele1233790-58	INS	57	NA	0.05219364599092285,0.001440922190201729,0.001984126984126984,0.003976143141153081,0.0	0.079983	NA	NA	NA	NA	NA	NA	NA	NA	NA	No	NA	HPRC,HGSVC	Yes	NA	NA	NA	NA	NA	NA
chr10:124367638	chr10-124367638-allele1233794-64	INS	63	NA	0.0007564296520423601,0.002881844380403458,0.0,0.008946322067594433,0.0010224948875255625	0.000693256	NA	NA	NA	NA	NA	NA	NA	NA	NA	No	NA	HPRC,HGSVC,1KG-ONT	Yes	NA	NA	NA	NA	NA	NA
chr10:124367658	chr10-124367658-allele1233806-103	INS	102	NA	0.0,0.0,0.0,0.0009940357852882703,0.0	NA	NA	NA	NA	NA	NA	NA	NA	NA	NA	No	NA	HPRC,HGSVC,1KG-ONT	Yes	NA	NA	NA	NA	NA	NA
chr10:124367658	chr10-124367658-allele1233801-282	INS	281	NA	0.0,0.001440922190201729,0.0,0.002982107355864811,0.002044989775051125	0.000593574	NA	NA	NA	NA	NA	NA	NA	NA	NA	No	NA	HPRC,HGSVC	Yes	NA	NA	NA	NA	NA	NA
chr10:124367671	chr10-124367671-allele1233807-500	INS	499	NA	0.0,0.0,0.0,0.0009940357852882703,0.0	NA	NA	NA	NA	NA	NA	NA	NA	NA	NA	No	NA	HGSVC,1KG-ONT	Yes	NA	NA	NA	NA	NA	NA
chr10:124380370	chr10-124380370-allele1233969-1	DEL	5549	NA	0.0030257186081694403,0.0,0.0,0.0,0.0	0.00520636	NA	NA	NA	NA	NA	NA	NA	NA	enhancer	No	NA	HPRC,HGSVC,1KG-ONT	Yes	NA	NA	NA	NA	NA	NA
chr10:124380592	chr10-124380592-allele1233972-89	INS	88	NA	0.006051437216338881,0.0,0.0,0.0009940357852882703,0.0	0.00875367	NA	NA	NA	NA	NA	NA	NA	NA	NA	No	NA	HPRC,HGSVC,1KG-ONT	No	NA	NA	NA	NA	NA	NA
chr10:124380639	chr10-124380639-allele1233982-107	INS	106	NA	0.08169440242057488,0.03025936599423631,0.002976190476190476,0.04671968190854871,0.018404907975460124	0.0421652	NA	NA	NA	NA	NA	NA	NA	NA	NA	No	NA	HPRC,HGSVC,1KG-ONT	No	NA	NA	NA	NA	NA	NA
chr10:124380639	chr10-124380639-allele1233981-104	INS	103	NA	0.04311649016641452,0.037463976945244955,0.06845238095238096,0.05864811133200795,0.05725971370143149	0.00137113	NA	NA	NA	NA	NA	NA	NA	NA	NA	No	NA	HPRC,HGSVC,1KG-ONT	No	NA	NA	NA	NA	NA	NA
chr10:124471469	chr10-124471469-allele1234910-790	INS	789	NA	0.0007564296520423601,0.0,0.0,0.0,0.0	0.000918741	LHPP(3.5133e-08, 1.263)	NA	NA	NA	NA	NA	NA	NA	NA	No	NA	HPRC,HGSVC	No	NA	NA	NA	NA	NA	NA
chr10:124471471	chr10-124471471-allele1234911-1243	INS	1242	NA	0.0,0.010086455331412104,0.0,0.005964214711729622,0.0	0.00172922	LHPP(3.5133e-08, 1.263)	NA	NA	NA	NA	NA	NA	NA	NA	No	NA	HPRC,HGSVC,1KG-ONT	No	NA	NA	NA	NA	NA	NA
chr10:124471472	chr10-124471472-allele1234915-1094	INS	1093	NA	0.0113464447806354,0.005763688760806916,0.002976190476190476,0.0,0.0	0.00963646	LHPP(3.5133e-08, 1.263)	NA	NA	NA	NA	NA	NA	NA	NA	No	NA	HPRC,HGSVC	No	NA	NA	NA	NA	NA	NA
chr10:124471506	chr10-124471506-allele1234923-988	INS	987	NA	0.009077155824508321,0.0,0.001984126984126984,0.002982107355864811,0.04294478527607362	5.40755e-05	LHPP(3.5133e-08, 1.263)	NA	NA	NA	NA	NA	NA	NA	NA	No	NA	HPRC,HGSVC	No	NA	NA	NA	NA	NA	NA
chr10:124471627	chr10-124471627-allele1234954-1046	INS	1045	NA	0.0037821482602118004,0.0,0.0,0.009940357852882704,0.0	NA	LHPP(3.5133e-08, 1.263)	NA	NA	NA	NA	NA	NA	NA	NA	No	NA	HPRC,HGSVC	No	NA	NA	NA	NA	NA	NA
chr10:124471627	chr10-124471627-allele1234955-1461	INS	1460	NA	0.0030257186081694403,0.0,0.000992063492063492,0.0,0.017382413087934562	NA	LHPP(3.5133e-08, 1.263)	NA	NA	NA	NA	NA	NA	NA	NA	No	NA	HPRC,HGSVC,1KG-ONT	No	NA	NA	NA	NA	NA	NA
chr10:124471641	chr10-124471641-allele1234962-1567	INS	1566	NA	0.03252647503782148,0.002881844380403458,0.007936507936507936,0.009940357852882704,0.03987730061349693	0.00623051	LHPP(3.5133e-08, 1.263)	NA	NA	NA	NA	NA	NA	NA	NA	No	NA	HPRC,HGSVC,1KG-ONT	No	NA	NA	NA	NA	NA	NA
chr10:124471641	chr10-124471641-allele1234961-1650	INS	1649	NA	0.01361573373676248,0.001440922190201729,0.000992063492063492,0.0,0.022494887525562373	0.00247237	LHPP(3.5133e-08, 1.263)	NA	NA	NA	NA	NA	NA	NA	NA	No	NA	HPRC,HGSVC,1KG-ONT	No	NA	NA	NA	NA	NA	NA
chr10:124471641	chr10-124471641-allele1234960-950	INS	949	NA	0.00680786686838124,0.0,0.0,0.0,0.007157464212678937	0.00326485	LHPP(3.5133e-08, 1.263)	NA	NA	NA	NA	NA	NA	NA	NA	No	NA	HPRC,HGSVC	No	NA	NA	NA	NA	NA	NA
chr10:124471641	chr10-124471641-allele1234959-1018	INS	1017	NA	0.0113464447806354,0.004322766570605188,0.005952380952380952,0.003976143141153081,0.028629856850715747	NA	LHPP(3.5133e-08, 1.263)	NA	NA	NA	NA	NA	NA	NA	NA	No	NA	HPRC,HGSVC	No	NA	NA	NA	NA	NA	NA
chr10:124471645	chr10-124471645-allele1234965-1257	INS	1256	NA	0.00680786686838124,0.001440922190201729,0.0,0.0,0.0	0.0101459	LHPP(3.5133e-08, 1.263)	NA	NA	NA	NA	NA	NA	NA	NA	No	NA	HPRC,HGSVC,1KG-ONT	No	NA	NA	NA	NA	NA	NA
chr10:124471645	chr10-124471645-allele1234964-1543	INS	1542	0.846728	0.00529500756429652,0.14697406340057637,0.11210317460317461,0.13320079522862824,0.04703476482617587	0.0668447	LHPP(3.5133e-08, 1.263)	NA	NA	NA	NA	NA	NA	NA	NA	No	NA	HPRC,HGSVC,1KG-ONT	No	NA	Serum metabolite levels(LHPP, rs11245064, 9E-11, 0.653789776512433)	Eustachian tube disorder(16.67%, 2.27%, 8.6, [1.76;41.96], 0.033213),Internal hemorrhoids(16.67%, 2.63%, 7.4, [1.53;35.79], 0.042631)	NA	NA	NA
chr10:124471657	chr10-124471657-allele1234978-880	INS	879	NA	0.03328290468986384,0.004322766570605188,0.0,0.0,0.0	0.0543339	LHPP(3.5133e-08, 1.263)	NA	NA	NA	NA	NA	NA	NA	NA	No	NA	HPRC,HGSVC	No	NA	NA	NA	NA	NA	NA
chr10:124471657	chr10-124471657-allele1234967-770	INS	769	NA	0.0045385779122541605,0.002881844380403458,0.00992063492063492,0.0,0.0	NA	LHPP(3.5133e-08, 1.263)	NA	NA	NA	NA	NA	NA	NA	NA	No	NA	HPRC,HGSVC	No	NA	NA	NA	NA	NA	NA
chr10:124471657	chr10-124471657-allele1234982-1128	INS	1127	NA	0.0030257186081694403,0.0,0.0,0.0,0.0	0.00495017	LHPP(3.5133e-08, 1.263)	NA	NA	NA	NA	NA	NA	NA	NA	No	NA	HPRC,HGSVC,1KG-ONT	No	NA	NA	NA	NA	NA	NA
chr10:124471657	chr10-124471657-allele1234979-1283	INS	1282	NA	0.2216338880484115,0.14985590778097982,0.25297619047619047,0.13021868787276342,0.08895705521472393	0.0140829	LHPP(3.5133e-08, 1.263)	NA	NA	NA	NA	NA	NA	NA	NA	No	NA	HPRC,HGSVC,1KG-ONT	No	NA	NA	NA	NA	NA	NA
chr10:124471657	chr10-124471657-allele1234975-1241	INS	1240	NA	0.01588502269288956,0.15994236311239193,0.06349206349206349,0.18389662027833,0.03885480572597137	0.0529726	LHPP(3.5133e-08, 1.263)	NA	NA	NA	NA	NA	NA	NA	NA	No	NA	HPRC,HGSVC,1KG-ONT	No	NA	NA	NA	NA	NA	NA
chr10:124471657	chr10-124471657-allele1234972-1587	INS	1586	NA	0.0007564296520423601,0.0,0.0,0.0,0.0	0.000918741	LHPP(3.5133e-08, 1.263)	NA	NA	NA	NA	NA	NA	NA	NA	No	NA	HPRC,HGSVC,1KG-ONT	No	NA	NA	NA	NA	NA	NA
chr10:124471657	chr10-124471657-allele1234968-1377	INS	1376	NA	0.0007564296520423601,0.0,0.0,0.0,0.0	0.000918741	LHPP(3.5133e-08, 1.263)	NA	NA	NA	NA	NA	NA	NA	NA	No	NA	HPRC,HGSVC,1KG-ONT	No	NA	NA	NA	NA	NA	NA
chr10:124471657	chr10-124471657-allele1234977-820	INS	819	NA	0.0030257186081694403,0.001440922190201729,0.08333333333333333,0.0,0.009202453987730062	0.0124716	LHPP(3.5133e-08, 1.263)	NA	NA	NA	NA	NA	NA	NA	NA	No	NA	HPRC,HGSVC	No	NA	NA	NA	NA	NA	NA
chr10:124471657	chr10-124471657-allele1234990-1240	INS	1239	NA	0.0,0.0,0.0,0.005964214711729622,0.0	0.000593574	LHPP(3.5133e-08, 1.263)	NA	NA	NA	NA	NA	NA	NA	NA	No	NA	HPRC,HGSVC,1KG-ONT	No	NA	NA	NA	NA	NA	NA
chr10:124471657	chr10-124471657-allele1234970-1124	INS	1123	NA	0.0045385779122541605,0.001440922190201729,0.0,0.0,0.0	0.00598883	LHPP(3.5133e-08, 1.263)	NA	NA	NA	NA	NA	NA	NA	NA	No	NA	HPRC,HGSVC,1KG-ONT	No	NA	NA	NA	NA	NA	NA
chr10:124471657	chr10-124471657-allele1234974-1352	INS	1351	NA	0.11649016641452345,0.1340057636887608,0.24206349206349206,0.11928429423459244,0.07668711656441718	0.00268536	LHPP(3.5133e-08, 1.263)	NA	NA	NA	NA	NA	NA	NA	NA	No	NA	HPRC,HGSVC,1KG-ONT	No	NA	NA	NA	NA	NA	NA
chr10:124471657	chr10-124471657-allele1234981-1203	INS	1202	NA	0.0113464447806354,0.011527377521613832,0.0,0.010934393638170975,0.02147239263803681	NA	LHPP(3.5133e-08, 1.263)	NA	NA	NA	NA	NA	NA	NA	NA	No	NA	HPRC,HGSVC,1KG-ONT	No	NA	NA	NA	NA	NA	NA
chr10:124471657	chr10-124471657-allele1234987-1089	INS	1088	NA	0.0,0.0,0.0,0.0019880715705765406,0.013292433537832311	0.00218897	LHPP(3.5133e-08, 1.263)	NA	NA	NA	NA	NA	NA	NA	NA	No	NA	HPRC,HGSVC	No	NA	NA	NA	NA	NA	NA
chr10:124471657	chr10-124471657-allele1234971-1056	INS	1055	NA	0.018154311649016642,0.002881844380403458,0.002976190476190476,0.014910536779324055,0.0010224948875255625	0.00811862	LHPP(3.5133e-08, 1.263)	NA	NA	NA	NA	NA	NA	NA	NA	No	NA	HPRC,HGSVC	No	NA	NA	NA	NA	NA	NA
chr10:124471657	chr10-124471657-allele1234973-1199	INS	1198	NA	0.012859304084720122,0.018731988472622477,0.0,0.006958250497017893,0.0	0.00316742	LHPP(3.5133e-08, 1.263)	NA	NA	NA	NA	NA	NA	NA	NA	No	NA	HPRC,HGSVC,1KG-ONT	No	NA	NA	NA	NA	NA	NA
chr10:124471663	chr10-124471663-allele1234996-1133	INS	1132	NA	0.0045385779122541605,0.0,0.0,0.005964214711729622,0.03169734151329243	0.00124197	LHPP(3.5133e-08, 1.263)	NA	NA	NA	NA	NA	NA	NA	NA	No	NA	HPRC,HGSVC,1KG-ONT	No	NA	NA	NA	NA	NA	NA
chr10:124471727	chr10-124471727-allele1235005-1292	INS	1291	NA	0.0007564296520423601,0.0,0.001984126984126984,0.0,0.0	NA	LHPP(3.5133e-08, 1.263)	NA	NA	NA	NA	NA	NA	NA	NA	No	NA	HPRC,HGSVC,1KG-ONT	No	NA	NA	NA	NA	NA	NA
chr10:124499009	chr10-124499009-allele1235332-1	DEL	4847	NA	0.006051437216338881,0.0,0.0,0.0,0.0010224948875255625	0.00875367	LHPP(3.5133e-08, 1.263)	NA	NA	NA	NA	NA	NA	NA	CTCF_binding_site	No	NA	No	Yes	NA	NA	NA	NA	NA	NA
chr10:124506641	chr10-124506641-allele1235456-1176	INS	1175	NA	0.0007564296520423601,0.0,0.0,0.0,0.0	0.000918741	LHPP(3.5133e-08, 1.263)	NA	NA	NA	NA	NA	NA	NA	NA	No	NA	HGSVC	No	NA	NA	NA	NA	NA	NA
chr10:124506656	chr10-124506656-allele1235458-98	INS	97	NA	0.0015128593040847202,0.0,0.0,0.0,0.0	0.00234988	LHPP(3.5133e-08, 1.263)	NA	NA	NA	NA	NA	NA	NA	NA	No	NA	HPRC,HGSVC	No	NA	NA	NA	NA	NA	NA
chr10:124506656	chr10-124506656-allele1235457-74	INS	73	NA	0.0007564296520423601,0.0,0.0,0.0,0.0	0.000918741	LHPP(3.5133e-08, 1.263)	NA	NA	NA	NA	NA	NA	NA	NA	No	NA	HPRC,HGSVC	No	NA	NA	NA	NA	NA	NA
chr10:124506658	chr10-124506658-allele1235462-1	DEL	219	NA	0.0,0.0,0.0,0.0009940357852882703,0.0	NA	LHPP(3.5133e-08, 1.263)	NA	NA	NA	NA	NA	NA	NA	NA	No	NA	HGSVC,1KG-ONT	No	NA	NA	NA	NA	NA	NA
chr10:124506673	chr10-124506673-allele1235465-1	DEL	170	NA	0.0,0.0,0.0,0.0,0.0010224948875255625	NA	LHPP(3.5133e-08, 1.263)	NA	NA	NA	NA	NA	NA	NA	NA	No	NA	HGSVC,1KG-ONT	No	NA	NA	NA	NA	NA	NA
chr10:124506682	chr10-124506682-allele1235468-1	DEL	560	NA	0.0,0.0,0.0,0.0,0.0010224948875255625	NA	LHPP(3.5133e-08, 1.263)	NA	NA	NA	NA	NA	NA	NA	NA	No	NA	HPRC,HGSVC,1KG-ONT	No	NA	NA	NA	NA	NA	NA
chr10:124506684	chr10-124506684-allele1235473-99	INS	98	NA	0.0,0.0,0.0,0.0009940357852882703,0.0	NA	LHPP(3.5133e-08, 1.263)	NA	NA	NA	NA	NA	NA	NA	NA	No	NA	HPRC,HGSVC	No	NA	NA	NA	NA	NA	NA
chr10:124506715	chr10-124506715-allele1235482-1080	INS	1079	NA	0.0,0.001440922190201729,0.0,0.0,0.006134969325153374	0.000778337	LHPP(3.5133e-08, 1.263)	NA	NA	NA	NA	NA	NA	NA	NA	No	NA	HGSVC	No	NA	NA	NA	NA	NA	NA
chr10:124506744	chr10-124506744-allele1235492-52	INS	51	NA	0.0,0.0,0.008928571428571428,0.004970178926441352,0.003067484662576687	0.00256718	LHPP(3.5133e-08, 1.263)	NA	NA	NA	NA	NA	NA	NA	NA	No	NA	HPRC,HGSVC	No	NA	NA	NA	NA	NA	NA
chr10:124506775	chr10-124506775-allele1235509-1	DEL	413	NA	0.0,0.07636887608069164,0.027777777777777776,0.0009940357852882703,0.0081799591002045	0.0161233	LHPP(3.5133e-08, 1.263)	NA	NA	NA	NA	NA	NA	NA	NA	No	NA	HPRC,HGSVC,1KG-ONT	No	NA	NA	NA	NA	NA	NA
chr10:124506798	chr10-124506798-allele1235523-1000	INS	999	NA	0.0030257186081694403,0.001440922190201729,0.0,0.0,0.003067484662576687	0.000667154	LHPP(3.5133e-08, 1.263)	NA	NA	NA	NA	NA	NA	NA	NA	No	NA	HPRC,HGSVC,1KG-ONT	No	NA	NA	NA	NA	NA	NA
chr10:124506818	chr10-124506818-allele1235529-869	INS	868	NA	0.0007564296520423601,0.0,0.0,0.0,0.0	0.000918741	LHPP(3.5133e-08, 1.263)	NA	NA	NA	NA	NA	NA	NA	NA	No	NA	HPRC,HGSVC,1KG-ONT	No	NA	NA	NA	NA	NA	NA
chr10:124506843	chr10-124506843-allele1235547-51	INS	50	NA	0.0007564296520423601,0.0,0.0,0.0,0.0	0.000918741	LHPP(3.5133e-08, 1.263)	NA	NA	NA	NA	NA	NA	NA	NA	No	NA	HPRC,HGSVC	No	NA	NA	NA	NA	NA	NA
chr10:124506866	chr10-124506866-allele1235561-1	DEL	145	NA	0.0007564296520423601,0.0,0.00496031746031746,0.0,0.002044989775051125	NA	LHPP(3.5133e-08, 1.263)	NA	NA	NA	NA	NA	NA	NA	NA	No	NA	HGSVC,1KG-ONT	No	NA	NA	NA	NA	NA	NA
chr10:124506913	chr10-124506913-allele1235596-1	DEL	169	NA	0.0015128593040847202,0.0,0.0,0.0,0.0	0.00234988	LHPP(3.5133e-08, 1.263)	NA	NA	NA	NA	NA	NA	NA	NA	No	NA	HGSVC,1KG-ONT	No	NA	NA	NA	NA	NA	NA
chr10:124506918	chr10-124506918-allele1235615-143	INS	142	NA	0.0,0.025936599423631124,0.007936507936507936,0.0,0.0	0.00425535	LHPP(3.5133e-08, 1.263)	NA	NA	NA	NA	NA	NA	NA	NA	No	NA	HPRC,HGSVC,1KG-ONT	No	NA	NA	NA	NA	NA	NA
chr10:124506928	chr10-124506928-allele1235621-982	INS	981	NA	0.0,0.0,0.00496031746031746,0.0,0.0	0.000408842	LHPP(3.5133e-08, 1.263)	NA	NA	NA	NA	NA	NA	NA	NA	No	NA	HPRC,HGSVC,1KG-ONT	No	NA	NA	NA	NA	NA	NA
chr10:124506937	chr10-124506937-allele1235625-51	INS	50	NA	0.0,0.0,0.001984126984126984,0.0,0.0	NA	LHPP(3.5133e-08, 1.263)	NA	NA	NA	NA	NA	NA	NA	NA	No	NA	HPRC,HGSVC	No	NA	NA	NA	NA	NA	NA
chr10:124506939	chr10-124506939-allele1235631-613	INS	612	NA	0.0037821482602118004,0.0,0.0,0.0,0.0010224948875255625	0.00462462	LHPP(3.5133e-08, 1.263)	NA	NA	NA	NA	NA	NA	NA	NA	No	NA	HPRC,HGSVC,1KG-ONT	No	NA	NA	NA	NA	NA	NA
chr10:124506987	chr10-124506987-allele1235668-74	INS	73	NA	0.0022692889561270802,0.0,0.0,0.0,0.0	0.00377908	LHPP(3.5133e-08, 1.263)	NA	NA	NA	NA	NA	NA	NA	NA	No	NA	HPRC,HGSVC	No	NA	NA	NA	NA	NA	NA
chr10:124506987	chr10-124506987-allele1235664-268	INS	267	NA	0.0007564296520423601,0.0,0.0,0.0,0.0	0.000918741	LHPP(3.5133e-08, 1.263)	NA	NA	NA	NA	NA	NA	NA	NA	No	NA	HPRC,HGSVC,1KG-ONT	No	NA	NA	NA	NA	NA	NA
chr10:124507010	chr10-124507010-allele1235686-75	INS	74	NA	0.0,0.001440922190201729,0.0,0.002982107355864811,0.0081799591002045	0.00170264	LHPP(3.5133e-08, 1.263)	NA	NA	NA	NA	NA	NA	NA	NA	No	NA	HPRC,HGSVC	No	NA	NA	NA	NA	NA	NA
chr10:124507010	chr10-124507010-allele1235685-124	INS	123	NA	0.0022692889561270802,0.002881844380403458,0.0,0.0,0.0	0.000980669	LHPP(3.5133e-08, 1.263)	NA	NA	NA	NA	NA	NA	NA	NA	No	NA	HPRC,HGSVC,1KG-ONT	No	NA	NA	NA	NA	NA	NA
chr10:124507010	chr10-124507010-allele1235683-2941	INS	2940	NA	0.0007564296520423601,0.0,0.007936507936507936,0.0019880715705765406,0.0	0.000360376	LHPP(3.5133e-08, 1.263)	NA	NA	NA	NA	NA	NA	NA	NA	No	NA	HPRC,HGSVC	No	NA	NA	NA	NA	NA	NA
chr10:124507010	chr10-124507010-allele1235679-318	INS	317	NA	0.0,0.0,0.000992063492063492,0.0,0.0	NA	LHPP(3.5133e-08, 1.263)	NA	NA	NA	NA	NA	NA	NA	NA	No	NA	HPRC,HGSVC,1KG-ONT	No	NA	NA	NA	NA	NA	NA
chr10:124507010	chr10-124507010-allele1235681-2028	INS	2027	NA	0.0045385779122541605,0.005763688760806916,0.0,0.0,0.005112474437627812	0.000223704	LHPP(3.5133e-08, 1.263)	NA	NA	NA	NA	NA	NA	NA	NA	No	NA	HPRC,HGSVC,1KG-ONT	No	NA	NA	NA	NA	NA	NA
chr10:124507010	chr10-124507010-allele1235682-1262	INS	1261	NA	0.0,0.021613832853025938,0.001984126984126984,0.0,0.0	0.00256718	LHPP(3.5133e-08, 1.263)	NA	NA	NA	NA	NA	NA	NA	NA	No	NA	HPRC,HGSVC,1KG-ONT	No	NA	NA	NA	NA	NA	NA
chr10:124507010	chr10-124507010-allele1235680-1365	INS	1364	NA	0.00529500756429652,0.012968299711815562,0.0,0.0009940357852882703,0.0	0.000472985	LHPP(3.5133e-08, 1.263)	NA	NA	NA	NA	NA	NA	NA	NA	No	NA	HPRC,HGSVC,1KG-ONT	No	NA	NA	NA	NA	NA	NA
chr10:124507036	chr10-124507036-allele1235717-4263	INS	4262	NA	0.0,0.0,0.0,0.0,0.00408997955010225	0.000224143	LHPP(3.5133e-08, 1.263)	NA	NA	NA	NA	NA	NA	NA	NA	No	NA	HGSVC	No	NA	NA	NA	NA	NA	NA
chr10:124507062	chr10-124507062-allele1235742-1442	INS	1441	NA	0.0015128593040847202,0.001440922190201729,0.0,0.005964214711729622,0.0	NA	LHPP(3.5133e-08, 1.263)	NA	NA	NA	NA	NA	NA	NA	NA	No	NA	HPRC,HGSVC,1KG-ONT	No	NA	NA	NA	NA	NA	NA
chr10:124507063	chr10-124507063-allele1235744-1473	INS	1472	NA	0.0,0.0,0.0,0.0,0.0081799591002045	0.000963133	LHPP(3.5133e-08, 1.263)	NA	NA	NA	NA	NA	NA	NA	NA	No	NA	HPRC,HGSVC,1KG-ONT	No	NA	NA	NA	NA	NA	NA
chr10:124507063	chr10-124507063-allele1235746-1623	INS	1622	NA	0.0045385779122541605,0.001440922190201729,0.013888888888888888,0.002982107355864811,0.0	NA	LHPP(3.5133e-08, 1.263)	NA	NA	NA	NA	NA	NA	NA	NA	No	NA	HPRC,HGSVC,1KG-ONT	No	NA	NA	NA	NA	NA	NA
chr10:124507063	chr10-124507063-allele1235745-1744	INS	1743	NA	0.0007564296520423601,0.002881844380403458,0.0,0.002982107355864811,0.0010224948875255625	NA	LHPP(3.5133e-08, 1.263)	NA	NA	NA	NA	NA	NA	NA	NA	No	NA	HPRC,HGSVC,1KG-ONT	No	NA	NA	NA	NA	NA	NA
chr10:124507082	chr10-124507082-allele1235760-744	INS	743	NA	0.0007564296520423601,0.0,0.0,0.0,0.0	0.000918741	LHPP(3.5133e-08, 1.263)	NA	NA	NA	NA	NA	NA	NA	NA	No	NA	HPRC,HGSVC,1KG-ONT	No	NA	NA	NA	NA	NA	NA
chr10:124507083	chr10-124507083-allele1235768-99	INS	98	NA	0.0,0.0,0.005952380952380952,0.0,0.0	0.000593574	LHPP(3.5133e-08, 1.263)	NA	NA	NA	NA	NA	NA	NA	NA	No	NA	HPRC,HGSVC	No	NA	NA	NA	NA	NA	NA
chr10:124507083	chr10-124507083-allele1235762-930	INS	929	NA	0.0007564296520423601,0.0,0.002976190476190476,0.0,0.0	NA	LHPP(3.5133e-08, 1.263)	NA	NA	NA	NA	NA	NA	NA	NA	No	NA	HPRC,HGSVC,1KG-ONT	No	NA	NA	NA	NA	NA	NA
chr10:124507083	chr10-124507083-allele1235764-148	INS	147	NA	0.0045385779122541605,0.0345821325648415,0.018849206349206348,0.0009940357852882703,0.00408997955010225	0.00282247	LHPP(3.5133e-08, 1.263)	NA	NA	NA	NA	NA	NA	NA	NA	No	NA	HPRC,HGSVC,1KG-ONT	No	NA	NA	NA	NA	NA	NA
chr10:124507105	chr10-124507105-allele1235789-171	INS	170	NA	0.0030257186081694403,0.0,0.0,0.0,0.0	0.00520636	LHPP(3.5133e-08, 1.263)	NA	NA	NA	NA	NA	NA	NA	NA	No	NA	HPRC,HGSVC,1KG-ONT	No	NA	NA	NA	NA	NA	NA
chr10:124507108	chr10-124507108-allele1235794-1002	INS	1001	NA	0.0015128593040847202,0.0,0.005952380952380952,0.0,0.010224948875255624	0.000604163	LHPP(3.5133e-08, 1.263)	NA	NA	NA	NA	NA	NA	NA	NA	No	NA	HPRC,HGSVC,1KG-ONT	No	NA	NA	NA	NA	NA	NA
chr10:124507108	chr10-124507108-allele1235795-1714	INS	1713	NA	0.0,0.011527377521613832,0.001984126984126984,0.0,0.002044989775051125	0.00170264	LHPP(3.5133e-08, 1.263)	NA	NA	NA	NA	NA	NA	NA	NA	No	NA	HPRC,HGSVC,1KG-ONT	No	NA	NA	NA	NA	NA	NA
chr10:124507111	chr10-124507111-allele1235807-51	INS	50	NA	0.0,0.0,0.001984126984126984,0.0,0.0	NA	LHPP(3.5133e-08, 1.263)	NA	NA	NA	NA	NA	NA	NA	NA	No	NA	HPRC,HGSVC	No	NA	NA	NA	NA	NA	NA
chr10:124507121	chr10-124507121-allele1235811-1	DEL	98	NA	0.0007564296520423601,0.0,0.0,0.0,0.0	0.000918741	LHPP(3.5133e-08, 1.263)	NA	NA	NA	NA	NA	NA	NA	NA	No	NA	HPRC,HGSVC,1KG-ONT	No	NA	NA	NA	NA	NA	NA
chr10:124507132	chr10-124507132-allele1235815-763	INS	762	NA	0.006051437216338881,0.0,0.0,0.0,0.0	0.0108963	LHPP(3.5133e-08, 1.263)	NA	NA	NA	NA	NA	NA	NA	NA	No	NA	HPRC,HGSVC,1KG-ONT	No	NA	NA	NA	NA	NA	NA
chr10:124507136	chr10-124507136-allele1235822-1403	INS	1402	NA	0.0015128593040847202,0.0,0.0,0.0,0.003067484662576687	NA	LHPP(3.5133e-08, 1.263)	NA	NA	NA	NA	NA	NA	NA	NA	No	NA	HPRC,HGSVC,1KG-ONT	No	NA	NA	NA	NA	NA	NA
chr10:124507139	chr10-124507139-allele1235827-2482	INS	2481	NA	0.0,0.012968299711815562,0.00992063492063492,0.0,0.0	0.00299801	LHPP(3.5133e-08, 1.263)	NA	NA	NA	NA	NA	NA	NA	NA	No	NA	HPRC,HGSVC	No	NA	NA	NA	NA	NA	NA
chr10:124507139	chr10-124507139-allele1235828-1597	INS	1596	NA	0.0,0.001440922190201729,0.008928571428571428,0.0009940357852882703,0.0	0.00142414	LHPP(3.5133e-08, 1.263)	NA	NA	NA	NA	NA	NA	NA	NA	No	NA	HPRC,HGSVC,1KG-ONT	No	NA	NA	NA	NA	NA	NA
chr10:124507139	chr10-124507139-allele1235826-2181	INS	2180	NA	0.0030257186081694403,0.0,0.001984126984126984,0.002982107355864811,0.0010224948875255625	NA	LHPP(3.5133e-08, 1.263)	NA	NA	NA	NA	NA	NA	NA	NA	No	NA	HPRC,HGSVC,1KG-ONT	No	NA	NA	NA	NA	NA	NA
chr10:124507157	chr10-124507157-allele1235843-199	INS	198	NA	0.0007564296520423601,0.0,0.0,0.0,0.0	0.000918741	LHPP(3.5133e-08, 1.263)	NA	NA	NA	NA	NA	NA	NA	NA	No	NA	HPRC,HGSVC,1KG-ONT	No	NA	NA	NA	NA	NA	NA
chr10:124507205	chr10-124507205-allele1235874-1	DEL	320	NA	0.0,0.001440922190201729,0.0,0.002982107355864811,0.0	0.000224143	LHPP(3.5133e-08, 1.263)	NA	NA	NA	NA	NA	NA	NA	NA	No	NA	HPRC,HGSVC,1KG-ONT	No	NA	NA	NA	NA	NA	NA
chr10:124507229	chr10-124507229-allele1235893-1199	INS	1198	NA	0.0022692889561270802,0.0,0.006944444444444444,0.0,0.0	NA	LHPP(3.5133e-08, 1.263)	NA	NA	NA	NA	NA	NA	NA	NA	No	NA	HPRC,HGSVC,1KG-ONT	No	NA	NA	NA	NA	NA	NA
chr10:124507234	chr10-124507234-allele1235902-1303	INS	1302	NA	0.0,0.0,0.002976190476190476,0.0,0.0010224948875255625	0.000224143	LHPP(3.5133e-08, 1.263)	NA	NA	NA	NA	NA	NA	NA	NA	No	NA	HPRC,HGSVC,1KG-ONT	No	NA	NA	NA	NA	NA	NA
chr10:124507236	chr10-124507236-allele1235911-2385	INS	2384	NA	0.0007564296520423601,0.005763688760806916,0.002976190476190476,0.005964214711729622,0.0010224948875255625	0.00103615	LHPP(3.5133e-08, 1.263)	NA	NA	NA	NA	NA	NA	NA	NA	No	NA	HPRC,HGSVC	No	NA	NA	NA	NA	NA	NA
chr10:124507236	chr10-124507236-allele1235914-2704	INS	2703	NA	0.0022692889561270802,0.007204610951008645,0.003968253968253968,0.012922465208747515,0.003067484662576687	0.00128288	LHPP(3.5133e-08, 1.263)	NA	NA	NA	NA	NA	NA	NA	NA	No	NA	HPRC,HGSVC	No	NA	NA	NA	NA	NA	NA
chr10:124507236	chr10-124507236-allele1235913-5546	INS	5545	NA	0.0,0.0,0.000992063492063492,0.0,0.003067484662576687	0.000224143	LHPP(3.5133e-08, 1.263)	NA	NA	NA	NA	NA	NA	NA	NA	No	NA	No	No	NA	NA	NA	NA	NA	NA
chr10:124507236	chr10-124507236-allele1235912-589	INS	588	NA	0.0007564296520423601,0.0,0.0,0.0,0.0	0.000918741	LHPP(3.5133e-08, 1.263)	NA	NA	NA	NA	NA	NA	NA	NA	No	NA	HPRC,HGSVC,1KG-ONT	No	NA	NA	NA	NA	NA	NA
chr10:124507236	chr10-124507236-allele1235915-1904	INS	1903	NA	0.0,0.001440922190201729,0.0,0.0,0.0	NA	LHPP(3.5133e-08, 1.263)	NA	NA	NA	NA	NA	NA	NA	NA	No	NA	HPRC,HGSVC,1KG-ONT	No	NA	NA	NA	NA	NA	NA
chr10:124507240	chr10-124507240-allele1235920-75	INS	74	NA	0.0007564296520423601,0.0,0.0,0.0,0.0	0.000918741	LHPP(3.5133e-08, 1.263)	NA	NA	NA	NA	NA	NA	NA	NA	No	NA	HPRC,HGSVC	No	NA	NA	NA	NA	NA	NA
chr10:124507254	chr10-124507254-allele1235923-2855	INS	2854	NA	0.0007564296520423601,0.0,0.0,0.0,0.0	0.000918741	LHPP(3.5133e-08, 1.263)	NA	NA	NA	NA	NA	NA	NA	NA	No	NA	HPRC,HGSVC	No	NA	NA	NA	NA	NA	NA
chr10:124507256	chr10-124507256-allele1235935-1989	INS	1988	NA	0.0037821482602118004,0.001440922190201729,0.0,0.0,0.0	0.00462462	LHPP(3.5133e-08, 1.263)	NA	NA	NA	NA	NA	NA	NA	NA	No	NA	HPRC,HGSVC,1KG-ONT	No	NA	NA	NA	NA	NA	NA
chr10:124507256	chr10-124507256-allele1235934-1546	INS	1545	NA	0.0,0.001440922190201729,0.0,0.0,0.0	NA	LHPP(3.5133e-08, 1.263)	NA	NA	NA	NA	NA	NA	NA	NA	No	NA	HPRC,HGSVC,1KG-ONT	No	NA	NA	NA	NA	NA	NA
chr10:124507256	chr10-124507256-allele1235929-2156	INS	2155	NA	0.0022692889561270802,0.0,0.000992063492063492,0.0,0.0	0.0019853	LHPP(3.5133e-08, 1.263)	NA	NA	NA	NA	NA	NA	NA	NA	No	NA	HPRC,HGSVC,1KG-ONT	No	NA	NA	NA	NA	NA	NA
chr10:124507256	chr10-124507256-allele1235928-954	INS	953	NA	0.0022692889561270802,0.0,0.0,0.0,0.0	0.00377908	LHPP(3.5133e-08, 1.263)	NA	NA	NA	NA	NA	NA	NA	NA	No	NA	HPRC,HGSVC,1KG-ONT	No	NA	NA	NA	NA	NA	NA
chr10:124507256	chr10-124507256-allele1235930-788	INS	787	NA	0.0,0.004322766570605188,0.0248015873015873,0.0,0.018404907975460124	0.00794204	LHPP(3.5133e-08, 1.263)	NA	NA	NA	NA	NA	NA	NA	NA	No	NA	HPRC,HGSVC,1KG-ONT	No	NA	NA	NA	NA	NA	NA
chr10:124507256	chr10-124507256-allele1235931-1818	INS	1817	NA	0.0022692889561270802,0.002881844380403458,0.0,0.0,0.0010224948875255625	0.000371588	LHPP(3.5133e-08, 1.263)	NA	NA	NA	NA	NA	NA	NA	NA	No	NA	HPRC,HGSVC,1KG-ONT	No	NA	NA	NA	NA	NA	NA
chr10:124507259	chr10-124507259-allele1235946-221	INS	220	NA	0.0,0.001440922190201729,0.0,0.0,0.0	NA	LHPP(3.5133e-08, 1.263)	NA	NA	NA	NA	NA	NA	NA	NA	No	NA	HPRC,HGSVC	No	NA	NA	NA	NA	NA	NA
chr10:124507259	chr10-124507259-allele1235941-1643	INS	1642	NA	0.0007564296520423601,0.0,0.0,0.0019880715705765406,0.0	NA	LHPP(3.5133e-08, 1.263)	NA	NA	NA	NA	NA	NA	NA	NA	No	NA	HPRC,HGSVC,1KG-ONT	No	NA	NA	NA	NA	NA	NA
chr10:124507259	chr10-124507259-allele1235940-294	INS	293	NA	0.0,0.008645533141210375,0.002976190476190476,0.0009940357852882703,0.0010224948875255625	0.00151771	LHPP(3.5133e-08, 1.263)	NA	NA	NA	NA	NA	NA	NA	NA	No	NA	HPRC,HGSVC,1KG-ONT	No	NA	NA	NA	NA	NA	NA
chr10:124507279	chr10-124507279-allele1235957-1011	INS	1010	NA	0.0,0.002881844380403458,0.0,0.0,0.0	NA	LHPP(3.5133e-08, 1.263)	NA	NA	NA	NA	NA	NA	NA	NA	No	NA	HPRC,HGSVC,1KG-ONT	No	NA	NA	NA	NA	NA	NA
chr10:124507284	chr10-124507284-allele1235976-1	DEL	541	NA	0.0,0.0,0.0,0.0,0.003067484662576687	3.94758e-05	LHPP(3.5133e-08, 1.263)	NA	NA	NA	NA	NA	NA	NA	NA	No	NA	HPRC,HGSVC,1KG-ONT	No	NA	NA	NA	NA	NA	NA
chr10:124507284	chr10-124507284-allele1235972-1227	INS	1226	NA	0.0022692889561270802,0.007204610951008645,0.000992063492063492,0.0,0.0	NA	LHPP(3.5133e-08, 1.263)	NA	NA	NA	NA	NA	NA	NA	NA	No	NA	HPRC,HGSVC,1KG-ONT	No	NA	NA	NA	NA	NA	NA
chr10:124507284	chr10-124507284-allele1235971-1692	INS	1691	NA	0.0,0.002881844380403458,0.002976190476190476,0.0019880715705765406,0.002044989775051125	0.0010336	LHPP(3.5133e-08, 1.263)	NA	NA	NA	NA	NA	NA	NA	NA	No	NA	HPRC,HGSVC,1KG-ONT	No	NA	NA	NA	NA	NA	NA
chr10:124507329	chr10-124507329-allele1236009-226	INS	225	NA	0.0,0.0,0.0,0.0019880715705765406,0.0	NA	LHPP(3.5133e-08, 1.263)	NA	NA	NA	NA	NA	NA	NA	NA	No	NA	HPRC,HGSVC,1KG-ONT	No	NA	NA	NA	NA	NA	NA
chr10:124507340	chr10-124507340-allele1236026-125	INS	124	NA	0.0,0.0,0.0,0.0019880715705765406,0.0	NA	LHPP(3.5133e-08, 1.263)	NA	NA	NA	NA	NA	NA	NA	NA	No	NA	HPRC,HGSVC,1KG-ONT	No	NA	NA	NA	NA	NA	NA
chr10:124507352	chr10-124507352-allele1236029-100	INS	99	NA	0.0,0.0,0.0,0.0,0.00408997955010225	0.000224143	LHPP(3.5133e-08, 1.263)	NA	NA	NA	NA	NA	NA	NA	NA	No	NA	HPRC,HGSVC,1KG-ONT	No	NA	NA	NA	NA	NA	NA
chr10:124507377	chr10-124507377-allele1236045-1	DEL	419	NA	0.0007564296520423601,0.002881844380403458,0.0,0.0,0.0	NA	LHPP(3.5133e-08, 1.263)	NA	NA	NA	NA	NA	NA	NA	NA	No	NA	HPRC,HGSVC,1KG-ONT	No	NA	NA	NA	NA	NA	NA
chr10:124507389	chr10-124507389-allele1236062-75	INS	74	NA	0.0007564296520423601,0.0,0.0,0.004970178926441352,0.0	NA	LHPP(3.5133e-08, 1.263)	NA	NA	NA	NA	NA	NA	NA	NA	No	NA	HPRC,HGSVC,1KG-ONT	No	NA	NA	NA	NA	NA	NA
chr10:124507401	chr10-124507401-allele1236070-467	INS	466	NA	0.0,0.0,0.0,0.0,0.0010224948875255625	NA	LHPP(3.5133e-08, 1.263)	NA	NA	NA	NA	NA	NA	NA	NA	No	NA	HPRC,HGSVC,1KG-ONT	No	NA	NA	NA	NA	NA	NA
chr10:124507401	chr10-124507401-allele1236071-202	INS	201	NA	0.0015128593040847202,0.0,0.0,0.0,0.0	0.00234988	LHPP(3.5133e-08, 1.263)	NA	NA	NA	NA	NA	NA	NA	NA	No	NA	HPRC,HGSVC,1KG-ONT	No	NA	NA	NA	NA	NA	NA
chr10:124507402	chr10-124507402-allele1236075-415	INS	414	NA	0.006051437216338881,0.0,0.0,0.0,0.0	0.0108963	LHPP(3.5133e-08, 1.263)	NA	NA	NA	NA	NA	NA	NA	NA	No	NA	HPRC,HGSVC,1KG-ONT	No	NA	NA	NA	NA	NA	NA
chr10:124507406	chr10-124507406-allele1236087-1502	INS	1501	NA	0.0007564296520423601,0.0,0.0,0.0009940357852882703,0.0	NA	LHPP(3.5133e-08, 1.263)	NA	NA	NA	NA	NA	NA	NA	NA	No	NA	HPRC,HGSVC,1KG-ONT	No	NA	NA	NA	NA	NA	NA
chr10:124507458	chr10-124507458-allele1236133-442	INS	441	NA	0.0,0.0,0.0,0.0019880715705765406,0.0	NA	LHPP(3.5133e-08, 1.263)	NA	NA	NA	NA	NA	NA	NA	NA	No	NA	HPRC,HGSVC,1KG-ONT	No	NA	NA	NA	NA	NA	NA
chr10:124507458	chr10-124507458-allele1236134-519	INS	518	NA	0.0,0.0,0.0,0.0,0.011247443762781187	0.00151771	LHPP(3.5133e-08, 1.263)	NA	NA	NA	NA	NA	NA	NA	NA	No	NA	HPRC,HGSVC,1KG-ONT	No	NA	NA	NA	NA	NA	NA
chr10:124507463	chr10-124507463-allele1236139-468	INS	467	NA	0.0015128593040847202,0.0,0.0,0.0,0.0	0.00234988	LHPP(3.5133e-08, 1.263)	NA	NA	NA	NA	NA	NA	NA	NA	No	NA	HPRC,HGSVC,1KG-ONT	No	NA	NA	NA	NA	NA	NA
chr10:124507463	chr10-124507463-allele1236141-125	INS	124	NA	0.0007564296520423601,0.0,0.0,0.0009940357852882703,0.0	NA	LHPP(3.5133e-08, 1.263)	NA	NA	NA	NA	NA	NA	NA	NA	No	NA	HPRC,HGSVC	No	NA	NA	NA	NA	NA	NA
chr10:124507503	chr10-124507503-allele1236165-1	DEL	174	NA	0.0,0.002881844380403458,0.0,0.0009940357852882703,0.0	3.94758e-05	LHPP(3.5133e-08, 1.263)	NA	NA	NA	NA	NA	NA	NA	NA	No	NA	HGSVC,1KG-ONT	No	NA	NA	NA	NA	NA	NA
chr10:124507525	chr10-124507525-allele1236181-73	INS	72	NA	0.0007564296520423601,0.01440922190201729,0.00496031746031746,0.0009940357852882703,0.0081799591002045	0.00281781	LHPP(3.5133e-08, 1.263)	NA	NA	NA	NA	NA	NA	NA	NA	No	NA	HPRC,HGSVC,1KG-ONT	No	NA	NA	NA	NA	NA	NA
chr10:124507525	chr10-124507525-allele1236183-512	INS	511	NA	0.0,0.0,0.0,0.004970178926441352,0.0	0.000408842	LHPP(3.5133e-08, 1.263)	NA	NA	NA	NA	NA	NA	NA	NA	No	NA	HPRC,HGSVC,1KG-ONT	No	NA	NA	NA	NA	NA	NA
chr10:124507526	chr10-124507526-allele1236188-675	INS	674	NA	0.0007564296520423601,0.0,0.013888888888888888,0.0,0.005112474437627812	0.0018662	LHPP(3.5133e-08, 1.263)	NA	NA	NA	NA	NA	NA	NA	NA	No	NA	HPRC,HGSVC,1KG-ONT	No	NA	NA	NA	NA	NA	NA
chr10:124507530	chr10-124507530-allele1236199-219	INS	218	NA	0.00832072617246596,0.001440922190201729,0.0,0.0,0.0	0.0129393	LHPP(3.5133e-08, 1.263)	NA	NA	NA	NA	NA	NA	NA	NA	No	NA	HPRC,HGSVC,1KG-ONT	No	NA	NA	NA	NA	NA	NA
chr10:124507532	chr10-124507532-allele1236200-99	INS	98	NA	0.0,0.0,0.0,0.0019880715705765406,0.0	NA	LHPP(3.5133e-08, 1.263)	NA	NA	NA	NA	NA	NA	NA	NA	No	NA	HPRC,HGSVC,1KG-ONT	No	NA	NA	NA	NA	NA	NA
chr10:124507550	chr10-124507550-allele1236209-342	INS	341	NA	0.009077155824508321,0.001440922190201729,0.0,0.0,0.0	0.0143383	LHPP(3.5133e-08, 1.263)	NA	NA	NA	NA	NA	NA	NA	NA	No	NA	HPRC,HGSVC,1KG-ONT	No	NA	NA	NA	NA	NA	NA
chr10:124507574	chr10-124507574-allele1236221-99	INS	98	NA	0.0,0.0,0.0,0.0009940357852882703,0.0	NA	LHPP(3.5133e-08, 1.263)	NA	NA	NA	NA	NA	NA	NA	NA	No	NA	HPRC,HGSVC,1KG-ONT	No	NA	NA	NA	NA	NA	NA
chr10:124507611	chr10-124507611-allele1236251-74	INS	73	NA	0.0022692889561270802,0.0,0.0,0.0,0.0	0.00377908	LHPP(3.5133e-08, 1.263)	NA	NA	NA	NA	NA	NA	NA	NA	No	NA	HPRC,HGSVC,1KG-ONT	No	NA	NA	NA	NA	NA	NA
chr10:124507612	chr10-124507612-allele1236256-146	INS	145	NA	0.0015128593040847202,0.0,0.0,0.0,0.0	0.00234988	LHPP(3.5133e-08, 1.263)	NA	NA	NA	NA	NA	NA	NA	NA	No	NA	HPRC,HGSVC	No	NA	NA	NA	NA	NA	NA
chr10:124507623	chr10-124507623-allele1236257-1	DEL	50	NA	0.0007564296520423601,0.0,0.0,0.0009940357852882703,0.0010224948875255625	NA	LHPP(3.5133e-08, 1.263)	NA	NA	NA	NA	NA	NA	NA	NA	No	NA	HPRC,HGSVC	No	NA	NA	NA	NA	NA	NA
chr10:124507627	chr10-124507627-allele1236262-246	INS	245	NA	0.0,0.002881844380403458,0.0,0.0009940357852882703,0.003067484662576687	0.000593574	LHPP(3.5133e-08, 1.263)	NA	NA	NA	NA	NA	NA	NA	NA	No	NA	HPRC,HGSVC,1KG-ONT	No	NA	NA	NA	NA	NA	NA
chr10:124507629	chr10-124507629-allele1236267-146	INS	145	NA	0.0007564296520423601,0.0,0.0,0.0,0.0	0.000918741	LHPP(3.5133e-08, 1.263)	NA	NA	NA	NA	NA	NA	NA	NA	No	NA	HPRC,HGSVC	No	NA	NA	NA	NA	NA	NA
chr10:124507722	chr10-124507722-allele1236324-1	DEL	74	NA	0.0022692889561270802,0.0,0.0,0.0,0.002044989775051125	0.000980669	LHPP(3.5133e-08, 1.263)	NA	NA	NA	NA	NA	NA	NA	NA	No	NA	HPRC,HGSVC	No	NA	NA	NA	NA	NA	NA
chr10:124507726	chr10-124507726-allele1236330-76	INS	75	NA	0.0007564296520423601,0.0,0.0,0.0,0.0	0.000918741	LHPP(3.5133e-08, 1.263)	NA	NA	NA	NA	NA	NA	NA	NA	No	NA	HPRC,HGSVC,1KG-ONT	Yes	NA	NA	NA	NA	NA	NA
chr10:124507795	chr10-124507795-allele1236365-76	INS	75	NA	0.0007564296520423601,0.0,0.003968253968253968,0.0,0.014314928425357873	0.0017395	LHPP(3.5133e-08, 1.263)	NA	NA	NA	NA	NA	NA	NA	NA	No	NA	HPRC,HGSVC,1KG-ONT	Yes	NA	NA	NA	NA	NA	NA
chr10:124507796	chr10-124507796-allele1236378-74	INS	73	NA	0.0022692889561270802,0.0,0.0,0.005964214711729622,0.0	NA	LHPP(3.5133e-08, 1.263)	NA	NA	NA	NA	NA	NA	NA	NA	No	NA	HPRC,HGSVC,1KG-ONT	Yes	NA	NA	NA	NA	NA	NA
chr10:124507796	chr10-124507796-allele1236372-369	INS	368	NA	0.0,0.0,0.005952380952380952,0.0,0.0	0.000422056	LHPP(3.5133e-08, 1.263)	NA	NA	NA	NA	NA	NA	NA	NA	No	NA	HPRC,HGSVC,1KG-ONT	Yes	NA	NA	NA	NA	NA	NA
chr10:124507796	chr10-124507796-allele1236369-122	INS	121	NA	0.0,0.008645533141210375,0.0,0.0,0.0	0.000593574	LHPP(3.5133e-08, 1.263)	NA	NA	NA	NA	NA	NA	NA	NA	No	NA	HPRC,HGSVC	Yes	NA	NA	NA	NA	NA	NA
chr10:124507796	chr10-124507796-allele1236370-244	INS	243	NA	0.0,0.001440922190201729,0.0,0.0,0.0	NA	LHPP(3.5133e-08, 1.263)	NA	NA	NA	NA	NA	NA	NA	NA	No	NA	HPRC,HGSVC,1KG-ONT	Yes	NA	NA	NA	NA	NA	NA
chr10:124507796	chr10-124507796-allele1236386-74	INS	73	NA	0.0,0.001440922190201729,0.0,0.0,0.0	NA	LHPP(3.5133e-08, 1.263)	NA	NA	NA	NA	NA	NA	NA	NA	No	NA	HPRC,HGSVC,1KG-ONT	Yes	NA	NA	NA	NA	NA	NA
chr10:124507796	chr10-124507796-allele1236384-319	INS	318	NA	0.0022692889561270802,0.0,0.0,0.0,0.0	0.00377908	LHPP(3.5133e-08, 1.263)	NA	NA	NA	NA	NA	NA	NA	NA	No	NA	HPRC,HGSVC,1KG-ONT	Yes	NA	NA	NA	NA	NA	NA
chr10:124507796	chr10-124507796-allele1236388-172	INS	171	NA	0.0,0.001440922190201729,0.0,0.0,0.0	NA	LHPP(3.5133e-08, 1.263)	NA	NA	NA	NA	NA	NA	NA	NA	No	NA	HPRC,HGSVC,1KG-ONT	Yes	NA	NA	NA	NA	NA	NA
chr10:124507800	chr10-124507800-allele1236396-420	INS	419	NA	0.0,0.0,0.0,0.0009940357852882703,0.0	NA	LHPP(3.5133e-08, 1.263)	NA	NA	NA	NA	NA	NA	NA	NA	No	NA	HPRC,HGSVC,1KG-ONT	Yes	NA	NA	NA	NA	NA	NA
chr10:124507800	chr10-124507800-allele1236399-175	INS	174	NA	0.0015128593040847202,0.0,0.0,0.0,0.0	0.00234988	LHPP(3.5133e-08, 1.263)	NA	NA	NA	NA	NA	NA	NA	NA	No	NA	HPRC,HGSVC,1KG-ONT	Yes	NA	NA	NA	NA	NA	NA
chr10:124507824	chr10-124507824-allele1236411-74	INS	73	NA	0.0007564296520423601,0.0,0.0,0.0,0.0	0.000918741	LHPP(3.5133e-08, 1.263)	NA	NA	NA	NA	NA	NA	NA	NA	No	NA	HPRC,HGSVC,1KG-ONT	Yes	NA	NA	NA	NA	NA	NA
chr10:124507825	chr10-124507825-allele1236422-816	INS	815	NA	0.0,0.0,0.0,0.0,0.0010224948875255625	NA	LHPP(3.5133e-08, 1.263)	NA	NA	NA	NA	NA	NA	NA	NA	No	NA	HPRC,HGSVC	No	NA	NA	NA	NA	NA	NA
chr10:124507825	chr10-124507825-allele1236425-2298	INS	2297	NA	0.0,0.005763688760806916,0.00496031746031746,0.0,0.0	0.00114796	LHPP(3.5133e-08, 1.263)	NA	NA	NA	NA	NA	NA	NA	NA	No	NA	HGSVC	No	NA	NA	NA	NA	NA	NA
chr10:124507825	chr10-124507825-allele1236421-74	INS	73	NA	0.0,0.0,0.006944444444444444,0.0009940357852882703,0.0	0.000834484	LHPP(3.5133e-08, 1.263)	NA	NA	NA	NA	NA	NA	NA	NA	No	NA	HPRC,HGSVC,1KG-ONT	Yes	NA	NA	NA	NA	NA	NA
chr10:124507833	chr10-124507833-allele1236436-269	INS	268	NA	0.0007564296520423601,0.004322766570605188,0.007936507936507936,0.014910536779324055,0.0010224948875255625	0.00332595	LHPP(3.5133e-08, 1.263)	NA	NA	NA	NA	NA	NA	NA	NA	No	NA	HPRC,HGSVC,1KG-ONT	Yes	NA	NA	NA	NA	NA	NA
chr10:124507833	chr10-124507833-allele1236438-98	INS	97	NA	0.0,0.0,0.0,0.003976143141153081,0.0010224948875255625	0.000408842	LHPP(3.5133e-08, 1.263)	NA	NA	NA	NA	NA	NA	NA	NA	No	NA	HPRC,HGSVC,1KG-ONT	Yes	NA	NA	NA	NA	NA	NA
chr10:124507845	chr10-124507845-allele1236440-77	INS	76	NA	0.0007564296520423601,0.0,0.0,0.004970178926441352,0.0010224948875255625	NA	LHPP(3.5133e-08, 1.263)	NA	NA	NA	NA	NA	NA	NA	NA	No	NA	HPRC,HGSVC,1KG-ONT	Yes	NA	NA	NA	NA	NA	NA
chr10:124507857	chr10-124507857-allele1236453-198	INS	197	NA	0.0007564296520423601,0.0,0.0,0.0,0.0	0.000918741	LHPP(3.5133e-08, 1.263)	NA	NA	NA	NA	NA	NA	NA	NA	No	NA	HPRC,HGSVC,1KG-ONT	Yes	NA	NA	NA	NA	NA	NA
chr10:124507870	chr10-124507870-allele1236460-95	INS	94	NA	0.0015128593040847202,0.0,0.0,0.0,0.0	0.00234988	LHPP(3.5133e-08, 1.263)	NA	NA	NA	NA	NA	NA	NA	NA	No	NA	HPRC,HGSVC,1KG-ONT	Yes	NA	NA	NA	NA	NA	NA
chr10:124507894	chr10-124507894-allele1236474-171	INS	170	NA	0.0,0.001440922190201729,0.0,0.006958250497017893,0.007157464212678937	0.0022576	LHPP(3.5133e-08, 1.263)	NA	NA	NA	NA	NA	NA	NA	NA	No	NA	HPRC,HGSVC,1KG-ONT	Yes	NA	NA	NA	NA	NA	NA
chr10:124507894	chr10-124507894-allele1236472-171	INS	170	NA	0.0,0.002881844380403458,0.0,0.0,0.0	NA	LHPP(3.5133e-08, 1.263)	NA	NA	NA	NA	NA	NA	NA	NA	No	NA	HPRC,HGSVC,1KG-ONT	Yes	NA	NA	NA	NA	NA	NA
chr10:124507894	chr10-124507894-allele1236476-74	INS	73	NA	0.0,0.0,0.001984126984126984,0.0,0.00408997955010225	0.000593574	LHPP(3.5133e-08, 1.263)	NA	NA	NA	NA	NA	NA	NA	NA	No	NA	HPRC,HGSVC,1KG-ONT	Yes	NA	NA	NA	NA	NA	NA
chr10:124507898	chr10-124507898-allele1236481-806	INS	805	NA	0.0,0.0,0.0,0.0019880715705765406,0.0010224948875255625	3.94758e-05	LHPP(3.5133e-08, 1.263)	NA	NA	NA	NA	NA	NA	NA	NA	No	NA	HPRC,HGSVC	No	NA	NA	NA	NA	NA	NA
chr10:124507907	chr10-124507907-allele1236485-51	INS	50	NA	0.01059001512859304,0.001440922190201729,0.000992063492063492,0.0,0.003067484662576687	0.0106985	LHPP(3.5133e-08, 1.263)	NA	NA	NA	NA	NA	NA	NA	NA	No	NA	HPRC,HGSVC	Yes	NA	NA	NA	NA	NA	NA
chr10:124551016	chr10-124551016-allele1237042-1	DEL	942	NA	0.0007564296520423601,0.0,0.0,0.0,0.0010224948875255625	NA	LHPP(3.5133e-08, 1.263)	NA	NA	NA	NA	NA	NA	NA	NA	No	NA	No	Yes	NA	NA	NA	NA	NA	NA
chr10:124577676	chr10-124577676-allele1237378-79	INS	78	NA	0.018910741301059002,0.005763688760806916,0.012896825396825396,0.002982107355864811,0.005112474437627812	0.00690412	LHPP(3.5133e-08, 1.263)	NA	NA	NA	NA	NA	NA	NA	NA	No	NA	HPRC,HGSVC	Yes	NA	NA	NA	NA	NA	NA
chr10:124577676	chr10-124577676-allele1237377-53	INS	52	0.937701	0.059757942511346446,0.24351585014409222,0.30753968253968256,0.21868787276341947,0.3558282208588957	0.132169	LHPP(3.5133e-08, 1.263)	NA	NA	NA	NA	NA	NA	NA	NA	No	NA	HPRC,HGSVC,1KG-ONT	Yes	ENSG00000065154.12(0.048164497287339854)	Height(LHPP, rs4962665, 2E-148, 0.6172928261577789),Height(LHPP, rs10901777, 1E-18, 0.6111328604780721)	Abnormal auditory perception(3.60%, 0.85%, 4.37, [1.32;14.53], 0.022109),Anemia(19.42%, 27.64%, 0.63, [0.4;0.99], 0.045578),Benign intracranial hypertension(3.60%, 0.99%, 3.74, [1.17;11.97], 0.032994),Callosity(0.72%, 4.51%, 0.15, [0.02;1.13], 0.030148),Depressive disorder(12.95%, 20.31%, 0.58, [0.34;0.99], 0.045009),Diastolic heart failure(3.60%, 0.99%, 3.74, [1.17;11.97], 0.032994),Dysfunction of eustachian tube(3.60%, 1.13%, 3.27, [1.05;10.15], 0.046704),Enthesopathy(2.16%, 6.63%, 0.31, [0.1;1.01], 0.046753),Essential hypertension(41.73%, 53.17%, 0.63, [0.44;0.91], 0.0157),Infection caused by Escherichia coli(3.60%, 1.13%, 3.27, [1.05;10.15], 0.046704),Knee joint effusion(2.88%, 8.60%, 0.32, [0.11;0.88], 0.021834),Localized osteoarthrosis uncertain if primary OR secondary(2.16%, 6.77%, 0.3, [0.09;0.99], 0.032414),Lumbago with sciatica(2.88%, 8.89%, 0.3, [0.11;0.85], 0.01502),Lumbar radiculopathy(3.60%, 9.03%, 0.38, [0.15;0.95], 0.039853),Multiple sclerosis(3.60%, 1.13%, 3.27, [1.05;10.15], 0.046704),Onychomycosis due to dermatophyte(5.04%, 10.86%, 0.44, [0.2;0.97], 0.042131),Osteoarthritis of knee(10.79%, 20.17%, 0.48, [0.27;0.84], 0.008581),Refractory migraine without aura(3.60%, 0.99%, 3.74, [1.17;11.97], 0.032994),Erectile dysfunction(4.88%, 20.90%, 0.19, [0.05;0.84], 0.012983)	NA	NA	NA
chr10:124610354	chr10-124610354-allele1237878-298	INS	297	NA	0.031013615733736764,0.005763688760806916,0.0,0.0,0.0	0.0483009	LHPP(3.5133e-08, 1.263)	NA	NA	NA	NA	NA	NA	NA	enhancer	No	NA	HPRC,HGSVC,1KG-ONT	Yes	NA	NA	NA	NA	NA	NA
chr10:124610389	chr10-124610389-allele1237897-1	DEL	123	NA	0.0015128593040847202,0.0,0.0,0.0,0.0	0.00234988	LHPP(3.5133e-08, 1.263)	NA	NA	NA	NA	NA	NA	NA	enhancer	No	NA	HPRC	No	NA	NA	NA	NA	NA	NA
chr10:124610410	chr10-124610410-allele1237900-376	INS	375	NA	0.015128593040847202,0.002881844380403458,0.000992063492063492,0.0,0.017382413087934562	0.0053365	LHPP(3.5133e-08, 1.263)	NA	NA	NA	NA	NA	NA	NA	enhancer	No	NA	HPRC,HGSVC,1KG-ONT	Yes	NA	NA	NA	NA	NA	NA
chr10:124610416	chr10-124610416-allele1237904-637	INS	636	NA	0.0037821482602118004,0.0,0.0,0.0,0.0	0.00663171	LHPP(3.5133e-08, 1.263)	NA	NA	NA	NA	NA	NA	NA	enhancer	No	NA	HPRC,HGSVC,1KG-ONT	No	NA	NA	NA	NA	NA	NA
chr10:124610416	chr10-124610416-allele1237905-511	INS	510	NA	0.0030257186081694403,0.0,0.007936507936507936,0.0,0.002044989775051125	NA	LHPP(3.5133e-08, 1.263)	NA	NA	NA	NA	NA	NA	NA	enhancer	No	NA	HPRC,HGSVC,1KG-ONT	Yes	NA	NA	NA	NA	NA	NA
chr10:124610422	chr10-124610422-allele1237910-265	INS	264	NA	0.0007564296520423601,0.012968299711815562,0.003968253968253968,0.017892644135188866,0.013292433537832311	0.00646215	LHPP(3.5133e-08, 1.263)	NA	NA	NA	NA	NA	NA	NA	enhancer	No	NA	HPRC,HGSVC,1KG-ONT	Yes	NA	NA	NA	NA	NA	NA
chr10:124610422	chr10-124610422-allele1237911-1009	INS	1008	NA	0.00680786686838124,0.004322766570605188,0.005952380952380952,0.006958250497017893,0.011247443762781187	NA	LHPP(3.5133e-08, 1.263)	NA	NA	NA	NA	NA	NA	NA	enhancer	No	NA	HPRC,HGSVC,1KG-ONT	No	NA	NA	NA	NA	NA	NA
chr10:124610422	chr10-124610422-allele1237919-502	INS	501	NA	0.0037821482602118004,0.0,0.0,0.0,0.0	0.00663171	LHPP(3.5133e-08, 1.263)	NA	NA	NA	NA	NA	NA	NA	enhancer	No	NA	HPRC,HGSVC,1KG-ONT	Yes	NA	NA	NA	NA	NA	NA
chr10:124610422	chr10-124610422-allele1237913-1500	INS	1499	NA	0.0045385779122541605,0.0,0.000992063492063492,0.0009940357852882703,0.0	0.00448129	LHPP(3.5133e-08, 1.263)	NA	NA	NA	NA	NA	NA	NA	enhancer	No	NA	HPRC,1KG-ONT	No	NA	NA	NA	NA	NA	NA
chr10:124610422	chr10-124610422-allele1237917-496	INS	495	NA	0.0,0.024495677233429394,0.001984126984126984,0.02882703777335984,0.010224948875255624	0.0102085	LHPP(3.5133e-08, 1.263)	NA	NA	NA	NA	NA	NA	NA	enhancer	No	NA	HPRC,HGSVC,1KG-ONT	Yes	NA	NA	NA	NA	NA	NA
chr10:124610422	chr10-124610422-allele1237920-469	INS	468	NA	0.0015128593040847202,0.0,0.0,0.0,0.0	0.00234988	LHPP(3.5133e-08, 1.263)	NA	NA	NA	NA	NA	NA	NA	enhancer	No	NA	HPRC,HGSVC,1KG-ONT	Yes	NA	NA	NA	NA	NA	NA
chr10:124610422	chr10-124610422-allele1237909-403	INS	402	NA	0.0007564296520423601,0.0,0.0,0.0,0.0	0.000918741	LHPP(3.5133e-08, 1.263)	NA	NA	NA	NA	NA	NA	NA	enhancer	No	NA	HPRC,HGSVC,1KG-ONT	Yes	NA	NA	NA	NA	NA	NA
chr10:124610422	chr10-124610422-allele1237908-232	INS	231	NA	0.13767019667170954,0.018731988472622477,0.002976190476190476,0.019880715705765408,0.05521472392638037	0.11557	LHPP(3.5133e-08, 1.263)	NA	NA	NA	NA	NA	NA	NA	enhancer	No	NA	HPRC,HGSVC,1KG-ONT	Yes	NA	NA	NA	NA	NA	NA
chr10:124610422	chr10-124610422-allele1237916-397	INS	396	NA	0.03252647503782148,0.08069164265129683,0.030753968253968252,0.06560636182902585,0.05930470347648262	0.00579585	LHPP(3.5133e-08, 1.263)	NA	NA	NA	NA	NA	NA	NA	enhancer	No	NA	HPRC,HGSVC,1KG-ONT	Yes	NA	NA	NA	NA	NA	NA
chr10:124610422	chr10-124610422-allele1237914-1956	INS	1955	NA	0.014372163388804841,0.0,0.0,0.0009940357852882703,0.0	0.0240751	LHPP(3.5133e-08, 1.263)	NA	NA	NA	NA	NA	NA	NA	enhancer	No	NA	HPRC,1KG-ONT	No	NA	NA	NA	NA	NA	NA
chr10:124610422	chr10-124610422-allele1237921-364	INS	363	NA	0.0022692889561270802,0.0,0.0,0.0,0.002044989775051125	0.000980669	LHPP(3.5133e-08, 1.263)	NA	NA	NA	NA	NA	NA	NA	enhancer	No	NA	HPRC,HGSVC,1KG-ONT	Yes	NA	NA	NA	NA	NA	NA
chr10:124610422	chr10-124610422-allele1237923-331	INS	330	NA	0.0022692889561270802,0.0,0.0,0.0009940357852882703,0.0010224948875255625	0.000980669	LHPP(3.5133e-08, 1.263)	NA	NA	NA	NA	NA	NA	NA	enhancer	No	NA	HPRC,HGSVC,1KG-ONT	Yes	NA	NA	NA	NA	NA	NA
chr10:124610422	chr10-124610422-allele1237924-385	INS	384	NA	0.0015128593040847202,0.0,0.0,0.0,0.0	0.00234988	LHPP(3.5133e-08, 1.263)	NA	NA	NA	NA	NA	NA	NA	enhancer	No	NA	HPRC,HGSVC,1KG-ONT	Yes	NA	NA	NA	NA	NA	NA
chr10:124610433	chr10-124610433-allele1237927-642	INS	641	NA	0.01059001512859304,0.07492795389048991,0.0496031746031746,0.0437375745526839,0.05725971370143149	0.0228125	LHPP(3.5133e-08, 1.263)	NA	NA	NA	NA	NA	NA	NA	enhancer	No	NA	HPRC,HGSVC,1KG-ONT	No	NA	NA	NA	NA	NA	NA
chr10:124610449	chr10-124610449-allele1237936-88	INS	87	NA	0.0,0.0,0.005952380952380952,0.0,0.002044989775051125	0.000834484	LHPP(3.5133e-08, 1.263)	NA	NA	NA	NA	NA	NA	NA	enhancer	No	NA	HPRC,HGSVC	Yes	NA	NA	NA	NA	NA	NA
chr10:124610449	chr10-124610449-allele1237933-484	INS	483	NA	0.0,0.0,0.010912698412698412,0.0009940357852882703,0.0010224948875255625	0.00188759	LHPP(3.5133e-08, 1.263)	NA	NA	NA	NA	NA	NA	NA	enhancer	No	NA	HPRC,HGSVC,1KG-ONT	Yes	NA	NA	NA	NA	NA	NA
chr10:124610449	chr10-124610449-allele1237934-598	INS	597	NA	0.0007564296520423601,0.0,0.0,0.0,0.0010224948875255625	NA	LHPP(3.5133e-08, 1.263)	NA	NA	NA	NA	NA	NA	NA	enhancer	No	NA	HPRC,HGSVC,1KG-ONT	Yes	NA	NA	NA	NA	NA	NA
chr10:124610449	chr10-124610449-allele1237932-67	INS	66	NA	0.0007564296520423601,0.0,0.0,0.0,0.0010224948875255625	NA	LHPP(3.5133e-08, 1.263)	NA	NA	NA	NA	NA	NA	NA	enhancer	No	NA	HPRC,HGSVC	Yes	NA	NA	NA	NA	NA	NA
chr10:124610451	chr10-124610451-allele1237940-552	INS	551	NA	0.0030257186081694403,0.0,0.000992063492063492,0.0009940357852882703,0.0	0.00206069	LHPP(3.5133e-08, 1.263)	NA	NA	NA	NA	NA	NA	NA	enhancer	No	NA	HPRC,HGSVC,1KG-ONT	Yes	NA	NA	NA	NA	NA	NA
chr10:124610453	chr10-124610453-allele1237941-877	INS	876	NA	0.0113464447806354,0.037463976945244955,0.005952380952380952,0.04473161033797217,0.014314928425357873	0.0037551	LHPP(3.5133e-08, 1.263)	NA	NA	NA	NA	NA	NA	NA	enhancer	No	NA	HPRC,HGSVC	No	NA	NA	NA	NA	NA	NA
chr10:124610461	chr10-124610461-allele1237945-424	INS	423	NA	0.0022692889561270802,0.0,0.0,0.0,0.0	0.00377908	LHPP(3.5133e-08, 1.263)	NA	NA	NA	NA	NA	NA	NA	enhancer	No	NA	HPRC,HGSVC,1KG-ONT	No	NA	NA	NA	NA	NA	NA
chr10:124610513	chr10-124610513-allele1237972-73	INS	72	NA	0.0416036308623298,0.024495677233429394,0.005952380952380952,0.036779324055666,0.0081799591002045	0.0106048	LHPP(3.5133e-08, 1.263)	NA	NA	NA	NA	NA	NA	NA	enhancer	No	NA	HPRC,HGSVC	No	NA	NA	NA	NA	NA	NA
chr10:124610513	chr10-124610513-allele1237971-79	INS	78	NA	0.0022692889561270802,0.0,0.0,0.0,0.0	0.00377908	LHPP(3.5133e-08, 1.263)	NA	NA	NA	NA	NA	NA	NA	enhancer	No	NA	HPRC,HGSVC	No	NA	NA	NA	NA	NA	NA
chr10:124610515	chr10-124610515-allele1237976-172	INS	171	NA	0.0015128593040847202,0.0,0.0,0.0,0.0	0.00234988	LHPP(3.5133e-08, 1.263)	NA	NA	NA	NA	NA	NA	NA	enhancer	No	NA	HPRC,HGSVC,1KG-ONT	No	NA	NA	NA	NA	NA	NA
chr10:124610515	chr10-124610515-allele1237979-211	INS	210	NA	0.0,0.0,0.0,0.0009940357852882703,0.0	NA	LHPP(3.5133e-08, 1.263)	NA	NA	NA	NA	NA	NA	NA	enhancer	No	NA	HPRC,HGSVC,1KG-ONT	No	NA	NA	NA	NA	NA	NA
chr10:124610515	chr10-124610515-allele1237978-139	INS	138	NA	0.0007564296520423601,0.0,0.0,0.0,0.0	0.000918741	LHPP(3.5133e-08, 1.263)	NA	NA	NA	NA	NA	NA	NA	enhancer	No	NA	HPRC,HGSVC	No	NA	NA	NA	NA	NA	NA
chr10:124610521	chr10-124610521-allele1237983-73	INS	72	NA	0.009077155824508321,0.0345821325648415,0.00496031746031746,0.042743538767395624,0.012269938650306749	0.00445177	LHPP(3.5133e-08, 1.263)	NA	NA	NA	NA	NA	NA	NA	enhancer	No	NA	HPRC,HGSVC	No	NA	NA	NA	NA	NA	NA
chr10:124610521	chr10-124610521-allele1237984-55	INS	54	NA	0.0007564296520423601,0.0,0.005952380952380952,0.0,0.002044989775051125	NA	LHPP(3.5133e-08, 1.263)	NA	NA	NA	NA	NA	NA	NA	enhancer	No	NA	HPRC,HGSVC	No	NA	NA	NA	NA	NA	NA
chr10:124610554	chr10-124610554-allele1237992-370	INS	369	NA	0.0,0.001440922190201729,0.0,0.0,0.0	NA	LHPP(3.5133e-08, 1.263)	NA	NA	NA	NA	NA	NA	NA	enhancer	No	NA	HPRC,HGSVC,1KG-ONT	No	NA	NA	NA	NA	NA	NA
chr10:124610579	chr10-124610579-allele1238000-640	INS	639	NA	0.006051437216338881,0.012968299711815562,0.000992063492063492,0.027833001988071572,0.007157464212678937	0.00128118	LHPP(3.5133e-08, 1.263)	NA	NA	NA	NA	NA	NA	NA	enhancer	No	NA	HPRC,HGSVC,1KG-ONT	No	NA	NA	NA	NA	NA	NA
chr10:124610579	chr10-124610579-allele1237995-325	INS	324	NA	0.0,0.0,0.0,0.0,0.0010224948875255625	NA	LHPP(3.5133e-08, 1.263)	NA	NA	NA	NA	NA	NA	NA	enhancer	No	NA	HPRC,HGSVC,1KG-ONT	No	NA	NA	NA	NA	NA	NA
chr10:124610579	chr10-124610579-allele1237994-457	INS	456	NA	0.0037821482602118004,0.023054755043227664,0.003968253968253968,0.0437375745526839,0.009202453987730062	0.00778989	LHPP(3.5133e-08, 1.263)	NA	NA	NA	NA	NA	NA	NA	enhancer	No	NA	HPRC,HGSVC,1KG-ONT	No	NA	NA	NA	NA	NA	NA
chr10:124610579	chr10-124610579-allele1238001-562	INS	561	NA	0.03252647503782148,0.03025936599423631,0.003968253968253968,0.03479125248508946,0.0081799591002045	0.00404184	LHPP(3.5133e-08, 1.263)	NA	NA	NA	NA	NA	NA	NA	enhancer	No	NA	HPRC,HGSVC,1KG-ONT	No	NA	NA	NA	NA	NA	NA
chr10:124610579	chr10-124610579-allele1237999-496	INS	495	NA	0.0022692889561270802,0.0,0.0,0.0009940357852882703,0.0	0.0019853	LHPP(3.5133e-08, 1.263)	NA	NA	NA	NA	NA	NA	NA	enhancer	No	NA	HPRC,HGSVC,1KG-ONT	No	NA	NA	NA	NA	NA	NA
chr10:124610579	chr10-124610579-allele1238007-325	INS	324	NA	0.0022692889561270802,0.0,0.0,0.0,0.0	0.00377908	LHPP(3.5133e-08, 1.263)	NA	NA	NA	NA	NA	NA	NA	enhancer	No	NA	HPRC,HGSVC,1KG-ONT	No	NA	NA	NA	NA	NA	NA
chr10:124610579	chr10-124610579-allele1238002-607	INS	606	NA	0.0022692889561270802,0.005763688760806916,0.00992063492063492,0.0,0.006134969325153374	0.00048825	LHPP(3.5133e-08, 1.263)	NA	NA	NA	NA	NA	NA	NA	enhancer	No	NA	HPRC,HGSVC,1KG-ONT	No	NA	NA	NA	NA	NA	NA
chr10:124610579	chr10-124610579-allele1237997-121	INS	120	NA	0.0,0.0,0.007936507936507936,0.0,0.019427402862985686	0.00444222	LHPP(3.5133e-08, 1.263)	NA	NA	NA	NA	NA	NA	NA	enhancer	No	NA	HPRC,HGSVC	No	NA	NA	NA	NA	NA	NA
chr10:124610579	chr10-124610579-allele1238005-142	INS	141	NA	0.0015128593040847202,0.002881844380403458,0.0,0.006958250497017893,0.009202453987730062	0.000915658	LHPP(3.5133e-08, 1.263)	NA	NA	NA	NA	NA	NA	NA	enhancer	No	NA	HPRC,HGSVC	No	NA	NA	NA	NA	NA	NA
chr10:124610579	chr10-124610579-allele1237998-634	INS	633	NA	0.0,0.0,0.0,0.0,0.0010224948875255625	NA	LHPP(3.5133e-08, 1.263)	NA	NA	NA	NA	NA	NA	NA	enhancer	No	NA	HPRC,HGSVC,1KG-ONT	No	NA	NA	NA	NA	NA	NA
chr10:124610592	chr10-124610592-allele1238019-496	INS	495	NA	0.0015128593040847202,0.0,0.0,0.0,0.0010224948875255625	0.00077342	LHPP(3.5133e-08, 1.263)	NA	NA	NA	NA	NA	NA	NA	enhancer	No	NA	HPRC,HGSVC,1KG-ONT	No	NA	NA	NA	NA	NA	NA
chr10:124610594	chr10-124610594-allele1238023-770	INS	769	NA	0.0007564296520423601,0.0,0.0,0.0,0.0	0.000918741	LHPP(3.5133e-08, 1.263)	NA	NA	NA	NA	NA	NA	NA	enhancer	No	NA	HPRC,HGSVC,1KG-ONT	No	NA	NA	NA	NA	NA	NA
chr10:124610594	chr10-124610594-allele1238022-95	INS	94	NA	0.0030257186081694403,0.005763688760806916,0.000992063492063492,0.005964214711729622,0.014314928425357873	0.000714422	LHPP(3.5133e-08, 1.263)	NA	NA	NA	NA	NA	NA	NA	enhancer	No	NA	HPRC,HGSVC	No	NA	NA	NA	NA	NA	NA
chr10:124610594	chr10-124610594-allele1238024-293	INS	292	NA	0.09984871406959153,0.01440922190201729,0.000992063492063492,0.0,0.0010224948875255625	0.151135	LHPP(3.5133e-08, 1.263)	NA	NA	NA	NA	NA	NA	NA	enhancer	No	NA	HPRC,HGSVC,1KG-ONT	No	NA	NA	NA	NA	NA	NA
chr10:124610594	chr10-124610594-allele1238029-166	INS	165	NA	0.014372163388804841,0.14121037463976946,0.03373015873015873,0.13717693836978131,0.08282208588957055	0.0459087	LHPP(3.5133e-08, 1.263)	NA	NA	NA	NA	NA	NA	NA	enhancer	No	NA	HPRC,HGSVC,1KG-ONT	No	NA	NA	NA	NA	NA	NA
chr10:124610594	chr10-124610594-allele1238030-160	INS	159	NA	0.00529500756429652,0.0,0.0,0.0,0.0	0.00947665	LHPP(3.5133e-08, 1.263)	NA	NA	NA	NA	NA	NA	NA	enhancer	No	NA	HPRC,HGSVC	No	NA	NA	NA	NA	NA	NA
chr10:124610594	chr10-124610594-allele1238026-281	INS	280	NA	0.0,0.0,0.0,0.0009940357852882703,0.0	NA	LHPP(3.5133e-08, 1.263)	NA	NA	NA	NA	NA	NA	NA	enhancer	No	NA	HPRC,HGSVC,1KG-ONT	No	NA	NA	NA	NA	NA	NA
chr10:124610594	chr10-124610594-allele1238028-94	INS	93	NA	0.07413010590015129,0.09798270893371758,0.006944444444444444,0.15109343936381708,0.05930470347648262	NA	LHPP(3.5133e-08, 1.263)	NA	NA	NA	NA	NA	NA	NA	enhancer	No	NA	HPRC,HGSVC	No	NA	NA	NA	NA	NA	NA
chr10:124610614	chr10-124610614-allele1238033-973	INS	972	NA	0.0007564296520423601,0.0,0.0,0.0,0.0	0.000918741	LHPP(3.5133e-08, 1.263)	NA	NA	NA	NA	NA	NA	NA	enhancer	No	NA	HPRC,HGSVC,1KG-ONT	No	NA	NA	NA	NA	NA	NA
chr10:124610666	chr10-124610666-allele1238043-268	INS	267	NA	0.00680786686838124,0.004322766570605188,0.0,0.0,0.0	0.00697365	LHPP(3.5133e-08, 1.263)	NA	NA	NA	NA	NA	NA	NA	enhancer	No	NA	HPRC,HGSVC,1KG-ONT	No	NA	NA	NA	NA	NA	NA
chr10:124610685	chr10-124610685-allele1238046-568	INS	567	NA	0.0007564296520423601,0.0,0.0,0.0,0.0	0.000918741	LHPP(3.5133e-08, 1.263)	NA	NA	NA	NA	NA	NA	NA	enhancer	No	NA	HPRC,HGSVC,1KG-ONT	No	NA	NA	NA	NA	NA	NA
chr10:124610756	chr10-124610756-allele1238071-112	INS	111	NA	0.0030257186081694403,0.0,0.0,0.0,0.0	0.00495017	LHPP(3.5133e-08, 1.263)	NA	NA	NA	NA	NA	NA	NA	enhancer	No	NA	HPRC,HGSVC	No	NA	NA	NA	NA	NA	NA
chr10:124610764	chr10-124610764-allele1238076-127	INS	126	NA	0.0007564296520423601,0.0,0.0,0.0,0.0	0.000918741	LHPP(3.5133e-08, 1.263)	NA	NA	NA	NA	NA	NA	NA	enhancer	No	NA	HPRC,HGSVC	No	NA	NA	NA	NA	NA	NA
chr10:124610824	chr10-124610824-allele1238095-235	INS	234	NA	0.0,0.023054755043227664,0.000992063492063492,0.0,0.0	0.00250661	LHPP(3.5133e-08, 1.263)	NA	NA	NA	NA	NA	NA	NA	enhancer	No	NA	HPRC,HGSVC,1KG-ONT	No	NA	NA	NA	NA	NA	NA
chr10:124610828	chr10-124610828-allele1238099-238	INS	237	NA	0.0037821482602118004,0.001440922190201729,0.0,0.0,0.0	0.00462462	LHPP(3.5133e-08, 1.263)	NA	NA	NA	NA	NA	NA	NA	enhancer	No	NA	HPRC,HGSVC,1KG-ONT	No	NA	NA	NA	NA	NA	NA
chr10:124610828	chr10-124610828-allele1238097-205	INS	204	NA	0.015128593040847202,0.09798270893371758,0.022817460317460316,0.06858846918489066,0.02556237218813906	0.0149815	LHPP(3.5133e-08, 1.263)	NA	NA	NA	NA	NA	NA	NA	enhancer	No	NA	HPRC,HGSVC,1KG-ONT	No	NA	NA	NA	NA	NA	NA
chr10:124610830	chr10-124610830-allele1238104-127	INS	126	NA	0.0,0.0,0.0,0.003976143141153081,0.0	0.000224143	LHPP(3.5133e-08, 1.263)	NA	NA	NA	NA	NA	NA	NA	enhancer	No	NA	HPRC,HGSVC	No	NA	NA	NA	NA	NA	NA
chr10:124610831	chr10-124610831-allele1238105-175	INS	174	NA	0.0007564296520423601,0.0,0.0,0.0,0.0	0.000918741	LHPP(3.5133e-08, 1.263)	NA	NA	NA	NA	NA	NA	NA	enhancer	No	NA	HPRC,HGSVC,1KG-ONT	No	NA	NA	NA	NA	NA	NA
chr10:124610842	chr10-124610842-allele1238114-166	INS	165	NA	0.05370650529500756,0.11239193083573487,0.10714285714285714,0.10139165009940358,0.06748466257668712	0.0109073	LHPP(3.5133e-08, 1.263)	NA	NA	NA	NA	NA	NA	NA	enhancer	No	NA	HPRC,HGSVC,1KG-ONT	No	NA	NA	NA	NA	NA	NA
chr10:124610863	chr10-124610863-allele1238130-277	INS	276	NA	0.0015128593040847202,0.0,0.0,0.0,0.0	0.00234988	LHPP(3.5133e-08, 1.263)	NA	NA	NA	NA	NA	NA	NA	enhancer	No	NA	HPRC,HGSVC,1KG-ONT	No	NA	NA	NA	NA	NA	NA
chr10:124610923	chr10-124610923-allele1238165-268	INS	267	NA	0.0,0.001440922190201729,0.0,0.0,0.0	NA	LHPP(3.5133e-08, 1.263)	NA	NA	NA	NA	NA	NA	NA	enhancer	No	NA	HPRC,HGSVC,1KG-ONT	No	NA	NA	NA	NA	NA	NA
chr10:124610929	chr10-124610929-allele1238167-1	DEL	81	NA	0.00680786686838124,0.004322766570605188,0.002976190476190476,0.0,0.002044989775051125	0.00260186	LHPP(3.5133e-08, 1.263)	NA	NA	NA	NA	NA	NA	NA	enhancer	No	NA	HGSVC	No	NA	NA	NA	NA	NA	NA
chr10:124610929	chr10-124610929-allele1238170-61	INS	60	NA	0.0007564296520423601,0.0,0.0,0.0,0.0	0.000918741	LHPP(3.5133e-08, 1.263)	NA	NA	NA	NA	NA	NA	NA	enhancer	No	NA	HPRC,HGSVC	No	NA	NA	NA	NA	NA	NA
chr10:124610929	chr10-124610929-allele1238169-193	INS	192	NA	0.0022692889561270802,0.002881844380403458,0.0,0.003976143141153081,0.0081799591002045	NA	LHPP(3.5133e-08, 1.263)	NA	NA	NA	NA	NA	NA	NA	enhancer	No	NA	HPRC,HGSVC	No	NA	NA	NA	NA	NA	NA
chr10:124610930	chr10-124610930-allele1238173-64	INS	63	NA	0.00680786686838124,0.001440922190201729,0.002976190476190476,0.0,0.0	0.00579224	LHPP(3.5133e-08, 1.263)	NA	NA	NA	NA	NA	NA	NA	enhancer	No	NA	HPRC,HGSVC	No	NA	NA	NA	NA	NA	NA
chr10:124610957	chr10-124610957-allele1238186-61	INS	60	NA	0.0007564296520423601,0.0,0.0,0.0,0.0	0.000918741	LHPP(3.5133e-08, 1.263)	NA	NA	NA	NA	NA	NA	NA	enhancer	No	NA	HPRC,HGSVC	No	NA	NA	NA	NA	NA	NA
chr10:124610968	chr10-124610968-allele1238192-121	INS	120	NA	0.0,0.001440922190201729,0.015873015873015872,0.0,0.027607361963190184	0.00756697	LHPP(3.5133e-08, 1.263)	NA	NA	NA	NA	NA	NA	NA	enhancer	No	NA	HPRC,HGSVC	No	NA	NA	NA	NA	NA	NA
chr10:124610984	chr10-124610984-allele1238205-127	INS	126	NA	0.0007564296520423601,0.0,0.0,0.0,0.0	0.000918741	LHPP(3.5133e-08, 1.263)	NA	NA	NA	NA	NA	NA	NA	enhancer	No	NA	HPRC,HGSVC	No	NA	NA	NA	NA	NA	NA
chr10:124610987	chr10-124610987-allele1238210-61	INS	60	NA	0.0007564296520423601,0.0,0.0,0.0,0.0	0.000918741	LHPP(3.5133e-08, 1.263)	NA	NA	NA	NA	NA	NA	NA	enhancer	No	NA	HPRC,HGSVC	No	NA	NA	NA	NA	NA	NA
chr10:124610989	chr10-124610989-allele1238212-112	INS	111	NA	0.0007564296520423601,0.0,0.0,0.002982107355864811,0.0010224948875255625	NA	LHPP(3.5133e-08, 1.263)	NA	NA	NA	NA	NA	NA	NA	enhancer	No	NA	HPRC,HGSVC	No	NA	NA	NA	NA	NA	NA
chr10:124611000	chr10-124611000-allele1238217-1408	INS	1407	NA	0.0416036308623298,0.11527377521613832,0.03968253968253968,0.05168986083499006,0.019427402862985686	0.000558862	LHPP(3.5133e-08, 1.263)	NA	NA	NA	NA	NA	NA	NA	NA	No	NA	HPRC,HGSVC,1KG-ONT	No	NA	NA	NA	NA	NA	NA
chr10:124611007	chr10-124611007-allele1238225-162	INS	161	NA	0.0030257186081694403,0.0,0.0,0.007952286282306162,0.0	NA	LHPP(3.5133e-08, 1.263)	NA	NA	NA	NA	NA	NA	NA	NA	No	NA	HPRC,HGSVC	No	NA	NA	NA	NA	NA	NA
chr10:124611007	chr10-124611007-allele1238229-736	INS	735	NA	0.0030257186081694403,0.004322766570605188,0.006944444444444444,0.005964214711729622,0.003067484662576687	NA	LHPP(3.5133e-08, 1.263)	NA	NA	NA	NA	NA	NA	NA	NA	No	NA	HPRC,HGSVC,1KG-ONT	No	NA	NA	NA	NA	NA	NA
chr10:124611007	chr10-124611007-allele1238228-141	INS	140	NA	0.014372163388804841,0.03890489913544669,0.003968253968253968,0.030815109343936383,0.011247443762781187	0.000268294	LHPP(3.5133e-08, 1.263)	NA	NA	NA	NA	NA	NA	NA	NA	No	NA	HPRC,HGSVC	No	NA	NA	NA	NA	NA	NA
chr10:124613381	chr10-124613381-allele1238247-80	INS	79	NA	0.04462934947049924,0.15129682997118155,0.20535714285714285,0.11928429423459244,0.16973415132924335	0.0580068	LHPP(3.5133e-08, 1.263)	NA	NA	NA	NA	NA	NA	NA	NA	No	NA	No	No	NA	NA	NA	NA	NA	NA
chr10:124615374	chr10-124615374-allele1238265-71	INS	70	NA	0.04387291981845688,0.004322766570605188,0.000992063492063492,0.002982107355864811,0.0010224948875255625	0.0637505	LHPP(3.5133e-08, 1.263)	NA	NA	NA	NA	NA	NA	NA	NA	No	NA	HGSVC,1KG-ONT	No	NA	NA	NA	NA	NA	NA
chr10:124615506	chr10-124615506-allele1238272-1	DEL	52	NA	0.0022692889561270802,0.012968299711815562,0.0763888888888889,0.017892644135188866,0.05623721881390593	0.0256707	LHPP(3.5133e-08, 1.263)	NA	NA	NA	NA	NA	NA	NA	NA	No	NA	HGSVC	No	NA	NA	NA	NA	NA	NA
chr10:124669873	chr10-124669873-allele1238666-1	DEL	54	NA	0.0,0.0,0.0,0.0009940357852882703,0.0	NA	FAM53B(0.84268, 0.568)	NA	NA	NA	NA	NA	NA	NA	NA	No	NA	No	No	NA	NA	NA	NA	NA	NA
chr10:124751430	chr10-124751430-allele1238941-2307	INS	2306	NA	0.0037821482602118004,0.0,0.0,0.0,0.0	0.00663171	EEF1AKMT2(4.0274e-06, 1.589)	NA	NA	NA	NA	NA	NA	NA	NA	No	NA	HGSVC	Yes	NA	NA	NA	NA	NA	NA
chr10:124752121	chr10-124752121-allele1238947-1	DEL	56	NA	0.018910741301059002,0.0,0.0,0.0,0.0010224948875255625	0.0324724	EEF1AKMT2(4.0274e-06, 1.589)	NA	NA	NA	NA	NA	NA	NA	NA	No	NA	HGSVC,1KG-ONT	Yes	NA	NA	NA	NA	NA	NA
chr10:124761401	chr10-124761401-allele1239010-319	INS	318	NA	0.03252647503782148,0.002881844380403458,0.0,0.0009940357852882703,0.0010224948875255625	0.0510034	EEF1AKMT2(4.0274e-06, 1.589)	NA	NA	NA	NA	NA	NA	NA	NA	No	NA	HPRC,HGSVC,1KG-ONT	Yes	NA	NA	NA	NA	NA	NA
chr10:124761401	chr10-124761401-allele1239011-320	INS	319	NA	0.00529500756429652,0.001440922190201729,0.0,0.0,0.0	0.00736694	EEF1AKMT2(4.0274e-06, 1.589)	NA	NA	NA	NA	NA	NA	NA	NA	No	NA	HPRC,HGSVC,1KG-ONT	Yes	NA	NA	NA	NA	NA	NA
chr10:124761401	chr10-124761401-allele1239014-317	INS	316	NA	0.0007564296520423601,0.0,0.0,0.0,0.0	0.000918741	EEF1AKMT2(4.0274e-06, 1.589)	NA	NA	NA	NA	NA	NA	NA	NA	No	NA	HPRC,HGSVC,1KG-ONT	Yes	NA	NA	NA	NA	NA	NA
chr10:124761401	chr10-124761401-allele1239012-318	INS	317	NA	0.009077155824508321,0.001440922190201729,0.0,0.0009940357852882703,0.0	0.0124585	EEF1AKMT2(4.0274e-06, 1.589)	NA	NA	NA	NA	NA	NA	NA	NA	No	NA	HPRC,HGSVC,1KG-ONT	Yes	NA	NA	NA	NA	NA	NA
chr10:124798032	chr10-124798032-allele1239444-1	DEL	2824	NA	0.0037821482602118004,0.001440922190201729,0.0,0.0009940357852882703,0.0	0.00324023	NA	NA	NA	NA	NA	NA	NA	NA	enhancer	No	NA	1KG-ONT	Yes	NA	NA	NA	NA	NA	NA
chr10:124889270	chr10-124889270-allele1239958-1	DEL	1747	NA	0.007564296520423601,0.002881844380403458,0.00496031746031746,0.0,0.0	0.00416059	NA	NA	NA	NA	NA	NA	NA	NA	NA	No	NA	No	Yes	NA	NA	NA	NA	NA	NA
chr10:124922262	chr10-124922262-allele1240414-100	INS	99	NA	0.0022692889561270802,0.0,0.0,0.0,0.0010224948875255625	0.0019853	NA	NA	NA	NA	NA	NA	NA	NA	NA	No	NA	No	No	NA	NA	NA	NA	NA	NA
chr10:124923283	chr10-124923283-allele1240483-1	DEL	747	NA	0.028744326777609682,0.010086455331412104,0.007936507936507936,0.0,0.0	0.0280415	NA	NA	NA	NA	NA	NA	NA	NA	NA	No	NA	1KG-ONT	Yes	NA	NA	NA	NA	NA	NA
chr10:125185245	chr10-125185245-allele1241287-309	INS	308	NA	0.015128593040847202,0.06772334293948126,0.0,0.0636182902584493,0.0081799591002045	0.00491727	NA	NA	NA	NA	NA	NA	NA	NA	NA	No	NA	HPRC,HGSVC,1KG-ONT	Yes	NA	NA	NA	NA	NA	NA
chr10:125185245	chr10-125185245-allele1241288-310	INS	309	NA	0.0,0.0,0.0,0.0009940357852882703,0.0	NA	NA	NA	NA	NA	NA	NA	NA	NA	NA	No	NA	HPRC,HGSVC,1KG-ONT	Yes	NA	NA	NA	NA	NA	NA
chr10:125204515	chr10-125204515-allele1241451-1	DEL	61	NA	0.13993948562783662,0.012968299711815562,0.0,0.0,0.0	0.219374	NA	NA	NA	NA	NA	NA	NA	NA	NA	No	NA	HPRC,HGSVC,1KG-ONT	Yes	NA	NA	NA	NA	NA	NA
chr10:125227896	chr10-125227896-allele1241709-1	DEL	85	NA	0.09152798789712557,0.01440922190201729,0.0,0.0009940357852882703,0.0	0.139255	NA	NA	NA	NA	NA	NA	NA	NA	NA	No	NA	HPRC,HGSVC,1KG-ONT	No	NA	NA	NA	NA	NA	NA
chr10:125228029	chr10-125228029-allele1241715-1	DEL	66	NA	0.06429652042360061,0.008645533141210375,0.0,0.0009940357852882703,0.0	0.100762	NA	NA	NA	NA	NA	NA	NA	NA	NA	No	NA	HPRC,HGSVC,1KG-ONT	No	NA	NA	NA	NA	NA	NA
chr10:125228053	chr10-125228053-allele1241716-67	INS	66	NA	0.0416036308623298,0.2219020172910663,0.251984126984127,0.2644135188866799,0.16973415132924335	0.10982	NA	NA	NA	NA	NA	NA	NA	NA	NA	No	NA	HPRC,HGSVC,1KG-ONT	No	NA	NA	NA	NA	NA	NA
chr10:125228076	chr10-125228076-allele1241719-140	INS	139	NA	0.0,0.0,0.0,0.0019880715705765406,0.0010224948875255625	3.94758e-05	NA	NA	NA	NA	NA	NA	NA	NA	NA	No	NA	HPRC,HGSVC	No	NA	NA	NA	NA	NA	NA
chr10:125228163	chr10-125228163-allele1241723-136	INS	135	NA	0.0037821482602118004,0.01440922190201729,0.012896825396825396,0.02584493041749503,0.003067484662576687	0.00416459	NA	NA	NA	NA	NA	NA	NA	NA	NA	No	NA	HPRC,HGSVC	No	NA	NA	NA	NA	NA	NA
chr10:125228227	chr10-125228227-allele1241725-67	INS	66	NA	0.0007564296520423601,0.021613832853025938,0.0,0.005964214711729622,0.003067484662576687	0.00281781	NA	NA	NA	NA	NA	NA	NA	NA	NA	No	NA	HPRC,HGSVC,1KG-ONT	No	NA	NA	NA	NA	NA	NA
chr10:125228227	chr10-125228227-allele1241727-67	INS	66	NA	0.0037821482602118004,0.007204610951008645,0.0,0.02485089463220676,0.003067484662576687	0.00126434	NA	NA	NA	NA	NA	NA	NA	NA	NA	No	NA	HPRC,HGSVC,1KG-ONT	No	NA	NA	NA	NA	NA	NA
chr10:125228293	chr10-125228293-allele1241731-67	INS	66	NA	0.04084720121028744,0.24639769452449567,0.26686507936507936,0.2415506958250497,0.19529652351738241	0.117943	NA	NA	NA	NA	NA	NA	NA	NA	NA	No	NA	HPRC,HGSVC,1KG-ONT	No	NA	NA	NA	NA	NA	NA
chr10:125228293	chr10-125228293-allele1241733-133	INS	132	NA	0.0,0.002881844380403458,0.0,0.005964214711729622,0.0	0.000963133	NA	NA	NA	NA	NA	NA	NA	NA	NA	No	NA	HPRC,HGSVC	No	NA	NA	NA	NA	NA	NA
chr10:125228314	chr10-125228314-allele1241735-142	INS	141	NA	0.0,0.0,0.0,0.0019880715705765406,0.0	NA	NA	NA	NA	NA	NA	NA	NA	NA	NA	No	NA	HPRC,HGSVC	No	NA	NA	NA	NA	NA	NA
chr10:125228396	chr10-125228396-allele1241738-68	INS	67	NA	0.0,0.007204610951008645,0.0,0.006958250497017893,0.00408997955010225	0.00244266	NA	NA	NA	NA	NA	NA	NA	NA	NA	No	NA	HPRC,HGSVC,1KG-ONT	No	NA	NA	NA	NA	NA	NA
chr10:125228425	chr10-125228425-allele1241742-133	INS	132	NA	0.0,0.005763688760806916,0.0,0.003976143141153081,0.0	0.000963133	NA	NA	NA	NA	NA	NA	NA	NA	NA	No	NA	HPRC,HGSVC	No	NA	NA	NA	NA	NA	NA
chr10:125228448	chr10-125228448-allele1241744-133	INS	132	NA	0.0007564296520423601,0.0,0.0,0.0,0.0	0.000918741	NA	NA	NA	NA	NA	NA	NA	NA	NA	No	NA	HPRC,HGSVC	No	NA	NA	NA	NA	NA	NA
chr10:125228528	chr10-125228528-allele1241752-1	DEL	66	NA	0.0030257186081694403,0.001440922190201729,0.0,0.0,0.0	0.00328379	NA	NA	NA	NA	NA	NA	NA	NA	NA	No	NA	HPRC,HGSVC,1KG-ONT	No	NA	NA	NA	NA	NA	NA
chr10:125228679	chr10-125228679-allele1241757-134	INS	133	NA	0.0007564296520423601,0.01585014409221902,0.015873015873015872,0.007952286282306162,0.0010224948875255625	0.00495473	NA	NA	NA	NA	NA	NA	NA	NA	NA	No	NA	HPRC,HGSVC	No	NA	NA	NA	NA	NA	NA
chr10:125295061	chr10-125295061-allele1242130-6097	INS	6096	NA	0.07866868381240545,0.011527377521613832,0.0,0.0009940357852882703,0.002044989775051125	0.117956	NA	NA	NA	NA	NA	NA	NA	NA	NA	No	NA	HPRC,HGSVC,1KG-ONT	No	NA	NA	NA	NA	NA	NA
chr10:125313850	chr10-125313850-allele1242317-1	DEL	2539	NA	0.0,0.004322766570605188,0.0,0.002982107355864811,0.006134969325153374	0.00170264	NA	NA	NA	NA	NA	NA	NA	NA	NA	No	NA	No	Yes	NA	NA	NA	NA	NA	NA
chr10:125343890	chr10-125343890-allele1242559-1	DEL	1002	NA	0.00680786686838124,0.002881844380403458,0.0,0.0,0.0	0.00840062	NA	NA	NA	NA	NA	NA	NA	NA	enhancer	No	NA	HPRC,1KG-ONT	Yes	NA	NA	NA	NA	NA	NA
chr10:125405047	chr10-125405047-allele1243193-1	DEL	63	NA	0.08925869894099848,0.005763688760806916,0.0,0.0009940357852882703,0.03067484662576687	0.100286	NA	NA	NA	NA	NA	NA	NA	NA	NA	No	NA	HPRC,HGSVC,1KG-ONT	No	NA	NA	NA	NA	NA	NA
chr10:125428263	chr10-125428263-allele1243552-1	DEL	65	NA	0.17851739788199697,0.09798270893371758,0.03273809523809524,0.08846918489065607,0.04703476482617587	0.0728577	NA	NA	NA	NA	NA	NA	NA	NA	NA	No	NA	HPRC,HGSVC,1KG-ONT	No	NA	NA	NA	NA	NA	NA
chr10:125440452	chr10-125440452-allele1243737-307	INS	306	NA	0.01059001512859304,0.001440922190201729,0.0,0.0009940357852882703,0.0	0.0151976	NA	NA	NA	NA	NA	NA	NA	NA	NA	No	NA	HGSVC,1KG-ONT	Yes	NA	NA	NA	NA	NA	NA
chr10:125440452	chr10-125440452-allele1243736-290	INS	289	NA	0.01739788199697428,0.005763688760806916,0.0,0.0,0.0	0.0239502	NA	NA	NA	NA	NA	NA	NA	NA	NA	No	NA	HGSVC,1KG-ONT	Yes	NA	NA	NA	NA	NA	NA
chr10:125442135	chr10-125442135-allele1243763-315	INS	314	NA	0.0015128593040847202,0.04178674351585014,0.03273809523809524,0.040755467196819085,0.027607361963190184	0.0214046	NA	NA	NA	NA	NA	NA	NA	NA	NA	No	NA	HPRC,HGSVC,1KG-ONT	Yes	NA	NA	NA	NA	NA	NA
chr10:125448956	chr10-125448956-allele1243879-51	INS	50	NA	0.0,0.001440922190201729,0.027777777777777776,0.0,0.009202453987730062	0.00641351	NA	NA	NA	NA	NA	NA	NA	NA	NA	No	NA	HPRC,HGSVC	No	NA	NA	NA	NA	NA	NA
chr10:125448987	chr10-125448987-allele1243886-51	INS	50	NA	0.028744326777609682,0.004322766570605188,0.0,0.0,0.0	0.0461458	NA	NA	NA	NA	NA	NA	NA	NA	NA	No	NA	HPRC,HGSVC	Yes	NA	NA	NA	NA	NA	NA
chr10:125508663	chr10-125508663-allele1244441-1218	INS	1217	0.925076	0.07639939485627836,0.45821325648414984,0.46726190476190477,0.7027833001988072,0.5265848670756647	0.353352	NA	NA	NA	NA	NA	NA	NA	NA	NA	No	NA	HPRC,HGSVC,1KG-ONT	No	ENSG00000107949.17(0.016285746728142966),ENSG00000203791.15(0.001122031196772217)	NA	NA	NA	NA	NA
chr10:125508663	chr10-125508663-allele1244442-1218	INS	1217	NA	0.012102874432677761,0.004322766570605188,0.0,0.0,0.0	0.0161887	NA	NA	NA	NA	NA	NA	NA	NA	NA	No	NA	HPRC,HGSVC,1KG-ONT	No	NA	NA	NA	NA	NA	NA
chr10:125518310	chr10-125518310-allele1244532-157	INS	156	NA	0.0,0.0,0.005952380952380952,0.0019880715705765406,0.0010224948875255625	0.00114796	NA	NA	NA	NA	NA	NA	NA	NA	NA	No	NA	HPRC	No	NA	NA	NA	NA	NA	NA
chr10:125539544	chr10-125539544-allele1244738-1	DEL	245	NA	0.0,0.001440922190201729,0.0,0.0,0.0	NA	NA	NA	NA	NA	NA	NA	NA	NA	NA	No	NA	No	Yes	NA	NA	NA	NA	NA	NA
chr10:125562727	chr10-125562727-allele1244946-6085	INS	6084	NA	0.0007564296520423601,0.0,0.0,0.0,0.0	0.000918741	NA	NA	NA	NA	NA	NA	NA	NA	NA	No	NA	No	Yes	NA	NA	NA	NA	NA	NA
chr10:125605287	chr10-125605287-allele1245266-1	DEL	78	NA	0.02193645990922844,0.010086455331412104,0.0,0.0019880715705765406,0.0	0.0243612	NA	NA	NA	NA	NA	NA	NA	NA	open_chromatin_region	No	NA	HGSVC	No	NA	NA	NA	NA	NA	NA
chr10:125610502	chr10-125610502-allele1245343-326	INS	325	NA	0.0007564296520423601,0.0,0.0,0.0,0.0	0.000918741	NA	NA	NA	NA	NA	NA	NA	NA	NA	No	NA	HPRC,HGSVC,1KG-ONT	Yes	NA	NA	NA	NA	NA	NA
chr10:125610502	chr10-125610502-allele1245335-324	INS	323	NA	0.08850226928895613,0.004322766570605188,0.006944444444444444,0.0019880715705765406,0.0010224948875255625	0.130893	NA	NA	NA	NA	NA	NA	NA	NA	NA	No	NA	HPRC,HGSVC,1KG-ONT	Yes	NA	NA	NA	NA	NA	NA
chr10:125610502	chr10-125610502-allele1245336-343	INS	342	NA	0.1157337367624811,0.01585014409221902,0.001984126984126984,0.0019880715705765406,0.0	0.171651	NA	NA	NA	NA	NA	NA	NA	NA	NA	No	NA	HPRC,HGSVC,1KG-ONT	Yes	NA	NA	NA	NA	NA	NA
chr10:125610502	chr10-125610502-allele1245339-323	INS	322	NA	0.0007564296520423601,0.0,0.0,0.0,0.0	0.000918741	NA	NA	NA	NA	NA	NA	NA	NA	NA	No	NA	HPRC,HGSVC,1KG-ONT	Yes	NA	NA	NA	NA	NA	NA
chr10:125610502	chr10-125610502-allele1245340-345	INS	344	NA	0.0007564296520423601,0.0,0.0,0.0,0.0	0.000918741	NA	NA	NA	NA	NA	NA	NA	NA	NA	No	NA	HPRC,HGSVC,1KG-ONT	Yes	NA	NA	NA	NA	NA	NA
chr10:125610502	chr10-125610502-allele1245338-342	INS	341	NA	0.0022692889561270802,0.002881844380403458,0.0,0.0,0.0	0.000980669	NA	NA	NA	NA	NA	NA	NA	NA	NA	No	NA	HPRC,HGSVC,1KG-ONT	Yes	NA	NA	NA	NA	NA	NA
chr10:125612221	chr10-125612221-allele1245370-1	DEL	135	NA	0.02723146747352496,0.07060518731988473,0.11607142857142858,0.04572564612326044,0.18302658486707565	0.038393	NA	NA	NA	NA	NA	NA	NA	NA	NA	No	NA	HPRC,HGSVC,1KG-ONT	No	NA	NA	NA	NA	NA	NA
chr10:125631009	chr10-125631009-allele1245566-306	INS	305	NA	0.00832072617246596,0.001440922190201729,0.002976190476190476,0.0009940357852882703,0.0010224948875255625	0.00608677	NA	NA	NA	NA	NA	NA	NA	NA	NA	No	NA	No	Yes	NA	NA	NA	NA	NA	NA
chr10:125697655	chr10-125697655-allele1246097-55	INS	54	NA	0.0,0.001440922190201729,0.0,0.0,0.0	NA	NA	NA	NA	NA	NA	NA	NA	NA	NA	No	NA	No	No	NA	NA	NA	NA	NA	NA
chr10:125697669	chr10-125697669-allele1246126-64	INS	63	NA	0.0007564296520423601,0.004322766570605188,0.003968253968253968,0.003976143141153081,0.0010224948875255625	0.000693256	NA	NA	NA	NA	NA	NA	NA	NA	NA	No	NA	No	No	NA	NA	NA	NA	NA	NA
chr10:125703356	chr10-125703356-allele1246219-1	DEL	1612	NA	0.0007564296520423601,0.0,0.0,0.0,0.0	0.000918741	NA	NA	NA	NA	NA	NA	NA	NA	NA	No	NA	HPRC	Yes	NA	NA	NA	NA	NA	NA
chr10:125731795	chr10-125731795-allele1246411-2335	INS	2334	NA	0.05597579425113464,0.005763688760806916,0.0,0.0,0.0	0.0922305	EDRF1(0.017283, 0.53)	EDRF1(0.017283, 0.53)	NA	NA	NA	NA	NA	NA	NA	No	NA	HPRC,HGSVC,1KG-ONT	No	NA	NA	NA	NA	NA	NA
chr10:125824766	chr10-125824766-allele1246980-420	INS	419	0.976637	0.22390317700453857,0.2665706051873199,0.2926587301587302,0.3827037773359841,0.42535787321063395	0.0341695	BCCIP(2.5422e-06, 1.053)	NA	NA	NA	NA	NA	NA	NA	enhancer	No	NA	HPRC,HGSVC,1KG-ONT	Yes	ENSG00000089876.12(3.8440193744449664e-23),ENSG00000188690.15(1.4004214513184154e-14)	Brain morphology (MOSTest)(UROS, rs41315014, 2E-8, 0.5305299615400523),Mean corpuscular volume(BCCIP, rs4075326, 6E-19, 0.5149205450599494),Mean corpuscular volume(DHX32, BCCIP, rs3781058, 2E-12, 0.8335010987076747),Mean corpuscular volume(DHX32, BCCIP, rs3781058, 3E-17, 0.8335010987076747)	Anemia due to chronic blood loss(0.86%, 2.99%, 0.28, [0.08;0.98], 0.049716),Atrial fibrillation(5.19%, 2.40%, 2.23, [1.06;4.69], 0.037148),Attention deficit hyperactivity disorder(3.17%, 1.00%, 3.25, [1.12;9.43], 0.036617),Benign neoplasm of skin of lower limb(0.29%, 2.00%, 0.14, [0.02;1.11], 0.032438),Blindness AND/OR vision impairment level(0.86%, 2.99%, 0.28, [0.08;0.98], 0.049716),Bursitis(2.59%, 0.80%, 3.31, [1.01;10.83], 0.046547),Callosity(2.31%, 4.99%, 0.45, [0.2;1.01], 0.048589),Candidiasis(2.88%, 6.59%, 0.42, [0.21;0.87], 0.016595),Cardiomyopathy(3.75%, 1.40%, 2.75, [1.09;6.96], 0.036578),Cataract(3.17%, 6.39%, 0.48, [0.24;0.97], 0.038679),Ganglion cyst(0.29%, 2.59%, 0.11, [0.01;0.83], 0.010938),Hearing loss(2.88%, 6.39%, 0.44, [0.21;0.9], 0.023598),Impacted cerumen(6.34%, 10.58%, 0.57, [0.34;0.96], 0.036347),Ingrowing nail(1.73%, 4.99%, 0.34, [0.14;0.83], 0.014584),Mitral valve disorder(4.61%, 2.00%, 2.37, [1.06;5.29], 0.041166),Mixed hyperlipidemia(7.78%, 12.77%, 0.58, [0.36;0.92], 0.023744),Open angle with borderline intraocular pressure(0.86%, 3.19%, 0.26, [0.08;0.91], 0.031439),Pityriasis versicolor(3.75%, 0.80%, 4.84, [1.56;14.96], 0.004479),Polyneuropathy(9.22%, 5.19%, 1.86, [1.09;3.17], 0.026536),Primary open angle glaucoma(0.86%, 3.19%, 0.26, [0.08;0.91], 0.031439),Pyogenic infection of skin and subcutaneous tissues caused by bacterium(0.58%, 2.79%, 0.2, [0.05;0.89], 0.020311),Rectal polyp(3.75%, 1.40%, 2.75, [1.09;6.96], 0.036578),Refractory migraine(2.59%, 0.60%, 4.42, [1.19;16.45], 0.019082),Scar conditions and fibrosis of skin(1.44%, 4.79%, 0.29, [0.11;0.77], 0.011152),Viral disease(8.65%, 13.57%, 0.6, [0.38;0.95], 0.028974),Vitreous degeneration(0.86%, 3.59%, 0.23, [0.07;0.8], 0.012387),Vitreous opacities(6.05%, 2.40%, 2.63, [1.27;5.41], 0.010404)	NA	NA	NA
chr10:125824766	chr10-125824766-allele1246981-839	INS	838	NA	0.06732223903177005,0.002881844380403458,0.0,0.0,0.0	0.115656	BCCIP(2.5422e-06, 1.053)	NA	NA	NA	NA	NA	NA	NA	enhancer	No	NA	HPRC,HGSVC,1KG-ONT	Yes	NA	NA	NA	NA	NA	NA
chr10:125824766	chr10-125824766-allele1246982-1258	INS	1257	NA	0.00680786686838124,0.001440922190201729,0.0,0.0,0.0	0.0101459	BCCIP(2.5422e-06, 1.053)	NA	NA	NA	NA	NA	NA	NA	enhancer	No	NA	No	No	NA	NA	NA	NA	NA	NA
chr10:125914280	chr10-125914280-allele1247442-53	INS	52	NA	0.0,0.0,0.005952380952380952,0.0009940357852882703,0.0010224948875255625	0.000963133	FANK1(4.6532e-16, 1.267)	NA	NA	NA	NA	NA	NA	NA	NA	Yes	NA	HPRC	No	NA	NA	NA	NA	NA	NA
chr10:125925771	chr10-125925771-allele1247623-3414	INS	3413	NA	0.03555219364599092,0.005763688760806916,0.0,0.0,0.0	0.0563766	FANK1(4.6532e-16, 1.267)	NA	NA	NA	NA	NA	NA	NA	NA	Yes	NA	HPRC,HGSVC,1KG-ONT	Yes	NA	NA	NA	NA	NA	NA
chr10:126025056	chr10-126025056-allele1248153-1	DEL	638	NA	0.0007564296520423601,0.0,0.0,0.0,0.0	0.000918741	ADAM12(9.8869e-15, 0.818)	ADAM12(9.8869e-15, 0.818)	NA	NA	NA	NA	NA	NA	NA	No	NA	No	Yes	NA	NA	NA	NA	NA	NA
chr10:126056611	chr10-126056611-allele1248607-1	DEL	800	NA	0.481089258698941,0.6714697406340058,0.5158730158730159,0.5685884691848907,0.6053169734151329	0.0203739	ADAM12(9.8869e-15, 0.818)	ADAM12(9.8869e-15, 0.818)	NA	NA	NA	NA	NA	NA	NA	No	NA	HPRC,HGSVC,1KG-ONT	Yes	NA	NA	NA	NA	NA	NA
chr10:126058966	chr10-126058966-allele1248632-95	INS	94	NA	0.0,0.0,0.0,0.0009940357852882703,0.0	NA	ADAM12(9.8869e-15, 0.818)	ADAM12(9.8869e-15, 0.818)	NA	NA	NA	NA	NA	NA	NA	No	NA	No	Yes	NA	NA	NA	NA	NA	NA
chr10:126113565	chr10-126113565-allele1249325-256	INS	255	NA	0.05143721633888049,0.004322766570605188,0.00496031746031746,0.0,0.0010224948875255625	0.0751225	ADAM12(9.8869e-15, 0.818)	ADAM12(9.8869e-15, 0.818)	NA	NA	NA	NA	NA	NA	NA	No	NA	HGSVC,1KG-ONT	Yes	NA	NA	NA	NA	NA	NA
chr10:126113565	chr10-126113565-allele1249324-242	INS	241	NA	0.10665658093797277,0.01440922190201729,0.0,0.0,0.0	0.165534	ADAM12(9.8869e-15, 0.818)	ADAM12(9.8869e-15, 0.818)	NA	NA	NA	NA	NA	NA	NA	No	NA	HGSVC,1KG-ONT	Yes	NA	NA	NA	NA	NA	NA
chr10:126120925	chr10-126120925-allele1249421-91	INS	90	NA	0.0,0.0,0.0,0.006958250497017893,0.0	0.000778337	ADAM12(9.8869e-15, 0.818)	ADAM12(9.8869e-15, 0.818)	NA	NA	NA	NA	NA	NA	NA	No	NA	HGSVC,1KG-ONT	No	NA	NA	NA	NA	NA	NA
chr10:126120925	chr10-126120925-allele1249419-61	INS	60	NA	0.0113464447806354,0.0,0.0,0.0,0.0081799591002045	0.00865318	ADAM12(9.8869e-15, 0.818)	ADAM12(9.8869e-15, 0.818)	NA	NA	NA	NA	NA	NA	NA	No	NA	HPRC,HGSVC,1KG-ONT	No	NA	NA	NA	NA	NA	NA
chr10:126121043	chr10-126121043-allele1249433-56	INS	55	NA	0.08774583963691376,0.0446685878962536,0.07936507936507936,0.03777335984095427,0.06748466257668712	0.00649752	ADAM12(9.8869e-15, 0.818)	ADAM12(9.8869e-15, 0.818)	NA	NA	NA	NA	NA	NA	NA	No	NA	HPRC,HGSVC,1KG-ONT	No	NA	NA	NA	NA	NA	NA
chr10:126121102	chr10-126121102-allele1249436-55	INS	54	NA	0.01588502269288956,0.06340057636887608,0.00992063492063492,0.0009940357852882703,0.00408997955010225	NA	ADAM12(9.8869e-15, 0.818)	ADAM12(9.8869e-15, 0.818)	NA	NA	NA	NA	NA	NA	NA	No	NA	HPRC,HGSVC,1KG-ONT	No	NA	NA	NA	NA	NA	NA
chr10:126121113	chr10-126121113-allele1249445-109	INS	108	NA	0.0,0.0,0.001984126984126984,0.0,0.0	NA	ADAM12(9.8869e-15, 0.818)	ADAM12(9.8869e-15, 0.818)	NA	NA	NA	NA	NA	NA	NA	No	NA	HGSVC	No	NA	NA	NA	NA	NA	NA
chr10:126121113	chr10-126121113-allele1249444-100	INS	99	NA	0.00832072617246596,0.0,0.0,0.0,0.0	0.0151436	ADAM12(9.8869e-15, 0.818)	ADAM12(9.8869e-15, 0.818)	NA	NA	NA	NA	NA	NA	NA	No	NA	HGSVC	No	NA	NA	NA	NA	NA	NA
chr10:126121113	chr10-126121113-allele1249454-64	INS	63	NA	0.0,0.001440922190201729,0.0,0.0,0.0	NA	ADAM12(9.8869e-15, 0.818)	ADAM12(9.8869e-15, 0.818)	NA	NA	NA	NA	NA	NA	NA	No	NA	HPRC,HGSVC,1KG-ONT	No	NA	NA	NA	NA	NA	NA
chr10:126121113	chr10-126121113-allele1249443-55	INS	54	NA	0.024205748865355523,0.005763688760806916,0.003968253968253968,0.005964214711729622,0.0081799591002045	0.0149285	ADAM12(9.8869e-15, 0.818)	ADAM12(9.8869e-15, 0.818)	NA	NA	NA	NA	NA	NA	NA	No	NA	HPRC,HGSVC,1KG-ONT	No	NA	NA	NA	NA	NA	NA
chr10:126121326	chr10-126121326-allele1249477-64	INS	63	NA	0.04387291981845688,0.04610951008645533,0.16666666666666666,0.10934393638170974,0.07668711656441718	0.0219476	ADAM12(9.8869e-15, 0.818)	ADAM12(9.8869e-15, 0.818)	NA	NA	NA	NA	NA	NA	NA	No	NA	HPRC,HGSVC,1KG-ONT	Yes	NA	NA	NA	NA	NA	NA
chr10:126121391	chr10-126121391-allele1249478-1	DEL	52	NA	0.009077155824508321,0.0,0.0,0.0,0.0	0.0165556	ADAM12(9.8869e-15, 0.818)	ADAM12(9.8869e-15, 0.818)	NA	NA	NA	NA	NA	NA	NA	No	NA	HPRC	Yes	NA	NA	NA	NA	NA	NA
chr10:126128870	chr10-126128870-allele1249580-1	DEL	51	NA	0.07715582450832073,0.008645533141210375,0.000992063492063492,0.0,0.0	0.122551	ADAM12(9.8869e-15, 0.818)	ADAM12(9.8869e-15, 0.818)	NA	NA	NA	NA	NA	NA	NA	No	NA	1KG-ONT	No	NA	NA	NA	NA	NA	NA
chr10:126158298	chr10-126158298-allele1249982-84	INS	83	NA	0.0015128593040847202,0.0,0.0,0.0,0.0	0.00234988	ADAM12(9.8869e-15, 0.818)	ADAM12(9.8869e-15, 0.818)	NA	NA	NA	NA	NA	NA	NA	No	NA	HPRC,HGSVC,1KG-ONT	No	NA	NA	NA	NA	NA	NA
chr10:126158314	chr10-126158314-allele1249986-104	INS	103	NA	0.0,0.0,0.0,0.003976143141153081,0.0	0.000224143	ADAM12(9.8869e-15, 0.818)	ADAM12(9.8869e-15, 0.818)	NA	NA	NA	NA	NA	NA	NA	No	NA	HPRC,HGSVC,1KG-ONT	No	NA	NA	NA	NA	NA	NA
chr10:126158314	chr10-126158314-allele1249984-65	INS	64	NA	0.007564296520423601,0.0,0.0,0.0,0.0	0.0137297	ADAM12(9.8869e-15, 0.818)	ADAM12(9.8869e-15, 0.818)	NA	NA	NA	NA	NA	NA	NA	No	NA	HPRC,HGSVC,1KG-ONT	No	NA	NA	NA	NA	NA	NA
chr10:126158314	chr10-126158314-allele1249985-85	INS	84	NA	0.44402420574886536,0.7752161383285303,0.7708333333333334,0.7067594433399602,0.7382413087934561	0.181211	ADAM12(9.8869e-15, 0.818)	ADAM12(9.8869e-15, 0.818)	NA	NA	NA	NA	NA	NA	NA	No	NA	HPRC,HGSVC,1KG-ONT	No	NA	NA	NA	NA	NA	NA
chr10:126191524	chr10-126191524-allele1250455-312	INS	311	NA	0.0,0.001440922190201729,0.0,0.0,0.0	NA	ADAM12(9.8869e-15, 0.818)	ADAM12(9.8869e-15, 0.818)	NA	NA	NA	NA	NA	NA	NA	No	NA	No	Yes	NA	NA	NA	NA	NA	NA
chr10:126200781	chr10-126200781-allele1250548-1	DEL	77	NA	0.059001512859304085,0.008645533141210375,0.0763888888888889,0.0,0.007157464212678937	0.0177217	ADAM12(9.8869e-15, 0.818)	ADAM12(9.8869e-15, 0.818)	NA	NA	NA	NA	NA	NA	NA	No	NA	HPRC,HGSVC,1KG-ONT	Yes	NA	NA	NA	NA	NA	NA
chr10:126238250	chr10-126238250-allele1250929-1	DEL	52	NA	0.0022692889561270802,0.0,0.0,0.0,0.0	0.00377908	ADAM12(9.8869e-15, 0.818)	ADAM12(9.8869e-15, 0.818)	NA	NA	NA	NA	NA	NA	NA	No	NA	No	Yes	NA	NA	NA	NA	NA	NA
chr10:126251470	chr10-126251470-allele1251102-728	INS	727	NA	0.0007564296520423601,0.03170028818443804,0.00992063492063492,0.0019880715705765406,0.007157464212678937	0.00590673	ADAM12(9.8869e-15, 0.818)	ADAM12(9.8869e-15, 0.818)	NA	NA	NA	NA	NA	NA	NA	No	NA	HPRC,HGSVC,1KG-ONT	Yes	NA	NA	NA	NA	NA	NA
chr10:126251535	chr10-126251535-allele1251104-743	INS	742	NA	0.0,0.0,0.0,0.003976143141153081,0.0	0.000224143	ADAM12(9.8869e-15, 0.818)	ADAM12(9.8869e-15, 0.818)	NA	NA	NA	NA	NA	NA	NA	No	NA	HPRC,HGSVC,1KG-ONT	Yes	NA	NA	NA	NA	NA	NA
chr10:126251636	chr10-126251636-allele1251108-780	INS	779	NA	0.028744326777609682,0.011527377521613832,0.003968253968253968,0.003976143141153081,0.00408997955010225	0.0229209	ADAM12(9.8869e-15, 0.818)	ADAM12(9.8869e-15, 0.818)	NA	NA	NA	NA	NA	NA	NA	No	NA	HPRC,HGSVC,1KG-ONT	Yes	NA	NA	NA	NA	NA	NA
chr10:126251636	chr10-126251636-allele1251110-769	INS	768	NA	0.06732223903177005,0.040345821325648415,0.11904761904761904,0.07554671968190854,0.09304703476482618	0.00164482	ADAM12(9.8869e-15, 0.818)	ADAM12(9.8869e-15, 0.818)	NA	NA	NA	NA	NA	NA	NA	No	NA	HPRC,HGSVC,1KG-ONT	Yes	NA	NA	NA	NA	NA	NA
chr10:126251636	chr10-126251636-allele1251112-773	INS	772	NA	0.094553706505295,0.005763688760806916,0.0,0.0009940357852882703,0.005112474437627812	0.145946	ADAM12(9.8869e-15, 0.818)	ADAM12(9.8869e-15, 0.818)	NA	NA	NA	NA	NA	NA	NA	No	NA	HPRC,HGSVC,1KG-ONT	Yes	NA	NA	NA	NA	NA	NA
chr10:126251636	chr10-126251636-allele1251115-773	INS	772	NA	0.04387291981845688,0.0446685878962536,0.03670634920634921,0.002982107355864811,0.024539877300613498	0.00500439	ADAM12(9.8869e-15, 0.818)	ADAM12(9.8869e-15, 0.818)	NA	NA	NA	NA	NA	NA	NA	No	NA	HPRC,HGSVC,1KG-ONT	Yes	NA	NA	NA	NA	NA	NA
chr10:126251636	chr10-126251636-allele1251116-773	INS	772	NA	0.009077155824508321,0.001440922190201729,0.0,0.0009940357852882703,0.0	0.0124585	ADAM12(9.8869e-15, 0.818)	ADAM12(9.8869e-15, 0.818)	NA	NA	NA	NA	NA	NA	NA	No	NA	HPRC,HGSVC,1KG-ONT	Yes	NA	NA	NA	NA	NA	NA
chr10:126251636	chr10-126251636-allele1251121-773	INS	772	NA	0.006051437216338881,0.0,0.007936507936507936,0.0,0.0	0.00178634	ADAM12(9.8869e-15, 0.818)	ADAM12(9.8869e-15, 0.818)	NA	NA	NA	NA	NA	NA	NA	No	NA	HPRC,HGSVC,1KG-ONT	Yes	NA	NA	NA	NA	NA	NA
chr10:126251636	chr10-126251636-allele1251114-773	INS	772	NA	0.018154311649016642,0.002881844380403458,0.0,0.0009940357852882703,0.0010224948875255625	0.0252986	ADAM12(9.8869e-15, 0.818)	ADAM12(9.8869e-15, 0.818)	NA	NA	NA	NA	NA	NA	NA	No	NA	HPRC,HGSVC,1KG-ONT	Yes	NA	NA	NA	NA	NA	NA
chr10:126251636	chr10-126251636-allele1251130-759	INS	758	NA	0.0,0.0,0.0,0.0009940357852882703,0.0	NA	ADAM12(9.8869e-15, 0.818)	ADAM12(9.8869e-15, 0.818)	NA	NA	NA	NA	NA	NA	NA	No	NA	HPRC,HGSVC,1KG-ONT	Yes	NA	NA	NA	NA	NA	NA
chr10:126251636	chr10-126251636-allele1251111-760	INS	759	NA	0.037821482602118005,0.1642651296829971,0.08531746031746032,0.15805168986083498,0.147239263803681	0.047553	ADAM12(9.8869e-15, 0.818)	ADAM12(9.8869e-15, 0.818)	NA	NA	NA	NA	NA	NA	NA	No	NA	HPRC,HGSVC,1KG-ONT	Yes	NA	NA	NA	NA	NA	NA
chr10:126251636	chr10-126251636-allele1251117-773	INS	772	NA	0.01059001512859304,0.007204610951008645,0.000992063492063492,0.003976143141153081,0.0	0.00588688	ADAM12(9.8869e-15, 0.818)	ADAM12(9.8869e-15, 0.818)	NA	NA	NA	NA	NA	NA	NA	No	NA	HPRC,HGSVC,1KG-ONT	Yes	NA	NA	NA	NA	NA	NA
chr10:126251636	chr10-126251636-allele1251119-760	INS	759	NA	0.0007564296520423601,0.001440922190201729,0.0,0.0,0.0	NA	ADAM12(9.8869e-15, 0.818)	ADAM12(9.8869e-15, 0.818)	NA	NA	NA	NA	NA	NA	NA	No	NA	HPRC,HGSVC,1KG-ONT	Yes	NA	NA	NA	NA	NA	NA
chr10:126251636	chr10-126251636-allele1251123-773	INS	772	NA	0.0015128593040847202,0.0,0.0,0.0,0.002044989775051125	7.61513e-05	ADAM12(9.8869e-15, 0.818)	ADAM12(9.8869e-15, 0.818)	NA	NA	NA	NA	NA	NA	NA	No	NA	HPRC,HGSVC,1KG-ONT	Yes	NA	NA	NA	NA	NA	NA
chr10:126251636	chr10-126251636-allele1251122-769	INS	768	NA	0.0007564296520423601,0.011527377521613832,0.04662698412698413,0.003976143141153081,0.016359918200409	0.0122033	ADAM12(9.8869e-15, 0.818)	ADAM12(9.8869e-15, 0.818)	NA	NA	NA	NA	NA	NA	NA	No	NA	HPRC,HGSVC,1KG-ONT	Yes	NA	NA	NA	NA	NA	NA
chr10:126251636	chr10-126251636-allele1251113-782	INS	781	NA	0.057488653555219364,0.010086455331412104,0.0,0.02286282306163022,0.0	0.0562502	ADAM12(9.8869e-15, 0.818)	ADAM12(9.8869e-15, 0.818)	NA	NA	NA	NA	NA	NA	NA	No	NA	HPRC,HGSVC,1KG-ONT	Yes	NA	NA	NA	NA	NA	NA
chr10:126251636	chr10-126251636-allele1251124-782	INS	781	NA	0.0030257186081694403,0.0,0.0,0.0,0.0	0.00520636	ADAM12(9.8869e-15, 0.818)	ADAM12(9.8869e-15, 0.818)	NA	NA	NA	NA	NA	NA	NA	No	NA	HPRC,HGSVC,1KG-ONT	Yes	NA	NA	NA	NA	NA	NA
chr10:126251636	chr10-126251636-allele1251118-769	INS	768	NA	0.0022692889561270802,0.06484149855907781,0.016865079365079364,0.08548707753479125,0.02965235173824131	0.0291029	ADAM12(9.8869e-15, 0.818)	ADAM12(9.8869e-15, 0.818)	NA	NA	NA	NA	NA	NA	NA	No	NA	HPRC,HGSVC,1KG-ONT	Yes	NA	NA	NA	NA	NA	NA
chr10:126251636	chr10-126251636-allele1251128-782	INS	781	NA	0.0007564296520423601,0.0,0.0,0.0,0.0	0.000918741	ADAM12(9.8869e-15, 0.818)	ADAM12(9.8869e-15, 0.818)	NA	NA	NA	NA	NA	NA	NA	No	NA	HPRC,HGSVC,1KG-ONT	Yes	NA	NA	NA	NA	NA	NA
chr10:126251636	chr10-126251636-allele1251109-767	INS	766	NA	0.17473524962178516,0.12103746397694524,0.2013888888888889,0.1679920477137177,0.14008179959100203	0.000155602	ADAM12(9.8869e-15, 0.818)	ADAM12(9.8869e-15, 0.818)	NA	NA	NA	NA	NA	NA	NA	No	NA	HPRC,HGSVC,1KG-ONT	Yes	NA	NA	NA	NA	NA	NA
chr10:126251636	chr10-126251636-allele1251125-778	INS	777	NA	0.0,0.001440922190201729,0.005952380952380952,0.0,0.0	0.000778337	ADAM12(9.8869e-15, 0.818)	ADAM12(9.8869e-15, 0.818)	NA	NA	NA	NA	NA	NA	NA	No	NA	HPRC,HGSVC,1KG-ONT	Yes	NA	NA	NA	NA	NA	NA
chr10:126251697	chr10-126251697-allele1251133-768	INS	767	NA	0.0015128593040847202,0.0,0.0,0.0,0.0	0.00234988	ADAM12(9.8869e-15, 0.818)	ADAM12(9.8869e-15, 0.818)	NA	NA	NA	NA	NA	NA	NA	No	NA	HPRC,HGSVC,1KG-ONT	Yes	NA	NA	NA	NA	NA	NA
chr10:126251860	chr10-126251860-allele1251144-822	INS	821	NA	0.11649016641452345,0.03025936599423631,0.04861111111111111,0.011928429423459244,0.0541922290388548	0.056095	ADAM12(9.8869e-15, 0.818)	ADAM12(9.8869e-15, 0.818)	NA	NA	NA	NA	NA	NA	NA	No	NA	HPRC,HGSVC,1KG-ONT	Yes	NA	NA	NA	NA	NA	NA
chr10:126251908	chr10-126251908-allele1251151-753	INS	752	NA	0.14145234493192133,0.13544668587896252,0.17956349206349206,0.26938369781312127,0.2965235173824131	0.0215671	ADAM12(9.8869e-15, 0.818)	ADAM12(9.8869e-15, 0.818)	NA	NA	NA	NA	NA	NA	NA	No	NA	HPRC,HGSVC,1KG-ONT	Yes	NA	NA	NA	NA	NA	NA
chr10:126417903	chr10-126417903-allele1251657-1	DEL	314	0.993159	0.8963691376701967,0.9394812680115274,0.9940476190476191,0.8916500994035785,0.9243353783231084	0.0117182	NA	NA	NA	NA	NA	NA	NA	NA	NA	No	NA	HPRC,HGSVC,1KG-ONT	Yes	NA	Corneal resistance factor (MTAG)(LINC00601, rs4246191, 3E-9, 0.9333063038275227)	Bipolar disorder(5.21%, 17.39%, 0.26, [0.09;0.8], 0.033711),Cardiac arrhythmia(9.21%, 26.09%, 0.29, [0.11;0.75], 0.017906),Chondromalacia of patella(2.55%, 13.04%, 0.17, [0.05;0.63], 0.024328),Coronary arteriosclerosis(3.27%, 17.39%, 0.16, [0.05;0.51], 0.007964),Diverticulitis of large intestine(0.97%, 8.70%, 0.1, [0.02;0.51], 0.027756),Erythema of skin(2.18%, 13.04%, 0.15, [0.04;0.55], 0.016863),Knee joint effusion(7.27%, 21.74%, 0.28, [0.1;0.79], 0.025843),Meibomian gland dysfunction(0.97%, 8.70%, 0.1, [0.02;0.51], 0.027756),Meibomian gland dysfunction of right eye(1.09%, 8.70%, 0.12, [0.02;0.57], 0.033369),Pruritic disorder(4.48%, 17.39%, 0.22, [0.07;0.69], 0.021355)	NA	NA	NA
chr10:126508228	chr10-126508228-allele1252370-1	DEL	146	NA	0.33434190620272314,0.0345821325648415,0.01488095238095238,0.041749502982107355,0.019427402862985686	0.376136	C10orf90(3.9185e-14, 1.032)	NA	NA	NA	NA	NA	NA	NA	NA	No	NA	HPRC,HGSVC,1KG-ONT	No	NA	NA	NA	NA	NA	NA
chr10:126508389	chr10-126508389-allele1252372-1	DEL	147	NA	0.08093797276853253,0.01585014409221902,0.0,0.020874751491053677,0.010224948875255624	0.0792522	C10orf90(3.9185e-14, 1.032)	NA	NA	NA	NA	NA	NA	NA	NA	No	NA	HPRC,HGSVC,1KG-ONT	No	NA	NA	NA	NA	NA	NA
chr10:126508504	chr10-126508504-allele1252374-147	INS	146	NA	0.025718608169440244,0.001440922190201729,0.0,0.0,0.0	0.0448872	C10orf90(3.9185e-14, 1.032)	NA	NA	NA	NA	NA	NA	NA	NA	No	NA	HPRC	No	NA	NA	NA	NA	NA	NA
chr10:126564833	chr10-126564833-allele1253091-276	INS	275	NA	0.0,0.0,0.002976190476190476,0.0009940357852882703,0.0	0.000224143	C10orf90(3.9185e-14, 1.032)	NA	NA	NA	NA	NA	NA	NA	NA	No	NA	HPRC,HGSVC,1KG-ONT	No	NA	NA	NA	NA	NA	NA
chr10:126564833	chr10-126564833-allele1253090-101	INS	100	NA	0.0030257186081694403,0.0,0.0,0.0,0.0	0.00520636	C10orf90(3.9185e-14, 1.032)	NA	NA	NA	NA	NA	NA	NA	NA	No	NA	HPRC,HGSVC,1KG-ONT	No	NA	NA	NA	NA	NA	NA
chr10:126564835	chr10-126564835-allele1253099-334	INS	333	NA	0.049167927382753406,0.021613832853025938,0.044642857142857144,0.016898608349900597,0.006134969325153374	0.0117227	C10orf90(3.9185e-14, 1.032)	NA	NA	NA	NA	NA	NA	NA	NA	No	NA	HPRC,HGSVC,1KG-ONT	No	NA	NA	NA	NA	NA	NA
chr10:126564835	chr10-126564835-allele1253112-228	INS	227	NA	0.006051437216338881,0.01585014409221902,0.0,0.0,0.0	0.000569351	C10orf90(3.9185e-14, 1.032)	NA	NA	NA	NA	NA	NA	NA	NA	No	NA	HPRC,HGSVC,1KG-ONT	No	NA	NA	NA	NA	NA	NA
chr10:126564835	chr10-126564835-allele1253121-308	INS	307	NA	0.0015128593040847202,0.0,0.0,0.0,0.0	0.00234988	C10orf90(3.9185e-14, 1.032)	NA	NA	NA	NA	NA	NA	NA	NA	No	NA	HPRC,HGSVC,1KG-ONT	No	NA	NA	NA	NA	NA	NA
chr10:126564835	chr10-126564835-allele1253108-198	INS	197	NA	0.0007564296520423601,0.001440922190201729,0.005952380952380952,0.003976143141153081,0.010224948875255624	0.0021825	C10orf90(3.9185e-14, 1.032)	NA	NA	NA	NA	NA	NA	NA	NA	No	NA	HPRC,HGSVC,1KG-ONT	No	NA	NA	NA	NA	NA	NA
chr10:126564835	chr10-126564835-allele1253124-53	INS	52	NA	0.0,0.0,0.00992063492063492,0.0,0.0	0.00122989	C10orf90(3.9185e-14, 1.032)	NA	NA	NA	NA	NA	NA	NA	NA	No	NA	HPRC,HGSVC	No	NA	NA	NA	NA	NA	NA
chr10:126564835	chr10-126564835-allele1253116-276	INS	275	NA	0.0,0.004322766570605188,0.0248015873015873,0.0019880715705765406,0.002044989775051125	0.0053757	C10orf90(3.9185e-14, 1.032)	NA	NA	NA	NA	NA	NA	NA	NA	No	NA	HPRC,HGSVC,1KG-ONT	No	NA	NA	NA	NA	NA	NA
chr10:126564835	chr10-126564835-allele1253115-223	INS	222	NA	0.0007564296520423601,0.0,0.0,0.0,0.0	0.000918741	C10orf90(3.9185e-14, 1.032)	NA	NA	NA	NA	NA	NA	NA	NA	No	NA	HPRC,HGSVC,1KG-ONT	No	NA	NA	NA	NA	NA	NA
chr10:126564835	chr10-126564835-allele1253114-288	INS	287	NA	0.009833585476550681,0.0,0.0,0.0,0.0	0.0179657	C10orf90(3.9185e-14, 1.032)	NA	NA	NA	NA	NA	NA	NA	NA	No	NA	HPRC,HGSVC,1KG-ONT	No	NA	NA	NA	NA	NA	NA
chr10:126564835	chr10-126564835-allele1253110-214	INS	213	NA	0.0045385779122541605,0.0,0.0,0.0,0.0	0.00805514	C10orf90(3.9185e-14, 1.032)	NA	NA	NA	NA	NA	NA	NA	NA	No	NA	HPRC,HGSVC,1KG-ONT	No	NA	NA	NA	NA	NA	NA
chr10:126564835	chr10-126564835-allele1253113-267	INS	266	NA	0.0,0.004322766570605188,0.000992063492063492,0.014910536779324055,0.00408997955010225	0.00369415	C10orf90(3.9185e-14, 1.032)	NA	NA	NA	NA	NA	NA	NA	NA	No	NA	HPRC,HGSVC,1KG-ONT	No	NA	NA	NA	NA	NA	NA
chr10:126564835	chr10-126564835-allele1253103-329	INS	328	NA	0.007564296520423601,0.004322766570605188,0.0,0.017892644135188866,0.010224948875255624	NA	C10orf90(3.9185e-14, 1.032)	NA	NA	NA	NA	NA	NA	NA	NA	No	NA	HPRC,HGSVC,1KG-ONT	No	NA	NA	NA	NA	NA	NA
chr10:126564835	chr10-126564835-allele1253105-101	INS	100	NA	0.0226928895612708,0.05043227665706052,0.08035714285714286,0.048707753479125246,0.05112474437627812	0.0129564	C10orf90(3.9185e-14, 1.032)	NA	NA	NA	NA	NA	NA	NA	NA	No	NA	HPRC,HGSVC,1KG-ONT	No	NA	NA	NA	NA	NA	NA
chr10:126564835	chr10-126564835-allele1253106-327	INS	326	NA	0.0015128593040847202,0.0,0.016865079365079364,0.0,0.0	0.000595451	C10orf90(3.9185e-14, 1.032)	NA	NA	NA	NA	NA	NA	NA	NA	No	NA	HPRC,HGSVC,1KG-ONT	No	NA	NA	NA	NA	NA	NA
chr10:126564835	chr10-126564835-allele1253109-198	INS	197	NA	0.0007564296520423601,0.0,0.003968253968253968,0.0,0.0	NA	C10orf90(3.9185e-14, 1.032)	NA	NA	NA	NA	NA	NA	NA	NA	No	NA	HPRC,HGSVC,1KG-ONT	No	NA	NA	NA	NA	NA	NA
chr10:126564835	chr10-126564835-allele1253094-158	INS	157	NA	0.0022692889561270802,0.0,0.0,0.0,0.0	0.00377908	C10orf90(3.9185e-14, 1.032)	NA	NA	NA	NA	NA	NA	NA	NA	No	NA	HPRC,HGSVC,1KG-ONT	No	NA	NA	NA	NA	NA	NA
chr10:126564835	chr10-126564835-allele1253126-306	INS	305	NA	0.012859304084720122,0.0,0.0,0.0,0.003067484662576687	0.0175398	C10orf90(3.9185e-14, 1.032)	NA	NA	NA	NA	NA	NA	NA	NA	No	NA	HPRC,HGSVC,1KG-ONT	No	NA	NA	NA	NA	NA	NA
chr10:126564835	chr10-126564835-allele1253098-207	INS	206	NA	0.0,0.011527377521613832,0.0,0.0,0.0	0.000963133	C10orf90(3.9185e-14, 1.032)	NA	NA	NA	NA	NA	NA	NA	NA	No	NA	HPRC,HGSVC,1KG-ONT	No	NA	NA	NA	NA	NA	NA
chr10:126564835	chr10-126564835-allele1253100-517	INS	516	NA	0.007564296520423601,0.020172910662824207,0.0,0.0,0.007157464212678937	NA	C10orf90(3.9185e-14, 1.032)	NA	NA	NA	NA	NA	NA	NA	NA	No	NA	HPRC	No	NA	NA	NA	NA	NA	NA
chr10:126564835	chr10-126564835-allele1253118-281	INS	280	NA	0.0007564296520423601,0.0,0.0,0.0009940357852882703,0.0	NA	C10orf90(3.9185e-14, 1.032)	NA	NA	NA	NA	NA	NA	NA	NA	No	NA	HPRC,HGSVC,1KG-ONT	No	NA	NA	NA	NA	NA	NA
chr10:126564835	chr10-126564835-allele1253095-306	INS	305	NA	0.03555219364599092,0.15561959654178675,0.1388888888888889,0.1988071570576541,0.1687116564417178	0.0709236	C10orf90(3.9185e-14, 1.032)	NA	NA	NA	NA	NA	NA	NA	NA	No	NA	HPRC,HGSVC,1KG-ONT	No	NA	NA	NA	NA	NA	NA
chr10:126564835	chr10-126564835-allele1253096-283	INS	282	NA	0.0045385779122541605,0.005763688760806916,0.0,0.007952286282306162,0.002044989775051125	NA	C10orf90(3.9185e-14, 1.032)	NA	NA	NA	NA	NA	NA	NA	NA	No	NA	HPRC,HGSVC,1KG-ONT	No	NA	NA	NA	NA	NA	NA
chr10:126564835	chr10-126564835-allele1253097-267	INS	266	NA	0.00832072617246596,0.04178674351585014,0.061507936507936505,0.02882703777335984,0.026584867075664622	0.015457	C10orf90(3.9185e-14, 1.032)	NA	NA	NA	NA	NA	NA	NA	NA	No	NA	HPRC,HGSVC,1KG-ONT	No	NA	NA	NA	NA	NA	NA
chr10:126564835	chr10-126564835-allele1253119-276	INS	275	NA	0.0,0.008645533141210375,0.001984126984126984,0.0019880715705765406,0.009202453987730062	0.00299801	C10orf90(3.9185e-14, 1.032)	NA	NA	NA	NA	NA	NA	NA	NA	No	NA	HPRC,HGSVC,1KG-ONT	No	NA	NA	NA	NA	NA	NA
chr10:126564835	chr10-126564835-allele1253107-278	INS	277	NA	0.012859304084720122,0.002881844380403458,0.0,0.0,0.0	0.019276	C10orf90(3.9185e-14, 1.032)	NA	NA	NA	NA	NA	NA	NA	NA	No	NA	HPRC,HGSVC,1KG-ONT	No	NA	NA	NA	NA	NA	NA
chr10:126564835	chr10-126564835-allele1253111-239	INS	238	NA	0.00529500756429652,0.001440922190201729,0.0,0.0,0.0	0.00736694	C10orf90(3.9185e-14, 1.032)	NA	NA	NA	NA	NA	NA	NA	NA	No	NA	HPRC,HGSVC,1KG-ONT	No	NA	NA	NA	NA	NA	NA
chr10:126564835	chr10-126564835-allele1253120-322	INS	321	NA	0.0015128593040847202,0.002881844380403458,0.0,0.0,0.0	7.61513e-05	C10orf90(3.9185e-14, 1.032)	NA	NA	NA	NA	NA	NA	NA	NA	No	NA	HPRC,HGSVC,1KG-ONT	No	NA	NA	NA	NA	NA	NA
chr10:126564843	chr10-126564843-allele1253134-292	INS	291	NA	0.0,0.001440922190201729,0.000992063492063492,0.002982107355864811,0.012269938650306749	0.00262774	C10orf90(3.9185e-14, 1.032)	NA	NA	NA	NA	NA	NA	NA	NA	No	NA	HPRC,HGSVC,1KG-ONT	No	NA	NA	NA	NA	NA	NA
chr10:126564843	chr10-126564843-allele1253142-253	INS	252	NA	0.0,0.001440922190201729,0.001984126984126984,0.0019880715705765406,0.0	0.000408842	C10orf90(3.9185e-14, 1.032)	NA	NA	NA	NA	NA	NA	NA	NA	No	NA	HPRC,HGSVC,1KG-ONT	No	NA	NA	NA	NA	NA	NA
chr10:126564843	chr10-126564843-allele1253133-393	INS	392	NA	0.04311649016641452,0.010086455331412104,0.0,0.0,0.0010224948875255625	0.0624476	C10orf90(3.9185e-14, 1.032)	NA	NA	NA	NA	NA	NA	NA	NA	No	NA	HPRC,HGSVC,1KG-ONT	No	NA	NA	NA	NA	NA	NA
chr10:126564843	chr10-126564843-allele1253132-235	INS	234	NA	0.012102874432677761,0.001440922190201729,0.0,0.0,0.011247443762781187	0.00643008	C10orf90(3.9185e-14, 1.032)	NA	NA	NA	NA	NA	NA	NA	NA	No	NA	HPRC,HGSVC,1KG-ONT	No	NA	NA	NA	NA	NA	NA
chr10:126564843	chr10-126564843-allele1253135-253	INS	252	NA	0.0007564296520423601,0.012968299711815562,0.03571428571428571,0.007952286282306162,0.12269938650306748	0.0306372	C10orf90(3.9185e-14, 1.032)	NA	NA	NA	NA	NA	NA	NA	NA	No	NA	HPRC,HGSVC,1KG-ONT	No	NA	NA	NA	NA	NA	NA
chr10:126564843	chr10-126564843-allele1253131-225	INS	224	NA	0.0416036308623298,0.011527377521613832,0.0,0.008946322067594433,0.0	0.0464302	C10orf90(3.9185e-14, 1.032)	NA	NA	NA	NA	NA	NA	NA	NA	No	NA	HPRC,HGSVC,1KG-ONT	No	NA	NA	NA	NA	NA	NA
chr10:126564850	chr10-126564850-allele1253145-206	INS	205	NA	0.0015128593040847202,0.0,0.0,0.0,0.0	0.00234988	C10orf90(3.9185e-14, 1.032)	NA	NA	NA	NA	NA	NA	NA	NA	No	NA	HPRC,HGSVC,1KG-ONT	No	NA	NA	NA	NA	NA	NA
chr10:126564850	chr10-126564850-allele1253150-78	INS	77	NA	0.0,0.0,0.0,0.012922465208747515,0.0	0.00188759	C10orf90(3.9185e-14, 1.032)	NA	NA	NA	NA	NA	NA	NA	NA	No	NA	HPRC,HGSVC,1KG-ONT	No	NA	NA	NA	NA	NA	NA
chr10:126564850	chr10-126564850-allele1253144-518	INS	517	NA	0.02193645990922844,0.002881844380403458,0.0,0.0,0.0	0.0358918	C10orf90(3.9185e-14, 1.032)	NA	NA	NA	NA	NA	NA	NA	NA	No	NA	HPRC	No	NA	NA	NA	NA	NA	NA
chr10:126564850	chr10-126564850-allele1253147-76	INS	75	NA	0.0030257186081694403,0.04610951008645533,0.013888888888888888,0.08250497017892644,0.05214723926380368	0.0285667	C10orf90(3.9185e-14, 1.032)	NA	NA	NA	NA	NA	NA	NA	NA	No	NA	HPRC,HGSVC,1KG-ONT	No	NA	NA	NA	NA	NA	NA
chr10:126564852	chr10-126564852-allele1253152-93	INS	92	NA	0.02042360060514372,0.0,0.0,0.002982107355864811,0.0	0.0311458	C10orf90(3.9185e-14, 1.032)	NA	NA	NA	NA	NA	NA	NA	NA	No	NA	HPRC,HGSVC,1KG-ONT	No	NA	NA	NA	NA	NA	NA
chr10:126564856	chr10-126564856-allele1253153-74	INS	73	NA	0.0,0.0,0.0,0.0009940357852882703,0.0	NA	C10orf90(3.9185e-14, 1.032)	NA	NA	NA	NA	NA	NA	NA	NA	No	NA	HPRC,HGSVC,1KG-ONT	No	NA	NA	NA	NA	NA	NA
chr10:126564867	chr10-126564867-allele1253162-332	INS	331	NA	0.0022692889561270802,0.0,0.0,0.0,0.0	0.00377908	C10orf90(3.9185e-14, 1.032)	NA	NA	NA	NA	NA	NA	NA	NA	No	NA	HPRC,HGSVC,1KG-ONT	No	NA	NA	NA	NA	NA	NA
chr10:126564868	chr10-126564868-allele1253164-286	INS	285	NA	0.0007564296520423601,0.0,0.0,0.0,0.0	0.000918741	C10orf90(3.9185e-14, 1.032)	NA	NA	NA	NA	NA	NA	NA	NA	No	NA	HPRC,HGSVC,1KG-ONT	No	NA	NA	NA	NA	NA	NA
chr10:126564880	chr10-126564880-allele1253168-304	INS	303	NA	0.0226928895612708,0.004322766570605188,0.008928571428571428,0.009940357852882704,0.049079754601226995	NA	C10orf90(3.9185e-14, 1.032)	NA	NA	NA	NA	NA	NA	NA	NA	No	NA	HPRC,HGSVC,1KG-ONT	No	NA	NA	NA	NA	NA	NA
chr10:126564905	chr10-126564905-allele1253182-114	INS	113	NA	0.0,0.0,0.000992063492063492,0.0,0.0	NA	C10orf90(3.9185e-14, 1.032)	NA	NA	NA	NA	NA	NA	NA	NA	No	NA	HPRC,HGSVC,1KG-ONT	No	NA	NA	NA	NA	NA	NA
chr10:126564905	chr10-126564905-allele1253181-114	INS	113	NA	0.009077155824508321,0.001440922190201729,0.0,0.0,0.0	0.0143383	C10orf90(3.9185e-14, 1.032)	NA	NA	NA	NA	NA	NA	NA	NA	No	NA	HPRC,HGSVC,1KG-ONT	No	NA	NA	NA	NA	NA	NA
chr10:126564905	chr10-126564905-allele1253183-135	INS	134	NA	0.0015128593040847202,0.002881844380403458,0.0,0.0009940357852882703,0.0	NA	C10orf90(3.9185e-14, 1.032)	NA	NA	NA	NA	NA	NA	NA	NA	No	NA	HPRC,HGSVC	No	NA	NA	NA	NA	NA	NA
chr10:126564905	chr10-126564905-allele1253180-114	INS	113	NA	0.03177004538577912,0.0,0.000992063492063492,0.0009940357852882703,0.0	0.0536458	C10orf90(3.9185e-14, 1.032)	NA	NA	NA	NA	NA	NA	NA	NA	No	NA	HPRC,HGSVC,1KG-ONT	No	NA	NA	NA	NA	NA	NA
chr10:126564919	chr10-126564919-allele1253194-1	DEL	139	NA	0.006051437216338881,0.0,0.0,0.0,0.0	0.0108963	C10orf90(3.9185e-14, 1.032)	NA	NA	NA	NA	NA	NA	NA	NA	No	NA	No	Yes	NA	NA	NA	NA	NA	NA
chr10:126564956	chr10-126564956-allele1253203-119	INS	118	NA	0.0022692889561270802,0.011527377521613832,0.0,0.0,0.0	NA	C10orf90(3.9185e-14, 1.032)	NA	NA	NA	NA	NA	NA	NA	NA	No	NA	HPRC,HGSVC,1KG-ONT	No	NA	NA	NA	NA	NA	NA
chr10:126564965	chr10-126564965-allele1253207-54	INS	53	NA	0.0007564296520423601,0.0,0.0,0.0,0.0	0.000918741	C10orf90(3.9185e-14, 1.032)	NA	NA	NA	NA	NA	NA	NA	NA	No	NA	HPRC,HGSVC	No	NA	NA	NA	NA	NA	NA
chr10:126564965	chr10-126564965-allele1253209-79	INS	78	NA	0.0015128593040847202,0.0,0.0,0.0,0.0	0.00234988	C10orf90(3.9185e-14, 1.032)	NA	NA	NA	NA	NA	NA	NA	NA	No	NA	HPRC,HGSVC,1KG-ONT	No	NA	NA	NA	NA	NA	NA
chr10:126564972	chr10-126564972-allele1253210-101	INS	100	NA	0.01361573373676248,0.0,0.0,0.0,0.0	0.0249317	C10orf90(3.9185e-14, 1.032)	NA	NA	NA	NA	NA	NA	NA	NA	No	NA	HPRC,HGSVC,1KG-ONT	No	NA	NA	NA	NA	NA	NA
chr10:126564998	chr10-126564998-allele1253215-60	INS	59	NA	0.0022692889561270802,0.0,0.0,0.006958250497017893,0.003067484662576687	NA	C10orf90(3.9185e-14, 1.032)	NA	NA	NA	NA	NA	NA	NA	NA	No	NA	HPRC,HGSVC	No	NA	NA	NA	NA	NA	NA
chr10:126564998	chr10-126564998-allele1253220-113	INS	112	NA	0.0007564296520423601,0.0,0.0,0.0,0.0	0.000918741	C10orf90(3.9185e-14, 1.032)	NA	NA	NA	NA	NA	NA	NA	NA	No	NA	HPRC,HGSVC,1KG-ONT	No	NA	NA	NA	NA	NA	NA
chr10:126564998	chr10-126564998-allele1253214-56	INS	55	NA	0.0,0.002881844380403458,0.0,0.0,0.0	NA	C10orf90(3.9185e-14, 1.032)	NA	NA	NA	NA	NA	NA	NA	NA	No	NA	HPRC,HGSVC	No	NA	NA	NA	NA	NA	NA
chr10:126565021	chr10-126565021-allele1253232-137	INS	136	NA	0.0007564296520423601,0.004322766570605188,0.027777777777777776,0.006958250497017893,0.0	0.00521972	C10orf90(3.9185e-14, 1.032)	NA	NA	NA	NA	NA	NA	NA	NA	No	NA	HPRC,HGSVC	Yes	NA	NA	NA	NA	NA	NA
chr10:126565022	chr10-126565022-allele1253236-94	INS	93	NA	0.01361573373676248,0.0,0.0,0.0,0.0	0.0249317	C10orf90(3.9185e-14, 1.032)	NA	NA	NA	NA	NA	NA	NA	NA	No	NA	HPRC,HGSVC,1KG-ONT	Yes	NA	NA	NA	NA	NA	NA
chr10:126565028	chr10-126565028-allele1253248-187	INS	186	NA	0.0037821482602118004,0.005763688760806916,0.0744047619047619,0.005964214711729622,0.0408997955010225	0.0171027	C10orf90(3.9185e-14, 1.032)	NA	NA	NA	NA	NA	NA	NA	NA	No	NA	HPRC,HGSVC,1KG-ONT	Yes	NA	NA	NA	NA	NA	NA
chr10:126565028	chr10-126565028-allele1253249-164	INS	163	NA	0.0,0.0,0.0,0.0019880715705765406,0.0	NA	C10orf90(3.9185e-14, 1.032)	NA	NA	NA	NA	NA	NA	NA	NA	No	NA	HPRC,HGSVC,1KG-ONT	Yes	NA	NA	NA	NA	NA	NA
chr10:126565028	chr10-126565028-allele1253241-114	INS	113	NA	0.02042360060514372,0.07636887608069164,0.031746031746031744,0.1550695825049702,0.09611451942740286	0.0356277	C10orf90(3.9185e-14, 1.032)	NA	NA	NA	NA	NA	NA	NA	NA	No	NA	HPRC,HGSVC,1KG-ONT	Yes	NA	NA	NA	NA	NA	NA
chr10:126565028	chr10-126565028-allele1253247-139	INS	138	NA	0.0015128593040847202,0.0,0.0,0.0,0.0	0.00234988	C10orf90(3.9185e-14, 1.032)	NA	NA	NA	NA	NA	NA	NA	NA	No	NA	HPRC,HGSVC	Yes	NA	NA	NA	NA	NA	NA
chr10:126565028	chr10-126565028-allele1253250-162	INS	161	NA	0.009077155824508321,0.0345821325648415,0.09027777777777778,0.02485089463220676,0.03885480572597137	0.0202034	C10orf90(3.9185e-14, 1.032)	NA	NA	NA	NA	NA	NA	NA	NA	No	NA	HPRC,HGSVC,1KG-ONT	Yes	NA	NA	NA	NA	NA	NA
chr10:126565028	chr10-126565028-allele1253246-89	INS	88	NA	0.0007564296520423601,0.005763688760806916,0.0,0.009940357852882704,0.0010224948875255625	0.00121019	C10orf90(3.9185e-14, 1.032)	NA	NA	NA	NA	NA	NA	NA	NA	No	NA	HPRC,HGSVC,1KG-ONT	Yes	NA	NA	NA	NA	NA	NA
chr10:126565029	chr10-126565029-allele1253255-305	INS	304	NA	0.047655068078668684,0.01585014409221902,0.028769841269841268,0.011928429423459244,0.0010224948875255625	0.0235463	C10orf90(3.9185e-14, 1.032)	NA	NA	NA	NA	NA	NA	NA	NA	No	NA	HPRC,HGSVC,1KG-ONT	Yes	NA	NA	NA	NA	NA	NA
chr10:126565029	chr10-126565029-allele1253254-275	INS	274	NA	0.0,0.010086455331412104,0.0,0.0019880715705765406,0.0010224948875255625	0.00122989	C10orf90(3.9185e-14, 1.032)	NA	NA	NA	NA	NA	NA	NA	NA	No	NA	HPRC,HGSVC,1KG-ONT	Yes	NA	NA	NA	NA	NA	NA
chr10:126565043	chr10-126565043-allele1253262-56	INS	55	NA	0.006051437216338881,0.0,0.0,0.0,0.010224948875255624	0.000986081	C10orf90(3.9185e-14, 1.032)	NA	NA	NA	NA	NA	NA	NA	NA	No	NA	HPRC,HGSVC	Yes	NA	NA	NA	NA	NA	NA
chr10:126565069	chr10-126565069-allele1253273-99	INS	98	NA	0.023449319213313162,0.001440922190201729,0.0,0.0,0.0	0.0406701	C10orf90(3.9185e-14, 1.032)	NA	NA	NA	NA	NA	NA	NA	NA	No	NA	HPRC,HGSVC,1KG-ONT	Yes	NA	NA	NA	NA	NA	NA
chr10:126565106	chr10-126565106-allele1253279-66	INS	65	NA	0.0015128593040847202,0.0,0.0,0.006958250497017893,0.017382413087934562	0.00190535	C10orf90(3.9185e-14, 1.032)	NA	NA	NA	NA	NA	NA	NA	NA	No	NA	HPRC,HGSVC,1KG-ONT	Yes	NA	NA	NA	NA	NA	NA
chr10:126565110	chr10-126565110-allele1253282-67	INS	66	NA	0.0022692889561270802,0.0,0.0,0.0,0.0	0.00377908	C10orf90(3.9185e-14, 1.032)	NA	NA	NA	NA	NA	NA	NA	NA	No	NA	HPRC,HGSVC,1KG-ONT	Yes	NA	NA	NA	NA	NA	NA
chr10:126565143	chr10-126565143-allele1253292-432	INS	431	NA	0.04462934947049924,0.05763688760806916,0.25793650793650796,0.11133200795228629,0.17280163599182005	0.0548025	C10orf90(3.9185e-14, 1.032)	NA	NA	NA	NA	NA	NA	NA	NA	No	NA	HPRC,HGSVC,1KG-ONT	Yes	NA	NA	NA	NA	NA	NA
chr10:126565144	chr10-126565144-allele1253293-64	INS	63	NA	0.02118003025718608,0.007204610951008645,0.0,0.009940357852882704,0.0	0.0164979	C10orf90(3.9185e-14, 1.032)	NA	NA	NA	NA	NA	NA	NA	NA	No	NA	HPRC,HGSVC,1KG-ONT	Yes	NA	NA	NA	NA	NA	NA
chr10:126565145	chr10-126565145-allele1253298-80	INS	79	NA	0.02798789712556732,0.004322766570605188,0.006944444444444444,0.0,0.0	0.033168	C10orf90(3.9185e-14, 1.032)	NA	NA	NA	NA	NA	NA	NA	NA	No	NA	HPRC,HGSVC,1KG-ONT	Yes	NA	NA	NA	NA	NA	NA
chr10:126565145	chr10-126565145-allele1253301-324	INS	323	NA	0.05068078668683813,0.002881844380403458,0.000992063492063492,0.0009940357852882703,0.010224948875255624	0.0657654	C10orf90(3.9185e-14, 1.032)	NA	NA	NA	NA	NA	NA	NA	NA	No	NA	HPRC,HGSVC,1KG-ONT	Yes	NA	NA	NA	NA	NA	NA
chr10:126565145	chr10-126565145-allele1253300-240	INS	239	NA	0.0045385779122541605,0.007204610951008645,0.008928571428571428,0.004970178926441352,0.0010224948875255625	NA	C10orf90(3.9185e-14, 1.032)	NA	NA	NA	NA	NA	NA	NA	NA	No	NA	HPRC,HGSVC,1KG-ONT	Yes	NA	NA	NA	NA	NA	NA
chr10:126565145	chr10-126565145-allele1253307-135	INS	134	NA	0.0,0.0,0.0,0.0009940357852882703,0.005112474437627812	0.000422056	C10orf90(3.9185e-14, 1.032)	NA	NA	NA	NA	NA	NA	NA	NA	No	NA	HPRC,HGSVC	Yes	NA	NA	NA	NA	NA	NA
chr10:126565145	chr10-126565145-allele1253306-141	INS	140	NA	0.00832072617246596,0.001440922190201729,0.0,0.0,0.002044989775051125	0.00954065	C10orf90(3.9185e-14, 1.032)	NA	NA	NA	NA	NA	NA	NA	NA	No	NA	HPRC,HGSVC	Yes	NA	NA	NA	NA	NA	NA
chr10:126565145	chr10-126565145-allele1253299-52	INS	51	NA	0.024962178517397883,0.001440922190201729,0.000992063492063492,0.004970178926441352,0.0	0.032382	C10orf90(3.9185e-14, 1.032)	NA	NA	NA	NA	NA	NA	NA	NA	No	NA	HPRC,HGSVC	Yes	NA	NA	NA	NA	NA	NA
chr10:126565145	chr10-126565145-allele1253302-456	INS	455	NA	0.02798789712556732,0.002881844380403458,0.0,0.0,0.0	0.0468596	C10orf90(3.9185e-14, 1.032)	NA	NA	NA	NA	NA	NA	NA	NA	No	NA	HPRC,HGSVC,1KG-ONT	Yes	NA	NA	NA	NA	NA	NA
chr10:126565146	chr10-126565146-allele1253311-74	INS	73	NA	0.00529500756429652,0.0,0.001984126984126984,0.0,0.00408997955010225	0.002003	C10orf90(3.9185e-14, 1.032)	NA	NA	NA	NA	NA	NA	NA	NA	No	NA	HPRC,HGSVC,1KG-ONT	Yes	NA	NA	NA	NA	NA	NA
chr10:126565147	chr10-126565147-allele1253334-224	INS	223	NA	0.0030257186081694403,0.0,0.0,0.0019880715705765406,0.0010224948875255625	0.00123841	C10orf90(3.9185e-14, 1.032)	NA	NA	NA	NA	NA	NA	NA	NA	No	NA	HPRC,HGSVC,1KG-ONT	Yes	NA	NA	NA	NA	NA	NA
chr10:126565147	chr10-126565147-allele1253339-141	INS	140	NA	0.0022692889561270802,0.0,0.0,0.0,0.0	0.00377908	C10orf90(3.9185e-14, 1.032)	NA	NA	NA	NA	NA	NA	NA	NA	No	NA	HPRC,HGSVC	Yes	NA	NA	NA	NA	NA	NA
chr10:126565147	chr10-126565147-allele1253317-347	INS	346	NA	0.0453857791225416,0.07780979827089338,0.041666666666666664,0.14612326043737575,0.09406952965235174	0.0135444	C10orf90(3.9185e-14, 1.032)	NA	NA	NA	NA	NA	NA	NA	NA	No	NA	HPRC,HGSVC,1KG-ONT	Yes	NA	NA	NA	NA	NA	NA
chr10:126565147	chr10-126565147-allele1253324-168	INS	167	NA	0.0007564296520423601,0.0,0.0,0.0,0.0	0.000918741	C10orf90(3.9185e-14, 1.032)	NA	NA	NA	NA	NA	NA	NA	NA	No	NA	HPRC,HGSVC,1KG-ONT	Yes	NA	NA	NA	NA	NA	NA
chr10:126565147	chr10-126565147-allele1253343-251	INS	250	NA	0.0007564296520423601,0.0,0.0,0.0,0.0	0.000918741	C10orf90(3.9185e-14, 1.032)	NA	NA	NA	NA	NA	NA	NA	NA	No	NA	HPRC,HGSVC,1KG-ONT	Yes	NA	NA	NA	NA	NA	NA
chr10:126565147	chr10-126565147-allele1253328-57	INS	56	NA	0.0113464447806354,0.001440922190201729,0.008928571428571428,0.0,0.0	0.00696322	C10orf90(3.9185e-14, 1.032)	NA	NA	NA	NA	NA	NA	NA	NA	No	NA	HPRC,HGSVC	Yes	NA	NA	NA	NA	NA	NA
chr10:126565147	chr10-126565147-allele1253312-56	INS	55	NA	0.030257186081694403,0.002881844380403458,0.0,0.0,0.0010224948875255625	0.0489125	C10orf90(3.9185e-14, 1.032)	NA	NA	NA	NA	NA	NA	NA	NA	No	NA	HPRC,HGSVC	Yes	NA	NA	NA	NA	NA	NA
chr10:126565147	chr10-126565147-allele1253335-169	INS	168	NA	0.0,0.0,0.0,0.0,0.006134969325153374	0.000593574	C10orf90(3.9185e-14, 1.032)	NA	NA	NA	NA	NA	NA	NA	NA	No	NA	HPRC,HGSVC,1KG-ONT	Yes	NA	NA	NA	NA	NA	NA
chr10:126565147	chr10-126565147-allele1253315-281	INS	280	NA	0.0030257186081694403,0.0,0.0,0.0,0.0	0.00520636	C10orf90(3.9185e-14, 1.032)	NA	NA	NA	NA	NA	NA	NA	NA	No	NA	HPRC,HGSVC,1KG-ONT	Yes	NA	NA	NA	NA	NA	NA
chr10:126565147	chr10-126565147-allele1253336-168	INS	167	NA	0.0015128593040847202,0.0,0.0,0.0,0.0	0.00234988	C10orf90(3.9185e-14, 1.032)	NA	NA	NA	NA	NA	NA	NA	NA	No	NA	HPRC,HGSVC,1KG-ONT	Yes	NA	NA	NA	NA	NA	NA
chr10:126565147	chr10-126565147-allele1253321-225	INS	224	NA	0.0022692889561270802,0.0,0.001984126984126984,0.0009940357852882703,0.0	0.000371588	C10orf90(3.9185e-14, 1.032)	NA	NA	NA	NA	NA	NA	NA	NA	No	NA	HPRC,HGSVC,1KG-ONT	Yes	NA	NA	NA	NA	NA	NA
chr10:126565147	chr10-126565147-allele1253337-224	INS	223	NA	0.0007564296520423601,0.0,0.0,0.0,0.0	0.000918741	C10orf90(3.9185e-14, 1.032)	NA	NA	NA	NA	NA	NA	NA	NA	No	NA	HPRC,HGSVC,1KG-ONT	Yes	NA	NA	NA	NA	NA	NA
chr10:126565147	chr10-126565147-allele1253314-253	INS	252	NA	0.0007564296520423601,0.0,0.0,0.0,0.0	0.000918741	C10orf90(3.9185e-14, 1.032)	NA	NA	NA	NA	NA	NA	NA	NA	No	NA	HPRC,HGSVC,1KG-ONT	Yes	NA	NA	NA	NA	NA	NA
chr10:126565147	chr10-126565147-allele1253322-140	INS	139	NA	0.0113464447806354,0.004322766570605188,0.0,0.0,0.0	0.0148428	C10orf90(3.9185e-14, 1.032)	NA	NA	NA	NA	NA	NA	NA	NA	No	NA	HPRC,HGSVC	Yes	NA	NA	NA	NA	NA	NA
chr10:126565147	chr10-126565147-allele1253318-112	INS	111	NA	0.007564296520423601,0.0,0.0,0.009940357852882704,0.005112474437627812	0.00067651	C10orf90(3.9185e-14, 1.032)	NA	NA	NA	NA	NA	NA	NA	NA	No	NA	HPRC,HGSVC,1KG-ONT	Yes	NA	NA	NA	NA	NA	NA
chr10:126565147	chr10-126565147-allele1253327-167	INS	166	NA	0.0015128593040847202,0.0,0.000992063492063492,0.0,0.0	0.00077342	C10orf90(3.9185e-14, 1.032)	NA	NA	NA	NA	NA	NA	NA	NA	No	NA	HPRC,HGSVC,1KG-ONT	Yes	NA	NA	NA	NA	NA	NA
chr10:126565147	chr10-126565147-allele1253333-224	INS	223	NA	0.0022692889561270802,0.0,0.0,0.0,0.0	0.00377908	C10orf90(3.9185e-14, 1.032)	NA	NA	NA	NA	NA	NA	NA	NA	No	NA	HPRC,HGSVC,1KG-ONT	Yes	NA	NA	NA	NA	NA	NA
chr10:126565147	chr10-126565147-allele1253313-84	INS	83	NA	0.0037821482602118004,0.002881844380403458,0.0,0.003976143141153081,0.0010224948875255625	0.00022888	C10orf90(3.9185e-14, 1.032)	NA	NA	NA	NA	NA	NA	NA	NA	No	NA	HPRC,HGSVC,1KG-ONT	Yes	NA	NA	NA	NA	NA	NA
chr10:126565147	chr10-126565147-allele1253323-196	INS	195	NA	0.00832072617246596,0.0,0.0,0.0,0.0	0.0151436	C10orf90(3.9185e-14, 1.032)	NA	NA	NA	NA	NA	NA	NA	NA	No	NA	HPRC,HGSVC,1KG-ONT	Yes	NA	NA	NA	NA	NA	NA
chr10:126565161	chr10-126565161-allele1253348-57	INS	56	NA	0.0,0.0,0.0,0.0,0.013292433537832311	0.00188759	C10orf90(3.9185e-14, 1.032)	NA	NA	NA	NA	NA	NA	NA	NA	No	NA	HPRC,HGSVC	Yes	NA	NA	NA	NA	NA	NA
chr10:126565162	chr10-126565162-allele1253349-55	INS	54	NA	0.019667170953101363,0.002881844380403458,0.0,0.0,0.0	0.0317589	C10orf90(3.9185e-14, 1.032)	NA	NA	NA	NA	NA	NA	NA	NA	No	NA	HPRC,HGSVC	Yes	NA	NA	NA	NA	NA	NA
chr10:126565162	chr10-126565162-allele1253353-113	INS	112	NA	0.0007564296520423601,0.0,0.0,0.0,0.0	0.000918741	C10orf90(3.9185e-14, 1.032)	NA	NA	NA	NA	NA	NA	NA	NA	No	NA	HPRC,HGSVC,1KG-ONT	Yes	NA	NA	NA	NA	NA	NA
chr10:126565175	chr10-126565175-allele1253356-166	INS	165	NA	0.0007564296520423601,0.020172910662824207,0.021825396825396824,0.007952286282306162,0.002044989775051125	0.00678885	C10orf90(3.9185e-14, 1.032)	NA	NA	NA	NA	NA	NA	NA	NA	No	NA	HPRC,HGSVC,1KG-ONT	Yes	NA	NA	NA	NA	NA	NA
chr10:126565175	chr10-126565175-allele1253358-168	INS	167	NA	0.0015128593040847202,0.0,0.0,0.0009940357852882703,0.0	0.00077342	C10orf90(3.9185e-14, 1.032)	NA	NA	NA	NA	NA	NA	NA	NA	No	NA	HPRC,HGSVC,1KG-ONT	Yes	NA	NA	NA	NA	NA	NA
chr10:126565175	chr10-126565175-allele1253359-165	INS	164	NA	0.0007564296520423601,0.002881844380403458,0.0,0.003976143141153081,0.0010224948875255625	NA	C10orf90(3.9185e-14, 1.032)	NA	NA	NA	NA	NA	NA	NA	NA	No	NA	HPRC,HGSVC,1KG-ONT	Yes	NA	NA	NA	NA	NA	NA
chr10:126565175	chr10-126565175-allele1253373-166	INS	165	NA	0.0,0.0,0.0,0.006958250497017893,0.0	0.000778337	C10orf90(3.9185e-14, 1.032)	NA	NA	NA	NA	NA	NA	NA	NA	No	NA	HPRC,HGSVC,1KG-ONT	Yes	NA	NA	NA	NA	NA	NA
chr10:126565175	chr10-126565175-allele1253370-196	INS	195	NA	0.0030257186081694403,0.0,0.0,0.0,0.0	0.00495017	C10orf90(3.9185e-14, 1.032)	NA	NA	NA	NA	NA	NA	NA	NA	No	NA	HPRC,HGSVC,1KG-ONT	Yes	NA	NA	NA	NA	NA	NA
chr10:126565175	chr10-126565175-allele1253364-196	INS	195	NA	0.0030257186081694403,0.0,0.0,0.0,0.0	0.00520636	C10orf90(3.9185e-14, 1.032)	NA	NA	NA	NA	NA	NA	NA	NA	No	NA	HPRC,HGSVC,1KG-ONT	Yes	NA	NA	NA	NA	NA	NA
chr10:126565175	chr10-126565175-allele1253362-168	INS	167	NA	0.0022692889561270802,0.0,0.0,0.0,0.0	0.00377908	C10orf90(3.9185e-14, 1.032)	NA	NA	NA	NA	NA	NA	NA	NA	No	NA	HPRC,HGSVC,1KG-ONT	Yes	NA	NA	NA	NA	NA	NA
chr10:126565175	chr10-126565175-allele1253363-194	INS	193	NA	0.0007564296520423601,0.0,0.0,0.0,0.0	0.000918741	C10orf90(3.9185e-14, 1.032)	NA	NA	NA	NA	NA	NA	NA	NA	No	NA	HPRC,HGSVC,1KG-ONT	Yes	NA	NA	NA	NA	NA	NA
chr10:126565175	chr10-126565175-allele1253357-166	INS	165	NA	0.0,0.010086455331412104,0.000992063492063492,0.015904572564612324,0.0010224948875255625	0.00410959	C10orf90(3.9185e-14, 1.032)	NA	NA	NA	NA	NA	NA	NA	NA	No	NA	HPRC,HGSVC,1KG-ONT	Yes	NA	NA	NA	NA	NA	NA
chr10:126565175	chr10-126565175-allele1253372-167	INS	166	NA	0.0,0.0,0.0,0.0,0.012269938650306749	0.00161686	C10orf90(3.9185e-14, 1.032)	NA	NA	NA	NA	NA	NA	NA	NA	No	NA	HPRC,HGSVC,1KG-ONT	Yes	NA	NA	NA	NA	NA	NA
chr10:126565175	chr10-126565175-allele1253360-194	INS	193	NA	0.0,0.001440922190201729,0.0,0.003976143141153081,0.003067484662576687	0.000963133	C10orf90(3.9185e-14, 1.032)	NA	NA	NA	NA	NA	NA	NA	NA	No	NA	HPRC,HGSVC,1KG-ONT	Yes	NA	NA	NA	NA	NA	NA
chr10:126565175	chr10-126565175-allele1253354-167	INS	166	NA	0.00832072617246596,0.001440922190201729,0.0,0.0,0.0	0.0129393	C10orf90(3.9185e-14, 1.032)	NA	NA	NA	NA	NA	NA	NA	NA	No	NA	HPRC,HGSVC,1KG-ONT	Yes	NA	NA	NA	NA	NA	NA
chr10:126565175	chr10-126565175-allele1253379-195	INS	194	NA	0.0,0.0,0.0,0.0,0.002044989775051125	NA	C10orf90(3.9185e-14, 1.032)	NA	NA	NA	NA	NA	NA	NA	NA	No	NA	HPRC,HGSVC,1KG-ONT	Yes	NA	NA	NA	NA	NA	NA
chr10:126565182	chr10-126565182-allele1253382-51	INS	50	NA	0.060514372163388806,0.10518731988472622,0.24404761904761904,0.15009940357852883,0.17280163599182005	0.0495695	C10orf90(3.9185e-14, 1.032)	NA	NA	NA	NA	NA	NA	NA	NA	No	NA	HPRC,HGSVC	Yes	NA	NA	NA	NA	NA	NA
chr10:126565189	chr10-126565189-allele1253386-57	INS	56	NA	0.0022692889561270802,0.0,0.0,0.0,0.0	0.00377908	C10orf90(3.9185e-14, 1.032)	NA	NA	NA	NA	NA	NA	NA	NA	No	NA	HPRC,HGSVC	No	NA	NA	NA	NA	NA	NA
chr10:126565190	chr10-126565190-allele1253388-54	INS	53	NA	0.00529500756429652,0.01729106628242075,0.000992063492063492,0.04771371769383698,0.014314928425357873	0.00646567	C10orf90(3.9185e-14, 1.032)	NA	NA	NA	NA	NA	NA	NA	NA	No	NA	HPRC,HGSVC	No	NA	NA	NA	NA	NA	NA
chr10:126565191	chr10-126565191-allele1253389-53	INS	52	NA	0.0030257186081694403,0.002881844380403458,0.008928571428571428,0.005964214711729622,0.005112474437627812	0.000287257	C10orf90(3.9185e-14, 1.032)	NA	NA	NA	NA	NA	NA	NA	NA	No	NA	HPRC,HGSVC	No	NA	NA	NA	NA	NA	NA
chr10:126565203	chr10-126565203-allele1253392-57	INS	56	NA	0.0007564296520423601,0.0,0.0,0.0,0.0010224948875255625	NA	C10orf90(3.9185e-14, 1.032)	NA	NA	NA	NA	NA	NA	NA	NA	No	NA	HPRC,HGSVC	No	NA	NA	NA	NA	NA	NA
chr10:126565213	chr10-126565213-allele1253395-168	INS	167	NA	0.02798789712556732,0.002881844380403458,0.0,0.0,0.0	0.0468085	C10orf90(3.9185e-14, 1.032)	NA	NA	NA	NA	NA	NA	NA	NA	No	NA	HPRC,HGSVC,1KG-ONT	Yes	NA	NA	NA	NA	NA	NA
chr10:126565215	chr10-126565215-allele1253397-58	INS	57	NA	0.009833585476550681,0.001440922190201729,0.0,0.0,0.0010224948875255625	0.0138258	C10orf90(3.9185e-14, 1.032)	NA	NA	NA	NA	NA	NA	NA	NA	No	NA	HPRC,HGSVC	No	NA	NA	NA	NA	NA	NA
chr10:126565231	chr10-126565231-allele1253404-279	INS	278	NA	0.0,0.001440922190201729,0.0,0.0,0.0	NA	C10orf90(3.9185e-14, 1.032)	NA	NA	NA	NA	NA	NA	NA	NA	No	NA	HPRC,HGSVC,1KG-ONT	No	NA	NA	NA	NA	NA	NA
chr10:126565250	chr10-126565250-allele1253413-172	INS	171	NA	0.0022692889561270802,0.0,0.0,0.0,0.0	0.00377908	C10orf90(3.9185e-14, 1.032)	NA	NA	NA	NA	NA	NA	NA	NA	No	NA	HPRC,HGSVC,1KG-ONT	No	NA	NA	NA	NA	NA	NA
chr10:126565250	chr10-126565250-allele1253414-127	INS	126	NA	0.0007564296520423601,0.001440922190201729,0.0,0.0,0.0	NA	C10orf90(3.9185e-14, 1.032)	NA	NA	NA	NA	NA	NA	NA	NA	No	NA	HPRC,HGSVC	No	NA	NA	NA	NA	NA	NA
chr10:126565375	chr10-126565375-allele1253440-61	INS	60	NA	0.007564296520423601,0.023054755043227664,0.017857142857142856,0.011928429423459244,0.018404907975460124	0.00267452	C10orf90(3.9185e-14, 1.032)	NA	NA	NA	NA	NA	NA	NA	NA	No	NA	HPRC,HGSVC,1KG-ONT	No	NA	NA	NA	NA	NA	NA
chr10:126565375	chr10-126565375-allele1253441-91	INS	90	NA	0.21709531013615735,0.04178674351585014,0.03670634920634921,0.03479125248508946,0.010224948875255624	0.208103	C10orf90(3.9185e-14, 1.032)	NA	NA	NA	NA	NA	NA	NA	NA	No	NA	HPRC,HGSVC,1KG-ONT	No	NA	NA	NA	NA	NA	NA
chr10:126565400	chr10-126565400-allele1253447-70	INS	69	NA	0.009077155824508321,0.004322766570605188,0.0,0.004970178926441352,0.003067484662576687	0.00354158	C10orf90(3.9185e-14, 1.032)	NA	NA	NA	NA	NA	NA	NA	NA	No	NA	HPRC,HGSVC,1KG-ONT	No	NA	NA	NA	NA	NA	NA
chr10:126565438	chr10-126565438-allele1253461-53	INS	52	NA	0.00832072617246596,0.002881844380403458,0.010912698412698412,0.003976143141153081,0.012269938650306749	NA	C10orf90(3.9185e-14, 1.032)	NA	NA	NA	NA	NA	NA	NA	NA	No	NA	HPRC,HGSVC	No	NA	NA	NA	NA	NA	NA
chr10:126576659	chr10-126576659-allele1253568-67	INS	66	NA	0.1459909228441755,0.056195965417867436,0.017857142857142856,0.02485089463220676,0.019427402862985686	0.117547	C10orf90(3.9185e-14, 1.032)	NA	NA	NA	NA	NA	NA	NA	NA	No	NA	HGSVC,1KG-ONT	Yes	NA	NA	NA	NA	NA	NA
chr10:126576659	chr10-126576659-allele1253572-149	INS	148	NA	0.0113464447806354,0.010086455331412104,0.0,0.012922465208747515,0.0	0.00198334	C10orf90(3.9185e-14, 1.032)	NA	NA	NA	NA	NA	NA	NA	NA	No	NA	HGSVC	Yes	NA	NA	NA	NA	NA	NA
chr10:126576659	chr10-126576659-allele1253570-120	INS	119	NA	0.321482602118003,0.2723342939481268,0.34424603174603174,0.38966202783300197,0.30265848670756645	NA	C10orf90(3.9185e-14, 1.032)	NA	NA	NA	NA	NA	NA	NA	NA	No	NA	HGSVC	Yes	NA	NA	NA	NA	NA	NA
chr10:126576659	chr10-126576659-allele1253571-129	INS	128	NA	0.0015128593040847202,0.007204610951008645,0.0,0.014910536779324055,0.016359918200409	0.00397711	C10orf90(3.9185e-14, 1.032)	NA	NA	NA	NA	NA	NA	NA	NA	No	NA	HGSVC	Yes	NA	NA	NA	NA	NA	NA
chr10:126576659	chr10-126576659-allele1253574-144	INS	143	NA	0.0037821482602118004,0.0,0.0,0.0,0.0	0.00663171	C10orf90(3.9185e-14, 1.032)	NA	NA	NA	NA	NA	NA	NA	NA	No	NA	HGSVC	Yes	NA	NA	NA	NA	NA	NA
chr10:126576659	chr10-126576659-allele1253573-91	INS	90	NA	0.0045385779122541605,0.0,0.000992063492063492,0.004970178926441352,0.002044989775051125	0.000493235	C10orf90(3.9185e-14, 1.032)	NA	NA	NA	NA	NA	NA	NA	NA	No	NA	HGSVC	Yes	NA	NA	NA	NA	NA	NA
chr10:126576659	chr10-126576659-allele1253575-149	INS	148	NA	0.0007564296520423601,0.0,0.0,0.0,0.0	0.000918741	C10orf90(3.9185e-14, 1.032)	NA	NA	NA	NA	NA	NA	NA	NA	No	NA	HGSVC	Yes	NA	NA	NA	NA	NA	NA
chr10:126576659	chr10-126576659-allele1253569-100	INS	99	NA	0.012859304084720122,0.08213256484149856,0.00496031746031746,0.02882703777335984,0.003067484662576687	0.00305658	C10orf90(3.9185e-14, 1.032)	NA	NA	NA	NA	NA	NA	NA	NA	No	NA	No	Yes	NA	NA	NA	NA	NA	NA
chr10:126576693	chr10-126576693-allele1253592-65	INS	64	NA	0.0007564296520423601,0.0,0.0,0.0,0.0	0.000918741	C10orf90(3.9185e-14, 1.032)	NA	NA	NA	NA	NA	NA	NA	NA	No	NA	HGSVC,1KG-ONT	Yes	NA	NA	NA	NA	NA	NA
chr10:126585400	chr10-126585400-allele1253759-89	INS	88	NA	0.0037821482602118004,0.0,0.0,0.0,0.0	0.00663171	C10orf90(3.9185e-14, 1.032)	NA	NA	NA	NA	NA	NA	NA	NA	No	NA	1KG-ONT	No	NA	NA	NA	NA	NA	NA
chr10:126648803	chr10-126648803-allele1254387-332	INS	331	NA	0.009077155824508321,0.0,0.002976190476190476,0.0,0.0	0.0108499	C10orf90(3.9185e-14, 1.032)	NA	NA	NA	NA	NA	NA	NA	NA	No	NA	HPRC,HGSVC,1KG-ONT	Yes	NA	NA	NA	NA	NA	NA
chr10:126662712	chr10-126662712-allele1254572-1	DEL	77	NA	0.27760968229954613,0.22046109510086456,0.20337301587301587,0.18886679920477137,0.16768916155419222	0.0203344	C10orf90(3.9185e-14, 1.032)	NA	NA	NA	NA	NA	NA	NA	NA	No	NA	HPRC,HGSVC,1KG-ONT	No	NA	NA	NA	NA	NA	NA
chr10:126672434	chr10-126672434-allele1254658-505	INS	504	NA	0.07034795763993948,0.09077809798270893,0.10416666666666667,0.10238568588469185,0.05725971370143149	0.00167596	C10orf90(3.9185e-14, 1.032)	NA	NA	NA	NA	NA	NA	NA	NA	No	NA	HPRC,HGSVC,1KG-ONT	No	NA	NA	NA	NA	NA	NA
chr10:126672434	chr10-126672434-allele1254661-785	INS	784	NA	0.0022692889561270802,0.001440922190201729,0.003968253968253968,0.0019880715705765406,0.0010224948875255625	NA	C10orf90(3.9185e-14, 1.032)	NA	NA	NA	NA	NA	NA	NA	NA	No	NA	HPRC,HGSVC,1KG-ONT	No	NA	NA	NA	NA	NA	NA
chr10:126672434	chr10-126672434-allele1254662-1	DEL	56	NA	0.006051437216338881,0.001440922190201729,0.0,0.0009940357852882703,0.002044989775051125	0.00463378	C10orf90(3.9185e-14, 1.032)	NA	NA	NA	NA	NA	NA	NA	NA	No	NA	No	No	NA	NA	NA	NA	NA	NA
chr10:126672434	chr10-126672434-allele1254663-1	DEL	84	NA	0.06202723146747353,0.008645533141210375,0.0,0.0,0.0	0.0987699	C10orf90(3.9185e-14, 1.032)	NA	NA	NA	NA	NA	NA	NA	NA	No	NA	HPRC,HGSVC,1KG-ONT	No	NA	NA	NA	NA	NA	NA
chr10:126672434	chr10-126672434-allele1254667-85	INS	84	NA	0.0045385779122541605,0.0,0.0,0.0009940357852882703,0.0	0.00598883	C10orf90(3.9185e-14, 1.032)	NA	NA	NA	NA	NA	NA	NA	NA	No	NA	HPRC,HGSVC,1KG-ONT	No	NA	NA	NA	NA	NA	NA
chr10:126672434	chr10-126672434-allele1254656-421	INS	420	NA	0.0007564296520423601,0.007204610951008645,0.003968253968253968,0.027833001988071572,0.002044989775051125	0.00556263	C10orf90(3.9185e-14, 1.032)	NA	NA	NA	NA	NA	NA	NA	NA	No	NA	HPRC,HGSVC,1KG-ONT	No	NA	NA	NA	NA	NA	NA
chr10:126672434	chr10-126672434-allele1254673-197	INS	196	NA	0.0,0.001440922190201729,0.006944444444444444,0.007952286282306162,0.0	0.00244266	C10orf90(3.9185e-14, 1.032)	NA	NA	NA	NA	NA	NA	NA	NA	No	NA	HPRC,HGSVC,1KG-ONT	No	NA	NA	NA	NA	NA	NA
chr10:126672434	chr10-126672434-allele1254669-113	INS	112	NA	0.0007564296520423601,0.0,0.0,0.0,0.0	0.000918741	C10orf90(3.9185e-14, 1.032)	NA	NA	NA	NA	NA	NA	NA	NA	No	NA	HPRC,HGSVC,1KG-ONT	No	NA	NA	NA	NA	NA	NA
chr10:126672434	chr10-126672434-allele1254657-477	INS	476	NA	0.02042360060514372,0.04610951008645533,0.00496031746031746,0.015904572564612324,0.0010224948875255625	0.000503037	C10orf90(3.9185e-14, 1.032)	NA	NA	NA	NA	NA	NA	NA	NA	No	NA	HPRC,HGSVC,1KG-ONT	No	NA	NA	NA	NA	NA	NA
chr10:126672434	chr10-126672434-allele1254655-169	INS	168	NA	0.023449319213313162,0.0,0.0,0.0009940357852882703,0.0	0.0407638	C10orf90(3.9185e-14, 1.032)	NA	NA	NA	NA	NA	NA	NA	NA	No	NA	HPRC,HGSVC,1KG-ONT	No	NA	NA	NA	NA	NA	NA
chr10:126672434	chr10-126672434-allele1254664-1	DEL	168	NA	0.00529500756429652,0.0,0.0,0.0,0.0	0.00947665	C10orf90(3.9185e-14, 1.032)	NA	NA	NA	NA	NA	NA	NA	NA	No	NA	HPRC,HGSVC	No	NA	NA	NA	NA	NA	NA
chr10:126672434	chr10-126672434-allele1254653-225	INS	224	NA	0.03328290468986384,0.1282420749279539,0.10119047619047619,0.1709741550695825,0.15132924335378323	0.0539659	C10orf90(3.9185e-14, 1.032)	NA	NA	NA	NA	NA	NA	NA	NA	No	NA	HPRC,HGSVC,1KG-ONT	No	NA	NA	NA	NA	NA	NA
chr10:126672434	chr10-126672434-allele1254659-533	INS	532	NA	0.028744326777609682,0.09221902017291066,0.05952380952380952,0.16003976143141152,0.10020449897750511	0.0353739	C10orf90(3.9185e-14, 1.032)	NA	NA	NA	NA	NA	NA	NA	NA	No	NA	HPRC,HGSVC,1KG-ONT	No	NA	NA	NA	NA	NA	NA
chr10:126672434	chr10-126672434-allele1254668-57	INS	56	NA	0.0,0.002881844380403458,0.0,0.0019880715705765406,0.0	0.000224143	C10orf90(3.9185e-14, 1.032)	NA	NA	NA	NA	NA	NA	NA	NA	No	NA	HPRC,HGSVC	No	NA	NA	NA	NA	NA	NA
chr10:126672434	chr10-126672434-allele1254671-85	INS	84	NA	0.0,0.001440922190201729,0.000992063492063492,0.0019880715705765406,0.007157464212678937	0.00151771	C10orf90(3.9185e-14, 1.032)	NA	NA	NA	NA	NA	NA	NA	NA	No	NA	HPRC,HGSVC,1KG-ONT	No	NA	NA	NA	NA	NA	NA
chr10:126672434	chr10-126672434-allele1254660-281	INS	280	NA	0.00680786686838124,0.0,0.0,0.0,0.0	0.0123139	C10orf90(3.9185e-14, 1.032)	NA	NA	NA	NA	NA	NA	NA	NA	No	NA	HPRC,HGSVC,1KG-ONT	No	NA	NA	NA	NA	NA	NA
chr10:126672434	chr10-126672434-allele1254666-589	INS	588	NA	0.0030257186081694403,0.001440922190201729,0.000992063492063492,0.0,0.0	0.00206069	C10orf90(3.9185e-14, 1.032)	NA	NA	NA	NA	NA	NA	NA	NA	No	NA	HPRC,HGSVC,1KG-ONT	No	NA	NA	NA	NA	NA	NA
chr10:126672434	chr10-126672434-allele1254654-253	INS	252	NA	0.018154311649016642,0.023054755043227664,0.013888888888888888,0.002982107355864811,0.010224948875255624	0.00104056	C10orf90(3.9185e-14, 1.032)	NA	NA	NA	NA	NA	NA	NA	NA	No	NA	HPRC,HGSVC,1KG-ONT	No	NA	NA	NA	NA	NA	NA
chr10:126672446	chr10-126672446-allele1254678-113	INS	112	NA	0.0015128593040847202,0.0,0.0,0.0,0.0	0.00234988	C10orf90(3.9185e-14, 1.032)	NA	NA	NA	NA	NA	NA	NA	NA	No	NA	HPRC,HGSVC,1KG-ONT	No	NA	NA	NA	NA	NA	NA
chr10:126672446	chr10-126672446-allele1254675-85	INS	84	NA	0.018910741301059002,0.0,0.0,0.0009940357852882703,0.0	0.032395	C10orf90(3.9185e-14, 1.032)	NA	NA	NA	NA	NA	NA	NA	NA	No	NA	HPRC,HGSVC,1KG-ONT	No	NA	NA	NA	NA	NA	NA
chr10:126672446	chr10-126672446-allele1254676-197	INS	196	NA	0.0037821482602118004,0.0,0.0,0.0,0.0	0.00663171	C10orf90(3.9185e-14, 1.032)	NA	NA	NA	NA	NA	NA	NA	NA	No	NA	HPRC,HGSVC,1KG-ONT	No	NA	NA	NA	NA	NA	NA
chr10:126672466	chr10-126672466-allele1254680-1	DEL	53	NA	0.0007564296520423601,0.0,0.0,0.0,0.0	0.000918741	C10orf90(3.9185e-14, 1.032)	NA	NA	NA	NA	NA	NA	NA	NA	No	NA	No	No	NA	NA	NA	NA	NA	NA
chr10:126672474	chr10-126672474-allele1254681-57	INS	56	NA	0.024205748865355523,0.007204610951008645,0.002976190476190476,0.0,0.0	0.0295917	C10orf90(3.9185e-14, 1.032)	NA	NA	NA	NA	NA	NA	NA	NA	No	NA	HPRC,HGSVC	No	NA	NA	NA	NA	NA	NA
chr10:126672502	chr10-126672502-allele1254690-113	INS	112	NA	0.0007564296520423601,0.0,0.000992063492063492,0.0,0.0	NA	C10orf90(3.9185e-14, 1.032)	NA	NA	NA	NA	NA	NA	NA	NA	No	NA	HPRC,HGSVC,1KG-ONT	No	NA	NA	NA	NA	NA	NA
chr10:126672574	chr10-126672574-allele1254696-141	INS	140	NA	0.012102874432677761,0.06195965417867435,0.06944444444444445,0.06560636182902585,0.06748466257668712	0.028898	C10orf90(3.9185e-14, 1.032)	NA	NA	NA	NA	NA	NA	NA	NA	No	NA	HPRC,HGSVC,1KG-ONT	No	NA	NA	NA	NA	NA	NA
chr10:126672574	chr10-126672574-allele1254695-1	DEL	224	NA	0.031013615733736764,0.010086455331412104,0.020833333333333332,0.0009940357852882703,0.02556237218813906	0.00665325	C10orf90(3.9185e-14, 1.032)	NA	NA	NA	NA	NA	NA	NA	NA	No	NA	HPRC,HGSVC	No	NA	NA	NA	NA	NA	NA
chr10:126672593	chr10-126672593-allele1254699-58	INS	57	NA	0.025718608169440244,0.01440922190201729,0.001984126984126984,0.006958250497017893,0.0010224948875255625	0.0185659	C10orf90(3.9185e-14, 1.032)	NA	NA	NA	NA	NA	NA	NA	NA	No	NA	HPRC,HGSVC	No	NA	NA	NA	NA	NA	NA
chr10:126672602	chr10-126672602-allele1254700-141	INS	140	NA	0.12329803328290469,0.0893371757925072,0.07936507936507936,0.07852882703777336,0.06952965235173825	0.0116805	C10orf90(3.9185e-14, 1.032)	NA	NA	NA	NA	NA	NA	NA	NA	No	NA	HPRC,HGSVC,1KG-ONT	No	NA	NA	NA	NA	NA	NA
chr10:126672602	chr10-126672602-allele1254701-1	DEL	196	NA	0.00529500756429652,0.0,0.0,0.0009940357852882703,0.0	0.00736694	C10orf90(3.9185e-14, 1.032)	NA	NA	NA	NA	NA	NA	NA	NA	No	NA	HPRC,HGSVC	No	NA	NA	NA	NA	NA	NA
chr10:126672630	chr10-126672630-allele1254707-57	INS	56	NA	0.009833585476550681,0.001440922190201729,0.0,0.0,0.0	0.0157378	C10orf90(3.9185e-14, 1.032)	NA	NA	NA	NA	NA	NA	NA	NA	No	NA	HPRC,HGSVC	No	NA	NA	NA	NA	NA	NA
chr10:126672630	chr10-126672630-allele1254708-85	INS	84	NA	0.0007564296520423601,0.0,0.003968253968253968,0.0,0.0	NA	C10orf90(3.9185e-14, 1.032)	NA	NA	NA	NA	NA	NA	NA	NA	No	NA	HPRC,HGSVC,1KG-ONT	No	NA	NA	NA	NA	NA	NA
chr10:126672637	chr10-126672637-allele1254709-593	INS	592	NA	0.058245083207261725,0.004322766570605188,0.001984126984126984,0.004970178926441352,0.0010224948875255625	0.0834392	C10orf90(3.9185e-14, 1.032)	NA	NA	NA	NA	NA	NA	NA	NA	No	NA	HPRC,HGSVC,1KG-ONT	No	NA	NA	NA	NA	NA	NA
chr10:126672658	chr10-126672658-allele1254713-57	INS	56	NA	0.0007564296520423601,0.0,0.003968253968253968,0.0,0.0	NA	C10orf90(3.9185e-14, 1.032)	NA	NA	NA	NA	NA	NA	NA	NA	No	NA	HPRC,HGSVC	No	NA	NA	NA	NA	NA	NA
chr10:126672658	chr10-126672658-allele1254711-57	INS	56	NA	0.0037821482602118004,0.0345821325648415,0.00496031746031746,0.030815109343936383,0.002044989775051125	0.00589662	C10orf90(3.9185e-14, 1.032)	NA	NA	NA	NA	NA	NA	NA	NA	No	NA	HPRC,HGSVC	No	NA	NA	NA	NA	NA	NA
chr10:126672770	chr10-126672770-allele1254724-85	INS	84	NA	0.0007564296520423601,0.011527377521613832,0.0,0.0268389662027833,0.0	0.00482672	C10orf90(3.9185e-14, 1.032)	NA	NA	NA	NA	NA	NA	NA	NA	No	NA	HPRC,HGSVC,1KG-ONT	No	NA	NA	NA	NA	NA	NA
chr10:126672770	chr10-126672770-allele1254721-113	INS	112	NA	0.05219364599092285,0.037463976945244955,0.020833333333333332,0.032803180914512925,0.08384458077709611	0.000255061	C10orf90(3.9185e-14, 1.032)	NA	NA	NA	NA	NA	NA	NA	NA	No	NA	HPRC,HGSVC,1KG-ONT	No	NA	NA	NA	NA	NA	NA
chr10:126672770	chr10-126672770-allele1254723-57	INS	56	NA	0.009833585476550681,0.001440922190201729,0.0,0.0,0.0	0.0157378	C10orf90(3.9185e-14, 1.032)	NA	NA	NA	NA	NA	NA	NA	NA	No	NA	HPRC,HGSVC	No	NA	NA	NA	NA	NA	NA
chr10:126672770	chr10-126672770-allele1254720-85	INS	84	NA	0.012859304084720122,0.001440922190201729,0.000992063492063492,0.004970178926441352,0.011247443762781187	0.00403406	C10orf90(3.9185e-14, 1.032)	NA	NA	NA	NA	NA	NA	NA	NA	No	NA	HPRC,HGSVC,1KG-ONT	No	NA	NA	NA	NA	NA	NA
chr10:126672770	chr10-126672770-allele1254719-57	INS	56	NA	0.00832072617246596,0.04178674351585014,0.015873015873015872,0.07554671968190854,0.03885480572597137	0.0177562	C10orf90(3.9185e-14, 1.032)	NA	NA	NA	NA	NA	NA	NA	NA	No	NA	HPRC,HGSVC	No	NA	NA	NA	NA	NA	NA
chr10:126672796	chr10-126672796-allele1254729-60	INS	59	NA	0.0015128593040847202,0.0,0.0,0.0,0.0	0.00234988	C10orf90(3.9185e-14, 1.032)	NA	NA	NA	NA	NA	NA	NA	NA	No	NA	HPRC,HGSVC	No	NA	NA	NA	NA	NA	NA
chr10:126672826	chr10-126672826-allele1254747-309	INS	308	NA	0.0,0.0,0.000992063492063492,0.0009940357852882703,0.0010224948875255625	3.94758e-05	C10orf90(3.9185e-14, 1.032)	NA	NA	NA	NA	NA	NA	NA	NA	No	NA	HPRC,HGSVC,1KG-ONT	No	NA	NA	NA	NA	NA	NA
chr10:126672826	chr10-126672826-allele1254733-141	INS	140	NA	0.06580937972768533,0.03602305475504323,0.006944444444444444,0.04771371769383698,0.003067484662576687	0.0275991	C10orf90(3.9185e-14, 1.032)	NA	NA	NA	NA	NA	NA	NA	NA	No	NA	HPRC,HGSVC,1KG-ONT	No	NA	NA	NA	NA	NA	NA
chr10:126672826	chr10-126672826-allele1254744-589	INS	588	NA	0.0,0.0,0.000992063492063492,0.0,0.0	NA	C10orf90(3.9185e-14, 1.032)	NA	NA	NA	NA	NA	NA	NA	NA	No	NA	HPRC,HGSVC,1KG-ONT	No	NA	NA	NA	NA	NA	NA
chr10:126672826	chr10-126672826-allele1254736-85	INS	84	NA	0.0,0.001440922190201729,0.0,0.0,0.0	NA	C10orf90(3.9185e-14, 1.032)	NA	NA	NA	NA	NA	NA	NA	NA	No	NA	HPRC,HGSVC,1KG-ONT	No	NA	NA	NA	NA	NA	NA
chr10:126672826	chr10-126672826-allele1254746-141	INS	140	NA	0.0007564296520423601,0.0,0.0,0.0,0.0	0.000918741	C10orf90(3.9185e-14, 1.032)	NA	NA	NA	NA	NA	NA	NA	NA	No	NA	HPRC,HGSVC,1KG-ONT	No	NA	NA	NA	NA	NA	NA
chr10:126672826	chr10-126672826-allele1254737-85	INS	84	NA	0.0015128593040847202,0.012968299711815562,0.000992063492063492,0.0019880715705765406,0.0	NA	C10orf90(3.9185e-14, 1.032)	NA	NA	NA	NA	NA	NA	NA	NA	No	NA	HPRC,HGSVC,1KG-ONT	No	NA	NA	NA	NA	NA	NA
chr10:126672826	chr10-126672826-allele1254739-505	INS	504	NA	0.0015128593040847202,0.01729106628242075,0.0,0.0009940357852882703,0.0	9.78865e-05	C10orf90(3.9185e-14, 1.032)	NA	NA	NA	NA	NA	NA	NA	NA	No	NA	HPRC,HGSVC,1KG-ONT	No	NA	NA	NA	NA	NA	NA
chr10:126672854	chr10-126672854-allele1254750-449	INS	448	NA	0.0113464447806354,0.001440922190201729,0.0,0.002982107355864811,0.0	0.0133108	C10orf90(3.9185e-14, 1.032)	NA	NA	NA	NA	NA	NA	NA	NA	No	NA	HPRC,HGSVC,1KG-ONT	No	NA	NA	NA	NA	NA	NA
chr10:126672854	chr10-126672854-allele1254752-85	INS	84	NA	0.00529500756429652,0.0,0.0,0.0,0.0	0.00947665	C10orf90(3.9185e-14, 1.032)	NA	NA	NA	NA	NA	NA	NA	NA	No	NA	HPRC,HGSVC,1KG-ONT	No	NA	NA	NA	NA	NA	NA
chr10:126672858	chr10-126672858-allele1254753-115	INS	114	NA	0.009833585476550681,0.0,0.0,0.0,0.002044989775051125	0.0138258	C10orf90(3.9185e-14, 1.032)	NA	NA	NA	NA	NA	NA	NA	NA	No	NA	HPRC,HGSVC,1KG-ONT	No	NA	NA	NA	NA	NA	NA
chr10:126672875	chr10-126672875-allele1254761-589	INS	588	NA	0.019667170953101363,0.001440922190201729,0.0,0.0019880715705765406,0.0	0.0298114	C10orf90(3.9185e-14, 1.032)	NA	NA	NA	NA	NA	NA	NA	NA	No	NA	HPRC,HGSVC,1KG-ONT	No	NA	NA	NA	NA	NA	NA
chr10:126672875	chr10-126672875-allele1254755-701	INS	700	NA	0.0045385779122541605,0.0,0.0,0.0,0.0	0.00805514	C10orf90(3.9185e-14, 1.032)	NA	NA	NA	NA	NA	NA	NA	NA	No	NA	HPRC,HGSVC,1KG-ONT	No	NA	NA	NA	NA	NA	NA
chr10:126672875	chr10-126672875-allele1254764-113	INS	112	NA	0.0,0.0,0.0,0.002982107355864811,0.0010224948875255625	0.000224143	C10orf90(3.9185e-14, 1.032)	NA	NA	NA	NA	NA	NA	NA	NA	No	NA	HPRC,HGSVC,1KG-ONT	No	NA	NA	NA	NA	NA	NA
chr10:126672875	chr10-126672875-allele1254760-113	INS	112	NA	0.014372163388804841,0.0,0.0,0.0,0.0	0.0263335	C10orf90(3.9185e-14, 1.032)	NA	NA	NA	NA	NA	NA	NA	NA	No	NA	HPRC,HGSVC,1KG-ONT	No	NA	NA	NA	NA	NA	NA
chr10:126672875	chr10-126672875-allele1254756-561	INS	560	NA	0.025718608169440244,0.012968299711815562,0.000992063492063492,0.003976143141153081,0.003067484662576687	0.0212718	C10orf90(3.9185e-14, 1.032)	NA	NA	NA	NA	NA	NA	NA	NA	No	NA	HPRC,HGSVC,1KG-ONT	No	NA	NA	NA	NA	NA	NA
chr10:126672875	chr10-126672875-allele1254767-645	INS	644	NA	0.0007564296520423601,0.0,0.0,0.0,0.0	0.000918741	C10orf90(3.9185e-14, 1.032)	NA	NA	NA	NA	NA	NA	NA	NA	No	NA	HPRC,HGSVC,1KG-ONT	No	NA	NA	NA	NA	NA	NA
chr10:126672875	chr10-126672875-allele1254754-645	INS	644	NA	0.01361573373676248,0.002881844380403458,0.000992063492063492,0.0019880715705765406,0.006134969325153374	0.00925439	C10orf90(3.9185e-14, 1.032)	NA	NA	NA	NA	NA	NA	NA	NA	No	NA	HPRC,HGSVC,1KG-ONT	No	NA	NA	NA	NA	NA	NA
chr10:126672875	chr10-126672875-allele1254765-617	INS	616	NA	0.0022692889561270802,0.0,0.0,0.0,0.0	0.00377908	C10orf90(3.9185e-14, 1.032)	NA	NA	NA	NA	NA	NA	NA	NA	No	NA	HPRC,HGSVC,1KG-ONT	No	NA	NA	NA	NA	NA	NA
chr10:126672875	chr10-126672875-allele1254762-533	INS	532	NA	0.00680786686838124,0.0,0.0,0.0,0.0	0.0123139	C10orf90(3.9185e-14, 1.032)	NA	NA	NA	NA	NA	NA	NA	NA	No	NA	HPRC,HGSVC,1KG-ONT	No	NA	NA	NA	NA	NA	NA
chr10:126672882	chr10-126672882-allele1254773-309	INS	308	NA	0.0022692889561270802,0.0,0.0,0.0009940357852882703,0.0010224948875255625	0.000980669	C10orf90(3.9185e-14, 1.032)	NA	NA	NA	NA	NA	NA	NA	NA	No	NA	HPRC,HGSVC,1KG-ONT	No	NA	NA	NA	NA	NA	NA
chr10:126696240	chr10-126696240-allele1255058-54	INS	53	NA	0.0,0.001440922190201729,0.0,0.0019880715705765406,0.003067484662576687	0.000593574	C10orf90(3.9185e-14, 1.032)	NA	NA	NA	NA	NA	NA	NA	NA	No	NA	No	No	NA	NA	NA	NA	NA	NA
chr10:126750303	chr10-126750303-allele1255743-51	INS	50	NA	0.0022692889561270802,0.007204610951008645,0.0,0.0,0.0	NA	C10orf90(3.9185e-14, 1.032)	NA	NA	NA	NA	NA	NA	NA	NA	No	NA	HPRC	No	NA	NA	NA	NA	NA	NA
chr10:126750303	chr10-126750303-allele1255733-53	INS	52	NA	0.00529500756429652,0.001440922190201729,0.010912698412698412,0.0009940357852882703,0.006134969325153374	NA	C10orf90(3.9185e-14, 1.032)	NA	NA	NA	NA	NA	NA	NA	NA	No	NA	HPRC	No	NA	NA	NA	NA	NA	NA
chr10:126750303	chr10-126750303-allele1255756-53	INS	52	NA	0.0022692889561270802,0.0,0.0,0.002982107355864811,0.0010224948875255625	NA	C10orf90(3.9185e-14, 1.032)	NA	NA	NA	NA	NA	NA	NA	NA	No	NA	HPRC	No	NA	NA	NA	NA	NA	NA
chr10:126759591	chr10-126759591-allele1255910-169	INS	168	NA	0.0045385779122541605,0.0,0.0,0.0,0.0	0.00805514	C10orf90(3.9185e-14, 1.032)	NA	NA	NA	NA	NA	NA	NA	NA	No	NA	HPRC	No	NA	NA	NA	NA	NA	NA
chr10:126759591	chr10-126759591-allele1255904-87	INS	86	NA	0.01361573373676248,0.06195965417867435,0.001984126984126984,0.061630218687872766,0.08486707566462168	0.01736	C10orf90(3.9185e-14, 1.032)	NA	NA	NA	NA	NA	NA	NA	NA	No	NA	HPRC,HGSVC,1KG-ONT	No	NA	NA	NA	NA	NA	NA
chr10:126759591	chr10-126759591-allele1255906-55	INS	54	NA	0.0,0.001440922190201729,0.0,0.0,0.0	NA	C10orf90(3.9185e-14, 1.032)	NA	NA	NA	NA	NA	NA	NA	NA	No	NA	HPRC	No	NA	NA	NA	NA	NA	NA
chr10:126759591	chr10-126759591-allele1255903-81	INS	80	NA	0.00529500756429652,0.0,0.0,0.0,0.0	0.00947665	C10orf90(3.9185e-14, 1.032)	NA	NA	NA	NA	NA	NA	NA	NA	No	NA	HPRC,HGSVC,1KG-ONT	No	NA	NA	NA	NA	NA	NA
chr10:126759591	chr10-126759591-allele1255907-61	INS	60	NA	0.0037821482602118004,0.0,0.0,0.0,0.0	0.00663171	C10orf90(3.9185e-14, 1.032)	NA	NA	NA	NA	NA	NA	NA	NA	No	NA	HPRC,1KG-ONT	No	NA	NA	NA	NA	NA	NA
chr10:126759591	chr10-126759591-allele1255909-75	INS	74	NA	0.00529500756429652,0.001440922190201729,0.0,0.0,0.0	0.00736694	C10orf90(3.9185e-14, 1.032)	NA	NA	NA	NA	NA	NA	NA	NA	No	NA	HPRC,HGSVC,1KG-ONT	No	NA	NA	NA	NA	NA	NA
chr10:126777316	chr10-126777316-allele1256117-54	INS	53	NA	0.0015128593040847202,0.010086455331412104,0.002976190476190476,0.02584493041749503,0.007157464212678937	0.00526259	C10orf90(3.9185e-14, 1.032)	NA	NA	NA	NA	NA	NA	NA	NA	No	NA	HPRC,HGSVC	No	NA	NA	NA	NA	NA	NA
chr10:126777316	chr10-126777316-allele1256128-52	INS	51	NA	0.0,0.004322766570605188,0.0,0.0,0.0010224948875255625	0.000224143	C10orf90(3.9185e-14, 1.032)	NA	NA	NA	NA	NA	NA	NA	NA	No	NA	HPRC,HGSVC	No	NA	NA	NA	NA	NA	NA
chr10:126777316	chr10-126777316-allele1256119-51	INS	50	NA	0.0264750378214826,0.011527377521613832,0.00992063492063492,0.02982107355864811,0.003067484662576687	0.00416873	C10orf90(3.9185e-14, 1.032)	NA	NA	NA	NA	NA	NA	NA	NA	No	NA	HPRC,HGSVC	No	NA	NA	NA	NA	NA	NA
chr10:126777316	chr10-126777316-allele1256116-62	INS	61	NA	0.0,0.001440922190201729,0.0,0.005964214711729622,0.0010224948875255625	0.000963133	C10orf90(3.9185e-14, 1.032)	NA	NA	NA	NA	NA	NA	NA	NA	No	NA	HPRC,HGSVC	No	NA	NA	NA	NA	NA	NA
chr10:126777316	chr10-126777316-allele1256118-57	INS	56	NA	0.0,0.0,0.0,0.007952286282306162,0.0	0.000963133	C10orf90(3.9185e-14, 1.032)	NA	NA	NA	NA	NA	NA	NA	NA	No	NA	HPRC,HGSVC	No	NA	NA	NA	NA	NA	NA
chr10:126892069	chr10-126892069-allele1257477-703	INS	702	NA	0.012102874432677761,0.001440922190201729,0.0,0.0,0.0	0.0198755	NA	NA	NA	NA	NA	NA	NA	NA	NA	No	NA	HPRC,HGSVC,1KG-ONT	Yes	NA	NA	NA	NA	NA	NA
chr10:126892069	chr10-126892069-allele1257478-700	INS	699	NA	0.0022692889561270802,0.0,0.0,0.0,0.0	0.00377908	NA	NA	NA	NA	NA	NA	NA	NA	NA	No	NA	HPRC,HGSVC,1KG-ONT	Yes	NA	NA	NA	NA	NA	NA
chr10:126892074	chr10-126892074-allele1257506-697	INS	696	NA	0.0007564296520423601,0.0,0.0,0.0,0.0	0.000918741	NA	NA	NA	NA	NA	NA	NA	NA	NA	No	NA	HPRC,HGSVC,1KG-ONT	Yes	NA	NA	NA	NA	NA	NA
chr10:126892074	chr10-126892074-allele1257505-693	INS	692	NA	0.0,0.0,0.0,0.0,0.0010224948875255625	NA	NA	NA	NA	NA	NA	NA	NA	NA	NA	No	NA	HPRC,HGSVC,1KG-ONT	Yes	NA	NA	NA	NA	NA	NA
chr10:126892074	chr10-126892074-allele1257493-703	INS	702	NA	0.00680786686838124,0.001440922190201729,0.0,0.0,0.0	0.0101459	NA	NA	NA	NA	NA	NA	NA	NA	NA	No	NA	HPRC,HGSVC,1KG-ONT	Yes	NA	NA	NA	NA	NA	NA
chr10:126892074	chr10-126892074-allele1257484-701	INS	700	NA	0.04462934947049924,0.12536023054755044,0.03571428571428571,0.17296222664015903,0.028629856850715747	0.0127624	NA	NA	NA	NA	NA	NA	NA	NA	NA	No	NA	HPRC,HGSVC,1KG-ONT	Yes	NA	NA	NA	NA	NA	NA
chr10:126892074	chr10-126892074-allele1257495-701	INS	700	NA	0.00832072617246596,0.0,0.0,0.0,0.0	0.0151436	NA	NA	NA	NA	NA	NA	NA	NA	NA	No	NA	HPRC,HGSVC,1KG-ONT	Yes	NA	NA	NA	NA	NA	NA
chr10:126892074	chr10-126892074-allele1257487-703	INS	702	NA	0.02798789712556732,0.002881844380403458,0.0,0.0009940357852882703,0.0	0.0448088	NA	NA	NA	NA	NA	NA	NA	NA	NA	No	NA	HPRC,HGSVC,1KG-ONT	Yes	NA	NA	NA	NA	NA	NA
chr10:126892074	chr10-126892074-allele1257481-703	INS	702	NA	0.21558245083207261,0.24639769452449567,0.20238095238095238,0.20874751491053678,0.26993865030674846	0.000160053	NA	NA	NA	NA	NA	NA	NA	NA	NA	No	NA	HPRC,HGSVC,1KG-ONT	Yes	NA	NA	NA	NA	NA	NA
chr10:126892074	chr10-126892074-allele1257479-706	INS	705	NA	0.048411497730711045,0.04899135446685879,0.04563492063492063,0.03876739562624255,0.03680981595092025	NA	NA	NA	NA	NA	NA	NA	NA	NA	NA	No	NA	HPRC,HGSVC,1KG-ONT	Yes	NA	NA	NA	NA	NA	NA
chr10:126892074	chr10-126892074-allele1257483-703	INS	702	NA	0.06732223903177005,0.07492795389048991,0.05555555555555555,0.10039761431411531,0.07975460122699386	0.000265453	NA	NA	NA	NA	NA	NA	NA	NA	NA	No	NA	HPRC,HGSVC,1KG-ONT	Yes	NA	NA	NA	NA	NA	NA
chr10:126892074	chr10-126892074-allele1257497-700	INS	699	NA	0.0,0.001440922190201729,0.0,0.002982107355864811,0.002044989775051125	0.000593574	NA	NA	NA	NA	NA	NA	NA	NA	NA	No	NA	HPRC,HGSVC,1KG-ONT	Yes	NA	NA	NA	NA	NA	NA
chr10:126892074	chr10-126892074-allele1257494-697	INS	696	NA	0.0022692889561270802,0.0,0.0,0.0,0.0	0.00377908	NA	NA	NA	NA	NA	NA	NA	NA	NA	No	NA	HPRC,HGSVC,1KG-ONT	Yes	NA	NA	NA	NA	NA	NA
chr10:126892074	chr10-126892074-allele1257492-699	INS	698	NA	0.015128593040847202,0.010086455331412104,0.0,0.0,0.0	0.0155844	NA	NA	NA	NA	NA	NA	NA	NA	NA	No	NA	HPRC,HGSVC,1KG-ONT	Yes	NA	NA	NA	NA	NA	NA
chr10:126892074	chr10-126892074-allele1257486-705	INS	704	NA	0.03252647503782148,0.001440922190201729,0.0,0.0,0.0	0.0571654	NA	NA	NA	NA	NA	NA	NA	NA	NA	No	NA	HPRC,HGSVC,1KG-ONT	Yes	NA	NA	NA	NA	NA	NA
chr10:126892074	chr10-126892074-allele1257482-703	INS	702	NA	0.3124054462934947,0.2017291066282421,0.3501984126984127,0.12922465208747516,0.2249488752556237	0.0179313	NA	NA	NA	NA	NA	NA	NA	NA	NA	No	NA	HPRC,HGSVC,1KG-ONT	Yes	NA	NA	NA	NA	NA	NA
chr10:126892074	chr10-126892074-allele1257485-700	INS	699	NA	0.06429652042360061,0.16570605187319884,0.14781746031746032,0.1779324055666004,0.1656441717791411	0.0404203	NA	NA	NA	NA	NA	NA	NA	NA	NA	No	NA	HPRC,HGSVC,1KG-ONT	Yes	NA	NA	NA	NA	NA	NA
chr10:126892074	chr10-126892074-allele1257490-703	INS	702	NA	0.012102874432677761,0.001440922190201729,0.0,0.0,0.0	0.0199352	NA	NA	NA	NA	NA	NA	NA	NA	NA	No	NA	HPRC,HGSVC,1KG-ONT	Yes	NA	NA	NA	NA	NA	NA
chr10:126892074	chr10-126892074-allele1257491-700	INS	699	NA	0.0007564296520423601,0.004322766570605188,0.0,0.027833001988071572,0.00408997955010225	0.00479807	NA	NA	NA	NA	NA	NA	NA	NA	NA	No	NA	HPRC,HGSVC,1KG-ONT	Yes	NA	NA	NA	NA	NA	NA
chr10:126892074	chr10-126892074-allele1257489-705	INS	704	NA	0.028744326777609682,0.0,0.0,0.0,0.0	0.0525873	NA	NA	NA	NA	NA	NA	NA	NA	NA	No	NA	HPRC,HGSVC,1KG-ONT	Yes	NA	NA	NA	NA	NA	NA
chr10:126892074	chr10-126892074-allele1257507-699	INS	698	NA	0.0,0.001440922190201729,0.0,0.007952286282306162,0.002044989775051125	0.00151771	NA	NA	NA	NA	NA	NA	NA	NA	NA	No	NA	HPRC,HGSVC,1KG-ONT	Yes	NA	NA	NA	NA	NA	NA
chr10:126892074	chr10-126892074-allele1257496-700	INS	699	NA	0.0,0.004322766570605188,0.012896825396825396,0.010934393638170975,0.014314928425357873	0.00705434	NA	NA	NA	NA	NA	NA	NA	NA	NA	No	NA	HPRC,HGSVC,1KG-ONT	Yes	NA	NA	NA	NA	NA	NA
chr10:126898097	chr10-126898097-allele1257604-337	INS	336	NA	0.00832072617246596,0.06772334293948126,0.0,0.10437375745526839,0.018404907975460124	0.0197347	NA	NA	NA	NA	NA	NA	NA	NA	NA	No	NA	HPRC,HGSVC,1KG-ONT	Yes	NA	NA	NA	NA	NA	NA
chr10:126900282	chr10-126900282-allele1257630-1	DEL	3358	NA	0.09379727685325265,0.010086455331412104,0.0,0.0,0.0	0.150093	NA	NA	NA	NA	NA	NA	NA	NA	enhancer	No	NA	HPRC,HGSVC,1KG-ONT	Yes	NA	NA	NA	NA	NA	NA
chr10:126916863	chr10-126916863-allele1257817-1	DEL	126	NA	0.0113464447806354,0.01729106628242075,0.002976190476190476,0.014910536779324055,0.003067484662576687	NA	DOCK1(1.9567e-18, 0.637)	NA	NA	NA	NA	NA	NA	NA	NA	No	NA	HPRC,HGSVC	No	NA	NA	NA	NA	NA	NA
chr10:126916863	chr10-126916863-allele1257816-1	DEL	189	NA	0.10892586989409984,0.15417867435158503,0.25992063492063494,0.09642147117296222,0.18711656441717792	0.0162104	DOCK1(1.9567e-18, 0.637)	NA	NA	NA	NA	NA	NA	NA	NA	No	NA	HPRC,HGSVC,1KG-ONT	No	NA	NA	NA	NA	NA	NA
chr10:126918906	chr10-126918906-allele1257845-85	INS	84	NA	0.0007564296520423601,0.001440922190201729,0.001984126984126984,0.003976143141153081,0.0010224948875255625	4.4099e-05	DOCK1(1.9567e-18, 0.637)	NA	NA	NA	NA	NA	NA	NA	NA	No	NA	HPRC,HGSVC	Yes	NA	NA	NA	NA	NA	NA
chr10:126918906	chr10-126918906-allele1257853-169	INS	168	NA	0.0,0.0,0.0,0.0009940357852882703,0.0	NA	DOCK1(1.9567e-18, 0.637)	NA	NA	NA	NA	NA	NA	NA	NA	No	NA	HPRC,HGSVC,1KG-ONT	No	NA	NA	NA	NA	NA	NA
chr10:126918906	chr10-126918906-allele1257851-85	INS	84	NA	0.0,0.0,0.0,0.0,0.002044989775051125	NA	DOCK1(1.9567e-18, 0.637)	NA	NA	NA	NA	NA	NA	NA	NA	No	NA	HPRC,HGSVC	Yes	NA	NA	NA	NA	NA	NA
chr10:126918956	chr10-126918956-allele1257859-127	INS	126	NA	0.00832072617246596,0.0,0.0,0.0009940357852882703,0.0	0.0128543	DOCK1(1.9567e-18, 0.637)	NA	NA	NA	NA	NA	NA	NA	NA	No	NA	HPRC,HGSVC,1KG-ONT	Yes	NA	NA	NA	NA	NA	NA
chr10:126928387	chr10-126928387-allele1258035-423	INS	422	NA	0.00529500756429652,0.001440922190201729,0.0,0.0009940357852882703,0.0	0.00576273	DOCK1(1.9567e-18, 0.637)	NA	NA	NA	NA	NA	NA	NA	NA	No	NA	HPRC,1KG-ONT	Yes	NA	NA	NA	NA	NA	NA
chr10:126928460	chr10-126928460-allele1258039-1	DEL	211	NA	0.047655068078668684,0.001440922190201729,0.0,0.0009940357852882703,0.0	0.0818161	DOCK1(1.9567e-18, 0.637)	NA	NA	NA	NA	NA	NA	NA	NA	No	NA	HPRC,HGSVC,1KG-ONT	Yes	NA	NA	NA	NA	NA	NA
chr10:126938768	chr10-126938768-allele1258154-1	DEL	64	NA	0.4069591527987897,0.3919308357348703,0.49503968253968256,0.47912524850894633,0.401840490797546	0.00266327	DOCK1(1.9567e-18, 0.637)	NA	NA	NA	NA	NA	NA	NA	NA	No	NA	HPRC,HGSVC,1KG-ONT	No	NA	NA	NA	NA	NA	NA
chr10:126938775	chr10-126938775-allele1258155-1	DEL	63	NA	0.0045385779122541605,0.001440922190201729,0.0,0.0009940357852882703,0.00408997955010225	0.00125867	DOCK1(1.9567e-18, 0.637)	NA	NA	NA	NA	NA	NA	NA	NA	No	NA	HPRC,HGSVC,1KG-ONT	No	NA	NA	NA	NA	NA	NA
chr10:126938812	chr10-126938812-allele1258157-1	DEL	80	NA	0.12934947049924356,0.010086455331412104,0.0,0.0,0.0	0.206529	DOCK1(1.9567e-18, 0.637)	NA	NA	NA	NA	NA	NA	NA	NA	No	NA	HPRC,HGSVC,1KG-ONT	No	NA	NA	NA	NA	NA	NA
chr10:126947162	chr10-126947162-allele1258274-2365	INS	2364	NA	0.0037821482602118004,0.0,0.0,0.0,0.0	0.00663171	DOCK1(1.9567e-18, 0.637)	NA	NA	NA	NA	NA	NA	NA	NA	No	NA	HPRC,1KG-ONT	No	NA	NA	NA	NA	NA	NA
chr10:126947244	chr10-126947244-allele1258275-3235	INS	3234	NA	0.0113464447806354,0.004322766570605188,0.0,0.0,0.0	0.0148428	DOCK1(1.9567e-18, 0.637)	NA	NA	NA	NA	NA	NA	NA	NA	No	NA	HPRC,HGSVC,1KG-ONT	No	NA	NA	NA	NA	NA	NA
chr10:126947266	chr10-126947266-allele1258278-6646	INS	6645	NA	0.0015128593040847202,0.011527377521613832,0.0,0.008946322067594433,0.00408997955010225	0.00140237	DOCK1(1.9567e-18, 0.637)	NA	NA	NA	NA	NA	NA	NA	NA	No	NA	HPRC	No	NA	NA	NA	NA	NA	NA
chr10:126947266	chr10-126947266-allele1258277-3939	INS	3938	NA	0.0030257186081694403,0.0,0.000992063492063492,0.0019880715705765406,0.0010224948875255625	0.000667154	DOCK1(1.9567e-18, 0.637)	NA	NA	NA	NA	NA	NA	NA	NA	No	NA	HPRC,HGSVC,1KG-ONT	No	NA	NA	NA	NA	NA	NA
chr10:126947340	chr10-126947340-allele1258300-685	INS	684	NA	0.0007564296520423601,0.002881844380403458,0.0,0.0009940357852882703,0.0	NA	DOCK1(1.9567e-18, 0.637)	NA	NA	NA	NA	NA	NA	NA	enhancer	No	NA	HPRC	No	NA	NA	NA	NA	NA	NA
chr10:126947340	chr10-126947340-allele1258294-66	INS	65	NA	0.0037821482602118004,0.0,0.0,0.0,0.0	0.00663171	DOCK1(1.9567e-18, 0.637)	NA	NA	NA	NA	NA	NA	NA	enhancer	No	NA	HPRC,HGSVC	No	NA	NA	NA	NA	NA	NA
chr10:126947340	chr10-126947340-allele1258290-341	INS	340	NA	0.0007564296520423601,0.0,0.0,0.0,0.0	0.000918741	DOCK1(1.9567e-18, 0.637)	NA	NA	NA	NA	NA	NA	NA	enhancer	No	NA	HPRC,HGSVC	No	NA	NA	NA	NA	NA	NA
chr10:126947346	chr10-126947346-allele1258301-5272	INS	5271	NA	0.0,0.0,0.0,0.0009940357852882703,0.0	NA	DOCK1(1.9567e-18, 0.637)	NA	NA	NA	NA	NA	NA	NA	enhancer	No	NA	HPRC,HGSVC	No	NA	NA	NA	NA	NA	NA
chr10:126947354	chr10-126947354-allele1258309-347	INS	346	NA	0.0,0.002881844380403458,0.000992063492063492,0.0,0.002044989775051125	0.000408842	DOCK1(1.9567e-18, 0.637)	NA	NA	NA	NA	NA	NA	NA	enhancer	No	NA	HPRC,HGSVC	No	NA	NA	NA	NA	NA	NA
chr10:126947354	chr10-126947354-allele1258308-140	INS	139	NA	0.0,0.0,0.0,0.0009940357852882703,0.0	NA	DOCK1(1.9567e-18, 0.637)	NA	NA	NA	NA	NA	NA	NA	enhancer	No	NA	HPRC,HGSVC,1KG-ONT	No	NA	NA	NA	NA	NA	NA
chr10:126947354	chr10-126947354-allele1258307-273	INS	272	NA	0.0,0.021613832853025938,0.00496031746031746,0.0,0.0010224948875255625	0.00322129	DOCK1(1.9567e-18, 0.637)	NA	NA	NA	NA	NA	NA	NA	enhancer	No	NA	HPRC,HGSVC,1KG-ONT	No	NA	NA	NA	NA	NA	NA
chr10:126947388	chr10-126947388-allele1258319-2216	INS	2215	NA	0.01059001512859304,0.002881844380403458,0.0,0.0009940357852882703,0.0010224948875255625	0.0120142	DOCK1(1.9567e-18, 0.637)	NA	NA	NA	NA	NA	NA	NA	enhancer	No	NA	HPRC,1KG-ONT	No	NA	NA	NA	NA	NA	NA
chr10:126947389	chr10-126947389-allele1258326-5668	INS	5667	NA	0.0007564296520423601,0.0,0.0,0.0,0.0	0.000918741	DOCK1(1.9567e-18, 0.637)	NA	NA	NA	NA	NA	NA	NA	enhancer	No	NA	HPRC,HGSVC	No	NA	NA	NA	NA	NA	NA
chr10:126947408	chr10-126947408-allele1258329-4498	INS	4497	NA	0.03177004538577912,0.01585014409221902,0.023809523809523808,0.019880715705765408,0.009202453987730062	0.00447505	DOCK1(1.9567e-18, 0.637)	NA	NA	NA	NA	NA	NA	NA	enhancer	No	NA	HPRC,HGSVC,1KG-ONT	No	NA	NA	NA	NA	NA	NA
chr10:126947414	chr10-126947414-allele1258337-360	INS	359	NA	0.0022692889561270802,0.0,0.0,0.0,0.0	0.00377908	DOCK1(1.9567e-18, 0.637)	NA	NA	NA	NA	NA	NA	NA	enhancer	No	NA	HPRC,HGSVC,1KG-ONT	No	NA	NA	NA	NA	NA	NA
chr10:126947417	chr10-126947417-allele1258345-3043	INS	3042	NA	0.0007564296520423601,0.001440922190201729,0.0,0.002982107355864811,0.0	NA	DOCK1(1.9567e-18, 0.637)	NA	NA	NA	NA	NA	NA	NA	enhancer	No	NA	HPRC,HGSVC,1KG-ONT	No	NA	NA	NA	NA	NA	NA
chr10:126947417	chr10-126947417-allele1258346-4229	INS	4228	NA	0.03252647503782148,0.07492795389048991,0.007936507936507936,0.033797216699801194,0.026584867075664622	NA	DOCK1(1.9567e-18, 0.637)	NA	NA	NA	NA	NA	NA	NA	enhancer	No	NA	HPRC,HGSVC,1KG-ONT	No	NA	NA	NA	NA	NA	NA
chr10:126947417	chr10-126947417-allele1258343-4947	INS	4946	NA	0.0015128593040847202,0.0,0.0,0.0009940357852882703,0.0	0.00077342	DOCK1(1.9567e-18, 0.637)	NA	NA	NA	NA	NA	NA	NA	enhancer	No	NA	HPRC,HGSVC,1KG-ONT	No	NA	NA	NA	NA	NA	NA
chr10:126947417	chr10-126947417-allele1258344-7212	INS	7211	NA	0.0007564296520423601,0.01585014409221902,0.006944444444444444,0.036779324055666,0.003067484662576687	0.00902641	DOCK1(1.9567e-18, 0.637)	NA	NA	NA	NA	NA	NA	NA	enhancer	No	NA	HPRC,HGSVC,1KG-ONT	No	NA	NA	NA	NA	NA	NA
chr10:126947445	chr10-126947445-allele1258357-3439	INS	3438	NA	0.0113464447806354,0.001440922190201729,0.003968253968253968,0.003976143141153081,0.003067484662576687	0.00557472	DOCK1(1.9567e-18, 0.637)	NA	NA	NA	NA	NA	NA	NA	enhancer	No	NA	HPRC,HGSVC,1KG-ONT	No	NA	NA	NA	NA	NA	NA
chr10:126947448	chr10-126947448-allele1258358-3653	INS	3652	NA	0.009077155824508321,0.002881844380403458,0.0,0.003976143141153081,0.0	0.00720493	DOCK1(1.9567e-18, 0.637)	NA	NA	NA	NA	NA	NA	NA	enhancer	No	NA	HPRC,HGSVC,1KG-ONT	No	NA	NA	NA	NA	NA	NA
chr10:126947451	chr10-126947451-allele1258361-1631	INS	1630	NA	0.0045385779122541605,0.001440922190201729,0.0,0.0009940357852882703,0.0	0.00448129	DOCK1(1.9567e-18, 0.637)	NA	NA	NA	NA	NA	NA	NA	enhancer	No	NA	HPRC,HGSVC	No	NA	NA	NA	NA	NA	NA
chr10:126947476	chr10-126947476-allele1258369-100	INS	99	NA	0.0,0.0,0.0,0.007952286282306162,0.0	0.000834484	DOCK1(1.9567e-18, 0.637)	NA	NA	NA	NA	NA	NA	NA	enhancer	No	NA	HPRC,HGSVC,1KG-ONT	No	NA	NA	NA	NA	NA	NA
chr10:126947491	chr10-126947491-allele1258378-4714	INS	4713	NA	0.0030257186081694403,0.0,0.00496031746031746,0.002982107355864811,0.0010224948875255625	NA	DOCK1(1.9567e-18, 0.637)	NA	NA	NA	NA	NA	NA	NA	enhancer	No	NA	HPRC,HGSVC,1KG-ONT	No	NA	NA	NA	NA	NA	NA
chr10:126947493	chr10-126947493-allele1258379-2886	INS	2885	NA	0.0037821482602118004,0.0,0.0,0.0009940357852882703,0.0	0.00462462	DOCK1(1.9567e-18, 0.637)	NA	NA	NA	NA	NA	NA	NA	enhancer	No	NA	HPRC,HGSVC,1KG-ONT	No	NA	NA	NA	NA	NA	NA
chr10:126947494	chr10-126947494-allele1258381-6212	INS	6211	NA	0.018154311649016642,0.005763688760806916,0.0,0.0009940357852882703,0.005112474437627812	0.0169646	DOCK1(1.9567e-18, 0.637)	NA	NA	NA	NA	NA	NA	NA	enhancer	No	NA	HPRC,HGSVC,1KG-ONT	No	NA	NA	NA	NA	NA	NA
chr10:126947494	chr10-126947494-allele1258380-8191	INS	8190	NA	0.0007564296520423601,0.001440922190201729,0.002976190476190476,0.0,0.005112474437627812	9.6519e-05	DOCK1(1.9567e-18, 0.637)	NA	NA	NA	NA	NA	NA	NA	enhancer	No	NA	HPRC	No	NA	NA	NA	NA	NA	NA
chr10:126947507	chr10-126947507-allele1258384-2571	INS	2570	NA	0.012102874432677761,0.0,0.000992063492063492,0.0009940357852882703,0.0	0.0179502	DOCK1(1.9567e-18, 0.637)	NA	NA	NA	NA	NA	NA	NA	enhancer	No	NA	HPRC,HGSVC,1KG-ONT	No	NA	NA	NA	NA	NA	NA
chr10:126947513	chr10-126947513-allele1258401-1590	INS	1589	NA	0.0022692889561270802,0.001440922190201729,0.0,0.002982107355864811,0.0	NA	DOCK1(1.9567e-18, 0.637)	NA	NA	NA	NA	NA	NA	NA	enhancer	No	NA	HPRC,HGSVC	No	NA	NA	NA	NA	NA	NA
chr10:126947513	chr10-126947513-allele1258395-4983	INS	4982	NA	0.0030257186081694403,0.001440922190201729,0.0,0.0,0.0	0.00328379	DOCK1(1.9567e-18, 0.637)	NA	NA	NA	NA	NA	NA	NA	enhancer	No	NA	HPRC,HGSVC,1KG-ONT	No	NA	NA	NA	NA	NA	NA
chr10:126947513	chr10-126947513-allele1258398-824	INS	823	NA	0.0030257186081694403,0.0,0.0,0.0,0.0	0.00520636	DOCK1(1.9567e-18, 0.637)	NA	NA	NA	NA	NA	NA	NA	enhancer	No	NA	HPRC	No	NA	NA	NA	NA	NA	NA
chr10:126947606	chr10-126947606-allele1258432-103	INS	102	NA	0.0022692889561270802,0.0,0.0,0.0,0.0	0.00377908	DOCK1(1.9567e-18, 0.637)	NA	NA	NA	NA	NA	NA	NA	enhancer	No	NA	HPRC,HGSVC,1KG-ONT	No	NA	NA	NA	NA	NA	NA
chr10:126947606	chr10-126947606-allele1258440-134	INS	133	NA	0.0007564296520423601,0.0,0.0,0.0,0.0	0.000918741	DOCK1(1.9567e-18, 0.637)	NA	NA	NA	NA	NA	NA	NA	enhancer	No	NA	HPRC,HGSVC,1KG-ONT	No	NA	NA	NA	NA	NA	NA
chr10:126947606	chr10-126947606-allele1258429-6017	INS	6016	NA	0.0,0.0,0.00496031746031746,0.0,0.00408997955010225	0.00114796	DOCK1(1.9567e-18, 0.637)	NA	NA	NA	NA	NA	NA	NA	enhancer	No	NA	HPRC,HGSVC,1KG-ONT	No	NA	NA	NA	NA	NA	NA
chr10:126947606	chr10-126947606-allele1258436-103	INS	102	NA	0.0,0.002881844380403458,0.001984126984126984,0.0,0.00408997955010225	0.000963133	DOCK1(1.9567e-18, 0.637)	NA	NA	NA	NA	NA	NA	NA	enhancer	No	NA	HPRC,HGSVC,1KG-ONT	No	NA	NA	NA	NA	NA	NA
chr10:126947645	chr10-126947645-allele1258451-2078	INS	2077	NA	0.0030257186081694403,0.0,0.0,0.0,0.0	0.00520636	DOCK1(1.9567e-18, 0.637)	NA	NA	NA	NA	NA	NA	NA	enhancer	No	NA	HPRC,HGSVC	No	NA	NA	NA	NA	NA	NA
chr10:126947680	chr10-126947680-allele1258464-2738	INS	2737	NA	0.00529500756429652,0.0,0.0,0.0,0.0	0.00947665	DOCK1(1.9567e-18, 0.637)	NA	NA	NA	NA	NA	NA	NA	enhancer	No	NA	HPRC,HGSVC,1KG-ONT	No	NA	NA	NA	NA	NA	NA
chr10:126947685	chr10-126947685-allele1258481-69	INS	68	NA	0.0,0.0,0.003968253968253968,0.003976143141153081,0.0	0.000963133	DOCK1(1.9567e-18, 0.637)	NA	NA	NA	NA	NA	NA	NA	enhancer	No	NA	HPRC,HGSVC	No	NA	NA	NA	NA	NA	NA
chr10:126947705	chr10-126947705-allele1258487-199	INS	198	NA	0.0,0.0,0.0,0.0,0.0010224948875255625	NA	DOCK1(1.9567e-18, 0.637)	NA	NA	NA	NA	NA	NA	NA	enhancer	No	NA	HPRC,HGSVC,1KG-ONT	No	NA	NA	NA	NA	NA	NA
chr10:126947714	chr10-126947714-allele1258497-270	INS	269	NA	0.0022692889561270802,0.0,0.0,0.0,0.0	0.00377908	DOCK1(1.9567e-18, 0.637)	NA	NA	NA	NA	NA	NA	NA	enhancer	No	NA	HPRC,HGSVC,1KG-ONT	No	NA	NA	NA	NA	NA	NA
chr10:126947748	chr10-126947748-allele1258513-100	INS	99	NA	0.0015128593040847202,0.0,0.0,0.0,0.0	0.00234988	DOCK1(1.9567e-18, 0.637)	NA	NA	NA	NA	NA	NA	NA	enhancer	No	NA	HPRC,HGSVC,1KG-ONT	No	NA	NA	NA	NA	NA	NA
chr10:126947813	chr10-126947813-allele1258528-1003	INS	1002	NA	0.0022692889561270802,0.0,0.0,0.0,0.0	0.00377908	DOCK1(1.9567e-18, 0.637)	NA	NA	NA	NA	NA	NA	NA	enhancer	No	NA	HPRC,HGSVC,1KG-ONT	No	NA	NA	NA	NA	NA	NA
chr10:126947906	chr10-126947906-allele1258553-5615	INS	5614	NA	0.0037821482602118004,0.002881844380403458,0.000992063492063492,0.0019880715705765406,0.002044989775051125	0.00022888	DOCK1(1.9567e-18, 0.637)	NA	NA	NA	NA	NA	NA	NA	enhancer	No	NA	HPRC,HGSVC,1KG-ONT	No	NA	NA	NA	NA	NA	NA
chr10:126947906	chr10-126947906-allele1258552-5284	INS	5283	NA	0.0037821482602118004,0.0,0.000992063492063492,0.002982107355864811,0.0	0.00151308	DOCK1(1.9567e-18, 0.637)	NA	NA	NA	NA	NA	NA	NA	enhancer	No	NA	HPRC,HGSVC,1KG-ONT	No	NA	NA	NA	NA	NA	NA
chr10:126947906	chr10-126947906-allele1258551-3252	INS	3251	NA	0.0007564296520423601,0.0,0.0,0.0,0.0	0.000918741	DOCK1(1.9567e-18, 0.637)	NA	NA	NA	NA	NA	NA	NA	enhancer	No	NA	HPRC,HGSVC,1KG-ONT	No	NA	NA	NA	NA	NA	NA
chr10:126947906	chr10-126947906-allele1258559-78	INS	77	NA	0.0007564296520423601,0.004322766570605188,0.0,0.0,0.0	NA	DOCK1(1.9567e-18, 0.637)	NA	NA	NA	NA	NA	NA	NA	enhancer	No	NA	HPRC,HGSVC,1KG-ONT	No	NA	NA	NA	NA	NA	NA
chr10:126947911	chr10-126947911-allele1258563-1544	INS	1543	NA	0.014372163388804841,0.0,0.0,0.0,0.0	0.0263867	DOCK1(1.9567e-18, 0.637)	NA	NA	NA	NA	NA	NA	NA	enhancer	No	NA	HPRC,HGSVC	No	NA	NA	NA	NA	NA	NA
chr10:126947940	chr10-126947940-allele1258574-1937	INS	1936	NA	0.0022692889561270802,0.001440922190201729,0.0,0.0019880715705765406,0.0	0.000371588	DOCK1(1.9567e-18, 0.637)	NA	NA	NA	NA	NA	NA	NA	enhancer	No	NA	HPRC,HGSVC	No	NA	NA	NA	NA	NA	NA
chr10:126947940	chr10-126947940-allele1258575-63	INS	62	NA	0.0,0.001440922190201729,0.0,0.0009940357852882703,0.0	NA	DOCK1(1.9567e-18, 0.637)	NA	NA	NA	NA	NA	NA	NA	enhancer	No	NA	HPRC,HGSVC	No	NA	NA	NA	NA	NA	NA
chr10:126947974	chr10-126947974-allele1258584-4030	INS	4029	NA	0.00529500756429652,0.002881844380403458,0.0,0.0019880715705765406,0.0	0.00342993	DOCK1(1.9567e-18, 0.637)	NA	NA	NA	NA	NA	NA	NA	enhancer	No	NA	HPRC,HGSVC,1KG-ONT	No	NA	NA	NA	NA	NA	NA
chr10:126948008	chr10-126948008-allele1258597-97	INS	96	NA	0.0,0.0,0.000992063492063492,0.0009940357852882703,0.0010224948875255625	3.94758e-05	DOCK1(1.9567e-18, 0.637)	NA	NA	NA	NA	NA	NA	NA	enhancer	No	NA	HPRC,HGSVC,1KG-ONT	No	NA	NA	NA	NA	NA	NA
chr10:126948008	chr10-126948008-allele1258596-7529	INS	7528	NA	0.0030257186081694403,0.004322766570605188,0.002976190476190476,0.0009940357852882703,0.0	NA	DOCK1(1.9567e-18, 0.637)	NA	NA	NA	NA	NA	NA	NA	enhancer	No	NA	HPRC,HGSVC,1KG-ONT	No	NA	NA	NA	NA	NA	NA
chr10:126948009	chr10-126948009-allele1258599-1737	INS	1736	NA	0.006051437216338881,0.0,0.0,0.0,0.0	0.0107687	DOCK1(1.9567e-18, 0.637)	NA	NA	NA	NA	NA	NA	NA	enhancer	No	NA	HPRC,HGSVC	No	NA	NA	NA	NA	NA	NA
chr10:126948011	chr10-126948011-allele1258600-6547	INS	6546	NA	0.0022692889561270802,0.001440922190201729,0.0,0.0,0.0	0.0019853	DOCK1(1.9567e-18, 0.637)	NA	NA	NA	NA	NA	NA	NA	enhancer	No	NA	HPRC,HGSVC,1KG-ONT	No	NA	NA	NA	NA	NA	NA
chr10:126948013	chr10-126948013-allele1258601-7000	INS	6999	NA	0.0,0.001440922190201729,0.0,0.0,0.0	NA	DOCK1(1.9567e-18, 0.637)	NA	NA	NA	NA	NA	NA	NA	enhancer	No	NA	HPRC,HGSVC,1KG-ONT	No	NA	NA	NA	NA	NA	NA
chr10:126948014	chr10-126948014-allele1258602-3087	INS	3086	NA	0.0007564296520423601,0.0,0.0,0.0,0.0	0.000918741	DOCK1(1.9567e-18, 0.637)	NA	NA	NA	NA	NA	NA	NA	enhancer	No	NA	HPRC,HGSVC,1KG-ONT	No	NA	NA	NA	NA	NA	NA
chr10:126948022	chr10-126948022-allele1258608-502	INS	501	NA	0.0007564296520423601,0.0,0.0,0.0,0.0	0.000918741	DOCK1(1.9567e-18, 0.637)	NA	NA	NA	NA	NA	NA	NA	enhancer	No	NA	HPRC,HGSVC,1KG-ONT	No	NA	NA	NA	NA	NA	NA
chr10:126948022	chr10-126948022-allele1258609-366	INS	365	NA	0.0007564296520423601,0.0,0.0,0.0,0.0	0.000918741	DOCK1(1.9567e-18, 0.637)	NA	NA	NA	NA	NA	NA	NA	enhancer	No	NA	HPRC,HGSVC,1KG-ONT	No	NA	NA	NA	NA	NA	NA
chr10:126948047	chr10-126948047-allele1258615-4292	INS	4291	NA	0.0007564296520423601,0.0,0.0,0.0,0.0	0.000918741	DOCK1(1.9567e-18, 0.637)	NA	NA	NA	NA	NA	NA	NA	enhancer	No	NA	HPRC,HGSVC,1KG-ONT	No	NA	NA	NA	NA	NA	NA
chr10:126948048	chr10-126948048-allele1258619-134	INS	133	NA	0.0,0.0,0.0,0.0009940357852882703,0.0	NA	DOCK1(1.9567e-18, 0.637)	NA	NA	NA	NA	NA	NA	NA	enhancer	No	NA	HPRC,HGSVC,1KG-ONT	No	NA	NA	NA	NA	NA	NA
chr10:126948082	chr10-126948082-allele1258628-208	INS	207	NA	0.0007564296520423601,0.0,0.0,0.0,0.0	0.000918741	DOCK1(1.9567e-18, 0.637)	NA	NA	NA	NA	NA	NA	NA	enhancer	No	NA	HPRC,HGSVC	No	NA	NA	NA	NA	NA	NA
chr10:126948085	chr10-126948085-allele1258630-4948	INS	4947	NA	0.006051437216338881,0.0,0.0,0.0019880715705765406,0.003067484662576687	0.00365719	DOCK1(1.9567e-18, 0.637)	NA	NA	NA	NA	NA	NA	NA	enhancer	No	NA	HPRC,HGSVC,1KG-ONT	No	NA	NA	NA	NA	NA	NA
chr10:126948110	chr10-126948110-allele1258640-434	INS	433	NA	0.0,0.001440922190201729,0.0,0.0019880715705765406,0.0010224948875255625	0.000224143	DOCK1(1.9567e-18, 0.637)	NA	NA	NA	NA	NA	NA	NA	enhancer	No	NA	HPRC,HGSVC,1KG-ONT	No	NA	NA	NA	NA	NA	NA
chr10:126948144	chr10-126948144-allele1258651-3484	INS	3483	NA	0.0045385779122541605,0.010086455331412104,0.001984126984126984,0.0,0.0	0.000223704	DOCK1(1.9567e-18, 0.637)	NA	NA	NA	NA	NA	NA	NA	enhancer	No	NA	HPRC,HGSVC,1KG-ONT	No	NA	NA	NA	NA	NA	NA
chr10:126948181	chr10-126948181-allele1258666-72	INS	71	NA	0.0007564296520423601,0.0,0.0,0.0,0.0	0.000918741	DOCK1(1.9567e-18, 0.637)	NA	NA	NA	NA	NA	NA	NA	enhancer	No	NA	HPRC,HGSVC,1KG-ONT	No	NA	NA	NA	NA	NA	NA
chr10:126948184	chr10-126948184-allele1258667-2175	INS	2174	NA	0.0022692889561270802,0.0,0.05357142857142857,0.0,0.014314928425357873	0.00868043	DOCK1(1.9567e-18, 0.637)	NA	NA	NA	NA	NA	NA	NA	enhancer	No	NA	HPRC,HGSVC	No	NA	NA	NA	NA	NA	NA
chr10:126948184	chr10-126948184-allele1258678-140	INS	139	NA	0.0015128593040847202,0.0,0.0,0.0,0.0	0.00234988	DOCK1(1.9567e-18, 0.637)	NA	NA	NA	NA	NA	NA	NA	enhancer	No	NA	HPRC,HGSVC,1KG-ONT	No	NA	NA	NA	NA	NA	NA
chr10:126948184	chr10-126948184-allele1258669-3805	INS	3804	NA	0.00680786686838124,0.002881844380403458,0.0,0.002982107355864811,0.0010224948875255625	0.00397144	DOCK1(1.9567e-18, 0.637)	NA	NA	NA	NA	NA	NA	NA	enhancer	No	NA	HPRC,HGSVC,1KG-ONT	No	NA	NA	NA	NA	NA	NA
chr10:126948184	chr10-126948184-allele1258674-69	INS	68	NA	0.0,0.001440922190201729,0.0,0.0019880715705765406,0.002044989775051125	0.000408842	DOCK1(1.9567e-18, 0.637)	NA	NA	NA	NA	NA	NA	NA	enhancer	No	NA	HPRC,HGSVC	No	NA	NA	NA	NA	NA	NA
chr10:126948185	chr10-126948185-allele1258686-4826	INS	4825	NA	0.009077155824508321,0.0,0.0,0.0009940357852882703,0.0	0.0143383	DOCK1(1.9567e-18, 0.637)	NA	NA	NA	NA	NA	NA	NA	enhancer	No	NA	HPRC,HGSVC,1KG-ONT	No	NA	NA	NA	NA	NA	NA
chr10:126948189	chr10-126948189-allele1258688-369	INS	368	NA	0.0007564296520423601,0.0,0.0,0.0,0.0	0.000918741	DOCK1(1.9567e-18, 0.637)	NA	NA	NA	NA	NA	NA	NA	enhancer	No	NA	HPRC,HGSVC,1KG-ONT	No	NA	NA	NA	NA	NA	NA
chr10:126948201	chr10-126948201-allele1258693-4525	INS	4524	NA	0.0007564296520423601,0.0,0.0,0.0,0.0	0.000918741	DOCK1(1.9567e-18, 0.637)	NA	NA	NA	NA	NA	NA	NA	enhancer	No	NA	HPRC,HGSVC,1KG-ONT	No	NA	NA	NA	NA	NA	NA
chr10:126948209	chr10-126948209-allele1258697-131	INS	130	NA	0.0,0.002881844380403458,0.001984126984126984,0.0,0.0010224948875255625	0.000408842	DOCK1(1.9567e-18, 0.637)	NA	NA	NA	NA	NA	NA	NA	enhancer	No	NA	HPRC,HGSVC,1KG-ONT	No	NA	NA	NA	NA	NA	NA
chr10:126948218	chr10-126948218-allele1258703-6061	INS	6060	NA	0.0007564296520423601,0.001440922190201729,0.0,0.0009940357852882703,0.0	NA	DOCK1(1.9567e-18, 0.637)	NA	NA	NA	NA	NA	NA	NA	enhancer	No	NA	HPRC,HGSVC,1KG-ONT	No	NA	NA	NA	NA	NA	NA
chr10:126948218	chr10-126948218-allele1258705-131	INS	130	NA	0.0022692889561270802,0.0,0.0,0.0,0.0	0.00377908	DOCK1(1.9567e-18, 0.637)	NA	NA	NA	NA	NA	NA	NA	enhancer	No	NA	HPRC,HGSVC,1KG-ONT	No	NA	NA	NA	NA	NA	NA
chr10:126948230	chr10-126948230-allele1258712-2920	INS	2919	NA	0.0022692889561270802,0.001440922190201729,0.0,0.0,0.0010224948875255625	0.000980669	DOCK1(1.9567e-18, 0.637)	NA	NA	NA	NA	NA	NA	NA	enhancer	No	NA	HPRC,HGSVC,1KG-ONT	No	NA	NA	NA	NA	NA	NA
chr10:126948241	chr10-126948241-allele1258714-2641	INS	2640	NA	0.00529500756429652,0.001440922190201729,0.003968253968253968,0.0009940357852882703,0.002044989775051125	0.00112165	DOCK1(1.9567e-18, 0.637)	NA	NA	NA	NA	NA	NA	NA	enhancer	No	NA	HPRC,HGSVC,1KG-ONT	No	NA	NA	NA	NA	NA	NA
chr10:126948243	chr10-126948243-allele1258715-771	INS	770	NA	0.0007564296520423601,0.0,0.0,0.0,0.0	0.000918741	DOCK1(1.9567e-18, 0.637)	NA	NA	NA	NA	NA	NA	NA	enhancer	No	NA	HPRC,HGSVC,1KG-ONT	No	NA	NA	NA	NA	NA	NA
chr10:126948252	chr10-126948252-allele1258730-589	INS	588	NA	0.0022692889561270802,0.0,0.0,0.0,0.0	0.00377908	DOCK1(1.9567e-18, 0.637)	NA	NA	NA	NA	NA	NA	NA	enhancer	No	NA	HPRC,HGSVC	No	NA	NA	NA	NA	NA	NA
chr10:126948277	chr10-126948277-allele1258738-63	INS	62	NA	0.0,0.0,0.0,0.004970178926441352,0.0	0.000408842	DOCK1(1.9567e-18, 0.637)	NA	NA	NA	NA	NA	NA	NA	enhancer	No	NA	HPRC,HGSVC	No	NA	NA	NA	NA	NA	NA
chr10:126948277	chr10-126948277-allele1258739-94	INS	93	NA	0.0015128593040847202,0.0,0.0,0.0,0.0	0.00234988	DOCK1(1.9567e-18, 0.637)	NA	NA	NA	NA	NA	NA	NA	enhancer	No	NA	HPRC,HGSVC	No	NA	NA	NA	NA	NA	NA
chr10:126948286	chr10-126948286-allele1258746-63	INS	62	NA	0.0007564296520423601,0.0,0.0,0.0,0.0	0.000918741	DOCK1(1.9567e-18, 0.637)	NA	NA	NA	NA	NA	NA	NA	enhancer	No	NA	HPRC,HGSVC	No	NA	NA	NA	NA	NA	NA
chr10:126948291	chr10-126948291-allele1258750-196	INS	195	NA	0.0045385779122541605,0.0,0.0,0.0,0.0	0.00805514	DOCK1(1.9567e-18, 0.637)	NA	NA	NA	NA	NA	NA	NA	enhancer	No	NA	HPRC,HGSVC	No	NA	NA	NA	NA	NA	NA
chr10:126948410	chr10-126948410-allele1258769-505	INS	504	NA	0.0007564296520423601,0.0,0.0,0.0,0.0	0.000918741	DOCK1(1.9567e-18, 0.637)	NA	NA	NA	NA	NA	NA	NA	enhancer	No	NA	HPRC,HGSVC	No	NA	NA	NA	NA	NA	NA
chr10:126948410	chr10-126948410-allele1258770-842	INS	841	NA	0.0022692889561270802,0.0,0.0,0.0,0.0	0.00377908	DOCK1(1.9567e-18, 0.637)	NA	NA	NA	NA	NA	NA	NA	enhancer	No	NA	HPRC,HGSVC,1KG-ONT	No	NA	NA	NA	NA	NA	NA
chr10:126948410	chr10-126948410-allele1258768-106	INS	105	NA	0.0007564296520423601,0.0,0.0,0.0,0.0	0.000918741	DOCK1(1.9567e-18, 0.637)	NA	NA	NA	NA	NA	NA	NA	enhancer	No	NA	HPRC,HGSVC	No	NA	NA	NA	NA	NA	NA
chr10:126948419	chr10-126948419-allele1258781-72	INS	71	NA	0.0045385779122541605,0.0,0.0,0.0,0.0	0.00788469	DOCK1(1.9567e-18, 0.637)	NA	NA	NA	NA	NA	NA	NA	enhancer	No	NA	HPRC,HGSVC	No	NA	NA	NA	NA	NA	NA
chr10:126948419	chr10-126948419-allele1258783-72	INS	71	NA	0.0030257186081694403,0.001440922190201729,0.0,0.0,0.0	0.00328379	DOCK1(1.9567e-18, 0.637)	NA	NA	NA	NA	NA	NA	NA	enhancer	No	NA	HPRC,HGSVC	No	NA	NA	NA	NA	NA	NA
chr10:126948419	chr10-126948419-allele1258773-174	INS	173	NA	0.0,0.0,0.0,0.002982107355864811,0.0010224948875255625	0.000224143	DOCK1(1.9567e-18, 0.637)	NA	NA	NA	NA	NA	NA	NA	enhancer	No	NA	HPRC	No	NA	NA	NA	NA	NA	NA
chr10:126948419	chr10-126948419-allele1258772-5703	INS	5702	NA	0.012859304084720122,0.007204610951008645,0.000992063492063492,0.0019880715705765406,0.015337423312883436	0.00225248	DOCK1(1.9567e-18, 0.637)	NA	NA	NA	NA	NA	NA	NA	enhancer	No	NA	HPRC,HGSVC	No	NA	NA	NA	NA	NA	NA
chr10:126948419	chr10-126948419-allele1258784-109	INS	108	NA	0.0007564296520423601,0.0,0.0,0.0,0.0	0.000918741	DOCK1(1.9567e-18, 0.637)	NA	NA	NA	NA	NA	NA	NA	enhancer	No	NA	HPRC,HGSVC	No	NA	NA	NA	NA	NA	NA
chr10:126952679	chr10-126952679-allele1258856-161	INS	160	NA	0.0022692889561270802,0.0,0.0,0.0,0.0	0.00377908	DOCK1(1.9567e-18, 0.637)	NA	NA	NA	NA	NA	NA	NA	NA	No	NA	HPRC,HGSVC,1KG-ONT	No	NA	NA	NA	NA	NA	NA
chr10:126952679	chr10-126952679-allele1258855-164	INS	163	NA	0.012102874432677761,0.0,0.0,0.0,0.0	0.0221846	DOCK1(1.9567e-18, 0.637)	NA	NA	NA	NA	NA	NA	NA	NA	No	NA	HPRC,HGSVC,1KG-ONT	No	NA	NA	NA	NA	NA	NA
chr10:126952702	chr10-126952702-allele1258859-151	INS	150	NA	0.0,0.0,0.000992063492063492,0.0,0.0	NA	DOCK1(1.9567e-18, 0.637)	NA	NA	NA	NA	NA	NA	NA	NA	No	NA	HPRC,HGSVC,1KG-ONT	No	NA	NA	NA	NA	NA	NA
chr10:126952746	chr10-126952746-allele1258863-161	INS	160	NA	0.02042360060514372,0.004322766570605188,0.0,0.0,0.0	0.0311458	DOCK1(1.9567e-18, 0.637)	NA	NA	NA	NA	NA	NA	NA	NA	No	NA	HPRC,HGSVC,1KG-ONT	No	NA	NA	NA	NA	NA	NA
chr10:126952746	chr10-126952746-allele1258860-164	INS	163	NA	0.3441754916792738,0.4048991354466859,0.6091269841269841,0.3508946322067594,0.44069529652351735	0.0244457	DOCK1(1.9567e-18, 0.637)	NA	NA	NA	NA	NA	NA	NA	NA	No	NA	HPRC,HGSVC,1KG-ONT	No	NA	NA	NA	NA	NA	NA
chr10:126952746	chr10-126952746-allele1258865-164	INS	163	NA	0.0022692889561270802,0.02881844380403458,0.0,0.07654075546719682,0.018404907975460124	0.0174574	DOCK1(1.9567e-18, 0.637)	NA	NA	NA	NA	NA	NA	NA	NA	No	NA	HPRC,HGSVC,1KG-ONT	No	NA	NA	NA	NA	NA	NA
chr10:126952746	chr10-126952746-allele1258861-167	INS	166	NA	0.33963691376701965,0.2910662824207493,0.34523809523809523,0.3081510934393638,0.2995910020449898	0.00114299	DOCK1(1.9567e-18, 0.637)	NA	NA	NA	NA	NA	NA	NA	NA	No	NA	HPRC,HGSVC,1KG-ONT	No	NA	NA	NA	NA	NA	NA
chr10:126952746	chr10-126952746-allele1258864-161	INS	160	NA	0.040090771558245086,0.004322766570605188,0.0,0.0,0.0	0.0664167	DOCK1(1.9567e-18, 0.637)	NA	NA	NA	NA	NA	NA	NA	NA	No	NA	HPRC,HGSVC,1KG-ONT	No	NA	NA	NA	NA	NA	NA
chr10:126952816	chr10-126952816-allele1258870-185	INS	184	NA	0.0045385779122541605,0.001440922190201729,0.0,0.0,0.0	0.00598883	DOCK1(1.9567e-18, 0.637)	NA	NA	NA	NA	NA	NA	NA	NA	No	NA	HPRC,HGSVC,1KG-ONT	No	NA	NA	NA	NA	NA	NA
chr10:126952827	chr10-126952827-allele1258871-161	INS	160	NA	0.0113464447806354,0.001440922190201729,0.0,0.0,0.0	0.0185365	DOCK1(1.9567e-18, 0.637)	NA	NA	NA	NA	NA	NA	NA	NA	No	NA	HPRC,HGSVC,1KG-ONT	No	NA	NA	NA	NA	NA	NA
chr10:126952864	chr10-126952864-allele1258875-161	INS	160	NA	0.00529500756429652,0.0,0.0,0.0,0.0	0.00947665	DOCK1(1.9567e-18, 0.637)	NA	NA	NA	NA	NA	NA	NA	NA	No	NA	HPRC,HGSVC,1KG-ONT	No	NA	NA	NA	NA	NA	NA
chr10:126952867	chr10-126952867-allele1258877-158	INS	157	NA	0.0226928895612708,0.0,0.0,0.0,0.0	0.0416511	DOCK1(1.9567e-18, 0.637)	NA	NA	NA	NA	NA	NA	NA	NA	No	NA	HPRC,HGSVC,1KG-ONT	No	NA	NA	NA	NA	NA	NA
chr10:126952867	chr10-126952867-allele1258876-161	INS	160	NA	0.21860816944024206,0.20893371757925072,0.022817460317460316,0.21968190854870775,0.2085889570552147	0.0109083	DOCK1(1.9567e-18, 0.637)	NA	NA	NA	NA	NA	NA	NA	NA	No	NA	HPRC,HGSVC,1KG-ONT	No	NA	NA	NA	NA	NA	NA
chr10:126963640	chr10-126963640-allele1259092-100	INS	99	NA	0.0022692889561270802,0.0,0.000992063492063492,0.0019880715705765406,0.0	0.000371588	DOCK1(1.9567e-18, 0.637)	NA	NA	NA	NA	NA	NA	NA	NA	No	NA	HPRC,HGSVC,1KG-ONT	Yes	NA	NA	NA	NA	NA	NA
chr10:126963640	chr10-126963640-allele1259093-107	INS	106	NA	0.0022692889561270802,0.03025936599423631,0.0,0.05268389662027833,0.010224948875255624	0.0117454	DOCK1(1.9567e-18, 0.637)	NA	NA	NA	NA	NA	NA	NA	NA	No	NA	HPRC,HGSVC,1KG-ONT	Yes	NA	NA	NA	NA	NA	NA
chr10:126963640	chr10-126963640-allele1259094-117	INS	116	NA	0.0,0.001440922190201729,0.0,0.002982107355864811,0.0	0.000224143	DOCK1(1.9567e-18, 0.637)	NA	NA	NA	NA	NA	NA	NA	NA	No	NA	HPRC,HGSVC,1KG-ONT	Yes	NA	NA	NA	NA	NA	NA
chr10:126963648	chr10-126963648-allele1259116-97	INS	96	NA	0.012102874432677761,0.0,0.0,0.0,0.0	0.0221214	DOCK1(1.9567e-18, 0.637)	NA	NA	NA	NA	NA	NA	NA	NA	No	NA	HPRC,HGSVC,1KG-ONT	Yes	NA	NA	NA	NA	NA	NA
chr10:126963648	chr10-126963648-allele1259118-93	INS	92	NA	0.012859304084720122,0.0,0.007936507936507936,0.0,0.0010224948875255625	0.00993644	DOCK1(1.9567e-18, 0.637)	NA	NA	NA	NA	NA	NA	NA	NA	No	NA	HPRC,HGSVC,1KG-ONT	Yes	NA	NA	NA	NA	NA	NA
chr10:127017034	chr10-127017034-allele1259735-150	INS	149	NA	0.006051437216338881,0.001440922190201729,0.011904761904761904,0.007952286282306162,0.0010224948875255625	NA	DOCK1(1.9567e-18, 0.637)	NA	NA	NA	NA	NA	NA	NA	NA	No	NA	HPRC,HGSVC,1KG-ONT	No	NA	NA	NA	NA	NA	NA
chr10:127017042	chr10-127017042-allele1259749-139	INS	138	NA	0.0037821482602118004,0.0,0.0,0.0,0.0	0.00663171	DOCK1(1.9567e-18, 0.637)	NA	NA	NA	NA	NA	NA	NA	NA	No	NA	HPRC,HGSVC,1KG-ONT	No	NA	NA	NA	NA	NA	NA
chr10:127017042	chr10-127017042-allele1259744-145	INS	144	NA	0.19440242057488655,0.012968299711815562,0.0,0.0009940357852882703,0.0010224948875255625	0.29587	DOCK1(1.9567e-18, 0.637)	NA	NA	NA	NA	NA	NA	NA	NA	No	NA	HPRC,HGSVC,1KG-ONT	No	NA	NA	NA	NA	NA	NA
chr10:127017042	chr10-127017042-allele1259746-137	INS	136	NA	0.012102874432677761,0.11095100864553314,0.09623015873015874,0.12823061630218688,0.11860940695296524	0.0620471	DOCK1(1.9567e-18, 0.637)	NA	NA	NA	NA	NA	NA	NA	NA	No	NA	HPRC,HGSVC,1KG-ONT	No	NA	NA	NA	NA	NA	NA
chr10:127017042	chr10-127017042-allele1259745-139	INS	138	NA	0.07791225416036308,0.008645533141210375,0.0,0.0,0.0	0.125693	DOCK1(1.9567e-18, 0.637)	NA	NA	NA	NA	NA	NA	NA	NA	No	NA	HPRC,HGSVC,1KG-ONT	No	NA	NA	NA	NA	NA	NA
chr10:127017042	chr10-127017042-allele1259748-143	INS	142	NA	0.0030257186081694403,0.0,0.0,0.0,0.0	0.00520636	DOCK1(1.9567e-18, 0.637)	NA	NA	NA	NA	NA	NA	NA	NA	No	NA	HPRC,HGSVC,1KG-ONT	No	NA	NA	NA	NA	NA	NA
chr10:127017042	chr10-127017042-allele1259747-147	INS	146	NA	0.00529500756429652,0.001440922190201729,0.0,0.0,0.0	0.00736694	DOCK1(1.9567e-18, 0.637)	NA	NA	NA	NA	NA	NA	NA	NA	No	NA	HPRC,HGSVC,1KG-ONT	No	NA	NA	NA	NA	NA	NA
chr10:127017042	chr10-127017042-allele1259743-141	INS	140	NA	0.1989409984871407,0.2881844380403458,0.2748015873015873,0.24254473161033796,0.3333333333333333	0.0180142	DOCK1(1.9567e-18, 0.637)	NA	NA	NA	NA	NA	NA	NA	NA	No	NA	HPRC,HGSVC,1KG-ONT	No	NA	NA	NA	NA	NA	NA
chr10:127058062	chr10-127058062-allele1260246-1	DEL	655	NA	0.012859304084720122,0.002881844380403458,0.0,0.0,0.0	0.0193295	DOCK1(1.9567e-18, 0.637)	NA	NA	NA	NA	NA	NA	NA	NA	No	NA	HPRC,HGSVC,1KG-ONT	Yes	NA	NA	NA	NA	NA	NA
chr10:127093195	chr10-127093195-allele1260548-75	INS	74	NA	0.006051437216338881,0.0,0.0,0.0,0.0	0.0108963	DOCK1(1.9567e-18, 0.637)	NA	NA	NA	NA	NA	NA	NA	NA	No	NA	HPRC,HGSVC	No	NA	NA	NA	NA	NA	NA
chr10:127093195	chr10-127093195-allele1260547-71	INS	70	NA	0.0030257186081694403,0.0,0.0,0.0,0.0	0.00520636	DOCK1(1.9567e-18, 0.637)	NA	NA	NA	NA	NA	NA	NA	NA	No	NA	HPRC,HGSVC	No	NA	NA	NA	NA	NA	NA
chr10:127093198	chr10-127093198-allele1260551-61	INS	60	NA	0.00529500756429652,0.0,0.0,0.0,0.0	0.00947665	DOCK1(1.9567e-18, 0.637)	NA	NA	NA	NA	NA	NA	NA	NA	No	NA	HPRC,HGSVC	No	NA	NA	NA	NA	NA	NA
chr10:127093198	chr10-127093198-allele1260549-53	INS	52	NA	0.038577912254160365,0.004322766570605188,0.0,0.0009940357852882703,0.0	0.0617879	DOCK1(1.9567e-18, 0.637)	NA	NA	NA	NA	NA	NA	NA	NA	No	NA	HPRC,HGSVC	No	NA	NA	NA	NA	NA	NA
chr10:127093198	chr10-127093198-allele1260550-57	INS	56	NA	0.01059001512859304,0.005763688760806916,0.0,0.009940357852882704,0.0	0.00362996	DOCK1(1.9567e-18, 0.637)	NA	NA	NA	NA	NA	NA	NA	NA	No	NA	HPRC,HGSVC	No	NA	NA	NA	NA	NA	NA
chr10:127093239	chr10-127093239-allele1260600-60	INS	59	NA	0.0007564296520423601,0.0,0.0,0.0,0.0	0.000918741	DOCK1(1.9567e-18, 0.637)	NA	NA	NA	NA	NA	NA	NA	NA	No	NA	HPRC,HGSVC	No	NA	NA	NA	NA	NA	NA
chr10:127093239	chr10-127093239-allele1260606-56	INS	55	NA	0.0,0.011527377521613832,0.0,0.0,0.0	0.000834484	DOCK1(1.9567e-18, 0.637)	NA	NA	NA	NA	NA	NA	NA	NA	No	NA	HPRC,HGSVC	No	NA	NA	NA	NA	NA	NA
chr10:127093239	chr10-127093239-allele1260582-62	INS	61	NA	0.01664145234493192,0.002881844380403458,0.0,0.0,0.0	0.0262368	DOCK1(1.9567e-18, 0.637)	NA	NA	NA	NA	NA	NA	NA	NA	No	NA	HPRC,HGSVC	No	NA	NA	NA	NA	NA	NA
chr10:127093241	chr10-127093241-allele1260608-59	INS	58	NA	0.028744326777609682,0.001440922190201729,0.0,0.0,0.0	0.0503359	DOCK1(1.9567e-18, 0.637)	NA	NA	NA	NA	NA	NA	NA	NA	No	NA	HPRC,HGSVC	No	NA	NA	NA	NA	NA	NA
chr10:127093244	chr10-127093244-allele1260614-54	INS	53	NA	0.0015128593040847202,0.0,0.0,0.0,0.0	0.00234988	DOCK1(1.9567e-18, 0.637)	NA	NA	NA	NA	NA	NA	NA	NA	No	NA	HPRC,HGSVC	No	NA	NA	NA	NA	NA	NA
chr10:127222775	chr10-127222775-allele1261443-1	DEL	80	NA	0.1346444780635401,0.260806916426513,0.20932539682539683,0.2644135188866799,0.35276073619631904	0.0503032	DOCK1(1.9567e-18, 0.637)	NA	NA	NA	NA	NA	NA	NA	NA	No	NA	HPRC,HGSVC,1KG-ONT	Yes	NA	NA	NA	NA	NA	NA
chr10:127260684	chr10-127260684-allele1261827-375	INS	374	NA	0.009833585476550681,0.01585014409221902,0.0,0.0,0.0	0.00439563	DOCK1(1.9567e-18, 0.637)	NA	NA	NA	NA	NA	NA	NA	NA	No	NA	1KG-ONT	No	NA	NA	NA	NA	NA	NA
chr10:127260891	chr10-127260891-allele1261853-1	DEL	1105	NA	0.047655068078668684,0.005763688760806916,0.0,0.0,0.0010224948875255625	0.075799	DOCK1(1.9567e-18, 0.637)	NA	NA	NA	NA	NA	NA	NA	NA	No	NA	HGSVC	Yes	NA	NA	NA	NA	NA	NA
chr10:127263366	chr10-127263366-allele1261964-294	INS	293	NA	0.0,0.0,0.0,0.0019880715705765406,0.0	NA	DOCK1(1.9567e-18, 0.637)	NA	NA	NA	NA	NA	NA	NA	NA	No	NA	HPRC,HGSVC,1KG-ONT	Yes	NA	NA	NA	NA	NA	NA
chr10:127263366	chr10-127263366-allele1261962-295	INS	294	NA	0.0007564296520423601,0.001440922190201729,0.0,0.017892644135188866,0.003067484662576687	0.0024563	DOCK1(1.9567e-18, 0.637)	NA	NA	NA	NA	NA	NA	NA	NA	No	NA	HPRC,HGSVC,1KG-ONT	Yes	NA	NA	NA	NA	NA	NA
chr10:127263366	chr10-127263366-allele1261960-295	INS	294	NA	0.7859304084720121,0.6037463976945245,0.7946428571428571,0.5546719681908548,0.4110429447852761	0.0779245	DOCK1(1.9567e-18, 0.637)	NA	NA	NA	NA	NA	NA	NA	NA	No	NA	HPRC,HGSVC,1KG-ONT	Yes	NA	NA	NA	NA	NA	NA
chr10:127276827	chr10-127276827-allele1262093-57	INS	56	NA	0.01059001512859304,0.04610951008645533,0.0,0.07554671968190854,0.028629856850715747	0.011299	DOCK1(1.9567e-18, 0.637)	NA	NA	NA	NA	NA	NA	NA	NA	No	NA	HGSVC,1KG-ONT	Yes	NA	NA	NA	NA	NA	NA
chr10:127322295	chr10-127322295-allele1262575-1	DEL	135	NA	0.037065052950075644,0.002881844380403458,0.0,0.0,0.0	0.0631353	DOCK1(1.9567e-18, 0.637)	NA	NA	NA	NA	NA	NA	NA	NA	No	NA	HPRC,HGSVC,1KG-ONT	Yes	NA	NA	NA	NA	NA	NA
chr10:127347835	chr10-127347835-allele1262877-60	INS	59	NA	0.0,0.0,0.0,0.0,0.005112474437627812	0.000408842	DOCK1(1.9567e-18, 0.637)	NA	NA	NA	NA	NA	NA	NA	NA	No	NA	HGSVC,1KG-ONT	Yes	NA	NA	NA	NA	NA	NA
chr10:127347840	chr10-127347840-allele1262882-75	INS	74	NA	0.0007564296520423601,0.001440922190201729,0.0,0.0,0.0	NA	DOCK1(1.9567e-18, 0.637)	NA	NA	NA	NA	NA	NA	NA	NA	No	NA	HPRC,HGSVC,1KG-ONT	Yes	NA	NA	NA	NA	NA	NA
chr10:127347840	chr10-127347840-allele1262886-80	INS	79	NA	0.0,0.0,0.0,0.0009940357852882703,0.0010224948875255625	NA	DOCK1(1.9567e-18, 0.637)	NA	NA	NA	NA	NA	NA	NA	NA	No	NA	HPRC,HGSVC,1KG-ONT	Yes	NA	NA	NA	NA	NA	NA
chr10:127347840	chr10-127347840-allele1262880-65	INS	64	NA	0.0030257186081694403,0.0,0.0,0.0,0.0	0.00495017	DOCK1(1.9567e-18, 0.637)	NA	NA	NA	NA	NA	NA	NA	NA	No	NA	HGSVC,1KG-ONT	Yes	NA	NA	NA	NA	NA	NA
chr10:127347840	chr10-127347840-allele1262884-55	INS	54	NA	0.0015128593040847202,0.0,0.0,0.0,0.0	0.00234988	DOCK1(1.9567e-18, 0.637)	NA	NA	NA	NA	NA	NA	NA	NA	No	NA	HGSVC,1KG-ONT	Yes	NA	NA	NA	NA	NA	NA
chr10:127347852	chr10-127347852-allele1262907-360	INS	359	NA	0.0022692889561270802,0.0,0.0,0.0,0.0	0.00377908	DOCK1(1.9567e-18, 0.637)	NA	NA	NA	NA	NA	NA	NA	NA	No	NA	No	Yes	NA	NA	NA	NA	NA	NA
chr10:127362836	chr10-127362836-allele1263137-285	INS	284	NA	0.00680786686838124,0.002881844380403458,0.0,0.0,0.0	0.00840062	DOCK1(1.9567e-18, 0.637)	NA	NA	NA	NA	NA	NA	NA	NA	No	NA	HPRC,HGSVC,1KG-ONT	Yes	NA	NA	NA	NA	NA	NA
chr10:127362836	chr10-127362836-allele1263135-267	INS	266	NA	0.03555219364599092,0.005763688760806916,0.0,0.0009940357852882703,0.0	0.0545033	DOCK1(1.9567e-18, 0.637)	NA	NA	NA	NA	NA	NA	NA	NA	No	NA	HPRC,HGSVC,1KG-ONT	Yes	NA	NA	NA	NA	NA	NA
chr10:127362836	chr10-127362836-allele1263139-283	INS	282	NA	0.0015128593040847202,0.0,0.0,0.0,0.0	0.00234988	DOCK1(1.9567e-18, 0.637)	NA	NA	NA	NA	NA	NA	NA	NA	No	NA	HPRC,HGSVC,1KG-ONT	Yes	NA	NA	NA	NA	NA	NA
chr10:127362836	chr10-127362836-allele1263140-259	INS	258	NA	0.0030257186081694403,0.0,0.0,0.0,0.0	0.00520636	DOCK1(1.9567e-18, 0.637)	NA	NA	NA	NA	NA	NA	NA	NA	No	NA	HPRC,HGSVC,1KG-ONT	Yes	NA	NA	NA	NA	NA	NA
chr10:127362836	chr10-127362836-allele1263138-261	INS	260	NA	0.0015128593040847202,0.0,0.0,0.0,0.0	0.00234988	DOCK1(1.9567e-18, 0.637)	NA	NA	NA	NA	NA	NA	NA	NA	No	NA	HPRC,HGSVC,1KG-ONT	Yes	NA	NA	NA	NA	NA	NA
chr10:127362836	chr10-127362836-allele1263136-267	INS	266	NA	0.028744326777609682,0.001440922190201729,0.0,0.0019880715705765406,0.0	0.0461702	DOCK1(1.9567e-18, 0.637)	NA	NA	NA	NA	NA	NA	NA	NA	No	NA	HPRC,HGSVC,1KG-ONT	Yes	NA	NA	NA	NA	NA	NA
chr10:127362837	chr10-127362837-allele1263149-280	INS	279	NA	0.0,0.0792507204610951,0.07837301587301587,0.0009940357852882703,0.012269938650306749	0.026903	DOCK1(1.9567e-18, 0.637)	NA	NA	NA	NA	NA	NA	NA	NA	No	NA	HPRC,HGSVC,1KG-ONT	Yes	NA	NA	NA	NA	NA	NA
chr10:127362837	chr10-127362837-allele1263156-278	INS	277	NA	0.0,0.0,0.02976190476190476,0.0,0.002044989775051125	0.0053757	DOCK1(1.9567e-18, 0.637)	NA	NA	NA	NA	NA	NA	NA	NA	No	NA	HPRC,HGSVC,1KG-ONT	Yes	NA	NA	NA	NA	NA	NA
chr10:127362837	chr10-127362837-allele1263148-274	INS	273	NA	0.0015128593040847202,0.004322766570605188,0.0,0.010934393638170975,0.00408997955010225	0.000915658	DOCK1(1.9567e-18, 0.637)	NA	NA	NA	NA	NA	NA	NA	NA	No	NA	HPRC,HGSVC,1KG-ONT	Yes	NA	NA	NA	NA	NA	NA
chr10:127362837	chr10-127362837-allele1263142-244	INS	243	NA	0.0022692889561270802,0.0,0.0,0.0,0.0	0.00377908	DOCK1(1.9567e-18, 0.637)	NA	NA	NA	NA	NA	NA	NA	NA	No	NA	HPRC,HGSVC,1KG-ONT	Yes	NA	NA	NA	NA	NA	NA
chr10:127362837	chr10-127362837-allele1263141-275	INS	274	NA	0.028744326777609682,0.010086455331412104,0.01984126984126984,0.016898608349900597,0.034764826175869123	0.000759587	DOCK1(1.9567e-18, 0.637)	NA	NA	NA	NA	NA	NA	NA	NA	No	NA	HPRC,HGSVC,1KG-ONT	Yes	NA	NA	NA	NA	NA	NA
chr10:127362837	chr10-127362837-allele1263144-274	INS	273	NA	0.01361573373676248,0.19452449567723343,0.18253968253968253,0.27137176938369784,0.21574642126789367	0.138792	DOCK1(1.9567e-18, 0.637)	NA	NA	NA	NA	NA	NA	NA	NA	No	NA	HPRC,HGSVC,1KG-ONT	Yes	NA	NA	NA	NA	NA	NA
chr10:127362837	chr10-127362837-allele1263146-276	INS	275	NA	0.01361573373676248,0.002881844380403458,0.0,0.0,0.0	0.02071	DOCK1(1.9567e-18, 0.637)	NA	NA	NA	NA	NA	NA	NA	NA	No	NA	HPRC,HGSVC,1KG-ONT	Yes	NA	NA	NA	NA	NA	NA
chr10:127362837	chr10-127362837-allele1263153-267	INS	266	NA	0.0007564296520423601,0.0,0.0,0.0,0.0	0.000918741	DOCK1(1.9567e-18, 0.637)	NA	NA	NA	NA	NA	NA	NA	NA	No	NA	HPRC,HGSVC,1KG-ONT	Yes	NA	NA	NA	NA	NA	NA
chr10:127362837	chr10-127362837-allele1263147-267	INS	266	NA	0.02118003025718608,0.002881844380403458,0.0,0.0,0.0	0.0345152	DOCK1(1.9567e-18, 0.637)	NA	NA	NA	NA	NA	NA	NA	NA	No	NA	HPRC,HGSVC,1KG-ONT	Yes	NA	NA	NA	NA	NA	NA
chr10:127362837	chr10-127362837-allele1263145-278	INS	277	NA	0.02798789712556732,0.011527377521613832,0.013888888888888888,0.006958250497017893,0.005112474437627812	0.0119881	DOCK1(1.9567e-18, 0.637)	NA	NA	NA	NA	NA	NA	NA	NA	No	NA	HPRC,HGSVC,1KG-ONT	Yes	NA	NA	NA	NA	NA	NA
chr10:127362837	chr10-127362837-allele1263152-272	INS	271	NA	0.0,0.0,0.0,0.002982107355864811,0.0	3.94758e-05	DOCK1(1.9567e-18, 0.637)	NA	NA	NA	NA	NA	NA	NA	NA	No	NA	HPRC,HGSVC,1KG-ONT	Yes	NA	NA	NA	NA	NA	NA
chr10:127362839	chr10-127362839-allele1263164-282	INS	281	NA	0.00529500756429652,0.001440922190201729,0.0,0.0,0.0	0.00736694	DOCK1(1.9567e-18, 0.637)	NA	NA	NA	NA	NA	NA	NA	NA	No	NA	HPRC,HGSVC,1KG-ONT	Yes	NA	NA	NA	NA	NA	NA
chr10:127362839	chr10-127362839-allele1263166-283	INS	282	NA	0.0030257186081694403,0.0,0.0,0.0,0.0	0.00520636	DOCK1(1.9567e-18, 0.637)	NA	NA	NA	NA	NA	NA	NA	NA	No	NA	HPRC,HGSVC,1KG-ONT	Yes	NA	NA	NA	NA	NA	NA
chr10:127362839	chr10-127362839-allele1263162-277	INS	276	NA	0.0045385779122541605,0.0,0.0,0.0009940357852882703,0.0	0.00598883	DOCK1(1.9567e-18, 0.637)	NA	NA	NA	NA	NA	NA	NA	NA	No	NA	HPRC,HGSVC,1KG-ONT	Yes	NA	NA	NA	NA	NA	NA
chr10:127362839	chr10-127362839-allele1263173-279	INS	278	NA	0.0,0.0,0.001984126984126984,0.0,0.0	NA	DOCK1(1.9567e-18, 0.637)	NA	NA	NA	NA	NA	NA	NA	NA	No	NA	HPRC,HGSVC,1KG-ONT	Yes	NA	NA	NA	NA	NA	NA
chr10:127362839	chr10-127362839-allele1263158-281	INS	280	NA	0.14069591527987896,0.38760806916426516,0.3551587301587302,0.2922465208747515,0.2719836400817996	0.0782252	DOCK1(1.9567e-18, 0.637)	NA	NA	NA	NA	NA	NA	NA	NA	No	NA	HPRC,HGSVC,1KG-ONT	Yes	NA	NA	NA	NA	NA	NA
chr10:127362839	chr10-127362839-allele1263167-274	INS	273	NA	0.0007564296520423601,0.0,0.0,0.0,0.0	0.000918741	DOCK1(1.9567e-18, 0.637)	NA	NA	NA	NA	NA	NA	NA	NA	No	NA	HPRC,HGSVC,1KG-ONT	Yes	NA	NA	NA	NA	NA	NA
chr10:127362839	chr10-127362839-allele1263168-279	INS	278	NA	0.0,0.001440922190201729,0.0,0.002982107355864811,0.0	0.000224143	DOCK1(1.9567e-18, 0.637)	NA	NA	NA	NA	NA	NA	NA	NA	No	NA	HPRC,HGSVC,1KG-ONT	Yes	NA	NA	NA	NA	NA	NA
chr10:127362839	chr10-127362839-allele1263157-314	INS	313	NA	0.014372163388804841,0.0,0.0,0.0,0.0	0.0263867	DOCK1(1.9567e-18, 0.637)	NA	NA	NA	NA	NA	NA	NA	NA	No	NA	HPRC,HGSVC,1KG-ONT	Yes	NA	NA	NA	NA	NA	NA
chr10:127362839	chr10-127362839-allele1263163-278	INS	277	NA	0.0030257186081694403,0.0,0.0,0.0,0.006134969325153374	NA	DOCK1(1.9567e-18, 0.637)	NA	NA	NA	NA	NA	NA	NA	NA	No	NA	HPRC,HGSVC,1KG-ONT	Yes	NA	NA	NA	NA	NA	NA
chr10:127362839	chr10-127362839-allele1263161-279	INS	278	NA	0.17549167927382753,0.043227665706051875,0.041666666666666664,0.05964214711729622,0.02965235173824131	0.111472	DOCK1(1.9567e-18, 0.637)	NA	NA	NA	NA	NA	NA	NA	NA	No	NA	HPRC,HGSVC,1KG-ONT	Yes	NA	NA	NA	NA	NA	NA
chr10:127362839	chr10-127362839-allele1263169-278	INS	277	NA	0.0030257186081694403,0.0,0.0,0.0,0.0	0.00520636	DOCK1(1.9567e-18, 0.637)	NA	NA	NA	NA	NA	NA	NA	NA	No	NA	HPRC,HGSVC,1KG-ONT	Yes	NA	NA	NA	NA	NA	NA
chr10:127362839	chr10-127362839-allele1263177-280	INS	279	NA	0.0007564296520423601,0.0,0.0,0.0,0.0	0.000918741	DOCK1(1.9567e-18, 0.637)	NA	NA	NA	NA	NA	NA	NA	NA	No	NA	HPRC,HGSVC,1KG-ONT	Yes	NA	NA	NA	NA	NA	NA
chr10:127362839	chr10-127362839-allele1263159-277	INS	276	NA	0.1649016641452345,0.14985590778097982,0.1001984126984127,0.19582504970178927,0.20143149284253578	NA	DOCK1(1.9567e-18, 0.637)	NA	NA	NA	NA	NA	NA	NA	NA	No	NA	HPRC,HGSVC,1KG-ONT	Yes	NA	NA	NA	NA	NA	NA
chr10:127362839	chr10-127362839-allele1263160-232	INS	231	NA	0.007564296520423601,0.0,0.0,0.0,0.0	0.0137297	DOCK1(1.9567e-18, 0.637)	NA	NA	NA	NA	NA	NA	NA	NA	No	NA	HPRC,HGSVC,1KG-ONT	Yes	NA	NA	NA	NA	NA	NA
chr10:127362841	chr10-127362841-allele1263179-282	INS	281	NA	0.0007564296520423601,0.053314121037463975,0.0,0.05964214711729622,0.02965235173824131	0.0217883	DOCK1(1.9567e-18, 0.637)	NA	NA	NA	NA	NA	NA	NA	NA	No	NA	HPRC,HGSVC,1KG-ONT	Yes	NA	NA	NA	NA	NA	NA
chr10:127362841	chr10-127362841-allele1263184-282	INS	281	NA	0.0007564296520423601,0.0,0.0,0.0,0.0	0.000918741	DOCK1(1.9567e-18, 0.637)	NA	NA	NA	NA	NA	NA	NA	NA	No	NA	HPRC,HGSVC,1KG-ONT	Yes	NA	NA	NA	NA	NA	NA
chr10:127362841	chr10-127362841-allele1263182-280	INS	279	NA	0.00529500756429652,0.0,0.0,0.0,0.0	0.00947665	DOCK1(1.9567e-18, 0.637)	NA	NA	NA	NA	NA	NA	NA	NA	No	NA	HPRC,HGSVC,1KG-ONT	Yes	NA	NA	NA	NA	NA	NA
chr10:127362841	chr10-127362841-allele1263181-283	INS	282	NA	0.01059001512859304,0.0,0.0,0.0,0.0	0.0193739	DOCK1(1.9567e-18, 0.637)	NA	NA	NA	NA	NA	NA	NA	NA	No	NA	HPRC,HGSVC,1KG-ONT	Yes	NA	NA	NA	NA	NA	NA
chr10:127362841	chr10-127362841-allele1263183-281	INS	280	NA	0.0022692889561270802,0.0,0.0,0.0,0.0	0.00377908	DOCK1(1.9567e-18, 0.637)	NA	NA	NA	NA	NA	NA	NA	NA	No	NA	HPRC,HGSVC,1KG-ONT	Yes	NA	NA	NA	NA	NA	NA
chr10:127362841	chr10-127362841-allele1263180-281	INS	280	NA	0.0015128593040847202,0.0,0.0,0.0,0.0	0.00234988	DOCK1(1.9567e-18, 0.637)	NA	NA	NA	NA	NA	NA	NA	NA	No	NA	HPRC,HGSVC,1KG-ONT	Yes	NA	NA	NA	NA	NA	NA
chr10:127362885	chr10-127362885-allele1263210-205	INS	204	NA	0.0007564296520423601,0.0,0.0,0.0,0.0	0.000918741	DOCK1(1.9567e-18, 0.637)	NA	NA	NA	NA	NA	NA	NA	NA	No	NA	HPRC,HGSVC	Yes	NA	NA	NA	NA	NA	NA
chr10:127362885	chr10-127362885-allele1263208-206	INS	205	NA	0.0015128593040847202,0.0,0.0,0.0,0.0	0.00234988	DOCK1(1.9567e-18, 0.637)	NA	NA	NA	NA	NA	NA	NA	NA	No	NA	HPRC,HGSVC	Yes	NA	NA	NA	NA	NA	NA
chr10:127362886	chr10-127362886-allele1263212-243	INS	242	NA	0.0226928895612708,0.0,0.0,0.0,0.002044989775051125	0.0372673	DOCK1(1.9567e-18, 0.637)	NA	NA	NA	NA	NA	NA	NA	NA	No	NA	HPRC,HGSVC,1KG-ONT	Yes	NA	NA	NA	NA	NA	NA
chr10:127362923	chr10-127362923-allele1263224-244	INS	243	NA	0.0015128593040847202,0.0,0.0,0.0,0.0	0.00234988	DOCK1(1.9567e-18, 0.637)	NA	NA	NA	NA	NA	NA	NA	NA	No	NA	HPRC,HGSVC,1KG-ONT	Yes	NA	NA	NA	NA	NA	NA
chr10:127362963	chr10-127362963-allele1263231-219	INS	218	NA	0.012859304084720122,0.002881844380403458,0.000992063492063492,0.0,0.0010224948875255625	0.0159342	DOCK1(1.9567e-18, 0.637)	NA	NA	NA	NA	NA	NA	NA	NA	No	NA	HPRC,HGSVC,1KG-ONT	No	NA	NA	NA	NA	NA	NA
chr10:127362963	chr10-127362963-allele1263232-245	INS	244	NA	0.06354009077155824,0.008645533141210375,0.001984126984126984,0.003976143141153081,0.0010224948875255625	0.0891626	DOCK1(1.9567e-18, 0.637)	NA	NA	NA	NA	NA	NA	NA	NA	No	NA	HPRC,HGSVC,1KG-ONT	No	NA	NA	NA	NA	NA	NA
chr10:127362968	chr10-127362968-allele1263237-211	INS	210	NA	0.0030257186081694403,0.001440922190201729,0.0,0.0,0.0	0.00328379	DOCK1(1.9567e-18, 0.637)	NA	NA	NA	NA	NA	NA	NA	NA	No	NA	HPRC,HGSVC	No	NA	NA	NA	NA	NA	NA
chr10:127363048	chr10-127363048-allele1263253-136	INS	135	NA	0.018910741301059002,0.001440922190201729,0.0,0.0,0.0	0.0324724	DOCK1(1.9567e-18, 0.637)	NA	NA	NA	NA	NA	NA	NA	NA	No	NA	HPRC,HGSVC,1KG-ONT	No	NA	NA	NA	NA	NA	NA
chr10:127363054	chr10-127363054-allele1263258-57	INS	56	NA	0.0022692889561270802,0.0,0.0,0.0,0.0	0.00377908	DOCK1(1.9567e-18, 0.637)	NA	NA	NA	NA	NA	NA	NA	NA	No	NA	HPRC,HGSVC	No	NA	NA	NA	NA	NA	NA
chr10:127363054	chr10-127363054-allele1263257-59	INS	58	NA	0.012102874432677761,0.0,0.0,0.0,0.0	0.0221846	DOCK1(1.9567e-18, 0.637)	NA	NA	NA	NA	NA	NA	NA	NA	No	NA	HPRC,HGSVC	No	NA	NA	NA	NA	NA	NA
chr10:127392028	chr10-127392028-allele1263604-313	INS	312	NA	0.0007564296520423601,0.0,0.0,0.0,0.0	0.000918741	DOCK1(1.9567e-18, 0.637)	NA	NA	NA	NA	NA	NA	NA	NA	No	NA	HPRC,HGSVC,1KG-ONT	No	NA	NA	NA	NA	NA	NA
chr10:127392028	chr10-127392028-allele1263598-314	INS	313	NA	0.2065052950075643,0.13112391930835735,0.23511904761904762,0.18986083499005965,0.25971370143149286	NA	DOCK1(1.9567e-18, 0.637)	NA	NA	NA	NA	NA	NA	NA	NA	No	NA	HPRC,HGSVC,1KG-ONT	No	NA	NA	NA	NA	NA	NA
chr10:127392028	chr10-127392028-allele1263603-314	INS	313	NA	0.0,0.0,0.0,0.0019880715705765406,0.0	NA	DOCK1(1.9567e-18, 0.637)	NA	NA	NA	NA	NA	NA	NA	NA	No	NA	HPRC,HGSVC,1KG-ONT	No	NA	NA	NA	NA	NA	NA
chr10:127392028	chr10-127392028-allele1263601-315	INS	314	NA	0.00832072617246596,0.04178674351585014,0.000992063492063492,0.05268389662027833,0.02044989775051125	0.00804052	DOCK1(1.9567e-18, 0.637)	NA	NA	NA	NA	NA	NA	NA	NA	No	NA	HPRC,HGSVC,1KG-ONT	No	NA	NA	NA	NA	NA	NA
chr10:127392028	chr10-127392028-allele1263600-313	INS	312	NA	0.0007564296520423601,0.001440922190201729,0.005952380952380952,0.0019880715705765406,0.0	0.000199544	DOCK1(1.9567e-18, 0.637)	NA	NA	NA	NA	NA	NA	NA	NA	No	NA	HPRC,HGSVC,1KG-ONT	No	NA	NA	NA	NA	NA	NA
chr10:127392028	chr10-127392028-allele1263599-315	INS	314	NA	0.01664145234493192,0.001440922190201729,0.000992063492063492,0.0019880715705765406,0.0081799591002045	0.0126493	DOCK1(1.9567e-18, 0.637)	NA	NA	NA	NA	NA	NA	NA	NA	No	NA	HPRC,HGSVC,1KG-ONT	No	NA	NA	NA	NA	NA	NA
chr10:127396892	chr10-127396892-allele1263722-533	INS	532	NA	0.02042360060514372,0.0792507204610951,0.12202380952380952,0.15109343936381708,0.20961145194274028	0.0740502	DOCK1(1.9567e-18, 0.637)	NA	NA	NA	NA	NA	NA	NA	NA	No	NA	HPRC,HGSVC,1KG-ONT	No	NA	NA	NA	NA	NA	NA
chr10:127396892	chr10-127396892-allele1263719-533	INS	532	NA	0.09682299546142209,0.14985590778097982,0.03670634920634921,0.23359840954274355,0.15337423312883436	0.00868143	DOCK1(1.9567e-18, 0.637)	NA	NA	NA	NA	NA	NA	NA	NA	No	NA	HPRC,HGSVC,1KG-ONT	No	NA	NA	NA	NA	NA	NA
chr10:127396892	chr10-127396892-allele1263725-533	INS	532	NA	0.01739788199697428,0.002881844380403458,0.0,0.0,0.0	0.0275778	DOCK1(1.9567e-18, 0.637)	NA	NA	NA	NA	NA	NA	NA	NA	No	NA	HPRC,HGSVC,1KG-ONT	No	NA	NA	NA	NA	NA	NA
chr10:127396892	chr10-127396892-allele1263726-533	INS	532	NA	0.0030257186081694403,0.007204610951008645,0.0,0.008946322067594433,0.0	NA	DOCK1(1.9567e-18, 0.637)	NA	NA	NA	NA	NA	NA	NA	NA	No	NA	HPRC,HGSVC,1KG-ONT	No	NA	NA	NA	NA	NA	NA
chr10:127396892	chr10-127396892-allele1263721-533	INS	532	NA	0.07488653555219364,0.05475504322766571,0.018849206349206348,0.07157057654075547,0.04703476482617587	0.0067128	DOCK1(1.9567e-18, 0.637)	NA	NA	NA	NA	NA	NA	NA	NA	No	NA	HPRC,HGSVC,1KG-ONT	No	NA	NA	NA	NA	NA	NA
chr10:127396892	chr10-127396892-allele1263727-533	INS	532	NA	0.0030257186081694403,0.002881844380403458,0.0,0.0019880715705765406,0.003067484662576687	NA	DOCK1(1.9567e-18, 0.637)	NA	NA	NA	NA	NA	NA	NA	NA	No	NA	HPRC,HGSVC,1KG-ONT	No	NA	NA	NA	NA	NA	NA
chr10:127396892	chr10-127396892-allele1263718-115	INS	114	NA	0.0416036308623298,0.002881844380403458,0.001984126984126984,0.0,0.0	0.0671069	DOCK1(1.9567e-18, 0.637)	NA	NA	NA	NA	NA	NA	NA	NA	No	NA	HPRC,1KG-ONT	No	NA	NA	NA	NA	NA	NA
chr10:127396892	chr10-127396892-allele1263720-495	INS	494	NA	0.0,0.0,0.0,0.0009940357852882703,0.0	NA	DOCK1(1.9567e-18, 0.637)	NA	NA	NA	NA	NA	NA	NA	NA	No	NA	HPRC,HGSVC,1KG-ONT	No	NA	NA	NA	NA	NA	NA
chr10:127396892	chr10-127396892-allele1263724-533	INS	532	NA	0.024962178517397883,0.0,0.0,0.0,0.0	0.0457756	DOCK1(1.9567e-18, 0.637)	NA	NA	NA	NA	NA	NA	NA	NA	No	NA	HPRC,HGSVC,1KG-ONT	No	NA	NA	NA	NA	NA	NA
chr10:127396892	chr10-127396892-allele1263723-533	INS	532	NA	0.06202723146747353,0.005763688760806916,0.0,0.0,0.0	0.102623	DOCK1(1.9567e-18, 0.637)	NA	NA	NA	NA	NA	NA	NA	NA	No	NA	HPRC,HGSVC,1KG-ONT	No	NA	NA	NA	NA	NA	NA
chr10:127396921	chr10-127396921-allele1263730-533	INS	532	NA	0.0113464447806354,0.043227665706051875,0.002976190476190476,0.05864811133200795,0.02965235173824131	0.0081315	DOCK1(1.9567e-18, 0.637)	NA	NA	NA	NA	NA	NA	NA	NA	No	NA	HPRC,HGSVC,1KG-ONT	No	NA	NA	NA	NA	NA	NA
chr10:127396972	chr10-127396972-allele1263736-1	DEL	114	NA	0.1157337367624811,0.03025936599423631,0.003968253968253968,0.03180914512922465,0.002044989775051125	0.113662	DOCK1(1.9567e-18, 0.637)	NA	NA	NA	NA	NA	NA	NA	NA	No	NA	HPRC,HGSVC,1KG-ONT	Yes	NA	NA	NA	NA	NA	NA
chr10:127397419	chr10-127397419-allele1263756-1	DEL	76	NA	0.0,0.0,0.002976190476190476,0.0,0.0	3.94758e-05	DOCK1(1.9567e-18, 0.637)	NA	NA	NA	NA	NA	NA	NA	NA	No	NA	HPRC	No	NA	NA	NA	NA	NA	NA
chr10:127428414	chr10-127428414-allele1264128-103	INS	102	NA	0.01361573373676248,0.021613832853025938,0.0,0.05168986083499006,0.03067484662576687	0.00305991	DOCK1(1.9567e-18, 0.637)	NA	NA	NA	NA	NA	NA	NA	NA	No	NA	HPRC,HGSVC,1KG-ONT	Yes	NA	NA	NA	NA	NA	NA
chr10:127428479	chr10-127428479-allele1264133-1	DEL	311	NA	0.0007564296520423601,0.011527377521613832,0.0,0.014910536779324055,0.005112474437627812	0.00354502	DOCK1(1.9567e-18, 0.637)	NA	NA	NA	NA	NA	NA	NA	NA	No	NA	HPRC,1KG-ONT	No	NA	NA	NA	NA	NA	NA
chr10:127428731	chr10-127428731-allele1264142-1	DEL	243	NA	0.012859304084720122,0.0,0.0,0.0,0.0	0.0235872	DOCK1(1.9567e-18, 0.637)	NA	NA	NA	NA	NA	NA	NA	NA	No	NA	HPRC,1KG-ONT	Yes	NA	NA	NA	NA	NA	NA
chr10:127428934	chr10-127428934-allele1264150-55	INS	54	NA	0.0007564296520423601,0.0,0.0,0.0009940357852882703,0.0	NA	DOCK1(1.9567e-18, 0.637)	NA	NA	NA	NA	NA	NA	NA	NA	No	NA	HPRC,HGSVC,1KG-ONT	Yes	NA	NA	NA	NA	NA	NA
chr10:127428940	chr10-127428940-allele1264151-344	INS	343	NA	0.0037821482602118004,0.0,0.0,0.0,0.0	0.00663171	DOCK1(1.9567e-18, 0.637)	NA	NA	NA	NA	NA	NA	NA	NA	No	NA	HPRC,HGSVC,1KG-ONT	Yes	NA	NA	NA	NA	NA	NA
chr10:127428974	chr10-127428974-allele1264155-69	INS	68	NA	0.056732223903177004,0.06195965417867435,0.00992063492063492,0.09443339960238568,0.019427402862985686	0.000890901	DOCK1(1.9567e-18, 0.637)	NA	NA	NA	NA	NA	NA	NA	NA	No	NA	HPRC,HGSVC,1KG-ONT	Yes	NA	NA	NA	NA	NA	NA
chr10:127428974	chr10-127428974-allele1264153-247	INS	246	NA	0.0045385779122541605,0.053314121037463975,0.0,0.09840954274353876,0.02044989775051125	0.0219664	DOCK1(1.9567e-18, 0.637)	NA	NA	NA	NA	NA	NA	NA	NA	No	NA	HPRC,HGSVC,1KG-ONT	Yes	NA	NA	NA	NA	NA	NA
chr10:127428974	chr10-127428974-allele1264154-52	INS	51	NA	0.007564296520423601,0.22622478386167147,0.20337301587301587,0.09145129224652088,0.12269938650306748	0.099519	DOCK1(1.9567e-18, 0.637)	NA	NA	NA	NA	NA	NA	NA	NA	No	NA	HPRC,HGSVC,1KG-ONT	Yes	NA	NA	NA	NA	NA	NA
chr10:127428974	chr10-127428974-allele1264162-120	INS	119	NA	0.0007564296520423601,0.0,0.0,0.0,0.0	0.000918741	DOCK1(1.9567e-18, 0.637)	NA	NA	NA	NA	NA	NA	NA	NA	No	NA	No	Yes	NA	NA	NA	NA	NA	NA
chr10:127428982	chr10-127428982-allele1264163-190	INS	189	NA	0.08396369137670197,0.04899135446685879,0.08531746031746032,0.06461232604373758,0.0736196319018405	0.00100955	DOCK1(1.9567e-18, 0.637)	NA	NA	NA	NA	NA	NA	NA	NA	No	NA	HPRC,HGSVC	Yes	NA	NA	NA	NA	NA	NA
chr10:127428991	chr10-127428991-allele1264164-86	INS	85	NA	0.0030257186081694403,0.001440922190201729,0.0,0.0,0.0	0.00328379	DOCK1(1.9567e-18, 0.637)	NA	NA	NA	NA	NA	NA	NA	NA	No	NA	HPRC,HGSVC,1KG-ONT	Yes	NA	NA	NA	NA	NA	NA
chr10:127429025	chr10-127429025-allele1264167-137	INS	136	NA	0.0007564296520423601,0.0,0.0,0.0,0.0	0.000918741	DOCK1(1.9567e-18, 0.637)	NA	NA	NA	NA	NA	NA	NA	NA	No	NA	No	Yes	NA	NA	NA	NA	NA	NA
chr10:127429039	chr10-127429039-allele1264168-52	INS	51	NA	0.0007564296520423601,0.0,0.0,0.0009940357852882703,0.0010224948875255625	NA	DOCK1(1.9567e-18, 0.637)	NA	NA	NA	NA	NA	NA	NA	NA	No	NA	HPRC,HGSVC,1KG-ONT	Yes	NA	NA	NA	NA	NA	NA
chr10:127459274	chr10-127459274-allele1264572-1	DEL	138	NA	0.07110438729198185,0.001440922190201729,0.0,0.0,0.0	0.124114	NA	NA	NA	NA	NA	NA	NA	NA	NA	No	NA	HPRC,HGSVC,1KG-ONT	No	NA	NA	NA	NA	NA	NA
chr10:127469860	chr10-127469860-allele1264743-1	DEL	133	NA	0.0015128593040847202,0.0,0.0,0.0,0.0	0.00234988	NA	NA	NA	NA	NA	NA	NA	NA	NA	No	NA	No	No	NA	NA	NA	NA	NA	NA
chr10:127502449	chr10-127502449-allele1265162-98	INS	97	NA	0.009077155824508321,0.08213256484149856,0.006944444444444444,0.19383697813121273,0.0950920245398773	0.0530881	NA	NA	NA	NA	NA	NA	NA	NA	NA	No	NA	HPRC,HGSVC,1KG-ONT	No	NA	NA	NA	NA	NA	NA
chr10:127556834	chr10-127556834-allele1266002-1	DEL	210	NA	0.0007564296520423601,0.01440922190201729,0.002976190476190476,0.027833001988071572,0.019427402862985686	0.00943358	NA	NA	NA	NA	NA	NA	NA	NA	open_chromatin_region	No	NA	HPRC,1KG-ONT	No	NA	NA	NA	NA	NA	NA
chr10:127557698	chr10-127557698-allele1266009-53	INS	52	NA	0.006051437216338881,0.001440922190201729,0.0,0.0,0.0	0.00875367	NA	NA	NA	NA	NA	NA	NA	NA	NA	No	NA	No	No	NA	NA	NA	NA	NA	NA
chr10:127557703	chr10-127557703-allele1266031-56	INS	55	NA	0.0015128593040847202,0.0,0.0,0.0,0.0	0.00234988	NA	NA	NA	NA	NA	NA	NA	NA	NA	No	NA	No	No	NA	NA	NA	NA	NA	NA
chr10:127575317	chr10-127575317-allele1266247-333	INS	332	NA	0.0007564296520423601,0.0,0.0,0.0,0.0	0.000918741	NA	NA	NA	NA	NA	NA	NA	NA	NA	No	NA	HPRC,HGSVC,1KG-ONT	Yes	NA	NA	NA	NA	NA	NA
chr10:127575317	chr10-127575317-allele1266250-311	INS	310	NA	0.0,0.001440922190201729,0.0,0.0,0.003067484662576687	0.000224143	NA	NA	NA	NA	NA	NA	NA	NA	NA	No	NA	HPRC,HGSVC,1KG-ONT	Yes	NA	NA	NA	NA	NA	NA
chr10:127575317	chr10-127575317-allele1266241-334	INS	333	NA	0.0007564296520423601,0.002881844380403458,0.000992063492063492,0.003976143141153081,0.00408997955010225	0.000525255	NA	NA	NA	NA	NA	NA	NA	NA	NA	No	NA	HPRC,HGSVC,1KG-ONT	Yes	NA	NA	NA	NA	NA	NA
chr10:127575317	chr10-127575317-allele1266243-334	INS	333	NA	0.0007564296520423601,0.0,0.0,0.0,0.0	0.000918741	NA	NA	NA	NA	NA	NA	NA	NA	NA	No	NA	HPRC,HGSVC,1KG-ONT	Yes	NA	NA	NA	NA	NA	NA
chr10:127575317	chr10-127575317-allele1266245-335	INS	334	NA	0.0,0.004322766570605188,0.0,0.007952286282306162,0.010224948875255624	0.00336841	NA	NA	NA	NA	NA	NA	NA	NA	NA	No	NA	HPRC,HGSVC,1KG-ONT	Yes	NA	NA	NA	NA	NA	NA
chr10:127575317	chr10-127575317-allele1266246-333	INS	332	NA	0.0113464447806354,0.0,0.0,0.0,0.0	0.0207802	NA	NA	NA	NA	NA	NA	NA	NA	NA	No	NA	HPRC,HGSVC,1KG-ONT	Yes	NA	NA	NA	NA	NA	NA
chr10:127575317	chr10-127575317-allele1266248-335	INS	334	NA	0.0022692889561270802,0.0,0.0,0.0,0.0	0.00343715	NA	NA	NA	NA	NA	NA	NA	NA	NA	No	NA	HPRC,HGSVC,1KG-ONT	Yes	NA	NA	NA	NA	NA	NA
chr10:127575317	chr10-127575317-allele1266249-338	INS	337	NA	0.0,0.002881844380403458,0.011904761904761904,0.009940357852882704,0.009202453987730062	0.00556228	NA	NA	NA	NA	NA	NA	NA	NA	NA	No	NA	HPRC,HGSVC,1KG-ONT	Yes	NA	NA	NA	NA	NA	NA
chr10:127575317	chr10-127575317-allele1266244-309	INS	308	NA	0.0,0.008645533141210375,0.001984126984126984,0.008946322067594433,0.015337423312883436	0.0053757	NA	NA	NA	NA	NA	NA	NA	NA	NA	No	NA	HPRC,HGSVC,1KG-ONT	Yes	NA	NA	NA	NA	NA	NA
chr10:127575317	chr10-127575317-allele1266240-333	INS	332	NA	0.132375189107413,0.16138328530259366,0.24404761904761904,0.030815109343936383,0.08895705521472393	NA	NA	NA	NA	NA	NA	NA	NA	NA	NA	No	NA	HPRC,HGSVC,1KG-ONT	Yes	NA	NA	NA	NA	NA	NA
chr10:127575317	chr10-127575317-allele1266239-310	INS	309	NA	0.012859304084720122,0.06340057636887608,0.05257936507936508,0.12823061630218688,0.11042944785276074	0.0446124	NA	NA	NA	NA	NA	NA	NA	NA	NA	No	NA	HPRC,HGSVC,1KG-ONT	Yes	NA	NA	NA	NA	NA	NA
chr10:127665811	chr10-127665811-allele1266797-67	INS	66	NA	0.06959152798789713,0.007204610951008645,0.0,0.0009940357852882703,0.0	0.111701	NA	NA	NA	NA	NA	NA	NA	NA	NA	No	NA	HPRC,HGSVC,1KG-ONT	Yes	NA	NA	NA	NA	NA	NA
chr10:127665811	chr10-127665811-allele1266799-87	INS	86	NA	0.0007564296520423601,0.0,0.0,0.0019880715705765406,0.0	NA	NA	NA	NA	NA	NA	NA	NA	NA	NA	No	NA	HPRC,1KG-ONT	Yes	NA	NA	NA	NA	NA	NA
chr10:127665811	chr10-127665811-allele1266805-87	INS	86	NA	0.0015128593040847202,0.0,0.0,0.0,0.0	0.00234988	NA	NA	NA	NA	NA	NA	NA	NA	NA	No	NA	HPRC,1KG-ONT	Yes	NA	NA	NA	NA	NA	NA
chr10:127665811	chr10-127665811-allele1266804-67	INS	66	NA	0.012102874432677761,0.002881844380403458,0.006944444444444444,0.0,0.016359918200409	0.00123258	NA	NA	NA	NA	NA	NA	NA	NA	NA	No	NA	HPRC,HGSVC,1KG-ONT	Yes	NA	NA	NA	NA	NA	NA
chr10:127665811	chr10-127665811-allele1266798-55	INS	54	NA	0.0015128593040847202,0.0,0.0,0.0,0.0	0.00234988	NA	NA	NA	NA	NA	NA	NA	NA	NA	No	NA	HPRC,HGSVC,1KG-ONT	Yes	NA	NA	NA	NA	NA	NA
chr10:127665816	chr10-127665816-allele1266811-73	INS	72	NA	0.0007564296520423601,0.0,0.0,0.0,0.0	0.000918741	NA	NA	NA	NA	NA	NA	NA	NA	NA	No	NA	HPRC,HGSVC,1KG-ONT	Yes	NA	NA	NA	NA	NA	NA
chr10:127665832	chr10-127665832-allele1266819-79	INS	78	NA	0.037065052950075644,0.0,0.013888888888888888,0.0,0.012269938650306749	0.0294865	NA	NA	NA	NA	NA	NA	NA	NA	NA	No	NA	HPRC,HGSVC,1KG-ONT	Yes	NA	NA	NA	NA	NA	NA
chr10:127665845	chr10-127665845-allele1266823-60	INS	59	NA	0.0,0.0,0.017857142857142856,0.0,0.0010224948875255625	0.00288962	NA	NA	NA	NA	NA	NA	NA	NA	NA	No	NA	HPRC,HGSVC,1KG-ONT	Yes	NA	NA	NA	NA	NA	NA
chr10:127665850	chr10-127665850-allele1266828-57	INS	56	NA	0.15204236006051436,0.1585014409221902,0.13392857142857142,0.18986083499005965,0.1687116564417178	NA	NA	NA	NA	NA	NA	NA	NA	NA	NA	No	NA	HPRC,HGSVC,1KG-ONT	Yes	NA	NA	NA	NA	NA	NA
chr10:127665869	chr10-127665869-allele1266834-59	INS	58	NA	0.0015128593040847202,0.0,0.0,0.0009940357852882703,0.0	0.00077342	NA	NA	NA	NA	NA	NA	NA	NA	NA	No	NA	HPRC,HGSVC,1KG-ONT	Yes	NA	NA	NA	NA	NA	NA
chr10:127665869	chr10-127665869-allele1266835-89	INS	88	NA	0.0030257186081694403,0.0,0.0,0.0,0.0	0.00520636	NA	NA	NA	NA	NA	NA	NA	NA	NA	No	NA	HPRC,1KG-ONT	Yes	NA	NA	NA	NA	NA	NA
chr10:127665879	chr10-127665879-allele1266845-69	INS	68	NA	0.0007564296520423601,0.001440922190201729,0.0,0.002982107355864811,0.0010224948875255625	NA	NA	NA	NA	NA	NA	NA	NA	NA	NA	No	NA	HPRC,HGSVC,1KG-ONT	Yes	NA	NA	NA	NA	NA	NA
chr10:127665879	chr10-127665879-allele1266846-55	INS	54	NA	0.0007564296520423601,0.001440922190201729,0.0,0.0009940357852882703,0.0	NA	NA	NA	NA	NA	NA	NA	NA	NA	NA	No	NA	HPRC,HGSVC,1KG-ONT	Yes	NA	NA	NA	NA	NA	NA
chr10:127665879	chr10-127665879-allele1266844-65	INS	64	NA	0.00529500756429652,0.0,0.0,0.0,0.0	0.00947665	NA	NA	NA	NA	NA	NA	NA	NA	NA	No	NA	HPRC,HGSVC,1KG-ONT	Yes	NA	NA	NA	NA	NA	NA
chr10:127704655	chr10-127704655-allele1267382-87	INS	86	NA	0.0007564296520423601,0.001440922190201729,0.0,0.002982107355864811,0.0	NA	NA	NA	NA	NA	NA	NA	NA	NA	NA	No	NA	HPRC,HGSVC,1KG-ONT	Yes	NA	NA	NA	NA	NA	NA
chr10:127704655	chr10-127704655-allele1267385-95	INS	94	NA	0.0,0.0,0.0,0.0,0.0010224948875255625	NA	NA	NA	NA	NA	NA	NA	NA	NA	NA	No	NA	HPRC,HGSVC,1KG-ONT	Yes	NA	NA	NA	NA	NA	NA
chr10:127704655	chr10-127704655-allele1267387-120	INS	119	NA	0.0,0.010086455331412104,0.0,0.0019880715705765406,0.00408997955010225	0.00180841	NA	NA	NA	NA	NA	NA	NA	NA	NA	No	NA	HPRC,HGSVC,1KG-ONT	Yes	NA	NA	NA	NA	NA	NA
chr10:127704657	chr10-127704657-allele1267405-95	INS	94	NA	0.0030257186081694403,0.012968299711815562,0.03373015873015873,0.020874751491053677,0.03067484662576687	0.0124822	NA	NA	NA	NA	NA	NA	NA	NA	NA	No	NA	HPRC,HGSVC,1KG-ONT	Yes	NA	NA	NA	NA	NA	NA
chr10:127704657	chr10-127704657-allele1267401-120	INS	119	NA	0.0015128593040847202,0.011527377521613832,0.01488095238095238,0.014910536779324055,0.015337423312883436	0.00702575	NA	NA	NA	NA	NA	NA	NA	NA	NA	No	NA	HPRC,HGSVC,1KG-ONT	Yes	NA	NA	NA	NA	NA	NA
chr10:127704657	chr10-127704657-allele1267396-97	INS	96	NA	0.14069591527987896,0.012968299711815562,0.018849206349206348,0.004970178926441352,0.017382413087934562	0.161701	NA	NA	NA	NA	NA	NA	NA	NA	NA	No	NA	HPRC,HGSVC,1KG-ONT	Yes	NA	NA	NA	NA	NA	NA
chr10:127704657	chr10-127704657-allele1267397-120	INS	119	NA	0.023449319213313162,0.13976945244956773,0.07242063492063493,0.06461232604373758,0.03578732106339468	0.0211465	NA	NA	NA	NA	NA	NA	NA	NA	NA	No	NA	HPRC,HGSVC,1KG-ONT	Yes	NA	NA	NA	NA	NA	NA
chr10:127704657	chr10-127704657-allele1267390-99	INS	98	NA	0.0007564296520423601,0.0,0.0,0.0,0.0	0.000918741	NA	NA	NA	NA	NA	NA	NA	NA	NA	No	NA	HPRC,HGSVC,1KG-ONT	Yes	NA	NA	NA	NA	NA	NA
chr10:127704657	chr10-127704657-allele1267416-118	INS	117	NA	0.0,0.002881844380403458,0.0,0.0019880715705765406,0.0	0.000224143	NA	NA	NA	NA	NA	NA	NA	NA	NA	No	NA	HPRC,HGSVC,1KG-ONT	Yes	NA	NA	NA	NA	NA	NA
chr10:127704657	chr10-127704657-allele1267408-122	INS	121	NA	0.0007564296520423601,0.0,0.0,0.0,0.0	0.000918741	NA	NA	NA	NA	NA	NA	NA	NA	NA	No	NA	HPRC,HGSVC,1KG-ONT	Yes	NA	NA	NA	NA	NA	NA
chr10:127704657	chr10-127704657-allele1267393-120	INS	119	NA	0.0007564296520423601,0.005763688760806916,0.001984126984126984,0.014910536779324055,0.010224948875255624	0.00406094	NA	NA	NA	NA	NA	NA	NA	NA	NA	No	NA	HPRC,HGSVC,1KG-ONT	Yes	NA	NA	NA	NA	NA	NA
chr10:127704657	chr10-127704657-allele1267400-97	INS	96	NA	0.0226928895612708,0.02881844380403458,0.12301587301587301,0.02485089463220676,0.04805725971370143	0.0131531	NA	NA	NA	NA	NA	NA	NA	NA	NA	No	NA	HPRC,HGSVC,1KG-ONT	Yes	NA	NA	NA	NA	NA	NA
chr10:127704657	chr10-127704657-allele1267395-74	INS	73	NA	0.00680786686838124,0.007204610951008645,0.1378968253968254,0.0,0.06850715746421268	0.0291942	NA	NA	NA	NA	NA	NA	NA	NA	NA	No	NA	HPRC,HGSVC	Yes	NA	NA	NA	NA	NA	NA
chr10:127704657	chr10-127704657-allele1267394-154	INS	153	NA	0.00832072617246596,0.001440922190201729,0.0,0.0,0.0	0.0129393	NA	NA	NA	NA	NA	NA	NA	NA	NA	No	NA	HPRC,HGSVC,1KG-ONT	Yes	NA	NA	NA	NA	NA	NA
chr10:127704657	chr10-127704657-allele1267392-97	INS	96	NA	0.0264750378214826,0.002881844380403458,0.0,0.0009940357852882703,0.0	0.0420828	NA	NA	NA	NA	NA	NA	NA	NA	NA	No	NA	HPRC,HGSVC,1KG-ONT	Yes	NA	NA	NA	NA	NA	NA
chr10:127704657	chr10-127704657-allele1267403-143	INS	142	NA	0.0022692889561270802,0.0,0.001984126984126984,0.003976143141153081,0.005112474437627812	NA	NA	NA	NA	NA	NA	NA	NA	NA	NA	No	NA	HPRC,HGSVC,1KG-ONT	Yes	NA	NA	NA	NA	NA	NA
chr10:127704657	chr10-127704657-allele1267404-118	INS	117	NA	0.0,0.005763688760806916,0.002976190476190476,0.0009940357852882703,0.0010224948875255625	0.00114796	NA	NA	NA	NA	NA	NA	NA	NA	NA	No	NA	HPRC,HGSVC,1KG-ONT	Yes	NA	NA	NA	NA	NA	NA
chr10:127704659	chr10-127704659-allele1267421-145	INS	144	NA	0.0030257186081694403,0.0,0.0,0.0,0.0	0.00520636	NA	NA	NA	NA	NA	NA	NA	NA	NA	No	NA	HPRC,HGSVC,1KG-ONT	Yes	NA	NA	NA	NA	NA	NA
chr10:127704659	chr10-127704659-allele1267423-79	INS	78	NA	0.012102874432677761,0.001440922190201729,0.0,0.0,0.0	0.0199352	NA	NA	NA	NA	NA	NA	NA	NA	NA	No	NA	HPRC,HGSVC	Yes	NA	NA	NA	NA	NA	NA
chr10:127704659	chr10-127704659-allele1267422-97	INS	96	NA	0.00529500756429652,0.0,0.00496031746031746,0.0,0.0	0.00272776	NA	NA	NA	NA	NA	NA	NA	NA	NA	No	NA	HPRC,HGSVC,1KG-ONT	Yes	NA	NA	NA	NA	NA	NA
chr10:127704671	chr10-127704671-allele1267432-100	INS	99	NA	0.0045385779122541605,0.0,0.0,0.0,0.0	0.00805514	NA	NA	NA	NA	NA	NA	NA	NA	NA	No	NA	HPRC,HGSVC,1KG-ONT	Yes	NA	NA	NA	NA	NA	NA
chr10:127704671	chr10-127704671-allele1267433-91	INS	90	NA	0.00680786686838124,0.0,0.0,0.0,0.0	0.0123139	NA	NA	NA	NA	NA	NA	NA	NA	NA	No	NA	HPRC,HGSVC,1KG-ONT	Yes	NA	NA	NA	NA	NA	NA
chr10:127704671	chr10-127704671-allele1267454-88	INS	87	NA	0.0015128593040847202,0.001440922190201729,0.0,0.0,0.0	0.00077342	NA	NA	NA	NA	NA	NA	NA	NA	NA	No	NA	HPRC,HGSVC,1KG-ONT	Yes	NA	NA	NA	NA	NA	NA
chr10:127704671	chr10-127704671-allele1267455-88	INS	87	NA	0.0015128593040847202,0.0,0.0,0.0,0.0	0.00234988	NA	NA	NA	NA	NA	NA	NA	NA	NA	No	NA	HPRC,HGSVC,1KG-ONT	Yes	NA	NA	NA	NA	NA	NA
chr10:127704671	chr10-127704671-allele1267457-141	INS	140	NA	0.0022692889561270802,0.0,0.0,0.0,0.0	0.00377908	NA	NA	NA	NA	NA	NA	NA	NA	NA	No	NA	HPRC,HGSVC,1KG-ONT	Yes	NA	NA	NA	NA	NA	NA
chr10:127704671	chr10-127704671-allele1267460-95	INS	94	NA	0.009077155824508321,0.0,0.0,0.0,0.0	0.0165556	NA	NA	NA	NA	NA	NA	NA	NA	NA	No	NA	HPRC,HGSVC,1KG-ONT	Yes	NA	NA	NA	NA	NA	NA
chr10:127704671	chr10-127704671-allele1267434-90	INS	89	NA	0.006051437216338881,0.0,0.0,0.0,0.0	0.0108963	NA	NA	NA	NA	NA	NA	NA	NA	NA	No	NA	HPRC,HGSVC,1KG-ONT	Yes	NA	NA	NA	NA	NA	NA
chr10:127704671	chr10-127704671-allele1267443-88	INS	87	NA	0.014372163388804841,0.0,0.0,0.0,0.0	0.0263867	NA	NA	NA	NA	NA	NA	NA	NA	NA	No	NA	HPRC,HGSVC,1KG-ONT	Yes	NA	NA	NA	NA	NA	NA
chr10:127704671	chr10-127704671-allele1267431-164	INS	163	NA	0.0,0.001440922190201729,0.0,0.0,0.0	NA	NA	NA	NA	NA	NA	NA	NA	NA	NA	No	NA	HPRC,HGSVC,1KG-ONT	Yes	NA	NA	NA	NA	NA	NA
chr10:127704671	chr10-127704671-allele1267447-95	INS	94	NA	0.0037821482602118004,0.0,0.0,0.0,0.0	0.00663171	NA	NA	NA	NA	NA	NA	NA	NA	NA	No	NA	HPRC,HGSVC,1KG-ONT	Yes	NA	NA	NA	NA	NA	NA
chr10:127704671	chr10-127704671-allele1267437-118	INS	117	NA	0.0030257186081694403,0.0446685878962536,0.0248015873015873,0.06958250497017893,0.032719836400818	0.0244758	NA	NA	NA	NA	NA	NA	NA	NA	NA	No	NA	HPRC,HGSVC,1KG-ONT	Yes	NA	NA	NA	NA	NA	NA
chr10:127704671	chr10-127704671-allele1267441-95	INS	94	NA	0.018154311649016642,0.004322766570605188,0.0,0.0019880715705765406,0.00408997955010225	0.0181472	NA	NA	NA	NA	NA	NA	NA	NA	NA	No	NA	HPRC,HGSVC,1KG-ONT	Yes	NA	NA	NA	NA	NA	NA
chr10:127704671	chr10-127704671-allele1267442-84	INS	83	NA	0.00832072617246596,0.001440922190201729,0.0,0.0,0.0	0.0129393	NA	NA	NA	NA	NA	NA	NA	NA	NA	No	NA	HPRC,HGSVC	Yes	NA	NA	NA	NA	NA	NA
chr10:127704671	chr10-127704671-allele1267449-86	INS	85	NA	0.0022692889561270802,0.007204610951008645,0.0,0.0009940357852882703,0.0	NA	NA	NA	NA	NA	NA	NA	NA	NA	NA	No	NA	HPRC,HGSVC,1KG-ONT	Yes	NA	NA	NA	NA	NA	NA
chr10:127704671	chr10-127704671-allele1267458-86	INS	85	NA	0.0030257186081694403,0.001440922190201729,0.0,0.0,0.0	0.00328379	NA	NA	NA	NA	NA	NA	NA	NA	NA	No	NA	HPRC,HGSVC,1KG-ONT	Yes	NA	NA	NA	NA	NA	NA
chr10:127704671	chr10-127704671-allele1267440-139	INS	138	NA	0.014372163388804841,0.001440922190201729,0.0,0.0,0.0	0.0241257	NA	NA	NA	NA	NA	NA	NA	NA	NA	No	NA	HPRC,HGSVC,1KG-ONT	Yes	NA	NA	NA	NA	NA	NA
chr10:127704671	chr10-127704671-allele1267461-118	INS	117	NA	0.0007564296520423601,0.0,0.0,0.0,0.0	0.000918741	NA	NA	NA	NA	NA	NA	NA	NA	NA	No	NA	HPRC,HGSVC,1KG-ONT	Yes	NA	NA	NA	NA	NA	NA
chr10:127704671	chr10-127704671-allele1267429-118	INS	117	NA	0.19062027231467474,0.4654178674351585,0.43154761904761907,0.426441351888668,0.34151329243353784	0.100679	NA	NA	NA	NA	NA	NA	NA	NA	NA	No	NA	HPRC,HGSVC,1KG-ONT	Yes	NA	NA	NA	NA	NA	NA
chr10:127704671	chr10-127704671-allele1267450-84	INS	83	NA	0.0030257186081694403,0.0,0.0,0.0,0.0	0.00520636	NA	NA	NA	NA	NA	NA	NA	NA	NA	No	NA	HPRC,HGSVC	Yes	NA	NA	NA	NA	NA	NA
chr10:127704671	chr10-127704671-allele1267428-84	INS	83	NA	0.02193645990922844,0.002881844380403458,0.0,0.0019880715705765406,0.006134969325153374	0.0230772	NA	NA	NA	NA	NA	NA	NA	NA	NA	No	NA	HPRC,HGSVC	Yes	NA	NA	NA	NA	NA	NA
chr10:127704671	chr10-127704671-allele1267456-88	INS	87	NA	0.0030257186081694403,0.0,0.0,0.0,0.0	0.00520636	NA	NA	NA	NA	NA	NA	NA	NA	NA	No	NA	HPRC,HGSVC,1KG-ONT	Yes	NA	NA	NA	NA	NA	NA
chr10:127704671	chr10-127704671-allele1267430-141	INS	140	NA	0.028744326777609682,0.03314121037463977,0.006944444444444444,0.03777335984095427,0.02556237218813906	NA	NA	NA	NA	NA	NA	NA	NA	NA	NA	No	NA	HPRC,HGSVC,1KG-ONT	Yes	NA	NA	NA	NA	NA	NA
chr10:127714372	chr10-127714372-allele1267635-1149	INS	1148	NA	0.680786686838124,0.8876080691642652,1.0,0.820079522862823,0.8353783231083844	0.137485	NA	NA	NA	NA	NA	NA	NA	NA	NA	No	NA	HGSVC,1KG-ONT	No	NA	NA	NA	NA	NA	NA
chr10:127739892	chr10-127739892-allele1268081-1	DEL	56	NA	0.0007564296520423601,0.010086455331412104,0.0,0.009940357852882704,0.0	0.00156206	FOXI2(5.5116e-09, 1.943)	NA	NA	NA	NA	NA	NA	NA	NA	No	NA	HGSVC	No	NA	NA	NA	NA	NA	NA
chr10:127739903	chr10-127739903-allele1268090-63	INS	62	NA	0.0,0.0,0.09424603174603174,0.0,0.06032719836400818	0.0282323	FOXI2(5.5116e-09, 1.943)	NA	NA	NA	NA	NA	NA	NA	NA	No	NA	HPRC,HGSVC,1KG-ONT	No	NA	NA	NA	NA	NA	NA
chr10:127739911	chr10-127739911-allele1268097-1	DEL	60	NA	0.03177004538577912,0.037463976945244955,0.002976190476190476,0.03876739562624255,0.03578732106339468	NA	FOXI2(5.5116e-09, 1.943)	NA	NA	NA	NA	NA	NA	NA	NA	No	NA	HGSVC	No	NA	NA	NA	NA	NA	NA
chr10:127755478	chr10-127755478-allele1268423-187	INS	186	NA	0.047655068078668684,0.004322766570605188,0.0,0.0,0.0	0.0797452	NA	NA	NA	NA	NA	NA	NA	NA	NA	No	NA	HPRC,HGSVC,1KG-ONT	Yes	NA	NA	NA	NA	NA	NA
chr10:127755478	chr10-127755478-allele1268421-157	INS	156	NA	0.0007564296520423601,0.0,0.0,0.0,0.0	0.000918741	NA	NA	NA	NA	NA	NA	NA	NA	NA	No	NA	HPRC,HGSVC,1KG-ONT	Yes	NA	NA	NA	NA	NA	NA
chr10:127755478	chr10-127755478-allele1268422-177	INS	176	NA	0.0030257186081694403,0.001440922190201729,0.0,0.0,0.0	0.00328379	NA	NA	NA	NA	NA	NA	NA	NA	NA	No	NA	HPRC,HGSVC,1KG-ONT	Yes	NA	NA	NA	NA	NA	NA
chr10:127759703	chr10-127759703-allele1268454-323	INS	322	NA	0.04311649016641452,0.004322766570605188,0.000992063492063492,0.0009940357852882703,0.014314928425357873	0.0463634	NA	NA	NA	NA	NA	NA	NA	NA	NA	No	NA	HPRC,HGSVC,1KG-ONT	Yes	NA	NA	NA	NA	NA	NA
chr10:127761011	chr10-127761011-allele1268469-1040	INS	1039	NA	0.0007564296520423601,0.0,0.0,0.0,0.0	0.000918741	NA	NA	NA	NA	NA	NA	NA	NA	NA	No	NA	HPRC,HGSVC,1KG-ONT	No	NA	NA	NA	NA	NA	NA
chr10:127761011	chr10-127761011-allele1268468-1040	INS	1039	NA	0.040090771558245086,0.004322766570605188,0.0,0.0019880715705765406,0.0	0.0624658	NA	NA	NA	NA	NA	NA	NA	NA	NA	No	NA	HPRC,HGSVC,1KG-ONT	No	NA	NA	NA	NA	NA	NA
chr10:127767038	chr10-127767038-allele1268526-1	DEL	306	NA	0.9576399394856279,0.9178674351585014,0.9940476190476191,0.8667992047713717,0.9304703476482618	0.00670658	NA	NA	NA	NA	NA	NA	NA	NA	NA	No	NA	HPRC,HGSVC,1KG-ONT	Yes	NA	NA	NA	NA	NA	NA
chr10:127789764	chr10-127789764-allele1268740-212	INS	211	NA	0.0030257186081694403,0.0,0.00496031746031746,0.0,0.0	0.000149042	NA	NA	NA	NA	NA	NA	NA	NA	NA	No	NA	HPRC	Yes	NA	NA	NA	NA	NA	NA
chr10:127797355	chr10-127797355-allele1268816-1241	INS	1240	NA	0.07639939485627836,0.005763688760806916,0.0,0.0,0.0	0.126966	NA	NA	NA	NA	NA	NA	NA	NA	NA	No	NA	HPRC,HGSVC,1KG-ONT	No	NA	NA	NA	NA	NA	NA
chr10:127797416	chr10-127797416-allele1268838-2194	INS	2193	NA	0.00529500756429652,0.018731988472622477,0.1388888888888889,0.03479125248508946,0.1901840490797546	0.06277	NA	NA	NA	NA	NA	NA	NA	NA	NA	No	NA	HPRC,HGSVC	No	NA	NA	NA	NA	NA	NA
chr10:127797416	chr10-127797416-allele1268835-2428	INS	2427	NA	0.018154311649016642,0.001440922190201729,0.0,0.009940357852882704,0.0	0.0159165	NA	NA	NA	NA	NA	NA	NA	NA	NA	No	NA	HPRC,HGSVC	No	NA	NA	NA	NA	NA	NA
chr10:127797416	chr10-127797416-allele1268834-2435	INS	2434	NA	0.0022692889561270802,0.005763688760806916,0.000992063492063492,0.0,0.0	NA	NA	NA	NA	NA	NA	NA	NA	NA	NA	No	NA	HPRC,HGSVC	No	NA	NA	NA	NA	NA	NA
chr10:127797416	chr10-127797416-allele1268841-1352	INS	1351	NA	0.0,0.001440922190201729,0.0,0.0,0.0	NA	NA	NA	NA	NA	NA	NA	NA	NA	NA	No	NA	HPRC,HGSVC,1KG-ONT	No	NA	NA	NA	NA	NA	NA
chr10:127797416	chr10-127797416-allele1268837-5557	INS	5556	NA	0.0015128593040847202,0.0,0.0,0.0,0.0	0.00234988	NA	NA	NA	NA	NA	NA	NA	NA	NA	No	NA	No	No	NA	NA	NA	NA	NA	NA
chr10:127797416	chr10-127797416-allele1268839-1727	INS	1726	NA	0.0030257186081694403,0.0,0.0,0.006958250497017893,0.0	NA	NA	NA	NA	NA	NA	NA	NA	NA	NA	No	NA	HPRC,HGSVC,1KG-ONT	No	NA	NA	NA	NA	NA	NA
chr10:127797416	chr10-127797416-allele1268840-2931	INS	2930	NA	0.024962178517397883,0.008645533141210375,0.0,0.002982107355864811,0.0	0.0294494	NA	NA	NA	NA	NA	NA	NA	NA	NA	No	NA	HPRC,HGSVC	No	NA	NA	NA	NA	NA	NA
chr10:127797428	chr10-127797428-allele1268843-2216	INS	2215	NA	0.0,0.0,0.0,0.0009940357852882703,0.002044989775051125	3.94758e-05	NA	NA	NA	NA	NA	NA	NA	NA	NA	No	NA	HPRC,HGSVC	No	NA	NA	NA	NA	NA	NA
chr10:127797433	chr10-127797433-allele1268845-2249	INS	2248	NA	0.0015128593040847202,0.002881844380403458,0.0,0.02385685884691849,0.0081799591002045	0.00364817	NA	NA	NA	NA	NA	NA	NA	NA	NA	No	NA	HPRC,HGSVC	No	NA	NA	NA	NA	NA	NA
chr10:127797433	chr10-127797433-allele1268844-701	INS	700	NA	0.0007564296520423601,0.0,0.0,0.0,0.0	0.000918741	NA	NA	NA	NA	NA	NA	NA	NA	NA	No	NA	HPRC,HGSVC,1KG-ONT	No	NA	NA	NA	NA	NA	NA
chr10:127797451	chr10-127797451-allele1268848-928	INS	927	NA	0.0007564296520423601,0.0,0.0,0.0,0.002044989775051125	NA	NA	NA	NA	NA	NA	NA	NA	NA	NA	No	NA	HPRC,HGSVC,1KG-ONT	No	NA	NA	NA	NA	NA	NA
chr10:127797459	chr10-127797459-allele1268852-2411	INS	2410	NA	0.1422087745839637,0.46253602305475505,0.4662698412698413,0.3250497017892644,0.3312883435582822	0.129551	NA	NA	NA	NA	NA	NA	NA	NA	enhancer	No	NA	HPRC,HGSVC	No	NA	NA	NA	NA	NA	NA
chr10:127797459	chr10-127797459-allele1268851-2375	INS	2374	NA	0.15279878971255673,0.09798270893371758,0.03273809523809524,0.09840954274353876,0.023517382413087935	0.0525697	NA	NA	NA	NA	NA	NA	NA	NA	enhancer	No	NA	HPRC,HGSVC	No	NA	NA	NA	NA	NA	NA
chr10:127797459	chr10-127797459-allele1268853-2827	INS	2826	NA	0.01739788199697428,0.0,0.001984126984126984,0.0,0.0	0.0275778	NA	NA	NA	NA	NA	NA	NA	NA	enhancer	No	NA	HPRC,HGSVC	No	NA	NA	NA	NA	NA	NA
chr10:127797459	chr10-127797459-allele1268850-2226	INS	2225	NA	0.00832072617246596,0.012968299711815562,0.026785714285714284,0.011928429423459244,0.014314928425357873	0.00193486	NA	NA	NA	NA	NA	NA	NA	NA	enhancer	No	NA	HPRC,HGSVC	No	NA	NA	NA	NA	NA	NA
chr10:127797486	chr10-127797486-allele1268857-990	INS	989	NA	0.014372163388804841,0.1340057636887608,0.026785714285714284,0.18290258449304175,0.07668711656441718	0.0512827	NA	NA	NA	NA	NA	NA	NA	NA	enhancer	No	NA	HPRC,HGSVC,1KG-ONT	No	NA	NA	NA	NA	NA	NA
chr10:127797505	chr10-127797505-allele1268860-2238	INS	2237	NA	0.0,0.0,0.0,0.007952286282306162,0.0	0.000963133	NA	NA	NA	NA	NA	NA	NA	NA	enhancer	No	NA	HPRC,HGSVC	No	NA	NA	NA	NA	NA	NA
chr10:127797506	chr10-127797506-allele1268861-2034	INS	2033	NA	0.00529500756429652,0.007204610951008645,0.0,0.0019880715705765406,0.007157464212678937	NA	NA	NA	NA	NA	NA	NA	NA	NA	enhancer	No	NA	HPRC,HGSVC	No	NA	NA	NA	NA	NA	NA
chr10:127797509	chr10-127797509-allele1268864-2012	INS	2011	NA	0.040090771558245086,0.07060518731988473,0.0,0.1272365805168986,0.07975460122699386	0.00675935	NA	NA	NA	NA	NA	NA	NA	NA	enhancer	No	NA	HPRC,HGSVC	No	NA	NA	NA	NA	NA	NA
chr10:127797509	chr10-127797509-allele1268866-2534	INS	2533	NA	0.06354009077155824,0.005763688760806916,0.0,0.014910536779324055,0.0010224948875255625	0.0785487	NA	NA	NA	NA	NA	NA	NA	NA	enhancer	No	NA	HPRC,HGSVC	No	NA	NA	NA	NA	NA	NA
chr10:127797509	chr10-127797509-allele1268867-1598	INS	1597	NA	0.13842662632375188,0.01440922190201729,0.0,0.003976143141153081,0.0	0.208752	NA	NA	NA	NA	NA	NA	NA	NA	enhancer	No	NA	HPRC,HGSVC,1KG-ONT	No	NA	NA	NA	NA	NA	NA
chr10:127797509	chr10-127797509-allele1268863-109	INS	108	NA	0.009077155824508321,0.002881844380403458,0.0,0.0009940357852882703,0.0	0.0108499	NA	NA	NA	NA	NA	NA	NA	NA	enhancer	No	NA	HGSVC	No	NA	NA	NA	NA	NA	NA
chr10:127797509	chr10-127797509-allele1268865-2264	INS	2263	NA	0.01739788199697428,0.004322766570605188,0.0,0.003976143141153081,0.026584867075664622	0.00271285	NA	NA	NA	NA	NA	NA	NA	NA	enhancer	No	NA	HPRC,HGSVC	No	NA	NA	NA	NA	NA	NA
chr10:127797512	chr10-127797512-allele1268869-2766	INS	2765	NA	0.0007564296520423601,0.0,0.0,0.0,0.0	0.000918741	NA	NA	NA	NA	NA	NA	NA	NA	enhancer	No	NA	HPRC,HGSVC	No	NA	NA	NA	NA	NA	NA
chr10:127797512	chr10-127797512-allele1268868-2381	INS	2380	NA	0.0037821482602118004,0.0,0.002976190476190476,0.004970178926441352,0.0	NA	NA	NA	NA	NA	NA	NA	NA	NA	enhancer	No	NA	HPRC,HGSVC	No	NA	NA	NA	NA	NA	NA
chr10:127797513	chr10-127797513-allele1268872-198	INS	197	NA	0.0007564296520423601,0.0,0.0,0.0,0.0	0.000918741	NA	NA	NA	NA	NA	NA	NA	NA	enhancer	No	NA	No	Yes	NA	NA	NA	NA	NA	NA
chr10:127797530	chr10-127797530-allele1268874-3630	INS	3629	NA	0.0022692889561270802,0.0,0.0,0.0,0.0	0.00377908	NA	NA	NA	NA	NA	NA	NA	NA	enhancer	No	NA	HPRC,HGSVC	No	NA	NA	NA	NA	NA	NA
chr10:127797558	chr10-127797558-allele1268879-1	DEL	90	NA	0.00832072617246596,0.0,0.0,0.0,0.0	0.0151436	NA	NA	NA	NA	NA	NA	NA	NA	enhancer	No	NA	HPRC,HGSVC,1KG-ONT	Yes	NA	NA	NA	NA	NA	NA
chr10:127797563	chr10-127797563-allele1268886-451	INS	450	NA	0.0045385779122541605,0.0,0.0,0.003976143141153081,0.0	0.0023731	NA	NA	NA	NA	NA	NA	NA	NA	enhancer	No	NA	HPRC,HGSVC	Yes	NA	NA	NA	NA	NA	NA
chr10:127797563	chr10-127797563-allele1268880-613	INS	612	NA	0.07413010590015129,0.010086455331412104,0.011904761904761904,0.0009940357852882703,0.02965235173824131	0.062008	NA	NA	NA	NA	NA	NA	NA	NA	enhancer	No	NA	HPRC,HGSVC,1KG-ONT	Yes	NA	NA	NA	NA	NA	NA
chr10:127797563	chr10-127797563-allele1268887-703	INS	702	NA	0.0007564296520423601,0.0,0.0,0.0,0.0	0.000918741	NA	NA	NA	NA	NA	NA	NA	NA	enhancer	No	NA	HPRC,HGSVC,1KG-ONT	No	NA	NA	NA	NA	NA	NA
chr10:127797563	chr10-127797563-allele1268884-469	INS	468	NA	0.0,0.001440922190201729,0.002976190476190476,0.0,0.0	NA	NA	NA	NA	NA	NA	NA	NA	NA	enhancer	No	NA	HPRC,HGSVC	Yes	NA	NA	NA	NA	NA	NA
chr10:127797563	chr10-127797563-allele1268883-613	INS	612	NA	0.0007564296520423601,0.03890489913544669,0.0,0.030815109343936383,0.02044989775051125	0.0127387	NA	NA	NA	NA	NA	NA	NA	NA	enhancer	No	NA	HPRC,HGSVC,1KG-ONT	Yes	NA	NA	NA	NA	NA	NA
chr10:127797563	chr10-127797563-allele1268885-541	INS	540	NA	0.0022692889561270802,0.0,0.016865079365079364,0.0,0.0	0.000126309	NA	NA	NA	NA	NA	NA	NA	NA	enhancer	No	NA	HPRC,HGSVC,1KG-ONT	Yes	NA	NA	NA	NA	NA	NA
chr10:127797563	chr10-127797563-allele1268882-541	INS	540	NA	0.0,0.018731988472622477,0.050595238095238096,0.016898608349900597,0.034764826175869123	0.0208699	NA	NA	NA	NA	NA	NA	NA	NA	enhancer	No	NA	HPRC,HGSVC,1KG-ONT	Yes	NA	NA	NA	NA	NA	NA
chr10:127797571	chr10-127797571-allele1268889-1	DEL	72	NA	0.029500756429652043,0.005763688760806916,0.0,0.0,0.002044989775051125	0.0419919	NA	NA	NA	NA	NA	NA	NA	NA	enhancer	No	NA	HPRC,HGSVC,1KG-ONT	Yes	NA	NA	NA	NA	NA	NA
chr10:127797603	chr10-127797603-allele1268898-775	INS	774	NA	0.0015128593040847202,0.0,0.01488095238095238,0.0,0.0	0.000332315	NA	NA	NA	NA	NA	NA	NA	NA	enhancer	No	NA	HPRC,HGSVC,1KG-ONT	No	NA	NA	NA	NA	NA	NA
chr10:127797603	chr10-127797603-allele1268897-685	INS	684	NA	0.10363086232980333,0.08069164265129683,0.011904761904761904,0.0705765407554672,0.06441717791411043	0.0181416	NA	NA	NA	NA	NA	NA	NA	NA	enhancer	No	NA	HPRC,HGSVC,1KG-ONT	No	NA	NA	NA	NA	NA	NA
chr10:127797603	chr10-127797603-allele1268899-523	INS	522	NA	0.0045385779122541605,0.0,0.0,0.003976143141153081,0.0	0.0023731	NA	NA	NA	NA	NA	NA	NA	NA	enhancer	No	NA	HPRC,HGSVC,1KG-ONT	Yes	NA	NA	NA	NA	NA	NA
chr10:127797603	chr10-127797603-allele1268896-577	INS	576	NA	0.0,0.001440922190201729,0.002976190476190476,0.0,0.0	NA	NA	NA	NA	NA	NA	NA	NA	NA	enhancer	No	NA	HPRC,HGSVC,1KG-ONT	Yes	NA	NA	NA	NA	NA	NA
chr10:127797603	chr10-127797603-allele1268900-613	INS	612	NA	0.0022692889561270802,0.020172910662824207,0.10813492063492064,0.02286282306163022,0.06134969325153374	0.0346272	NA	NA	NA	NA	NA	NA	NA	NA	enhancer	No	NA	HPRC,HGSVC,1KG-ONT	Yes	NA	NA	NA	NA	NA	NA
chr10:127797622	chr10-127797622-allele1268906-73	INS	72	NA	0.10741301059001512,0.08501440922190202,0.1359126984126984,0.10139165009940358,0.1329243353783231	NA	NA	NA	NA	NA	NA	NA	NA	NA	enhancer	No	NA	HPRC	No	NA	NA	NA	NA	NA	NA
chr10:127848051	chr10-127848051-allele1269590-1	DEL	56	NA	0.0015128593040847202,0.0,0.0,0.0,0.002044989775051125	7.61513e-05	NA	NA	NA	NA	NA	NA	NA	NA	NA	No	NA	1KG-ONT	No	NA	NA	NA	NA	NA	NA
chr10:127848107	chr10-127848107-allele1269607-54	INS	53	NA	0.0,0.0,0.001984126984126984,0.0,0.0	NA	NA	NA	NA	NA	NA	NA	NA	NA	NA	No	NA	HPRC,HGSVC	No	NA	NA	NA	NA	NA	NA
chr10:127848179	chr10-127848179-allele1269664-56	INS	55	NA	0.0,0.0,0.0,0.0,0.0010224948875255625	NA	NA	NA	NA	NA	NA	NA	NA	NA	NA	No	NA	HPRC,HGSVC	No	NA	NA	NA	NA	NA	NA
chr10:127848179	chr10-127848179-allele1269665-73	INS	72	NA	0.0,0.004322766570605188,0.0,0.005964214711729622,0.00408997955010225	0.00188759	NA	NA	NA	NA	NA	NA	NA	NA	NA	No	NA	HGSVC,1KG-ONT	No	NA	NA	NA	NA	NA	NA
chr10:127848188	chr10-127848188-allele1269670-89	INS	88	NA	0.0,0.0,0.0,0.0009940357852882703,0.0	NA	NA	NA	NA	NA	NA	NA	NA	NA	NA	No	NA	HGSVC,1KG-ONT	No	NA	NA	NA	NA	NA	NA
chr10:127848193	chr10-127848193-allele1269672-120	INS	119	NA	0.0015128593040847202,0.002881844380403458,0.0,0.008946322067594433,0.003067484662576687	0.000243074	NA	NA	NA	NA	NA	NA	NA	NA	NA	No	NA	1KG-ONT	No	NA	NA	NA	NA	NA	NA
chr10:127915738	chr10-127915738-allele1270454-335	INS	334	NA	0.0037821482602118004,0.01585014409221902,0.0,0.02186878727634195,0.010224948875255624	0.00273882	PTPRE(4.4967e-06, 0.635)	NA	NA	NA	NA	NA	NA	NA	NA	No	NA	HPRC,HGSVC,1KG-ONT	Yes	NA	NA	NA	NA	NA	NA
chr10:127929902	chr10-127929902-allele1270565-201	INS	200	NA	0.0007564296520423601,0.004322766570605188,0.0,0.006958250497017893,0.0	0.000360376	PTPRE(4.4967e-06, 0.635)	NA	NA	NA	NA	NA	NA	NA	NA	No	NA	HPRC	Yes	NA	NA	NA	NA	NA	NA
chr10:127937579	chr10-127937579-allele1270633-1	DEL	135	NA	0.0,0.001440922190201729,0.0,0.0019880715705765406,0.002044989775051125	0.000408842	PTPRE(4.4967e-06, 0.635)	NA	NA	NA	NA	NA	NA	NA	NA	No	NA	1KG-ONT	Yes	NA	NA	NA	NA	NA	NA
chr10:127946386	chr10-127946386-allele1270724-1	DEL	214	NA	0.08018154311649017,0.2132564841498559,0.24305555555555555,0.15308151093439365,0.18404907975460122	0.0474496	PTPRE(4.4967e-06, 0.635)	NA	NA	NA	NA	NA	NA	NA	NA	No	NA	HPRC,HGSVC,1KG-ONT	No	NA	NA	NA	NA	NA	NA
chr10:127968014	chr10-127968014-allele1270946-1	DEL	110	NA	0.015128593040847202,0.002881844380403458,0.0,0.0,0.0	0.0234731	PTPRE(4.4967e-06, 0.635)	NA	NA	NA	NA	NA	NA	NA	NA	No	NA	No	Yes	NA	NA	NA	NA	NA	NA
chr10:128010545	chr10-128010545-allele1271331-51	INS	50	NA	0.00529500756429652,0.0,0.0,0.0019880715705765406,0.0	0.00576273	PTPRE(4.4967e-06, 0.635)	NA	NA	NA	NA	NA	NA	NA	NA	No	NA	HPRC,HGSVC	No	NA	NA	NA	NA	NA	NA
chr10:128010545	chr10-128010545-allele1271350-66	INS	65	NA	0.0,0.0,0.0,0.0009940357852882703,0.0	NA	PTPRE(4.4967e-06, 0.635)	NA	NA	NA	NA	NA	NA	NA	NA	No	NA	HPRC,HGSVC	No	NA	NA	NA	NA	NA	NA
chr10:128012009	chr10-128012009-allele1271362-1	DEL	56	NA	0.0007564296520423601,0.0,0.0,0.0,0.0	0.000918741	PTPRE(4.4967e-06, 0.635)	NA	NA	NA	NA	NA	NA	NA	NA	No	NA	No	No	NA	NA	NA	NA	NA	NA
chr10:128050260	chr10-128050260-allele1271751-1	DEL	129	NA	0.009077155824508321,0.001440922190201729,0.01488095238095238,0.0,0.002044989775051125	0.000931061	PTPRE(4.4967e-06, 0.635)	NA	NA	NA	NA	NA	NA	NA	NA	No	NA	HPRC,1KG-ONT	Yes	NA	NA	NA	NA	NA	NA
chr10:128067263	chr10-128067263-allele1271921-55	INS	54	NA	0.0832072617246596,0.06195965417867435,0.15178571428571427,0.10337972166998012,0.02147239263803681	NA	PTPRE(4.4967e-06, 0.635)	NA	NA	NA	NA	NA	NA	NA	NA	No	NA	HPRC,HGSVC,1KG-ONT	Yes	NA	NA	NA	NA	NA	NA
chr10:128067270	chr10-128067270-allele1271924-59	INS	58	NA	0.0,0.0,0.0,0.0,0.0010224948875255625	NA	PTPRE(4.4967e-06, 0.635)	NA	NA	NA	NA	NA	NA	NA	NA	No	NA	HPRC,HGSVC,1KG-ONT	Yes	NA	NA	NA	NA	NA	NA
chr10:128067289	chr10-128067289-allele1271927-56	INS	55	NA	0.0045385779122541605,0.005763688760806916,0.016865079365079364,0.003976143141153081,0.0010224948875255625	NA	PTPRE(4.4967e-06, 0.635)	NA	NA	NA	NA	NA	NA	NA	NA	No	NA	HPRC,HGSVC,1KG-ONT	No	NA	NA	NA	NA	NA	NA
chr10:128067331	chr10-128067331-allele1271933-55	INS	54	NA	0.0,0.0,0.007936507936507936,0.0,0.0	0.000834484	PTPRE(4.4967e-06, 0.635)	NA	NA	NA	NA	NA	NA	NA	NA	No	NA	HPRC,HGSVC,1KG-ONT	No	NA	NA	NA	NA	NA	NA
chr10:128067331	chr10-128067331-allele1271930-55	INS	54	NA	0.2481089258698941,0.22478386167146974,0.4107142857142857,0.17693836978131214,0.24233128834355827	0.000397902	PTPRE(4.4967e-06, 0.635)	NA	NA	NA	NA	NA	NA	NA	NA	No	NA	HPRC,HGSVC,1KG-ONT	No	NA	NA	NA	NA	NA	NA
chr10:128067331	chr10-128067331-allele1271934-55	INS	54	NA	0.0,0.0,0.002976190476190476,0.0,0.0	3.94758e-05	PTPRE(4.4967e-06, 0.635)	NA	NA	NA	NA	NA	NA	NA	NA	No	NA	HPRC,HGSVC,1KG-ONT	No	NA	NA	NA	NA	NA	NA
chr10:128067331	chr10-128067331-allele1271932-56	INS	55	NA	0.0030257186081694403,0.004322766570605188,0.007936507936507936,0.003976143141153081,0.0	NA	PTPRE(4.4967e-06, 0.635)	NA	NA	NA	NA	NA	NA	NA	NA	No	NA	HPRC,HGSVC,1KG-ONT	No	NA	NA	NA	NA	NA	NA
chr10:128129308	chr10-128129308-allele1272599-1	DEL	54	NA	0.2102874432677761,0.39481268011527376,0.23015873015873015,0.2554671968190855,0.25357873210633947	0.0100722	NA	NA	NA	NA	NA	NA	NA	NA	NA	No	NA	HPRC,HGSVC,1KG-ONT	No	NA	NA	NA	NA	NA	NA
chr10:128129340	chr10-128129340-allele1272602-1	DEL	55	NA	0.007564296520423601,0.02881844380403458,0.0,0.014910536779324055,0.0	NA	NA	NA	NA	NA	NA	NA	NA	NA	NA	No	NA	HPRC,HGSVC,1KG-ONT	No	NA	NA	NA	NA	NA	NA
chr10:128137301	chr10-128137301-allele1272837-1	DEL	312	NA	0.2594553706505295,0.2896253602305475,0.09821428571428571,0.2117296222664016,0.16666666666666666	0.0170977	NA	NA	NA	NA	NA	NA	NA	NA	NA	No	NA	HPRC,HGSVC,1KG-ONT	No	NA	NA	NA	NA	NA	NA
chr10:128148300	chr10-128148300-allele1272979-1	DEL	320	NA	0.291981845688351,0.15994236311239193,0.12301587301587301,0.2345924453280318,0.1768916155419223	0.0405272	NA	NA	NA	NA	NA	NA	NA	NA	NA	No	NA	HPRC,HGSVC,1KG-ONT	No	NA	NA	NA	NA	NA	NA
chr10:128186745	chr10-128186745-allele1273322-63	INS	62	NA	0.0030257186081694403,0.0,0.0,0.0,0.0	0.00520636	NA	NA	NA	NA	NA	NA	NA	NA	NA	No	NA	1KG-ONT	No	NA	NA	NA	NA	NA	NA
chr10:128195882	chr10-128195882-allele1273428-339	INS	338	NA	0.039334341906202726,0.010086455331412104,0.0,0.0019880715705765406,0.006134969325153374	0.0452742	NA	NA	NA	NA	NA	NA	NA	NA	NA	No	NA	HPRC,HGSVC,1KG-ONT	Yes	NA	NA	NA	NA	NA	NA
chr10:128198657	chr10-128198657-allele1273494-85	INS	84	NA	0.0015128593040847202,0.0,0.0,0.0,0.002044989775051125	7.61513e-05	NA	NA	NA	NA	NA	NA	NA	NA	NA	No	NA	HPRC,HGSVC,1KG-ONT	No	NA	NA	NA	NA	NA	NA
chr10:128198659	chr10-128198659-allele1273514-61	INS	60	NA	0.0,0.0,0.0,0.002982107355864811,0.0	3.94758e-05	NA	NA	NA	NA	NA	NA	NA	NA	NA	No	NA	HPRC,HGSVC,1KG-ONT	No	NA	NA	NA	NA	NA	NA
chr10:128198659	chr10-128198659-allele1273520-59	INS	58	NA	0.0007564296520423601,0.0,0.0,0.0009940357852882703,0.0	NA	NA	NA	NA	NA	NA	NA	NA	NA	NA	No	NA	HPRC,HGSVC	No	NA	NA	NA	NA	NA	NA
chr10:128198659	chr10-128198659-allele1273500-57	INS	56	NA	0.018154311649016642,0.01440922190201729,0.0,0.011928429423459244,0.0010224948875255625	0.0070739	NA	NA	NA	NA	NA	NA	NA	NA	NA	No	NA	HPRC,HGSVC	No	NA	NA	NA	NA	NA	NA
chr10:128198659	chr10-128198659-allele1273517-91	INS	90	NA	0.0007564296520423601,0.002881844380403458,0.0,0.0019880715705765406,0.00408997955010225	4.4099e-05	NA	NA	NA	NA	NA	NA	NA	NA	NA	No	NA	HPRC,HGSVC,1KG-ONT	No	NA	NA	NA	NA	NA	NA
chr10:128198659	chr10-128198659-allele1273502-95	INS	94	NA	0.028744326777609682,0.001440922190201729,0.0,0.0009940357852882703,0.0010224948875255625	0.0461945	NA	NA	NA	NA	NA	NA	NA	NA	NA	No	NA	HPRC,HGSVC,1KG-ONT	No	NA	NA	NA	NA	NA	NA
chr10:128198659	chr10-128198659-allele1273507-89	INS	88	NA	0.0022692889561270802,0.0,0.0,0.0019880715705765406,0.0	0.000980669	NA	NA	NA	NA	NA	NA	NA	NA	NA	No	NA	HPRC,HGSVC,1KG-ONT	No	NA	NA	NA	NA	NA	NA
chr10:128198659	chr10-128198659-allele1273513-51	INS	50	NA	0.0015128593040847202,0.002881844380403458,0.0,0.0019880715705765406,0.0010224948875255625	NA	NA	NA	NA	NA	NA	NA	NA	NA	NA	No	NA	HPRC,HGSVC	No	NA	NA	NA	NA	NA	NA
chr10:128198659	chr10-128198659-allele1273510-115	INS	114	NA	0.0,0.0,0.0,0.0,0.0010224948875255625	NA	NA	NA	NA	NA	NA	NA	NA	NA	NA	No	NA	HPRC,HGSVC,1KG-ONT	No	NA	NA	NA	NA	NA	NA
chr10:128198659	chr10-128198659-allele1273531-55	INS	54	NA	0.0007564296520423601,0.0,0.0,0.0019880715705765406,0.0010224948875255625	NA	NA	NA	NA	NA	NA	NA	NA	NA	NA	No	NA	HPRC,HGSVC	No	NA	NA	NA	NA	NA	NA
chr10:128198659	chr10-128198659-allele1273519-123	INS	122	NA	0.0015128593040847202,0.001440922190201729,0.0,0.0019880715705765406,0.00408997955010225	NA	NA	NA	NA	NA	NA	NA	NA	NA	NA	No	NA	HPRC,HGSVC	No	NA	NA	NA	NA	NA	NA
chr10:128198659	chr10-128198659-allele1273501-97	INS	96	NA	0.01739788199697428,0.025936599423631124,0.0,0.014910536779324055,0.0081799591002045	0.00101997	NA	NA	NA	NA	NA	NA	NA	NA	NA	No	NA	HPRC,HGSVC,1KG-ONT	No	NA	NA	NA	NA	NA	NA
chr10:128198659	chr10-128198659-allele1273499-55	INS	54	NA	0.00529500756429652,0.01440922190201729,0.012896825396825396,0.004970178926441352,0.009202453987730062	0.000734708	NA	NA	NA	NA	NA	NA	NA	NA	NA	No	NA	HPRC,HGSVC	No	NA	NA	NA	NA	NA	NA
chr10:128198659	chr10-128198659-allele1273515-59	INS	58	NA	0.01588502269288956,0.001440922190201729,0.0,0.0009940357852882703,0.0	0.024855	NA	NA	NA	NA	NA	NA	NA	NA	NA	No	NA	HPRC,HGSVC	No	NA	NA	NA	NA	NA	NA
chr10:128198659	chr10-128198659-allele1273504-59	INS	58	NA	0.0022692889561270802,0.008645533141210375,0.000992063492063492,0.015904572564612324,0.006134969325153374	0.00195551	NA	NA	NA	NA	NA	NA	NA	NA	NA	No	NA	HPRC,HGSVC	No	NA	NA	NA	NA	NA	NA
chr10:128198659	chr10-128198659-allele1273511-105	INS	104	NA	0.0015128593040847202,0.002881844380403458,0.000992063492063492,0.0,0.0010224948875255625	NA	NA	NA	NA	NA	NA	NA	NA	NA	NA	No	NA	HPRC,HGSVC,1KG-ONT	No	NA	NA	NA	NA	NA	NA
chr10:128198659	chr10-128198659-allele1273516-63	INS	62	NA	0.0030257186081694403,0.002881844380403458,0.0,0.0019880715705765406,0.0010224948875255625	0.000263486	NA	NA	NA	NA	NA	NA	NA	NA	NA	No	NA	HPRC,HGSVC,1KG-ONT	No	NA	NA	NA	NA	NA	NA
chr10:128198659	chr10-128198659-allele1273521-103	INS	102	NA	0.0015128593040847202,0.0,0.000992063492063492,0.0009940357852882703,0.0	7.61513e-05	NA	NA	NA	NA	NA	NA	NA	NA	NA	No	NA	HPRC,HGSVC,1KG-ONT	No	NA	NA	NA	NA	NA	NA
chr10:128198659	chr10-128198659-allele1273512-131	INS	130	NA	0.0,0.001440922190201729,0.0,0.0009940357852882703,0.0	NA	NA	NA	NA	NA	NA	NA	NA	NA	NA	No	NA	HPRC,HGSVC	No	NA	NA	NA	NA	NA	NA
chr10:128198659	chr10-128198659-allele1273535-53	INS	52	NA	0.0037821482602118004,0.002881844380403458,0.0,0.0,0.0	0.00309352	NA	NA	NA	NA	NA	NA	NA	NA	NA	No	NA	HPRC,HGSVC	No	NA	NA	NA	NA	NA	NA
chr10:128198659	chr10-128198659-allele1273506-51	INS	50	NA	0.0015128593040847202,0.008645533141210375,0.0,0.003976143141153081,0.0	NA	NA	NA	NA	NA	NA	NA	NA	NA	NA	No	NA	HPRC,HGSVC	No	NA	NA	NA	NA	NA	NA
chr10:128198659	chr10-128198659-allele1273509-71	INS	70	NA	0.00529500756429652,0.001440922190201729,0.0,0.0,0.0	0.00736694	NA	NA	NA	NA	NA	NA	NA	NA	NA	No	NA	HPRC,HGSVC,1KG-ONT	No	NA	NA	NA	NA	NA	NA
chr10:128198659	chr10-128198659-allele1273508-67	INS	66	NA	0.0007564296520423601,0.0,0.0,0.0,0.0	0.000918741	NA	NA	NA	NA	NA	NA	NA	NA	NA	No	NA	HPRC,HGSVC,1KG-ONT	No	NA	NA	NA	NA	NA	NA
chr10:128198659	chr10-128198659-allele1273541-55	INS	54	NA	0.0007564296520423601,0.0,0.0,0.0,0.0	0.000918741	NA	NA	NA	NA	NA	NA	NA	NA	NA	No	NA	HPRC,HGSVC	No	NA	NA	NA	NA	NA	NA
chr10:128198659	chr10-128198659-allele1273505-65	INS	64	NA	0.00832072617246596,0.0,0.0,0.006958250497017893,0.014314928425357873	NA	NA	NA	NA	NA	NA	NA	NA	NA	NA	No	NA	HPRC,HGSVC,1KG-ONT	No	NA	NA	NA	NA	NA	NA
chr10:128198660	chr10-128198660-allele1273548-88	INS	87	NA	0.0007564296520423601,0.001440922190201729,0.0,0.003976143141153081,0.0	NA	NA	NA	NA	NA	NA	NA	NA	NA	NA	No	NA	HPRC,HGSVC,1KG-ONT	No	NA	NA	NA	NA	NA	NA
chr10:128198686	chr10-128198686-allele1273556-1	DEL	78	NA	0.0007564296520423601,0.002881844380403458,0.0,0.0019880715705765406,0.00408997955010225	4.4099e-05	NA	NA	NA	NA	NA	NA	NA	NA	NA	No	NA	HPRC,HGSVC,1KG-ONT	No	NA	NA	NA	NA	NA	NA
chr10:128198690	chr10-128198690-allele1273567-57	INS	56	NA	0.00680786686838124,0.002881844380403458,0.001984126984126984,0.0,0.0010224948875255625	0.00480429	NA	NA	NA	NA	NA	NA	NA	NA	NA	No	NA	HPRC,HGSVC	Yes	NA	NA	NA	NA	NA	NA
chr10:128198695	chr10-128198695-allele1273571-1	DEL	110	NA	0.02798789712556732,0.001440922190201729,0.0,0.0,0.002044989775051125	0.0448338	NA	NA	NA	NA	NA	NA	NA	NA	NA	No	NA	HPRC,HGSVC,1KG-ONT	No	NA	NA	NA	NA	NA	NA
chr10:128198805	chr10-128198805-allele1273635-55	INS	54	NA	0.009077155824508321,0.002881844380403458,0.0,0.0019880715705765406,0.006134969325153374	0.00410899	NA	NA	NA	NA	NA	NA	NA	NA	NA	No	NA	HPRC,HGSVC	Yes	NA	NA	NA	NA	NA	NA
chr10:128198808	chr10-128198808-allele1273638-63	INS	62	NA	0.00529500756429652,0.005763688760806916,0.001984126984126984,0.027833001988071572,0.012269938650306749	0.00187602	NA	NA	NA	NA	NA	NA	NA	NA	NA	No	NA	HPRC,HGSVC,1KG-ONT	Yes	NA	NA	NA	NA	NA	NA
chr10:128209288	chr10-128209288-allele1273735-1	DEL	51	NA	0.16717095310136157,0.1729106628242075,0.03571428571428571,0.17395626242544732,0.10224948875255624	0.0105315	NA	NA	NA	NA	NA	NA	NA	NA	NA	No	NA	HPRC,HGSVC,1KG-ONT	No	NA	NA	NA	NA	NA	NA
chr10:128219348	chr10-128219348-allele1273855-206	INS	205	NA	0.0015128593040847202,0.0,0.0,0.0,0.0010224948875255625	0.00077342	NA	NA	NA	NA	NA	NA	NA	NA	NA	No	NA	HPRC,HGSVC,1KG-ONT	Yes	NA	NA	NA	NA	NA	NA
chr10:128219396	chr10-128219396-allele1273857-165	INS	164	NA	0.10816944024205749,0.20893371757925072,0.21626984126984128,0.23260437375745527,0.28629856850715746	0.0498852	NA	NA	NA	NA	NA	NA	NA	NA	NA	No	NA	HPRC,HGSVC,1KG-ONT	Yes	NA	NA	NA	NA	NA	NA
chr10:128219405	chr10-128219405-allele1273863-201	INS	200	NA	0.26021180030257185,0.04755043227665706,0.11210317460317461,0.04671968190854871,0.06441717791411043	0.155647	NA	NA	NA	NA	NA	NA	NA	NA	NA	No	NA	HPRC,HGSVC,1KG-ONT	Yes	NA	NA	NA	NA	NA	NA
chr10:128219405	chr10-128219405-allele1273886-185	INS	184	NA	0.0,0.005763688760806916,0.0,0.0,0.0	0.000224143	NA	NA	NA	NA	NA	NA	NA	NA	NA	No	NA	HPRC,HGSVC,1KG-ONT	Yes	NA	NA	NA	NA	NA	NA
chr10:128219405	chr10-128219405-allele1273874-185	INS	184	NA	0.0015128593040847202,0.001440922190201729,0.0,0.0,0.0	0.00077342	NA	NA	NA	NA	NA	NA	NA	NA	NA	No	NA	HPRC,HGSVC,1KG-ONT	Yes	NA	NA	NA	NA	NA	NA
chr10:128219405	chr10-128219405-allele1273885-181	INS	180	NA	0.0045385779122541605,0.0,0.0,0.0,0.0	0.00805514	NA	NA	NA	NA	NA	NA	NA	NA	NA	No	NA	HPRC,HGSVC,1KG-ONT	Yes	NA	NA	NA	NA	NA	NA
chr10:128219405	chr10-128219405-allele1273871-197	INS	196	NA	0.0030257186081694403,0.001440922190201729,0.0,0.0,0.0	0.00328379	NA	NA	NA	NA	NA	NA	NA	NA	NA	No	NA	HPRC,HGSVC,1KG-ONT	Yes	NA	NA	NA	NA	NA	NA
chr10:128219405	chr10-128219405-allele1273881-177	INS	176	NA	0.0,0.002881844380403458,0.0,0.0,0.0	NA	NA	NA	NA	NA	NA	NA	NA	NA	NA	No	NA	HPRC,HGSVC,1KG-ONT	Yes	NA	NA	NA	NA	NA	NA
chr10:128219405	chr10-128219405-allele1273872-181	INS	180	NA	0.00529500756429652,0.001440922190201729,0.0,0.0,0.0	0.00723898	NA	NA	NA	NA	NA	NA	NA	NA	NA	No	NA	HPRC,HGSVC,1KG-ONT	Yes	NA	NA	NA	NA	NA	NA
chr10:128219405	chr10-128219405-allele1273862-213	INS	212	NA	0.024962178517397883,0.002881844380403458,0.0,0.0019880715705765406,0.0	0.037461	NA	NA	NA	NA	NA	NA	NA	NA	NA	No	NA	HPRC,HGSVC,1KG-ONT	Yes	NA	NA	NA	NA	NA	NA
chr10:128219405	chr10-128219405-allele1273861-185	INS	184	NA	0.14977307110438728,0.06195965417867435,0.03869047619047619,0.032803180914512925,0.012269938650306749	0.102214	NA	NA	NA	NA	NA	NA	NA	NA	NA	No	NA	HPRC,HGSVC,1KG-ONT	Yes	NA	NA	NA	NA	NA	NA
chr10:128219405	chr10-128219405-allele1273858-177	INS	176	NA	0.0,0.010086455331412104,0.0,0.004970178926441352,0.007157464212678937	0.00299801	NA	NA	NA	NA	NA	NA	NA	NA	NA	No	NA	HPRC,HGSVC,1KG-ONT	Yes	NA	NA	NA	NA	NA	NA
chr10:128219405	chr10-128219405-allele1273867-321	INS	320	NA	0.0,0.01440922190201729,0.002976190476190476,0.0,0.0010224948875255625	0.00199905	NA	NA	NA	NA	NA	NA	NA	NA	NA	No	NA	HPRC,HGSVC,1KG-ONT	Yes	NA	NA	NA	NA	NA	NA
chr10:128219405	chr10-128219405-allele1273866-169	INS	168	NA	0.009077155824508321,0.01729106628242075,0.0,0.007952286282306162,0.010224948875255624	NA	NA	NA	NA	NA	NA	NA	NA	NA	NA	No	NA	HPRC,HGSVC,1KG-ONT	Yes	NA	NA	NA	NA	NA	NA
chr10:128219405	chr10-128219405-allele1273879-197	INS	196	NA	0.0037821482602118004,0.0,0.0,0.0,0.0	0.00663171	NA	NA	NA	NA	NA	NA	NA	NA	NA	No	NA	HPRC,HGSVC,1KG-ONT	Yes	NA	NA	NA	NA	NA	NA
chr10:128219405	chr10-128219405-allele1273869-193	INS	192	NA	0.05370650529500756,0.004322766570605188,0.0,0.0,0.00408997955010225	0.0826418	NA	NA	NA	NA	NA	NA	NA	NA	NA	No	NA	HPRC,HGSVC,1KG-ONT	Yes	NA	NA	NA	NA	NA	NA
chr10:128219405	chr10-128219405-allele1273870-173	INS	172	NA	0.037065052950075644,0.0,0.0,0.0,0.0	0.067499	NA	NA	NA	NA	NA	NA	NA	NA	NA	No	NA	HPRC,HGSVC,1KG-ONT	Yes	NA	NA	NA	NA	NA	NA
chr10:128219405	chr10-128219405-allele1273865-201	INS	200	NA	0.0015128593040847202,0.0,0.0,0.0,0.0	0.00234988	NA	NA	NA	NA	NA	NA	NA	NA	NA	No	NA	HPRC,HGSVC,1KG-ONT	Yes	NA	NA	NA	NA	NA	NA
chr10:128219405	chr10-128219405-allele1273864-341	INS	340	NA	0.0037821482602118004,0.06340057636887608,0.03373015873015873,0.1411530815109344,0.06032719836400818	0.0464222	NA	NA	NA	NA	NA	NA	NA	NA	NA	No	NA	HPRC,HGSVC,1KG-ONT	Yes	NA	NA	NA	NA	NA	NA
chr10:128219405	chr10-128219405-allele1273877-177	INS	176	NA	0.0022692889561270802,0.0,0.0,0.0,0.0	0.00377908	NA	NA	NA	NA	NA	NA	NA	NA	NA	No	NA	HPRC,HGSVC,1KG-ONT	Yes	NA	NA	NA	NA	NA	NA
chr10:128219405	chr10-128219405-allele1273868-171	INS	170	NA	0.0022692889561270802,0.0,0.0,0.0,0.0	0.00377908	NA	NA	NA	NA	NA	NA	NA	NA	NA	No	NA	HPRC,HGSVC,1KG-ONT	Yes	NA	NA	NA	NA	NA	NA
chr10:128219405	chr10-128219405-allele1273875-181	INS	180	NA	0.0,0.0,0.0,0.003976143141153081,0.002044989775051125	0.000422056	NA	NA	NA	NA	NA	NA	NA	NA	NA	No	NA	HPRC,HGSVC,1KG-ONT	Yes	NA	NA	NA	NA	NA	NA
chr10:128219405	chr10-128219405-allele1273860-145	INS	144	NA	0.03479576399394856,0.0,0.0,0.0009940357852882703,0.0	0.0612271	NA	NA	NA	NA	NA	NA	NA	NA	NA	No	NA	HPRC,HGSVC,1KG-ONT	Yes	NA	NA	NA	NA	NA	NA
chr10:128219405	chr10-128219405-allele1273873-193	INS	192	NA	0.0015128593040847202,0.024495677233429394,0.000992063492063492,0.036779324055666,0.03885480572597137	0.0144724	NA	NA	NA	NA	NA	NA	NA	NA	NA	No	NA	HPRC,HGSVC,1KG-ONT	Yes	NA	NA	NA	NA	NA	NA
chr10:128219405	chr10-128219405-allele1273876-161	INS	160	NA	0.0045385779122541605,0.0,0.0,0.0,0.0	0.00805514	NA	NA	NA	NA	NA	NA	NA	NA	NA	No	NA	HPRC,HGSVC,1KG-ONT	Yes	NA	NA	NA	NA	NA	NA
chr10:128219405	chr10-128219405-allele1273859-181	INS	180	NA	0.20347957639939485,0.484149855907781,0.6378968253968254,0.40656063618290256,0.4222903885480573	0.151636	NA	NA	NA	NA	NA	NA	NA	NA	NA	No	NA	HPRC,HGSVC,1KG-ONT	Yes	NA	NA	NA	NA	NA	NA
chr10:128219405	chr10-128219405-allele1273880-197	INS	196	NA	0.0007564296520423601,0.0,0.0,0.0,0.0	0.000918741	NA	NA	NA	NA	NA	NA	NA	NA	NA	No	NA	HPRC,HGSVC,1KG-ONT	Yes	NA	NA	NA	NA	NA	NA
chr10:128219418	chr10-128219418-allele1273888-187	INS	186	NA	0.014372163388804841,0.018731988472622477,0.00992063492063492,0.015904572564612324,0.02147239263803681	NA	NA	NA	NA	NA	NA	NA	NA	NA	NA	No	NA	HPRC,HGSVC,1KG-ONT	Yes	NA	NA	NA	NA	NA	NA
chr10:128219496	chr10-128219496-allele1273892-200	INS	199	NA	0.0113464447806354,0.005763688760806916,0.017857142857142856,0.0009940357852882703,0.0	0.00122071	NA	NA	NA	NA	NA	NA	NA	NA	NA	No	NA	HPRC,HGSVC,1KG-ONT	Yes	NA	NA	NA	NA	NA	NA
chr10:128219542	chr10-128219542-allele1273897-166	INS	165	NA	0.2443267776096823,0.2521613832853026,0.3819444444444444,0.24055666003976142,0.2832310838445808	0.00543744	NA	NA	NA	NA	NA	NA	NA	NA	NA	No	NA	HPRC,HGSVC,1KG-ONT	No	NA	NA	NA	NA	NA	NA
chr10:128219564	chr10-128219564-allele1273898-165	INS	164	NA	0.10136157337367625,0.13112391930835735,0.24702380952380953,0.15805168986083498,0.20552147239263804	0.0273543	NA	NA	NA	NA	NA	NA	NA	NA	NA	No	NA	HPRC,HGSVC,1KG-ONT	No	NA	NA	NA	NA	NA	NA
chr10:128259937	chr10-128259937-allele1274289-77	INS	76	NA	0.0,0.0,0.0,0.0,0.0010224948875255625	NA	NA	NA	NA	NA	NA	NA	NA	NA	NA	No	NA	No	No	NA	NA	NA	NA	NA	NA
chr10:128259963	chr10-128259963-allele1274290-1	DEL	76	NA	0.0,0.024495677233429394,0.001984126984126984,0.0,0.0	0.00299801	NA	NA	NA	NA	NA	NA	NA	NA	NA	No	NA	HPRC	No	NA	NA	NA	NA	NA	NA
chr10:128312025	chr10-128312025-allele1274664-52	INS	51	NA	0.00832072617246596,0.002881844380403458,0.0,0.0,0.0	0.0110972	NA	NA	NA	NA	NA	NA	NA	NA	NA	No	NA	HGSVC	Yes	NA	NA	NA	NA	NA	NA
chr10:128364029	chr10-128364029-allele1275128-1	DEL	51	NA	0.24962178517397882,0.36023054755043227,0.4880952380952381,0.1908548707753479,0.32413087934560325	0.0179064	NA	NA	NA	NA	NA	NA	NA	NA	NA	No	NA	HPRC,HGSVC,1KG-ONT	No	NA	NA	NA	NA	NA	NA
chr10:128382785	chr10-128382785-allele1275427-1	DEL	220	NA	0.11951588502269289,0.30403458213256485,0.5099206349206349,0.15705765407554673,0.3128834355828221	0.0980424	NA	NA	NA	NA	NA	NA	NA	NA	NA	No	NA	HPRC,HGSVC,1KG-ONT	No	NA	NA	NA	NA	NA	NA
chr10:128383124	chr10-128383124-allele1275433-1	DEL	80	NA	0.0022692889561270802,0.0,0.0,0.0,0.0	0.00377908	NA	NA	NA	NA	NA	NA	NA	NA	NA	No	NA	No	Yes	NA	NA	NA	NA	NA	NA
chr10:128388779	chr10-128388779-allele1275546-912	INS	911	NA	0.01361573373676248,0.004322766570605188,0.0,0.0009940357852882703,0.0	0.0172114	NA	NA	NA	NA	NA	NA	NA	NA	NA	No	NA	HGSVC,1KG-ONT	Yes	NA	NA	NA	NA	NA	NA
chr10:128438778	chr10-128438778-allele1276119-135	INS	134	NA	0.012102874432677761,0.010086455331412104,0.017857142857142856,0.019880715705765408,0.018404907975460124	0.000282465	NA	NA	NA	NA	NA	NA	NA	NA	NA	No	NA	No	Yes	NA	NA	NA	NA	NA	NA
chr10:128464371	chr10-128464371-allele1276457-3207	INS	3206	NA	0.33661119515885024,0.41930835734870314,0.30357142857142855,0.3697813121272366,0.2331288343558282	NA	NA	NA	NA	NA	NA	NA	NA	NA	enhancer	No	NA	HPRC,HGSVC,1KG-ONT	No	NA	NA	NA	NA	NA	NA
chr10:128464405	chr10-128464405-allele1276461-67	INS	66	NA	0.023449319213313162,0.1037463976945245,0.09325396825396826,0.2147117296222664,0.2280163599182004	0.0841774	NA	NA	NA	NA	NA	NA	NA	NA	enhancer	No	NA	HPRC,HGSVC,1KG-ONT	No	NA	NA	NA	NA	NA	NA
chr10:128464470	chr10-128464470-allele1276500-123	INS	122	NA	0.0037821482602118004,0.0,0.0,0.0,0.0	0.00663171	NA	NA	NA	NA	NA	NA	NA	NA	enhancer	No	NA	HPRC	No	NA	NA	NA	NA	NA	NA
chr10:128464470	chr10-128464470-allele1276493-6956	INS	6955	NA	0.01664145234493192,0.002881844380403458,0.0,0.0,0.0	0.0262368	NA	NA	NA	NA	NA	NA	NA	NA	enhancer	No	NA	HPRC,HGSVC,1KG-ONT	No	NA	NA	NA	NA	NA	NA
chr10:128464470	chr10-128464470-allele1276485-4548	INS	4547	NA	0.00529500756429652,0.0,0.000992063492063492,0.0,0.002044989775051125	0.00451357	NA	NA	NA	NA	NA	NA	NA	NA	enhancer	No	NA	HPRC,HGSVC,1KG-ONT	No	NA	NA	NA	NA	NA	NA
chr10:128464470	chr10-128464470-allele1276491-6244	INS	6243	NA	0.0015128593040847202,0.0,0.00496031746031746,0.0019880715705765406,0.0	NA	NA	NA	NA	NA	NA	NA	NA	NA	enhancer	No	NA	HPRC,HGSVC,1KG-ONT	No	NA	NA	NA	NA	NA	NA
chr10:128464470	chr10-128464470-allele1276482-2779	INS	2778	NA	0.1346444780635401,0.11815561959654179,0.005952380952380952,0.08846918489065607,0.06237218813905931	0.03112	NA	NA	NA	NA	NA	NA	NA	NA	enhancer	No	NA	HPRC,HGSVC,1KG-ONT	No	NA	NA	NA	NA	NA	NA
chr10:128464470	chr10-128464470-allele1276484-3381	INS	3380	NA	0.07564296520423601,0.03314121037463977,0.001984126984126984,0.013916500994035786,0.005112474437627812	0.0690857	NA	NA	NA	NA	NA	NA	NA	NA	enhancer	No	NA	HPRC,HGSVC,1KG-ONT	No	NA	NA	NA	NA	NA	NA
chr10:128464470	chr10-128464470-allele1276488-2284	INS	2283	NA	0.0045385779122541605,0.018731988472622477,0.0,0.0,0.0	NA	NA	NA	NA	NA	NA	NA	NA	NA	enhancer	No	NA	HPRC	No	NA	NA	NA	NA	NA	NA
chr10:128464470	chr10-128464470-allele1276497-5906	INS	5905	NA	0.006051437216338881,0.007204610951008645,0.0,0.0009940357852882703,0.0010224948875255625	0.00237144	NA	NA	NA	NA	NA	NA	NA	NA	enhancer	No	NA	HPRC,HGSVC,1KG-ONT	No	NA	NA	NA	NA	NA	NA
chr10:128464470	chr10-128464470-allele1276508-158	INS	157	NA	0.0007564296520423601,0.0,0.0,0.0,0.0	0.000918741	NA	NA	NA	NA	NA	NA	NA	NA	enhancer	No	NA	HPRC,HGSVC,1KG-ONT	No	NA	NA	NA	NA	NA	NA
chr10:128464470	chr10-128464470-allele1276506-1704	INS	1703	NA	0.0,0.0,0.0,0.0,0.003067484662576687	3.94758e-05	NA	NA	NA	NA	NA	NA	NA	NA	enhancer	No	NA	No	No	NA	NA	NA	NA	NA	NA
chr10:128464470	chr10-128464470-allele1276478-7993	INS	7992	NA	0.0015128593040847202,0.0,0.0,0.0,0.0	0.00234988	NA	NA	NA	NA	NA	NA	NA	NA	enhancer	No	NA	HPRC,HGSVC,1KG-ONT	No	NA	NA	NA	NA	NA	NA
chr10:128464470	chr10-128464470-allele1276495-3556	INS	3555	NA	0.0030257186081694403,0.001440922190201729,0.00496031746031746,0.008946322067594433,0.013292433537832311	0.00113386	NA	NA	NA	NA	NA	NA	NA	NA	enhancer	No	NA	HPRC,HGSVC,1KG-ONT	No	NA	NA	NA	NA	NA	NA
chr10:128464470	chr10-128464470-allele1276483-2410	INS	2409	NA	0.0007564296520423601,0.005763688760806916,0.003968253968253968,0.014910536779324055,0.0	0.00263684	NA	NA	NA	NA	NA	NA	NA	NA	enhancer	No	NA	HPRC,HGSVC	No	NA	NA	NA	NA	NA	NA
chr10:128464470	chr10-128464470-allele1276494-4798	INS	4797	NA	0.018910741301059002,0.1138328530259366,0.3115079365079365,0.02186878727634195,0.07975460122699386	0.0675912	NA	NA	NA	NA	NA	NA	NA	NA	enhancer	No	NA	HPRC,HGSVC,1KG-ONT	No	NA	NA	NA	NA	NA	NA
chr10:128464470	chr10-128464470-allele1276479-1912	INS	1911	NA	0.0007564296520423601,0.0,0.0,0.0,0.0	0.000918741	NA	NA	NA	NA	NA	NA	NA	NA	enhancer	No	NA	No	No	NA	NA	NA	NA	NA	NA
chr10:128464470	chr10-128464470-allele1276490-6596	INS	6595	NA	0.0113464447806354,0.0,0.0,0.0,0.0	0.0207802	NA	NA	NA	NA	NA	NA	NA	NA	enhancer	No	NA	HPRC,HGSVC,1KG-ONT	No	NA	NA	NA	NA	NA	NA
chr10:128464470	chr10-128464470-allele1276496-5483	INS	5482	NA	0.01059001512859304,0.001440922190201729,0.0,0.0009940357852882703,0.0	0.0151976	NA	NA	NA	NA	NA	NA	NA	NA	enhancer	No	NA	HPRC,HGSVC,1KG-ONT	No	NA	NA	NA	NA	NA	NA
chr10:128464470	chr10-128464470-allele1276489-2634	INS	2633	NA	0.02193645990922844,0.002881844380403458,0.0,0.0009940357852882703,0.0	0.033915	NA	NA	NA	NA	NA	NA	NA	NA	enhancer	No	NA	HPRC,HGSVC,1KG-ONT	No	NA	NA	NA	NA	NA	NA
chr10:128464470	chr10-128464470-allele1276487-4054	INS	4053	NA	0.0045385779122541605,0.002881844380403458,0.0,0.0019880715705765406,0.00408997955010225	0.000493235	NA	NA	NA	NA	NA	NA	NA	NA	enhancer	No	NA	HPRC,HGSVC,1KG-ONT	No	NA	NA	NA	NA	NA	NA
chr10:128464470	chr10-128464470-allele1276480-3044	INS	3043	NA	0.024205748865355523,0.03314121037463977,0.0248015873015873,0.033797216699801194,0.022494887525562373	NA	NA	NA	NA	NA	NA	NA	NA	NA	enhancer	No	NA	HPRC,HGSVC,1KG-ONT	No	NA	NA	NA	NA	NA	NA
chr10:128464470	chr10-128464470-allele1276486-3850	INS	3849	NA	0.009833585476550681,0.0,0.0,0.002982107355864811,0.0	0.0121717	NA	NA	NA	NA	NA	NA	NA	NA	enhancer	No	NA	HPRC,HGSVC,1KG-ONT	No	NA	NA	NA	NA	NA	NA
chr10:128464550	chr10-128464550-allele1276520-100	INS	99	NA	0.0037821482602118004,0.0,0.0,0.0,0.0	0.00663171	NA	NA	NA	NA	NA	NA	NA	NA	enhancer	No	NA	HPRC	No	NA	NA	NA	NA	NA	NA
chr10:128464550	chr10-128464550-allele1276521-64	INS	63	NA	0.0113464447806354,0.001440922190201729,0.0,0.0,0.0	0.0185365	NA	NA	NA	NA	NA	NA	NA	NA	enhancer	No	NA	HPRC,HGSVC,1KG-ONT	No	NA	NA	NA	NA	NA	NA
chr10:128464583	chr10-128464583-allele1276528-338	INS	337	NA	0.0,0.0,0.0,0.0019880715705765406,0.0	NA	NA	NA	NA	NA	NA	NA	NA	NA	enhancer	No	NA	HPRC	No	NA	NA	NA	NA	NA	NA
chr10:128537685	chr10-128537685-allele1277220-346	INS	345	NA	0.009077155824508321,0.0,0.0,0.0,0.0	0.0165556	NA	NA	NA	NA	NA	NA	NA	NA	NA	No	NA	1KG-ONT	Yes	NA	NA	NA	NA	NA	NA
chr10:128562729	chr10-128562729-allele1277455-54	INS	53	NA	0.0015128593040847202,0.0,0.0,0.0,0.0	0.00234988	NA	NA	NA	NA	NA	NA	NA	NA	NA	No	NA	No	Yes	NA	NA	NA	NA	NA	NA
chr10:128566621	chr10-128566621-allele1277491-113	INS	112	NA	0.02118003025718608,0.07204610951008646,0.057539682539682536,0.08548707753479125,0.027607361963190184	0.0152624	NA	NA	NA	NA	NA	NA	NA	NA	NA	No	NA	HPRC,HGSVC,1KG-ONT	Yes	NA	NA	NA	NA	NA	NA
chr10:128566721	chr10-128566721-allele1277496-91	INS	90	NA	0.0,0.001440922190201729,0.0,0.0,0.0	NA	NA	NA	NA	NA	NA	NA	NA	NA	NA	No	NA	HPRC,HGSVC,1KG-ONT	Yes	NA	NA	NA	NA	NA	NA
chr10:128583282	chr10-128583282-allele1277703-51	INS	50	NA	0.0,0.0,0.0,0.0,0.0010224948875255625	NA	NA	NA	NA	NA	NA	NA	NA	NA	NA	No	NA	HPRC,HGSVC	Yes	NA	NA	NA	NA	NA	NA
chr10:128583282	chr10-128583282-allele1277702-63	INS	62	NA	0.0015128593040847202,0.0,0.002976190476190476,0.0,0.0	NA	NA	NA	NA	NA	NA	NA	NA	NA	NA	No	NA	HPRC,HGSVC,1KG-ONT	Yes	NA	NA	NA	NA	NA	NA
chr10:128583282	chr10-128583282-allele1277692-55	INS	54	NA	0.0007564296520423601,0.0,0.0,0.0,0.0	0.000918741	NA	NA	NA	NA	NA	NA	NA	NA	NA	No	NA	HPRC,HGSVC,1KG-ONT	Yes	NA	NA	NA	NA	NA	NA
chr10:128583282	chr10-128583282-allele1277693-59	INS	58	NA	0.0030257186081694403,0.0,0.0,0.0,0.0	0.00520636	NA	NA	NA	NA	NA	NA	NA	NA	NA	No	NA	HPRC,HGSVC,1KG-ONT	Yes	NA	NA	NA	NA	NA	NA
chr10:128583311	chr10-128583311-allele1277724-63	INS	62	NA	0.0015128593040847202,0.0,0.0,0.0,0.0	0.00234988	NA	NA	NA	NA	NA	NA	NA	NA	NA	No	NA	HPRC,HGSVC,1KG-ONT	Yes	NA	NA	NA	NA	NA	NA
chr10:128583311	chr10-128583311-allele1277725-51	INS	50	NA	0.0007564296520423601,0.002881844380403458,0.0,0.0,0.0	NA	NA	NA	NA	NA	NA	NA	NA	NA	NA	No	NA	HPRC,HGSVC	Yes	NA	NA	NA	NA	NA	NA
chr10:128583311	chr10-128583311-allele1277723-640	INS	639	NA	0.007564296520423601,0.05763688760806916,0.022817460317460316,0.05268389662027833,0.06952965235173825	0.0232199	NA	NA	NA	NA	NA	NA	NA	NA	NA	No	NA	HPRC,HGSVC,1KG-ONT	No	NA	NA	NA	NA	NA	NA
chr10:128583477	chr10-128583477-allele1277762-233	INS	232	NA	0.0,0.0,0.001984126984126984,0.0,0.007157464212678937	0.00114796	NA	NA	NA	NA	NA	NA	NA	NA	NA	No	NA	HPRC,HGSVC,1KG-ONT	Yes	NA	NA	NA	NA	NA	NA
chr10:128583477	chr10-128583477-allele1277764-256	INS	255	NA	0.0,0.0,0.0,0.0,0.003067484662576687	3.94758e-05	NA	NA	NA	NA	NA	NA	NA	NA	NA	No	NA	HPRC,HGSVC,1KG-ONT	Yes	NA	NA	NA	NA	NA	NA
chr10:128583484	chr10-128583484-allele1277769-276	INS	275	NA	0.028744326777609682,0.11095100864553314,0.13095238095238096,0.05168986083499006,0.09304703476482618	0.0298164	NA	NA	NA	NA	NA	NA	NA	NA	NA	No	NA	HPRC,HGSVC,1KG-ONT	Yes	NA	NA	NA	NA	NA	NA
chr10:128583486	chr10-128583486-allele1277780-269	INS	268	NA	0.0226928895612708,0.002881844380403458,0.000992063492063492,0.002982107355864811,0.002044989775051125	0.0269807	NA	NA	NA	NA	NA	NA	NA	NA	NA	No	NA	HPRC,HGSVC,1KG-ONT	Yes	NA	NA	NA	NA	NA	NA
chr10:128583486	chr10-128583486-allele1277770-273	INS	272	NA	0.009077155824508321,0.005763688760806916,0.023809523809523808,0.0,0.0	NA	NA	NA	NA	NA	NA	NA	NA	NA	NA	No	NA	HPRC,HGSVC,1KG-ONT	Yes	NA	NA	NA	NA	NA	NA
chr10:128583486	chr10-128583486-allele1277787-277	INS	276	NA	0.00680786686838124,0.0,0.0,0.0,0.0	0.0123139	NA	NA	NA	NA	NA	NA	NA	NA	NA	No	NA	HPRC,HGSVC,1KG-ONT	Yes	NA	NA	NA	NA	NA	NA
chr10:128583486	chr10-128583486-allele1277798-265	INS	264	NA	0.0007564296520423601,0.0,0.0,0.004970178926441352,0.006134969325153374	0.000525255	NA	NA	NA	NA	NA	NA	NA	NA	NA	No	NA	HPRC,HGSVC,1KG-ONT	Yes	NA	NA	NA	NA	NA	NA
chr10:128583486	chr10-128583486-allele1277775-265	INS	264	NA	0.0680786686838124,0.1628242074927954,0.16071428571428573,0.2644135188866799,0.1768916155419223	0.0560836	NA	NA	NA	NA	NA	NA	NA	NA	NA	No	NA	HPRC,HGSVC,1KG-ONT	Yes	NA	NA	NA	NA	NA	NA
chr10:128583486	chr10-128583486-allele1277772-253	INS	252	NA	0.07261724659606657,0.011527377521613832,0.0,0.0019880715705765406,0.019427402862985686	0.0813741	NA	NA	NA	NA	NA	NA	NA	NA	NA	No	NA	HPRC,HGSVC,1KG-ONT	Yes	NA	NA	NA	NA	NA	NA
chr10:128583486	chr10-128583486-allele1277793-269	INS	268	NA	0.0007564296520423601,0.0,0.0,0.0,0.0	0.000918741	NA	NA	NA	NA	NA	NA	NA	NA	NA	No	NA	HPRC,HGSVC,1KG-ONT	Yes	NA	NA	NA	NA	NA	NA
chr10:128583486	chr10-128583486-allele1277792-257	INS	256	NA	0.0022692889561270802,0.0,0.0,0.0,0.0	0.00377908	NA	NA	NA	NA	NA	NA	NA	NA	NA	No	NA	HPRC,HGSVC,1KG-ONT	Yes	NA	NA	NA	NA	NA	NA
chr10:128583486	chr10-128583486-allele1277788-277	INS	276	NA	0.00529500756429652,0.0,0.0,0.0,0.0	0.00947665	NA	NA	NA	NA	NA	NA	NA	NA	NA	No	NA	HPRC,HGSVC,1KG-ONT	Yes	NA	NA	NA	NA	NA	NA
chr10:128583486	chr10-128583486-allele1277779-257	INS	256	NA	0.037065052950075644,0.002881844380403458,0.00496031746031746,0.0,0.005112474437627812	0.0456574	NA	NA	NA	NA	NA	NA	NA	NA	NA	No	NA	HPRC,HGSVC,1KG-ONT	Yes	NA	NA	NA	NA	NA	NA
chr10:128583486	chr10-128583486-allele1277786-273	INS	272	NA	0.00529500756429652,0.0,0.0,0.0,0.0	0.00947665	NA	NA	NA	NA	NA	NA	NA	NA	NA	No	NA	HPRC,HGSVC,1KG-ONT	Yes	NA	NA	NA	NA	NA	NA
chr10:128583486	chr10-128583486-allele1277796-277	INS	276	NA	0.0015128593040847202,0.0,0.0,0.0009940357852882703,0.0	0.00077342	NA	NA	NA	NA	NA	NA	NA	NA	NA	No	NA	HPRC,HGSVC,1KG-ONT	Yes	NA	NA	NA	NA	NA	NA
chr10:128583486	chr10-128583486-allele1277785-265	INS	264	NA	0.0030257186081694403,0.0,0.0,0.0,0.0	0.00520636	NA	NA	NA	NA	NA	NA	NA	NA	NA	No	NA	HPRC,HGSVC,1KG-ONT	Yes	NA	NA	NA	NA	NA	NA
chr10:128583486	chr10-128583486-allele1277784-285	INS	284	NA	0.00529500756429652,0.0,0.0,0.0,0.0	0.00947665	NA	NA	NA	NA	NA	NA	NA	NA	NA	No	NA	HPRC,HGSVC,1KG-ONT	Yes	NA	NA	NA	NA	NA	NA
chr10:128583486	chr10-128583486-allele1277789-257	INS	256	NA	0.0007564296520423601,0.0,0.006944444444444444,0.0,0.0	NA	NA	NA	NA	NA	NA	NA	NA	NA	NA	No	NA	HPRC,HGSVC,1KG-ONT	Yes	NA	NA	NA	NA	NA	NA
chr10:128583486	chr10-128583486-allele1277782-261	INS	260	NA	0.012859304084720122,0.001440922190201729,0.0,0.0,0.0	0.021333	NA	NA	NA	NA	NA	NA	NA	NA	NA	No	NA	HPRC,HGSVC,1KG-ONT	Yes	NA	NA	NA	NA	NA	NA
chr10:128583486	chr10-128583486-allele1277797-269	INS	268	NA	0.0007564296520423601,0.0,0.0,0.0,0.0	0.000918741	NA	NA	NA	NA	NA	NA	NA	NA	NA	No	NA	HPRC,HGSVC,1KG-ONT	Yes	NA	NA	NA	NA	NA	NA
chr10:128583486	chr10-128583486-allele1277778-261	INS	260	NA	0.02798789712556732,0.011527377521613832,0.11904761904761904,0.019880715705765408,0.0705521472392638	0.00926499	NA	NA	NA	NA	NA	NA	NA	NA	NA	No	NA	HPRC,HGSVC,1KG-ONT	Yes	NA	NA	NA	NA	NA	NA
chr10:128583486	chr10-128583486-allele1277773-261	INS	260	NA	0.21633888048411498,0.2219020172910663,0.17857142857142858,0.18389662027833,0.19631901840490798	0.00124683	NA	NA	NA	NA	NA	NA	NA	NA	NA	No	NA	HPRC,HGSVC,1KG-ONT	Yes	NA	NA	NA	NA	NA	NA
chr10:128583486	chr10-128583486-allele1277781-269	INS	268	NA	0.0022692889561270802,0.005763688760806916,0.000992063492063492,0.003976143141153081,0.009202453987730062	0.000306318	NA	NA	NA	NA	NA	NA	NA	NA	NA	No	NA	HPRC,HGSVC,1KG-ONT	Yes	NA	NA	NA	NA	NA	NA
chr10:128583486	chr10-128583486-allele1277771-289	INS	288	NA	0.0453857791225416,0.08645533141210375,0.016865079365079364,0.02186878727634195,0.02147239263803681	0.00171298	NA	NA	NA	NA	NA	NA	NA	NA	NA	No	NA	HPRC,HGSVC,1KG-ONT	Yes	NA	NA	NA	NA	NA	NA
chr10:128583486	chr10-128583486-allele1277790-289	INS	288	NA	0.0015128593040847202,0.0,0.0,0.0,0.0	0.00234988	NA	NA	NA	NA	NA	NA	NA	NA	NA	No	NA	HPRC,HGSVC,1KG-ONT	Yes	NA	NA	NA	NA	NA	NA
chr10:128583486	chr10-128583486-allele1277783-265	INS	264	NA	0.009077155824508321,0.040345821325648415,0.06349206349206349,0.007952286282306162,0.0	0.00682904	NA	NA	NA	NA	NA	NA	NA	NA	NA	No	NA	HPRC,HGSVC,1KG-ONT	Yes	NA	NA	NA	NA	NA	NA
chr10:128583487	chr10-128583487-allele1277802-249	INS	248	NA	0.0,0.0,0.0,0.0,0.0010224948875255625	NA	NA	NA	NA	NA	NA	NA	NA	NA	NA	No	NA	HPRC,HGSVC,1KG-ONT	Yes	NA	NA	NA	NA	NA	NA
chr10:128583487	chr10-128583487-allele1277807-241	INS	240	NA	0.0015128593040847202,0.037463976945244955,0.013888888888888888,0.02882703777335984,0.0010224948875255625	0.0100809	NA	NA	NA	NA	NA	NA	NA	NA	NA	No	NA	HPRC,HGSVC,1KG-ONT	Yes	NA	NA	NA	NA	NA	NA
chr10:128583487	chr10-128583487-allele1277804-245	INS	244	NA	0.00529500756429652,0.02881844380403458,0.00496031746031746,0.016898608349900597,0.015337423312883436	0.00345378	NA	NA	NA	NA	NA	NA	NA	NA	NA	No	NA	HPRC,HGSVC,1KG-ONT	Yes	NA	NA	NA	NA	NA	NA
chr10:128583487	chr10-128583487-allele1277811-280	INS	279	NA	0.0030257186081694403,0.004322766570605188,0.00496031746031746,0.0009940357852882703,0.0	NA	NA	NA	NA	NA	NA	NA	NA	NA	NA	No	NA	HPRC,HGSVC,1KG-ONT	Yes	NA	NA	NA	NA	NA	NA
chr10:128583487	chr10-128583487-allele1277812-817	INS	816	NA	0.0030257186081694403,0.0,0.00496031746031746,0.016898608349900597,0.007157464212678937	0.00121662	NA	NA	NA	NA	NA	NA	NA	NA	NA	No	NA	HPRC,HGSVC,1KG-ONT	Yes	NA	NA	NA	NA	NA	NA
chr10:128583487	chr10-128583487-allele1277809-296	INS	295	NA	0.0,0.0,0.002976190476190476,0.0,0.0	3.94758e-05	NA	NA	NA	NA	NA	NA	NA	NA	NA	No	NA	HPRC,HGSVC,1KG-ONT	Yes	NA	NA	NA	NA	NA	NA
chr10:128583487	chr10-128583487-allele1277805-237	INS	236	NA	0.0022692889561270802,0.0,0.0,0.014910536779324055,0.007157464212678937	0.00082442	NA	NA	NA	NA	NA	NA	NA	NA	NA	No	NA	HPRC,HGSVC,1KG-ONT	Yes	NA	NA	NA	NA	NA	NA
chr10:128583487	chr10-128583487-allele1277806-253	INS	252	NA	0.0,0.021613832853025938,0.0,0.015904572564612324,0.0	0.00518909	NA	NA	NA	NA	NA	NA	NA	NA	NA	No	NA	HPRC,HGSVC,1KG-ONT	Yes	NA	NA	NA	NA	NA	NA
chr10:128583487	chr10-128583487-allele1277808-284	INS	283	NA	0.0030257186081694403,0.0,0.000992063492063492,0.0,0.0	0.00328379	NA	NA	NA	NA	NA	NA	NA	NA	NA	No	NA	HPRC,HGSVC,1KG-ONT	Yes	NA	NA	NA	NA	NA	NA
chr10:128583487	chr10-128583487-allele1277803-854	INS	853	NA	0.132375189107413,0.0893371757925072,0.10416666666666667,0.12922465208747516,0.1114519427402863	0.00184456	NA	NA	NA	NA	NA	NA	NA	NA	NA	No	NA	HPRC,HGSVC,1KG-ONT	Yes	NA	NA	NA	NA	NA	NA
chr10:128583496	chr10-128583496-allele1277821-256	INS	255	NA	0.04311649016641452,0.005763688760806916,0.05357142857142857,0.03479125248508946,0.07975460122699386	NA	NA	NA	NA	NA	NA	NA	NA	NA	NA	No	NA	HPRC,HGSVC,1KG-ONT	Yes	NA	NA	NA	NA	NA	NA
chr10:128583550	chr10-128583550-allele1277843-238	INS	237	NA	0.0022692889561270802,0.0,0.0,0.0,0.0	0.00377908	NA	NA	NA	NA	NA	NA	NA	NA	NA	No	NA	HPRC,HGSVC,1KG-ONT	Yes	NA	NA	NA	NA	NA	NA
chr10:128583550	chr10-128583550-allele1277842-226	INS	225	NA	0.0015128593040847202,0.0,0.0,0.0,0.0	0.00234988	NA	NA	NA	NA	NA	NA	NA	NA	NA	No	NA	HPRC,HGSVC,1KG-ONT	Yes	NA	NA	NA	NA	NA	NA
chr10:128583554	chr10-128583554-allele1277856-187	INS	186	NA	0.0007564296520423601,0.0,0.0,0.0,0.0	0.000918741	NA	NA	NA	NA	NA	NA	NA	NA	NA	No	NA	HPRC,HGSVC,1KG-ONT	Yes	NA	NA	NA	NA	NA	NA
chr10:128583679	chr10-128583679-allele1277941-610	INS	609	NA	0.0022692889561270802,0.002881844380403458,0.0,0.0,0.0	0.000980669	NA	NA	NA	NA	NA	NA	NA	NA	NA	No	NA	HPRC,HGSVC,1KG-ONT	No	NA	NA	NA	NA	NA	NA
chr10:128583679	chr10-128583679-allele1277930-610	INS	609	NA	0.0,0.0,0.0,0.0,0.0081799591002045	0.000705828	NA	NA	NA	NA	NA	NA	NA	NA	NA	No	NA	HPRC,HGSVC,1KG-ONT	No	NA	NA	NA	NA	NA	NA
chr10:128583679	chr10-128583679-allele1277932-610	INS	609	NA	0.0,0.0,0.0,0.0009940357852882703,0.0	NA	NA	NA	NA	NA	NA	NA	NA	NA	NA	No	NA	HPRC,HGSVC,1KG-ONT	No	NA	NA	NA	NA	NA	NA
chr10:128583679	chr10-128583679-allele1277914-626	INS	625	NA	0.0037821482602118004,0.0,0.016865079365079364,0.0,0.0	NA	NA	NA	NA	NA	NA	NA	NA	NA	NA	No	NA	HPRC,HGSVC,1KG-ONT	No	NA	NA	NA	NA	NA	NA
chr10:128583679	chr10-128583679-allele1277922-602	INS	601	NA	0.0,0.0,0.011904761904761904,0.0,0.0	0.00170264	NA	NA	NA	NA	NA	NA	NA	NA	NA	No	NA	HPRC,HGSVC,1KG-ONT	No	NA	NA	NA	NA	NA	NA
chr10:128583679	chr10-128583679-allele1277942-622	INS	621	NA	0.0,0.0,0.0,0.0,0.007157464212678937	0.000778337	NA	NA	NA	NA	NA	NA	NA	NA	NA	No	NA	HPRC,HGSVC,1KG-ONT	No	NA	NA	NA	NA	NA	NA
chr10:128583679	chr10-128583679-allele1277935-614	INS	613	NA	0.0,0.001440922190201729,0.0,0.0,0.0	NA	NA	NA	NA	NA	NA	NA	NA	NA	NA	No	NA	HPRC,HGSVC,1KG-ONT	No	NA	NA	NA	NA	NA	NA
chr10:128583679	chr10-128583679-allele1277934-614	INS	613	NA	0.0,0.0,0.007936507936507936,0.0,0.0	0.000963133	NA	NA	NA	NA	NA	NA	NA	NA	NA	No	NA	HPRC,HGSVC,1KG-ONT	No	NA	NA	NA	NA	NA	NA
chr10:128583679	chr10-128583679-allele1277933-618	INS	617	NA	0.0,0.0,0.0,0.014910536779324055,0.0	0.00218897	NA	NA	NA	NA	NA	NA	NA	NA	NA	No	NA	HPRC,HGSVC,1KG-ONT	No	NA	NA	NA	NA	NA	NA
chr10:128583679	chr10-128583679-allele1277928-606	INS	605	NA	0.0,0.0,0.003968253968253968,0.006958250497017893,0.0	0.00151771	NA	NA	NA	NA	NA	NA	NA	NA	NA	No	NA	HPRC,HGSVC,1KG-ONT	No	NA	NA	NA	NA	NA	NA
chr10:128648767	chr10-128648767-allele1278656-1	DEL	63	NA	0.0037821482602118004,0.008645533141210375,0.0,0.010934393638170975,0.0	NA	NA	NA	NA	NA	NA	NA	NA	NA	NA	No	NA	HPRC,HGSVC,1KG-ONT	No	NA	NA	NA	NA	NA	NA
chr10:128648773	chr10-128648773-allele1278657-1	DEL	57	NA	0.03479576399394856,0.011527377521613832,0.0,0.0,0.0	0.0479306	NA	NA	NA	NA	NA	NA	NA	NA	NA	No	NA	HPRC,HGSVC,1KG-ONT	No	NA	NA	NA	NA	NA	NA
chr10:128648776	chr10-128648776-allele1278663-52	INS	51	NA	0.006051437216338881,0.0,0.0,0.0,0.0	0.0108963	NA	NA	NA	NA	NA	NA	NA	NA	NA	No	NA	HGSVC	No	NA	NA	NA	NA	NA	NA
chr10:128648776	chr10-128648776-allele1278661-55	INS	54	NA	0.0007564296520423601,0.0,0.0,0.0,0.0	0.000918741	NA	NA	NA	NA	NA	NA	NA	NA	NA	No	NA	HGSVC	No	NA	NA	NA	NA	NA	NA
chr10:128648776	chr10-128648776-allele1278665-1	DEL	54	NA	0.040090771558245086,0.059077809798270896,0.0744047619047619,0.032803180914512925,0.06646216768916155	0.00266415	NA	NA	NA	NA	NA	NA	NA	NA	NA	No	NA	HPRC,HGSVC,1KG-ONT	No	NA	NA	NA	NA	NA	NA
chr10:128648779	chr10-128648779-allele1278698-1	DEL	51	NA	0.006051437216338881,0.0,0.006944444444444444,0.005964214711729622,0.006134969325153374	NA	NA	NA	NA	NA	NA	NA	NA	NA	NA	No	NA	HPRC,HGSVC,1KG-ONT	No	NA	NA	NA	NA	NA	NA
chr10:128648822	chr10-128648822-allele1278725-145	INS	144	NA	0.0007564296520423601,0.0,0.0,0.0,0.0	0.000918741	NA	NA	NA	NA	NA	NA	NA	NA	NA	No	NA	HGSVC,1KG-ONT	No	NA	NA	NA	NA	NA	NA
chr10:128648822	chr10-128648822-allele1278728-130	INS	129	NA	0.0226928895612708,0.010086455331412104,0.001984126984126984,0.020874751491053677,0.006134969325153374	0.00586507	NA	NA	NA	NA	NA	NA	NA	NA	NA	No	NA	HGSVC,1KG-ONT	No	NA	NA	NA	NA	NA	NA
chr10:128648822	chr10-128648822-allele1278726-163	INS	162	NA	0.0045385779122541605,0.0,0.0,0.0,0.0	0.00805514	NA	NA	NA	NA	NA	NA	NA	NA	NA	No	NA	HGSVC	No	NA	NA	NA	NA	NA	NA
chr10:128648822	chr10-128648822-allele1278731-148	INS	147	NA	0.0007564296520423601,0.0,0.0,0.0,0.006134969325153374	NA	NA	NA	NA	NA	NA	NA	NA	NA	NA	No	NA	HGSVC,1KG-ONT	No	NA	NA	NA	NA	NA	NA
chr10:128648822	chr10-128648822-allele1278730-115	INS	114	NA	0.01664145234493192,0.0,0.0,0.0,0.0	0.0305262	NA	NA	NA	NA	NA	NA	NA	NA	NA	No	NA	HGSVC,1KG-ONT	No	NA	NA	NA	NA	NA	NA
chr10:128648822	chr10-128648822-allele1278727-109	INS	108	NA	0.00529500756429652,0.001440922190201729,0.000992063492063492,0.0,0.0	0.00576273	NA	NA	NA	NA	NA	NA	NA	NA	NA	No	NA	HGSVC,1KG-ONT	No	NA	NA	NA	NA	NA	NA
chr10:128648822	chr10-128648822-allele1278729-139	INS	138	NA	0.0226928895612708,0.002881844380403458,0.003968253968253968,0.0009940357852882703,0.0010224948875255625	0.0269807	NA	NA	NA	NA	NA	NA	NA	NA	NA	No	NA	HGSVC,1KG-ONT	No	NA	NA	NA	NA	NA	NA
chr10:128648838	chr10-128648838-allele1278741-177	INS	176	NA	0.0007564296520423601,0.0,0.0,0.0,0.0	0.000918741	NA	NA	NA	NA	NA	NA	NA	NA	NA	No	NA	HGSVC	No	NA	NA	NA	NA	NA	NA
chr10:128648838	chr10-128648838-allele1278743-126	INS	125	NA	0.0045385779122541605,0.0,0.0,0.0,0.0	0.00805514	NA	NA	NA	NA	NA	NA	NA	NA	NA	No	NA	HGSVC,1KG-ONT	No	NA	NA	NA	NA	NA	NA
chr10:128648838	chr10-128648838-allele1278740-123	INS	122	NA	0.05446293494704992,0.027377521613832854,0.018849206349206348,0.041749502982107355,0.006134969325153374	0.0152094	NA	NA	NA	NA	NA	NA	NA	NA	NA	No	NA	HGSVC,1KG-ONT	No	NA	NA	NA	NA	NA	NA
chr10:128732569	chr10-128732569-allele1279325-61	INS	60	NA	0.0340393343419062,0.005763688760806916,0.0,0.0009940357852882703,0.0	0.0518389	NA	NA	NA	NA	NA	NA	NA	NA	NA	No	NA	HPRC,HGSVC,1KG-ONT	Yes	NA	NA	NA	NA	NA	NA
chr10:128732571	chr10-128732571-allele1279328-59	INS	58	NA	0.006051437216338881,0.0,0.0,0.0,0.0	0.0108963	NA	NA	NA	NA	NA	NA	NA	NA	NA	No	NA	HPRC,HGSVC,1KG-ONT	Yes	NA	NA	NA	NA	NA	NA
chr10:128732599	chr10-128732599-allele1279339-61	INS	60	NA	0.0,0.0,0.00992063492063492,0.0,0.0	0.00133282	NA	NA	NA	NA	NA	NA	NA	NA	NA	No	NA	HPRC,HGSVC,1KG-ONT	Yes	NA	NA	NA	NA	NA	NA
chr10:128732601	chr10-128732601-allele1279344-55	INS	54	NA	0.007564296520423601,0.002881844380403458,0.0,0.0,0.0	0.00965842	NA	NA	NA	NA	NA	NA	NA	NA	NA	No	NA	HPRC,HGSVC,1KG-ONT	Yes	NA	NA	NA	NA	NA	NA
chr10:128732616	chr10-128732616-allele1279363-89	INS	88	NA	0.0007564296520423601,0.0,0.0,0.0,0.0	0.000918741	NA	NA	NA	NA	NA	NA	NA	NA	NA	No	NA	No	No	NA	NA	NA	NA	NA	NA
chr10:128732629	chr10-128732629-allele1279372-95	INS	94	NA	0.0022692889561270802,0.0,0.0,0.0,0.0	0.00377908	NA	NA	NA	NA	NA	NA	NA	NA	NA	No	NA	No	No	NA	NA	NA	NA	NA	NA
chr10:128739662	chr10-128739662-allele1279466-67	INS	66	NA	0.0015128593040847202,0.002881844380403458,0.003968253968253968,0.005964214711729622,0.002044989775051125	0.000307536	NA	NA	NA	NA	NA	NA	NA	NA	NA	No	NA	HPRC	Yes	NA	NA	NA	NA	NA	NA
chr10:128776714	chr10-128776714-allele1279819-326	INS	325	NA	0.028744326777609682,0.0,0.000992063492063492,0.0,0.0	0.0503614	NA	NA	NA	NA	NA	NA	NA	NA	NA	No	NA	HPRC,HGSVC,1KG-ONT	Yes	NA	NA	NA	NA	NA	NA
chr10:128784109	chr10-128784109-allele1279899-1	DEL	3241	NA	0.0022692889561270802,0.001440922190201729,0.0,0.0,0.0	0.0019853	NA	NA	NA	NA	NA	NA	NA	NA	NA	No	NA	No	Yes	NA	NA	NA	NA	NA	NA
chr10:128826785	chr10-128826785-allele1280292-6091	INS	6090	NA	0.014372163388804841,0.0446685878962536,0.01488095238095238,0.005964214711729622,0.028629856850715747	0.000872378	NA	NA	NA	NA	NA	NA	NA	NA	NA	No	NA	HPRC,HGSVC,1KG-ONT	Yes	NA	NA	NA	NA	NA	NA
chr10:128831214	chr10-128831214-allele1280326-1	DEL	51	NA	0.0037821482602118004,0.0893371757925072,0.10416666666666667,0.008946322067594433,0.0081799591002045	0.0282593	NA	NA	NA	NA	NA	NA	NA	NA	NA	No	NA	No	No	NA	NA	NA	NA	NA	NA
chr10:128847548	chr10-128847548-allele1280526-332	INS	331	NA	0.08472012102874432,0.002881844380403458,0.0,0.0,0.0	0.144681	NA	NA	NA	NA	NA	NA	NA	NA	NA	No	NA	HPRC,HGSVC,1KG-ONT	Yes	NA	NA	NA	NA	NA	NA
chr10:128885181	chr10-128885181-allele1280822-1	DEL	6428	NA	0.006051437216338881,0.0,0.0,0.0,0.0	0.0108963	NA	NA	NA	NA	NA	NA	NA	NA	NA	No	NA	No	Yes	NA	NA	NA	NA	NA	NA
chr10:128887108	chr10-128887108-allele1280854-59	INS	58	NA	0.2314674735249622,0.34438040345821325,0.28273809523809523,0.5168986083499006,0.434560327198364	0.0583199	NA	NA	NA	NA	NA	NA	NA	NA	NA	No	NA	HPRC,HGSVC,1KG-ONT	No	NA	NA	NA	NA	NA	NA
chr10:128887112	chr10-128887112-allele1280857-59	INS	58	NA	0.0,0.018731988472622477,0.037698412698412696,0.0,0.007157464212678937	0.0102441	NA	NA	NA	NA	NA	NA	NA	NA	NA	No	NA	HPRC,HGSVC,1KG-ONT	No	NA	NA	NA	NA	NA	NA
chr10:128887141	chr10-128887141-allele1280859-59	INS	58	NA	0.0007564296520423601,0.0,0.0,0.0009940357852882703,0.0	NA	NA	NA	NA	NA	NA	NA	NA	NA	NA	No	NA	HPRC,HGSVC,1KG-ONT	No	NA	NA	NA	NA	NA	NA
chr10:128887165	chr10-128887165-allele1280860-62	INS	61	NA	0.0030257186081694403,0.001440922190201729,0.000992063492063492,0.009940357852882704,0.005112474437627812	NA	NA	NA	NA	NA	NA	NA	NA	NA	NA	No	NA	HPRC,HGSVC,1KG-ONT	No	NA	NA	NA	NA	NA	NA
chr10:128887209	chr10-128887209-allele1280863-1	DEL	58	NA	0.0022692889561270802,0.0,0.0,0.0,0.0	0.00377908	NA	NA	NA	NA	NA	NA	NA	NA	NA	No	NA	HPRC,HGSVC	No	NA	NA	NA	NA	NA	NA
chr10:128887209	chr10-128887209-allele1280862-117	INS	116	NA	0.0007564296520423601,0.0,0.0,0.0,0.0	0.000918741	NA	NA	NA	NA	NA	NA	NA	NA	NA	No	NA	No	No	NA	NA	NA	NA	NA	NA
chr10:128887241	chr10-128887241-allele1280867-59	INS	58	NA	0.0007564296520423601,0.021613832853025938,0.03571428571428571,0.002982107355864811,0.007157464212678937	0.0096364	NA	NA	NA	NA	NA	NA	NA	NA	NA	No	NA	HPRC,HGSVC,1KG-ONT	Yes	NA	NA	NA	NA	NA	NA
chr10:128887259	chr10-128887259-allele1280868-268	INS	267	NA	0.0037821482602118004,0.0,0.0,0.0,0.0	0.00663171	NA	NA	NA	NA	NA	NA	NA	NA	NA	No	NA	HPRC,HGSVC,1KG-ONT	Yes	NA	NA	NA	NA	NA	NA
chr10:128887259	chr10-128887259-allele1280869-303	INS	302	NA	0.18986384266263237,0.037463976945244955,0.000992063492063492,0.0009940357852882703,0.0	0.26431	NA	NA	NA	NA	NA	NA	NA	NA	NA	No	NA	HPRC,HGSVC,1KG-ONT	Yes	NA	NA	NA	NA	NA	NA
chr10:128937206	chr10-128937206-allele1281367-1	DEL	53	NA	0.0022692889561270802,0.008645533141210375,0.0,0.016898608349900597,0.007157464212678937	0.00211857	NA	NA	NA	NA	NA	NA	NA	NA	NA	No	NA	HPRC,HGSVC,1KG-ONT	Yes	NA	NA	NA	NA	NA	NA
chr10:128976515	chr10-128976515-allele1281881-1	DEL	66	NA	0.0,0.0,0.0,0.0019880715705765406,0.0	NA	NA	NA	NA	NA	NA	NA	NA	NA	NA	No	NA	HGSVC	No	NA	NA	NA	NA	NA	NA
chr10:128976534	chr10-128976534-allele1281888-1	DEL	139	NA	0.00680786686838124,0.018731988472622477,0.006944444444444444,0.039761431411530816,0.02044989775051125	0.00579615	NA	NA	NA	NA	NA	NA	NA	NA	NA	No	NA	HPRC,HGSVC,1KG-ONT	No	NA	NA	NA	NA	NA	NA
chr10:128976534	chr10-128976534-allele1281889-1	DEL	147	NA	0.0,0.002881844380403458,0.0,0.006958250497017893,0.002044989775051125	0.00142414	NA	NA	NA	NA	NA	NA	NA	NA	NA	No	NA	HPRC,HGSVC,1KG-ONT	No	NA	NA	NA	NA	NA	NA
chr10:128976534	chr10-128976534-allele1281887-1	DEL	131	NA	0.0340393343419062,0.025936599423631124,0.002976190476190476,0.02982107355864811,0.02044989775051125	0.00430406	NA	NA	NA	NA	NA	NA	NA	NA	NA	No	NA	HPRC,HGSVC,1KG-ONT	No	NA	NA	NA	NA	NA	NA
chr10:128976539	chr10-128976539-allele1281903-1	DEL	119	NA	0.037821482602118005,0.012968299711815562,0.001984126984126984,0.011928429423459244,0.0081799591002045	0.0262523	NA	NA	NA	NA	NA	NA	NA	NA	NA	No	NA	HPRC,HGSVC,1KG-ONT	No	NA	NA	NA	NA	NA	NA
chr10:128976547	chr10-128976547-allele1281907-1	DEL	111	NA	0.0030257186081694403,0.023054755043227664,0.000992063492063492,0.0,0.0010224948875255625	NA	NA	NA	NA	NA	NA	NA	NA	NA	NA	No	NA	HPRC,HGSVC,1KG-ONT	No	NA	NA	NA	NA	NA	NA
chr10:128976562	chr10-128976562-allele1281911-1	DEL	52	NA	0.00832072617246596,0.001440922190201729,0.00496031746031746,0.0,0.0	0.00608677	NA	NA	NA	NA	NA	NA	NA	NA	NA	No	NA	HGSVC	No	NA	NA	NA	NA	NA	NA
chr10:129038607	chr10-129038607-allele1282688-1	DEL	403	0.975429	0.039334341906202726,0.41354466858789624,0.27380952380952384,0.32803180914512925,0.23824130879345604	0.175308	NA	NA	NA	NA	NA	NA	NA	NA	NA	No	NA	HPRC,HGSVC,1KG-ONT	Yes	NA	Intraocular pressure(LINC02667 - MGMT, rs12356830, 2E-8, 0.6098536269811538),Hand grip strength(LINC02667 - MGMT, rs1556659, 1E-11, 0.7271602457719805),Hand grip strength(LINC02667 - MGMT, rs1556659, 1E-13, 0.7271602457719805),Hip shape mode 1(LINC02667 - MGMT, rs1556659, 9E-9, 0.7271602457719805),Hip shape mode 4(LINC02667 - MGMT, rs1556659, 1E-11, 0.7271602457719805),Intraocular pressure(LINC02667 - MGMT, rs1556659, 5E-9, 0.7271602457719805),Carpal tunnel syndrome(LINC02667 - MGMT, rs11598539, 2E-10, 0.5558478917037719),Height(LINC02667 - MGMT, rs11598539, 1E-16, 0.5558478917037719)	Bipolar disorder(8.88%, 4.71%, 1.97, [1.04;3.73], 0.039704),Carotid artery obstruction(3.55%, 0.74%, 4.96, [1.5;16.46], 0.010944),Eczema(4.14%, 1.18%, 3.62, [1.3;10.14], 0.01682),Essential hypertension(43.79%, 53.17%, 0.69, [0.49;0.96], 0.031615),Hearing loss of left ear(3.55%, 0.59%, 6.21, [1.73;22.27], 0.005948),Low blood pressure(0.59%, 3.83%, 0.15, [0.02;1.11], 0.027352),Panic disorder without agoraphobia(6.51%, 2.65%, 2.56, [1.18;5.52], 0.029415),Type 2 diabetes mellitus without complication(16.57%, 25.33%, 0.59, [0.38;0.91], 0.015289),Submucous leiomyoma of uterus(8.00%, 3.48%, 2.41, [1.08;5.41], 0.046131)	NA	NA	NA
chr10:129070072	chr10-129070072-allele1283102-132	INS	131	NA	0.21482602118003025,0.2665706051873199,0.21726190476190477,0.05467196819085487,0.12985685071574643	0.0102533	NA	NA	NA	NA	NA	NA	NA	NA	NA	No	NA	HPRC,HGSVC,1KG-ONT	No	NA	NA	NA	NA	NA	NA
chr10:129070072	chr10-129070072-allele1283103-131	INS	130	NA	0.0,0.0,0.003968253968253968,0.0,0.0	0.000224143	NA	NA	NA	NA	NA	NA	NA	NA	NA	No	NA	HPRC,HGSVC,1KG-ONT	No	NA	NA	NA	NA	NA	NA
chr10:129070724	chr10-129070724-allele1283116-1	DEL	160	NA	0.21558245083207261,0.26945244956772335,0.22123015873015872,0.06063618290258449,0.12985685071574643	0.00920361	NA	NA	NA	NA	NA	NA	NA	NA	NA	No	NA	HPRC,HGSVC,1KG-ONT	No	NA	NA	NA	NA	NA	NA
chr10:129083155	chr10-129083155-allele1283304-1	DEL	247	NA	0.0007564296520423601,0.0,0.0,0.0,0.0	0.000918741	NA	NA	NA	NA	NA	NA	NA	NA	NA	No	NA	No	Yes	NA	NA	NA	NA	NA	NA
chr10:129090559	chr10-129090559-allele1283373-323	INS	322	NA	0.17397881996974282,0.011527377521613832,0.007936507936507936,0.0,0.011247443762781187	0.24251	NA	NA	NA	NA	NA	NA	NA	NA	NA	No	NA	HPRC,HGSVC,1KG-ONT	Yes	NA	NA	NA	NA	NA	NA
chr10:129090559	chr10-129090559-allele1283375-324	INS	323	NA	0.01059001512859304,0.002881844380403458,0.00496031746031746,0.0,0.00408997955010225	0.00529545	NA	NA	NA	NA	NA	NA	NA	NA	NA	No	NA	HPRC,HGSVC,1KG-ONT	Yes	NA	NA	NA	NA	NA	NA
chr10:129090559	chr10-129090559-allele1283376-330	INS	329	NA	0.00680786686838124,0.0,0.0,0.0,0.0	0.0123139	NA	NA	NA	NA	NA	NA	NA	NA	NA	No	NA	HPRC,HGSVC,1KG-ONT	Yes	NA	NA	NA	NA	NA	NA
chr10:129090559	chr10-129090559-allele1283378-322	INS	321	NA	0.0007564296520423601,0.0,0.0,0.0,0.0	0.000918741	NA	NA	NA	NA	NA	NA	NA	NA	NA	No	NA	HPRC,HGSVC,1KG-ONT	Yes	NA	NA	NA	NA	NA	NA
chr10:129108734	chr10-129108734-allele1283560-1	DEL	194	NA	0.0015128593040847202,0.01585014409221902,0.0,0.02385685884691849,0.012269938650306749	0.00596683	NA	NA	NA	NA	NA	NA	NA	NA	NA	No	NA	HGSVC	Yes	NA	NA	NA	NA	NA	NA
chr10:129129043	chr10-129129043-allele1283853-1	DEL	86	NA	0.0007564296520423601,0.0,0.0,0.0,0.0	0.000918741	NA	NA	NA	NA	NA	NA	NA	NA	NA	No	NA	HPRC	No	NA	NA	NA	NA	NA	NA
chr10:129165975	chr10-129165975-allele1284341-81	INS	80	NA	0.012859304084720122,0.005763688760806916,0.0,0.0009940357852882703,0.0	0.014488	NA	NA	NA	NA	NA	NA	NA	NA	NA	No	NA	HPRC	Yes	NA	NA	NA	NA	NA	NA
chr10:129165975	chr10-129165975-allele1284342-101	INS	100	NA	0.0022692889561270802,0.0,0.0,0.0,0.0	0.00377908	NA	NA	NA	NA	NA	NA	NA	NA	NA	No	NA	HPRC	Yes	NA	NA	NA	NA	NA	NA
chr10:129166011	chr10-129166011-allele1284350-93	INS	92	NA	0.0226928895612708,0.002881844380403458,0.002976190476190476,0.017892644135188866,0.00408997955010225	0.00949329	NA	NA	NA	NA	NA	NA	NA	NA	NA	No	NA	HPRC	Yes	NA	NA	NA	NA	NA	NA
chr10:129223896	chr10-129223896-allele1284819-1	DEL	66	NA	0.0,0.005763688760806916,0.0,0.002982107355864811,0.0	0.000778337	NA	NA	NA	NA	NA	NA	NA	NA	NA	No	NA	HPRC,HGSVC	Yes	NA	NA	NA	NA	NA	NA
chr10:129223910	chr10-129223910-allele1284822-1	DEL	51	NA	0.22390317700453857,0.2910662824207493,0.1597222222222222,0.24552683896620278,0.2903885480572597	0.000412056	NA	NA	NA	NA	NA	NA	NA	NA	NA	No	NA	HPRC,HGSVC	Yes	NA	NA	NA	NA	NA	NA
chr10:129249564	chr10-129249564-allele1285106-62	INS	61	NA	0.653555219364599,0.8659942363112392,0.9662698412698413,0.8290258449304175,0.8875255623721882	0.172803	NA	NA	NA	NA	NA	NA	NA	NA	NA	No	NA	HPRC,HGSVC,1KG-ONT	No	NA	NA	NA	NA	NA	NA
chr10:129249612	chr10-129249612-allele1285125-76	INS	75	NA	0.012859304084720122,0.059077809798270896,0.0,0.0,0.0	NA	NA	NA	NA	NA	NA	NA	NA	NA	NA	No	NA	HPRC,HGSVC,1KG-ONT	No	NA	NA	NA	NA	NA	NA
chr10:129249660	chr10-129249660-allele1285142-105	INS	104	NA	0.009833585476550681,0.001440922190201729,0.008928571428571428,0.010934393638170975,0.003067484662576687	0.000214392	NA	NA	NA	NA	NA	NA	NA	NA	NA	No	NA	HPRC,HGSVC,1KG-ONT	No	NA	NA	NA	NA	NA	NA
chr10:129249660	chr10-129249660-allele1285141-111	INS	110	NA	0.0007564296520423601,0.018731988472622477,0.006944444444444444,0.016898608349900597,0.003067484662576687	0.00567141	NA	NA	NA	NA	NA	NA	NA	NA	NA	No	NA	HPRC,HGSVC,1KG-ONT	No	NA	NA	NA	NA	NA	NA
chr10:129249683	chr10-129249683-allele1285153-95	INS	94	NA	0.340393343419062,0.7593659942363112,0.8630952380952381,0.6829025844930418,0.7188139059304703	0.306804	NA	NA	NA	NA	NA	NA	NA	NA	NA	No	NA	HPRC,HGSVC,1KG-ONT	Yes	NA	NA	NA	NA	NA	NA
chr10:129249719	chr10-129249719-allele1285164-98	INS	97	NA	0.014372163388804841,0.004322766570605188,0.021825396825396824,0.0019880715705765406,0.0	0.00219404	NA	NA	NA	NA	NA	NA	NA	NA	NA	No	NA	HPRC,HGSVC,1KG-ONT	No	NA	NA	NA	NA	NA	NA
chr10:129249719	chr10-129249719-allele1285163-112	INS	111	NA	0.1437216338880484,0.3357348703170029,0.0992063492063492,0.15904572564612326,0.23721881390593047	0.00870942	NA	NA	NA	NA	NA	NA	NA	NA	NA	No	NA	HPRC,HGSVC,1KG-ONT	No	NA	NA	NA	NA	NA	NA
chr10:129249719	chr10-129249719-allele1285162-64	INS	63	NA	0.2481089258698941,0.17146974063400577,0.558531746031746,0.19681908548707752,0.2392638036809816	0.00648025	NA	NA	NA	NA	NA	NA	NA	NA	NA	No	NA	HPRC,HGSVC,1KG-ONT	No	NA	NA	NA	NA	NA	NA
chr10:129249719	chr10-129249719-allele1285166-96	INS	95	NA	0.0,0.0,0.000992063492063492,0.003976143141153081,0.0	0.000408842	NA	NA	NA	NA	NA	NA	NA	NA	NA	No	NA	HPRC,HGSVC,1KG-ONT	No	NA	NA	NA	NA	NA	NA
chr10:129249719	chr10-129249719-allele1285161-80	INS	79	NA	0.00529500756429652,0.008645533141210375,0.010912698412698412,0.02385685884691849,0.002044989775051125	0.00150155	NA	NA	NA	NA	NA	NA	NA	NA	NA	No	NA	HPRC,HGSVC,1KG-ONT	No	NA	NA	NA	NA	NA	NA
chr10:129276542	chr10-129276542-allele1285435-367	INS	366	NA	0.0007564296520423601,0.0,0.0,0.0,0.0	0.000918741	NA	NA	NA	NA	NA	NA	NA	NA	NA	No	NA	No	Yes	NA	NA	NA	NA	NA	NA
chr10:129276542	chr10-129276542-allele1285433-320	INS	319	NA	0.0022692889561270802,0.0,0.0,0.0,0.0	0.00377908	NA	NA	NA	NA	NA	NA	NA	NA	NA	No	NA	No	Yes	NA	NA	NA	NA	NA	NA
chr10:129395686	chr10-129395686-allele1286308-158	INS	157	NA	0.0007564296520423601,0.0,0.0,0.0,0.0	0.000918741	NA	NA	NA	NA	NA	NA	NA	NA	NA	No	NA	No	Yes	NA	NA	NA	NA	NA	NA
chr10:129414674	chr10-129414674-allele1286528-551	INS	550	NA	0.0529500756429652,0.007204610951008645,0.0,0.0009940357852882703,0.0010224948875255625	0.0812943	NA	NA	NA	NA	NA	NA	NA	NA	NA	No	NA	HPRC,HGSVC	No	NA	NA	NA	NA	NA	NA
chr10:129414674	chr10-129414674-allele1286538-651	INS	650	NA	0.0007564296520423601,0.0,0.0,0.0,0.0	0.000918741	NA	NA	NA	NA	NA	NA	NA	NA	NA	No	NA	HPRC,HGSVC	No	NA	NA	NA	NA	NA	NA
chr10:129414674	chr10-129414674-allele1286530-1	DEL	50	NA	0.018910741301059002,0.0,0.0,0.0,0.0	0.0347404	NA	NA	NA	NA	NA	NA	NA	NA	NA	No	NA	No	No	NA	NA	NA	NA	NA	NA
chr10:129414674	chr10-129414674-allele1286526-601	INS	600	NA	0.0007564296520423601,0.0,0.0,0.0,0.0	0.000918741	NA	NA	NA	NA	NA	NA	NA	NA	NA	No	NA	HPRC,HGSVC	No	NA	NA	NA	NA	NA	NA
chr10:129414674	chr10-129414674-allele1286529-51	INS	50	0.759447	0.5385779122541604,0.770893371757925,0.6815476190476191,0.8518886679920478,0.7730061349693251	0.118803	NA	NA	NA	NA	NA	NA	NA	NA	NA	No	NA	HPRC,HGSVC,1KG-ONT	No	ENSG00000237489.5(0.00414524514985792)	NA	NA	NA	NA	NA
chr10:129414674	chr10-129414674-allele1286531-1	DEL	100	NA	0.0015128593040847202,0.0,0.0,0.0,0.0	0.00234988	NA	NA	NA	NA	NA	NA	NA	NA	NA	No	NA	No	No	NA	NA	NA	NA	NA	NA
chr10:129414674	chr10-129414674-allele1286532-51	INS	50	NA	0.006051437216338881,0.0,0.0,0.0,0.0	0.0108963	NA	NA	NA	NA	NA	NA	NA	NA	NA	No	NA	HPRC,HGSVC,1KG-ONT	No	NA	NA	NA	NA	NA	NA
chr10:129414674	chr10-129414674-allele1286527-501	INS	500	NA	0.0007564296520423601,0.001440922190201729,0.0,0.004970178926441352,0.002044989775051125	4.4099e-05	NA	NA	NA	NA	NA	NA	NA	NA	NA	No	NA	HPRC,HGSVC,1KG-ONT	No	NA	NA	NA	NA	NA	NA
chr10:129414674	chr10-129414674-allele1286525-451	INS	450	NA	0.040090771558245086,0.012968299711815562,0.000992063492063492,0.03578528827037773,0.06646216768916155	0.00104816	NA	NA	NA	NA	NA	NA	NA	NA	NA	No	NA	HPRC,HGSVC,1KG-ONT	No	NA	NA	NA	NA	NA	NA
chr10:129414683	chr10-129414683-allele1286540-54	INS	53	NA	0.0007564296520423601,0.0,0.002976190476190476,0.005964214711729622,0.010224948875255624	0.00191774	NA	NA	NA	NA	NA	NA	NA	NA	NA	No	NA	HPRC,HGSVC,1KG-ONT	No	NA	NA	NA	NA	NA	NA
chr10:129414750	chr10-129414750-allele1286542-53	INS	52	NA	0.0226928895612708,0.02881844380403458,0.017857142857142856,0.017892644135188866,0.011247443762781187	2.21462e-05	NA	NA	NA	NA	NA	NA	NA	NA	NA	No	NA	HPRC,HGSVC,1KG-ONT	No	NA	NA	NA	NA	NA	NA
chr10:129414915	chr10-129414915-allele1286552-351	INS	350	NA	0.0022692889561270802,0.0,0.0,0.0,0.0	0.00377908	NA	NA	NA	NA	NA	NA	NA	NA	NA	No	NA	HPRC,HGSVC,1KG-ONT	No	NA	NA	NA	NA	NA	NA
chr10:129414915	chr10-129414915-allele1286546-251	INS	250	NA	0.006051437216338881,0.004322766570605188,0.0,0.0,0.0	0.00572634	NA	NA	NA	NA	NA	NA	NA	NA	NA	No	NA	HPRC,HGSVC,1KG-ONT	No	NA	NA	NA	NA	NA	NA
chr10:129414915	chr10-129414915-allele1286543-101	INS	100	NA	0.04387291981845688,0.0,0.0,0.0,0.002044989775051125	0.075191	NA	NA	NA	NA	NA	NA	NA	NA	NA	No	NA	HPRC,HGSVC,1KG-ONT	No	NA	NA	NA	NA	NA	NA
chr10:129414915	chr10-129414915-allele1286548-351	INS	350	NA	0.132375189107413,0.1340057636887608,0.22718253968253968,0.0437375745526839,0.08793456032719836	NA	NA	NA	NA	NA	NA	NA	NA	NA	NA	No	NA	HPRC,HGSVC,1KG-ONT	No	NA	NA	NA	NA	NA	NA
chr10:129414915	chr10-129414915-allele1286544-151	INS	150	NA	0.0022692889561270802,0.0,0.0,0.0,0.0	0.00377908	NA	NA	NA	NA	NA	NA	NA	NA	NA	No	NA	HPRC,HGSVC	No	NA	NA	NA	NA	NA	NA
chr10:129414915	chr10-129414915-allele1286547-301	INS	300	NA	0.02118003025718608,0.0,0.0,0.0,0.002044989775051125	0.0345152	NA	NA	NA	NA	NA	NA	NA	NA	NA	No	NA	HPRC,HGSVC,1KG-ONT	No	NA	NA	NA	NA	NA	NA
chr10:129414915	chr10-129414915-allele1286545-201	INS	200	NA	0.00832072617246596,0.002881844380403458,0.0,0.0009940357852882703,0.0	0.00954065	NA	NA	NA	NA	NA	NA	NA	NA	NA	No	NA	HPRC,HGSVC	No	NA	NA	NA	NA	NA	NA
chr10:129414915	chr10-129414915-allele1286549-401	INS	400	NA	0.012102874432677761,0.001440922190201729,0.0,0.006958250497017893,0.005112474437627812	0.00585655	NA	NA	NA	NA	NA	NA	NA	NA	NA	No	NA	HPRC,HGSVC,1KG-ONT	No	NA	NA	NA	NA	NA	NA
chr10:129414930	chr10-129414930-allele1286554-51	INS	50	NA	0.037065052950075644,0.005763688760806916,0.031746031746031744,0.0,0.002044989775051125	0.0202027	NA	NA	NA	NA	NA	NA	NA	NA	NA	No	NA	HPRC,HGSVC,1KG-ONT	No	NA	NA	NA	NA	NA	NA
chr10:129518522	chr10-129518522-allele1287425-51	INS	50	NA	0.0007564296520423601,0.0,0.0,0.0,0.0	0.000918741	MGMT(1.2636e-05, 1.413)	MGMT(1.2636e-05, 1.413)	NA	NA	NA	NA	NA	NA	NA	No	NA	No	No	NA	NA	NA	NA	NA	NA
chr10:129518564	chr10-129518564-allele1287429-962	INS	961	NA	0.2806354009077156,0.2953890489913545,0.26785714285714285,0.22962226640159045,0.29141104294478526	NA	MGMT(1.2636e-05, 1.413)	MGMT(1.2636e-05, 1.413)	NA	NA	NA	NA	NA	NA	NA	No	NA	HPRC,HGSVC,1KG-ONT	No	NA	NA	NA	NA	NA	NA
chr10:129518568	chr10-129518568-allele1287448-1689	INS	1688	NA	0.0,0.0,0.001984126984126984,0.005964214711729622,0.012269938650306749	0.00313171	MGMT(1.2636e-05, 1.413)	MGMT(1.2636e-05, 1.413)	NA	NA	NA	NA	NA	NA	NA	No	NA	HPRC,HGSVC,1KG-ONT	No	NA	NA	NA	NA	NA	NA
chr10:129518568	chr10-129518568-allele1287440-881	INS	880	NA	0.0264750378214826,0.011527377521613832,0.0,0.0,0.0	0.0334941	MGMT(1.2636e-05, 1.413)	MGMT(1.2636e-05, 1.413)	NA	NA	NA	NA	NA	NA	NA	No	NA	HPRC,HGSVC,1KG-ONT	No	NA	NA	NA	NA	NA	NA
chr10:129518568	chr10-129518568-allele1287437-947	INS	946	NA	0.0015128593040847202,0.001440922190201729,0.000992063492063492,0.0,0.005112474437627812	NA	MGMT(1.2636e-05, 1.413)	MGMT(1.2636e-05, 1.413)	NA	NA	NA	NA	NA	NA	NA	No	NA	HPRC,HGSVC,1KG-ONT	No	NA	NA	NA	NA	NA	NA
chr10:129518568	chr10-129518568-allele1287430-1305	INS	1304	NA	0.0007564296520423601,0.001440922190201729,0.0,0.003976143141153081,0.0	NA	MGMT(1.2636e-05, 1.413)	MGMT(1.2636e-05, 1.413)	NA	NA	NA	NA	NA	NA	NA	No	NA	HPRC,HGSVC,1KG-ONT	No	NA	NA	NA	NA	NA	NA
chr10:129518568	chr10-129518568-allele1287435-999	INS	998	NA	0.007564296520423601,0.020172910662824207,0.0,0.03876739562624255,0.03067484662576687	0.00560062	MGMT(1.2636e-05, 1.413)	MGMT(1.2636e-05, 1.413)	NA	NA	NA	NA	NA	NA	NA	No	NA	HPRC,HGSVC,1KG-ONT	No	NA	NA	NA	NA	NA	NA
chr10:129518568	chr10-129518568-allele1287450-1199	INS	1198	0.912233	0.23071104387291982,0.36743515850144093,0.6001984126984127,0.40357852882703776,0.47648261758691207	0.110045	MGMT(1.2636e-05, 1.413)	MGMT(1.2636e-05, 1.413)	NA	NA	NA	NA	NA	NA	NA	No	NA	HPRC,HGSVC,1KG-ONT	No	ENSG00000170430.10(5.427213347652648e-11)	Drink temperature(MGMT, rs10829603, 3E-12, 0.57903183728798)	Anemia(22.19%, 28.79%, 0.71, [0.51;0.98], 0.036535),Anemia in chronic kidney disease(0.94%, 3.41%, 0.27, [0.08;0.92], 0.023618),Anemia of chronic disease(0.94%, 3.22%, 0.28, [0.08;0.98], 0.035987),Attention deficit hyperactivity disorder(0.63%, 2.65%, 0.23, [0.05;1.02], 0.037993),Benign neoplasm of colon(11.88%, 6.82%, 1.84, [1.14;2.97], 0.016538),Degeneration of lumbar intervertebral disc(7.81%, 4.17%, 1.95, [1.08;3.52], 0.029807),Diverticular disease(1.25%, 3.79%, 0.32, [0.11;0.95], 0.032681),Hearing loss of left ear(2.19%, 0.57%, 3.91, [1.01;15.25], 0.047339),Hypercholesterolemia(2.81%, 0.57%, 5.06, [1.36;18.85], 0.012706),Hypertensive retinopathy(0.31%, 2.27%, 0.14, [0.02;1.04], 0.022607),Hypo-osmolality and or hyponatremia(1.56%, 4.55%, 0.33, [0.13;0.88], 0.019661),Infection caused by Escherichia coli(0.31%, 2.27%, 0.14, [0.02;1.04], 0.022607),Leukocytosis(3.44%, 7.20%, 0.46, [0.23;0.91], 0.022964),Low blood pressure(1.25%, 4.36%, 0.28, [0.1;0.81], 0.014127),Meibomian gland dysfunction(2.50%, 0.38%, 6.74, [1.42;31.96], 0.007877),Meibomian gland dysfunction of right eye(2.50%, 0.57%, 4.49, [1.18;17.04], 0.02469),Mononeuropathy of upper limb(2.19%, 0.57%, 3.91, [1.01;15.25], 0.047339),Pneumonia(3.44%, 7.58%, 0.43, [0.22;0.86], 0.016398),Prolapsed lumbar intervertebral disc(6.25%, 3.03%, 2.13, [1.09;4.18], 0.033683),Rheumatoid arthritis(4.69%, 1.89%, 2.55, [1.13;5.74], 0.033915),Scar conditions and fibrosis of skin(5.31%, 2.27%, 2.41, [1.14;5.12], 0.030098),Seasonal allergic rhinitis(5.31%, 10.42%, 0.48, [0.28;0.85], 0.01067),Sebaceous cyst of skin(6.88%, 3.22%, 2.22, [1.16;4.25], 0.017401),Seborrheic dermatitis(7.81%, 3.79%, 2.15, [1.18;3.94], 0.016814),Senile hyperkeratosis(2.81%, 6.06%, 0.45, [0.21;0.95], 0.032584),Streptococcal sore throat(2.50%, 5.49%, 0.44, [0.2;0.98], 0.038717),Ureteric stone(2.81%, 0.76%, 3.79, [1.16;12.41], 0.038749),Vitamin B deficiency(3.44%, 7.20%, 0.46, [0.23;0.91], 0.022964)	NA	NA	NA
chr10:129518568	chr10-129518568-allele1287454-1093	INS	1092	NA	0.014372163388804841,0.0,0.0,0.0,0.0	0.0263867	MGMT(1.2636e-05, 1.413)	MGMT(1.2636e-05, 1.413)	NA	NA	NA	NA	NA	NA	NA	No	NA	HPRC,HGSVC,1KG-ONT	No	NA	NA	NA	NA	NA	NA
chr10:129518568	chr10-129518568-allele1287432-1266	INS	1265	NA	0.059001512859304085,0.008645533141210375,0.002976190476190476,0.0009940357852882703,0.003067484662576687	0.0814886	MGMT(1.2636e-05, 1.413)	MGMT(1.2636e-05, 1.413)	NA	NA	NA	NA	NA	NA	NA	No	NA	HPRC,HGSVC,1KG-ONT	No	NA	NA	NA	NA	NA	NA
chr10:129518568	chr10-129518568-allele1287451-1133	INS	1132	NA	0.0,0.0,0.007936507936507936,0.0,0.0	0.000963133	MGMT(1.2636e-05, 1.413)	MGMT(1.2636e-05, 1.413)	NA	NA	NA	NA	NA	NA	NA	No	NA	HPRC,HGSVC,1KG-ONT	No	NA	NA	NA	NA	NA	NA
chr10:129518568	chr10-129518568-allele1287453-1040	INS	1039	NA	0.029500756429652043,0.011527377521613832,0.0,0.0,0.0	0.0387316	MGMT(1.2636e-05, 1.413)	MGMT(1.2636e-05, 1.413)	NA	NA	NA	NA	NA	NA	NA	No	NA	HPRC,HGSVC,1KG-ONT	No	NA	NA	NA	NA	NA	NA
chr10:129518568	chr10-129518568-allele1287447-1887	INS	1886	NA	0.04236006051437216,0.002881844380403458,0.0,0.0,0.0	0.0725065	MGMT(1.2636e-05, 1.413)	MGMT(1.2636e-05, 1.413)	NA	NA	NA	NA	NA	NA	NA	No	NA	HPRC,HGSVC,1KG-ONT	No	NA	NA	NA	NA	NA	NA
chr10:129518568	chr10-129518568-allele1287455-979	INS	978	NA	0.0007564296520423601,0.01440922190201729,0.0,0.0,0.0	0.00026671	MGMT(1.2636e-05, 1.413)	MGMT(1.2636e-05, 1.413)	NA	NA	NA	NA	NA	NA	NA	No	NA	HPRC,HGSVC,1KG-ONT	No	NA	NA	NA	NA	NA	NA
chr10:129518568	chr10-129518568-allele1287446-1797	INS	1796	NA	0.3857791225416036,0.2276657060518732,0.2986111111111111,0.1411530815109344,0.19325153374233128	0.072571	MGMT(1.2636e-05, 1.413)	MGMT(1.2636e-05, 1.413)	NA	NA	NA	NA	NA	NA	NA	No	NA	HPRC,HGSVC,1KG-ONT	No	NA	NA	NA	NA	NA	NA
chr10:129518568	chr10-129518568-allele1287442-1040	INS	1039	NA	0.0007564296520423601,0.007204610951008645,0.0,0.007952286282306162,0.013292433537832311	0.00318081	MGMT(1.2636e-05, 1.413)	MGMT(1.2636e-05, 1.413)	NA	NA	NA	NA	NA	NA	NA	No	NA	HPRC,HGSVC,1KG-ONT	No	NA	NA	NA	NA	NA	NA
chr10:129518568	chr10-129518568-allele1287434-1122	INS	1121	NA	0.0030257186081694403,0.002881844380403458,0.0,0.006958250497017893,0.0010224948875255625	NA	MGMT(1.2636e-05, 1.413)	MGMT(1.2636e-05, 1.413)	NA	NA	NA	NA	NA	NA	NA	No	NA	HPRC,HGSVC,1KG-ONT	No	NA	NA	NA	NA	NA	NA
chr10:129518568	chr10-129518568-allele1287452-981	INS	980	NA	0.012859304084720122,0.011527377521613832,0.0,0.0,0.0	0.0108774	MGMT(1.2636e-05, 1.413)	MGMT(1.2636e-05, 1.413)	NA	NA	NA	NA	NA	NA	NA	No	NA	HPRC,HGSVC,1KG-ONT	No	NA	NA	NA	NA	NA	NA
chr10:129518568	chr10-129518568-allele1287445-820	INS	819	NA	0.0,0.0,0.0,0.0,0.0081799591002045	0.000963133	MGMT(1.2636e-05, 1.413)	MGMT(1.2636e-05, 1.413)	NA	NA	NA	NA	NA	NA	NA	No	NA	HPRC,HGSVC	No	NA	NA	NA	NA	NA	NA
chr10:129518568	chr10-129518568-allele1287443-929	INS	928	NA	0.0015128593040847202,0.0,0.0,0.0,0.0	0.00234988	MGMT(1.2636e-05, 1.413)	MGMT(1.2636e-05, 1.413)	NA	NA	NA	NA	NA	NA	NA	No	NA	HPRC,HGSVC,1KG-ONT	No	NA	NA	NA	NA	NA	NA
chr10:129518568	chr10-129518568-allele1287444-1693	INS	1692	NA	0.036308623298033284,0.005763688760806916,0.0,0.006958250497017893,0.0010224948875255625	0.0443756	MGMT(1.2636e-05, 1.413)	MGMT(1.2636e-05, 1.413)	NA	NA	NA	NA	NA	NA	NA	No	NA	HPRC,HGSVC,1KG-ONT	No	NA	NA	NA	NA	NA	NA
chr10:129518568	chr10-129518568-allele1287438-905	INS	904	NA	0.0015128593040847202,0.01585014409221902,0.007936507936507936,0.012922465208747515,0.009202453987730062	0.00490147	MGMT(1.2636e-05, 1.413)	MGMT(1.2636e-05, 1.413)	NA	NA	NA	NA	NA	NA	NA	No	NA	HPRC,HGSVC,1KG-ONT	No	NA	NA	NA	NA	NA	NA
chr10:129518568	chr10-129518568-allele1287439-875	INS	874	0.751859	0.007564296520423601,0.18587896253602307,0.012896825396825396,0.24055666003976142,0.1390593047034765	0.0885415	MGMT(1.2636e-05, 1.413)	MGMT(1.2636e-05, 1.413)	NA	NA	NA	NA	NA	NA	NA	No	NA	HPRC,HGSVC,1KG-ONT	No	NA	Heel bone mineral density(MGMT, rs12254582, 3E-20, 0.5673997272089223),Heel bone mineral density(MGMT, rs12254582, 8E-21, 0.5673997272089223),Heel bone mineral density(MGMT, rs12254582, 9E-23, 0.5673997272089223),Forearm length to body height ratio(MGMT, rs35675358, 3E-19, 0.5610230596210813)	Achilles bursitis(6.15%, 1.28%, 5.07, [1.54;16.64], 0.017544),Acquired hypothyroidism(15.38%, 7.02%, 2.41, [1.16;4.98], 0.025302),Benign neoplasm of skin of lower limb(6.15%, 0.89%, 7.27, [2.07;25.52], 0.006898),Blood coagulation disorder(7.69%, 0.89%, 9.24, [2.85;29.98], 0.001182),Cholelithiasis without obstruction(6.15%, 1.79%, 3.6, [1.15;11.28], 0.042481),Chronic intractable migraine without aura(4.62%, 1.02%, 4.69, [1.21;18.12], 0.045478),Contact dermatitis(6.15%, 1.66%, 3.88, [1.23;12.27], 0.035017),Disease of liver(12.31%, 4.98%, 2.68, [1.2;6.0], 0.02175),Diverticular disease(7.69%, 2.43%, 3.35, [1.21;9.29], 0.030746),Esophagitis(10.77%, 1.66%, 7.15, [2.75;18.61], 0.000394),Essential hypertension(35.38%, 52.62%, 0.49, [0.29;0.84], 0.00942),Gastroesophageal reflux disease(30.77%, 19.67%, 1.82, [1.04;3.16], 0.038174),Gout(9.23%, 2.94%, 3.36, [1.32;8.57], 0.018745),Hypothyroidism(15.38%, 7.41%, 2.27, [1.1;4.69], 0.031448),Impacted cerumen(1.54%, 9.45%, 0.15, [0.02;1.1], 0.023045),Leukocytosis(13.85%, 5.11%, 2.99, [1.38;6.46], 0.009059),Primary malignant neoplasm(4.62%, 1.02%, 4.69, [1.21;18.12], 0.045478),Pulmonary embolism with pulmonary infarction(4.62%, 1.02%, 4.69, [1.21;18.12], 0.045478),Scoliosis deformity of spine(6.15%, 1.79%, 3.6, [1.15;11.28], 0.042481),Endometriosis (clinical)(9.43%, 1.43%, 7.2, [2.27;22.87], 0.003002),Polyp of corpus uteri(7.55%, 2.14%, 3.74, [1.16;12.02], 0.041276)	NA	NA	NA
chr10:129518568	chr10-129518568-allele1287436-780	INS	779	NA	0.0015128593040847202,0.0,0.005952380952380952,0.0,0.0	NA	MGMT(1.2636e-05, 1.413)	MGMT(1.2636e-05, 1.413)	NA	NA	NA	NA	NA	NA	NA	No	NA	HPRC,HGSVC	No	NA	NA	NA	NA	NA	NA
chr10:129520472	chr10-129520472-allele1287481-68	INS	67	NA	0.0037821482602118004,0.010086455331412104,0.00992063492063492,0.002982107355864811,0.0	NA	MGMT(1.2636e-05, 1.413)	MGMT(1.2636e-05, 1.413)	NA	NA	NA	NA	NA	NA	NA	No	NA	HPRC,HGSVC,1KG-ONT	Yes	NA	NA	NA	NA	NA	NA
chr10:129520507	chr10-129520507-allele1287488-91	INS	90	NA	0.0,0.0,0.0,0.002982107355864811,0.0	3.94758e-05	MGMT(1.2636e-05, 1.413)	MGMT(1.2636e-05, 1.413)	NA	NA	NA	NA	NA	NA	NA	No	NA	HPRC,HGSVC,1KG-ONT	Yes	NA	NA	NA	NA	NA	NA
chr10:129520507	chr10-129520507-allele1287484-69	INS	68	NA	0.462178517397882,0.24639769452449567,0.3115079365079365,0.16600397614314116,0.19120654396728015	0.12317	MGMT(1.2636e-05, 1.413)	MGMT(1.2636e-05, 1.413)	NA	NA	NA	NA	NA	NA	NA	No	NA	HPRC,HGSVC,1KG-ONT	Yes	NA	NA	NA	NA	NA	NA
chr10:129520507	chr10-129520507-allele1287485-69	INS	68	NA	0.007564296520423601,0.0,0.0,0.0,0.0	0.0137297	MGMT(1.2636e-05, 1.413)	MGMT(1.2636e-05, 1.413)	NA	NA	NA	NA	NA	NA	NA	No	NA	HPRC,HGSVC,1KG-ONT	Yes	NA	NA	NA	NA	NA	NA
chr10:129520507	chr10-129520507-allele1287486-75	INS	74	NA	0.0022692889561270802,0.0,0.0,0.0,0.0	0.00377908	MGMT(1.2636e-05, 1.413)	MGMT(1.2636e-05, 1.413)	NA	NA	NA	NA	NA	NA	NA	No	NA	HPRC,HGSVC,1KG-ONT	Yes	NA	NA	NA	NA	NA	NA
chr10:129564219	chr10-129564219-allele1288008-191	INS	190	NA	0.0,0.0,0.0,0.0,0.0081799591002045	0.000963133	MGMT(1.2636e-05, 1.413)	MGMT(1.2636e-05, 1.413)	NA	NA	NA	NA	NA	NA	NA	No	NA	No	Yes	NA	NA	NA	NA	NA	NA
chr10:129564219	chr10-129564219-allele1288007-115	INS	114	NA	0.0015128593040847202,0.027377521613832854,0.0,0.04671968190854871,0.049079754601226995	0.0184036	MGMT(1.2636e-05, 1.413)	MGMT(1.2636e-05, 1.413)	NA	NA	NA	NA	NA	NA	NA	No	NA	HGSVC,1KG-ONT	Yes	NA	NA	NA	NA	NA	NA
chr10:129564649	chr10-129564649-allele1288030-55	INS	54	NA	0.0015128593040847202,0.010086455331412104,0.03571428571428571,0.03777335984095427,0.015337423312883436	0.0148424	MGMT(1.2636e-05, 1.413)	MGMT(1.2636e-05, 1.413)	NA	NA	NA	NA	NA	NA	NA	No	NA	HGSVC,1KG-ONT	No	NA	NA	NA	NA	NA	NA
chr10:129618768	chr10-129618768-allele1288468-53	INS	52	NA	0.0007564296520423601,0.0,0.0,0.006958250497017893,0.0	NA	MGMT(1.2636e-05, 1.413)	MGMT(1.2636e-05, 1.413)	NA	NA	NA	NA	NA	NA	NA	No	NA	HPRC,HGSVC	No	NA	NA	NA	NA	NA	NA
chr10:129670137	chr10-129670137-allele1289099-6068	INS	6067	NA	0.0007564296520423601,0.001440922190201729,0.0,0.0019880715705765406,0.0010224948875255625	NA	MGMT(1.2636e-05, 1.413)	MGMT(1.2636e-05, 1.413)	NA	NA	NA	NA	NA	NA	NA	No	NA	HPRC,1KG-ONT	Yes	NA	NA	NA	NA	NA	NA
chr10:129680480	chr10-129680480-allele1289198-119	INS	118	NA	0.30559757942511345,0.07204610951008646,0.07936507936507936,0.05069582504970179,0.13803680981595093	0.174892	MGMT(1.2636e-05, 1.413)	MGMT(1.2636e-05, 1.413)	NA	NA	NA	NA	NA	NA	NA	No	NA	HPRC,HGSVC,1KG-ONT	Yes	NA	NA	NA	NA	NA	NA
chr10:129680480	chr10-129680480-allele1289201-119	INS	118	NA	0.024205748865355523,0.001440922190201729,0.0,0.0,0.0	0.04214	MGMT(1.2636e-05, 1.413)	MGMT(1.2636e-05, 1.413)	NA	NA	NA	NA	NA	NA	NA	No	NA	HPRC,HGSVC,1KG-ONT	Yes	NA	NA	NA	NA	NA	NA
chr10:129680480	chr10-129680480-allele1289199-119	INS	118	NA	0.014372163388804841,0.005763688760806916,0.0,0.0,0.0	0.0185432	MGMT(1.2636e-05, 1.413)	MGMT(1.2636e-05, 1.413)	NA	NA	NA	NA	NA	NA	NA	No	NA	HPRC,HGSVC,1KG-ONT	Yes	NA	NA	NA	NA	NA	NA
chr10:129680480	chr10-129680480-allele1289200-119	INS	118	NA	0.023449319213313162,0.001440922190201729,0.0,0.0,0.0	0.0407326	MGMT(1.2636e-05, 1.413)	MGMT(1.2636e-05, 1.413)	NA	NA	NA	NA	NA	NA	NA	No	NA	HPRC,HGSVC,1KG-ONT	Yes	NA	NA	NA	NA	NA	NA
chr10:129680480	chr10-129680480-allele1289202-355	INS	354	NA	0.0007564296520423601,0.0,0.0,0.0,0.0	0.000918741	MGMT(1.2636e-05, 1.413)	MGMT(1.2636e-05, 1.413)	NA	NA	NA	NA	NA	NA	NA	No	NA	No	Yes	NA	NA	NA	NA	NA	NA
chr10:129680527	chr10-129680527-allele1289206-1	DEL	118	NA	0.0045385779122541605,0.1829971181556196,0.000992063492063492,0.10934393638170974,0.06441717791411043	0.0495843	MGMT(1.2636e-05, 1.413)	MGMT(1.2636e-05, 1.413)	NA	NA	NA	NA	NA	NA	NA	No	NA	HPRC,HGSVC,1KG-ONT	No	NA	NA	NA	NA	NA	NA
chr10:129718697	chr10-129718697-allele1289561-1	DEL	305	NA	0.0007564296520423601,0.0,0.0,0.0,0.0	0.000918741	MGMT(1.2636e-05, 1.413)	MGMT(1.2636e-05, 1.413)	NA	NA	NA	NA	NA	NA	NA	No	NA	No	Yes	NA	NA	NA	NA	NA	NA
chr10:129719099	chr10-129719099-allele1289569-1	DEL	69	NA	0.007564296520423601,0.0,0.0,0.0,0.0	0.0137297	MGMT(1.2636e-05, 1.413)	MGMT(1.2636e-05, 1.413)	NA	NA	NA	NA	NA	NA	NA	No	NA	HPRC,1KG-ONT	No	NA	NA	NA	NA	NA	NA
chr10:129742520	chr10-129742520-allele1289860-1	DEL	124	NA	0.00529500756429652,0.0,0.0,0.0,0.0	0.00947665	MGMT(1.2636e-05, 1.413)	MGMT(1.2636e-05, 1.413)	NA	NA	NA	NA	NA	NA	NA	No	NA	1KG-ONT	No	NA	NA	NA	NA	NA	NA
chr10:129773308	chr10-129773308-allele1290118-197	INS	196	NA	0.01739788199697428,0.0,0.0,0.0,0.0	0.0319633	NA	NA	NA	NA	NA	NA	NA	NA	NA	No	NA	HPRC,HGSVC,1KG-ONT	No	NA	NA	NA	NA	NA	NA
chr10:129773308	chr10-129773308-allele1290117-57	INS	56	NA	0.009833585476550681,0.0,0.0,0.0,0.007157464212678937	0.00736987	NA	NA	NA	NA	NA	NA	NA	NA	NA	No	NA	HPRC,HGSVC,1KG-ONT	No	NA	NA	NA	NA	NA	NA
chr10:129773308	chr10-129773308-allele1290119-1	DEL	140	NA	0.0007564296520423601,0.0,0.0,0.0,0.0	0.000918741	NA	NA	NA	NA	NA	NA	NA	NA	NA	No	NA	HPRC,1KG-ONT	No	NA	NA	NA	NA	NA	NA
chr10:129773336	chr10-129773336-allele1290126-57	INS	56	NA	0.0,0.0,0.0,0.0009940357852882703,0.009202453987730062	0.00133282	NA	NA	NA	NA	NA	NA	NA	NA	NA	No	NA	HPRC,HGSVC,1KG-ONT	No	NA	NA	NA	NA	NA	NA
chr10:129773336	chr10-129773336-allele1290124-1	DEL	112	NA	0.00832072617246596,0.0,0.0,0.0,0.0	0.0151436	NA	NA	NA	NA	NA	NA	NA	NA	NA	No	NA	HPRC,1KG-ONT	No	NA	NA	NA	NA	NA	NA
chr10:129773336	chr10-129773336-allele1290123-1	DEL	56	NA	0.0030257186081694403,0.001440922190201729,0.008928571428571428,0.0,0.0	NA	NA	NA	NA	NA	NA	NA	NA	NA	NA	No	NA	No	No	NA	NA	NA	NA	NA	NA
chr10:129773386	chr10-129773386-allele1290132-58	INS	57	NA	0.0015128593040847202,0.0,0.0,0.0,0.0	0.00234988	NA	NA	NA	NA	NA	NA	NA	NA	NA	No	NA	HPRC,HGSVC,1KG-ONT	No	NA	NA	NA	NA	NA	NA
chr10:129773386	chr10-129773386-allele1290131-169	INS	168	NA	0.009077155824508321,0.002881844380403458,0.0,0.0,0.0	0.0124585	NA	NA	NA	NA	NA	NA	NA	NA	NA	No	NA	HPRC,HGSVC,1KG-ONT	No	NA	NA	NA	NA	NA	NA
chr10:129773392	chr10-129773392-allele1290135-85	INS	84	NA	0.018910741301059002,0.002881844380403458,0.0,0.0019880715705765406,0.0	0.026649	NA	NA	NA	NA	NA	NA	NA	NA	NA	No	NA	HPRC	No	NA	NA	NA	NA	NA	NA
chr10:129773425	chr10-129773425-allele1290137-113	INS	112	NA	0.0015128593040847202,0.002881844380403458,0.0,0.0,0.0	7.61513e-05	NA	NA	NA	NA	NA	NA	NA	NA	NA	No	NA	HPRC	No	NA	NA	NA	NA	NA	NA
chr10:129779924	chr10-129779924-allele1290212-258	INS	257	NA	0.0007564296520423601,0.0,0.0,0.0,0.0	0.000918741	NA	NA	NA	NA	NA	NA	NA	NA	NA	No	NA	HPRC,HGSVC,1KG-ONT	No	NA	NA	NA	NA	NA	NA
chr10:129780018	chr10-129780018-allele1290224-393	INS	392	NA	0.0,0.005763688760806916,0.001984126984126984,0.017892644135188866,0.007157464212678937	0.00518909	NA	NA	NA	NA	NA	NA	NA	NA	NA	No	NA	HPRC,HGSVC,1KG-ONT	Yes	NA	NA	NA	NA	NA	NA
chr10:129780018	chr10-129780018-allele1290237-279	INS	278	NA	0.0,0.002881844380403458,0.0,0.0,0.0	NA	NA	NA	NA	NA	NA	NA	NA	NA	NA	No	NA	HPRC,HGSVC,1KG-ONT	Yes	NA	NA	NA	NA	NA	NA
chr10:129780018	chr10-129780018-allele1290242-258	INS	257	NA	0.0015128593040847202,0.007204610951008645,0.0,0.0,0.0	NA	NA	NA	NA	NA	NA	NA	NA	NA	NA	No	NA	HPRC,HGSVC,1KG-ONT	Yes	NA	NA	NA	NA	NA	NA
chr10:129780018	chr10-129780018-allele1290234-271	INS	270	NA	0.0037821482602118004,0.0,0.005952380952380952,0.0009940357852882703,0.0	0.00022888	NA	NA	NA	NA	NA	NA	NA	NA	NA	No	NA	HPRC,HGSVC,1KG-ONT	Yes	NA	NA	NA	NA	NA	NA
chr10:129780018	chr10-129780018-allele1290220-279	INS	278	NA	0.12708018154311648,0.020172910662824207,0.05654761904761905,0.02584493041749503,0.017382413087934562	0.0821365	NA	NA	NA	NA	NA	NA	NA	NA	NA	No	NA	HPRC,HGSVC,1KG-ONT	Yes	NA	NA	NA	NA	NA	NA
chr10:129780018	chr10-129780018-allele1290227-307	INS	306	NA	0.0030257186081694403,0.001440922190201729,0.0,0.0,0.0	0.00328379	NA	NA	NA	NA	NA	NA	NA	NA	NA	No	NA	HPRC,HGSVC,1KG-ONT	Yes	NA	NA	NA	NA	NA	NA
chr10:129780018	chr10-129780018-allele1290230-423	INS	422	NA	0.0007564296520423601,0.002881844380403458,0.005952380952380952,0.018886679920477135,0.023517382413087935	0.00759501	NA	NA	NA	NA	NA	NA	NA	NA	NA	No	NA	HPRC,HGSVC,1KG-ONT	Yes	NA	NA	NA	NA	NA	NA
chr10:129780018	chr10-129780018-allele1290235-238	INS	237	NA	0.0264750378214826,0.0,0.0,0.0,0.0	0.0484877	NA	NA	NA	NA	NA	NA	NA	NA	NA	No	NA	HPRC,HGSVC,1KG-ONT	Yes	NA	NA	NA	NA	NA	NA
chr10:129780018	chr10-129780018-allele1290244-300	INS	299	NA	0.0045385779122541605,0.04899135446685879,0.05357142857142857,0.0,0.002044989775051125	0.00988021	NA	NA	NA	NA	NA	NA	NA	NA	NA	No	NA	HPRC,HGSVC,1KG-ONT	Yes	NA	NA	NA	NA	NA	NA
chr10:129780018	chr10-129780018-allele1290240-220	INS	219	NA	0.0030257186081694403,0.001440922190201729,0.0,0.0,0.0	0.00328379	NA	NA	NA	NA	NA	NA	NA	NA	NA	No	NA	HPRC,HGSVC,1KG-ONT	Yes	NA	NA	NA	NA	NA	NA
chr10:129780018	chr10-129780018-allele1290218-237	INS	236	NA	0.06883509833585477,0.059077809798270896,0.04662698412698413,0.15805168986083498,0.10020449897750511	0.00332161	NA	NA	NA	NA	NA	NA	NA	NA	NA	No	NA	HPRC,HGSVC,1KG-ONT	Yes	NA	NA	NA	NA	NA	NA
chr10:129780018	chr10-129780018-allele1290228-277	INS	276	NA	0.03252647503782148,0.008645533141210375,0.00496031746031746,0.002982107355864811,0.034764826175869123	0.0100506	NA	NA	NA	NA	NA	NA	NA	NA	NA	No	NA	HPRC,HGSVC,1KG-ONT	Yes	NA	NA	NA	NA	NA	NA
chr10:129780018	chr10-129780018-allele1290219-258	INS	257	NA	0.17246596066565809,0.3645533141210375,0.35912698412698413,0.3071570576540755,0.36298568507157464	0.0688538	NA	NA	NA	NA	NA	NA	NA	NA	NA	No	NA	HPRC,HGSVC,1KG-ONT	Yes	NA	NA	NA	NA	NA	NA
chr10:129780018	chr10-129780018-allele1290245-257	INS	256	NA	0.0,0.0,0.012896825396825396,0.0009940357852882703,0.0	0.00192551	NA	NA	NA	NA	NA	NA	NA	NA	NA	No	NA	HPRC,HGSVC,1KG-ONT	Yes	NA	NA	NA	NA	NA	NA
chr10:129780018	chr10-129780018-allele1290232-255	INS	254	NA	0.0037821482602118004,0.004322766570605188,0.008928571428571428,0.012922465208747515,0.015337423312883436	0.00229422	NA	NA	NA	NA	NA	NA	NA	NA	NA	No	NA	HPRC,HGSVC,1KG-ONT	Yes	NA	NA	NA	NA	NA	NA
chr10:129780018	chr10-129780018-allele1290225-157	INS	156	NA	0.0,0.0,0.0,0.0009940357852882703,0.0	NA	NA	NA	NA	NA	NA	NA	NA	NA	NA	No	NA	HPRC,HGSVC	Yes	NA	NA	NA	NA	NA	NA
chr10:129780018	chr10-129780018-allele1290226-208	INS	207	NA	0.1043872919818457,0.002881844380403458,0.003968253968253968,0.005964214711729622,0.019427402862985686	0.129612	NA	NA	NA	NA	NA	NA	NA	NA	NA	No	NA	HPRC,HGSVC,1KG-ONT	Yes	NA	NA	NA	NA	NA	NA
chr10:129780018	chr10-129780018-allele1290223-306	INS	305	NA	0.00680786686838124,0.0,0.0,0.0,0.0	0.0123139	NA	NA	NA	NA	NA	NA	NA	NA	NA	No	NA	HPRC,HGSVC,1KG-ONT	Yes	NA	NA	NA	NA	NA	NA
chr10:129780018	chr10-129780018-allele1290222-216	INS	215	NA	0.0022692889561270802,0.001440922190201729,0.0,0.0,0.0	0.0019853	NA	NA	NA	NA	NA	NA	NA	NA	NA	No	NA	HPRC,HGSVC,1KG-ONT	Yes	NA	NA	NA	NA	NA	NA
chr10:129780018	chr10-129780018-allele1290229-329	INS	328	NA	0.0113464447806354,0.001440922190201729,0.0,0.0009940357852882703,0.0	0.0165726	NA	NA	NA	NA	NA	NA	NA	NA	NA	No	NA	HPRC,HGSVC,1KG-ONT	Yes	NA	NA	NA	NA	NA	NA
chr10:129780018	chr10-129780018-allele1290233-164	INS	163	NA	0.00680786686838124,0.001440922190201729,0.0,0.0,0.0	0.0101459	NA	NA	NA	NA	NA	NA	NA	NA	NA	No	NA	HPRC,HGSVC	Yes	NA	NA	NA	NA	NA	NA
chr10:129780018	chr10-129780018-allele1290236-259	INS	258	NA	0.0015128593040847202,0.002881844380403458,0.0,0.0,0.0	7.61513e-05	NA	NA	NA	NA	NA	NA	NA	NA	NA	No	NA	HPRC,HGSVC,1KG-ONT	Yes	NA	NA	NA	NA	NA	NA
chr10:129780019	chr10-129780019-allele1290246-247	INS	246	NA	0.018910741301059002,0.04899135446685879,0.031746031746031744,0.03578528827037773,0.0081799591002045	0.00174537	NA	NA	NA	NA	NA	NA	NA	NA	NA	No	NA	HPRC,HGSVC,1KG-ONT	Yes	NA	NA	NA	NA	NA	NA
chr10:129780020	chr10-129780020-allele1290247-224	INS	223	NA	0.08472012102874432,0.4538904899135447,0.5714285714285714,0.34691848906560635,0.39570552147239263	0.239195	NA	NA	NA	NA	NA	NA	NA	NA	NA	No	NA	HPRC,HGSVC,1KG-ONT	Yes	NA	NA	NA	NA	NA	NA
chr10:129780021	chr10-129780021-allele1290257-65	INS	64	NA	0.0,0.0,0.0,0.005964214711729622,0.0	0.000593574	NA	NA	NA	NA	NA	NA	NA	NA	NA	No	NA	HPRC,HGSVC	Yes	NA	NA	NA	NA	NA	NA
chr10:129780021	chr10-129780021-allele1290260-103	INS	102	NA	0.0226928895612708,0.001440922190201729,0.020833333333333332,0.0,0.0	0.0129209	NA	NA	NA	NA	NA	NA	NA	NA	NA	No	NA	HPRC,HGSVC	Yes	NA	NA	NA	NA	NA	NA
chr10:129780021	chr10-129780021-allele1290250-148	INS	147	NA	0.0007564296520423601,0.0,0.0,0.0,0.0	0.000918741	NA	NA	NA	NA	NA	NA	NA	NA	NA	No	NA	HPRC,HGSVC	Yes	NA	NA	NA	NA	NA	NA
chr10:129780021	chr10-129780021-allele1290249-190	INS	189	NA	0.014372163388804841,0.001440922190201729,0.0,0.0,0.0	0.0241257	NA	NA	NA	NA	NA	NA	NA	NA	NA	No	NA	HPRC,HGSVC,1KG-ONT	Yes	NA	NA	NA	NA	NA	NA
chr10:129780021	chr10-129780021-allele1290248-292	INS	291	NA	0.0015128593040847202,0.0,0.0,0.0,0.0	0.00234988	NA	NA	NA	NA	NA	NA	NA	NA	NA	No	NA	HPRC,HGSVC,1KG-ONT	Yes	NA	NA	NA	NA	NA	NA
chr10:129780021	chr10-129780021-allele1290251-498	INS	497	NA	0.01361573373676248,0.008645533141210375,0.0,0.0,0.0	0.0143864	NA	NA	NA	NA	NA	NA	NA	NA	NA	No	NA	HPRC,HGSVC,1KG-ONT	Yes	NA	NA	NA	NA	NA	NA
chr10:129780021	chr10-129780021-allele1290259-127	INS	126	NA	0.058245083207261725,0.004322766570605188,0.0,0.0009940357852882703,0.0	0.0961715	NA	NA	NA	NA	NA	NA	NA	NA	NA	No	NA	HPRC,HGSVC	Yes	NA	NA	NA	NA	NA	NA
chr10:129780021	chr10-129780021-allele1290263-106	INS	105	NA	0.0037821482602118004,0.0,0.0,0.0,0.0	0.00663171	NA	NA	NA	NA	NA	NA	NA	NA	NA	No	NA	HPRC,HGSVC	Yes	NA	NA	NA	NA	NA	NA
chr10:129780021	chr10-129780021-allele1290261-124	INS	123	NA	0.0045385779122541605,0.0,0.0,0.0,0.0	0.00805514	NA	NA	NA	NA	NA	NA	NA	NA	NA	No	NA	HPRC,HGSVC	Yes	NA	NA	NA	NA	NA	NA
chr10:129780021	chr10-129780021-allele1290253-549	INS	548	NA	0.02118003025718608,0.001440922190201729,0.0,0.0,0.0	0.0366254	NA	NA	NA	NA	NA	NA	NA	NA	NA	No	NA	HPRC,HGSVC,1KG-ONT	Yes	NA	NA	NA	NA	NA	NA
chr10:129780021	chr10-129780021-allele1290262-86	INS	85	NA	0.0015128593040847202,0.0,0.0,0.0,0.0	0.00234988	NA	NA	NA	NA	NA	NA	NA	NA	NA	No	NA	HPRC,HGSVC	Yes	NA	NA	NA	NA	NA	NA
chr10:129780021	chr10-129780021-allele1290254-228	INS	227	NA	0.007564296520423601,0.002881844380403458,0.0,0.0009940357852882703,0.006134969325153374	0.00295463	NA	NA	NA	NA	NA	NA	NA	NA	NA	No	NA	HPRC,HGSVC,1KG-ONT	Yes	NA	NA	NA	NA	NA	NA
chr10:129780021	chr10-129780021-allele1290256-578	INS	577	NA	0.009833585476550681,0.002881844380403458,0.0,0.0,0.006134969325153374	0.00649523	NA	NA	NA	NA	NA	NA	NA	NA	NA	No	NA	HGSVC,1KG-ONT	Yes	NA	NA	NA	NA	NA	NA
chr10:129780021	chr10-129780021-allele1290252-312	INS	311	NA	0.0030257186081694403,0.0,0.003968253968253968,0.0,0.002044989775051125	NA	NA	NA	NA	NA	NA	NA	NA	NA	NA	No	NA	HPRC,HGSVC,1KG-ONT	Yes	NA	NA	NA	NA	NA	NA
chr10:129780022	chr10-129780022-allele1290268-211	INS	210	NA	0.0,0.0,0.0,0.0,0.0010224948875255625	NA	NA	NA	NA	NA	NA	NA	NA	NA	NA	No	NA	HPRC,HGSVC,1KG-ONT	Yes	NA	NA	NA	NA	NA	NA
chr10:129780068	chr10-129780068-allele1290283-233	INS	232	NA	0.0015128593040847202,0.0,0.0,0.0,0.0	0.00234988	NA	NA	NA	NA	NA	NA	NA	NA	NA	No	NA	HPRC,HGSVC,1KG-ONT	Yes	NA	NA	NA	NA	NA	NA
chr10:129780069	chr10-129780069-allele1290284-303	INS	302	NA	0.0226928895612708,0.06484149855907781,0.09424603174603174,0.004970178926441352,0.0081799591002045	0.00443453	NA	NA	NA	NA	NA	NA	NA	NA	NA	No	NA	HPRC,HGSVC,1KG-ONT	Yes	NA	NA	NA	NA	NA	NA
chr10:129780073	chr10-129780073-allele1290288-224	INS	223	NA	0.0,0.0,0.0,0.0009940357852882703,0.0	NA	NA	NA	NA	NA	NA	NA	NA	NA	NA	No	NA	HPRC,HGSVC,1KG-ONT	Yes	NA	NA	NA	NA	NA	NA
chr10:129780081	chr10-129780081-allele1290289-266	INS	265	NA	0.014372163388804841,0.012968299711815562,0.0,0.0009940357852882703,0.0	0.0111842	NA	NA	NA	NA	NA	NA	NA	NA	NA	No	NA	HPRC,HGSVC,1KG-ONT	Yes	NA	NA	NA	NA	NA	NA
chr10:129780084	chr10-129780084-allele1290290-85	INS	84	NA	0.0,0.0,0.000992063492063492,0.0,0.0	NA	NA	NA	NA	NA	NA	NA	NA	NA	NA	No	NA	HPRC,HGSVC	Yes	NA	NA	NA	NA	NA	NA
chr10:129780102	chr10-129780102-allele1290295-239	INS	238	NA	0.01664145234493192,0.001440922190201729,0.006944444444444444,0.003976143141153081,0.0	0.0126794	NA	NA	NA	NA	NA	NA	NA	NA	NA	No	NA	HPRC,HGSVC,1KG-ONT	Yes	NA	NA	NA	NA	NA	NA
chr10:129780102	chr10-129780102-allele1290299-126	INS	125	NA	0.0045385779122541605,0.001440922190201729,0.0,0.0,0.0	0.00598883	NA	NA	NA	NA	NA	NA	NA	NA	NA	No	NA	HPRC,HGSVC	Yes	NA	NA	NA	NA	NA	NA
chr10:129780102	chr10-129780102-allele1290298-105	INS	104	NA	0.0022692889561270802,0.0,0.0,0.0009940357852882703,0.0	0.0019853	NA	NA	NA	NA	NA	NA	NA	NA	NA	No	NA	HPRC,HGSVC	Yes	NA	NA	NA	NA	NA	NA
chr10:129780102	chr10-129780102-allele1290297-82	INS	81	NA	0.02193645990922844,0.0,0.0,0.0,0.0	0.0402727	NA	NA	NA	NA	NA	NA	NA	NA	NA	No	NA	HPRC,HGSVC	Yes	NA	NA	NA	NA	NA	NA
chr10:129780165	chr10-129780165-allele1290306-142	INS	141	NA	0.007564296520423601,0.002881844380403458,0.0,0.0,0.0	0.00974363	NA	NA	NA	NA	NA	NA	NA	NA	NA	No	NA	HPRC,HGSVC	No	NA	NA	NA	NA	NA	NA
chr10:129780165	chr10-129780165-allele1290305-112	INS	111	NA	0.0037821482602118004,0.0,0.0,0.0,0.0	0.00663171	NA	NA	NA	NA	NA	NA	NA	NA	NA	No	NA	HPRC,HGSVC	No	NA	NA	NA	NA	NA	NA
chr10:129796913	chr10-129796913-allele1290465-1	DEL	296	NA	0.30786686838124055,0.33285302593659943,0.43253968253968256,0.27236580516898606,0.2995910020449898	0.00111428	NA	NA	NA	NA	NA	NA	NA	NA	NA	No	NA	HPRC,HGSVC,1KG-ONT	Yes	NA	NA	NA	NA	NA	NA
chr10:129919957	chr10-129919957-allele1291105-1	DEL	98	NA	0.024962178517397883,0.001440922190201729,0.0,0.0,0.0	0.0435145	EBF3(1.0, 0.353)	NA	NA	NA	NA	NA	NA	NA	NA	No	NA	HPRC,HGSVC	No	NA	NA	NA	NA	NA	NA
chr10:129919957	chr10-129919957-allele1291106-1	DEL	294	NA	0.08472012102874432,0.008645533141210375,0.0,0.0,0.0010224948875255625	0.135181	EBF3(1.0, 0.353)	NA	NA	NA	NA	NA	NA	NA	NA	No	NA	HPRC,HGSVC,1KG-ONT	Yes	NA	NA	NA	NA	NA	NA
chr10:129920011	chr10-129920011-allele1291109-442	INS	441	NA	0.0007564296520423601,0.0,0.0,0.0009940357852882703,0.0	NA	EBF3(1.0, 0.353)	NA	NA	NA	NA	NA	NA	NA	NA	No	NA	HPRC,HGSVC	No	NA	NA	NA	NA	NA	NA
chr10:129920011	chr10-129920011-allele1291108-393	INS	392	NA	0.0007564296520423601,0.002881844380403458,0.0,0.013916500994035786,0.003067484662576687	0.00191774	EBF3(1.0, 0.353)	NA	NA	NA	NA	NA	NA	NA	NA	No	NA	HPRC,HGSVC,1KG-ONT	No	NA	NA	NA	NA	NA	NA
chr10:129920028	chr10-129920028-allele1291119-99	INS	98	NA	0.0007564296520423601,0.0,0.006944444444444444,0.0,0.005112474437627812	0.000693256	EBF3(1.0, 0.353)	NA	NA	NA	NA	NA	NA	NA	NA	No	NA	HPRC,HGSVC	No	NA	NA	NA	NA	NA	NA
chr10:129920028	chr10-129920028-allele1291114-1324	INS	1323	NA	0.0015128593040847202,0.0,0.0,0.0,0.0	0.00234988	EBF3(1.0, 0.353)	NA	NA	NA	NA	NA	NA	NA	NA	No	NA	HPRC	No	NA	NA	NA	NA	NA	NA
chr10:129920028	chr10-129920028-allele1291115-491	INS	490	NA	0.0,0.001440922190201729,0.000992063492063492,0.0019880715705765406,0.0010224948875255625	0.000408842	EBF3(1.0, 0.353)	NA	NA	NA	NA	NA	NA	NA	NA	No	NA	HPRC,HGSVC	No	NA	NA	NA	NA	NA	NA
chr10:129920028	chr10-129920028-allele1291120-246	INS	245	NA	0.0,0.001440922190201729,0.0,0.0,0.0	NA	EBF3(1.0, 0.353)	NA	NA	NA	NA	NA	NA	NA	NA	No	NA	HPRC,HGSVC,1KG-ONT	No	NA	NA	NA	NA	NA	NA
chr10:129920060	chr10-129920060-allele1291122-1	DEL	147	NA	0.012859304084720122,0.005763688760806916,0.0,0.0,0.0	0.0159342	EBF3(1.0, 0.353)	NA	NA	NA	NA	NA	NA	NA	NA	No	NA	HPRC,HGSVC	No	NA	NA	NA	NA	NA	NA
chr10:129920067	chr10-129920067-allele1291124-99	INS	98	NA	0.007564296520423601,0.0,0.006944444444444444,0.0,0.005112474437627812	0.00160932	EBF3(1.0, 0.353)	NA	NA	NA	NA	NA	NA	NA	NA	No	NA	HPRC,HGSVC	No	NA	NA	NA	NA	NA	NA
chr10:129920067	chr10-129920067-allele1291128-1520	INS	1519	NA	0.019667170953101363,0.002881844380403458,0.0,0.0,0.0	0.0317589	EBF3(1.0, 0.353)	NA	NA	NA	NA	NA	NA	NA	NA	No	NA	HPRC	No	NA	NA	NA	NA	NA	NA
chr10:129920067	chr10-129920067-allele1291126-197	INS	196	NA	0.039334341906202726,0.008645533141210375,0.0,0.009940357852882704,0.010224948875255624	0.0327847	EBF3(1.0, 0.353)	NA	NA	NA	NA	NA	NA	NA	NA	No	NA	HPRC,HGSVC,1KG-ONT	No	NA	NA	NA	NA	NA	NA
chr10:129920067	chr10-129920067-allele1291138-393	INS	392	NA	0.0,0.0,0.0,0.0,0.0010224948875255625	NA	EBF3(1.0, 0.353)	NA	NA	NA	NA	NA	NA	NA	NA	No	NA	HPRC,HGSVC,1KG-ONT	No	NA	NA	NA	NA	NA	NA
chr10:129920067	chr10-129920067-allele1291130-540	INS	539	NA	0.0,0.001440922190201729,0.0,0.0,0.0	NA	EBF3(1.0, 0.353)	NA	NA	NA	NA	NA	NA	NA	NA	No	NA	HPRC,HGSVC	No	NA	NA	NA	NA	NA	NA
chr10:129920067	chr10-129920067-allele1291125-148	INS	147	NA	0.0015128593040847202,0.0,0.0,0.0,0.002044989775051125	7.61513e-05	EBF3(1.0, 0.353)	NA	NA	NA	NA	NA	NA	NA	NA	No	NA	HPRC,HGSVC,1KG-ONT	No	NA	NA	NA	NA	NA	NA
chr10:129920067	chr10-129920067-allele1291133-99	INS	98	NA	0.0007564296520423601,0.0,0.0,0.0,0.0	0.000918741	EBF3(1.0, 0.353)	NA	NA	NA	NA	NA	NA	NA	NA	No	NA	HPRC,HGSVC	No	NA	NA	NA	NA	NA	NA
chr10:129920077	chr10-129920077-allele1291139-1234	INS	1233	NA	0.0,0.0,0.0,0.002982107355864811,0.0010224948875255625	0.000224143	EBF3(1.0, 0.353)	NA	NA	NA	NA	NA	NA	NA	NA	No	NA	HPRC	No	NA	NA	NA	NA	NA	NA
chr10:129920090	chr10-129920090-allele1291142-51	INS	50	NA	0.01739788199697428,0.010086455331412104,0.002976190476190476,0.007952286282306162,0.0081799591002045	0.00495653	EBF3(1.0, 0.353)	NA	NA	NA	NA	NA	NA	NA	NA	No	NA	No	No	NA	NA	NA	NA	NA	NA
chr10:129920108	chr10-129920108-allele1291143-1129	INS	1128	NA	0.0007564296520423601,0.0,0.0,0.0,0.0	0.000918741	EBF3(1.0, 0.353)	NA	NA	NA	NA	NA	NA	NA	NA	No	NA	HPRC	No	NA	NA	NA	NA	NA	NA
chr10:129920165	chr10-129920165-allele1291147-99	INS	98	NA	0.0022692889561270802,0.0,0.0,0.0,0.0	0.00377908	EBF3(1.0, 0.353)	NA	NA	NA	NA	NA	NA	NA	NA	No	NA	HPRC,HGSVC	No	NA	NA	NA	NA	NA	NA
chr10:129920170	chr10-129920170-allele1291149-1	DEL	50	NA	0.24735249621785174,0.6556195965417867,0.6190476190476191,0.5009940357852882,0.37423312883435583	0.145056	EBF3(1.0, 0.353)	NA	NA	NA	NA	NA	NA	NA	NA	No	NA	No	No	NA	NA	NA	NA	NA	NA
chr10:129920175	chr10-129920175-allele1291152-197	INS	196	NA	0.0022692889561270802,0.001440922190201729,0.0,0.007952286282306162,0.005112474437627812	NA	EBF3(1.0, 0.353)	NA	NA	NA	NA	NA	NA	NA	NA	No	NA	HPRC,HGSVC,1KG-ONT	No	NA	NA	NA	NA	NA	NA
chr10:129920191	chr10-129920191-allele1291154-52	INS	51	NA	0.0007564296520423601,0.001440922190201729,0.013888888888888888,0.0,0.0010224948875255625	0.00132494	EBF3(1.0, 0.353)	NA	NA	NA	NA	NA	NA	NA	NA	No	NA	No	No	NA	NA	NA	NA	NA	NA
chr10:129920224	chr10-129920224-allele1291162-393	INS	392	NA	0.0007564296520423601,0.002881844380403458,0.0,0.009940357852882704,0.002044989775051125	0.00103615	EBF3(1.0, 0.353)	NA	NA	NA	NA	NA	NA	NA	NA	No	NA	HPRC,HGSVC,1KG-ONT	No	NA	NA	NA	NA	NA	NA
chr10:129920224	chr10-129920224-allele1291163-393	INS	392	NA	0.0,0.0,0.0,0.0009940357852882703,0.0	NA	EBF3(1.0, 0.353)	NA	NA	NA	NA	NA	NA	NA	NA	No	NA	HPRC,HGSVC,1KG-ONT	No	NA	NA	NA	NA	NA	NA
chr10:129920273	chr10-129920273-allele1291172-246	INS	245	NA	0.0030257186081694403,0.0,0.0,0.0009940357852882703,0.0	0.00328379	EBF3(1.0, 0.353)	NA	NA	NA	NA	NA	NA	NA	NA	No	NA	HPRC,HGSVC,1KG-ONT	No	NA	NA	NA	NA	NA	NA
chr10:129920273	chr10-129920273-allele1291167-295	INS	294	NA	0.01361573373676248,0.002881844380403458,0.0,0.010934393638170975,0.0010224948875255625	0.00705076	EBF3(1.0, 0.353)	NA	NA	NA	NA	NA	NA	NA	NA	No	NA	HPRC,HGSVC,1KG-ONT	No	NA	NA	NA	NA	NA	NA
chr10:129920273	chr10-129920273-allele1291171-99	INS	98	NA	0.0,0.0,0.0,0.0,0.0010224948875255625	NA	EBF3(1.0, 0.353)	NA	NA	NA	NA	NA	NA	NA	NA	No	NA	HPRC,HGSVC	No	NA	NA	NA	NA	NA	NA
chr10:129920273	chr10-129920273-allele1291177-246	INS	245	NA	0.0,0.0,0.0,0.0009940357852882703,0.0	NA	EBF3(1.0, 0.353)	NA	NA	NA	NA	NA	NA	NA	NA	No	NA	HPRC,HGSVC,1KG-ONT	No	NA	NA	NA	NA	NA	NA
chr10:129920273	chr10-129920273-allele1291168-246	INS	245	NA	0.09682299546142209,0.01440922190201729,0.006944444444444444,0.007952286282306162,0.02965235173824131	0.0905892	EBF3(1.0, 0.353)	NA	NA	NA	NA	NA	NA	NA	NA	No	NA	HPRC,HGSVC,1KG-ONT	No	NA	NA	NA	NA	NA	NA
chr10:129930327	chr10-129930327-allele1291310-1	DEL	165	NA	0.03479576399394856,0.002881844380403458,0.0,0.0,0.0	0.0590259	EBF3(1.0, 0.353)	NA	NA	NA	NA	NA	NA	NA	NA	No	NA	HPRC,HGSVC	No	NA	NA	NA	NA	NA	NA
chr10:130000624	chr10-130000624-allele1291805-55	INS	54	NA	0.00529500756429652,0.0,0.0,0.0,0.0	0.00947665	NA	NA	NA	NA	NA	NA	NA	NA	NA	No	NA	HPRC,HGSVC,1KG-ONT	Yes	NA	NA	NA	NA	NA	NA
chr10:130000624	chr10-130000624-allele1291807-62	INS	61	NA	0.0022692889561270802,0.0,0.0,0.0,0.0	0.00377908	NA	NA	NA	NA	NA	NA	NA	NA	NA	No	NA	HPRC,HGSVC,1KG-ONT	Yes	NA	NA	NA	NA	NA	NA
chr10:130000632	chr10-130000632-allele1291808-97	INS	96	NA	0.0,0.001440922190201729,0.001984126984126984,0.003976143141153081,0.02965235173824131	0.0061505	NA	NA	NA	NA	NA	NA	NA	NA	NA	No	NA	HPRC,HGSVC,1KG-ONT	Yes	NA	NA	NA	NA	NA	NA
chr10:130000649	chr10-130000649-allele1291829-69	INS	68	NA	0.0007564296520423601,0.0,0.0,0.0,0.0	0.000918741	NA	NA	NA	NA	NA	NA	NA	NA	NA	No	NA	HPRC,HGSVC,1KG-ONT	Yes	NA	NA	NA	NA	NA	NA
chr10:130000649	chr10-130000649-allele1291836-53	INS	52	NA	0.0022692889561270802,0.0,0.0,0.0,0.0	0.00377908	NA	NA	NA	NA	NA	NA	NA	NA	NA	No	NA	HPRC,HGSVC,1KG-ONT	Yes	NA	NA	NA	NA	NA	NA
chr10:130000649	chr10-130000649-allele1291835-69	INS	68	NA	0.0015128593040847202,0.0,0.0,0.0,0.0	0.00234988	NA	NA	NA	NA	NA	NA	NA	NA	NA	No	NA	HPRC,HGSVC,1KG-ONT	Yes	NA	NA	NA	NA	NA	NA
chr10:130000649	chr10-130000649-allele1291832-57	INS	56	NA	0.0,0.001440922190201729,0.000992063492063492,0.006958250497017893,0.0010224948875255625	0.00133282	NA	NA	NA	NA	NA	NA	NA	NA	NA	No	NA	HPRC,HGSVC,1KG-ONT	Yes	NA	NA	NA	NA	NA	NA
chr10:130000649	chr10-130000649-allele1291830-73	INS	72	NA	0.0022692889561270802,0.0,0.0,0.0019880715705765406,0.0	0.000980669	NA	NA	NA	NA	NA	NA	NA	NA	NA	No	NA	HPRC,HGSVC,1KG-ONT	Yes	NA	NA	NA	NA	NA	NA
chr10:130000649	chr10-130000649-allele1291827-61	INS	60	NA	0.0022692889561270802,0.0,0.0,0.0009940357852882703,0.0	0.0019853	NA	NA	NA	NA	NA	NA	NA	NA	NA	No	NA	HPRC,HGSVC,1KG-ONT	Yes	NA	NA	NA	NA	NA	NA
chr10:130000649	chr10-130000649-allele1291831-51	INS	50	NA	0.0007564296520423601,0.0,0.0,0.0009940357852882703,0.00408997955010225	NA	NA	NA	NA	NA	NA	NA	NA	NA	NA	No	NA	HPRC,HGSVC	Yes	NA	NA	NA	NA	NA	NA
chr10:130000649	chr10-130000649-allele1291825-53	INS	52	NA	0.006051437216338881,0.001440922190201729,0.0,0.003976143141153081,0.0	0.00373626	NA	NA	NA	NA	NA	NA	NA	NA	NA	No	NA	HPRC,HGSVC,1KG-ONT	Yes	NA	NA	NA	NA	NA	NA
chr10:130000649	chr10-130000649-allele1291833-61	INS	60	NA	0.0007564296520423601,0.0,0.0,0.0,0.0	0.000918741	NA	NA	NA	NA	NA	NA	NA	NA	NA	No	NA	HPRC,HGSVC,1KG-ONT	Yes	NA	NA	NA	NA	NA	NA
chr10:130000649	chr10-130000649-allele1291826-57	INS	56	NA	0.0007564296520423601,0.0,0.0,0.0019880715705765406,0.0010224948875255625	NA	NA	NA	NA	NA	NA	NA	NA	NA	NA	No	NA	HPRC,HGSVC,1KG-ONT	Yes	NA	NA	NA	NA	NA	NA
chr10:130000649	chr10-130000649-allele1291823-53	INS	52	NA	0.0,0.0,0.0,0.0009940357852882703,0.0	NA	NA	NA	NA	NA	NA	NA	NA	NA	NA	No	NA	HPRC,HGSVC,1KG-ONT	Yes	NA	NA	NA	NA	NA	NA
chr10:130000650	chr10-130000650-allele1291842-58	INS	57	NA	0.0007564296520423601,0.0,0.0,0.0,0.0	0.000918741	NA	NA	NA	NA	NA	NA	NA	NA	NA	No	NA	HPRC,HGSVC,1KG-ONT	Yes	NA	NA	NA	NA	NA	NA
chr10:130000654	chr10-130000654-allele1291846-83	INS	82	NA	0.0015128593040847202,0.0,0.0,0.0,0.0	0.00234988	NA	NA	NA	NA	NA	NA	NA	NA	NA	No	NA	HPRC,HGSVC,1KG-ONT	Yes	NA	NA	NA	NA	NA	NA
chr10:130000663	chr10-130000663-allele1291849-69	INS	68	NA	0.0007564296520423601,0.0,0.0,0.0,0.0	0.000918741	NA	NA	NA	NA	NA	NA	NA	NA	NA	No	NA	HPRC,HGSVC,1KG-ONT	Yes	NA	NA	NA	NA	NA	NA
chr10:130000679	chr10-130000679-allele1291860-65	INS	64	NA	0.0,0.0,0.0,0.002982107355864811,0.0	3.94758e-05	NA	NA	NA	NA	NA	NA	NA	NA	NA	No	NA	HPRC,HGSVC,1KG-ONT	Yes	NA	NA	NA	NA	NA	NA
chr10:130000693	chr10-130000693-allele1291865-96	INS	95	NA	0.0007564296520423601,0.0,0.0,0.0,0.0	0.000918741	NA	NA	NA	NA	NA	NA	NA	NA	NA	No	NA	HPRC,HGSVC,1KG-ONT	Yes	NA	NA	NA	NA	NA	NA
chr10:130000699	chr10-130000699-allele1291877-117	INS	116	NA	0.0007564296520423601,0.0,0.0,0.0,0.0	0.000918741	NA	NA	NA	NA	NA	NA	NA	NA	NA	No	NA	HPRC,HGSVC	Yes	NA	NA	NA	NA	NA	NA
chr10:130000699	chr10-130000699-allele1291905-81	INS	80	NA	0.0022692889561270802,0.0,0.0,0.0,0.0	0.00377908	NA	NA	NA	NA	NA	NA	NA	NA	NA	No	NA	HPRC,HGSVC,1KG-ONT	Yes	NA	NA	NA	NA	NA	NA
chr10:130000699	chr10-130000699-allele1291882-61	INS	60	NA	0.0022692889561270802,0.0,0.0,0.0,0.0	0.00377908	NA	NA	NA	NA	NA	NA	NA	NA	NA	No	NA	HPRC,HGSVC,1KG-ONT	Yes	NA	NA	NA	NA	NA	NA
chr10:130000699	chr10-130000699-allele1291869-77	INS	76	NA	0.0022692889561270802,0.0,0.000992063492063492,0.0009940357852882703,0.0	0.000980669	NA	NA	NA	NA	NA	NA	NA	NA	NA	No	NA	HPRC,HGSVC,1KG-ONT	Yes	NA	NA	NA	NA	NA	NA
chr10:130000699	chr10-130000699-allele1291884-107	INS	106	NA	0.0022692889561270802,0.0,0.0,0.0,0.0	0.00377908	NA	NA	NA	NA	NA	NA	NA	NA	NA	No	NA	HPRC,HGSVC	Yes	NA	NA	NA	NA	NA	NA
chr10:130000701	chr10-130000701-allele1291912-93	INS	92	NA	0.0,0.001440922190201729,0.0,0.0,0.0	NA	NA	NA	NA	NA	NA	NA	NA	NA	NA	No	NA	HPRC,HGSVC,1KG-ONT	Yes	NA	NA	NA	NA	NA	NA
chr10:130000701	chr10-130000701-allele1291914-91	INS	90	NA	0.0007564296520423601,0.0,0.0,0.0,0.0	0.000918741	NA	NA	NA	NA	NA	NA	NA	NA	NA	No	NA	HPRC,HGSVC,1KG-ONT	Yes	NA	NA	NA	NA	NA	NA
chr10:130000706	chr10-130000706-allele1291917-75	INS	74	NA	0.0007564296520423601,0.0,0.0,0.0,0.0	0.000918741	NA	NA	NA	NA	NA	NA	NA	NA	NA	No	NA	HPRC,HGSVC,1KG-ONT	Yes	NA	NA	NA	NA	NA	NA
chr10:130000719	chr10-130000719-allele1291925-69	INS	68	NA	0.0037821482602118004,0.0,0.0,0.0,0.0	0.00663171	NA	NA	NA	NA	NA	NA	NA	NA	NA	No	NA	HPRC,HGSVC,1KG-ONT	Yes	NA	NA	NA	NA	NA	NA
chr10:130000719	chr10-130000719-allele1291934-98	INS	97	NA	0.0015128593040847202,0.0,0.0,0.0,0.0	0.00234988	NA	NA	NA	NA	NA	NA	NA	NA	NA	No	NA	HPRC,HGSVC,1KG-ONT	Yes	NA	NA	NA	NA	NA	NA
chr10:130000719	chr10-130000719-allele1291928-107	INS	106	NA	0.0030257186081694403,0.0,0.0,0.0,0.0	0.00520636	NA	NA	NA	NA	NA	NA	NA	NA	NA	No	NA	HPRC,HGSVC	Yes	NA	NA	NA	NA	NA	NA
chr10:130000719	chr10-130000719-allele1291933-123	INS	122	NA	0.0007564296520423601,0.0,0.0,0.0,0.0	0.000918741	NA	NA	NA	NA	NA	NA	NA	NA	NA	No	NA	HPRC,HGSVC	Yes	NA	NA	NA	NA	NA	NA
chr10:130013972	chr10-130013972-allele1292043-62	INS	61	NA	0.26777609682299547,0.17579250720461095,0.25496031746031744,0.14910536779324055,0.1687116564417178	0.0183455	NA	NA	NA	NA	NA	NA	NA	NA	NA	No	NA	HPRC,HGSVC,1KG-ONT	Yes	NA	NA	NA	NA	NA	NA
chr10:130024411	chr10-130024411-allele1292129-1	DEL	68	NA	0.0007564296520423601,0.0,0.0,0.0,0.0	0.000918741	NA	NA	NA	NA	NA	NA	NA	NA	NA	No	NA	No	No	NA	NA	NA	NA	NA	NA
chr10:130024602	chr10-130024602-allele1292140-52	INS	51	NA	0.0529500756429652,0.004322766570605188,0.006944444444444444,0.0,0.0	0.0760642	NA	NA	NA	NA	NA	NA	NA	NA	NA	No	NA	HPRC,HGSVC,1KG-ONT	Yes	NA	NA	NA	NA	NA	NA
chr10:130026746	chr10-130026746-allele1292176-73	INS	72	NA	0.0015128593040847202,0.0,0.0,0.0,0.0	0.00234988	NA	NA	NA	NA	NA	NA	NA	NA	NA	No	NA	HPRC,HGSVC	No	NA	NA	NA	NA	NA	NA
chr10:130026746	chr10-130026746-allele1292173-73	INS	72	NA	0.0030257186081694403,0.0,0.0,0.0,0.0	0.00520636	NA	NA	NA	NA	NA	NA	NA	NA	NA	No	NA	HPRC,HGSVC	No	NA	NA	NA	NA	NA	NA
chr10:130026746	chr10-130026746-allele1292172-68	INS	67	NA	0.0007564296520423601,0.0,0.0,0.0,0.0	0.000918741	NA	NA	NA	NA	NA	NA	NA	NA	NA	No	NA	HPRC,HGSVC	No	NA	NA	NA	NA	NA	NA
chr10:130026746	chr10-130026746-allele1292174-81	INS	80	NA	0.0,0.002881844380403458,0.0,0.0,0.0	NA	NA	NA	NA	NA	NA	NA	NA	NA	NA	No	NA	HPRC,HGSVC	No	NA	NA	NA	NA	NA	NA
chr10:130026746	chr10-130026746-allele1292175-69	INS	68	NA	0.0,0.0,0.0,0.0009940357852882703,0.0	NA	NA	NA	NA	NA	NA	NA	NA	NA	NA	No	NA	HPRC,HGSVC	No	NA	NA	NA	NA	NA	NA
chr10:130026746	chr10-130026746-allele1292177-66	INS	65	NA	0.0015128593040847202,0.0,0.0,0.0,0.0	0.00234988	NA	NA	NA	NA	NA	NA	NA	NA	NA	No	NA	HPRC,HGSVC	No	NA	NA	NA	NA	NA	NA
chr10:130039099	chr10-130039099-allele1292371-1	DEL	50	NA	0.00680786686838124,0.0,0.0,0.0,0.0	0.0123139	NA	NA	NA	NA	NA	NA	NA	NA	NA	No	NA	HPRC	No	NA	NA	NA	NA	NA	NA
chr10:130051220	chr10-130051220-allele1292490-181	INS	180	NA	0.0045385779122541605,0.0,0.0,0.0019880715705765406,0.0010224948875255625	0.00334747	NA	NA	NA	NA	NA	NA	NA	NA	NA	No	NA	HPRC,HGSVC,1KG-ONT	No	NA	NA	NA	NA	NA	NA
chr10:130051252	chr10-130051252-allele1292492-145	INS	144	NA	0.0,0.004322766570605188,0.0,0.006958250497017893,0.0	0.00133282	NA	NA	NA	NA	NA	NA	NA	NA	NA	No	NA	HPRC,HGSVC,1KG-ONT	No	NA	NA	NA	NA	NA	NA
chr10:130051288	chr10-130051288-allele1292494-1	DEL	288	NA	0.02193645990922844,0.005763688760806916,0.0,0.0,0.0	0.0320335	NA	NA	NA	NA	NA	NA	NA	NA	NA	No	NA	HPRC,HGSVC,1KG-ONT	No	NA	NA	NA	NA	NA	NA
chr10:130051318	chr10-130051318-allele1292498-73	INS	72	NA	0.0015128593040847202,0.0,0.0,0.0,0.0010224948875255625	0.00077342	NA	NA	NA	NA	NA	NA	NA	NA	NA	No	NA	HPRC,HGSVC,1KG-ONT	No	NA	NA	NA	NA	NA	NA
chr10:130051318	chr10-130051318-allele1292499-1	DEL	216	NA	0.009077155824508321,0.001440922190201729,0.0,0.0,0.0	0.0143383	NA	NA	NA	NA	NA	NA	NA	NA	NA	No	NA	HPRC,HGSVC,1KG-ONT	No	NA	NA	NA	NA	NA	NA
chr10:130051383	chr10-130051383-allele1292513-1	DEL	252	NA	0.05597579425113464,0.012968299711815562,0.041666666666666664,0.0009940357852882703,0.02044989775051125	0.0226064	NA	NA	NA	NA	NA	NA	NA	NA	NA	No	NA	HPRC,HGSVC,1KG-ONT	No	NA	NA	NA	NA	NA	NA
chr10:130051457	chr10-130051457-allele1292531-109	INS	108	NA	0.0015128593040847202,0.0,0.0,0.0,0.0	0.00234988	NA	NA	NA	NA	NA	NA	NA	NA	NA	No	NA	HPRC,HGSVC,1KG-ONT	No	NA	NA	NA	NA	NA	NA
chr10:130051457	chr10-130051457-allele1292528-109	INS	108	NA	0.01664145234493192,0.03170028818443804,0.05555555555555555,0.05666003976143141,0.12065439672801637	0.0251334	NA	NA	NA	NA	NA	NA	NA	NA	NA	No	NA	HPRC,HGSVC,1KG-ONT	No	NA	NA	NA	NA	NA	NA
chr10:130051457	chr10-130051457-allele1292527-73	INS	72	NA	0.047655068078668684,0.007204610951008645,0.0,0.0,0.00408997955010225	0.0686203	NA	NA	NA	NA	NA	NA	NA	NA	NA	No	NA	HPRC,HGSVC,1KG-ONT	No	NA	NA	NA	NA	NA	NA
chr10:130051634	chr10-130051634-allele1292567-146	INS	145	NA	0.0045385779122541605,0.0,0.0,0.0,0.0	0.00805514	NA	NA	NA	NA	NA	NA	NA	NA	NA	No	NA	HPRC,HGSVC,1KG-ONT	No	NA	NA	NA	NA	NA	NA
chr10:130051648	chr10-130051648-allele1292574-109	INS	108	NA	0.06580937972768533,0.010086455331412104,0.010912698412698412,0.008946322067594433,0.002044989775051125	0.0704649	NA	NA	NA	NA	NA	NA	NA	NA	NA	No	NA	HPRC,HGSVC,1KG-ONT	No	NA	NA	NA	NA	NA	NA
chr10:130051671	chr10-130051671-allele1292576-1	DEL	108	NA	0.0007564296520423601,0.0,0.0,0.0,0.0	0.000918741	NA	NA	NA	NA	NA	NA	NA	NA	NA	No	NA	HPRC,HGSVC,1KG-ONT	No	NA	NA	NA	NA	NA	NA
chr10:130051672	chr10-130051672-allele1292578-78	INS	77	NA	0.0,0.001440922190201729,0.0,0.0,0.0	NA	NA	NA	NA	NA	NA	NA	NA	NA	NA	No	NA	HPRC,HGSVC,1KG-ONT	No	NA	NA	NA	NA	NA	NA
chr10:130051682	chr10-130051682-allele1292582-74	INS	73	NA	0.029500756429652043,0.069164265129683,0.007936507936507936,0.1073558648111332,0.07566462167689161	0.0111541	NA	NA	NA	NA	NA	NA	NA	NA	NA	No	NA	HPRC,HGSVC,1KG-ONT	No	NA	NA	NA	NA	NA	NA
chr10:130051720	chr10-130051720-allele1292591-1	DEL	324	NA	0.0,0.001440922190201729,0.0,0.0,0.0	NA	NA	NA	NA	NA	NA	NA	NA	NA	NA	No	NA	HPRC,HGSVC,1KG-ONT	No	NA	NA	NA	NA	NA	NA
chr10:130051756	chr10-130051756-allele1292599-1	DEL	288	NA	0.0022692889561270802,0.0,0.0,0.0,0.0	0.00377908	NA	NA	NA	NA	NA	NA	NA	NA	NA	No	NA	HPRC,HGSVC,1KG-ONT	No	NA	NA	NA	NA	NA	NA
chr10:130051813	chr10-130051813-allele1292608-1	DEL	109	NA	0.0007564296520423601,0.01440922190201729,0.001984126984126984,0.0009940357852882703,0.0	0.000716499	NA	NA	NA	NA	NA	NA	NA	NA	NA	No	NA	HPRC,HGSVC,1KG-ONT	No	NA	NA	NA	NA	NA	NA
chr10:130051815	chr10-130051815-allele1292610-1	DEL	144	NA	0.12934947049924356,0.012968299711815562,0.0,0.006958250497017893,0.007157464212678937	0.180568	NA	NA	NA	NA	NA	NA	NA	NA	NA	No	NA	HPRC,HGSVC,1KG-ONT	No	NA	NA	NA	NA	NA	NA
chr10:130051828	chr10-130051828-allele1292615-1	DEL	216	NA	0.0045385779122541605,0.01585014409221902,0.000992063492063492,0.0019880715705765406,0.0010224948875255625	NA	NA	NA	NA	NA	NA	NA	NA	NA	NA	No	NA	HPRC,HGSVC,1KG-ONT	No	NA	NA	NA	NA	NA	NA
chr10:130051923	chr10-130051923-allele1292637-438	INS	437	NA	0.014372163388804841,0.001440922190201729,0.0,0.003976143141153081,0.0	0.0170718	NA	NA	NA	NA	NA	NA	NA	NA	NA	No	NA	HPRC,HGSVC,1KG-ONT	No	NA	NA	NA	NA	NA	NA
chr10:130051923	chr10-130051923-allele1292640-253	INS	252	NA	0.0,0.0,0.0,0.004970178926441352,0.006134969325153374	0.00151771	NA	NA	NA	NA	NA	NA	NA	NA	NA	No	NA	HGSVC,1KG-ONT	No	NA	NA	NA	NA	NA	NA
chr10:130051936	chr10-130051936-allele1292647-1	DEL	108	NA	0.16111951588502268,0.3559077809798271,0.18055555555555555,0.21769383697813122,0.11042944785276074	0.00564901	NA	NA	NA	NA	NA	NA	NA	NA	NA	No	NA	HPRC,HGSVC,1KG-ONT	No	NA	NA	NA	NA	NA	NA
chr10:130051972	chr10-130051972-allele1292654-145	INS	144	NA	0.01588502269288956,0.001440922190201729,0.0,0.004970178926441352,0.0	0.0182025	NA	NA	NA	NA	NA	NA	NA	NA	NA	No	NA	HPRC,HGSVC,1KG-ONT	No	NA	NA	NA	NA	NA	NA
chr10:130051972	chr10-130051972-allele1292655-1	DEL	72	NA	0.03555219364599092,0.004322766570605188,0.000992063492063492,0.018886679920477135,0.0010224948875255625	0.029114	NA	NA	NA	NA	NA	NA	NA	NA	NA	No	NA	HPRC,HGSVC,1KG-ONT	No	NA	NA	NA	NA	NA	NA
chr10:130052044	chr10-130052044-allele1292671-397	INS	396	NA	0.0037821482602118004,0.0,0.0,0.0,0.0	0.00663171	NA	NA	NA	NA	NA	NA	NA	NA	NA	No	NA	HPRC,HGSVC,1KG-ONT	No	NA	NA	NA	NA	NA	NA
chr10:130081809	chr10-130081809-allele1292967-1681	INS	1680	NA	0.023449319213313162,0.0,0.0,0.0,0.0	0.0430278	NA	NA	NA	NA	NA	NA	NA	NA	NA	No	NA	HPRC,HGSVC,1KG-ONT	No	NA	NA	NA	NA	NA	NA
chr10:130081809	chr10-130081809-allele1292969-1679	INS	1678	NA	0.0037821482602118004,0.0,0.0,0.0,0.0	0.00663171	NA	NA	NA	NA	NA	NA	NA	NA	NA	No	NA	HPRC,HGSVC,1KG-ONT	No	NA	NA	NA	NA	NA	NA
chr10:130081809	chr10-130081809-allele1292965-1679	INS	1678	NA	0.613464447806354,0.46397694524495675,0.5109126984126984,0.5218687872763419,0.5858895705521472	0.015166	NA	NA	NA	NA	NA	NA	NA	NA	NA	No	NA	HPRC,HGSVC,1KG-ONT	No	NA	NA	NA	NA	NA	NA
chr10:130081809	chr10-130081809-allele1292974-1679	INS	1678	NA	0.0007564296520423601,0.0,0.002976190476190476,0.0,0.0	NA	NA	NA	NA	NA	NA	NA	NA	NA	NA	No	NA	HPRC,HGSVC,1KG-ONT	No	NA	NA	NA	NA	NA	NA
chr10:130081809	chr10-130081809-allele1292971-1679	INS	1678	NA	0.0007564296520423601,0.008645533141210375,0.0,0.010934393638170975,0.010224948875255624	0.00332595	NA	NA	NA	NA	NA	NA	NA	NA	NA	No	NA	HPRC,HGSVC,1KG-ONT	No	NA	NA	NA	NA	NA	NA
chr10:130081809	chr10-130081809-allele1292973-1679	INS	1678	NA	0.0007564296520423601,0.001440922190201729,0.0,0.0,0.0	NA	NA	NA	NA	NA	NA	NA	NA	NA	NA	No	NA	HPRC,HGSVC,1KG-ONT	No	NA	NA	NA	NA	NA	NA
chr10:130081809	chr10-130081809-allele1292970-1679	INS	1678	NA	0.019667170953101363,0.0,0.0,0.0,0.0	0.0361263	NA	NA	NA	NA	NA	NA	NA	NA	NA	No	NA	HPRC,HGSVC,1KG-ONT	No	NA	NA	NA	NA	NA	NA
chr10:130081809	chr10-130081809-allele1292966-1679	INS	1678	NA	0.2723146747352496,0.4106628242074928,0.30753968253968256,0.33001988071570576,0.2607361963190184	0.00495814	NA	NA	NA	NA	NA	NA	NA	NA	NA	No	NA	HPRC,HGSVC,1KG-ONT	No	NA	NA	NA	NA	NA	NA
chr10:130081809	chr10-130081809-allele1292968-1681	INS	1680	NA	0.02723146747352496,0.0,0.010912698412698412,0.0,0.0	0.0304927	NA	NA	NA	NA	NA	NA	NA	NA	NA	No	NA	HPRC,HGSVC,1KG-ONT	No	NA	NA	NA	NA	NA	NA
chr10:130095119	chr10-130095119-allele1293111-1	DEL	66	NA	0.1989409984871407,0.018731988472622477,0.0,0.0,0.0	0.299187	NA	NA	NA	NA	NA	NA	NA	NA	NA	No	NA	HPRC,HGSVC,1KG-ONT	Yes	NA	NA	NA	NA	NA	NA
chr10:130096569	chr10-130096569-allele1293123-99	INS	98	NA	0.5529500756429652,0.7622478386167147,0.6259920634920635,0.668986083499006,0.5122699386503068	0.0129362	NA	NA	NA	NA	NA	NA	NA	NA	NA	No	NA	HPRC,HGSVC,1KG-ONT	Yes	NA	NA	NA	NA	NA	NA
chr10:130096569	chr10-130096569-allele1293124-98	INS	97	NA	0.0,0.002881844380403458,0.0,0.0,0.0	NA	NA	NA	NA	NA	NA	NA	NA	NA	NA	No	NA	HPRC,HGSVC,1KG-ONT	Yes	NA	NA	NA	NA	NA	NA
chr10:130103654	chr10-130103654-allele1293242-337	INS	336	NA	0.01664145234493192,0.005763688760806916,0.0,0.0,0.0	0.0226044	NA	NA	NA	NA	NA	NA	NA	NA	NA	No	NA	HGSVC,1KG-ONT	Yes	NA	NA	NA	NA	NA	NA
chr10:130187613	chr10-130187613-allele1294144-1	DEL	102	NA	0.0007564296520423601,0.0,0.0,0.0,0.0	0.000918741	NA	NA	NA	NA	NA	NA	NA	NA	NA	No	NA	No	Yes	NA	NA	NA	NA	NA	NA
chr10:130187638	chr10-130187638-allele1294145-1	DEL	591	NA	0.0,0.0,0.0,0.0,0.002044989775051125	NA	NA	NA	NA	NA	NA	NA	NA	NA	NA	No	NA	No	Yes	NA	NA	NA	NA	NA	NA
chr10:130197674	chr10-130197674-allele1294271-1	DEL	103	NA	0.031013615733736764,0.002881844380403458,0.0,0.0,0.0	0.0523097	NA	NA	NA	NA	NA	NA	NA	NA	NA	No	NA	HPRC,HGSVC,1KG-ONT	No	NA	NA	NA	NA	NA	NA
chr10:130197827	chr10-130197827-allele1294280-411	INS	410	NA	0.00529500756429652,0.0,0.0,0.0,0.0	0.00947665	NA	NA	NA	NA	NA	NA	NA	NA	NA	No	NA	1KG-ONT	No	NA	NA	NA	NA	NA	NA
chr10:130197898	chr10-130197898-allele1294281-103	INS	102	NA	0.00680786686838124,0.005763688760806916,0.0,0.0,0.0	0.00579224	NA	NA	NA	NA	NA	NA	NA	NA	NA	No	NA	HPRC,HGSVC,1KG-ONT	No	NA	NA	NA	NA	NA	NA
chr10:130203005	chr10-130203005-allele1294369-1	DEL	98	NA	0.006051437216338881,0.001440922190201729,0.0,0.0,0.0	0.00875367	NA	NA	NA	NA	NA	NA	NA	NA	NA	No	NA	HPRC	Yes	NA	NA	NA	NA	NA	NA
chr10:130203725	chr10-130203725-allele1294379-86	INS	85	NA	0.0,0.008645533141210375,0.0,0.005964214711729622,0.002044989775051125	0.00199905	NA	NA	NA	NA	NA	NA	NA	NA	NA	No	NA	HPRC,HGSVC	Yes	NA	NA	NA	NA	NA	NA
chr10:130203725	chr10-130203725-allele1294380-83	INS	82	NA	0.0,0.0,0.003968253968253968,0.0,0.0	0.000224143	NA	NA	NA	NA	NA	NA	NA	NA	NA	No	NA	HPRC,HGSVC	Yes	NA	NA	NA	NA	NA	NA
chr10:130203725	chr10-130203725-allele1294377-115	INS	114	NA	0.01664145234493192,0.004322766570605188,0.0248015873015873,0.004970178926441352,0.02147239263803681	NA	NA	NA	NA	NA	NA	NA	NA	NA	NA	No	NA	HPRC,HGSVC	Yes	NA	NA	NA	NA	NA	NA
chr10:130203725	chr10-130203725-allele1294374-58	INS	57	NA	0.2367624810892587,0.26945244956772335,0.15575396825396826,0.3320079522862823,0.27607361963190186	0.000585344	NA	NA	NA	NA	NA	NA	NA	NA	NA	No	NA	HPRC,HGSVC,1KG-ONT	Yes	NA	NA	NA	NA	NA	NA
chr10:130203725	chr10-130203725-allele1294378-134	INS	133	NA	0.0015128593040847202,0.0,0.0,0.0,0.0	0.00234988	NA	NA	NA	NA	NA	NA	NA	NA	NA	No	NA	HPRC,HGSVC	Yes	NA	NA	NA	NA	NA	NA
chr10:130203725	chr10-130203725-allele1294375-77	INS	76	NA	0.1308623298033283,0.21902017291066284,0.14583333333333334,0.24950298210735586,0.23006134969325154	0.0197588	NA	NA	NA	NA	NA	NA	NA	NA	NA	No	NA	HPRC,HGSVC,1KG-ONT	Yes	NA	NA	NA	NA	NA	NA
chr10:130203725	chr10-130203725-allele1294376-96	INS	95	NA	0.3048411497730711,0.08357348703170028,0.11507936507936507,0.048707753479125246,0.07668711656441718	0.184448	NA	NA	NA	NA	NA	NA	NA	NA	NA	No	NA	HPRC,HGSVC	Yes	NA	NA	NA	NA	NA	NA
chr10:130203748	chr10-130203748-allele1294385-90	INS	89	NA	0.0015128593040847202,0.056195965417867436,0.07738095238095238,0.016898608349900597,0.022494887525562373	0.0263112	NA	NA	NA	NA	NA	NA	NA	NA	NA	No	NA	HPRC,HGSVC	Yes	NA	NA	NA	NA	NA	NA
chr10:130203767	chr10-130203767-allele1294386-82	INS	81	NA	0.0,0.001440922190201729,0.0,0.0009940357852882703,0.002044989775051125	NA	NA	NA	NA	NA	NA	NA	NA	NA	NA	No	NA	HPRC,HGSVC,1KG-ONT	Yes	NA	NA	NA	NA	NA	NA
chr10:130203776	chr10-130203776-allele1294388-102	INS	101	NA	0.0022692889561270802,0.008645533141210375,0.005952380952380952,0.004970178926441352,0.006134969325153374	0.000974695	NA	NA	NA	NA	NA	NA	NA	NA	NA	No	NA	HPRC,HGSVC	Yes	NA	NA	NA	NA	NA	NA
chr10:130203776	chr10-130203776-allele1294387-83	INS	82	NA	0.0,0.007204610951008645,0.041666666666666664,0.002982107355864811,0.0010224948875255625	0.00889944	NA	NA	NA	NA	NA	NA	NA	NA	NA	No	NA	HPRC,HGSVC	Yes	NA	NA	NA	NA	NA	NA
chr10:130203798	chr10-130203798-allele1294389-60	INS	59	NA	0.009077155824508321,0.03602305475504323,0.04563492063492063,0.02982107355864811,0.024539877300613498	0.0109722	NA	NA	NA	NA	NA	NA	NA	NA	NA	No	NA	HPRC,HGSVC,1KG-ONT	Yes	NA	NA	NA	NA	NA	NA
chr10:130254745	chr10-130254745-allele1295008-294	INS	293	NA	0.0030257186081694403,0.010086455331412104,0.00496031746031746,0.0268389662027833,0.007157464212678937	0.00394112	NA	NA	NA	NA	NA	NA	NA	NA	NA	No	NA	HPRC,HGSVC,1KG-ONT	Yes	NA	NA	NA	NA	NA	NA
chr10:130254745	chr10-130254745-allele1295009-312	INS	311	NA	0.02798789712556732,0.01585014409221902,0.003968253968253968,0.014910536779324055,0.041922290388548056	0.00126184	NA	NA	NA	NA	NA	NA	NA	NA	NA	No	NA	HPRC,HGSVC,1KG-ONT	Yes	NA	NA	NA	NA	NA	NA
chr10:130254745	chr10-130254745-allele1295010-330	INS	329	NA	0.0015128593040847202,0.01729106628242075,0.002976190476190476,0.02982107355864811,0.011247443762781187	0.00759586	NA	NA	NA	NA	NA	NA	NA	NA	NA	No	NA	HPRC,HGSVC,1KG-ONT	Yes	NA	NA	NA	NA	NA	NA
chr10:130270892	chr10-130270892-allele1295144-1	DEL	56	NA	0.0113464447806354,0.18155619596541786,0.22916666666666666,0.0805168986083499,0.16768916155419222	0.0998522	NA	NA	NA	NA	NA	NA	NA	NA	NA	No	NA	HPRC,HGSVC,1KG-ONT	No	NA	NA	NA	NA	NA	NA
chr10:130300839	chr10-130300839-allele1295420-1	DEL	552	NA	0.13388804841149773,0.1282420749279539,0.10317460317460317,0.04671968190854871,0.13496932515337423	0.0050175	NA	NA	NA	NA	NA	NA	NA	NA	promoter	No	NA	HPRC,HGSVC,1KG-ONT	No	NA	NA	NA	NA	NA	NA
chr10:130300879	chr10-130300879-allele1295423-51	INS	50	NA	0.028744326777609682,0.002881844380403458,0.0,0.0,0.002044989775051125	0.0442645	NA	NA	NA	NA	NA	NA	NA	NA	promoter	No	NA	HPRC,HGSVC,1KG-ONT	No	NA	NA	NA	NA	NA	NA
chr10:130338508	chr10-130338508-allele1295865-85	INS	84	NA	0.0045385779122541605,0.03025936599423631,0.060515873015873016,0.0775347912524851,0.05214723926380368	0.0323346	NA	NA	NA	NA	NA	NA	NA	NA	NA	No	NA	HGSVC,1KG-ONT	Yes	NA	NA	NA	NA	NA	NA
chr10:130338559	chr10-130338559-allele1295867-81	INS	80	NA	0.0,0.007204610951008645,0.001984126984126984,0.006958250497017893,0.006134969325153374	0.00313171	NA	NA	NA	NA	NA	NA	NA	NA	NA	No	NA	HGSVC,1KG-ONT	Yes	NA	NA	NA	NA	NA	NA
chr10:130338559	chr10-130338559-allele1295869-79	INS	78	NA	0.0022692889561270802,0.001440922190201729,0.0,0.0,0.0	0.00172842	NA	NA	NA	NA	NA	NA	NA	NA	NA	No	NA	HGSVC,1KG-ONT	Yes	NA	NA	NA	NA	NA	NA
chr10:130338559	chr10-130338559-allele1295868-165	INS	164	NA	0.0,0.01585014409221902,0.000992063492063492,0.0,0.0	0.00161686	NA	NA	NA	NA	NA	NA	NA	NA	NA	No	NA	HPRC,HGSVC	Yes	NA	NA	NA	NA	NA	NA
chr10:130338607	chr10-130338607-allele1295884-172	INS	171	NA	0.0,0.004322766570605188,0.000992063492063492,0.0,0.0	0.000224143	NA	NA	NA	NA	NA	NA	NA	NA	NA	No	NA	HPRC,HGSVC	Yes	NA	NA	NA	NA	NA	NA
chr10:130338607	chr10-130338607-allele1295881-90	INS	89	NA	0.0,0.001440922190201729,0.0,0.003976143141153081,0.0	0.000408842	NA	NA	NA	NA	NA	NA	NA	NA	NA	No	NA	HGSVC,1KG-ONT	Yes	NA	NA	NA	NA	NA	NA
chr10:130347307	chr10-130347307-allele1295989-326	INS	325	NA	0.08018154311649017,0.06628242074927954,0.1349206349206349,0.10934393638170974,0.0705521472392638	0.00135384	NA	NA	NA	NA	NA	NA	NA	NA	NA	No	NA	HPRC,HGSVC,1KG-ONT	No	NA	NA	NA	NA	NA	NA
chr10:130347307	chr10-130347307-allele1295994-325	INS	324	NA	0.00832072617246596,0.001440922190201729,0.001984126984126984,0.0,0.0	0.00954065	NA	NA	NA	NA	NA	NA	NA	NA	NA	No	NA	HPRC,HGSVC,1KG-ONT	No	NA	NA	NA	NA	NA	NA
chr10:130347307	chr10-130347307-allele1295991-321	INS	320	NA	0.014372163388804841,0.008645533141210375,0.0,0.007952286282306162,0.0010224948875255625	0.00726818	NA	NA	NA	NA	NA	NA	NA	NA	NA	No	NA	HPRC,HGSVC,1KG-ONT	No	NA	NA	NA	NA	NA	NA
chr10:130347307	chr10-130347307-allele1295992-327	INS	326	NA	0.0007564296520423601,0.008645533141210375,0.00496031746031746,0.0019880715705765406,0.0010224948875255625	0.00103615	NA	NA	NA	NA	NA	NA	NA	NA	NA	No	NA	HPRC,HGSVC,1KG-ONT	No	NA	NA	NA	NA	NA	NA
chr10:130347307	chr10-130347307-allele1295998-320	INS	319	NA	0.006051437216338881,0.0,0.0,0.0,0.0	0.0108963	NA	NA	NA	NA	NA	NA	NA	NA	NA	No	NA	HPRC,HGSVC,1KG-ONT	No	NA	NA	NA	NA	NA	NA
chr10:130347307	chr10-130347307-allele1295990-322	INS	321	NA	0.04311649016641452,0.008645533141210375,0.0,0.004970178926441352,0.0081799591002045	0.0463502	NA	NA	NA	NA	NA	NA	NA	NA	NA	No	NA	HPRC,HGSVC,1KG-ONT	No	NA	NA	NA	NA	NA	NA
chr10:130347307	chr10-130347307-allele1295993-323	INS	322	NA	0.0030257186081694403,0.001440922190201729,0.0,0.0,0.0	0.00328379	NA	NA	NA	NA	NA	NA	NA	NA	NA	No	NA	HPRC,HGSVC,1KG-ONT	No	NA	NA	NA	NA	NA	NA
chr10:130360214	chr10-130360214-allele1296179-1	DEL	364	NA	0.04387291981845688,0.10518731988472622,0.1597222222222222,0.06560636182902585,0.0736196319018405	0.0199256	NA	NA	NA	NA	NA	NA	NA	NA	NA	No	NA	HPRC,HGSVC,1KG-ONT	No	NA	NA	NA	NA	NA	NA
chr10:130360218	chr10-130360218-allele1296182-1	DEL	234	NA	0.0007564296520423601,0.040345821325648415,0.03273809523809524,0.039761431411530816,0.009202453987730062	0.0187349	NA	NA	NA	NA	NA	NA	NA	NA	NA	No	NA	HPRC,HGSVC,1KG-ONT	No	NA	NA	NA	NA	NA	NA
chr10:130360236	chr10-130360236-allele1296196-1	DEL	82	NA	0.0037821482602118004,0.0,0.0,0.003976143141153081,0.0	0.00151308	NA	NA	NA	NA	NA	NA	NA	NA	NA	No	NA	HPRC,HGSVC,1KG-ONT	No	NA	NA	NA	NA	NA	NA
chr10:130360240	chr10-130360240-allele1296198-1	DEL	416	NA	0.00529500756429652,0.002881844380403458,0.0,0.0,0.0	0.00576273	NA	NA	NA	NA	NA	NA	NA	NA	NA	No	NA	HPRC,HGSVC,1KG-ONT	No	NA	NA	NA	NA	NA	NA
chr10:130360278	chr10-130360278-allele1296214-1	DEL	388	NA	0.1875945537065053,0.012968299711815562,0.0,0.0009940357852882703,0.0	0.287788	NA	NA	NA	NA	NA	NA	NA	NA	NA	No	NA	HPRC,HGSVC,1KG-ONT	No	NA	NA	NA	NA	NA	NA
chr10:130360286	chr10-130360286-allele1296215-1	DEL	314	NA	0.00529500756429652,0.001440922190201729,0.040674603174603176,0.006958250497017893,0.014314928425357873	0.00442625	NA	NA	NA	NA	NA	NA	NA	NA	NA	No	NA	HPRC,HGSVC,1KG-ONT	No	NA	NA	NA	NA	NA	NA
chr10:130360288	chr10-130360288-allele1296216-1	DEL	340	NA	0.1059001512859304,0.19020172910662825,0.18055555555555555,0.2654075546719682,0.2229038854805726	0.0388641	NA	NA	NA	NA	NA	NA	NA	NA	NA	No	NA	HPRC,HGSVC,1KG-ONT	No	NA	NA	NA	NA	NA	NA
chr10:130360296	chr10-130360296-allele1296219-160	INS	159	NA	0.0007564296520423601,0.001440922190201729,0.002976190476190476,0.0,0.0010224948875255625	NA	NA	NA	NA	NA	NA	NA	NA	NA	NA	No	NA	No	No	NA	NA	NA	NA	NA	NA
chr10:130360306	chr10-130360306-allele1296221-303	INS	302	NA	0.0007564296520423601,0.0,0.0,0.0,0.0	0.000918741	NA	NA	NA	NA	NA	NA	NA	NA	NA	No	NA	No	No	NA	NA	NA	NA	NA	NA
chr10:130360320	chr10-130360320-allele1296228-85	INS	84	NA	0.006051437216338881,0.0,0.013888888888888888,0.0,0.002044989775051125	NA	NA	NA	NA	NA	NA	NA	NA	NA	NA	No	NA	HPRC	No	NA	NA	NA	NA	NA	NA
chr10:130360320	chr10-130360320-allele1296229-69	INS	68	NA	0.0,0.001440922190201729,0.002976190476190476,0.0,0.0010224948875255625	0.000408842	NA	NA	NA	NA	NA	NA	NA	NA	NA	No	NA	HPRC	No	NA	NA	NA	NA	NA	NA
chr10:130360336	chr10-130360336-allele1296231-79	INS	78	NA	0.0022692889561270802,0.001440922190201729,0.002976190476190476,0.0,0.0010224948875255625	NA	NA	NA	NA	NA	NA	NA	NA	NA	NA	No	NA	HPRC	No	NA	NA	NA	NA	NA	NA
chr10:130360336	chr10-130360336-allele1296230-65	INS	64	NA	0.0007564296520423601,0.0,0.0,0.0,0.0	0.000918741	NA	NA	NA	NA	NA	NA	NA	NA	NA	No	NA	HPRC	No	NA	NA	NA	NA	NA	NA
chr10:130360423	chr10-130360423-allele1296245-1	DEL	210	NA	0.0007564296520423601,0.011527377521613832,0.02976190476190476,0.005964214711729622,0.011247443762781187	0.00850353	NA	NA	NA	NA	NA	NA	NA	NA	NA	No	NA	HPRC,HGSVC,1KG-ONT	No	NA	NA	NA	NA	NA	NA
chr10:130360568	chr10-130360568-allele1296259-125	INS	124	NA	0.0007564296520423601,0.0,0.0,0.0,0.0	0.000918741	NA	NA	NA	NA	NA	NA	NA	NA	NA	No	NA	No	No	NA	NA	NA	NA	NA	NA
chr10:130378844	chr10-130378844-allele1296534-1	DEL	54	NA	0.0022692889561270802,0.0,0.0,0.0,0.0	0.00377908	NA	NA	NA	NA	NA	NA	NA	NA	NA	No	NA	No	No	NA	NA	NA	NA	NA	NA
chr10:130383913	chr10-130383913-allele1296613-1	DEL	164	NA	0.02042360060514372,0.001440922190201729,0.0,0.0,0.0	0.0352427	NA	NA	NA	NA	NA	NA	NA	NA	NA	No	NA	HPRC,HGSVC,1KG-ONT	Yes	NA	NA	NA	NA	NA	NA
chr10:130383922	chr10-130383922-allele1296614-1	DEL	128	NA	0.6361573373676248,0.9164265129682997,1.0,0.9095427435387674,0.9560327198364008	0.332435	NA	NA	NA	NA	NA	NA	NA	NA	NA	No	NA	HPRC,HGSVC,1KG-ONT	Yes	NA	NA	NA	NA	NA	NA
chr10:130384338	chr10-130384338-allele1296623-1	DEL	184	NA	0.0,0.0,0.002976190476190476,0.0,0.0	3.94758e-05	NA	NA	NA	NA	NA	NA	NA	NA	NA	No	NA	HPRC,HGSVC,1KG-ONT	No	NA	NA	NA	NA	NA	NA
chr10:130415938	chr10-130415938-allele1297075-68	INS	67	NA	0.0015128593040847202,0.001440922190201729,0.00992063492063492,0.0009940357852882703,0.0	3.20923e-05	NA	NA	NA	NA	NA	NA	NA	NA	NA	No	NA	No	No	NA	NA	NA	NA	NA	NA
chr10:130450514	chr10-130450514-allele1297509-443	INS	442	NA	0.06278366111951589,0.03170028818443804,0.05853174603174603,0.02385685884691849,0.1441717791411043	NA	NA	NA	NA	NA	NA	NA	NA	NA	NA	No	NA	HPRC,HGSVC,1KG-ONT	Yes	NA	NA	NA	NA	NA	NA
chr10:130459403	chr10-130459403-allele1297611-1	DEL	78	NA	0.3729198184568835,0.2968299711815562,0.5357142857142857,0.17892644135188868,0.2249488752556237	0.00813024	NA	NA	NA	NA	NA	NA	NA	NA	NA	No	NA	HPRC,HGSVC,1KG-ONT	No	NA	NA	NA	NA	NA	NA
chr10:130459609	chr10-130459609-allele1297631-1	DEL	414	NA	0.2367624810892587,0.14265129682997119,0.0,0.0805168986083499,0.04294478527607362	0.148061	NA	NA	NA	NA	NA	NA	NA	NA	NA	No	NA	HPRC,HGSVC,1KG-ONT	No	NA	NA	NA	NA	NA	NA
chr10:130460508	chr10-130460508-allele1297639-1	DEL	917	NA	0.024205748865355523,0.004322766570605188,0.0,0.0,0.0	0.0380153	NA	NA	NA	NA	NA	NA	NA	NA	NA	No	NA	HGSVC,1KG-ONT	Yes	NA	NA	NA	NA	NA	NA
chr10:130473763	chr10-130473763-allele1297770-212	INS	211	NA	0.22465960665658094,0.1585014409221902,0.11805555555555555,0.08449304174950298,0.10940695296523517	0.0476816	NA	NA	NA	NA	NA	NA	NA	NA	NA	No	NA	HPRC,HGSVC	No	NA	NA	NA	NA	NA	NA
chr10:130473763	chr10-130473763-allele1297768-351	INS	350	NA	0.0226928895612708,0.09654178674351585,0.19345238095238096,0.027833001988071572,0.04396728016359918	0.032745	NA	NA	NA	NA	NA	NA	NA	NA	NA	No	NA	HPRC,HGSVC,1KG-ONT	No	NA	NA	NA	NA	NA	NA
chr10:130473763	chr10-130473763-allele1297769-351	INS	350	NA	0.0007564296520423601,0.0,0.0,0.0,0.0010224948875255625	NA	NA	NA	NA	NA	NA	NA	NA	NA	NA	No	NA	HPRC,HGSVC,1KG-ONT	No	NA	NA	NA	NA	NA	NA
chr10:130473773	chr10-130473773-allele1297771-140	INS	139	NA	0.0030257186081694403,0.018731988472622477,0.1378968253968254,0.06063618290258449,0.05623721881390593	0.0454488	NA	NA	NA	NA	NA	NA	NA	NA	NA	No	NA	HGSVC,1KG-ONT	No	NA	NA	NA	NA	NA	NA
chr10:130473773	chr10-130473773-allele1297772-490	INS	489	NA	0.02193645990922844,0.0,0.000992063492063492,0.0,0.0	0.0379731	NA	NA	NA	NA	NA	NA	NA	NA	NA	No	NA	HPRC,HGSVC,1KG-ONT	No	NA	NA	NA	NA	NA	NA
chr10:130473773	chr10-130473773-allele1297773-560	INS	559	NA	0.00680786686838124,0.0,0.0,0.0,0.0	0.0123139	NA	NA	NA	NA	NA	NA	NA	NA	NA	No	NA	HPRC,HGSVC,1KG-ONT	No	NA	NA	NA	NA	NA	NA
chr10:130473793	chr10-130473793-allele1297778-281	INS	280	NA	0.0,0.001440922190201729,0.028769841269841268,0.006958250497017893,0.002044989775051125	0.00670779	NA	NA	NA	NA	NA	NA	NA	NA	NA	No	NA	HPRC,HGSVC	No	NA	NA	NA	NA	NA	NA
chr10:130473916	chr10-130473916-allele1297789-351	INS	350	NA	0.01059001512859304,0.0,0.0,0.0,0.0	0.0193739	NA	NA	NA	NA	NA	NA	NA	NA	NA	No	NA	HPRC,HGSVC,1KG-ONT	Yes	NA	NA	NA	NA	NA	NA
chr10:130473916	chr10-130473916-allele1297786-71	INS	70	NA	0.0030257186081694403,0.018731988472622477,0.1527777777777778,0.06063618290258449,0.05623721881390593	0.0483352	NA	NA	NA	NA	NA	NA	NA	NA	NA	No	NA	HGSVC	Yes	NA	NA	NA	NA	NA	NA
chr10:130473916	chr10-130473916-allele1297790-211	INS	210	NA	0.0,0.0,0.0,0.0009940357852882703,0.010224948875255624	0.00142414	NA	NA	NA	NA	NA	NA	NA	NA	NA	No	NA	HPRC,HGSVC	Yes	NA	NA	NA	NA	NA	NA
chr10:130473916	chr10-130473916-allele1297787-213	INS	212	NA	0.0,0.001440922190201729,0.0,0.0,0.0	NA	NA	NA	NA	NA	NA	NA	NA	NA	NA	No	NA	HPRC,HGSVC	Yes	NA	NA	NA	NA	NA	NA
chr10:130496417	chr10-130496417-allele1298091-1762	INS	1761	NA	0.0015128593040847202,0.0,0.0,0.0,0.0	0.00234988	NA	NA	NA	NA	NA	NA	NA	NA	NA	No	NA	HPRC,HGSVC,1KG-ONT	No	NA	NA	NA	NA	NA	NA
chr10:130496455	chr10-130496455-allele1298106-463	INS	462	NA	0.007564296520423601,0.02881844380403458,0.050595238095238096,0.05268389662027833,0.053169734151329244	0.0217591	NA	NA	NA	NA	NA	NA	NA	NA	NA	No	NA	HPRC,HGSVC,1KG-ONT	No	NA	NA	NA	NA	NA	NA
chr10:130496455	chr10-130496455-allele1298116-1465	INS	1464	NA	0.0045385779122541605,0.0,0.0,0.0019880715705765406,0.0	0.00448129	NA	NA	NA	NA	NA	NA	NA	NA	NA	No	NA	HPRC,HGSVC,1KG-ONT	No	NA	NA	NA	NA	NA	NA
chr10:130496455	chr10-130496455-allele1298104-421	INS	420	NA	0.01361573373676248,0.15994236311239193,0.03571428571428571,0.3648111332007952,0.17075664621676892	0.112986	NA	NA	NA	NA	NA	NA	NA	NA	NA	No	NA	HPRC,HGSVC,1KG-ONT	No	NA	NA	NA	NA	NA	NA
chr10:130496455	chr10-130496455-allele1298110-463	INS	462	NA	0.0030257186081694403,0.005763688760806916,0.0,0.0,0.0	0.000667154	NA	NA	NA	NA	NA	NA	NA	NA	NA	No	NA	HPRC,HGSVC,1KG-ONT	No	NA	NA	NA	NA	NA	NA
chr10:130496455	chr10-130496455-allele1298120-1383	INS	1382	NA	0.0007564296520423601,0.0,0.0,0.0,0.0	0.000918741	NA	NA	NA	NA	NA	NA	NA	NA	NA	No	NA	HPRC,HGSVC,1KG-ONT	No	NA	NA	NA	NA	NA	NA
chr10:130496455	chr10-130496455-allele1298096-1468	INS	1467	NA	0.14674735249621784,0.1239193083573487,0.25992063492063494,0.08250497017892644,0.17075664621676892	0.000339974	NA	NA	NA	NA	NA	NA	NA	NA	NA	No	NA	HPRC,HGSVC,1KG-ONT	No	NA	NA	NA	NA	NA	NA
chr10:130496455	chr10-130496455-allele1298097-2224	INS	2223	NA	0.00680786686838124,0.0,0.0,0.0,0.0	0.0123139	NA	NA	NA	NA	NA	NA	NA	NA	NA	No	NA	HPRC	No	NA	NA	NA	NA	NA	NA
chr10:130496455	chr10-130496455-allele1298099-379	INS	378	NA	0.03555219364599092,0.007204610951008645,0.0,0.0,0.0	0.0544651	NA	NA	NA	NA	NA	NA	NA	NA	NA	No	NA	HPRC,HGSVC,1KG-ONT	No	NA	NA	NA	NA	NA	NA
chr10:130496455	chr10-130496455-allele1298102-463	INS	462	NA	0.3101361573373676,0.2420749279538905,0.3462301587301587,0.27634194831013914,0.38445807770961143	NA	NA	NA	NA	NA	NA	NA	NA	NA	NA	No	NA	HPRC,HGSVC,1KG-ONT	No	NA	NA	NA	NA	NA	NA
chr10:130496455	chr10-130496455-allele1298098-1384	INS	1383	NA	0.07866868381240545,0.10230547550432277,0.0,0.05864811133200795,0.028629856850715747	0.0122976	NA	NA	NA	NA	NA	NA	NA	NA	NA	No	NA	HPRC,HGSVC,1KG-ONT	No	NA	NA	NA	NA	NA	NA
chr10:130496455	chr10-130496455-allele1298115-1384	INS	1383	NA	0.0037821482602118004,0.001440922190201729,0.0,0.008946322067594433,0.005112474437627812	NA	NA	NA	NA	NA	NA	NA	NA	NA	NA	No	NA	HPRC,HGSVC,1KG-ONT	No	NA	NA	NA	NA	NA	NA
chr10:130496455	chr10-130496455-allele1298095-1300	INS	1299	NA	0.0030257186081694403,0.0,0.0,0.0,0.0	0.00520636	NA	NA	NA	NA	NA	NA	NA	NA	NA	No	NA	HPRC,HGSVC,1KG-ONT	No	NA	NA	NA	NA	NA	NA
chr10:130496455	chr10-130496455-allele1298100-421	INS	420	NA	0.26853252647503784,0.12103746397694524,0.13988095238095238,0.09443339960238568,0.1390593047034765	0.0732999	NA	NA	NA	NA	NA	NA	NA	NA	NA	No	NA	HPRC,HGSVC,1KG-ONT	No	NA	NA	NA	NA	NA	NA
chr10:130496455	chr10-130496455-allele1298114-1384	INS	1383	NA	0.0007564296520423601,0.0,0.0,0.0,0.0	0.000918741	NA	NA	NA	NA	NA	NA	NA	NA	NA	No	NA	HPRC,HGSVC,1KG-ONT	No	NA	NA	NA	NA	NA	NA
chr10:130496455	chr10-130496455-allele1298113-1342	INS	1341	NA	0.006051437216338881,0.001440922190201729,0.0,0.0,0.0	0.00875367	NA	NA	NA	NA	NA	NA	NA	NA	NA	No	NA	HPRC,HGSVC,1KG-ONT	No	NA	NA	NA	NA	NA	NA
chr10:130496455	chr10-130496455-allele1298126-421	INS	420	NA	0.0007564296520423601,0.0,0.0,0.0,0.0	0.000918741	NA	NA	NA	NA	NA	NA	NA	NA	NA	No	NA	HPRC,HGSVC,1KG-ONT	No	NA	NA	NA	NA	NA	NA
chr10:130496455	chr10-130496455-allele1298112-1468	INS	1467	NA	0.0007564296520423601,0.0,0.0,0.0,0.0	0.000918741	NA	NA	NA	NA	NA	NA	NA	NA	NA	No	NA	HPRC,HGSVC,1KG-ONT	No	NA	NA	NA	NA	NA	NA
chr10:130496455	chr10-130496455-allele1298118-463	INS	462	NA	0.0,0.001440922190201729,0.002976190476190476,0.006958250497017893,0.0010224948875255625	0.00161686	NA	NA	NA	NA	NA	NA	NA	NA	NA	No	NA	HPRC,HGSVC,1KG-ONT	No	NA	NA	NA	NA	NA	NA
chr10:130496455	chr10-130496455-allele1298105-421	INS	420	NA	0.06505295007564296,0.010086455331412104,0.0,0.0,0.0	0.102115	NA	NA	NA	NA	NA	NA	NA	NA	NA	No	NA	HPRC,HGSVC,1KG-ONT	No	NA	NA	NA	NA	NA	NA
chr10:130496455	chr10-130496455-allele1298107-463	INS	462	NA	0.01361573373676248,0.001440922190201729,0.0,0.0,0.0	0.0226766	NA	NA	NA	NA	NA	NA	NA	NA	NA	No	NA	HPRC,HGSVC,1KG-ONT	No	NA	NA	NA	NA	NA	NA
chr10:130496455	chr10-130496455-allele1298109-1468	INS	1467	NA	0.0022692889561270802,0.11815561959654179,0.054563492063492064,0.0009940357852882703,0.0	0.0217393	NA	NA	NA	NA	NA	NA	NA	NA	NA	No	NA	HPRC,HGSVC,1KG-ONT	No	NA	NA	NA	NA	NA	NA
chr10:130508965	chr10-130508965-allele1298322-51	INS	50	NA	0.6853252647503782,0.6368876080691642,0.7182539682539683,0.4423459244532803,0.5623721881390593	0.0198708	NA	NA	NA	NA	NA	NA	NA	NA	NA	No	NA	HPRC,HGSVC,1KG-ONT	Yes	NA	NA	NA	NA	NA	NA
chr10:130508965	chr10-130508965-allele1298318-51	INS	50	NA	0.009833585476550681,0.0,0.000992063492063492,0.0,0.002044989775051125	0.0121078	NA	NA	NA	NA	NA	NA	NA	NA	NA	No	NA	HPRC,HGSVC,1KG-ONT	Yes	NA	NA	NA	NA	NA	NA
chr10:130508965	chr10-130508965-allele1298321-54	INS	53	NA	0.0007564296520423601,0.0,0.003968253968253968,0.0,0.012269938650306749	0.00138557	NA	NA	NA	NA	NA	NA	NA	NA	NA	No	NA	HPRC,HGSVC,1KG-ONT	Yes	NA	NA	NA	NA	NA	NA
chr10:130508965	chr10-130508965-allele1298319-51	INS	50	NA	0.2556732223903177,0.29971181556195964,0.11408730158730158,0.5019880715705766,0.3169734151329243	0.00618649	NA	NA	NA	NA	NA	NA	NA	NA	NA	No	NA	HPRC,HGSVC,1KG-ONT	Yes	NA	NA	NA	NA	NA	NA
chr10:130510463	chr10-130510463-allele1298351-78	INS	77	NA	0.038577912254160365,0.005763688760806916,0.0,0.0,0.0	0.0617341	NA	NA	NA	NA	NA	NA	NA	NA	NA	No	NA	HPRC,HGSVC,1KG-ONT	Yes	NA	NA	NA	NA	NA	NA
chr10:130518914	chr10-130518914-allele1298458-1	DEL	93	NA	0.2927382753403933,0.3011527377521614,0.054563492063492064,0.4900596421471173,0.32515337423312884	NA	NA	NA	NA	NA	NA	NA	NA	NA	NA	No	NA	HPRC,HGSVC,1KG-ONT	No	NA	NA	NA	NA	NA	NA
chr10:130518914	chr10-130518914-allele1298463-1	DEL	186	NA	0.0045385779122541605,0.0,0.0,0.003976143141153081,0.0	0.00247593	NA	NA	NA	NA	NA	NA	NA	NA	NA	No	NA	HPRC,HGSVC,1KG-ONT	Yes	NA	NA	NA	NA	NA	NA
chr10:130518914	chr10-130518914-allele1298460-1	DEL	217	NA	0.0,0.0,0.001984126984126984,0.002982107355864811,0.0	0.000408842	NA	NA	NA	NA	NA	NA	NA	NA	NA	No	NA	HPRC,HGSVC,1KG-ONT	Yes	NA	NA	NA	NA	NA	NA
chr10:130518914	chr10-130518914-allele1298459-1	DEL	155	NA	0.2526475037821483,0.20461095100864554,0.2708333333333333,0.22962226640159045,0.3047034764826176	NA	NA	NA	NA	NA	NA	NA	NA	NA	NA	No	NA	HPRC,HGSVC,1KG-ONT	No	NA	NA	NA	NA	NA	NA
chr10:130518914	chr10-130518914-allele1298461-1	DEL	62	NA	0.0015128593040847202,0.0,0.005952380952380952,0.002982107355864811,0.0	NA	NA	NA	NA	NA	NA	NA	NA	NA	NA	No	NA	HPRC,HGSVC	No	NA	NA	NA	NA	NA	NA
chr10:130518914	chr10-130518914-allele1298462-1	DEL	124	NA	0.025718608169440244,0.007204610951008645,0.022817460317460316,0.002982107355864811,0.0	0.0110798	NA	NA	NA	NA	NA	NA	NA	NA	NA	No	NA	HPRC,HGSVC,1KG-ONT	No	NA	NA	NA	NA	NA	NA
chr10:130518914	chr10-130518914-allele1298457-218	INS	217	NA	0.028744326777609682,0.002881844380403458,0.0,0.0,0.0	0.0481497	NA	NA	NA	NA	NA	NA	NA	NA	NA	No	NA	HGSVC	No	NA	NA	NA	NA	NA	NA
chr10:130518938	chr10-130518938-allele1298468-1	DEL	3803	NA	0.02042360060514372,0.001440922190201729,0.0,0.0,0.0	0.0352427	NA	NA	NA	NA	NA	NA	NA	NA	NA	No	NA	HGSVC,1KG-ONT	Yes	NA	NA	NA	NA	NA	NA
chr10:130525317	chr10-130525317-allele1298537-83	INS	82	NA	0.024205748865355523,0.01585014409221902,0.007936507936507936,0.0,0.009202453987730062	0.0110717	NA	NA	NA	NA	NA	NA	NA	NA	NA	No	NA	HGSVC,1KG-ONT	Yes	NA	NA	NA	NA	NA	NA
chr10:130557919	chr10-130557919-allele1298864-406	INS	405	NA	0.049167927382753406,0.007204610951008645,0.0,0.0009940357852882703,0.0	0.0765727	NA	NA	NA	NA	NA	NA	NA	NA	NA	No	NA	HPRC,HGSVC,1KG-ONT	No	NA	NA	NA	NA	NA	NA
chr10:130557919	chr10-130557919-allele1298866-271	INS	270	NA	0.01059001512859304,0.0,0.0,0.0,0.0	0.0193739	NA	NA	NA	NA	NA	NA	NA	NA	NA	No	NA	HPRC,HGSVC,1KG-ONT	No	NA	NA	NA	NA	NA	NA
chr10:130557919	chr10-130557919-allele1298868-136	INS	135	NA	0.08547655068078669,0.004322766570605188,0.0,0.0,0.0	0.143989	NA	NA	NA	NA	NA	NA	NA	NA	NA	No	NA	HPRC,HGSVC,1KG-ONT	No	NA	NA	NA	NA	NA	NA
chr10:130557919	chr10-130557919-allele1298865-676	INS	675	NA	0.030257186081694403,0.008645533141210375,0.0,0.0,0.0	0.0433286	NA	NA	NA	NA	NA	NA	NA	NA	NA	No	NA	HPRC	No	NA	NA	NA	NA	NA	NA
chr10:130557919	chr10-130557919-allele1298867-138	INS	137	NA	0.007564296520423601,0.024495677233429394,0.01488095238095238,0.004970178926441352,0.012269938650306749	0.000883813	NA	NA	NA	NA	NA	NA	NA	NA	NA	No	NA	HPRC,HGSVC,1KG-ONT	No	NA	NA	NA	NA	NA	NA
chr10:130557919	chr10-130557919-allele1298869-406	INS	405	NA	0.0030257186081694403,0.0,0.0,0.0,0.0	0.00520636	NA	NA	NA	NA	NA	NA	NA	NA	NA	No	NA	HPRC,HGSVC,1KG-ONT	No	NA	NA	NA	NA	NA	NA
chr10:130557919	chr10-130557919-allele1298873-136	INS	135	NA	0.0,0.001440922190201729,0.0,0.0,0.0	NA	NA	NA	NA	NA	NA	NA	NA	NA	NA	No	NA	HPRC,HGSVC,1KG-ONT	No	NA	NA	NA	NA	NA	NA
chr10:130557919	chr10-130557919-allele1298863-136	INS	135	NA	0.3940998487140696,0.20605187319884727,0.013888888888888888,0.15606361829025844,0.07770961145194274	0.238134	NA	NA	NA	NA	NA	NA	NA	NA	NA	No	NA	HPRC,HGSVC,1KG-ONT	No	NA	NA	NA	NA	NA	NA
chr10:130558054	chr10-130558054-allele1298874-1	DEL	135	NA	0.0015128593040847202,0.0,0.0,0.0,0.0	0.00234988	NA	NA	NA	NA	NA	NA	NA	NA	NA	No	NA	1KG-ONT	No	NA	NA	NA	NA	NA	NA
chr10:130572315	chr10-130572315-allele1299050-67	INS	66	NA	0.006051437216338881,0.0,0.0,0.0,0.0	0.0108963	NA	NA	NA	NA	NA	NA	NA	NA	NA	No	NA	HPRC,HGSVC,1KG-ONT	No	NA	NA	NA	NA	NA	NA
chr10:130572337	chr10-130572337-allele1299055-298	INS	297	NA	0.0037821482602118004,0.005763688760806916,0.001984126984126984,0.003976143141153081,0.0	NA	NA	NA	NA	NA	NA	NA	NA	NA	NA	No	NA	HPRC	No	NA	NA	NA	NA	NA	NA
chr10:130572337	chr10-130572337-allele1299054-133	INS	132	NA	0.0,0.008645533141210375,0.000992063492063492,0.0009940357852882703,0.002044989775051125	0.00133282	NA	NA	NA	NA	NA	NA	NA	NA	NA	No	NA	HPRC,HGSVC,1KG-ONT	No	NA	NA	NA	NA	NA	NA
chr10:130572350	chr10-130572350-allele1299061-1717	INS	1716	NA	0.0015128593040847202,0.0,0.0,0.0009940357852882703,0.0	0.00077342	NA	NA	NA	NA	NA	NA	NA	NA	NA	No	NA	HPRC	No	NA	NA	NA	NA	NA	NA
chr10:130572350	chr10-130572350-allele1299060-100	INS	99	NA	0.02798789712556732,0.008645533141210375,0.007936507936507936,0.0019880715705765406,0.002044989775051125	0.0237022	NA	NA	NA	NA	NA	NA	NA	NA	NA	No	NA	HPRC,HGSVC,1KG-ONT	No	NA	NA	NA	NA	NA	NA
chr10:130572369	chr10-130572369-allele1299063-67	INS	66	NA	0.028744326777609682,0.005763688760806916,0.0,0.0,0.0	0.0442645	NA	NA	NA	NA	NA	NA	NA	NA	NA	No	NA	HPRC,HGSVC,1KG-ONT	No	NA	NA	NA	NA	NA	NA
chr10:130572370	chr10-130572370-allele1299068-199	INS	198	NA	0.0,0.001440922190201729,0.0,0.0,0.0	NA	NA	NA	NA	NA	NA	NA	NA	NA	NA	No	NA	HPRC,HGSVC	No	NA	NA	NA	NA	NA	NA
chr10:130572383	chr10-130572383-allele1299072-166	INS	165	NA	0.00680786686838124,0.020172910662824207,0.0,0.018886679920477135,0.0010224948875255625	NA	NA	NA	NA	NA	NA	NA	NA	NA	NA	No	NA	HPRC,HGSVC,1KG-ONT	No	NA	NA	NA	NA	NA	NA
chr10:130572401	chr10-130572401-allele1299074-331	INS	330	NA	0.00680786686838124,0.010086455331412104,0.0,0.0009940357852882703,0.0	0.00266242	NA	NA	NA	NA	NA	NA	NA	NA	NA	No	NA	HPRC	No	NA	NA	NA	NA	NA	NA
chr10:130572434	chr10-130572434-allele1299083-133	INS	132	NA	0.0030257186081694403,0.0,0.0,0.0,0.0	0.00520636	NA	NA	NA	NA	NA	NA	NA	NA	NA	No	NA	HPRC,HGSVC,1KG-ONT	No	NA	NA	NA	NA	NA	NA
chr10:130572468	chr10-130572468-allele1299089-1	DEL	165	NA	0.0015128593040847202,0.0,0.0,0.0,0.0	0.00183645	NA	NA	NA	NA	NA	NA	NA	NA	NA	No	NA	HGSVC,1KG-ONT	No	NA	NA	NA	NA	NA	NA
chr10:130572534	chr10-130572534-allele1299099-67	INS	66	NA	0.006051437216338881,0.001440922190201729,0.0,0.0,0.0	0.00875367	NA	NA	NA	NA	NA	NA	NA	NA	NA	No	NA	HPRC,HGSVC,1KG-ONT	No	NA	NA	NA	NA	NA	NA
chr10:130572534	chr10-130572534-allele1299100-100	INS	99	NA	0.0015128593040847202,0.0,0.0,0.0,0.0	0.00234988	NA	NA	NA	NA	NA	NA	NA	NA	NA	No	NA	HPRC,HGSVC,1KG-ONT	No	NA	NA	NA	NA	NA	NA
chr10:130572568	chr10-130572568-allele1299105-199	INS	198	NA	0.012102874432677761,0.001440922190201729,0.002976190476190476,0.0,0.0010224948875255625	0.0132114	NA	NA	NA	NA	NA	NA	NA	NA	NA	No	NA	HPRC,HGSVC	No	NA	NA	NA	NA	NA	NA
chr10:130572568	chr10-130572568-allele1299107-133	INS	132	NA	0.0,0.001440922190201729,0.0,0.0,0.0	NA	NA	NA	NA	NA	NA	NA	NA	NA	NA	No	NA	HPRC,HGSVC,1KG-ONT	No	NA	NA	NA	NA	NA	NA
chr10:130572600	chr10-130572600-allele1299110-1	DEL	462	NA	0.0,0.001440922190201729,0.007936507936507936,0.0,0.0	0.00114796	NA	NA	NA	NA	NA	NA	NA	NA	NA	No	NA	No	No	NA	NA	NA	NA	NA	NA
chr10:130572614	chr10-130572614-allele1299112-67	INS	66	NA	0.03555219364599092,0.002881844380403458,0.0,0.0,0.0	0.0604183	NA	NA	NA	NA	NA	NA	NA	NA	NA	No	NA	HPRC,HGSVC,1KG-ONT	No	NA	NA	NA	NA	NA	NA
chr10:130572665	chr10-130572665-allele1299120-1	DEL	66	NA	0.0015128593040847202,0.021613832853025938,0.000992063492063492,0.02982107355864811,0.013292433537832311	0.00814827	NA	NA	NA	NA	NA	NA	NA	NA	NA	No	NA	HGSVC	No	NA	NA	NA	NA	NA	NA
chr10:130572766	chr10-130572766-allele1299134-1	DEL	132	NA	0.0,0.001440922190201729,0.0,0.0,0.0010224948875255625	NA	NA	NA	NA	NA	NA	NA	NA	NA	NA	No	NA	HGSVC,1KG-ONT	No	NA	NA	NA	NA	NA	NA
chr10:130572857	chr10-130572857-allele1299150-67	INS	66	NA	0.0340393343419062,0.005763688760806916,0.0,0.0,0.0	0.0537221	NA	NA	NA	NA	NA	NA	NA	NA	NA	No	NA	HPRC,HGSVC,1KG-ONT	No	NA	NA	NA	NA	NA	NA
chr10:130572876	chr10-130572876-allele1299155-199	INS	198	NA	0.0,0.001440922190201729,0.0,0.0019880715705765406,0.0	3.94758e-05	NA	NA	NA	NA	NA	NA	NA	NA	NA	No	NA	HPRC,HGSVC	No	NA	NA	NA	NA	NA	NA
chr10:130572878	chr10-130572878-allele1299157-1124	INS	1123	NA	0.0030257186081694403,0.001440922190201729,0.00496031746031746,0.0,0.0010224948875255625	NA	NA	NA	NA	NA	NA	NA	NA	NA	NA	No	NA	HPRC,HGSVC,1KG-ONT	No	NA	NA	NA	NA	NA	NA
chr10:130572878	chr10-130572878-allele1299156-100	INS	99	NA	0.00680786686838124,0.04610951008645533,0.0,0.010934393638170975,0.018404907975460124	0.00293108	NA	NA	NA	NA	NA	NA	NA	NA	NA	No	NA	HPRC,HGSVC	No	NA	NA	NA	NA	NA	NA
chr10:130572975	chr10-130572975-allele1299170-67	INS	66	NA	0.01664145234493192,0.005763688760806916,0.003968253968253968,0.0,0.0	0.0168663	NA	NA	NA	NA	NA	NA	NA	NA	NA	No	NA	HPRC,HGSVC,1KG-ONT	No	NA	NA	NA	NA	NA	NA
chr10:130572977	chr10-130572977-allele1299173-793	INS	792	NA	0.0015128593040847202,0.0,0.0,0.0,0.0	0.00234988	NA	NA	NA	NA	NA	NA	NA	NA	NA	No	NA	HPRC,HGSVC,1KG-ONT	No	NA	NA	NA	NA	NA	NA
chr10:130573008	chr10-130573008-allele1299176-298	INS	297	NA	0.07639939485627836,0.22622478386167147,0.16468253968253968,0.34493041749502984,0.15030674846625766	0.0670828	NA	NA	NA	NA	NA	NA	NA	NA	NA	No	NA	HPRC,HGSVC,1KG-ONT	No	NA	NA	NA	NA	NA	NA
chr10:130573008	chr10-130573008-allele1299180-892	INS	891	NA	0.00680786686838124,0.0,0.0,0.0,0.0	0.0123139	NA	NA	NA	NA	NA	NA	NA	NA	NA	No	NA	HPRC,HGSVC,1KG-ONT	No	NA	NA	NA	NA	NA	NA
chr10:130573008	chr10-130573008-allele1299182-859	INS	858	NA	0.0030257186081694403,0.0,0.0,0.0,0.0	0.00520636	NA	NA	NA	NA	NA	NA	NA	NA	NA	No	NA	HPRC,HGSVC,1KG-ONT	No	NA	NA	NA	NA	NA	NA
chr10:130573028	chr10-130573028-allele1299187-1222	INS	1221	NA	0.014372163388804841,0.01440922190201729,0.013888888888888888,0.003976143141153081,0.032719836400818	NA	NA	NA	NA	NA	NA	NA	NA	NA	NA	No	NA	HPRC,HGSVC,1KG-ONT	No	NA	NA	NA	NA	NA	NA
chr10:130573028	chr10-130573028-allele1299186-928	INS	927	NA	0.00529500756429652,0.0,0.0,0.0,0.0	0.00947665	NA	NA	NA	NA	NA	NA	NA	NA	NA	No	NA	HPRC,HGSVC,1KG-ONT	No	NA	NA	NA	NA	NA	NA
chr10:130573057	chr10-130573057-allele1299194-68	INS	67	NA	0.0015128593040847202,0.0,0.0,0.0,0.0	0.00234988	NA	NA	NA	NA	NA	NA	NA	NA	NA	No	NA	HPRC,HGSVC,1KG-ONT	No	NA	NA	NA	NA	NA	NA
chr10:130573915	chr10-130573915-allele1299201-1	DEL	145	NA	0.1838124054462935,0.40778097982708933,0.2896825396825397,0.6481113320079522,0.3936605316973415	0.126621	NA	NA	NA	NA	NA	NA	NA	NA	NA	No	NA	HPRC,HGSVC,1KG-ONT	Yes	NA	NA	NA	NA	NA	NA
chr10:130619987	chr10-130619987-allele1299738-1	DEL	75	NA	0.036308623298033284,0.005763688760806916,0.0,0.0,0.0	0.0576842	NA	NA	NA	NA	NA	NA	NA	NA	NA	No	NA	HPRC,HGSVC,1KG-ONT	Yes	NA	NA	NA	NA	NA	NA
chr10:130656039	chr10-130656039-allele1300189-1	DEL	161	NA	0.006051437216338881,0.002881844380403458,0.0,0.003976143141153081,0.0010224948875255625	0.00237144	NA	NA	NA	NA	NA	NA	NA	NA	NA	No	NA	HPRC,HGSVC	No	NA	NA	NA	NA	NA	NA
chr10:130656060	chr10-130656060-allele1300190-1	DEL	69	NA	0.04311649016641452,0.002881844380403458,0.0,0.0009940357852882703,0.009202453987730062	0.0559584	NA	NA	NA	NA	NA	NA	NA	NA	NA	No	NA	HPRC,HGSVC,1KG-ONT	No	NA	NA	NA	NA	NA	NA
chr10:130656062	chr10-130656062-allele1300192-1	DEL	138	NA	0.1422087745839637,0.3184438040345821,0.5863095238095238,0.35685884691848907,0.43047034764826175	0.164239	NA	NA	NA	NA	NA	NA	NA	NA	NA	No	NA	HPRC,HGSVC	No	NA	NA	NA	NA	NA	NA
chr10:130656062	chr10-130656062-allele1300191-1	DEL	115	NA	0.23373676248108927,0.021613832853025938,0.010912698412698412,0.0268389662027833,0.019427402862985686	0.271739	NA	NA	NA	NA	NA	NA	NA	NA	NA	No	NA	HPRC,HGSVC	No	NA	NA	NA	NA	NA	NA
chr10:130656085	chr10-130656085-allele1300195-70	INS	69	NA	0.0,0.0,0.0,0.005964214711729622,0.0	0.000593574	NA	NA	NA	NA	NA	NA	NA	NA	NA	No	NA	HPRC	No	NA	NA	NA	NA	NA	NA
chr10:130656085	chr10-130656085-allele1300196-116	INS	115	NA	0.04084720121028744,0.001440922190201729,0.000992063492063492,0.0,0.0	0.0698317	NA	NA	NA	NA	NA	NA	NA	NA	NA	No	NA	HGSVC,1KG-ONT	No	NA	NA	NA	NA	NA	NA
chr10:130656129	chr10-130656129-allele1300201-94	INS	93	NA	0.0,0.0,0.0,0.0,0.0010224948875255625	NA	NA	NA	NA	NA	NA	NA	NA	NA	NA	No	NA	HPRC,HGSVC,1KG-ONT	No	NA	NA	NA	NA	NA	NA
chr10:130656131	chr10-130656131-allele1300203-1	DEL	92	NA	0.025718608169440244,0.0893371757925072,0.09523809523809523,0.07852882703777336,0.1574642126789366	0.0400371	NA	NA	NA	NA	NA	NA	NA	NA	NA	No	NA	HPRC,HGSVC,1KG-ONT	No	NA	NA	NA	NA	NA	NA
chr10:130657262	chr10-130657262-allele1300230-120	INS	119	NA	0.27685325264750377,0.3371757925072046,0.628968253968254,0.3101391650099404,0.48057259713701433	0.0580681	NA	NA	NA	NA	NA	NA	NA	NA	NA	No	NA	HPRC	Yes	NA	NA	NA	NA	NA	NA
chr10:130666821	chr10-130666821-allele1300371-1	DEL	239	NA	0.06505295007564296,0.01440922190201729,0.0,0.010934393638170975,0.005112474437627812	0.0730024	NA	NA	NA	NA	NA	NA	NA	NA	NA	No	NA	HPRC,HGSVC,1KG-ONT	No	NA	NA	NA	NA	NA	NA
chr10:130666821	chr10-130666821-allele1300370-240	INS	239	NA	0.006051437216338881,0.0,0.0,0.0,0.0	0.0108963	NA	NA	NA	NA	NA	NA	NA	NA	NA	No	NA	HPRC,HGSVC	No	NA	NA	NA	NA	NA	NA
chr10:130667224	chr10-130667224-allele1300372-81	INS	80	NA	0.006051437216338881,0.0,0.0,0.0,0.0	0.0108963	NA	NA	NA	NA	NA	NA	NA	NA	NA	No	NA	No	No	NA	NA	NA	NA	NA	NA
chr10:130718929	chr10-130718929-allele1300842-1	DEL	135	NA	0.03555219364599092,0.21037463976945245,0.0873015873015873,0.08946322067594434,0.08384458077709611	0.0325967	NA	NA	NA	NA	NA	NA	NA	NA	NA	No	NA	HPRC,HGSVC,1KG-ONT	No	NA	NA	NA	NA	NA	NA
chr10:130719064	chr10-130719064-allele1300846-1	DEL	90	NA	0.12783661119515885,0.01585014409221902,0.0,0.0009940357852882703,0.0	0.19565	NA	NA	NA	NA	NA	NA	NA	NA	NA	No	NA	HPRC,HGSVC	No	NA	NA	NA	NA	NA	NA
chr10:130719064	chr10-130719064-allele1300847-181	INS	180	NA	0.0113464447806354,0.0,0.0,0.0,0.0	0.0207126	NA	NA	NA	NA	NA	NA	NA	NA	NA	No	NA	HPRC,HGSVC	No	NA	NA	NA	NA	NA	NA
chr10:130719154	chr10-130719154-allele1300851-91	INS	90	NA	0.0007564296520423601,0.0,0.0,0.007952286282306162,0.0	4.4099e-05	NA	NA	NA	NA	NA	NA	NA	NA	NA	No	NA	HGSVC	No	NA	NA	NA	NA	NA	NA
chr10:130719224	chr10-130719224-allele1300853-1	DEL	135	NA	0.0030257186081694403,0.001440922190201729,0.000992063492063492,0.015904572564612324,0.005112474437627812	0.000451934	NA	NA	NA	NA	NA	NA	NA	NA	NA	No	NA	HPRC,HGSVC,1KG-ONT	No	NA	NA	NA	NA	NA	NA
chr10:130736107	chr10-130736107-allele1301068-55	INS	54	NA	0.7186081694402421,0.760806916426513,0.9851190476190477,0.6133200795228628,0.8834355828220859	0.0265661	NA	NA	NA	NA	NA	NA	NA	NA	NA	No	NA	HPRC,HGSVC,1KG-ONT	No	NA	NA	NA	NA	NA	NA
chr10:130736134	chr10-130736134-allele1301070-1	DEL	81	NA	0.0022692889561270802,0.0,0.0,0.0,0.002044989775051125	0.000980669	NA	NA	NA	NA	NA	NA	NA	NA	NA	No	NA	1KG-ONT	No	NA	NA	NA	NA	NA	NA
chr10:130743065	chr10-130743065-allele1301171-121	INS	120	NA	0.0,0.004322766570605188,0.0,0.002982107355864811,0.0010224948875255625	0.000778337	NA	NA	NA	NA	NA	NA	NA	NA	NA	No	NA	HPRC,HGSVC	Yes	NA	NA	NA	NA	NA	NA
chr10:130743065	chr10-130743065-allele1301167-101	INS	100	NA	0.0015128593040847202,0.012968299711815562,0.003968253968253968,0.032803180914512925,0.016359918200409	0.00866933	NA	NA	NA	NA	NA	NA	NA	NA	NA	No	NA	HPRC,HGSVC	Yes	NA	NA	NA	NA	NA	NA
chr10:130743065	chr10-130743065-allele1301164-1	DEL	80	NA	0.07110438729198185,0.007204610951008645,0.0,0.0,0.0	0.11612	NA	NA	NA	NA	NA	NA	NA	NA	NA	No	NA	HPRC,HGSVC,1KG-ONT	Yes	NA	NA	NA	NA	NA	NA
chr10:130743065	chr10-130743065-allele1301161-101	INS	100	NA	0.0007564296520423601,0.0,0.0,0.0,0.0	0.000918741	NA	NA	NA	NA	NA	NA	NA	NA	NA	No	NA	HPRC,HGSVC	Yes	NA	NA	NA	NA	NA	NA
chr10:130743065	chr10-130743065-allele1301163-82	INS	81	NA	0.0007564296520423601,0.0,0.0,0.0009940357852882703,0.002044989775051125	NA	NA	NA	NA	NA	NA	NA	NA	NA	NA	No	NA	HPRC,HGSVC	Yes	NA	NA	NA	NA	NA	NA
chr10:130743065	chr10-130743065-allele1301162-221	INS	220	NA	0.0,0.0,0.0,0.002982107355864811,0.0081799591002045	0.00151771	NA	NA	NA	NA	NA	NA	NA	NA	NA	No	NA	HPRC,HGSVC,1KG-ONT	Yes	NA	NA	NA	NA	NA	NA
chr10:130743072	chr10-130743072-allele1301176-1	DEL	60	NA	0.009833585476550681,0.0,0.0,0.0,0.0	0.0179657	NA	NA	NA	NA	NA	NA	NA	NA	NA	No	NA	HPRC,HGSVC,1KG-ONT	No	NA	NA	NA	NA	NA	NA
chr10:130743081	chr10-130743081-allele1301177-61	INS	60	NA	0.006051437216338881,0.0,0.0,0.0,0.0	0.0108963	NA	NA	NA	NA	NA	NA	NA	NA	NA	No	NA	HPRC,HGSVC	Yes	NA	NA	NA	NA	NA	NA
chr10:130743085	chr10-130743085-allele1301181-81	INS	80	NA	0.0,0.0,0.0,0.0,0.002044989775051125	NA	NA	NA	NA	NA	NA	NA	NA	NA	NA	No	NA	HPRC,HGSVC	Yes	NA	NA	NA	NA	NA	NA
chr10:130743092	chr10-130743092-allele1301182-61	INS	60	NA	0.0113464447806354,0.001440922190201729,0.0,0.0,0.0	0.0185365	NA	NA	NA	NA	NA	NA	NA	NA	NA	No	NA	HPRC,HGSVC	Yes	NA	NA	NA	NA	NA	NA
chr10:130743112	chr10-130743112-allele1301194-121	INS	120	NA	0.0,0.0,0.001984126984126984,0.0,0.0	NA	NA	NA	NA	NA	NA	NA	NA	NA	NA	No	NA	HPRC,HGSVC	Yes	NA	NA	NA	NA	NA	NA
chr10:130743112	chr10-130743112-allele1301205-181	INS	180	NA	0.0,0.0,0.0,0.0,0.002044989775051125	NA	NA	NA	NA	NA	NA	NA	NA	NA	NA	No	NA	HPRC,HGSVC,1KG-ONT	Yes	NA	NA	NA	NA	NA	NA
chr10:130743112	chr10-130743112-allele1301187-121	INS	120	NA	0.019667170953101363,0.39337175792507206,0.46130952380952384,0.3717693836978131,0.30368098159509205	0.268399	NA	NA	NA	NA	NA	NA	NA	NA	NA	No	NA	HPRC,HGSVC	Yes	NA	NA	NA	NA	NA	NA
chr10:130743112	chr10-130743112-allele1301185-181	INS	180	NA	0.0529500756429652,0.008645533141210375,0.003968253968253968,0.004970178926441352,0.017382413087934562	0.0471929	NA	NA	NA	NA	NA	NA	NA	NA	NA	No	NA	HPRC,HGSVC,1KG-ONT	Yes	NA	NA	NA	NA	NA	NA
chr10:130743112	chr10-130743112-allele1301191-191	INS	190	NA	0.0022692889561270802,0.0,0.0,0.0,0.0	0.00377908	NA	NA	NA	NA	NA	NA	NA	NA	NA	No	NA	HPRC,HGSVC,1KG-ONT	Yes	NA	NA	NA	NA	NA	NA
chr10:130743112	chr10-130743112-allele1301189-141	INS	140	NA	0.0007564296520423601,0.0,0.0,0.0,0.0	0.000918741	NA	NA	NA	NA	NA	NA	NA	NA	NA	No	NA	HPRC,HGSVC,1KG-ONT	Yes	NA	NA	NA	NA	NA	NA
chr10:130743112	chr10-130743112-allele1301188-121	INS	120	NA	0.028744326777609682,0.004322766570605188,0.002976190476190476,0.002982107355864811,0.0010224948875255625	0.0344489	NA	NA	NA	NA	NA	NA	NA	NA	NA	No	NA	HPRC,HGSVC	Yes	NA	NA	NA	NA	NA	NA
chr10:130743112	chr10-130743112-allele1301202-321	INS	320	NA	0.0007564296520423601,0.0,0.0,0.0,0.0	0.000918741	NA	NA	NA	NA	NA	NA	NA	NA	NA	No	NA	No	Yes	NA	NA	NA	NA	NA	NA
chr10:130743112	chr10-130743112-allele1301197-81	INS	80	NA	0.0007564296520423601,0.0,0.0,0.0,0.0	0.000918741	NA	NA	NA	NA	NA	NA	NA	NA	NA	No	NA	HPRC,HGSVC	Yes	NA	NA	NA	NA	NA	NA
chr10:130743140	chr10-130743140-allele1301207-128	INS	127	NA	0.0,0.018731988472622477,0.005952380952380952,0.0019880715705765406,0.0	0.00327033	NA	NA	NA	NA	NA	NA	NA	NA	NA	No	NA	HPRC,HGSVC,1KG-ONT	Yes	NA	NA	NA	NA	NA	NA
chr10:130743162	chr10-130743162-allele1301211-62	INS	61	NA	0.00832072617246596,0.0,0.0,0.0,0.0	0.0151436	NA	NA	NA	NA	NA	NA	NA	NA	NA	No	NA	HPRC,HGSVC	Yes	NA	NA	NA	NA	NA	NA
chr10:130757048	chr10-130757048-allele1301499-73	INS	72	NA	0.0007564296520423601,0.02881844380403458,0.0,0.0019880715705765406,0.0010224948875255625	0.00255092	NA	NA	NA	NA	NA	NA	NA	NA	NA	No	NA	No	No	NA	NA	NA	NA	NA	NA
chr10:130757048	chr10-130757048-allele1301509-77	INS	76	NA	0.0,0.0,0.0,0.0019880715705765406,0.0	NA	NA	NA	NA	NA	NA	NA	NA	NA	NA	No	NA	No	No	NA	NA	NA	NA	NA	NA
chr10:130759068	chr10-130759068-allele1301540-1	DEL	1240	NA	0.15960665658093798,0.12536023054755044,0.22817460317460317,0.19383697813121273,0.30368098159509205	0.0104688	NA	NA	NA	NA	NA	NA	NA	NA	NA	No	NA	HPRC,HGSVC	No	NA	NA	NA	NA	NA	NA
chr10:130759150	chr10-130759150-allele1301545-1	DEL	1147	NA	0.1475037821482602,0.05475504322766571,0.0,0.011928429423459244,0.003067484662576687	0.168419	NA	NA	NA	NA	NA	NA	NA	NA	NA	No	NA	HPRC,HGSVC	No	NA	NA	NA	NA	NA	NA
chr10:130759192	chr10-130759192-allele1301551-1	DEL	1054	NA	0.015128593040847202,0.05187319884726225,0.023809523809523808,0.017892644135188866,0.011247443762781187	0.00137684	NA	NA	NA	NA	NA	NA	NA	NA	NA	No	NA	HPRC,HGSVC	No	NA	NA	NA	NA	NA	NA
chr10:130759274	chr10-130759274-allele1301560-1	DEL	992	NA	0.0,0.004322766570605188,0.0,0.0019880715705765406,0.0	0.000408842	NA	NA	NA	NA	NA	NA	NA	NA	NA	No	NA	HPRC,HGSVC,1KG-ONT	No	NA	NA	NA	NA	NA	NA
chr10:130759323	chr10-130759323-allele1301567-1	DEL	931	NA	0.13313161875945537,0.06195965417867435,0.001984126984126984,0.07554671968190854,0.026584867075664622	0.0685432	NA	NA	NA	NA	NA	NA	NA	NA	NA	No	NA	HPRC,HGSVC,1KG-ONT	No	NA	NA	NA	NA	NA	NA
chr10:130759323	chr10-130759323-allele1301566-1	DEL	218	NA	0.0007564296520423601,0.0,0.0,0.0,0.0	0.000918741	NA	NA	NA	NA	NA	NA	NA	NA	NA	No	NA	HPRC	No	NA	NA	NA	NA	NA	NA
chr10:130759327	chr10-130759327-allele1301568-1	DEL	775	NA	0.0007564296520423601,0.04899135446685879,0.05853174603174603,0.0268389662027833,0.018404907975460124	0.024041	NA	NA	NA	NA	NA	NA	NA	NA	NA	No	NA	HPRC,HGSVC,1KG-ONT	No	NA	NA	NA	NA	NA	NA
chr10:130759863	chr10-130759863-allele1301602-1	DEL	434	NA	0.0007564296520423601,0.0,0.0,0.0,0.0	0.000918741	NA	NA	NA	NA	NA	NA	NA	NA	NA	No	NA	HPRC,HGSVC,1KG-ONT	Yes	NA	NA	NA	NA	NA	NA
chr10:130759905	chr10-130759905-allele1301604-1	DEL	341	NA	0.09531013615733737,0.0994236311239193,0.04662698412698413,0.15208747514910537,0.07770961145194274	NA	NA	NA	NA	NA	NA	NA	NA	NA	NA	No	NA	HPRC,HGSVC,1KG-ONT	Yes	NA	NA	NA	NA	NA	NA
chr10:130784613	chr10-130784613-allele1301903-1	DEL	58	NA	0.8184568835098336,0.9423631123919308,0.9811507936507936,0.9662027833001988,0.9887525562372188	0.164764	NA	NA	NA	NA	NA	NA	NA	NA	NA	No	NA	HPRC,HGSVC,1KG-ONT	Yes	NA	NA	NA	NA	NA	NA
chr10:130784613	chr10-130784613-allele1301902-59	INS	58	NA	0.0030257186081694403,0.001440922190201729,0.0,0.0,0.0	0.00328379	NA	NA	NA	NA	NA	NA	NA	NA	NA	No	NA	No	No	NA	NA	NA	NA	NA	NA
chr10:130784663	chr10-130784663-allele1301905-1	DEL	57	NA	0.0015128593040847202,0.0,0.0,0.0,0.0	0.00234988	NA	NA	NA	NA	NA	NA	NA	NA	NA	No	NA	HPRC,HGSVC,1KG-ONT	Yes	NA	NA	NA	NA	NA	NA
chr10:130785411	chr10-130785411-allele1301919-1	DEL	260	NA	0.3827534039334342,0.15561959654178675,0.2113095238095238,0.17196819085487078,0.3834355828220859	0.0519949	NA	NA	NA	NA	NA	NA	NA	NA	NA	No	NA	HPRC,HGSVC,1KG-ONT	No	NA	NA	NA	NA	NA	NA
chr10:130785411	chr10-130785411-allele1301918-1	DEL	52	NA	0.16338880484114976,0.023054755043227664,0.012896825396825396,0.03180914512922465,0.011247443762781187	0.170532	NA	NA	NA	NA	NA	NA	NA	NA	NA	No	NA	HPRC,HGSVC,1KG-ONT	No	NA	NA	NA	NA	NA	NA
chr10:130785504	chr10-130785504-allele1301927-1	DEL	104	NA	0.0007564296520423601,0.0446685878962536,0.00992063492063492,0.036779324055666,0.04703476482617587	0.021386	NA	NA	NA	NA	NA	NA	NA	NA	NA	No	NA	HPRC,HGSVC,1KG-ONT	No	NA	NA	NA	NA	NA	NA
chr10:130785504	chr10-130785504-allele1301926-677	INS	676	NA	0.00680786686838124,0.0,0.0,0.0,0.0	0.0123139	NA	NA	NA	NA	NA	NA	NA	NA	NA	No	NA	No	No	NA	NA	NA	NA	NA	NA
chr10:130785504	chr10-130785504-allele1301928-53	INS	52	NA	0.024205748865355523,0.002881844380403458,0.0,0.0,0.0	0.0400146	NA	NA	NA	NA	NA	NA	NA	NA	NA	No	NA	HPRC,HGSVC,1KG-ONT	No	NA	NA	NA	NA	NA	NA
chr10:130785504	chr10-130785504-allele1301930-105	INS	104	NA	0.0007564296520423601,0.0,0.0,0.0,0.0	0.000918741	NA	NA	NA	NA	NA	NA	NA	NA	NA	No	NA	HPRC,HGSVC	No	NA	NA	NA	NA	NA	NA
chr10:130785504	chr10-130785504-allele1301929-53	INS	52	NA	0.0037821482602118004,0.0,0.0,0.0,0.0	0.00663171	NA	NA	NA	NA	NA	NA	NA	NA	NA	No	NA	HPRC,HGSVC,1KG-ONT	No	NA	NA	NA	NA	NA	NA
chr10:130785504	chr10-130785504-allele1301925-365	INS	364	NA	0.049167927382753406,0.004322766570605188,0.0,0.0,0.0	0.0824063	NA	NA	NA	NA	NA	NA	NA	NA	NA	No	NA	HPRC,HGSVC	No	NA	NA	NA	NA	NA	NA
chr10:130785556	chr10-130785556-allele1301933-53	INS	52	NA	0.07337367624810892,0.011527377521613832,0.000992063492063492,0.0019880715705765406,0.0	0.109084	NA	NA	NA	NA	NA	NA	NA	NA	NA	No	NA	HPRC,HGSVC,1KG-ONT	No	NA	NA	NA	NA	NA	NA
chr10:130785556	chr10-130785556-allele1301936-105	INS	104	NA	0.0,0.005763688760806916,0.0,0.012922465208747515,0.009202453987730062	0.00429496	NA	NA	NA	NA	NA	NA	NA	NA	NA	No	NA	HPRC,HGSVC	No	NA	NA	NA	NA	NA	NA
chr10:130785556	chr10-130785556-allele1301935-105	INS	104	NA	0.009833585476550681,0.0,0.0,0.0,0.0	0.0179657	NA	NA	NA	NA	NA	NA	NA	NA	NA	No	NA	HPRC,HGSVC	No	NA	NA	NA	NA	NA	NA
chr10:130785608	chr10-130785608-allele1301942-53	INS	52	NA	0.012859304084720122,0.001440922190201729,0.0,0.0019880715705765406,0.0	0.0174381	NA	NA	NA	NA	NA	NA	NA	NA	NA	No	NA	HPRC,HGSVC,1KG-ONT	No	NA	NA	NA	NA	NA	NA
chr10:130785608	chr10-130785608-allele1301940-105	INS	104	NA	0.03177004538577912,0.040345821325648415,0.0,0.07554671968190854,0.05725971370143149	0.0012138	NA	NA	NA	NA	NA	NA	NA	NA	NA	No	NA	HPRC,HGSVC	No	NA	NA	NA	NA	NA	NA
chr10:130785660	chr10-130785660-allele1301945-105	INS	104	NA	0.0030257186081694403,0.011527377521613832,0.0,0.015904572564612324,0.007157464212678937	0.00154761	NA	NA	NA	NA	NA	NA	NA	NA	NA	No	NA	HPRC,HGSVC	No	NA	NA	NA	NA	NA	NA
chr10:130785712	chr10-130785712-allele1301951-1	DEL	156	NA	0.0007564296520423601,0.0,0.0,0.0,0.0	0.000918741	NA	NA	NA	NA	NA	NA	NA	NA	NA	No	NA	HPRC,1KG-ONT	No	NA	NA	NA	NA	NA	NA
chr10:130785764	chr10-130785764-allele1301954-1	DEL	52	NA	0.057488653555219364,0.018731988472622477,0.006944444444444444,0.0,0.0	0.0685697	NA	NA	NA	NA	NA	NA	NA	NA	NA	No	NA	HPRC,HGSVC,1KG-ONT	No	NA	NA	NA	NA	NA	NA
chr10:130785816	chr10-130785816-allele1301957-1725	INS	1724	NA	0.0007564296520423601,0.0,0.0,0.0,0.0	0.000918741	NA	NA	NA	NA	NA	NA	NA	NA	NA	No	NA	1KG-ONT	No	NA	NA	NA	NA	NA	NA
chr10:130785816	chr10-130785816-allele1301956-732	INS	731	NA	0.0030257186081694403,0.0,0.0,0.0,0.0	0.00520636	NA	NA	NA	NA	NA	NA	NA	NA	NA	No	NA	No	No	NA	NA	NA	NA	NA	NA
chr10:130788383	chr10-130788383-allele1302057-1	DEL	211	NA	0.025718608169440244,0.004322766570605188,0.0,0.0,0.0	0.0407454	NA	NA	NA	NA	NA	NA	NA	NA	NA	No	NA	HPRC,HGSVC,1KG-ONT	No	NA	NA	NA	NA	NA	NA
chr10:130788449	chr10-130788449-allele1302062-1	DEL	90	NA	0.0,0.0,0.000992063492063492,0.0,0.0010224948875255625	NA	NA	NA	NA	NA	NA	NA	NA	NA	NA	No	NA	HPRC,HGSVC,1KG-ONT	No	NA	NA	NA	NA	NA	NA
chr10:130788449	chr10-130788449-allele1302061-1	DEL	66	NA	0.018154311649016642,0.01440922190201729,0.000992063492063492,0.011928429423459244,0.0081799591002045	0.0037975	NA	NA	NA	NA	NA	NA	NA	NA	NA	No	NA	HPRC,HGSVC,1KG-ONT	No	NA	NA	NA	NA	NA	NA
chr10:130788470	chr10-130788470-allele1302070-1	DEL	96	NA	0.006051437216338881,0.0,0.0,0.0,0.0	0.0108963	NA	NA	NA	NA	NA	NA	NA	NA	NA	No	NA	HPRC,HGSVC,1KG-ONT	No	NA	NA	NA	NA	NA	NA
chr10:130788470	chr10-130788470-allele1302069-1	DEL	72	NA	0.2534039334341906,0.03170028818443804,0.011904761904761904,0.02882703777335984,0.044989775051124746	0.262236	NA	NA	NA	NA	NA	NA	NA	NA	NA	No	NA	HPRC,HGSVC,1KG-ONT	No	NA	NA	NA	NA	NA	NA
chr10:130788470	chr10-130788470-allele1302067-73	INS	72	NA	0.0,0.001440922190201729,0.001984126984126984,0.004970178926441352,0.0	0.000963133	NA	NA	NA	NA	NA	NA	NA	NA	NA	No	NA	HPRC,HGSVC,1KG-ONT	No	NA	NA	NA	NA	NA	NA
chr10:130788470	chr10-130788470-allele1302071-1	DEL	120	NA	0.0007564296520423601,0.0,0.0,0.0,0.0	0.000918741	NA	NA	NA	NA	NA	NA	NA	NA	NA	No	NA	HPRC,HGSVC	No	NA	NA	NA	NA	NA	NA
chr10:130788501	chr10-130788501-allele1302075-1	DEL	73	NA	0.02723146747352496,0.005763688760806916,0.0,0.015904572564612324,0.024539877300613498	0.00689393	NA	NA	NA	NA	NA	NA	NA	NA	NA	No	NA	HPRC,HGSVC,1KG-ONT	No	NA	NA	NA	NA	NA	NA
chr10:130788542	chr10-130788542-allele1302082-191	INS	190	NA	0.0045385779122541605,0.0,0.0,0.0,0.0	0.00805514	NA	NA	NA	NA	NA	NA	NA	NA	NA	No	NA	HPRC,1KG-ONT	No	NA	NA	NA	NA	NA	NA
chr10:130788931	chr10-130788931-allele1302090-1	DEL	74	NA	0.058245083207261725,0.010086455331412104,0.003968253968253968,0.009940357852882704,0.009202453987730062	0.0574168	NA	NA	NA	NA	NA	NA	NA	NA	NA	No	NA	HPRC,HGSVC,1KG-ONT	No	NA	NA	NA	NA	NA	NA
chr10:130788931	chr10-130788931-allele1302088-125	INS	124	NA	0.0,0.011527377521613832,0.007936507936507936,0.0019880715705765406,0.003067484662576687	0.00331937	NA	NA	NA	NA	NA	NA	NA	NA	NA	No	NA	HPRC,HGSVC	Yes	NA	NA	NA	NA	NA	NA
chr10:130788931	chr10-130788931-allele1302089-134	INS	133	NA	0.0045385779122541605,0.0,0.001984126984126984,0.0,0.0	0.00435302	NA	NA	NA	NA	NA	NA	NA	NA	NA	No	NA	HPRC,HGSVC,1KG-ONT	Yes	NA	NA	NA	NA	NA	NA
chr10:130788934	chr10-130788934-allele1302091-1	DEL	66	NA	0.00529500756429652,0.0,0.0,0.0,0.0010224948875255625	0.00736694	NA	NA	NA	NA	NA	NA	NA	NA	NA	No	NA	HPRC,HGSVC,1KG-ONT	No	NA	NA	NA	NA	NA	NA
chr10:130788938	chr10-130788938-allele1302092-1	DEL	132	NA	0.024962178517397883,0.001440922190201729,0.0,0.0,0.0	0.0434851	NA	NA	NA	NA	NA	NA	NA	NA	NA	No	NA	HPRC,HGSVC	No	NA	NA	NA	NA	NA	NA
chr10:130788954	chr10-130788954-allele1302101-1	DEL	116	NA	0.015128593040847202,0.001440922190201729,0.0,0.0,0.0	0.0254721	NA	NA	NA	NA	NA	NA	NA	NA	NA	No	NA	HPRC,HGSVC,1KG-ONT	No	NA	NA	NA	NA	NA	NA
chr10:130788955	chr10-130788955-allele1302102-1	DEL	123	NA	0.00529500756429652,0.0,0.0,0.0,0.0	0.00947665	NA	NA	NA	NA	NA	NA	NA	NA	NA	No	NA	HPRC,HGSVC	No	NA	NA	NA	NA	NA	NA
chr10:130788955	chr10-130788955-allele1302103-1	DEL	139	NA	0.02042360060514372,0.004322766570605188,0.0,0.0,0.0	0.0311794	NA	NA	NA	NA	NA	NA	NA	NA	NA	No	NA	HPRC,HGSVC	No	NA	NA	NA	NA	NA	NA
chr10:130788956	chr10-130788956-allele1302107-52	INS	51	NA	0.0340393343419062,0.001440922190201729,0.00496031746031746,0.0009940357852882703,0.0	0.0482777	NA	NA	NA	NA	NA	NA	NA	NA	NA	No	NA	HPRC,HGSVC,1KG-ONT	No	NA	NA	NA	NA	NA	NA
chr10:130788957	chr10-130788957-allele1302111-292	INS	291	NA	0.00529500756429652,0.0,0.0,0.0,0.0	0.00947665	NA	NA	NA	NA	NA	NA	NA	NA	NA	No	NA	HPRC,HGSVC,1KG-ONT	Yes	NA	NA	NA	NA	NA	NA
chr10:130788958	chr10-130788958-allele1302116-51	INS	50	NA	0.025718608169440244,0.002881844380403458,0.0,0.0,0.0	0.0427568	NA	NA	NA	NA	NA	NA	NA	NA	NA	No	NA	HPRC,HGSVC,1KG-ONT	No	NA	NA	NA	NA	NA	NA
chr10:130788962	chr10-130788962-allele1302118-1	DEL	108	NA	0.00529500756429652,0.0,0.0,0.0,0.0	0.00947665	NA	NA	NA	NA	NA	NA	NA	NA	NA	No	NA	HPRC,HGSVC,1KG-ONT	No	NA	NA	NA	NA	NA	NA
chr10:130788972	chr10-130788972-allele1302120-1	DEL	83	NA	0.012102874432677761,0.005763688760806916,0.003968253968253968,0.0,0.0	0.00973145	NA	NA	NA	NA	NA	NA	NA	NA	NA	No	NA	HPRC,HGSVC,1KG-ONT	No	NA	NA	NA	NA	NA	NA
chr10:130788975	chr10-130788975-allele1302122-58	INS	57	NA	0.0,0.005763688760806916,0.001984126984126984,0.0009940357852882703,0.0	0.000778337	NA	NA	NA	NA	NA	NA	NA	NA	NA	No	NA	HPRC,HGSVC,1KG-ONT	Yes	NA	NA	NA	NA	NA	NA
chr10:130788975	chr10-130788975-allele1302124-66	INS	65	NA	0.0045385779122541605,0.0,0.0,0.0019880715705765406,0.0010224948875255625	0.00334747	NA	NA	NA	NA	NA	NA	NA	NA	NA	No	NA	HPRC,HGSVC,1KG-ONT	Yes	NA	NA	NA	NA	NA	NA
chr10:130788979	chr10-130788979-allele1302145-1	DEL	91	NA	0.0,0.0,0.00496031746031746,0.0,0.0	0.000408842	NA	NA	NA	NA	NA	NA	NA	NA	NA	No	NA	HPRC,HGSVC,1KG-ONT	No	NA	NA	NA	NA	NA	NA
chr10:130789000	chr10-130789000-allele1302151-98	INS	97	NA	0.0,0.002881844380403458,0.001984126984126984,0.0019880715705765406,0.002044989775051125	0.000963133	NA	NA	NA	NA	NA	NA	NA	NA	NA	No	NA	HPRC,HGSVC	Yes	NA	NA	NA	NA	NA	NA
chr10:130789000	chr10-130789000-allele1302156-139	INS	138	NA	0.0015128593040847202,0.0,0.0,0.0,0.0	0.00234988	NA	NA	NA	NA	NA	NA	NA	NA	NA	No	NA	HPRC,HGSVC,1KG-ONT	Yes	NA	NA	NA	NA	NA	NA
chr10:130789000	chr10-130789000-allele1302158-228	INS	227	NA	0.0015128593040847202,0.0,0.0,0.0,0.0	0.00234988	NA	NA	NA	NA	NA	NA	NA	NA	NA	No	NA	HPRC,HGSVC,1KG-ONT	Yes	NA	NA	NA	NA	NA	NA
chr10:130789000	chr10-130789000-allele1302150-250	INS	249	NA	0.0015128593040847202,0.0,0.0,0.0,0.0	0.00234988	NA	NA	NA	NA	NA	NA	NA	NA	NA	No	NA	HPRC,HGSVC,1KG-ONT	Yes	NA	NA	NA	NA	NA	NA
chr10:130789000	chr10-130789000-allele1302166-66	INS	65	NA	0.0007564296520423601,0.001440922190201729,0.0,0.0,0.0	NA	NA	NA	NA	NA	NA	NA	NA	NA	NA	No	NA	HPRC,HGSVC,1KG-ONT	No	NA	NA	NA	NA	NA	NA
chr10:130789000	chr10-130789000-allele1302152-299	INS	298	NA	0.01664145234493192,0.001440922190201729,0.000992063492063492,0.0,0.0	0.0262368	NA	NA	NA	NA	NA	NA	NA	NA	NA	No	NA	HPRC,HGSVC,1KG-ONT	Yes	NA	NA	NA	NA	NA	NA
chr10:130789000	chr10-130789000-allele1302155-163	INS	162	NA	0.0,0.0,0.00496031746031746,0.0,0.0	0.000408842	NA	NA	NA	NA	NA	NA	NA	NA	NA	No	NA	HPRC,HGSVC,1KG-ONT	Yes	NA	NA	NA	NA	NA	NA
chr10:130789000	chr10-130789000-allele1302168-164	INS	163	NA	0.0,0.0,0.0,0.0,0.0010224948875255625	NA	NA	NA	NA	NA	NA	NA	NA	NA	NA	No	NA	HPRC,HGSVC,1KG-ONT	Yes	NA	NA	NA	NA	NA	NA
chr10:130789000	chr10-130789000-allele1302153-74	INS	73	NA	0.00680786686838124,0.0,0.0,0.0,0.0	0.0123139	NA	NA	NA	NA	NA	NA	NA	NA	NA	No	NA	HPRC,HGSVC,1KG-ONT	Yes	NA	NA	NA	NA	NA	NA
chr10:130789036	chr10-130789036-allele1302189-118	INS	117	NA	0.0,0.0,0.002976190476190476,0.0,0.0	3.94758e-05	NA	NA	NA	NA	NA	NA	NA	NA	NA	No	NA	HPRC,HGSVC	Yes	NA	NA	NA	NA	NA	NA
chr10:130789053	chr10-130789053-allele1302201-92	INS	91	NA	0.025718608169440244,0.01440922190201729,0.000992063492063492,0.0268389662027833,0.034764826175869123	0.000370764	NA	NA	NA	NA	NA	NA	NA	NA	NA	No	NA	HPRC,HGSVC	Yes	NA	NA	NA	NA	NA	NA
chr10:130789053	chr10-130789053-allele1302202-59	INS	58	NA	0.0022692889561270802,0.0,0.0,0.005964214711729622,0.0	NA	NA	NA	NA	NA	NA	NA	NA	NA	NA	No	NA	HPRC,HGSVC	No	NA	NA	NA	NA	NA	NA
chr10:130789070	chr10-130789070-allele1302217-174	INS	173	NA	0.01059001512859304,0.001440922190201729,0.0,0.0009940357852882703,0.0	0.0151976	NA	NA	NA	NA	NA	NA	NA	NA	NA	No	NA	HPRC,HGSVC,1KG-ONT	Yes	NA	NA	NA	NA	NA	NA
chr10:130789070	chr10-130789070-allele1302219-158	INS	157	NA	0.0022692889561270802,0.0,0.00992063492063492,0.0009940357852882703,0.0	NA	NA	NA	NA	NA	NA	NA	NA	NA	NA	No	NA	HPRC,HGSVC,1KG-ONT	Yes	NA	NA	NA	NA	NA	NA
chr10:130789070	chr10-130789070-allele1302216-82	INS	81	NA	0.006051437216338881,0.002881844380403458,0.0,0.0,0.0010224948875255625	0.00572634	NA	NA	NA	NA	NA	NA	NA	NA	NA	No	NA	HPRC,HGSVC	Yes	NA	NA	NA	NA	NA	NA
chr10:130789070	chr10-130789070-allele1302218-215	INS	214	NA	0.0,0.0,0.0,0.0,0.006134969325153374	0.000422056	NA	NA	NA	NA	NA	NA	NA	NA	NA	No	NA	HPRC,HGSVC,1KG-ONT	Yes	NA	NA	NA	NA	NA	NA
chr10:130789070	chr10-130789070-allele1302226-99	INS	98	NA	0.0,0.008645533141210375,0.000992063492063492,0.009940357852882704,0.006134969325153374	0.00369415	NA	NA	NA	NA	NA	NA	NA	NA	NA	No	NA	HPRC,HGSVC	Yes	NA	NA	NA	NA	NA	NA
chr10:130789070	chr10-130789070-allele1302228-91	INS	90	NA	0.0007564296520423601,0.005763688760806916,0.0,0.016898608349900597,0.024539877300613498	0.00662499	NA	NA	NA	NA	NA	NA	NA	NA	NA	No	NA	HPRC,HGSVC	Yes	NA	NA	NA	NA	NA	NA
chr10:130789127	chr10-130789127-allele1302254-206	INS	205	NA	0.0,0.0,0.000992063492063492,0.0009940357852882703,0.0	NA	NA	NA	NA	NA	NA	NA	NA	NA	NA	No	NA	HPRC,HGSVC,1KG-ONT	Yes	NA	NA	NA	NA	NA	NA
chr10:130790092	chr10-130790092-allele1302275-1	DEL	316	NA	0.036308623298033284,0.007204610951008645,0.0,0.0,0.0010224948875255625	0.0539822	NA	NA	NA	NA	NA	NA	NA	NA	NA	No	NA	HPRC,HGSVC,1KG-ONT	No	NA	NA	NA	NA	NA	NA
chr10:130790200	chr10-130790200-allele1302281-53	INS	52	NA	0.0022692889561270802,0.0,0.000992063492063492,0.002982107355864811,0.0	NA	NA	NA	NA	NA	NA	NA	NA	NA	NA	No	NA	No	No	NA	NA	NA	NA	NA	NA
chr10:130790285	chr10-130790285-allele1302282-953	INS	952	NA	0.0045385779122541605,0.0,0.0,0.0,0.0	0.00805514	NA	NA	NA	NA	NA	NA	NA	NA	NA	No	NA	HPRC,HGSVC,1KG-ONT	Yes	NA	NA	NA	NA	NA	NA
chr10:130790299	chr10-130790299-allele1302283-53	INS	52	NA	0.01588502269288956,0.001440922190201729,0.0,0.0009940357852882703,0.0	0.024855	NA	NA	NA	NA	NA	NA	NA	NA	NA	No	NA	No	No	NA	NA	NA	NA	NA	NA
chr10:130790300	chr10-130790300-allele1302286-101	INS	100	NA	0.0,0.0,0.0,0.0,0.00408997955010225	0.000224143	NA	NA	NA	NA	NA	NA	NA	NA	NA	No	NA	HPRC	No	NA	NA	NA	NA	NA	NA
chr10:130790300	chr10-130790300-allele1302285-105	INS	104	NA	0.01361573373676248,0.0,0.020833333333333332,0.005964214711729622,0.014314928425357873	NA	NA	NA	NA	NA	NA	NA	NA	NA	NA	No	NA	HPRC	No	NA	NA	NA	NA	NA	NA
chr10:130790300	chr10-130790300-allele1302287-105	INS	104	NA	0.0,0.0,0.00496031746031746,0.0,0.0	0.000408842	NA	NA	NA	NA	NA	NA	NA	NA	NA	No	NA	HPRC	No	NA	NA	NA	NA	NA	NA
chr10:130790304	chr10-130790304-allele1302299-960	INS	959	NA	0.0,0.0,0.006944444444444444,0.0,0.0010224948875255625	0.000963133	NA	NA	NA	NA	NA	NA	NA	NA	NA	No	NA	HPRC,HGSVC,1KG-ONT	Yes	NA	NA	NA	NA	NA	NA
chr10:130790304	chr10-130790304-allele1302290-962	INS	961	NA	0.0007564296520423601,0.0,0.0,0.0,0.0	0.000918741	NA	NA	NA	NA	NA	NA	NA	NA	NA	No	NA	HPRC,HGSVC,1KG-ONT	Yes	NA	NA	NA	NA	NA	NA
chr10:130790304	chr10-130790304-allele1302294-962	INS	961	NA	0.0007564296520423601,0.0,0.0,0.0,0.0	0.000918741	NA	NA	NA	NA	NA	NA	NA	NA	NA	No	NA	HPRC,HGSVC,1KG-ONT	Yes	NA	NA	NA	NA	NA	NA
chr10:130790304	chr10-130790304-allele1302296-962	INS	961	NA	0.0022692889561270802,0.012968299711815562,0.0,0.0,0.0	NA	NA	NA	NA	NA	NA	NA	NA	NA	NA	No	NA	HPRC,HGSVC,1KG-ONT	Yes	NA	NA	NA	NA	NA	NA
chr10:130790304	chr10-130790304-allele1302292-962	INS	961	NA	0.0015128593040847202,0.0,0.0,0.0,0.0	0.00234988	NA	NA	NA	NA	NA	NA	NA	NA	NA	No	NA	HPRC,HGSVC,1KG-ONT	Yes	NA	NA	NA	NA	NA	NA
chr10:130790304	chr10-130790304-allele1302289-1014	INS	1013	NA	0.07564296520423601,0.08789625360230548,0.09821428571428571,0.0536779324055666,0.20449897750511248	0.00672618	NA	NA	NA	NA	NA	NA	NA	NA	NA	No	NA	HPRC,HGSVC,1KG-ONT	Yes	NA	NA	NA	NA	NA	NA
chr10:130790337	chr10-130790337-allele1302301-892	INS	891	NA	0.0045385779122541605,0.0,0.0,0.0,0.0	0.00805514	NA	NA	NA	NA	NA	NA	NA	NA	NA	No	NA	HPRC,HGSVC,1KG-ONT	Yes	NA	NA	NA	NA	NA	NA
chr10:130790356	chr10-130790356-allele1302306-1971	INS	1970	NA	0.0022692889561270802,0.0,0.0,0.0,0.0	0.00377908	NA	NA	NA	NA	NA	NA	NA	NA	NA	No	NA	HGSVC	No	NA	NA	NA	NA	NA	NA
chr10:130790356	chr10-130790356-allele1302308-1010	INS	1009	NA	0.00529500756429652,0.005763688760806916,0.0,0.0019880715705765406,0.0010224948875255625	0.00155463	NA	NA	NA	NA	NA	NA	NA	NA	NA	No	NA	HPRC,HGSVC,1KG-ONT	Yes	NA	NA	NA	NA	NA	NA
chr10:130790382	chr10-130790382-allele1302310-1461	INS	1460	NA	0.20499243570347958,0.3919308357348703,0.5625,0.5904572564612326,0.3323108384458078	0.139776	NA	NA	NA	NA	NA	NA	NA	NA	NA	No	NA	HGSVC	Yes	NA	NA	NA	NA	NA	NA
chr10:130790387	chr10-130790387-allele1302315-717	INS	716	NA	0.0340393343419062,0.001440922190201729,0.0,0.0,0.0	0.0598535	NA	NA	NA	NA	NA	NA	NA	NA	NA	No	NA	HPRC,HGSVC,1KG-ONT	Yes	NA	NA	NA	NA	NA	NA
chr10:130790387	chr10-130790387-allele1302314-421	INS	420	NA	0.02118003025718608,0.01440922190201729,0.003968253968253968,0.018886679920477135,0.023517382413087935	0.000556597	NA	NA	NA	NA	NA	NA	NA	NA	NA	No	NA	HPRC,HGSVC	Yes	NA	NA	NA	NA	NA	NA
chr10:130790415	chr10-130790415-allele1302322-1065	INS	1064	NA	0.0007564296520423601,0.0,0.0,0.0,0.0	0.000918741	NA	NA	NA	NA	NA	NA	NA	NA	NA	No	NA	HPRC,HGSVC,1KG-ONT	Yes	NA	NA	NA	NA	NA	NA
chr10:130790415	chr10-130790415-allele1302320-1065	INS	1064	NA	0.1459909228441755,0.06484149855907781,0.047619047619047616,0.0775347912524851,0.06646216768916155	0.0412945	NA	NA	NA	NA	NA	NA	NA	NA	NA	No	NA	HPRC,HGSVC,1KG-ONT	Yes	NA	NA	NA	NA	NA	NA
chr10:130790415	chr10-130790415-allele1302324-1013	INS	1012	NA	0.0,0.0,0.0,0.0019880715705765406,0.007157464212678937	0.0010336	NA	NA	NA	NA	NA	NA	NA	NA	NA	No	NA	HPRC,HGSVC,1KG-ONT	Yes	NA	NA	NA	NA	NA	NA
chr10:130790415	chr10-130790415-allele1302323-1065	INS	1064	NA	0.0007564296520423601,0.0,0.0,0.0,0.0	0.000918741	NA	NA	NA	NA	NA	NA	NA	NA	NA	No	NA	HPRC,HGSVC,1KG-ONT	Yes	NA	NA	NA	NA	NA	NA
chr10:130790561	chr10-130790561-allele1302346-509	INS	508	NA	0.0007564296520423601,0.0,0.0,0.0,0.0	0.000918741	NA	NA	NA	NA	NA	NA	NA	NA	NA	No	NA	HPRC,HGSVC,1KG-ONT	No	NA	NA	NA	NA	NA	NA
chr10:130790561	chr10-130790561-allele1302347-507	INS	506	NA	0.0007564296520423601,0.0,0.0,0.0,0.0	0.000918741	NA	NA	NA	NA	NA	NA	NA	NA	NA	No	NA	HPRC,HGSVC,1KG-ONT	Yes	NA	NA	NA	NA	NA	NA
chr10:130790571	chr10-130790571-allele1302352-505	INS	504	NA	0.0022692889561270802,0.0,0.0,0.0,0.0	0.00377908	NA	NA	NA	NA	NA	NA	NA	NA	NA	No	NA	HPRC,HGSVC,1KG-ONT	Yes	NA	NA	NA	NA	NA	NA
chr10:130790611	chr10-130790611-allele1302354-963	INS	962	NA	0.24357034795763993,0.19596541786743515,0.23412698412698413,0.16500994035785288,0.19120654396728015	0.00607815	NA	NA	NA	NA	NA	NA	NA	NA	NA	No	NA	HPRC,HGSVC,1KG-ONT	Yes	NA	NA	NA	NA	NA	NA
chr10:130790611	chr10-130790611-allele1302356-963	INS	962	NA	0.019667170953101363,0.008645533141210375,0.002976190476190476,0.012922465208747515,0.013292433537832311	0.00373276	NA	NA	NA	NA	NA	NA	NA	NA	NA	No	NA	HPRC,HGSVC,1KG-ONT	Yes	NA	NA	NA	NA	NA	NA
chr10:130790611	chr10-130790611-allele1302357-963	INS	962	NA	0.009077155824508321,0.0,0.0,0.0,0.0	0.0165556	NA	NA	NA	NA	NA	NA	NA	NA	NA	No	NA	HPRC,HGSVC,1KG-ONT	Yes	NA	NA	NA	NA	NA	NA
chr10:130790611	chr10-130790611-allele1302358-964	INS	963	NA	0.0,0.0,0.0,0.006958250497017893,0.0	0.000778337	NA	NA	NA	NA	NA	NA	NA	NA	NA	No	NA	HPRC,HGSVC,1KG-ONT	Yes	NA	NA	NA	NA	NA	NA
chr10:130790653	chr10-130790653-allele1302361-963	INS	962	NA	0.0,0.0,0.0,0.003976143141153081,0.005112474437627812	0.0010336	NA	NA	NA	NA	NA	NA	NA	NA	NA	No	NA	HPRC,HGSVC,1KG-ONT	Yes	NA	NA	NA	NA	NA	NA
chr10:130790697	chr10-130790697-allele1302364-533	INS	532	NA	0.03252647503782148,0.012968299711815562,0.04563492063492063,0.05864811133200795,0.03067484662576687	7.80291e-05	NA	NA	NA	NA	NA	NA	NA	NA	NA	No	NA	HPRC,HGSVC,1KG-ONT	No	NA	NA	NA	NA	NA	NA
chr10:130793402	chr10-130793402-allele1302434-76	INS	75	NA	0.040090771558245086,0.004322766570605188,0.0,0.0,0.0	0.0663992	NA	NA	NA	NA	NA	NA	NA	NA	NA	No	NA	HPRC,HGSVC	Yes	NA	NA	NA	NA	NA	NA
chr10:130793402	chr10-130793402-allele1302435-151	INS	150	NA	0.0113464447806354,0.0,0.0,0.0,0.0	0.0207802	NA	NA	NA	NA	NA	NA	NA	NA	NA	No	NA	1KG-ONT	No	NA	NA	NA	NA	NA	NA
chr10:130793742	chr10-130793742-allele1302446-1	DEL	50	NA	0.00529500756429652,0.0,0.0,0.0,0.0	0.00947665	NA	NA	NA	NA	NA	NA	NA	NA	NA	No	NA	No	Yes	NA	NA	NA	NA	NA	NA
chr10:130806664	chr10-130806664-allele1302702-1	DEL	57	NA	0.0015128593040847202,0.002881844380403458,0.0,0.0,0.0	7.61513e-05	NA	NA	NA	NA	NA	NA	NA	NA	NA	No	NA	HPRC	Yes	NA	NA	NA	NA	NA	NA
chr10:130840402	chr10-130840402-allele1303206-89	INS	88	NA	0.007564296520423601,0.0,0.0,0.0,0.0	0.0137297	NA	NA	NA	NA	NA	NA	NA	NA	NA	No	NA	1KG-ONT	No	NA	NA	NA	NA	NA	NA
chr10:130840445	chr10-130840445-allele1303210-1	DEL	88	NA	0.0045385779122541605,0.0,0.0,0.0,0.0	0.00805514	NA	NA	NA	NA	NA	NA	NA	NA	NA	No	NA	HGSVC	No	NA	NA	NA	NA	NA	NA
chr10:130918208	chr10-130918208-allele1303869-1	DEL	66	NA	0.0007564296520423601,0.001440922190201729,0.0,0.0,0.0	NA	NA	NA	NA	NA	NA	NA	NA	NA	NA	No	NA	No	No	NA	NA	NA	NA	NA	NA
chr10:130918433	chr10-130918433-allele1303872-1	DEL	132	NA	0.14523449319213314,0.1642651296829971,0.3194444444444444,0.1550695825049702,0.14314928425357873	0.00888575	NA	NA	NA	NA	NA	NA	NA	NA	NA	No	NA	HPRC,HGSVC,1KG-ONT	No	NA	NA	NA	NA	NA	NA
chr10:130918631	chr10-130918631-allele1303877-199	INS	198	NA	0.029500756429652043,0.004322766570605188,0.0,0.0,0.0	0.0475541	NA	NA	NA	NA	NA	NA	NA	NA	NA	No	NA	HGSVC	No	NA	NA	NA	NA	NA	NA
chr10:130918747	chr10-130918747-allele1303879-1	DEL	132	NA	0.0007564296520423601,0.0,0.0,0.0,0.0	0.000918741	NA	NA	NA	NA	NA	NA	NA	NA	NA	No	NA	HPRC,HGSVC,1KG-ONT	No	NA	NA	NA	NA	NA	NA
chr10:130918829	chr10-130918829-allele1303880-133	INS	132	NA	0.07715582450832073,0.002881844380403458,0.0,0.0,0.0	0.132147	NA	NA	NA	NA	NA	NA	NA	NA	NA	No	NA	HPRC,HGSVC,1KG-ONT	No	NA	NA	NA	NA	NA	NA
chr10:130918895	chr10-130918895-allele1303886-1	DEL	66	NA	0.00680786686838124,0.023054755043227664,0.008928571428571428,0.0,0.0010224948875255625	NA	NA	NA	NA	NA	NA	NA	NA	NA	NA	No	NA	HPRC,HGSVC,1KG-ONT	No	NA	NA	NA	NA	NA	NA
chr10:130918912	chr10-130918912-allele1303889-133	INS	132	NA	0.0037821482602118004,0.0,0.0,0.0,0.0	0.00663171	NA	NA	NA	NA	NA	NA	NA	NA	NA	No	NA	HPRC,HGSVC,1KG-ONT	No	NA	NA	NA	NA	NA	NA
chr10:130919132	chr10-130919132-allele1303897-1	DEL	66	NA	0.09304084720121028,0.22910662824207492,0.16567460317460317,0.35984095427435386,0.2822085889570552	0.0789845	NA	NA	NA	NA	NA	NA	NA	NA	NA	No	NA	HPRC,HGSVC,1KG-ONT	No	NA	NA	NA	NA	NA	NA
chr10:130919251	chr10-130919251-allele1303898-1	DEL	66	NA	0.0,0.0,0.0,0.0009940357852882703,0.0	NA	NA	NA	NA	NA	NA	NA	NA	NA	NA	No	NA	HPRC,HGSVC,1KG-ONT	No	NA	NA	NA	NA	NA	NA
chr10:130930523	chr10-130930523-allele1304004-1	DEL	141	NA	0.0045385779122541605,0.023054755043227664,0.030753968253968252,0.02982107355864811,0.04703476482617587	0.0158757	NA	NA	NA	NA	NA	NA	NA	NA	NA	No	NA	HPRC,HGSVC,1KG-ONT	No	NA	NA	NA	NA	NA	NA
chr10:130930523	chr10-130930523-allele1304003-1	DEL	105	NA	0.18078668683812404,0.28530259365994237,0.21726190476190477,0.3071570576540755,0.2474437627811861	0.0175831	NA	NA	NA	NA	NA	NA	NA	NA	NA	No	NA	HPRC,HGSVC,1KG-ONT	No	NA	NA	NA	NA	NA	NA
chr10:130930564	chr10-130930564-allele1304007-1	DEL	72	NA	0.0,0.0,0.0,0.0009940357852882703,0.0	NA	NA	NA	NA	NA	NA	NA	NA	NA	NA	No	NA	HPRC,HGSVC	No	NA	NA	NA	NA	NA	NA
chr10:130959093	chr10-130959093-allele1304338-1	DEL	85	NA	0.11270801815431165,0.043227665706051875,0.0,0.09443339960238568,0.018404907975460124	0.0477962	NA	NA	NA	NA	NA	NA	NA	NA	NA	No	NA	HPRC,HGSVC,1KG-ONT	No	NA	NA	NA	NA	NA	NA
chr10:130963020	chr10-130963020-allele1304368-146	INS	145	0.971561	0.12329803328290469,0.11239193083573487,0.38095238095238093,0.10636182902584493,0.14826175869120656	0.0164422	NA	NA	NA	NA	NA	NA	NA	NA	NA	No	NA	HPRC,HGSVC,1KG-ONT	Yes	NA	Insulin-related traits(Y_RNA - MIR378C, rs10829848, 3E-8, 0.84740965396754)	Abnormal auditory perception(3.80%, 0.60%, 6.53, [1.89;22.54], 0.003034),Acute exacerbation of chronic obstructive pulmonary disease(4.35%, 1.05%, 4.27, [1.53;11.93], 0.006683),Anxiety disorder(25.00%, 17.02%, 1.63, [1.1;2.4], 0.018538),Arthropathy(10.33%, 6.02%, 1.8, [1.01;3.18], 0.049417),Asymptomatic human immunodeficiency virus infection(5.98%, 1.36%, 4.63, [1.89;11.35], 0.001008),Cardiac arrhythmia(15.76%, 7.98%, 2.16, [1.33;3.51], 0.002811),Cervical radiculopathy(11.41%, 5.42%, 2.25, [1.28;3.96], 0.007066),Chronic obstructive pulmonary disease(14.67%, 5.42%, 3.0, [1.77;5.09], 9.1e-05),Condyloma acuminatum of the anogenital region(4.89%, 0.75%, 6.78, [2.24;20.48], 0.000648),Conjunctivitis(2.17%, 6.63%, 0.31, [0.11;0.88], 0.018554),Connective tissue and disc stenosis of intervertebral foramina(3.80%, 0.45%, 8.71, [2.23;34.04], 0.00135),Diaphragmatic hernia(11.96%, 7.23%, 1.74, [1.02;2.97], 0.048353),Diplopia(3.26%, 0.90%, 3.7, [1.18;11.6], 0.027593),Eczema(3.80%, 1.20%, 3.24, [1.16;9.06], 0.0266),Follicular cysts of skin and subcutaneous tissue(3.80%, 0.90%, 4.34, [1.44;13.07], 0.010563),Gastritis(10.33%, 5.57%, 1.95, [1.09;3.48], 0.028439),Hemorrhage of rectum and anus(10.33%, 6.02%, 1.8, [1.01;3.18], 0.049417),Human immunodeficiency virus infection(4.89%, 1.81%, 2.79, [1.16;6.74], 0.028145),Human papilloma virus infection(2.72%, 0.75%, 3.68, [1.05;12.86], 0.044368),Intervertebral disc prolapse(4.35%, 1.51%, 2.97, [1.16;7.64], 0.036433),Knee joint effusion(11.41%, 6.63%, 1.82, [1.05;3.14], 0.04068),Osteoarthritis of knee(23.91%, 17.17%, 1.52, [1.02;2.25], 0.042145),Senile hyperkeratosis(1.63%, 5.72%, 0.27, [0.08;0.9], 0.01924),Uncomplicated asthma(21.74%, 15.36%, 1.53, [1.02;2.3], 0.044782),Endometriosis of uterus(5.15%, 1.05%, 5.13, [1.6;16.44], 0.006587)	NA	NA	NA
chr10:130969569	chr10-130969569-allele1304450-76	INS	75	NA	0.006051437216338881,0.023054755043227664,0.005952380952380952,0.05069582504970179,0.03374233128834356	0.0109953	NA	NA	NA	NA	NA	NA	NA	NA	NA	No	NA	HPRC,HGSVC,1KG-ONT	Yes	NA	NA	NA	NA	NA	NA
chr10:130969569	chr10-130969569-allele1304447-78	INS	77	NA	0.3184568835098336,0.11959654178674352,0.000992063492063492,0.17992047713717693,0.05828220858895705	0.18674	NA	NA	NA	NA	NA	NA	NA	NA	NA	No	NA	HPRC,HGSVC,1KG-ONT	Yes	NA	NA	NA	NA	NA	NA
chr10:130969569	chr10-130969569-allele1304449-80	INS	79	NA	0.03479576399394856,0.008645533141210375,0.003968253968253968,0.018886679920477135,0.002044989775051125	0.0221737	NA	NA	NA	NA	NA	NA	NA	NA	NA	No	NA	HPRC,HGSVC,1KG-ONT	Yes	NA	NA	NA	NA	NA	NA
chr10:130969569	chr10-130969569-allele1304448-74	INS	73	NA	0.0030257186081694403,0.002881844380403458,0.0,0.0,0.0	0.00206069	NA	NA	NA	NA	NA	NA	NA	NA	NA	No	NA	HPRC,HGSVC,1KG-ONT	Yes	NA	NA	NA	NA	NA	NA
chr10:130971626	chr10-130971626-allele1304494-309	INS	308	NA	0.02042360060514372,0.004322766570605188,0.0,0.0019880715705765406,0.0	0.0276506	NA	NA	NA	NA	NA	NA	NA	NA	NA	No	NA	HPRC,HGSVC,1KG-ONT	Yes	NA	NA	NA	NA	NA	NA
chr10:130971629	chr10-130971629-allele1304504-313	INS	312	NA	0.0,0.0,0.0,0.0009940357852882703,0.0	NA	NA	NA	NA	NA	NA	NA	NA	NA	NA	No	NA	HPRC,HGSVC,1KG-ONT	Yes	NA	NA	NA	NA	NA	NA
chr10:130971637	chr10-130971637-allele1304508-229	INS	228	NA	0.0,0.0,0.0,0.0009940357852882703,0.0	NA	NA	NA	NA	NA	NA	NA	NA	NA	NA	No	NA	HPRC,HGSVC,1KG-ONT	Yes	NA	NA	NA	NA	NA	NA
chr10:130971641	chr10-130971641-allele1304513-221	INS	220	NA	0.0007564296520423601,0.0,0.0,0.0,0.0	0.000918741	NA	NA	NA	NA	NA	NA	NA	NA	NA	No	NA	HPRC,HGSVC,1KG-ONT	Yes	NA	NA	NA	NA	NA	NA
chr10:130971641	chr10-130971641-allele1304510-225	INS	224	NA	0.056732223903177004,0.04899135446685879,0.000992063492063492,0.0775347912524851,0.03169734151329243	0.00319094	NA	NA	NA	NA	NA	NA	NA	NA	NA	No	NA	HPRC,HGSVC,1KG-ONT	Yes	NA	NA	NA	NA	NA	NA
chr10:130971641	chr10-130971641-allele1304511-221	INS	220	NA	0.009833585476550681,0.0,0.005952380952380952,0.0,0.019427402862985686	8.07551e-05	NA	NA	NA	NA	NA	NA	NA	NA	NA	No	NA	HPRC,HGSVC,1KG-ONT	Yes	NA	NA	NA	NA	NA	NA
chr10:130971641	chr10-130971641-allele1304512-209	INS	208	NA	0.0015128593040847202,0.002881844380403458,0.0,0.0,0.0	7.61513e-05	NA	NA	NA	NA	NA	NA	NA	NA	NA	No	NA	HPRC,HGSVC,1KG-ONT	Yes	NA	NA	NA	NA	NA	NA
chr10:130971657	chr10-130971657-allele1304523-101	INS	100	NA	0.007564296520423601,0.012968299711815562,0.016865079365079364,0.0,0.006134969325153374	NA	NA	NA	NA	NA	NA	NA	NA	NA	NA	No	NA	HPRC,HGSVC,1KG-ONT	Yes	NA	NA	NA	NA	NA	NA
chr10:130971661	chr10-130971661-allele1304533-217	INS	216	NA	0.00680786686838124,0.0,0.001984126984126984,0.0,0.0	0.00840062	NA	NA	NA	NA	NA	NA	NA	NA	NA	No	NA	HPRC,HGSVC,1KG-ONT	Yes	NA	NA	NA	NA	NA	NA
chr10:130971661	chr10-130971661-allele1304539-213	INS	212	NA	0.0007564296520423601,0.0,0.0,0.0,0.0	0.000918741	NA	NA	NA	NA	NA	NA	NA	NA	NA	No	NA	HPRC,HGSVC,1KG-ONT	Yes	NA	NA	NA	NA	NA	NA
chr10:130971661	chr10-130971661-allele1304537-105	INS	104	NA	0.0,0.0,0.0,0.0,0.003067484662576687	3.94758e-05	NA	NA	NA	NA	NA	NA	NA	NA	NA	No	NA	HPRC,HGSVC,1KG-ONT	Yes	NA	NA	NA	NA	NA	NA
chr10:130971661	chr10-130971661-allele1304534-73	INS	72	NA	0.0022692889561270802,0.001440922190201729,0.011904761904761904,0.0,0.0	NA	NA	NA	NA	NA	NA	NA	NA	NA	NA	No	NA	HPRC,HGSVC,1KG-ONT	Yes	NA	NA	NA	NA	NA	NA
chr10:130971661	chr10-130971661-allele1304532-93	INS	92	NA	0.0007564296520423601,0.0,0.0,0.0,0.0	0.000918741	NA	NA	NA	NA	NA	NA	NA	NA	NA	No	NA	HPRC,HGSVC,1KG-ONT	Yes	NA	NA	NA	NA	NA	NA
chr10:130971665	chr10-130971665-allele1304540-93	INS	92	NA	0.03479576399394856,0.059077809798270896,0.13988095238095238,0.10934393638170974,0.05214723926380368	0.0228044	NA	NA	NA	NA	NA	NA	NA	NA	NA	No	NA	HPRC,HGSVC,1KG-ONT	Yes	NA	NA	NA	NA	NA	NA
chr10:130971665	chr10-130971665-allele1304541-89	INS	88	NA	0.0037821482602118004,0.001440922190201729,0.03670634920634921,0.0,0.006134969325153374	0.0026858	NA	NA	NA	NA	NA	NA	NA	NA	NA	No	NA	HPRC,HGSVC,1KG-ONT	Yes	NA	NA	NA	NA	NA	NA
chr10:130971669	chr10-130971669-allele1304549-89	INS	88	NA	0.009077155824508321,0.004322766570605188,0.026785714285714284,0.003976143141153081,0.019427402862985686	0.000477444	NA	NA	NA	NA	NA	NA	NA	NA	NA	No	NA	HPRC,HGSVC,1KG-ONT	Yes	NA	NA	NA	NA	NA	NA
chr10:130971669	chr10-130971669-allele1304546-73	INS	72	NA	0.00529500756429652,0.0,0.003968253968253968,0.002982107355864811,0.0	0.00155463	NA	NA	NA	NA	NA	NA	NA	NA	NA	No	NA	HPRC,HGSVC,1KG-ONT	Yes	NA	NA	NA	NA	NA	NA
chr10:130971669	chr10-130971669-allele1304547-85	INS	84	NA	0.046898638426626324,0.07060518731988473,0.12797619047619047,0.06958250497017893,0.041922290388548056	0.00702884	NA	NA	NA	NA	NA	NA	NA	NA	NA	No	NA	HPRC,HGSVC,1KG-ONT	Yes	NA	NA	NA	NA	NA	NA
chr10:130971669	chr10-130971669-allele1304550-81	INS	80	NA	0.0,0.0,0.000992063492063492,0.0,0.012269938650306749	0.00165003	NA	NA	NA	NA	NA	NA	NA	NA	NA	No	NA	HPRC,HGSVC,1KG-ONT	Yes	NA	NA	NA	NA	NA	NA
chr10:130971673	chr10-130971673-allele1304558-81	INS	80	NA	0.0007564296520423601,0.001440922190201729,0.0,0.0,0.0	NA	NA	NA	NA	NA	NA	NA	NA	NA	NA	No	NA	HPRC,HGSVC,1KG-ONT	Yes	NA	NA	NA	NA	NA	NA
chr10:130971681	chr10-130971681-allele1304561-241	INS	240	NA	0.057488653555219364,0.01729106628242075,0.0,0.006958250497017893,0.002044989775051125	0.0671679	NA	NA	NA	NA	NA	NA	NA	NA	NA	No	NA	HPRC,HGSVC,1KG-ONT	Yes	NA	NA	NA	NA	NA	NA
chr10:130971681	chr10-130971681-allele1304563-229	INS	228	NA	0.0045385779122541605,0.0,0.0,0.0,0.0	0.00805514	NA	NA	NA	NA	NA	NA	NA	NA	NA	No	NA	HPRC,HGSVC,1KG-ONT	Yes	NA	NA	NA	NA	NA	NA
chr10:130971689	chr10-130971689-allele1304566-93	INS	92	NA	0.0,0.01440922190201729,0.0,0.017892644135188866,0.0	0.00466581	NA	NA	NA	NA	NA	NA	NA	NA	NA	No	NA	HPRC,HGSVC,1KG-ONT	Yes	NA	NA	NA	NA	NA	NA
chr10:130971689	chr10-130971689-allele1304565-97	INS	96	NA	0.0045385779122541605,0.0,0.00992063492063492,0.0,0.0	1.08443e-05	NA	NA	NA	NA	NA	NA	NA	NA	NA	No	NA	HPRC,HGSVC,1KG-ONT	Yes	NA	NA	NA	NA	NA	NA
chr10:130971690	chr10-130971690-allele1304570-336	INS	335	NA	0.0,0.0,0.000992063492063492,0.0,0.0	NA	NA	NA	NA	NA	NA	NA	NA	NA	NA	No	NA	HPRC,HGSVC,1KG-ONT	Yes	NA	NA	NA	NA	NA	NA
chr10:130971693	chr10-130971693-allele1304579-229	INS	228	NA	0.0,0.007204610951008645,0.0,0.017892644135188866,0.0	0.00364938	NA	NA	NA	NA	NA	NA	NA	NA	NA	No	NA	HPRC,HGSVC,1KG-ONT	Yes	NA	NA	NA	NA	NA	NA
chr10:130971693	chr10-130971693-allele1304573-373	INS	372	NA	0.0015128593040847202,0.0,0.0,0.0,0.0	0.00234988	NA	NA	NA	NA	NA	NA	NA	NA	NA	No	NA	HPRC,HGSVC,1KG-ONT	Yes	NA	NA	NA	NA	NA	NA
chr10:130971693	chr10-130971693-allele1304583-293	INS	292	NA	0.0,0.001440922190201729,0.000992063492063492,0.0,0.0	NA	NA	NA	NA	NA	NA	NA	NA	NA	NA	No	NA	HPRC,HGSVC,1KG-ONT	Yes	NA	NA	NA	NA	NA	NA
chr10:130971693	chr10-130971693-allele1304577-233	INS	232	NA	0.00529500756429652,0.0,0.00496031746031746,0.0,0.0	0.00272776	NA	NA	NA	NA	NA	NA	NA	NA	NA	No	NA	HPRC,HGSVC,1KG-ONT	Yes	NA	NA	NA	NA	NA	NA
chr10:130971693	chr10-130971693-allele1304578-229	INS	228	NA	0.0113464447806354,0.0,0.0,0.0,0.0	0.0206451	NA	NA	NA	NA	NA	NA	NA	NA	NA	No	NA	HPRC,HGSVC,1KG-ONT	Yes	NA	NA	NA	NA	NA	NA
chr10:130971724	chr10-130971724-allele1304586-281	INS	280	NA	0.012102874432677761,0.0,0.0,0.003976143141153081,0.00408997955010225	0.00973145	NA	NA	NA	NA	NA	NA	NA	NA	NA	No	NA	HPRC,HGSVC,1KG-ONT	Yes	NA	NA	NA	NA	NA	NA
chr10:130980585	chr10-130980585-allele1304731-1	DEL	89	NA	0.02042360060514372,0.037463976945244955,0.08234126984126984,0.03479125248508946,0.07668711656441718	0.0155823	NA	NA	NA	NA	NA	NA	NA	NA	NA	No	NA	HPRC,HGSVC,1KG-ONT	No	NA	NA	NA	NA	NA	NA
chr10:130980590	chr10-130980590-allele1304735-103	INS	102	NA	0.0,0.004322766570605188,0.0,0.0,0.0	3.94758e-05	NA	NA	NA	NA	NA	NA	NA	NA	NA	No	NA	HPRC,HGSVC,1KG-ONT	No	NA	NA	NA	NA	NA	NA
chr10:130980590	chr10-130980590-allele1304734-55	INS	54	NA	0.0015128593040847202,0.001440922190201729,0.0,0.0019880715705765406,0.0010224948875255625	NA	NA	NA	NA	NA	NA	NA	NA	NA	NA	No	NA	HPRC,HGSVC,1KG-ONT	No	NA	NA	NA	NA	NA	NA
chr10:130980590	chr10-130980590-allele1304742-151	INS	150	NA	0.0007564296520423601,0.0,0.0,0.0,0.0	0.000918741	NA	NA	NA	NA	NA	NA	NA	NA	NA	No	NA	HGSVC	No	NA	NA	NA	NA	NA	NA
chr10:130980590	chr10-130980590-allele1304737-79	INS	78	NA	0.0037821482602118004,0.0,0.0,0.0,0.0	0.00663171	NA	NA	NA	NA	NA	NA	NA	NA	NA	No	NA	HPRC,HGSVC,1KG-ONT	No	NA	NA	NA	NA	NA	NA
chr10:130980590	chr10-130980590-allele1304738-151	INS	150	NA	0.0,0.0,0.0,0.0,0.0081799591002045	0.000834484	NA	NA	NA	NA	NA	NA	NA	NA	NA	No	NA	HGSVC	No	NA	NA	NA	NA	NA	NA
chr10:130980590	chr10-130980590-allele1304739-175	INS	174	NA	0.0015128593040847202,0.0,0.0,0.0,0.0	0.00234988	NA	NA	NA	NA	NA	NA	NA	NA	NA	No	NA	HGSVC	No	NA	NA	NA	NA	NA	NA
chr10:130980598	chr10-130980598-allele1304747-90	INS	89	NA	0.00529500756429652,0.0,0.00496031746031746,0.0009940357852882703,0.0	0.00208217	NA	NA	NA	NA	NA	NA	NA	NA	NA	No	NA	HPRC,HGSVC,1KG-ONT	No	NA	NA	NA	NA	NA	NA
chr10:130980882	chr10-130980882-allele1304798-86	INS	85	NA	0.0022692889561270802,0.0,0.0,0.0,0.0	0.00377908	NA	NA	NA	NA	NA	NA	NA	NA	NA	No	NA	HPRC,HGSVC,1KG-ONT	No	NA	NA	NA	NA	NA	NA
chr10:130980919	chr10-130980919-allele1304808-53	INS	52	NA	0.0022692889561270802,0.002881844380403458,0.008928571428571428,0.0,0.0	NA	NA	NA	NA	NA	NA	NA	NA	NA	NA	No	NA	HPRC,HGSVC,1KG-ONT	No	NA	NA	NA	NA	NA	NA
chr10:130980919	chr10-130980919-allele1304805-55	INS	54	NA	0.0030257186081694403,0.001440922190201729,0.0,0.004970178926441352,0.002044989775051125	NA	NA	NA	NA	NA	NA	NA	NA	NA	NA	No	NA	HPRC,HGSVC,1KG-ONT	No	NA	NA	NA	NA	NA	NA
chr10:130981072	chr10-130981072-allele1304839-1	DEL	66	NA	0.0,0.0,0.005952380952380952,0.0,0.0	0.000593574	NA	NA	NA	NA	NA	NA	NA	NA	NA	No	NA	HPRC,HGSVC,1KG-ONT	No	NA	NA	NA	NA	NA	NA
chr10:130981186	chr10-130981186-allele1304867-91	INS	90	NA	0.0007564296520423601,0.0,0.0,0.0,0.0	0.000918741	NA	NA	NA	NA	NA	NA	NA	NA	NA	No	NA	HPRC,HGSVC,1KG-ONT	No	NA	NA	NA	NA	NA	NA
chr10:130981186	chr10-130981186-allele1304862-68	INS	67	NA	0.006051437216338881,0.002881844380403458,0.00992063492063492,0.002982107355864811,0.002044989775051125	NA	NA	NA	NA	NA	NA	NA	NA	NA	NA	No	NA	HPRC,HGSVC,1KG-ONT	No	NA	NA	NA	NA	NA	NA
chr10:130981186	chr10-130981186-allele1304860-61	INS	60	NA	0.0113464447806354,0.005763688760806916,0.03373015873015873,0.004970178926441352,0.006134969325153374	NA	NA	NA	NA	NA	NA	NA	NA	NA	NA	No	NA	HPRC,HGSVC,1KG-ONT	No	NA	NA	NA	NA	NA	NA
chr10:130981186	chr10-130981186-allele1304859-79	INS	78	NA	0.0,0.004322766570605188,0.000992063492063492,0.0009940357852882703,0.0	0.000408842	NA	NA	NA	NA	NA	NA	NA	NA	NA	No	NA	HPRC,HGSVC,1KG-ONT	No	NA	NA	NA	NA	NA	NA
chr10:130981186	chr10-130981186-allele1304861-227	INS	226	NA	0.0037821482602118004,0.0,0.0,0.0,0.0	0.00642696	NA	NA	NA	NA	NA	NA	NA	NA	NA	No	NA	HGSVC	No	NA	NA	NA	NA	NA	NA
chr10:130981285	chr10-130981285-allele1304884-1	DEL	570	NA	0.07564296520423601,0.03314121037463977,0.03373015873015873,0.07654075546719682,0.03578732106339468	0.00807502	NA	NA	NA	NA	NA	NA	NA	NA	NA	No	NA	HGSVC	No	NA	NA	NA	NA	NA	NA
chr10:130981319	chr10-130981319-allele1304889-1	DEL	60	NA	0.0,0.001440922190201729,0.0,0.010934393638170975,0.003067484662576687	0.0022576	NA	NA	NA	NA	NA	NA	NA	NA	NA	No	NA	HPRC,HGSVC	No	NA	NA	NA	NA	NA	NA
chr10:130981418	chr10-130981418-allele1304908-56	INS	55	NA	0.0,0.002881844380403458,0.0,0.004970178926441352,0.0	0.000778337	NA	NA	NA	NA	NA	NA	NA	NA	NA	No	NA	HPRC,HGSVC	No	NA	NA	NA	NA	NA	NA
chr10:130981437	chr10-130981437-allele1304915-56	INS	55	NA	0.007564296520423601,0.0,0.016865079365079364,0.002982107355864811,0.013292433537832311	NA	NA	NA	NA	NA	NA	NA	NA	NA	NA	No	NA	HPRC,HGSVC	No	NA	NA	NA	NA	NA	NA
chr10:130981467	chr10-130981467-allele1304923-56	INS	55	NA	0.00680786686838124,0.012968299711815562,0.012896825396825396,0.008946322067594433,0.014314928425357873	0.000800692	NA	NA	NA	NA	NA	NA	NA	NA	NA	No	NA	HPRC,HGSVC	No	NA	NA	NA	NA	NA	NA
chr10:130981502	chr10-130981502-allele1304935-61	INS	60	NA	0.0,0.0,0.0,0.0019880715705765406,0.0	NA	NA	NA	NA	NA	NA	NA	NA	NA	NA	No	NA	HPRC,HGSVC	No	NA	NA	NA	NA	NA	NA
chr10:130981502	chr10-130981502-allele1304936-122	INS	121	NA	0.01361573373676248,0.008645533141210375,0.005952380952380952,0.0019880715705765406,0.009202453987730062	0.00276019	NA	NA	NA	NA	NA	NA	NA	NA	NA	No	NA	HPRC,HGSVC,1KG-ONT	No	NA	NA	NA	NA	NA	NA
chr10:130981502	chr10-130981502-allele1304944-579	INS	578	NA	0.0022692889561270802,0.0,0.0,0.0,0.0	0.00377908	NA	NA	NA	NA	NA	NA	NA	NA	NA	No	NA	No	No	NA	NA	NA	NA	NA	NA
chr10:130981506	chr10-130981506-allele1304947-183	INS	182	NA	0.0015128593040847202,0.0,0.0,0.0,0.0	0.00183645	NA	NA	NA	NA	NA	NA	NA	NA	NA	No	NA	HPRC,HGSVC,1KG-ONT	No	NA	NA	NA	NA	NA	NA
chr10:130981506	chr10-130981506-allele1304950-116	INS	115	NA	0.0,0.0,0.000992063492063492,0.0,0.0010224948875255625	NA	NA	NA	NA	NA	NA	NA	NA	NA	NA	No	NA	HPRC,HGSVC,1KG-ONT	No	NA	NA	NA	NA	NA	NA
chr10:130981521	chr10-130981521-allele1304959-171	INS	170	NA	0.0015128593040847202,0.01585014409221902,0.000992063492063492,0.02385685884691849,0.006134969325153374	0.00505841	NA	NA	NA	NA	NA	NA	NA	NA	NA	No	NA	HPRC,HGSVC,1KG-ONT	No	NA	NA	NA	NA	NA	NA
chr10:130981521	chr10-130981521-allele1304962-145	INS	144	NA	0.0045385779122541605,0.0,0.0,0.0009940357852882703,0.0	0.00584245	NA	NA	NA	NA	NA	NA	NA	NA	NA	No	NA	HPRC,HGSVC,1KG-ONT	No	NA	NA	NA	NA	NA	NA
chr10:130981521	chr10-130981521-allele1304961-85	INS	84	NA	0.02723146747352496,0.002881844380403458,0.000992063492063492,0.003976143141153081,0.005112474437627812	0.0292215	NA	NA	NA	NA	NA	NA	NA	NA	NA	No	NA	HPRC,HGSVC,1KG-ONT	No	NA	NA	NA	NA	NA	NA
chr10:130981521	chr10-130981521-allele1304963-115	INS	114	NA	0.0045385779122541605,0.0,0.0,0.0,0.0	0.00805514	NA	NA	NA	NA	NA	NA	NA	NA	NA	No	NA	HPRC,HGSVC,1KG-ONT	No	NA	NA	NA	NA	NA	NA
chr10:130981521	chr10-130981521-allele1304960-57	INS	56	NA	0.018910741301059002,0.04610951008645533,0.003968253968253968,0.016898608349900597,0.005112474437627812	NA	NA	NA	NA	NA	NA	NA	NA	NA	NA	No	NA	HPRC,HGSVC	No	NA	NA	NA	NA	NA	NA
chr10:130981636	chr10-130981636-allele1305001-1	DEL	166	NA	0.0,0.001440922190201729,0.0,0.013916500994035786,0.012269938650306749	0.00448037	NA	NA	NA	NA	NA	NA	NA	NA	NA	No	NA	HPRC,HGSVC,1KG-ONT	No	NA	NA	NA	NA	NA	NA
chr10:130981653	chr10-130981653-allele1305010-113	INS	112	NA	0.0007564296520423601,0.0,0.0,0.0009940357852882703,0.0	NA	NA	NA	NA	NA	NA	NA	NA	NA	NA	No	NA	HPRC,HGSVC,1KG-ONT	No	NA	NA	NA	NA	NA	NA
chr10:130981653	chr10-130981653-allele1305013-113	INS	112	NA	0.0030257186081694403,0.0,0.0,0.0,0.0	0.00520636	NA	NA	NA	NA	NA	NA	NA	NA	NA	No	NA	HPRC,HGSVC,1KG-ONT	No	NA	NA	NA	NA	NA	NA
chr10:130981653	chr10-130981653-allele1305006-57	INS	56	NA	0.024205748865355523,0.007204610951008645,0.0,0.0,0.0	0.0342468	NA	NA	NA	NA	NA	NA	NA	NA	NA	No	NA	HPRC,HGSVC,1KG-ONT	No	NA	NA	NA	NA	NA	NA
chr10:130981653	chr10-130981653-allele1305005-85	INS	84	NA	0.0007564296520423601,0.005763688760806916,0.012896825396825396,0.0,0.0	0.00144753	NA	NA	NA	NA	NA	NA	NA	NA	NA	No	NA	HPRC,HGSVC,1KG-ONT	No	NA	NA	NA	NA	NA	NA
chr10:130981747	chr10-130981747-allele1305051-85	INS	84	NA	0.0007564296520423601,0.005763688760806916,0.0,0.0009940357852882703,0.0	NA	NA	NA	NA	NA	NA	NA	NA	NA	NA	No	NA	HPRC,HGSVC,1KG-ONT	No	NA	NA	NA	NA	NA	NA
chr10:130981747	chr10-130981747-allele1305050-58	INS	57	NA	0.0007564296520423601,0.001440922190201729,0.017857142857142856,0.0,0.012269938650306749	0.00396424	NA	NA	NA	NA	NA	NA	NA	NA	NA	No	NA	HPRC,HGSVC,1KG-ONT	No	NA	NA	NA	NA	NA	NA
chr10:130981763	chr10-130981763-allele1305059-113	INS	112	NA	0.0037821482602118004,0.0,0.006944444444444444,0.006958250497017893,0.0010224948875255625	NA	NA	NA	NA	NA	NA	NA	NA	NA	NA	No	NA	HPRC,HGSVC,1KG-ONT	No	NA	NA	NA	NA	NA	NA
chr10:130981925	chr10-130981925-allele1305121-54	INS	53	NA	0.0007564296520423601,0.0,0.0,0.002982107355864811,0.0	NA	NA	NA	NA	NA	NA	NA	NA	NA	NA	No	NA	HPRC,HGSVC,1KG-ONT	No	NA	NA	NA	NA	NA	NA
chr10:130981925	chr10-130981925-allele1305125-82	INS	81	NA	0.0007564296520423601,0.0,0.0,0.0,0.0	0.000918741	NA	NA	NA	NA	NA	NA	NA	NA	NA	No	NA	HPRC,HGSVC,1KG-ONT	No	NA	NA	NA	NA	NA	NA
chr10:130981925	chr10-130981925-allele1305122-58	INS	57	NA	0.0030257186081694403,0.0,0.0,0.0,0.0010224948875255625	0.00307847	NA	NA	NA	NA	NA	NA	NA	NA	NA	No	NA	HPRC,HGSVC,1KG-ONT	No	NA	NA	NA	NA	NA	NA
chr10:130981926	chr10-130981926-allele1305128-52	INS	51	NA	0.07866868381240545,0.24639769452449567,0.19345238095238096,0.10834990059642147,0.294478527607362	0.0550513	NA	NA	NA	NA	NA	NA	NA	NA	NA	No	NA	HPRC,HGSVC,1KG-ONT	No	NA	NA	NA	NA	NA	NA
chr10:130981936	chr10-130981936-allele1305137-59	INS	58	NA	0.012102874432677761,0.004322766570605188,0.05555555555555555,0.02385685884691849,0.0010224948875255625	0.00224341	NA	NA	NA	NA	NA	NA	NA	NA	NA	No	NA	HPRC,HGSVC,1KG-ONT	No	NA	NA	NA	NA	NA	NA
chr10:130981994	chr10-130981994-allele1305159-1	DEL	64	NA	0.0,0.0,0.000992063492063492,0.0019880715705765406,0.00408997955010225	0.000778337	NA	NA	NA	NA	NA	NA	NA	NA	NA	No	NA	HPRC,HGSVC	No	NA	NA	NA	NA	NA	NA
chr10:130981997	chr10-130981997-allele1305163-84	INS	83	NA	0.00832072617246596,0.012968299711815562,0.005952380952380952,0.0019880715705765406,0.009202453987730062	NA	NA	NA	NA	NA	NA	NA	NA	NA	NA	No	NA	HPRC,HGSVC,1KG-ONT	No	NA	NA	NA	NA	NA	NA
chr10:130981997	chr10-130981997-allele1305162-77	INS	76	NA	0.0113464447806354,0.025936599423631124,0.023809523809523808,0.007952286282306162,0.02044989775051125	0.00113463	NA	NA	NA	NA	NA	NA	NA	NA	NA	No	NA	HPRC,HGSVC,1KG-ONT	No	NA	NA	NA	NA	NA	NA
chr10:130982056	chr10-130982056-allele1305179-63	INS	62	NA	0.0022692889561270802,0.0,0.0,0.005964214711729622,0.009202453987730062	NA	NA	NA	NA	NA	NA	NA	NA	NA	NA	No	NA	HPRC,HGSVC,1KG-ONT	No	NA	NA	NA	NA	NA	NA
chr10:130982082	chr10-130982082-allele1305189-69	INS	68	NA	0.0,0.023054755043227664,0.0,0.011928429423459244,0.0	0.00466581	NA	NA	NA	NA	NA	NA	NA	NA	NA	No	NA	HPRC,HGSVC,1KG-ONT	No	NA	NA	NA	NA	NA	NA
chr10:130982113	chr10-130982113-allele1305198-1	DEL	124	NA	0.03555219364599092,0.005763688760806916,0.017857142857142856,0.020874751491053677,0.003067484662576687	0.0139378	NA	NA	NA	NA	NA	NA	NA	NA	NA	No	NA	HPRC,HGSVC	Yes	NA	NA	NA	NA	NA	NA
chr10:130982243	chr10-130982243-allele1305224-1	DEL	62	NA	0.0,0.002881844380403458,0.017857142857142856,0.004970178926441352,0.002044989775051125	0.00432776	NA	NA	NA	NA	NA	NA	NA	NA	NA	No	NA	HPRC,HGSVC	No	NA	NA	NA	NA	NA	NA
chr10:130982245	chr10-130982245-allele1305227-59	INS	58	NA	0.0007564296520423601,0.001440922190201729,0.01984126984126984,0.0,0.002044989775051125	0.00250796	NA	NA	NA	NA	NA	NA	NA	NA	NA	No	NA	HPRC,HGSVC,1KG-ONT	No	NA	NA	NA	NA	NA	NA
chr10:131020360	chr10-131020360-allele1305534-1	DEL	72	NA	0.08018154311649017,0.06195965417867435,0.06646825396825397,0.1312127236580517,0.05623721881390593	NA	NA	NA	NA	NA	NA	NA	NA	NA	NA	No	NA	1KG-ONT	No	NA	NA	NA	NA	NA	NA
chr10:131020384	chr10-131020384-allele1305544-97	INS	96	NA	0.0,0.0,0.0,0.002982107355864811,0.0	3.94758e-05	NA	NA	NA	NA	NA	NA	NA	NA	NA	No	NA	HPRC,HGSVC,1KG-ONT	No	NA	NA	NA	NA	NA	NA
chr10:131020384	chr10-131020384-allele1305547-73	INS	72	NA	0.0,0.0,0.0,0.006958250497017893,0.0	0.000778337	NA	NA	NA	NA	NA	NA	NA	NA	NA	No	NA	HPRC,HGSVC,1KG-ONT	No	NA	NA	NA	NA	NA	NA
chr10:131020542	chr10-131020542-allele1305553-1	DEL	96	NA	0.06656580937972768,0.05763688760806916,0.023809523809523808,0.05666003976143141,0.05214723926380368	0.00348528	NA	NA	NA	NA	NA	NA	NA	NA	NA	No	NA	1KG-ONT	No	NA	NA	NA	NA	NA	NA
chr10:131020639	chr10-131020639-allele1305562-121	INS	120	NA	0.07110438729198185,0.08501440922190202,0.11210317460317461,0.09840954274353876,0.09202453987730061	0.00380578	NA	NA	NA	NA	NA	NA	NA	NA	NA	No	NA	HPRC,HGSVC,1KG-ONT	Yes	NA	NA	NA	NA	NA	NA
chr10:131020648	chr10-131020648-allele1305573-73	INS	72	NA	0.00529500756429652,0.005763688760806916,0.0,0.010934393638170975,0.022494887525562373	0.000781835	NA	NA	NA	NA	NA	NA	NA	NA	NA	No	NA	HPRC,HGSVC,1KG-ONT	No	NA	NA	NA	NA	NA	NA
chr10:131020648	chr10-131020648-allele1305572-169	INS	168	NA	0.0680786686838124,0.007204610951008645,0.0,0.0009940357852882703,0.013292433537832311	0.0875301	NA	NA	NA	NA	NA	NA	NA	NA	NA	No	NA	HPRC,HGSVC	Yes	NA	NA	NA	NA	NA	NA
chr10:131020648	chr10-131020648-allele1305570-97	INS	96	NA	0.04387291981845688,0.002881844380403458,0.0,0.003976143141153081,0.0	0.0673286	NA	NA	NA	NA	NA	NA	NA	NA	NA	No	NA	HPRC,HGSVC,1KG-ONT	Yes	NA	NA	NA	NA	NA	NA
chr10:131020648	chr10-131020648-allele1305576-121	INS	120	NA	0.0015128593040847202,0.0,0.0,0.0,0.0	0.00234988	NA	NA	NA	NA	NA	NA	NA	NA	NA	No	NA	HPRC,HGSVC,1KG-ONT	Yes	NA	NA	NA	NA	NA	NA
chr10:131020648	chr10-131020648-allele1305571-145	INS	144	NA	0.06505295007564296,0.07204610951008646,0.0992063492063492,0.10139165009940358,0.05112474437627812	0.00147222	NA	NA	NA	NA	NA	NA	NA	NA	NA	No	NA	HPRC,HGSVC	Yes	NA	NA	NA	NA	NA	NA
chr10:131020648	chr10-131020648-allele1305581-97	INS	96	NA	0.0007564296520423601,0.0,0.0,0.0,0.0	0.000918741	NA	NA	NA	NA	NA	NA	NA	NA	NA	No	NA	HPRC,HGSVC,1KG-ONT	Yes	NA	NA	NA	NA	NA	NA
chr10:131020648	chr10-131020648-allele1305577-73	INS	72	NA	0.0015128593040847202,0.0,0.0,0.0,0.0	0.00234988	NA	NA	NA	NA	NA	NA	NA	NA	NA	No	NA	HPRC,HGSVC,1KG-ONT	No	NA	NA	NA	NA	NA	NA
chr10:131027843	chr10-131027843-allele1305673-1	DEL	87	NA	0.2844175491679274,0.40057636887608067,0.5307539682539683,0.3499005964214712,0.4263803680981595	0.0423582	NA	NA	NA	NA	NA	NA	NA	NA	NA	No	NA	HPRC,HGSVC,1KG-ONT	No	NA	NA	NA	NA	NA	NA
chr10:131027855	chr10-131027855-allele1305675-1	DEL	86	NA	0.0,0.002881844380403458,0.03571428571428571,0.002982107355864811,0.019427402862985686	0.0104451	NA	NA	NA	NA	NA	NA	NA	NA	NA	No	NA	HPRC,HGSVC,1KG-ONT	No	NA	NA	NA	NA	NA	NA
chr10:131041972	chr10-131041972-allele1305822-4195	INS	4194	NA	0.015128593040847202,0.027377521613832854,0.001984126984126984,0.018886679920477135,0.012269938650306749	NA	NA	NA	NA	NA	NA	NA	NA	NA	NA	No	NA	1KG-ONT	No	NA	NA	NA	NA	NA	NA
chr10:131042037	chr10-131042037-allele1305828-1	DEL	144	NA	0.0022692889561270802,0.0,0.0,0.0,0.0	0.00377908	NA	NA	NA	NA	NA	NA	NA	NA	NA	No	NA	HPRC,HGSVC	No	NA	NA	NA	NA	NA	NA
chr10:131042037	chr10-131042037-allele1305826-2591	INS	2590	NA	0.0,0.001440922190201729,0.00496031746031746,0.0,0.0081799591002045	0.00207258	NA	NA	NA	NA	NA	NA	NA	NA	NA	No	NA	HPRC,HGSVC	No	NA	NA	NA	NA	NA	NA
chr10:131042041	chr10-131042041-allele1305833-758	INS	757	NA	0.0007564296520423601,0.001440922190201729,0.0,0.0009940357852882703,0.00408997955010225	NA	NA	NA	NA	NA	NA	NA	NA	NA	NA	No	NA	HPRC,HGSVC	No	NA	NA	NA	NA	NA	NA
chr10:131042087	chr10-131042087-allele1305846-419	INS	418	NA	0.0,0.0,0.0,0.0,0.0010224948875255625	NA	NA	NA	NA	NA	NA	NA	NA	NA	NA	No	NA	HPRC,HGSVC	No	NA	NA	NA	NA	NA	NA
chr10:131042099	chr10-131042099-allele1305849-920	INS	919	NA	0.0,0.007204610951008645,0.007936507936507936,0.0009940357852882703,0.00408997955010225	0.00275566	NA	NA	NA	NA	NA	NA	NA	NA	NA	No	NA	HPRC,HGSVC	No	NA	NA	NA	NA	NA	NA
chr10:131042105	chr10-131042105-allele1305851-96	INS	95	NA	0.0007564296520423601,0.0,0.0,0.0,0.0	0.000918741	NA	NA	NA	NA	NA	NA	NA	NA	NA	No	NA	HPRC,HGSVC,1KG-ONT	No	NA	NA	NA	NA	NA	NA
chr10:131042108	chr10-131042108-allele1305854-1498	INS	1497	NA	0.0,0.0,0.0,0.004970178926441352,0.0	0.000408842	NA	NA	NA	NA	NA	NA	NA	NA	NA	No	NA	HPRC,HGSVC	No	NA	NA	NA	NA	NA	NA
chr10:131042114	chr10-131042114-allele1305858-3124	INS	3123	NA	0.0,0.0,0.0,0.0,0.0010224948875255625	NA	NA	NA	NA	NA	NA	NA	NA	NA	NA	No	NA	HPRC,1KG-ONT	No	NA	NA	NA	NA	NA	NA
chr10:131042114	chr10-131042114-allele1305859-2709	INS	2708	NA	0.0,0.0,0.0,0.004970178926441352,0.0	0.000408842	NA	NA	NA	NA	NA	NA	NA	NA	NA	No	NA	HPRC	No	NA	NA	NA	NA	NA	NA
chr10:131042129	chr10-131042129-allele1305863-1020	INS	1019	NA	0.0,0.0,0.0,0.0,0.00408997955010225	NA	NA	NA	NA	NA	NA	NA	NA	NA	NA	No	NA	HPRC,HGSVC	No	NA	NA	NA	NA	NA	NA
chr10:131042130	chr10-131042130-allele1305866-827	INS	826	NA	0.0,0.0,0.0,0.0,0.0010224948875255625	NA	NA	NA	NA	NA	NA	NA	NA	NA	NA	No	NA	HPRC,HGSVC	No	NA	NA	NA	NA	NA	NA
chr10:131042134	chr10-131042134-allele1305871-1924	INS	1923	NA	0.0007564296520423601,0.001440922190201729,0.0,0.004970178926441352,0.0	NA	NA	NA	NA	NA	NA	NA	NA	NA	NA	No	NA	HPRC,HGSVC	No	NA	NA	NA	NA	NA	NA
chr10:131042134	chr10-131042134-allele1305870-2309	INS	2308	NA	0.006051437216338881,0.01440922190201729,0.011904761904761904,0.002982107355864811,0.005112474437627812	NA	NA	NA	NA	NA	NA	NA	NA	NA	NA	No	NA	HPRC,HGSVC	No	NA	NA	NA	NA	NA	NA
chr10:131042153	chr10-131042153-allele1305879-288	INS	287	NA	0.0007564296520423601,0.0,0.0,0.0,0.0	0.000918741	NA	NA	NA	NA	NA	NA	NA	NA	NA	No	NA	HPRC,HGSVC	No	NA	NA	NA	NA	NA	NA
chr10:131042155	chr10-131042155-allele1305883-300	INS	299	NA	0.0,0.001440922190201729,0.0,0.003976143141153081,0.0010224948875255625	0.000593574	NA	NA	NA	NA	NA	NA	NA	NA	NA	No	NA	HPRC,HGSVC	No	NA	NA	NA	NA	NA	NA
chr10:131042183	chr10-131042183-allele1305896-120	INS	119	NA	0.0,0.001440922190201729,0.0,0.0,0.0	NA	NA	NA	NA	NA	NA	NA	NA	NA	NA	No	NA	HPRC,HGSVC,1KG-ONT	No	NA	NA	NA	NA	NA	NA
chr10:131042186	chr10-131042186-allele1305898-263	INS	262	NA	0.0,0.001440922190201729,0.0,0.007952286282306162,0.0	0.00114796	NA	NA	NA	NA	NA	NA	NA	NA	NA	No	NA	HPRC,HGSVC	No	NA	NA	NA	NA	NA	NA
chr10:131042200	chr10-131042200-allele1305903-120	INS	119	NA	0.0022692889561270802,0.0,0.016865079365079364,0.018886679920477135,0.0	0.00304247	NA	NA	NA	NA	NA	NA	NA	NA	NA	No	NA	HPRC,HGSVC,1KG-ONT	No	NA	NA	NA	NA	NA	NA
chr10:131042225	chr10-131042225-allele1305916-1692	INS	1691	NA	0.0007564296520423601,0.0,0.0,0.0,0.0	0.000918741	NA	NA	NA	NA	NA	NA	NA	NA	NA	No	NA	HPRC,HGSVC	No	NA	NA	NA	NA	NA	NA
chr10:131042282	chr10-131042282-allele1305951-2903	INS	2902	NA	0.0015128593040847202,0.0,0.0,0.0,0.0	0.00234988	NA	NA	NA	NA	NA	NA	NA	NA	NA	No	NA	HPRC,1KG-ONT	No	NA	NA	NA	NA	NA	NA
chr10:131042332	chr10-131042332-allele1305983-53	INS	52	NA	0.0037821482602118004,0.0,0.0,0.0,0.0	0.00663171	NA	NA	NA	NA	NA	NA	NA	NA	NA	No	NA	HPRC,HGSVC	No	NA	NA	NA	NA	NA	NA
chr10:131042350	chr10-131042350-allele1305992-329	INS	328	NA	0.0015128593040847202,0.0,0.0,0.0,0.0	0.00234988	NA	NA	NA	NA	NA	NA	NA	NA	NA	No	NA	HPRC,HGSVC	No	NA	NA	NA	NA	NA	NA
chr10:131042373	chr10-131042373-allele1306006-236	INS	235	NA	0.0,0.0,0.005952380952380952,0.0,0.0	0.000593574	NA	NA	NA	NA	NA	NA	NA	NA	NA	No	NA	HPRC,HGSVC	No	NA	NA	NA	NA	NA	NA
chr10:131042402	chr10-131042402-allele1306027-74	INS	73	NA	0.0007564296520423601,0.0,0.0,0.0,0.0	0.000918741	NA	NA	NA	NA	NA	NA	NA	NA	NA	No	NA	HPRC,HGSVC,1KG-ONT	No	NA	NA	NA	NA	NA	NA
chr10:131042442	chr10-131042442-allele1306040-1	DEL	683	NA	0.0,0.0,0.005952380952380952,0.0,0.0	0.000422056	NA	NA	NA	NA	NA	NA	NA	NA	NA	No	NA	HPRC,HGSVC,1KG-ONT	No	NA	NA	NA	NA	NA	NA
chr10:131042464	chr10-131042464-allele1306050-3258	INS	3257	NA	0.0037821482602118004,0.03170028818443804,0.05555555555555555,0.004970178926441352,0.03169734151329243	0.0151364	NA	NA	NA	NA	NA	NA	NA	NA	NA	No	NA	HGSVC,1KG-ONT	No	NA	NA	NA	NA	NA	NA
chr10:131042469	chr10-131042469-allele1306057-485	INS	484	NA	0.0022692889561270802,0.002881844380403458,0.0,0.0019880715705765406,0.0	NA	NA	NA	NA	NA	NA	NA	NA	NA	NA	No	NA	HPRC,HGSVC	No	NA	NA	NA	NA	NA	NA
chr10:131042543	chr10-131042543-allele1306093-164	INS	163	NA	0.012859304084720122,0.0,0.0,0.0,0.0	0.0235872	NA	NA	NA	NA	NA	NA	NA	NA	NA	No	NA	HPRC,HGSVC,1KG-ONT	No	NA	NA	NA	NA	NA	NA
chr10:131042543	chr10-131042543-allele1306091-278	INS	277	NA	0.0030257186081694403,0.001440922190201729,0.006944444444444444,0.0,0.0010224948875255625	NA	NA	NA	NA	NA	NA	NA	NA	NA	NA	No	NA	HPRC,HGSVC	No	NA	NA	NA	NA	NA	NA
chr10:131042543	chr10-131042543-allele1306092-140	INS	139	NA	0.0022692889561270802,0.0,0.0,0.0,0.0	0.00377908	NA	NA	NA	NA	NA	NA	NA	NA	NA	No	NA	HPRC,HGSVC,1KG-ONT	No	NA	NA	NA	NA	NA	NA
chr10:131042584	chr10-131042584-allele1306108-619	INS	618	NA	0.0015128593040847202,0.0,0.002976190476190476,0.0,0.00408997955010225	NA	NA	NA	NA	NA	NA	NA	NA	NA	NA	No	NA	HPRC,HGSVC,1KG-ONT	No	NA	NA	NA	NA	NA	NA
chr10:131042588	chr10-131042588-allele1306117-452	INS	451	NA	0.0022692889561270802,0.002881844380403458,0.006944444444444444,0.005964214711729622,0.0010224948875255625	5.55536e-05	NA	NA	NA	NA	NA	NA	NA	NA	NA	No	NA	HPRC,HGSVC,1KG-ONT	No	NA	NA	NA	NA	NA	NA
chr10:131042591	chr10-131042591-allele1306124-70	INS	69	NA	0.0022692889561270802,0.0,0.0,0.0,0.0	0.00377908	NA	NA	NA	NA	NA	NA	NA	NA	NA	No	NA	HPRC,HGSVC,1KG-ONT	No	NA	NA	NA	NA	NA	NA
chr10:131042655	chr10-131042655-allele1306150-2306	INS	2305	NA	0.0007564296520423601,0.0,0.0,0.0,0.005112474437627812	NA	NA	NA	NA	NA	NA	NA	NA	NA	NA	No	NA	HPRC,HGSVC	No	NA	NA	NA	NA	NA	NA
chr10:131042657	chr10-131042657-allele1306157-1	DEL	468	NA	0.01588502269288956,0.007204610951008645,0.0,0.010934393638170975,0.013292433537832311	0.00269718	NA	NA	NA	NA	NA	NA	NA	NA	NA	No	NA	HGSVC,1KG-ONT	No	NA	NA	NA	NA	NA	NA
chr10:131042659	chr10-131042659-allele1306160-1056	INS	1055	NA	0.0022692889561270802,0.008645533141210375,0.0,0.0,0.0010224948875255625	NA	NA	NA	NA	NA	NA	NA	NA	NA	NA	No	NA	HPRC,HGSVC	No	NA	NA	NA	NA	NA	NA
chr10:131042683	chr10-131042683-allele1306175-338	INS	337	NA	0.0030257186081694403,0.0,0.0,0.0,0.0	0.00520636	NA	NA	NA	NA	NA	NA	NA	NA	NA	No	NA	HPRC,HGSVC	No	NA	NA	NA	NA	NA	NA
chr10:131042750	chr10-131042750-allele1306204-402	INS	401	NA	0.0,0.0,0.0,0.0009940357852882703,0.0	NA	NA	NA	NA	NA	NA	NA	NA	NA	NA	No	NA	HPRC,HGSVC,1KG-ONT	No	NA	NA	NA	NA	NA	NA
chr10:131042797	chr10-131042797-allele1306232-1	DEL	328	NA	0.0,0.002881844380403458,0.0,0.0,0.0	NA	NA	NA	NA	NA	NA	NA	NA	NA	NA	No	NA	HGSVC,1KG-ONT	No	NA	NA	NA	NA	NA	NA
chr10:131042842	chr10-131042842-allele1306261-1314	INS	1313	NA	0.0007564296520423601,0.0,0.008928571428571428,0.0009940357852882703,0.0	0.00026671	NA	NA	NA	NA	NA	NA	NA	NA	NA	No	NA	HPRC,HGSVC	No	NA	NA	NA	NA	NA	NA
chr10:131042866	chr10-131042866-allele1306271-1	DEL	235	NA	0.0,0.001440922190201729,0.0,0.0,0.0	NA	NA	NA	NA	NA	NA	NA	NA	NA	NA	No	NA	HPRC,HGSVC,1KG-ONT	No	NA	NA	NA	NA	NA	NA
chr10:131042893	chr10-131042893-allele1306290-987	INS	986	NA	0.0007564296520423601,0.0,0.0,0.0,0.0	0.000918741	NA	NA	NA	NA	NA	NA	NA	NA	NA	No	NA	HPRC,HGSVC	No	NA	NA	NA	NA	NA	NA
chr10:131042917	chr10-131042917-allele1306304-1	DEL	71	NA	0.012859304084720122,0.001440922190201729,0.0,0.002982107355864811,0.0	0.0159342	NA	NA	NA	NA	NA	NA	NA	NA	NA	No	NA	HPRC,HGSVC	No	NA	NA	NA	NA	NA	NA
chr10:131042944	chr10-131042944-allele1306325-119	INS	118	NA	0.006051437216338881,0.005763688760806916,0.0,0.010934393638170975,0.0010224948875255625	NA	NA	NA	NA	NA	NA	NA	NA	NA	NA	No	NA	HPRC,HGSVC,1KG-ONT	No	NA	NA	NA	NA	NA	NA
chr10:131042944	chr10-131042944-allele1306324-166	INS	165	NA	0.024205748865355523,0.024495677233429394,0.010912698412698412,0.036779324055666,0.041922290388548056	NA	NA	NA	NA	NA	NA	NA	NA	NA	NA	No	NA	HPRC,HGSVC,1KG-ONT	No	NA	NA	NA	NA	NA	NA
chr10:131042944	chr10-131042944-allele1306323-378	INS	377	NA	0.0007564296520423601,0.012968299711815562,0.025793650793650792,0.005964214711729622,0.0010224948875255625	0.0059958	NA	NA	NA	NA	NA	NA	NA	NA	NA	No	NA	HPRC,HGSVC,1KG-ONT	No	NA	NA	NA	NA	NA	NA
chr10:131042959	chr10-131042959-allele1306331-260	INS	259	NA	0.00680786686838124,0.0,0.000992063492063492,0.0,0.0	0.0101459	NA	NA	NA	NA	NA	NA	NA	NA	NA	No	NA	HPRC,HGSVC	No	NA	NA	NA	NA	NA	NA
chr10:131042964	chr10-131042964-allele1306336-353	INS	352	NA	0.018154311649016642,0.03314121037463977,0.027777777777777776,0.04771371769383698,0.019427402862985686	0.00290741	NA	NA	NA	NA	NA	NA	NA	NA	NA	No	NA	HPRC,HGSVC	No	NA	NA	NA	NA	NA	NA
chr10:131042965	chr10-131042965-allele1306340-307	INS	306	NA	0.0007564296520423601,0.008645533141210375,0.018849206349206348,0.0,0.024539877300613498	0.00732724	NA	NA	NA	NA	NA	NA	NA	NA	NA	No	NA	HPRC,HGSVC	No	NA	NA	NA	NA	NA	NA
chr10:131043008	chr10-131043008-allele1306353-331	INS	330	NA	0.00529500756429652,0.005763688760806916,0.0,0.0,0.0	0.00342993	NA	NA	NA	NA	NA	NA	NA	NA	NA	No	NA	HPRC,HGSVC	No	NA	NA	NA	NA	NA	NA
chr10:131043008	chr10-131043008-allele1306354-683	INS	682	NA	0.0,0.002881844380403458,0.0,0.0,0.0	NA	NA	NA	NA	NA	NA	NA	NA	NA	NA	No	NA	HPRC,HGSVC,1KG-ONT	No	NA	NA	NA	NA	NA	NA
chr10:131043030	chr10-131043030-allele1306369-336	INS	335	NA	0.0,0.004322766570605188,0.0,0.002982107355864811,0.0	0.000593574	NA	NA	NA	NA	NA	NA	NA	NA	NA	No	NA	HPRC,HGSVC	No	NA	NA	NA	NA	NA	NA
chr10:131043032	chr10-131043032-allele1306375-1	DEL	93	NA	0.0022692889561270802,0.0,0.0,0.0,0.0	0.00377908	NA	NA	NA	NA	NA	NA	NA	NA	NA	No	NA	HPRC,HGSVC	No	NA	NA	NA	NA	NA	NA
chr10:131043038	chr10-131043038-allele1306381-518	INS	517	NA	0.0,0.001440922190201729,0.0,0.006958250497017893,0.0	0.000963133	NA	NA	NA	NA	NA	NA	NA	NA	NA	No	NA	HPRC,HGSVC,1KG-ONT	No	NA	NA	NA	NA	NA	NA
chr10:131043038	chr10-131043038-allele1306382-424	INS	423	NA	0.0,0.002881844380403458,0.0,0.0,0.0010224948875255625	3.94758e-05	NA	NA	NA	NA	NA	NA	NA	NA	NA	No	NA	HPRC,HGSVC,1KG-ONT	No	NA	NA	NA	NA	NA	NA
chr10:131043055	chr10-131043055-allele1306395-74	INS	73	NA	0.0022692889561270802,0.0,0.005952380952380952,0.0,0.00408997955010225	NA	NA	NA	NA	NA	NA	NA	NA	NA	NA	No	NA	HPRC,HGSVC	No	NA	NA	NA	NA	NA	NA
chr10:131043055	chr10-131043055-allele1306393-1	DEL	70	NA	0.00529500756429652,0.001440922190201729,0.0,0.0,0.0010224948875255625	0.00576273	NA	NA	NA	NA	NA	NA	NA	NA	NA	No	NA	HPRC,HGSVC	No	NA	NA	NA	NA	NA	NA
chr10:131043079	chr10-131043079-allele1306406-499	INS	498	NA	0.0007564296520423601,0.010086455331412104,0.0,0.0,0.003067484662576687	0.000360376	NA	NA	NA	NA	NA	NA	NA	NA	NA	No	NA	HPRC,HGSVC,1KG-ONT	No	NA	NA	NA	NA	NA	NA
chr10:131043105	chr10-131043105-allele1306418-545	INS	544	NA	0.0007564296520423601,0.0,0.005952380952380952,0.0019880715705765406,0.02044989775051125	0.00340277	NA	NA	NA	NA	NA	NA	NA	NA	NA	No	NA	HPRC,HGSVC,1KG-ONT	No	NA	NA	NA	NA	NA	NA
chr10:131043110	chr10-131043110-allele1306423-1092	INS	1091	NA	0.0022692889561270802,0.0,0.00992063492063492,0.0,0.0	NA	NA	NA	NA	NA	NA	NA	NA	NA	NA	No	NA	HPRC,HGSVC	No	NA	NA	NA	NA	NA	NA
chr10:131043110	chr10-131043110-allele1306424-337	INS	336	NA	0.0037821482602118004,0.0,0.000992063492063492,0.0,0.0	0.00462462	NA	NA	NA	NA	NA	NA	NA	NA	NA	No	NA	HPRC,HGSVC	No	NA	NA	NA	NA	NA	NA
chr10:131043110	chr10-131043110-allele1306426-72	INS	71	NA	0.0,0.0,0.006944444444444444,0.0,0.003067484662576687	0.00133282	NA	NA	NA	NA	NA	NA	NA	NA	NA	No	NA	HPRC,HGSVC	No	NA	NA	NA	NA	NA	NA
chr10:131043110	chr10-131043110-allele1306422-668	INS	667	NA	0.006051437216338881,0.008645533141210375,0.0,0.0,0.0	0.00299231	NA	NA	NA	NA	NA	NA	NA	NA	NA	No	NA	HPRC,HGSVC,1KG-ONT	No	NA	NA	NA	NA	NA	NA
chr10:131043122	chr10-131043122-allele1306427-768	INS	767	NA	0.0,0.004322766570605188,0.0,0.007952286282306162,0.0010224948875255625	0.00170264	NA	NA	NA	NA	NA	NA	NA	NA	NA	No	NA	HPRC,HGSVC	No	NA	NA	NA	NA	NA	NA
chr10:131043124	chr10-131043124-allele1306444-1259	INS	1258	NA	0.0015128593040847202,0.001440922190201729,0.0,0.0009940357852882703,0.0	7.61513e-05	NA	NA	NA	NA	NA	NA	NA	NA	NA	No	NA	HPRC,HGSVC	No	NA	NA	NA	NA	NA	NA
chr10:131043124	chr10-131043124-allele1306441-879	INS	878	NA	0.0007564296520423601,0.001440922190201729,0.0,0.005964214711729622,0.0010224948875255625	4.4099e-05	NA	NA	NA	NA	NA	NA	NA	NA	NA	No	NA	HPRC,HGSVC	No	NA	NA	NA	NA	NA	NA
chr10:131043124	chr10-131043124-allele1306451-410	INS	409	NA	0.0,0.001440922190201729,0.0,0.0,0.0010224948875255625	NA	NA	NA	NA	NA	NA	NA	NA	NA	NA	No	NA	HPRC,HGSVC,1KG-ONT	No	NA	NA	NA	NA	NA	NA
chr10:131043124	chr10-131043124-allele1306430-243	INS	242	NA	0.0,0.0,0.0,0.0,0.006134969325153374	0.000593574	NA	NA	NA	NA	NA	NA	NA	NA	NA	No	NA	HPRC,HGSVC	No	NA	NA	NA	NA	NA	NA
chr10:131043124	chr10-131043124-allele1306439-1633	INS	1632	NA	0.0007564296520423601,0.0,0.0,0.0,0.0	0.000918741	NA	NA	NA	NA	NA	NA	NA	NA	NA	No	NA	HPRC,HGSVC	No	NA	NA	NA	NA	NA	NA
chr10:131043124	chr10-131043124-allele1306436-1187	INS	1186	NA	0.0007564296520423601,0.0,0.0,0.0,0.0	0.000918741	NA	NA	NA	NA	NA	NA	NA	NA	NA	No	NA	HPRC,HGSVC	No	NA	NA	NA	NA	NA	NA
chr10:131043124	chr10-131043124-allele1306433-3230	INS	3229	NA	0.0007564296520423601,0.004322766570605188,0.001984126984126984,0.0009940357852882703,0.0	NA	NA	NA	NA	NA	NA	NA	NA	NA	NA	No	NA	HPRC,HGSVC	No	NA	NA	NA	NA	NA	NA
chr10:131043124	chr10-131043124-allele1306447-292	INS	291	NA	0.0,0.0,0.002976190476190476,0.0009940357852882703,0.0	0.000224143	NA	NA	NA	NA	NA	NA	NA	NA	NA	No	NA	HPRC,HGSVC	No	NA	NA	NA	NA	NA	NA
chr10:131043125	chr10-131043125-allele1306455-146	INS	145	NA	0.0,0.01729106628242075,0.001984126984126984,0.008946322067594433,0.0	0.00364938	NA	NA	NA	NA	NA	NA	NA	NA	NA	No	NA	HPRC,HGSVC,1KG-ONT	No	NA	NA	NA	NA	NA	NA
chr10:131043125	chr10-131043125-allele1306461-145	INS	144	NA	0.0015128593040847202,0.0,0.013888888888888888,0.0009940357852882703,0.0	0.000271637	NA	NA	NA	NA	NA	NA	NA	NA	NA	No	NA	HPRC,HGSVC,1KG-ONT	No	NA	NA	NA	NA	NA	NA
chr10:131043125	chr10-131043125-allele1306456-601	INS	600	NA	0.0,0.0,0.017857142857142856,0.014910536779324055,0.002044989775051125	0.00578815	NA	NA	NA	NA	NA	NA	NA	NA	NA	No	NA	HPRC,HGSVC,1KG-ONT	No	NA	NA	NA	NA	NA	NA
chr10:131043125	chr10-131043125-allele1306454-217	INS	216	NA	0.0015128593040847202,0.0,0.008928571428571428,0.0,0.0	NA	NA	NA	NA	NA	NA	NA	NA	NA	NA	No	NA	HPRC,HGSVC,1KG-ONT	No	NA	NA	NA	NA	NA	NA
chr10:131043129	chr10-131043129-allele1306464-2644	INS	2643	NA	0.0007564296520423601,0.002881844380403458,0.00992063492063492,0.0019880715705765406,0.0010224948875255625	0.00121019	NA	NA	NA	NA	NA	NA	NA	NA	NA	No	NA	HPRC,HGSVC	No	NA	NA	NA	NA	NA	NA
chr10:131044200	chr10-131044200-allele1306479-1	DEL	146	NA	0.01588502269288956,0.0,0.027777777777777776,0.0,0.0	0.00290469	NA	NA	NA	NA	NA	NA	NA	NA	NA	No	NA	HPRC,HGSVC,1KG-ONT	Yes	NA	NA	NA	NA	NA	NA
chr10:131044231	chr10-131044231-allele1306484-1	DEL	120	NA	0.0,0.001440922190201729,0.001984126984126984,0.0,0.0	3.94758e-05	NA	NA	NA	NA	NA	NA	NA	NA	NA	No	NA	HPRC,HGSVC,1KG-ONT	Yes	NA	NA	NA	NA	NA	NA
chr10:131044305	chr10-131044305-allele1306492-111	INS	110	NA	0.0015128593040847202,0.0,0.0,0.0,0.0	0.00234988	NA	NA	NA	NA	NA	NA	NA	NA	NA	No	NA	HPRC,HGSVC,1KG-ONT	Yes	NA	NA	NA	NA	NA	NA
chr10:131044305	chr10-131044305-allele1306491-105	INS	104	NA	0.23373676248108927,0.2881844380403458,0.10813492063492064,0.2077534791252485,0.14826175869120656	0.00868411	NA	NA	NA	NA	NA	NA	NA	NA	NA	No	NA	HPRC,HGSVC,1KG-ONT	Yes	NA	NA	NA	NA	NA	NA
chr10:131044310	chr10-131044310-allele1306499-161	INS	160	NA	0.0,0.004322766570605188,0.0,0.0,0.0	NA	NA	NA	NA	NA	NA	NA	NA	NA	NA	No	NA	HPRC,HGSVC	Yes	NA	NA	NA	NA	NA	NA
chr10:131044310	chr10-131044310-allele1306500-83	INS	82	NA	0.2291981845688351,0.3530259365994236,0.4236111111111111,0.30218687872763417,0.22903885480572597	0.0212805	NA	NA	NA	NA	NA	NA	NA	NA	NA	No	NA	HPRC,HGSVC,1KG-ONT	Yes	NA	NA	NA	NA	NA	NA
chr10:131044310	chr10-131044310-allele1306497-83	INS	82	NA	0.006051437216338881,0.002881844380403458,0.005952380952380952,0.013916500994035786,0.002044989775051125	NA	NA	NA	NA	NA	NA	NA	NA	NA	NA	No	NA	HPRC,HGSVC,1KG-ONT	Yes	NA	NA	NA	NA	NA	NA
chr10:131044313	chr10-131044313-allele1306503-109	INS	108	NA	0.29046898638426627,0.35446685878962536,0.48908730158730157,0.3349900596421471,0.28016359918200406	0.0120569	NA	NA	NA	NA	NA	NA	NA	NA	NA	No	NA	HPRC,HGSVC,1KG-ONT	Yes	NA	NA	NA	NA	NA	NA
chr10:131044377	chr10-131044377-allele1306522-183	INS	182	NA	0.0007564296520423601,0.0,0.0,0.0,0.0	0.000918741	NA	NA	NA	NA	NA	NA	NA	NA	NA	No	NA	HPRC,HGSVC	Yes	NA	NA	NA	NA	NA	NA
chr10:131060208	chr10-131060208-allele1306790-1	DEL	349	NA	0.9319213313161876,0.6829971181556196,0.6418650793650794,0.6133200795228628,0.5828220858895705	0.197877	NA	NA	NA	NA	NA	NA	NA	NA	NA	No	NA	HPRC,HGSVC,1KG-ONT	Yes	NA	NA	NA	NA	NA	NA
chr10:131072826	chr10-131072826-allele1306947-69	INS	68	NA	0.0,0.004322766570605188,0.000992063492063492,0.0019880715705765406,0.0081799591002045	0.00207258	NA	NA	NA	NA	NA	NA	NA	NA	NA	No	NA	HPRC,HGSVC,1KG-ONT	Yes	NA	NA	NA	NA	NA	NA
chr10:131072873	chr10-131072873-allele1306948-71	INS	70	NA	0.01739788199697428,0.11095100864553314,0.006944444444444444,0.03876739562624255,0.022494887525562373	0.00686195	NA	NA	NA	NA	NA	NA	NA	NA	NA	No	NA	HPRC,HGSVC,1KG-ONT	Yes	NA	NA	NA	NA	NA	NA
chr10:131075597	chr10-131075597-allele1306985-1	DEL	62	NA	0.05219364599092285,0.13112391930835735,0.010912698412698412,0.0775347912524851,0.0541922290388548	0.000535741	NA	NA	NA	NA	NA	NA	NA	NA	NA	No	NA	HPRC,HGSVC,1KG-ONT	No	NA	NA	NA	NA	NA	NA
chr10:131079178	chr10-131079178-allele1307024-1	DEL	93	NA	0.0015128593040847202,0.0,0.000992063492063492,0.0,0.012269938650306749	0.00016664	NA	NA	NA	NA	NA	NA	NA	NA	NA	No	NA	No	No	NA	NA	NA	NA	NA	NA
chr10:131079211	chr10-131079211-allele1307030-1	DEL	62	NA	0.0007564296520423601,0.0,0.0,0.0,0.0	0.000918741	NA	NA	NA	NA	NA	NA	NA	NA	NA	No	NA	No	No	NA	NA	NA	NA	NA	NA
chr10:131095218	chr10-131095218-allele1307236-68	INS	67	NA	0.08245083207261725,0.01729106628242075,0.000992063492063492,0.015904572564612324,0.015337423312883436	0.0793818	TCERG1L(5.0013e-12, 1.148)	NA	NA	NA	NA	NA	NA	NA	NA	Yes	NA	HPRC,HGSVC,1KG-ONT	Yes	NA	NA	NA	NA	NA	NA
chr10:131106996	chr10-131106996-allele1307331-1	DEL	80	NA	0.1021180030257186,0.018731988472622477,0.0,0.020874751491053677,0.019427402862985686	0.0995562	TCERG1L(5.0013e-12, 1.148)	NA	NA	NA	NA	NA	NA	NA	NA	Yes	NA	HPRC,HGSVC,1KG-ONT	No	NA	NA	NA	NA	NA	NA
chr10:131108402	chr10-131108402-allele1307358-1	DEL	63	NA	0.4001512859304085,0.4034582132564842,0.3462301587301587,0.4552683896620278,0.6482617586912065	0.00842498	TCERG1L(5.0013e-12, 1.148)	NA	NA	NA	NA	NA	NA	NA	NA	Yes	NA	HPRC,HGSVC,1KG-ONT	Yes	NA	NA	NA	NA	NA	NA
chr10:131110795	chr10-131110795-allele1307388-1	DEL	3721	NA	0.0907715582450832,0.138328530259366,0.3492063492063492,0.21868787276341947,0.3997955010224949	0.100217	TCERG1L(5.0013e-12, 1.148)	NA	NA	NA	NA	NA	NA	NA	NA	No	NA	HPRC,HGSVC,1KG-ONT	Yes	NA	NA	NA	NA	NA	NA
chr10:131126505	chr10-131126505-allele1307516-1	DEL	62	NA	0.0037821482602118004,0.0,0.0,0.0,0.0	0.00663171	TCERG1L(5.0013e-12, 1.148)	NA	NA	NA	NA	NA	NA	NA	NA	No	NA	No	Yes	NA	NA	NA	NA	NA	NA
chr10:131161565	chr10-131161565-allele1307910-1	DEL	61	NA	0.0,0.0,0.0,0.0019880715705765406,0.012269938650306749	0.00199905	TCERG1L(5.0013e-12, 1.148)	NA	NA	NA	NA	NA	NA	NA	NA	No	NA	1KG-ONT	Yes	NA	NA	NA	NA	NA	NA
chr10:131174899	chr10-131174899-allele1308053-77	INS	76	NA	0.0007564296520423601,0.010086455331412104,0.05555555555555555,0.03578528827037773,0.018404907975460124	0.0200205	TCERG1L(5.0013e-12, 1.148)	NA	NA	NA	NA	NA	NA	NA	NA	No	NA	No	Yes	NA	NA	NA	NA	NA	NA
chr10:131176845	chr10-131176845-allele1308137-1203	INS	1202	NA	0.0022692889561270802,0.001440922190201729,0.0,0.0,0.0	0.0019853	TCERG1L(5.0013e-12, 1.148)	NA	NA	NA	NA	NA	NA	NA	NA	No	NA	HPRC,HGSVC,1KG-ONT	Yes	NA	NA	NA	NA	NA	NA
chr10:131176845	chr10-131176845-allele1308129-1203	INS	1202	NA	0.02193645990922844,0.001440922190201729,0.0,0.0,0.0	0.0380065	TCERG1L(5.0013e-12, 1.148)	NA	NA	NA	NA	NA	NA	NA	NA	No	NA	HPRC,HGSVC,1KG-ONT	Yes	NA	NA	NA	NA	NA	NA
chr10:131176845	chr10-131176845-allele1308130-150	INS	149	NA	0.01588502269288956,0.0,0.0,0.002982107355864811,0.005112474437627812	0.0156758	TCERG1L(5.0013e-12, 1.148)	NA	NA	NA	NA	NA	NA	NA	NA	No	NA	HPRC	Yes	NA	NA	NA	NA	NA	NA
chr10:131176845	chr10-131176845-allele1308135-1209	INS	1208	NA	0.0022692889561270802,0.012968299711815562,0.0,0.04671968190854871,0.015337423312883436	0.00934508	TCERG1L(5.0013e-12, 1.148)	NA	NA	NA	NA	NA	NA	NA	NA	No	NA	HPRC,HGSVC,1KG-ONT	Yes	NA	NA	NA	NA	NA	NA
chr10:131176845	chr10-131176845-allele1308146-1205	INS	1204	NA	0.0007564296520423601,0.0,0.0,0.0,0.0	0.000918741	TCERG1L(5.0013e-12, 1.148)	NA	NA	NA	NA	NA	NA	NA	NA	No	NA	HPRC,HGSVC,1KG-ONT	Yes	NA	NA	NA	NA	NA	NA
chr10:131176845	chr10-131176845-allele1308121-1200	INS	1199	NA	0.4485627836611195,0.21037463976945245,0.07738095238095238,0.2216699801192843,0.21574642126789367	0.173493	TCERG1L(5.0013e-12, 1.148)	NA	NA	NA	NA	NA	NA	NA	NA	No	NA	HPRC,HGSVC,1KG-ONT	Yes	NA	NA	NA	NA	NA	NA
chr10:131176845	chr10-131176845-allele1308133-1203	INS	1202	NA	0.0007564296520423601,0.0,0.0,0.0,0.0	0.000918741	TCERG1L(5.0013e-12, 1.148)	NA	NA	NA	NA	NA	NA	NA	NA	No	NA	HPRC,HGSVC,1KG-ONT	Yes	NA	NA	NA	NA	NA	NA
chr10:131176845	chr10-131176845-allele1308125-1205	INS	1204	NA	0.01664145234493192,0.020172910662824207,0.010912698412698412,0.0,0.0	0.00468375	TCERG1L(5.0013e-12, 1.148)	NA	NA	NA	NA	NA	NA	NA	NA	No	NA	HPRC,HGSVC,1KG-ONT	Yes	NA	NA	NA	NA	NA	NA
chr10:131176845	chr10-131176845-allele1308138-1210	INS	1209	NA	0.007564296520423601,0.0,0.0,0.0,0.0	0.0137297	TCERG1L(5.0013e-12, 1.148)	NA	NA	NA	NA	NA	NA	NA	NA	No	NA	HPRC,HGSVC,1KG-ONT	Yes	NA	NA	NA	NA	NA	NA
chr10:131176845	chr10-131176845-allele1308128-1207	INS	1206	NA	0.02118003025718608,0.001440922190201729,0.000992063492063492,0.0,0.0	0.0345152	TCERG1L(5.0013e-12, 1.148)	NA	NA	NA	NA	NA	NA	NA	NA	No	NA	HPRC,HGSVC,1KG-ONT	Yes	NA	NA	NA	NA	NA	NA
chr10:131176845	chr10-131176845-allele1308147-1209	INS	1208	NA	0.0022692889561270802,0.0,0.0,0.0,0.0	0.00377908	TCERG1L(5.0013e-12, 1.148)	NA	NA	NA	NA	NA	NA	NA	NA	No	NA	HPRC,HGSVC,1KG-ONT	Yes	NA	NA	NA	NA	NA	NA
chr10:131176845	chr10-131176845-allele1308123-1207	INS	1206	NA	0.049924357034795766,0.024495677233429394,0.047619047619047616,0.05964214711729622,0.03374233128834356	6.43631e-05	TCERG1L(5.0013e-12, 1.148)	NA	NA	NA	NA	NA	NA	NA	NA	No	NA	HPRC,HGSVC,1KG-ONT	Yes	NA	NA	NA	NA	NA	NA
chr10:131176845	chr10-131176845-allele1308122-1207	INS	1206	NA	0.13313161875945537,0.07636887608069164,0.000992063492063492,0.09741550695825049,0.02556237218813906	0.0529818	TCERG1L(5.0013e-12, 1.148)	NA	NA	NA	NA	NA	NA	NA	NA	No	NA	HPRC,HGSVC,1KG-ONT	Yes	NA	NA	NA	NA	NA	NA
chr10:131176845	chr10-131176845-allele1308141-1207	INS	1206	NA	0.0030257186081694403,0.0,0.0,0.0,0.0	0.00520636	TCERG1L(5.0013e-12, 1.148)	NA	NA	NA	NA	NA	NA	NA	NA	No	NA	HPRC,HGSVC,1KG-ONT	Yes	NA	NA	NA	NA	NA	NA
chr10:131176845	chr10-131176845-allele1308126-1207	INS	1206	NA	0.02723146747352496,0.005763688760806916,0.0,0.003976143141153081,0.002044989775051125	0.0318905	TCERG1L(5.0013e-12, 1.148)	NA	NA	NA	NA	NA	NA	NA	NA	No	NA	HPRC,HGSVC,1KG-ONT	Yes	NA	NA	NA	NA	NA	NA
chr10:131176845	chr10-131176845-allele1308131-1202	INS	1201	NA	0.018910741301059002,0.0,0.0,0.0,0.0	0.0347404	TCERG1L(5.0013e-12, 1.148)	NA	NA	NA	NA	NA	NA	NA	NA	No	NA	HPRC,HGSVC,1KG-ONT	Yes	NA	NA	NA	NA	NA	NA
chr10:131176845	chr10-131176845-allele1308143-1215	INS	1214	NA	0.0,0.005763688760806916,0.025793650793650792,0.0019880715705765406,0.0081799591002045	0.00679055	TCERG1L(5.0013e-12, 1.148)	NA	NA	NA	NA	NA	NA	NA	NA	No	NA	HPRC,HGSVC,1KG-ONT	Yes	NA	NA	NA	NA	NA	NA
chr10:131176845	chr10-131176845-allele1308150-1213	INS	1212	NA	0.0,0.0,0.001984126984126984,0.0009940357852882703,0.0010224948875255625	0.000224143	TCERG1L(5.0013e-12, 1.148)	NA	NA	NA	NA	NA	NA	NA	NA	No	NA	HPRC,HGSVC,1KG-ONT	Yes	NA	NA	NA	NA	NA	NA
chr10:131176845	chr10-131176845-allele1308145-1200	INS	1199	NA	0.0007564296520423601,0.0,0.0,0.0009940357852882703,0.0	NA	TCERG1L(5.0013e-12, 1.148)	NA	NA	NA	NA	NA	NA	NA	NA	No	NA	HPRC,HGSVC,1KG-ONT	Yes	NA	NA	NA	NA	NA	NA
chr10:131176845	chr10-131176845-allele1308134-1201	INS	1200	NA	0.0015128593040847202,0.0,0.0,0.0,0.0	0.00234988	TCERG1L(5.0013e-12, 1.148)	NA	NA	NA	NA	NA	NA	NA	NA	No	NA	HPRC,HGSVC,1KG-ONT	Yes	NA	NA	NA	NA	NA	NA
chr10:131176845	chr10-131176845-allele1308120-1210	INS	1209	NA	0.07413010590015129,0.4092219020172911,0.560515873015873,0.3926441351888668,0.4539877300613497	0.267956	TCERG1L(5.0013e-12, 1.148)	NA	NA	NA	NA	NA	NA	NA	NA	No	NA	HPRC,HGSVC,1KG-ONT	Yes	NA	NA	NA	NA	NA	NA
chr10:131176845	chr10-131176845-allele1308136-1225	INS	1224	NA	0.0007564296520423601,0.06772334293948126,0.020833333333333332,0.0009940357852882703,0.002044989775051125	0.0113976	TCERG1L(5.0013e-12, 1.148)	NA	NA	NA	NA	NA	NA	NA	NA	No	NA	HPRC,HGSVC,1KG-ONT	Yes	NA	NA	NA	NA	NA	NA
chr10:131176845	chr10-131176845-allele1308124-1215	INS	1214	NA	0.05521936459909228,0.004322766570605188,0.006944444444444444,0.0009940357852882703,0.028629856850715747	0.0438395	TCERG1L(5.0013e-12, 1.148)	NA	NA	NA	NA	NA	NA	NA	NA	No	NA	HPRC,HGSVC,1KG-ONT	Yes	NA	NA	NA	NA	NA	NA
chr10:131190452	chr10-131190452-allele1308363-1	DEL	2493	NA	0.22768532526475038,0.1628242074927954,0.006944444444444444,0.18687872763419483,0.06237218813905931	0.0668455	TCERG1L(5.0013e-12, 1.148)	NA	NA	NA	NA	NA	NA	NA	NA	No	NA	HGSVC,1KG-ONT	Yes	NA	NA	NA	NA	NA	NA
chr10:131209344	chr10-131209344-allele1308636-67	INS	66	NA	0.0,0.012968299711815562,0.03670634920634921,0.002982107355864811,0.012269938650306749	0.0107528	TCERG1L(5.0013e-12, 1.148)	NA	NA	NA	NA	NA	NA	NA	NA	No	NA	HPRC,HGSVC,1KG-ONT	Yes	NA	NA	NA	NA	NA	NA
chr10:131228267	chr10-131228267-allele1308848-79	INS	78	NA	0.0037821482602118004,0.0,0.0,0.0,0.0	0.00663171	TCERG1L(5.0013e-12, 1.148)	NA	NA	NA	NA	NA	NA	NA	NA	No	NA	HPRC,HGSVC,1KG-ONT	No	NA	NA	NA	NA	NA	NA
chr10:131228267	chr10-131228267-allele1308844-79	INS	78	NA	0.2813918305597579,0.5273775216138329,0.4375,0.5785288270377733,0.6687116564417178	0.136205	TCERG1L(5.0013e-12, 1.148)	NA	NA	NA	NA	NA	NA	NA	NA	No	NA	HPRC,HGSVC,1KG-ONT	No	NA	NA	NA	NA	NA	NA
chr10:131228271	chr10-131228271-allele1308852-1	DEL	391	NA	0.16263237518910742,0.18876080691642652,0.12698412698412698,0.30119284294234594,0.20449897750511248	0.00563704	TCERG1L(5.0013e-12, 1.148)	NA	NA	NA	NA	NA	NA	NA	NA	No	NA	HPRC,HGSVC,1KG-ONT	No	NA	NA	NA	NA	NA	NA
chr10:131228311	chr10-131228311-allele1308855-1	DEL	585	NA	0.02193645990922844,0.007204610951008645,0.07242063492063493,0.0009940357852882703,0.009202453987730062	NA	TCERG1L(5.0013e-12, 1.148)	NA	NA	NA	NA	NA	NA	NA	NA	No	NA	HPRC,HGSVC	No	NA	NA	NA	NA	NA	NA
chr10:131228428	chr10-131228428-allele1308867-1	DEL	117	NA	0.0037821482602118004,0.001440922190201729,0.001984126984126984,0.0,0.0	0.00224623	TCERG1L(5.0013e-12, 1.148)	NA	NA	NA	NA	NA	NA	NA	NA	No	NA	HGSVC,1KG-ONT	No	NA	NA	NA	NA	NA	NA
chr10:131228474	chr10-131228474-allele1308869-1	DEL	78	NA	0.00680786686838124,0.001440922190201729,0.007936507936507936,0.0,0.0010224948875255625	0.00170474	TCERG1L(5.0013e-12, 1.148)	NA	NA	NA	NA	NA	NA	NA	NA	No	NA	HPRC,HGSVC,1KG-ONT	No	NA	NA	NA	NA	NA	NA
chr10:131228545	chr10-131228545-allele1308878-80	INS	79	NA	0.0,0.001440922190201729,0.0,0.0009940357852882703,0.0010224948875255625	3.94758e-05	TCERG1L(5.0013e-12, 1.148)	NA	NA	NA	NA	NA	NA	NA	NA	No	NA	HPRC,HGSVC,1KG-ONT	No	NA	NA	NA	NA	NA	NA
chr10:131228623	chr10-131228623-allele1308885-274	INS	273	NA	0.007564296520423601,0.001440922190201729,0.0,0.0009940357852882703,0.005112474437627812	0.00422108	TCERG1L(5.0013e-12, 1.148)	NA	NA	NA	NA	NA	NA	NA	NA	No	NA	1KG-ONT	No	NA	NA	NA	NA	NA	NA
chr10:131228874	chr10-131228874-allele1308900-1	DEL	155	NA	0.012859304084720122,0.004322766570605188,0.007936507936507936,0.0009940357852882703,0.007157464212678937	0.00364111	TCERG1L(5.0013e-12, 1.148)	NA	NA	NA	NA	NA	NA	NA	NA	No	NA	HGSVC,1KG-ONT	No	NA	NA	NA	NA	NA	NA
chr10:131228952	chr10-131228952-allele1308903-1	DEL	77	NA	0.0007564296520423601,0.0,0.001984126984126984,0.0,0.0	NA	TCERG1L(5.0013e-12, 1.148)	NA	NA	NA	NA	NA	NA	NA	NA	No	NA	HPRC,HGSVC,1KG-ONT	No	NA	NA	NA	NA	NA	NA
chr10:131229129	chr10-131229129-allele1308914-79	INS	78	NA	0.02118003025718608,0.02881844380403458,0.0,0.05168986083499006,0.015337423312883436	NA	TCERG1L(5.0013e-12, 1.148)	NA	NA	NA	NA	NA	NA	NA	NA	No	NA	HPRC,HGSVC,1KG-ONT	No	NA	NA	NA	NA	NA	NA
chr10:131246921	chr10-131246921-allele1309126-89	INS	88	NA	0.1459909228441755,0.1484149855907781,0.25297619047619047,0.1988071570576541,0.19529652351738241	0.0101161	TCERG1L(5.0013e-12, 1.148)	NA	NA	NA	NA	NA	NA	NA	NA	No	NA	HPRC,HGSVC,1KG-ONT	No	NA	NA	NA	NA	NA	NA
chr10:131246921	chr10-131246921-allele1309127-1	DEL	88	NA	0.0007564296520423601,0.0,0.0,0.0,0.0	0.000918741	TCERG1L(5.0013e-12, 1.148)	NA	NA	NA	NA	NA	NA	NA	NA	No	NA	1KG-ONT	Yes	NA	NA	NA	NA	NA	NA
chr10:131247043	chr10-131247043-allele1309130-94	INS	93	NA	0.0007564296520423601,0.0,0.01488095238095238,0.0009940357852882703,0.0010224948875255625	0.0015048	TCERG1L(5.0013e-12, 1.148)	NA	NA	NA	NA	NA	NA	NA	NA	No	NA	HPRC,HGSVC,1KG-ONT	No	NA	NA	NA	NA	NA	NA
chr10:131281784	chr10-131281784-allele1309556-143	INS	142	NA	0.018154311649016642,0.008645533141210375,0.0,0.011928429423459244,0.002044989775051125	0.00862986	TCERG1L(5.0013e-12, 1.148)	NA	NA	NA	NA	NA	NA	NA	NA	No	NA	HPRC,HGSVC,1KG-ONT	No	NA	NA	NA	NA	NA	NA
chr10:131289493	chr10-131289493-allele1309722-1	DEL	301	NA	0.014372163388804841,0.0,0.0,0.0,0.0	0.0263867	TCERG1L(5.0013e-12, 1.148)	NA	NA	NA	NA	NA	NA	NA	NA	No	NA	HPRC,HGSVC,1KG-ONT	No	NA	NA	NA	NA	NA	NA
chr10:131289536	chr10-131289536-allele1309726-1	DEL	365	NA	0.3691376701966717,0.4697406340057637,0.40575396825396826,0.5278330019880716,0.45807770961145194	0.0179356	TCERG1L(5.0013e-12, 1.148)	NA	NA	NA	NA	NA	NA	NA	NA	No	NA	HPRC,HGSVC,1KG-ONT	No	NA	NA	NA	NA	NA	NA
chr10:131289622	chr10-131289622-allele1309730-1	DEL	374	NA	0.0022692889561270802,0.011527377521613832,0.007936507936507936,0.009940357852882704,0.003067484662576687	0.00192322	TCERG1L(5.0013e-12, 1.148)	NA	NA	NA	NA	NA	NA	NA	NA	No	NA	HPRC,HGSVC,1KG-ONT	No	NA	NA	NA	NA	NA	NA
chr10:131300757	chr10-131300757-allele1309876-1	DEL	5160	NA	0.0226928895612708,0.001440922190201729,0.0,0.0,0.0	0.039386	TCERG1L(5.0013e-12, 1.148)	NA	NA	NA	NA	NA	NA	NA	NA	No	NA	HPRC,HGSVC,1KG-ONT	Yes	NA	NA	NA	NA	NA	NA
chr10:131308913	chr10-131308913-allele1309923-335	INS	334	NA	0.0015128593040847202,0.0,0.0,0.0,0.0	0.00234988	TCERG1L(5.0013e-12, 1.148)	NA	NA	NA	NA	NA	NA	NA	NA	No	NA	No	Yes	NA	NA	NA	NA	NA	NA
chr10:131322646	chr10-131322646-allele1310063-1	DEL	100	NA	0.012859304084720122,0.004322766570605188,0.007936507936507936,0.0019880715705765406,0.0	0.00674123	NA	NA	NA	NA	NA	NA	NA	NA	NA	No	NA	HPRC,HGSVC,1KG-ONT	No	NA	NA	NA	NA	NA	NA
chr10:131344217	chr10-131344217-allele1310223-1	DEL	252	NA	0.17322239031770045,0.4092219020172911,0.625,0.27634194831013914,0.4948875255623722	0.151949	NA	NA	NA	NA	NA	NA	NA	NA	NA	No	NA	HPRC,HGSVC,1KG-ONT	No	NA	NA	NA	NA	NA	NA
chr10:131344298	chr10-131344298-allele1310228-1	DEL	168	NA	0.01664145234493192,0.001440922190201729,0.0,0.0,0.0	0.0283054	NA	NA	NA	NA	NA	NA	NA	NA	NA	No	NA	HPRC,HGSVC	No	NA	NA	NA	NA	NA	NA
chr10:131344298	chr10-131344298-allele1310227-1	DEL	126	NA	0.08925869894099848,0.01585014409221902,0.002976190476190476,0.0019880715705765406,0.005112474437627812	0.119448	NA	NA	NA	NA	NA	NA	NA	NA	NA	No	NA	HPRC,HGSVC	No	NA	NA	NA	NA	NA	NA
chr10:131344298	chr10-131344298-allele1310230-127	INS	126	NA	0.0,0.002881844380403458,0.0,0.003976143141153081,0.0	0.000593574	NA	NA	NA	NA	NA	NA	NA	NA	NA	No	NA	HPRC	No	NA	NA	NA	NA	NA	NA
chr10:131344382	chr10-131344382-allele1310232-1	DEL	84	NA	0.09152798789712557,0.01729106628242075,0.0,0.0019880715705765406,0.0	0.134213	NA	NA	NA	NA	NA	NA	NA	NA	NA	No	NA	HPRC,HGSVC,1KG-ONT	No	NA	NA	NA	NA	NA	NA
chr10:131344466	chr10-131344466-allele1310243-85	INS	84	NA	0.2102874432677761,0.07636887608069164,0.08531746031746032,0.08846918489065607,0.15439672801635992	0.048644	NA	NA	NA	NA	NA	NA	NA	NA	NA	No	NA	HPRC,HGSVC,1KG-ONT	No	NA	NA	NA	NA	NA	NA
chr10:131344466	chr10-131344466-allele1310245-169	INS	168	NA	0.06959152798789713,0.02881844380403458,0.002976190476190476,0.03578528827037773,0.011247443762781187	0.0394301	NA	NA	NA	NA	NA	NA	NA	NA	NA	No	NA	HPRC	No	NA	NA	NA	NA	NA	NA
chr10:131344466	chr10-131344466-allele1310246-85	INS	84	NA	0.012859304084720122,0.001440922190201729,0.0,0.0019880715705765406,0.0	0.0175398	NA	NA	NA	NA	NA	NA	NA	NA	NA	No	NA	HPRC,HGSVC,1KG-ONT	No	NA	NA	NA	NA	NA	NA
chr10:131344466	chr10-131344466-allele1310249-85	INS	84	NA	0.0,0.01729106628242075,0.001984126984126984,0.027833001988071572,0.041922290388548056	0.0149026	NA	NA	NA	NA	NA	NA	NA	NA	NA	No	NA	HPRC,HGSVC,1KG-ONT	No	NA	NA	NA	NA	NA	NA
chr10:131344466	chr10-131344466-allele1310244-127	INS	126	NA	0.0007564296520423601,0.001440922190201729,0.0,0.0,0.0	NA	NA	NA	NA	NA	NA	NA	NA	NA	NA	No	NA	HPRC	No	NA	NA	NA	NA	NA	NA
chr10:131344466	chr10-131344466-allele1310251-85	INS	84	NA	0.0007564296520423601,0.0,0.0,0.0,0.0	0.000918741	NA	NA	NA	NA	NA	NA	NA	NA	NA	No	NA	HPRC,HGSVC,1KG-ONT	No	NA	NA	NA	NA	NA	NA
chr10:131344492	chr10-131344492-allele1310257-85	INS	84	NA	0.01059001512859304,0.0,0.0,0.0,0.0	0.0193739	NA	NA	NA	NA	NA	NA	NA	NA	NA	No	NA	HPRC,HGSVC,1KG-ONT	No	NA	NA	NA	NA	NA	NA
chr10:131344532	chr10-131344532-allele1310264-211	INS	210	NA	0.0045385779122541605,0.001440922190201729,0.0,0.002982107355864811,0.0	0.00247593	NA	NA	NA	NA	NA	NA	NA	NA	NA	No	NA	HPRC	No	NA	NA	NA	NA	NA	NA
chr10:131344534	chr10-131344534-allele1310273-127	INS	126	NA	0.0,0.001440922190201729,0.0,0.0,0.0	NA	NA	NA	NA	NA	NA	NA	NA	NA	NA	No	NA	HPRC	No	NA	NA	NA	NA	NA	NA
chr10:131344578	chr10-131344578-allele1310277-89	INS	88	NA	0.0022692889561270802,0.0,0.000992063492063492,0.0,0.0	0.0019853	NA	NA	NA	NA	NA	NA	NA	NA	NA	No	NA	HPRC,HGSVC,1KG-ONT	No	NA	NA	NA	NA	NA	NA
chr10:131346847	chr10-131346847-allele1310308-486	INS	485	NA	0.0,0.001440922190201729,0.0,0.008946322067594433,0.002044989775051125	0.00170264	NA	NA	NA	NA	NA	NA	NA	NA	NA	No	NA	HPRC,HGSVC,1KG-ONT	Yes	NA	NA	NA	NA	NA	NA
chr10:131346847	chr10-131346847-allele1310318-294	INS	293	NA	0.0,0.002881844380403458,0.000992063492063492,0.0019880715705765406,0.002044989775051125	0.000778337	NA	NA	NA	NA	NA	NA	NA	NA	NA	No	NA	HPRC,HGSVC	Yes	NA	NA	NA	NA	NA	NA
chr10:131346847	chr10-131346847-allele1310315-912	INS	911	NA	0.0,0.0,0.0,0.0,0.0010224948875255625	NA	NA	NA	NA	NA	NA	NA	NA	NA	NA	No	NA	HPRC,HGSVC,1KG-ONT	Yes	NA	NA	NA	NA	NA	NA
chr10:131346847	chr10-131346847-allele1310317-829	INS	828	NA	0.0007564296520423601,0.0,0.0,0.0,0.0	0.000918741	NA	NA	NA	NA	NA	NA	NA	NA	NA	No	NA	HPRC,HGSVC,1KG-ONT	Yes	NA	NA	NA	NA	NA	NA
chr10:131346847	chr10-131346847-allele1310346-822	INS	821	NA	0.0015128593040847202,0.0,0.0,0.0,0.0	0.00234988	NA	NA	NA	NA	NA	NA	NA	NA	NA	No	NA	HPRC,HGSVC,1KG-ONT	Yes	NA	NA	NA	NA	NA	NA
chr10:131346847	chr10-131346847-allele1310331-325	INS	324	NA	0.00832072617246596,0.001440922190201729,0.0,0.0,0.0	0.0129393	NA	NA	NA	NA	NA	NA	NA	NA	NA	No	NA	HPRC,HGSVC	No	NA	NA	NA	NA	NA	NA
chr10:131346847	chr10-131346847-allele1310324-736	INS	735	NA	0.0007564296520423601,0.001440922190201729,0.0,0.0009940357852882703,0.0	NA	NA	NA	NA	NA	NA	NA	NA	NA	NA	No	NA	HPRC,HGSVC	Yes	NA	NA	NA	NA	NA	NA
chr10:131346847	chr10-131346847-allele1310327-258	INS	257	NA	0.0,0.004322766570605188,0.031746031746031744,0.0019880715705765406,0.00408997955010225	0.00707948	NA	NA	NA	NA	NA	NA	NA	NA	NA	No	NA	HPRC,HGSVC	Yes	NA	NA	NA	NA	NA	NA
chr10:131346847	chr10-131346847-allele1310313-301	INS	300	NA	0.00529500756429652,0.0,0.0,0.0,0.0	0.00947665	NA	NA	NA	NA	NA	NA	NA	NA	NA	No	NA	HPRC,HGSVC	Yes	NA	NA	NA	NA	NA	NA
chr10:131346847	chr10-131346847-allele1310335-187	INS	186	NA	0.0007564296520423601,0.0,0.0,0.0,0.0	0.000918741	NA	NA	NA	NA	NA	NA	NA	NA	NA	No	NA	HPRC,HGSVC,1KG-ONT	Yes	NA	NA	NA	NA	NA	NA
chr10:131346847	chr10-131346847-allele1310337-418	INS	417	NA	0.0007564296520423601,0.002881844380403458,0.0,0.0,0.0	NA	NA	NA	NA	NA	NA	NA	NA	NA	NA	No	NA	HPRC,HGSVC,1KG-ONT	Yes	NA	NA	NA	NA	NA	NA
chr10:131346847	chr10-131346847-allele1310322-254	INS	253	NA	0.0007564296520423601,0.0,0.0,0.0,0.0	0.000918741	NA	NA	NA	NA	NA	NA	NA	NA	NA	No	NA	HPRC,HGSVC	Yes	NA	NA	NA	NA	NA	NA
chr10:131346847	chr10-131346847-allele1310312-461	INS	460	NA	0.014372163388804841,0.002881844380403458,0.0,0.0,0.0	0.0220913	NA	NA	NA	NA	NA	NA	NA	NA	NA	No	NA	HPRC,HGSVC,1KG-ONT	Yes	NA	NA	NA	NA	NA	NA
chr10:131346847	chr10-131346847-allele1310332-238	INS	237	NA	0.0,0.001440922190201729,0.0,0.0009940357852882703,0.0	NA	NA	NA	NA	NA	NA	NA	NA	NA	NA	No	NA	HPRC,HGSVC,1KG-ONT	Yes	NA	NA	NA	NA	NA	NA
chr10:131346847	chr10-131346847-allele1310311-556	INS	555	NA	0.01739788199697428,0.001440922190201729,0.0,0.0019880715705765406,0.0	0.025709	NA	NA	NA	NA	NA	NA	NA	NA	NA	No	NA	HPRC,HGSVC,1KG-ONT	Yes	NA	NA	NA	NA	NA	NA
chr10:131346847	chr10-131346847-allele1310323-125	INS	124	NA	0.0007564296520423601,0.0,0.0,0.0,0.0	0.000918741	NA	NA	NA	NA	NA	NA	NA	NA	NA	No	NA	HPRC,HGSVC,1KG-ONT	Yes	NA	NA	NA	NA	NA	NA
chr10:131346847	chr10-131346847-allele1310326-238	INS	237	NA	0.0,0.007204610951008645,0.001984126984126984,0.0009940357852882703,0.002044989775051125	0.00133282	NA	NA	NA	NA	NA	NA	NA	NA	NA	No	NA	HPRC,HGSVC,1KG-ONT	Yes	NA	NA	NA	NA	NA	NA
chr10:131346847	chr10-131346847-allele1310320-1496	INS	1495	NA	0.01739788199697428,0.002881844380403458,0.0,0.0,0.0	0.0276182	NA	NA	NA	NA	NA	NA	NA	NA	NA	No	NA	HPRC,HGSVC,1KG-ONT	No	NA	NA	NA	NA	NA	NA
chr10:131346847	chr10-131346847-allele1310329-218	INS	217	NA	0.0,0.0,0.000992063492063492,0.0,0.0	NA	NA	NA	NA	NA	NA	NA	NA	NA	NA	No	NA	HPRC,HGSVC,1KG-ONT	Yes	NA	NA	NA	NA	NA	NA
chr10:131346847	chr10-131346847-allele1310336-650	INS	649	NA	0.0007564296520423601,0.0,0.0,0.0,0.0	0.000918741	NA	NA	NA	NA	NA	NA	NA	NA	NA	No	NA	HPRC,HGSVC,1KG-ONT	Yes	NA	NA	NA	NA	NA	NA
chr10:131346847	chr10-131346847-allele1310309-188	INS	187	NA	0.00832072617246596,0.002881844380403458,0.0,0.004970178926441352,0.0010224948875255625	0.00448065	NA	NA	NA	NA	NA	NA	NA	NA	NA	No	NA	HPRC,HGSVC,1KG-ONT	Yes	NA	NA	NA	NA	NA	NA
chr10:131346847	chr10-131346847-allele1310307-225	INS	224	NA	0.01739788199697428,0.002881844380403458,0.0,0.0019880715705765406,0.0	0.0239502	NA	NA	NA	NA	NA	NA	NA	NA	NA	No	NA	HPRC,HGSVC,1KG-ONT	Yes	NA	NA	NA	NA	NA	NA
chr10:131346847	chr10-131346847-allele1310328-235	INS	234	NA	0.0015128593040847202,0.0,0.0,0.0,0.0	0.00234988	NA	NA	NA	NA	NA	NA	NA	NA	NA	No	NA	HPRC,HGSVC,1KG-ONT	Yes	NA	NA	NA	NA	NA	NA
chr10:131346847	chr10-131346847-allele1310316-571	INS	570	NA	0.0,0.0,0.000992063492063492,0.0,0.006134969325153374	0.000778337	NA	NA	NA	NA	NA	NA	NA	NA	NA	No	NA	HPRC,HGSVC,1KG-ONT	Yes	NA	NA	NA	NA	NA	NA
chr10:131346847	chr10-131346847-allele1310330-414	INS	413	NA	0.0015128593040847202,0.0,0.0,0.0,0.0	0.00234988	NA	NA	NA	NA	NA	NA	NA	NA	NA	No	NA	HPRC,HGSVC,1KG-ONT	Yes	NA	NA	NA	NA	NA	NA
chr10:131346847	chr10-131346847-allele1310314-238	INS	237	NA	0.0,0.0,0.002976190476190476,0.0009940357852882703,0.009202453987730062	0.00165003	NA	NA	NA	NA	NA	NA	NA	NA	NA	No	NA	HPRC,HGSVC,1KG-ONT	Yes	NA	NA	NA	NA	NA	NA
chr10:131346847	chr10-131346847-allele1310310-603	INS	602	NA	0.0037821482602118004,0.0,0.0,0.0,0.0	0.00663171	NA	NA	NA	NA	NA	NA	NA	NA	NA	No	NA	HPRC,HGSVC,1KG-ONT	Yes	NA	NA	NA	NA	NA	NA
chr10:131346848	chr10-131346848-allele1310348-261	INS	260	NA	0.0,0.0,0.002976190476190476,0.0009940357852882703,0.00408997955010225	0.000834484	NA	NA	NA	NA	NA	NA	NA	NA	NA	No	NA	HPRC,HGSVC	Yes	NA	NA	NA	NA	NA	NA
chr10:131346850	chr10-131346850-allele1310349-557	INS	556	NA	0.0045385779122541605,0.0,0.0,0.0,0.0	0.00805514	NA	NA	NA	NA	NA	NA	NA	NA	NA	No	NA	HPRC,HGSVC,1KG-ONT	Yes	NA	NA	NA	NA	NA	NA
chr10:131346851	chr10-131346851-allele1310377-635	INS	634	NA	0.0022692889561270802,0.0,0.0,0.0019880715705765406,0.0	0.000980669	NA	NA	NA	NA	NA	NA	NA	NA	NA	No	NA	HPRC,HGSVC,1KG-ONT	Yes	NA	NA	NA	NA	NA	NA
chr10:131346851	chr10-131346851-allele1310398-151	INS	150	NA	0.0045385779122541605,0.004322766570605188,0.0,0.0,0.0	0.00334747	NA	NA	NA	NA	NA	NA	NA	NA	NA	No	NA	HPRC,HGSVC,1KG-ONT	Yes	NA	NA	NA	NA	NA	NA
chr10:131346851	chr10-131346851-allele1310400-79	INS	78	NA	0.0045385779122541605,0.002881844380403458,0.0,0.002982107355864811,0.0010224948875255625	0.00117286	NA	NA	NA	NA	NA	NA	NA	NA	NA	No	NA	HPRC,HGSVC,1KG-ONT	No	NA	NA	NA	NA	NA	NA
chr10:131346851	chr10-131346851-allele1310390-640	INS	639	NA	0.0,0.001440922190201729,0.0,0.0,0.0	NA	NA	NA	NA	NA	NA	NA	NA	NA	NA	No	NA	HPRC,HGSVC,1KG-ONT	Yes	NA	NA	NA	NA	NA	NA
chr10:131346851	chr10-131346851-allele1310385-1144	INS	1143	NA	0.0,0.0,0.0,0.003976143141153081,0.0	0.000224143	NA	NA	NA	NA	NA	NA	NA	NA	NA	No	NA	HPRC,HGSVC,1KG-ONT	No	NA	NA	NA	NA	NA	NA
chr10:131346851	chr10-131346851-allele1310410-389	INS	388	NA	0.0022692889561270802,0.0,0.0,0.0,0.0	0.00377908	NA	NA	NA	NA	NA	NA	NA	NA	NA	No	NA	HPRC,HGSVC,1KG-ONT	No	NA	NA	NA	NA	NA	NA
chr10:131346851	chr10-131346851-allele1310359-561	INS	560	NA	0.0030257186081694403,0.002881844380403458,0.0,0.009940357852882704,0.0010224948875255625	NA	NA	NA	NA	NA	NA	NA	NA	NA	NA	No	NA	HPRC,HGSVC,1KG-ONT	Yes	NA	NA	NA	NA	NA	NA
chr10:131346851	chr10-131346851-allele1310366-395	INS	394	NA	0.007564296520423601,0.001440922190201729,0.0,0.006958250497017893,0.0	0.00354276	NA	NA	NA	NA	NA	NA	NA	NA	NA	No	NA	HPRC,HGSVC,1KG-ONT	Yes	NA	NA	NA	NA	NA	NA
chr10:131346851	chr10-131346851-allele1310372-1235	INS	1234	NA	0.0,0.002881844380403458,0.0,0.002982107355864811,0.0010224948875255625	0.000593574	NA	NA	NA	NA	NA	NA	NA	NA	NA	No	NA	HPRC,HGSVC,1KG-ONT	No	NA	NA	NA	NA	NA	NA
chr10:131346851	chr10-131346851-allele1310407-282	INS	281	NA	0.0015128593040847202,0.008645533141210375,0.0,0.02982107355864811,0.0010224948875255625	0.00418299	NA	NA	NA	NA	NA	NA	NA	NA	NA	No	NA	HPRC,HGSVC	Yes	NA	NA	NA	NA	NA	NA
chr10:131346851	chr10-131346851-allele1310408-94	INS	93	NA	0.0,0.0,0.0,0.0,0.0010224948875255625	NA	NA	NA	NA	NA	NA	NA	NA	NA	NA	No	NA	HPRC,HGSVC,1KG-ONT	No	NA	NA	NA	NA	NA	NA
chr10:131346851	chr10-131346851-allele1310355-341	INS	340	NA	0.0015128593040847202,0.07348703170028818,0.05654761904761905,0.009940357852882704,0.014314928425357873	0.0217583	NA	NA	NA	NA	NA	NA	NA	NA	NA	No	NA	HPRC,HGSVC,1KG-ONT	No	NA	NA	NA	NA	NA	NA
chr10:131346851	chr10-131346851-allele1310363-992	INS	991	NA	0.0007564296520423601,0.001440922190201729,0.0,0.0,0.0	NA	NA	NA	NA	NA	NA	NA	NA	NA	NA	No	NA	HPRC,HGSVC,1KG-ONT	Yes	NA	NA	NA	NA	NA	NA
chr10:131346851	chr10-131346851-allele1310411-391	INS	390	NA	0.0015128593040847202,0.002881844380403458,0.0,0.0019880715705765406,0.0	NA	NA	NA	NA	NA	NA	NA	NA	NA	NA	No	NA	HPRC,HGSVC,1KG-ONT	Yes	NA	NA	NA	NA	NA	NA
chr10:131346851	chr10-131346851-allele1310367-342	INS	341	NA	0.0,0.001440922190201729,0.0,0.0009940357852882703,0.002044989775051125	0.000224143	NA	NA	NA	NA	NA	NA	NA	NA	NA	No	NA	HPRC,HGSVC,1KG-ONT	No	NA	NA	NA	NA	NA	NA
chr10:131346851	chr10-131346851-allele1310357-94	INS	93	NA	0.0015128593040847202,0.001440922190201729,0.0,0.0,0.0010224948875255625	7.61513e-05	NA	NA	NA	NA	NA	NA	NA	NA	NA	No	NA	HPRC,HGSVC,1KG-ONT	No	NA	NA	NA	NA	NA	NA
chr10:131346851	chr10-131346851-allele1310364-395	INS	394	NA	0.0037821482602118004,0.004322766570605188,0.0,0.009940357852882704,0.006134969325153374	NA	NA	NA	NA	NA	NA	NA	NA	NA	NA	No	NA	HPRC,HGSVC,1KG-ONT	Yes	NA	NA	NA	NA	NA	NA
chr10:131346851	chr10-131346851-allele1310375-431	INS	430	NA	0.0,0.001440922190201729,0.000992063492063492,0.0,0.002044989775051125	0.000224143	NA	NA	NA	NA	NA	NA	NA	NA	NA	No	NA	HPRC,HGSVC,1KG-ONT	Yes	NA	NA	NA	NA	NA	NA
chr10:131346851	chr10-131346851-allele1310405-339	INS	338	NA	0.0015128593040847202,0.010086455331412104,0.021825396825396824,0.007952286282306162,0.022494887525562373	0.00818217	NA	NA	NA	NA	NA	NA	NA	NA	NA	No	NA	HPRC,HGSVC,1KG-ONT	No	NA	NA	NA	NA	NA	NA
chr10:131346851	chr10-131346851-allele1310379-592	INS	591	NA	0.0015128593040847202,0.0,0.002976190476190476,0.0,0.0010224948875255625	NA	NA	NA	NA	NA	NA	NA	NA	NA	NA	No	NA	HPRC,HGSVC,1KG-ONT	Yes	NA	NA	NA	NA	NA	NA
chr10:131346851	chr10-131346851-allele1310378-451	INS	450	NA	0.0022692889561270802,0.001440922190201729,0.0,0.0,0.0	0.0019853	NA	NA	NA	NA	NA	NA	NA	NA	NA	No	NA	HPRC,HGSVC,1KG-ONT	Yes	NA	NA	NA	NA	NA	NA
chr10:131346851	chr10-131346851-allele1310371-331	INS	330	NA	0.0015128593040847202,0.002881844380403458,0.000992063492063492,0.0009940357852882703,0.0010224948875255625	NA	NA	NA	NA	NA	NA	NA	NA	NA	NA	No	NA	HPRC,HGSVC,1KG-ONT	No	NA	NA	NA	NA	NA	NA
chr10:131346851	chr10-131346851-allele1310381-1043	INS	1042	NA	0.0,0.0,0.0,0.0,0.0010224948875255625	NA	NA	NA	NA	NA	NA	NA	NA	NA	NA	No	NA	HPRC,HGSVC,1KG-ONT	No	NA	NA	NA	NA	NA	NA
chr10:131346851	chr10-131346851-allele1310392-623	INS	622	NA	0.0007564296520423601,0.0,0.0,0.0,0.0	0.000918741	NA	NA	NA	NA	NA	NA	NA	NA	NA	No	NA	HPRC,HGSVC,1KG-ONT	Yes	NA	NA	NA	NA	NA	NA
chr10:131346851	chr10-131346851-allele1310409-348	INS	347	NA	0.0015128593040847202,0.001440922190201729,0.0,0.0,0.0	0.00077342	NA	NA	NA	NA	NA	NA	NA	NA	NA	No	NA	HPRC,HGSVC,1KG-ONT	No	NA	NA	NA	NA	NA	NA
chr10:131346851	chr10-131346851-allele1310399-232	INS	231	NA	0.012102874432677761,0.001440922190201729,0.0,0.0,0.0	0.0199352	NA	NA	NA	NA	NA	NA	NA	NA	NA	No	NA	HPRC,HGSVC,1KG-ONT	Yes	NA	NA	NA	NA	NA	NA
chr10:131346851	chr10-131346851-allele1310382-674	INS	673	NA	0.0037821482602118004,0.021613832853025938,0.002976190476190476,0.019880715705765408,0.002044989775051125	0.00224818	NA	NA	NA	NA	NA	NA	NA	NA	NA	No	NA	HPRC,HGSVC	Yes	NA	NA	NA	NA	NA	NA
chr10:131346851	chr10-131346851-allele1310412-275	INS	274	NA	0.0007564296520423601,0.0,0.0,0.0,0.0	0.000918741	NA	NA	NA	NA	NA	NA	NA	NA	NA	No	NA	HPRC,HGSVC	Yes	NA	NA	NA	NA	NA	NA
chr10:131346851	chr10-131346851-allele1310353-131	INS	130	NA	0.0,0.002881844380403458,0.000992063492063492,0.006958250497017893,0.007157464212678937	0.00262774	NA	NA	NA	NA	NA	NA	NA	NA	NA	No	NA	HPRC,HGSVC,1KG-ONT	Yes	NA	NA	NA	NA	NA	NA
chr10:131346851	chr10-131346851-allele1310414-188	INS	187	NA	0.0,0.0,0.0,0.0019880715705765406,0.0	NA	NA	NA	NA	NA	NA	NA	NA	NA	NA	No	NA	HPRC,HGSVC,1KG-ONT	Yes	NA	NA	NA	NA	NA	NA
chr10:131346851	chr10-131346851-allele1310356-279	INS	278	NA	0.01664145234493192,0.002881844380403458,0.0,0.0,0.0010224948875255625	0.0243024	NA	NA	NA	NA	NA	NA	NA	NA	NA	No	NA	HPRC,HGSVC	Yes	NA	NA	NA	NA	NA	NA
chr10:131346851	chr10-131346851-allele1310396-93	INS	92	NA	0.00832072617246596,0.0,0.0,0.0009940357852882703,0.0	0.0129393	NA	NA	NA	NA	NA	NA	NA	NA	NA	No	NA	HPRC,HGSVC,1KG-ONT	No	NA	NA	NA	NA	NA	NA
chr10:131346851	chr10-131346851-allele1310380-780	INS	779	NA	0.0,0.001440922190201729,0.0,0.0009940357852882703,0.0	NA	NA	NA	NA	NA	NA	NA	NA	NA	NA	No	NA	HPRC,HGSVC,1KG-ONT	Yes	NA	NA	NA	NA	NA	NA
chr10:131346851	chr10-131346851-allele1310415-137	INS	136	NA	0.0015128593040847202,0.001440922190201729,0.0,0.0,0.0	0.00077342	NA	NA	NA	NA	NA	NA	NA	NA	NA	No	NA	HPRC,HGSVC,1KG-ONT	Yes	NA	NA	NA	NA	NA	NA
chr10:131346851	chr10-131346851-allele1310370-304	INS	303	NA	0.0007564296520423601,0.03314121037463977,0.020833333333333332,0.0019880715705765406,0.002044989775051125	0.00720365	NA	NA	NA	NA	NA	NA	NA	NA	NA	No	NA	HPRC,HGSVC	Yes	NA	NA	NA	NA	NA	NA
chr10:131346851	chr10-131346851-allele1310393-708	INS	707	NA	0.0,0.0,0.0,0.0,0.0010224948875255625	NA	NA	NA	NA	NA	NA	NA	NA	NA	NA	No	NA	HPRC,HGSVC	Yes	NA	NA	NA	NA	NA	NA
chr10:131346851	chr10-131346851-allele1310368-270	INS	269	NA	0.0,0.0,0.030753968253968252,0.0,0.0081799591002045	0.00665494	NA	NA	NA	NA	NA	NA	NA	NA	NA	No	NA	HPRC,HGSVC	Yes	NA	NA	NA	NA	NA	NA
chr10:131346851	chr10-131346851-allele1310360-961	INS	960	NA	0.0,0.0,0.0,0.0019880715705765406,0.0	NA	NA	NA	NA	NA	NA	NA	NA	NA	NA	No	NA	HPRC,HGSVC,1KG-ONT	Yes	NA	NA	NA	NA	NA	NA
chr10:131346851	chr10-131346851-allele1310369-484	INS	483	NA	0.0030257186081694403,0.0,0.0,0.0,0.0	0.00520636	NA	NA	NA	NA	NA	NA	NA	NA	NA	No	NA	HPRC,HGSVC,1KG-ONT	Yes	NA	NA	NA	NA	NA	NA
chr10:131346851	chr10-131346851-allele1310361-685	INS	684	NA	0.0015128593040847202,0.002881844380403458,0.000992063492063492,0.009940357852882704,0.0010224948875255625	0.000307536	NA	NA	NA	NA	NA	NA	NA	NA	NA	No	NA	HPRC,HGSVC	Yes	NA	NA	NA	NA	NA	NA
chr10:131346851	chr10-131346851-allele1310391-432	INS	431	NA	0.0015128593040847202,0.002881844380403458,0.0,0.002982107355864811,0.0	NA	NA	NA	NA	NA	NA	NA	NA	NA	NA	No	NA	HPRC,HGSVC,1KG-ONT	Yes	NA	NA	NA	NA	NA	NA
chr10:131346851	chr10-131346851-allele1310351-405	INS	404	NA	0.00832072617246596,0.0,0.0,0.0,0.0	0.0151436	NA	NA	NA	NA	NA	NA	NA	NA	NA	No	NA	HPRC,HGSVC,1KG-ONT	Yes	NA	NA	NA	NA	NA	NA
chr10:131346851	chr10-131346851-allele1310388-516	INS	515	NA	0.0007564296520423601,0.001440922190201729,0.0,0.002982107355864811,0.002044989775051125	NA	NA	NA	NA	NA	NA	NA	NA	NA	NA	No	NA	HPRC,HGSVC,1KG-ONT	Yes	NA	NA	NA	NA	NA	NA
chr10:131346851	chr10-131346851-allele1310402-140	INS	139	NA	0.0030257186081694403,0.0,0.0,0.0,0.0	0.00520636	NA	NA	NA	NA	NA	NA	NA	NA	NA	No	NA	HPRC,HGSVC,1KG-ONT	Yes	NA	NA	NA	NA	NA	NA
chr10:131346851	chr10-131346851-allele1310403-282	INS	281	NA	0.0030257186081694403,0.0,0.0,0.0,0.0	0.00520636	NA	NA	NA	NA	NA	NA	NA	NA	NA	No	NA	HPRC,HGSVC	Yes	NA	NA	NA	NA	NA	NA
chr10:131346851	chr10-131346851-allele1310384-1064	INS	1063	NA	0.0007564296520423601,0.001440922190201729,0.0,0.0,0.0010224948875255625	NA	NA	NA	NA	NA	NA	NA	NA	NA	NA	No	NA	HPRC,HGSVC,1KG-ONT	No	NA	NA	NA	NA	NA	NA
chr10:131346851	chr10-131346851-allele1310374-1408	INS	1407	NA	0.0,0.004322766570605188,0.0,0.0009940357852882703,0.0	0.000224143	NA	NA	NA	NA	NA	NA	NA	NA	NA	No	NA	HPRC,HGSVC,1KG-ONT	No	NA	NA	NA	NA	NA	NA
chr10:131346851	chr10-131346851-allele1310404-274	INS	273	NA	0.0007564296520423601,0.0,0.0,0.0,0.0	0.000918741	NA	NA	NA	NA	NA	NA	NA	NA	NA	No	NA	HPRC,HGSVC	Yes	NA	NA	NA	NA	NA	NA
chr10:131346851	chr10-131346851-allele1310358-141	INS	140	NA	0.0045385779122541605,0.004322766570605188,0.0,0.0019880715705765406,0.011247443762781187	NA	NA	NA	NA	NA	NA	NA	NA	NA	NA	No	NA	HPRC,HGSVC,1KG-ONT	Yes	NA	NA	NA	NA	NA	NA
chr10:131346851	chr10-131346851-allele1310373-361	INS	360	NA	0.0022692889561270802,0.01729106628242075,0.002976190476190476,0.02385685884691849,0.003067484662576687	0.00413333	NA	NA	NA	NA	NA	NA	NA	NA	NA	No	NA	HPRC,HGSVC,1KG-ONT	No	NA	NA	NA	NA	NA	NA
chr10:131346851	chr10-131346851-allele1310352-284	INS	283	NA	0.0,0.010086455331412104,0.006944444444444444,0.003976143141153081,0.0	0.00281286	NA	NA	NA	NA	NA	NA	NA	NA	NA	No	NA	HPRC,HGSVC	Yes	NA	NA	NA	NA	NA	NA
chr10:131346853	chr10-131346853-allele1310423-127	INS	126	NA	0.0,0.001440922190201729,0.002976190476190476,0.0,0.003067484662576687	0.000778337	NA	NA	NA	NA	NA	NA	NA	NA	NA	No	NA	HPRC,HGSVC,1KG-ONT	Yes	NA	NA	NA	NA	NA	NA
chr10:131346853	chr10-131346853-allele1310419-263	INS	262	NA	0.0,0.002881844380403458,0.000992063492063492,0.004970178926441352,0.005112474437627812	0.00188759	NA	NA	NA	NA	NA	NA	NA	NA	NA	No	NA	HPRC,HGSVC	Yes	NA	NA	NA	NA	NA	NA
chr10:131346853	chr10-131346853-allele1310421-107	INS	106	NA	0.01059001512859304,0.002881844380403458,0.0,0.0009940357852882703,0.0	0.0135033	NA	NA	NA	NA	NA	NA	NA	NA	NA	No	NA	HPRC,HGSVC,1KG-ONT	No	NA	NA	NA	NA	NA	NA
chr10:131346853	chr10-131346853-allele1310417-87	INS	86	NA	0.0,0.0,0.0,0.0,0.0010224948875255625	NA	NA	NA	NA	NA	NA	NA	NA	NA	NA	No	NA	HPRC,HGSVC,1KG-ONT	No	NA	NA	NA	NA	NA	NA
chr10:131346853	chr10-131346853-allele1310418-216	INS	215	NA	0.0,0.0,0.0,0.0009940357852882703,0.0	NA	NA	NA	NA	NA	NA	NA	NA	NA	NA	No	NA	HPRC,HGSVC,1KG-ONT	Yes	NA	NA	NA	NA	NA	NA
chr10:131346856	chr10-131346856-allele1310428-321	INS	320	NA	0.0030257186081694403,0.0,0.0,0.0009940357852882703,0.00408997955010225	0.000149042	NA	NA	NA	NA	NA	NA	NA	NA	NA	No	NA	HPRC,HGSVC	No	NA	NA	NA	NA	NA	NA
chr10:131346856	chr10-131346856-allele1310429-231	INS	230	NA	0.040090771558245086,0.004322766570605188,0.000992063492063492,0.0,0.002044989775051125	0.0606843	NA	NA	NA	NA	NA	NA	NA	NA	NA	No	NA	HPRC,HGSVC,1KG-ONT	Yes	NA	NA	NA	NA	NA	NA
chr10:131346856	chr10-131346856-allele1310430-371	INS	370	NA	0.0045385779122541605,0.0,0.000992063492063492,0.0,0.0	0.00598883	NA	NA	NA	NA	NA	NA	NA	NA	NA	No	NA	HPRC,HGSVC,1KG-ONT	No	NA	NA	NA	NA	NA	NA
chr10:131346856	chr10-131346856-allele1310441-263	INS	262	NA	0.0,0.0,0.002976190476190476,0.0,0.0	3.94758e-05	NA	NA	NA	NA	NA	NA	NA	NA	NA	No	NA	HPRC,HGSVC	Yes	NA	NA	NA	NA	NA	NA
chr10:131346856	chr10-131346856-allele1310431-230	INS	229	NA	0.01588502269288956,0.001440922190201729,0.0,0.0,0.002044989775051125	0.022978	NA	NA	NA	NA	NA	NA	NA	NA	NA	No	NA	HPRC,HGSVC,1KG-ONT	Yes	NA	NA	NA	NA	NA	NA
chr10:131346856	chr10-131346856-allele1310449-350	INS	349	NA	0.0,0.0,0.0,0.0,0.0010224948875255625	NA	NA	NA	NA	NA	NA	NA	NA	NA	NA	No	NA	HPRC,HGSVC,1KG-ONT	No	NA	NA	NA	NA	NA	NA
chr10:131346856	chr10-131346856-allele1310454-372	INS	371	NA	0.0007564296520423601,0.0,0.0,0.0,0.0	0.000918741	NA	NA	NA	NA	NA	NA	NA	NA	NA	No	NA	HPRC,HGSVC,1KG-ONT	No	NA	NA	NA	NA	NA	NA
chr10:131346860	chr10-131346860-allele1310459-156	INS	155	NA	0.0007564296520423601,0.0,0.0,0.0,0.0	0.000918741	NA	NA	NA	NA	NA	NA	NA	NA	NA	No	NA	HPRC,HGSVC,1KG-ONT	Yes	NA	NA	NA	NA	NA	NA
chr10:131346900	chr10-131346900-allele1310481-107	INS	106	NA	0.0007564296520423601,0.0,0.0,0.0,0.002044989775051125	NA	NA	NA	NA	NA	NA	NA	NA	NA	NA	No	NA	HPRC,HGSVC,1KG-ONT	Yes	NA	NA	NA	NA	NA	NA
chr10:131346903	chr10-131346903-allele1310486-91	INS	90	NA	0.0007564296520423601,0.0,0.0,0.0,0.0	0.000918741	NA	NA	NA	NA	NA	NA	NA	NA	NA	No	NA	HPRC,HGSVC,1KG-ONT	No	NA	NA	NA	NA	NA	NA
chr10:131346916	chr10-131346916-allele1310490-87	INS	86	NA	0.0037821482602118004,0.001440922190201729,0.0,0.0,0.0	0.00445368	NA	NA	NA	NA	NA	NA	NA	NA	NA	No	NA	HPRC,HGSVC,1KG-ONT	No	NA	NA	NA	NA	NA	NA
chr10:131346945	chr10-131346945-allele1310492-912	INS	911	NA	0.0037821482602118004,0.0,0.0,0.0,0.0	0.00663171	NA	NA	NA	NA	NA	NA	NA	NA	NA	No	NA	HPRC,HGSVC,1KG-ONT	Yes	NA	NA	NA	NA	NA	NA
chr10:131346945	chr10-131346945-allele1310495-127	INS	126	NA	0.014372163388804841,0.001440922190201729,0.0,0.0,0.0	0.0241257	NA	NA	NA	NA	NA	NA	NA	NA	NA	No	NA	HPRC,HGSVC,1KG-ONT	Yes	NA	NA	NA	NA	NA	NA
chr10:131346955	chr10-131346955-allele1310505-1	DEL	51	NA	0.0022692889561270802,0.0,0.0,0.0009940357852882703,0.0	0.0019853	NA	NA	NA	NA	NA	NA	NA	NA	NA	No	NA	No	No	NA	NA	NA	NA	NA	NA
chr10:131346956	chr10-131346956-allele1310506-271	INS	270	NA	0.0007564296520423601,0.0,0.0,0.0,0.0	0.000918741	NA	NA	NA	NA	NA	NA	NA	NA	NA	No	NA	HPRC,HGSVC	Yes	NA	NA	NA	NA	NA	NA
chr10:131346959	chr10-131346959-allele1310511-91	INS	90	NA	0.0007564296520423601,0.0,0.0,0.0,0.0	0.000918741	NA	NA	NA	NA	NA	NA	NA	NA	NA	No	NA	HPRC,HGSVC,1KG-ONT	No	NA	NA	NA	NA	NA	NA
chr10:131346959	chr10-131346959-allele1310512-132	INS	131	NA	0.0,0.001440922190201729,0.000992063492063492,0.0,0.0	NA	NA	NA	NA	NA	NA	NA	NA	NA	NA	No	NA	HPRC,HGSVC,1KG-ONT	Yes	NA	NA	NA	NA	NA	NA
chr10:131346983	chr10-131346983-allele1310515-170	INS	169	NA	0.0045385779122541605,0.0,0.0,0.0,0.0	0.00805514	NA	NA	NA	NA	NA	NA	NA	NA	NA	No	NA	HPRC,HGSVC,1KG-ONT	Yes	NA	NA	NA	NA	NA	NA
chr10:131346992	chr10-131346992-allele1310520-135	INS	134	NA	0.0030257186081694403,0.001440922190201729,0.000992063492063492,0.002982107355864811,0.0010224948875255625	NA	NA	NA	NA	NA	NA	NA	NA	NA	NA	No	NA	HPRC,HGSVC,1KG-ONT	Yes	NA	NA	NA	NA	NA	NA
chr10:131346992	chr10-131346992-allele1310523-88	INS	87	NA	0.009077155824508321,0.0,0.0,0.0,0.0	0.0165556	NA	NA	NA	NA	NA	NA	NA	NA	NA	No	NA	HPRC,HGSVC,1KG-ONT	No	NA	NA	NA	NA	NA	NA
chr10:131346997	chr10-131346997-allele1310533-130	INS	129	NA	0.006051437216338881,0.0,0.0,0.0,0.0	0.0108963	NA	NA	NA	NA	NA	NA	NA	NA	NA	No	NA	HPRC,HGSVC,1KG-ONT	Yes	NA	NA	NA	NA	NA	NA
chr10:131346997	chr10-131346997-allele1310532-87	INS	86	NA	0.0022692889561270802,0.0,0.0,0.0,0.0	0.00377908	NA	NA	NA	NA	NA	NA	NA	NA	NA	No	NA	HPRC,HGSVC,1KG-ONT	No	NA	NA	NA	NA	NA	NA
chr10:131346997	chr10-131346997-allele1310531-181	INS	180	NA	0.0015128593040847202,0.0,0.000992063492063492,0.0,0.005112474437627812	NA	NA	NA	NA	NA	NA	NA	NA	NA	NA	No	NA	HPRC,HGSVC,1KG-ONT	Yes	NA	NA	NA	NA	NA	NA
chr10:131346997	chr10-131346997-allele1310537-87	INS	86	NA	0.0007564296520423601,0.0,0.0,0.0,0.0	0.000918741	NA	NA	NA	NA	NA	NA	NA	NA	NA	No	NA	HPRC,HGSVC,1KG-ONT	No	NA	NA	NA	NA	NA	NA
chr10:131347006	chr10-131347006-allele1310554-307	INS	306	NA	0.0007564296520423601,0.0,0.0,0.0,0.0	0.000918741	NA	NA	NA	NA	NA	NA	NA	NA	NA	No	NA	HPRC,HGSVC	Yes	NA	NA	NA	NA	NA	NA
chr10:131347006	chr10-131347006-allele1310552-99	INS	98	NA	0.0007564296520423601,0.0,0.0,0.0,0.0	0.000918741	NA	NA	NA	NA	NA	NA	NA	NA	NA	No	NA	HPRC,HGSVC,1KG-ONT	Yes	NA	NA	NA	NA	NA	NA
chr10:131347038	chr10-131347038-allele1310563-158	INS	157	NA	0.0030257186081694403,0.0,0.0,0.0,0.0	0.00520636	NA	NA	NA	NA	NA	NA	NA	NA	NA	No	NA	HPRC,HGSVC,1KG-ONT	Yes	NA	NA	NA	NA	NA	NA
chr10:131347038	chr10-131347038-allele1310564-101	INS	100	NA	0.0,0.001440922190201729,0.0,0.0009940357852882703,0.0	NA	NA	NA	NA	NA	NA	NA	NA	NA	NA	No	NA	HPRC,HGSVC,1KG-ONT	Yes	NA	NA	NA	NA	NA	NA
chr10:131347038	chr10-131347038-allele1310572-412	INS	411	NA	0.0022692889561270802,0.0,0.0,0.0,0.0	0.00377908	NA	NA	NA	NA	NA	NA	NA	NA	NA	No	NA	HPRC,HGSVC,1KG-ONT	No	NA	NA	NA	NA	NA	NA
chr10:131347038	chr10-131347038-allele1310565-228	INS	227	NA	0.0,0.0,0.0,0.0009940357852882703,0.0	NA	NA	NA	NA	NA	NA	NA	NA	NA	NA	No	NA	HPRC,HGSVC,1KG-ONT	Yes	NA	NA	NA	NA	NA	NA
chr10:131347039	chr10-131347039-allele1310589-98	INS	97	NA	0.0037821482602118004,0.001440922190201729,0.0,0.0009940357852882703,0.0	0.00324023	NA	NA	NA	NA	NA	NA	NA	NA	NA	No	NA	HPRC,HGSVC,1KG-ONT	Yes	NA	NA	NA	NA	NA	NA
chr10:131347039	chr10-131347039-allele1310581-145	INS	144	NA	0.0015128593040847202,0.0,0.0,0.0,0.0	0.00234988	NA	NA	NA	NA	NA	NA	NA	NA	NA	No	NA	HPRC,HGSVC,1KG-ONT	Yes	NA	NA	NA	NA	NA	NA
chr10:131347039	chr10-131347039-allele1310588-55	INS	54	NA	0.009077155824508321,0.0,0.0,0.0019880715705765406,0.0010224948875255625	0.0108499	NA	NA	NA	NA	NA	NA	NA	NA	NA	No	NA	HPRC,HGSVC,1KG-ONT	No	NA	NA	NA	NA	NA	NA
chr10:131347039	chr10-131347039-allele1310595-148	INS	147	NA	0.0,0.0,0.0,0.0009940357852882703,0.002044989775051125	3.94758e-05	NA	NA	NA	NA	NA	NA	NA	NA	NA	No	NA	HPRC,HGSVC,1KG-ONT	Yes	NA	NA	NA	NA	NA	NA
chr10:131347039	chr10-131347039-allele1310590-59	INS	58	NA	0.0,0.001440922190201729,0.0,0.0,0.0	NA	NA	NA	NA	NA	NA	NA	NA	NA	NA	No	NA	HPRC,HGSVC,1KG-ONT	No	NA	NA	NA	NA	NA	NA
chr10:131347039	chr10-131347039-allele1310600-102	INS	101	NA	0.0,0.0,0.0,0.0009940357852882703,0.0	NA	NA	NA	NA	NA	NA	NA	NA	NA	NA	No	NA	HPRC,HGSVC,1KG-ONT	Yes	NA	NA	NA	NA	NA	NA
chr10:131347039	chr10-131347039-allele1310582-239	INS	238	NA	0.0007564296520423601,0.001440922190201729,0.000992063492063492,0.004970178926441352,0.0	NA	NA	NA	NA	NA	NA	NA	NA	NA	NA	No	NA	HPRC,HGSVC,1KG-ONT	Yes	NA	NA	NA	NA	NA	NA
chr10:131347039	chr10-131347039-allele1310583-171	INS	170	NA	0.0037821482602118004,0.0,0.0,0.0,0.0	0.00663171	NA	NA	NA	NA	NA	NA	NA	NA	NA	No	NA	HPRC,HGSVC,1KG-ONT	Yes	NA	NA	NA	NA	NA	NA
chr10:131347039	chr10-131347039-allele1310580-286	INS	285	NA	0.0022692889561270802,0.007204610951008645,0.0,0.02584493041749503,0.0010224948875255625	0.00244866	NA	NA	NA	NA	NA	NA	NA	NA	NA	No	NA	HPRC,HGSVC	Yes	NA	NA	NA	NA	NA	NA
chr10:131347095	chr10-131347095-allele1310613-450	INS	449	NA	0.0,0.0,0.0,0.015904572564612324,0.002044989775051125	0.00281286	NA	NA	NA	NA	NA	NA	NA	NA	NA	No	NA	HPRC,HGSVC,1KG-ONT	No	NA	NA	NA	NA	NA	NA
chr10:131347095	chr10-131347095-allele1310615-72	INS	71	NA	0.0007564296520423601,0.007204610951008645,0.00496031746031746,0.0009940357852882703,0.0	0.000525255	NA	NA	NA	NA	NA	NA	NA	NA	NA	No	NA	HPRC,HGSVC,1KG-ONT	No	NA	NA	NA	NA	NA	NA
chr10:131347095	chr10-131347095-allele1310614-83	INS	82	NA	0.0007564296520423601,0.0,0.0,0.0,0.0	0.000918741	NA	NA	NA	NA	NA	NA	NA	NA	NA	No	NA	HPRC,HGSVC,1KG-ONT	No	NA	NA	NA	NA	NA	NA
chr10:131347103	chr10-131347103-allele1310618-214	INS	213	NA	0.0,0.0,0.0,0.0009940357852882703,0.0	NA	NA	NA	NA	NA	NA	NA	NA	NA	NA	No	NA	HPRC,HGSVC,1KG-ONT	Yes	NA	NA	NA	NA	NA	NA
chr10:131363781	chr10-131363781-allele1310796-1	DEL	54	NA	0.26777609682299547,0.15706051873198848,0.12698412698412698,0.13916500994035785,0.06237218813905931	0.0787982	NA	NA	NA	NA	NA	NA	NA	NA	NA	No	NA	HPRC,HGSVC,1KG-ONT	No	NA	NA	NA	NA	NA	NA
chr10:131376783	chr10-131376783-allele1310944-529	INS	528	NA	0.01664145234493192,0.002881844380403458,0.0,0.0,0.006134969325153374	0.0169003	NA	NA	NA	NA	NA	NA	NA	NA	NA	No	NA	HPRC,HGSVC,1KG-ONT	No	NA	NA	NA	NA	NA	NA
chr10:131376783	chr10-131376783-allele1310950-767	INS	766	NA	0.0022692889561270802,0.13256484149855907,0.1130952380952381,0.018886679920477135,0.10122699386503067	0.0574408	NA	NA	NA	NA	NA	NA	NA	NA	NA	No	NA	HPRC,HGSVC	No	NA	NA	NA	NA	NA	NA
chr10:131376783	chr10-131376783-allele1310951-1191	INS	1190	NA	0.0030257186081694403,0.0,0.0,0.0,0.0	0.00520636	NA	NA	NA	NA	NA	NA	NA	NA	NA	No	NA	HPRC,HGSVC,1KG-ONT	No	NA	NA	NA	NA	NA	NA
chr10:131376783	chr10-131376783-allele1310946-824	INS	823	NA	0.0045385779122541605,0.0,0.0,0.0,0.0	0.00788469	NA	NA	NA	NA	NA	NA	NA	NA	NA	No	NA	HPRC,HGSVC	No	NA	NA	NA	NA	NA	NA
chr10:131376783	chr10-131376783-allele1310947-883	INS	882	NA	0.0113464447806354,0.001440922190201729,0.0,0.0009940357852882703,0.0010224948875255625	0.0148428	NA	NA	NA	NA	NA	NA	NA	NA	NA	No	NA	HPRC,HGSVC	No	NA	NA	NA	NA	NA	NA
chr10:131376783	chr10-131376783-allele1310943-57	INS	56	NA	0.0007564296520423601,0.018731988472622477,0.0,0.012922465208747515,0.0	0.00314262	NA	NA	NA	NA	NA	NA	NA	NA	NA	No	NA	HPRC,HGSVC,1KG-ONT	No	NA	NA	NA	NA	NA	NA
chr10:131376783	chr10-131376783-allele1310945-942	INS	941	NA	0.018154311649016642,0.004322766570605188,0.0,0.0,0.002044989775051125	0.0236174	NA	NA	NA	NA	NA	NA	NA	NA	NA	No	NA	HPRC,HGSVC,1KG-ONT	No	NA	NA	NA	NA	NA	NA
chr10:131376788	chr10-131376788-allele1310966-1	DEL	118	NA	0.0340393343419062,0.001440922190201729,0.0,0.0,0.0	0.059875	NA	NA	NA	NA	NA	NA	NA	NA	NA	No	NA	HGSVC,1KG-ONT	No	NA	NA	NA	NA	NA	NA
chr10:131376788	chr10-131376788-allele1310970-473	INS	472	NA	0.0007564296520423601,0.0,0.0,0.0,0.0	0.000918741	NA	NA	NA	NA	NA	NA	NA	NA	NA	No	NA	HPRC,HGSVC,1KG-ONT	No	NA	NA	NA	NA	NA	NA
chr10:131376788	chr10-131376788-allele1310971-532	INS	531	NA	0.0,0.0,0.0,0.02186878727634195,0.0	0.00336641	NA	NA	NA	NA	NA	NA	NA	NA	NA	No	NA	HPRC,HGSVC,1KG-ONT	No	NA	NA	NA	NA	NA	NA
chr10:131376788	chr10-131376788-allele1310969-414	INS	413	NA	0.0022692889561270802,0.0,0.0,0.0,0.0	0.00377908	NA	NA	NA	NA	NA	NA	NA	NA	NA	No	NA	HPRC,HGSVC,1KG-ONT	No	NA	NA	NA	NA	NA	NA
chr10:131376788	chr10-131376788-allele1310965-591	INS	590	NA	0.0680786686838124,0.002881844380403458,0.013888888888888888,0.008946322067594433,0.032719836400818	0.0466709	NA	NA	NA	NA	NA	NA	NA	NA	NA	No	NA	HPRC,HGSVC,1KG-ONT	No	NA	NA	NA	NA	NA	NA
chr10:131376897	chr10-131376897-allele1310978-178	INS	177	NA	0.0045385779122541605,0.03025936599423631,0.0,0.03777335984095427,0.041922290388548056	0.0116824	NA	NA	NA	NA	NA	NA	NA	NA	NA	No	NA	HPRC,HGSVC	No	NA	NA	NA	NA	NA	NA
chr10:131376897	chr10-131376897-allele1310988-473	INS	472	NA	0.0007564296520423601,0.0,0.0,0.0,0.0	0.000918741	NA	NA	NA	NA	NA	NA	NA	NA	NA	No	NA	HPRC,HGSVC,1KG-ONT	No	NA	NA	NA	NA	NA	NA
chr10:131376897	chr10-131376897-allele1310982-1	DEL	59	NA	0.0113464447806354,0.001440922190201729,0.0,0.0019880715705765406,0.0	0.0148428	NA	NA	NA	NA	NA	NA	NA	NA	NA	No	NA	HPRC	No	NA	NA	NA	NA	NA	NA
chr10:131376897	chr10-131376897-allele1310986-532	INS	531	NA	0.0007564296520423601,0.001440922190201729,0.0,0.008946322067594433,0.0010224948875255625	0.000525255	NA	NA	NA	NA	NA	NA	NA	NA	NA	No	NA	HPRC,HGSVC,1KG-ONT	No	NA	NA	NA	NA	NA	NA
chr10:131376897	chr10-131376897-allele1310991-237	INS	236	NA	0.0,0.0,0.0,0.0,0.003067484662576687	3.94758e-05	NA	NA	NA	NA	NA	NA	NA	NA	NA	No	NA	HPRC,HGSVC,1KG-ONT	No	NA	NA	NA	NA	NA	NA
chr10:131376897	chr10-131376897-allele1310980-1299	INS	1298	NA	0.04311649016641452,0.004322766570605188,0.0,0.0009940357852882703,0.0	0.0697762	NA	NA	NA	NA	NA	NA	NA	NA	NA	No	NA	HPRC,HGSVC,1KG-ONT	No	NA	NA	NA	NA	NA	NA
chr10:131376897	chr10-131376897-allele1310990-1299	INS	1298	NA	0.0045385779122541605,0.0,0.0,0.0,0.0	0.00805514	NA	NA	NA	NA	NA	NA	NA	NA	NA	No	NA	HPRC,HGSVC,1KG-ONT	No	NA	NA	NA	NA	NA	NA
chr10:131376897	chr10-131376897-allele1310981-1063	INS	1062	NA	0.009077155824508321,0.0,0.0,0.003976143141153081,0.003067484662576687	0.00628123	NA	NA	NA	NA	NA	NA	NA	NA	NA	No	NA	HPRC,HGSVC,1KG-ONT	No	NA	NA	NA	NA	NA	NA
chr10:131376897	chr10-131376897-allele1310977-60	INS	59	NA	0.023449319213313162,0.06051873198847262,0.001984126984126984,0.1312127236580517,0.11554192229038855	0.0243249	NA	NA	NA	NA	NA	NA	NA	NA	NA	No	NA	HPRC,HGSVC,1KG-ONT	No	NA	NA	NA	NA	NA	NA
chr10:131376897	chr10-131376897-allele1310985-473	INS	472	NA	0.0,0.0,0.0,0.0019880715705765406,0.0	NA	NA	NA	NA	NA	NA	NA	NA	NA	NA	No	NA	HPRC,HGSVC,1KG-ONT	No	NA	NA	NA	NA	NA	NA
chr10:131376897	chr10-131376897-allele1310984-532	INS	531	NA	0.007564296520423601,0.0,0.0,0.0,0.0	0.0137297	NA	NA	NA	NA	NA	NA	NA	NA	NA	No	NA	HPRC,HGSVC,1KG-ONT	No	NA	NA	NA	NA	NA	NA
chr10:131376897	chr10-131376897-allele1310979-1122	INS	1121	NA	0.046898638426626324,0.008645533141210375,0.0,0.011928429423459244,0.0010224948875255625	0.0525056	NA	NA	NA	NA	NA	NA	NA	NA	NA	No	NA	HPRC,HGSVC,1KG-ONT	No	NA	NA	NA	NA	NA	NA
chr10:131376897	chr10-131376897-allele1310987-1240	INS	1239	NA	0.0,0.0,0.0,0.0,0.0010224948875255625	NA	NA	NA	NA	NA	NA	NA	NA	NA	NA	No	NA	HPRC,HGSVC,1KG-ONT	No	NA	NA	NA	NA	NA	NA
chr10:131376898	chr10-131376898-allele1310994-478	INS	477	NA	0.0015128593040847202,0.0,0.006944444444444444,0.0009940357852882703,0.0	NA	NA	NA	NA	NA	NA	NA	NA	NA	NA	No	NA	HPRC,HGSVC,1KG-ONT	No	NA	NA	NA	NA	NA	NA
chr10:131377105	chr10-131377105-allele1311002-414	INS	413	NA	0.00529500756429652,0.0,0.0,0.0,0.0	0.00947665	NA	NA	NA	NA	NA	NA	NA	NA	NA	No	NA	HPRC,HGSVC,1KG-ONT	No	NA	NA	NA	NA	NA	NA
chr10:131377105	chr10-131377105-allele1311001-473	INS	472	NA	0.009833585476550681,0.008645533141210375,0.1349206349206349,0.02584493041749503,0.05623721881390593	0.0275501	NA	NA	NA	NA	NA	NA	NA	NA	NA	No	NA	HPRC,HGSVC,1KG-ONT	No	NA	NA	NA	NA	NA	NA
chr10:131377105	chr10-131377105-allele1310998-473	INS	472	NA	0.0718608169440242,0.007204610951008645,0.000992063492063492,0.0009940357852882703,0.0010224948875255625	0.111797	NA	NA	NA	NA	NA	NA	NA	NA	NA	No	NA	HPRC,HGSVC,1KG-ONT	No	NA	NA	NA	NA	NA	NA
chr10:131377105	chr10-131377105-allele1311003-237	INS	236	NA	0.0007564296520423601,0.0,0.0,0.0,0.0	0.000918741	NA	NA	NA	NA	NA	NA	NA	NA	NA	No	NA	HPRC,HGSVC,1KG-ONT	No	NA	NA	NA	NA	NA	NA
chr10:131377105	chr10-131377105-allele1310999-414	INS	413	NA	0.08623298033282904,0.01440922190201729,0.000992063492063492,0.008946322067594433,0.003067484662576687	0.111543	NA	NA	NA	NA	NA	NA	NA	NA	NA	No	NA	HPRC,HGSVC,1KG-ONT	No	NA	NA	NA	NA	NA	NA
chr10:131377164	chr10-131377164-allele1311009-827	INS	826	NA	0.0037821482602118004,0.0,0.0,0.0009940357852882703,0.0	0.00462462	NA	NA	NA	NA	NA	NA	NA	NA	NA	No	NA	HPRC,HGSVC	No	NA	NA	NA	NA	NA	NA
chr10:131377164	chr10-131377164-allele1311013-473	INS	472	NA	0.0,0.005763688760806916,0.0,0.004970178926441352,0.0	0.000919236	NA	NA	NA	NA	NA	NA	NA	NA	NA	No	NA	HPRC,HGSVC,1KG-ONT	No	NA	NA	NA	NA	NA	NA
chr10:131377164	chr10-131377164-allele1311010-414	INS	413	NA	0.0045385779122541605,0.0,0.0,0.0,0.0	0.00805514	NA	NA	NA	NA	NA	NA	NA	NA	NA	No	NA	HPRC,HGSVC,1KG-ONT	No	NA	NA	NA	NA	NA	NA
chr10:131377164	chr10-131377164-allele1311008-886	INS	885	NA	0.018154311649016642,0.004322766570605188,0.0,0.0,0.0	0.0270386	NA	NA	NA	NA	NA	NA	NA	NA	NA	No	NA	HPRC,HGSVC	No	NA	NA	NA	NA	NA	NA
chr10:131377164	chr10-131377164-allele1311011-650	INS	649	NA	0.0,0.0,0.006944444444444444,0.0,0.0	0.000778337	NA	NA	NA	NA	NA	NA	NA	NA	NA	No	NA	HPRC,HGSVC,1KG-ONT	No	NA	NA	NA	NA	NA	NA
chr10:131377209	chr10-131377209-allele1311018-237	INS	236	NA	0.00832072617246596,0.0,0.0,0.0,0.0	0.0150511	NA	NA	NA	NA	NA	NA	NA	NA	NA	No	NA	HPRC,HGSVC,1KG-ONT	No	NA	NA	NA	NA	NA	NA
chr10:131377209	chr10-131377209-allele1311020-178	INS	177	NA	0.0,0.001440922190201729,0.005952380952380952,0.0019880715705765406,0.010224948875255624	0.00299801	NA	NA	NA	NA	NA	NA	NA	NA	NA	No	NA	HPRC,HGSVC	No	NA	NA	NA	NA	NA	NA
chr10:131377209	chr10-131377209-allele1311014-650	INS	649	NA	0.015128593040847202,0.040345821325648415,0.041666666666666664,0.048707753479125246,0.05112474437627812	0.0122902	NA	NA	NA	NA	NA	NA	NA	NA	NA	No	NA	HPRC,HGSVC,1KG-ONT	No	NA	NA	NA	NA	NA	NA
chr10:131377209	chr10-131377209-allele1311021-237	INS	236	NA	0.0,0.001440922190201729,0.0,0.0,0.0	NA	NA	NA	NA	NA	NA	NA	NA	NA	NA	No	NA	HPRC,HGSVC,1KG-ONT	No	NA	NA	NA	NA	NA	NA
chr10:131377209	chr10-131377209-allele1311015-296	INS	295	NA	0.14901664145234494,0.024495677233429394,0.002976190476190476,0.041749502982107355,0.024539877300613498	0.135362	NA	NA	NA	NA	NA	NA	NA	NA	NA	No	NA	HPRC,HGSVC,1KG-ONT	No	NA	NA	NA	NA	NA	NA
chr10:131377209	chr10-131377209-allele1311016-237	INS	236	NA	0.0037821482602118004,0.0,0.0,0.0,0.0	0.00663171	NA	NA	NA	NA	NA	NA	NA	NA	NA	No	NA	HPRC,HGSVC,1KG-ONT	No	NA	NA	NA	NA	NA	NA
chr10:131377227	chr10-131377227-allele1311022-60	INS	59	NA	0.01059001512859304,0.043227665706051875,0.001984126984126984,0.1242544731610338,0.032719836400818	0.020464	NA	NA	NA	NA	NA	NA	NA	NA	NA	No	NA	HPRC,HGSVC,1KG-ONT	No	NA	NA	NA	NA	NA	NA
chr10:131377227	chr10-131377227-allele1311023-119	INS	118	NA	0.0,0.001440922190201729,0.0,0.002982107355864811,0.0	0.000224143	NA	NA	NA	NA	NA	NA	NA	NA	NA	No	NA	HPRC,HGSVC	No	NA	NA	NA	NA	NA	NA
chr10:131386739	chr10-131386739-allele1311194-126	INS	125	NA	0.2065052950075643,0.1685878962536023,0.1865079365079365,0.2554671968190855,0.23824130879345604	NA	NA	NA	NA	NA	NA	NA	NA	NA	NA	No	NA	HGSVC	Yes	NA	NA	NA	NA	NA	NA
chr10:131394657	chr10-131394657-allele1311338-1	DEL	64	NA	0.11951588502269289,0.005763688760806916,0.002976190476190476,0.002982107355864811,0.0	0.18599	NA	NA	NA	NA	NA	NA	NA	NA	NA	No	NA	HPRC,HGSVC,1KG-ONT	No	NA	NA	NA	NA	NA	NA
chr10:131394666	chr10-131394666-allele1311340-1	DEL	53	NA	0.3093797276853253,0.3025936599423631,0.2728174603174603,0.147117296222664,0.2167689161554192	0.0164088	NA	NA	NA	NA	NA	NA	NA	NA	NA	No	NA	HPRC,HGSVC,1KG-ONT	No	NA	NA	NA	NA	NA	NA
chr10:131421532	chr10-131421532-allele1311737-63	INS	62	NA	0.00529500756429652,0.0,0.0,0.0,0.0	0.00947665	NA	NA	NA	NA	NA	NA	NA	NA	NA	No	NA	No	Yes	NA	NA	NA	NA	NA	NA
chr10:131444674	chr10-131444674-allele1311976-1	DEL	74	NA	0.00832072617246596,0.0,0.0,0.0,0.0	0.0151436	NA	NA	NA	NA	NA	NA	NA	NA	NA	No	NA	HPRC,HGSVC,1KG-ONT	No	NA	NA	NA	NA	NA	NA
chr10:131444761	chr10-131444761-allele1311980-222	INS	221	NA	0.0007564296520423601,0.0,0.0,0.0,0.0	0.000918741	NA	NA	NA	NA	NA	NA	NA	NA	NA	No	NA	1KG-ONT	No	NA	NA	NA	NA	NA	NA
chr10:131444767	chr10-131444767-allele1311985-260	INS	259	NA	0.0,0.0,0.0,0.0,0.005112474437627812	0.000408842	NA	NA	NA	NA	NA	NA	NA	NA	NA	No	NA	1KG-ONT	No	NA	NA	NA	NA	NA	NA
chr10:131444767	chr10-131444767-allele1311981-149	INS	148	NA	0.009833585476550681,0.001440922190201729,0.0,0.0,0.0	0.0157378	NA	NA	NA	NA	NA	NA	NA	NA	NA	No	NA	HGSVC	No	NA	NA	NA	NA	NA	NA
chr10:131444786	chr10-131444786-allele1311987-1	DEL	74	NA	0.014372163388804841,0.001440922190201729,0.0,0.0,0.0010224948875255625	0.0220913	NA	NA	NA	NA	NA	NA	NA	NA	NA	No	NA	HPRC,HGSVC,1KG-ONT	No	NA	NA	NA	NA	NA	NA
chr10:131444786	chr10-131444786-allele1311986-75	INS	74	NA	0.0022692889561270802,0.0,0.0,0.0,0.0	0.00377908	NA	NA	NA	NA	NA	NA	NA	NA	NA	No	NA	HGSVC,1KG-ONT	No	NA	NA	NA	NA	NA	NA
chr10:131462480	chr10-131462480-allele1312197-1	DEL	58	NA	0.0007564296520423601,0.0,0.0,0.0009940357852882703,0.0	NA	NA	NA	NA	NA	NA	NA	NA	NA	NA	No	NA	HPRC,HGSVC,1KG-ONT	No	NA	NA	NA	NA	NA	NA
chr10:131462496	chr10-131462496-allele1312198-1	DEL	56	NA	0.6270801815431165,0.6959654178674352,0.6121031746031746,0.7465208747514911,0.6319018404907976	0.00353474	NA	NA	NA	NA	NA	NA	NA	NA	NA	No	NA	HPRC,HGSVC,1KG-ONT	No	NA	NA	NA	NA	NA	NA
chr10:131475956	chr10-131475956-allele1312366-1	DEL	54	NA	0.06429652042360061,0.007204610951008645,0.0,0.0009940357852882703,0.0	0.102663	NA	NA	NA	NA	NA	NA	NA	NA	NA	No	NA	HPRC,HGSVC,1KG-ONT	No	NA	NA	NA	NA	NA	NA
chr10:131485489	chr10-131485489-allele1312488-1	DEL	837	NA	0.0022692889561270802,0.0,0.0,0.0,0.0	0.00377908	NA	NA	NA	NA	NA	NA	NA	NA	NA	No	NA	1KG-ONT	Yes	NA	NA	NA	NA	NA	NA
chr10:131486732	chr10-131486732-allele1312509-269	INS	268	NA	0.00529500756429652,0.03602305475504323,0.0,0.05765407554671968,0.046012269938650305	0.0158208	NA	NA	NA	NA	NA	NA	NA	NA	NA	No	NA	HPRC,HGSVC	No	NA	NA	NA	NA	NA	NA
chr10:131486737	chr10-131486737-allele1312510-272	INS	271	NA	0.0,0.0,0.0,0.0,0.002044989775051125	NA	NA	NA	NA	NA	NA	NA	NA	NA	NA	No	NA	HPRC,HGSVC	No	NA	NA	NA	NA	NA	NA
chr10:131486818	chr10-131486818-allele1312522-217	INS	216	NA	0.0,0.0,0.0,0.0019880715705765406,0.0	NA	NA	NA	NA	NA	NA	NA	NA	NA	NA	No	NA	HPRC,HGSVC	No	NA	NA	NA	NA	NA	NA
chr10:131486818	chr10-131486818-allele1312531-299	INS	298	NA	0.00680786686838124,0.0,0.0,0.0019880715705765406,0.0	0.00840062	NA	NA	NA	NA	NA	NA	NA	NA	NA	No	NA	HPRC,HGSVC,1KG-ONT	No	NA	NA	NA	NA	NA	NA
chr10:131486818	chr10-131486818-allele1312539-419	INS	418	NA	0.0,0.0,0.0,0.0,0.003067484662576687	3.94758e-05	NA	NA	NA	NA	NA	NA	NA	NA	NA	No	NA	HPRC,HGSVC,1KG-ONT	No	NA	NA	NA	NA	NA	NA
chr10:131486818	chr10-131486818-allele1312536-419	INS	418	NA	0.0007564296520423601,0.0,0.0,0.0,0.0	0.000918741	NA	NA	NA	NA	NA	NA	NA	NA	NA	No	NA	HPRC,HGSVC,1KG-ONT	No	NA	NA	NA	NA	NA	NA
chr10:131486818	chr10-131486818-allele1312519-651	INS	650	NA	0.0832072617246596,0.008645533141210375,0.0,0.0019880715705765406,0.0	0.130825	NA	NA	NA	NA	NA	NA	NA	NA	NA	No	NA	HPRC,HGSVC	No	NA	NA	NA	NA	NA	NA
chr10:131486818	chr10-131486818-allele1312527-295	INS	294	NA	0.040090771558245086,0.005763688760806916,0.0,0.0,0.00408997955010225	0.057155	NA	NA	NA	NA	NA	NA	NA	NA	NA	No	NA	HPRC,HGSVC,1KG-ONT	No	NA	NA	NA	NA	NA	NA
chr10:131486818	chr10-131486818-allele1312530-378	INS	377	NA	0.00529500756429652,0.0,0.0,0.0009940357852882703,0.0	0.00736694	NA	NA	NA	NA	NA	NA	NA	NA	NA	No	NA	HPRC,HGSVC,1KG-ONT	No	NA	NA	NA	NA	NA	NA
chr10:131486818	chr10-131486818-allele1312533-58	INS	57	NA	0.0022692889561270802,0.0,0.0,0.0,0.0	0.00377908	NA	NA	NA	NA	NA	NA	NA	NA	NA	No	NA	No	No	NA	NA	NA	NA	NA	NA
chr10:131486818	chr10-131486818-allele1312532-419	INS	418	NA	0.0030257186081694403,0.0,0.0,0.0,0.0	0.00520636	NA	NA	NA	NA	NA	NA	NA	NA	NA	No	NA	HPRC,HGSVC,1KG-ONT	No	NA	NA	NA	NA	NA	NA
chr10:131486818	chr10-131486818-allele1312523-299	INS	298	NA	0.30181543116490167,0.4164265129682997,0.373015873015873,0.33399602385685884,0.2832310838445808	0.0039945	NA	NA	NA	NA	NA	NA	NA	NA	NA	No	NA	HPRC,HGSVC,1KG-ONT	No	NA	NA	NA	NA	NA	NA
chr10:131486818	chr10-131486818-allele1312542-419	INS	418	NA	0.0007564296520423601,0.0,0.0,0.0,0.0	0.000918741	NA	NA	NA	NA	NA	NA	NA	NA	NA	No	NA	HPRC,HGSVC,1KG-ONT	No	NA	NA	NA	NA	NA	NA
chr10:131486818	chr10-131486818-allele1312528-419	INS	418	NA	0.036308623298033284,0.004322766570605188,0.0,0.0,0.0	0.0597145	NA	NA	NA	NA	NA	NA	NA	NA	NA	No	NA	HPRC,HGSVC,1KG-ONT	No	NA	NA	NA	NA	NA	NA
chr10:131486818	chr10-131486818-allele1312535-58	INS	57	NA	0.0022692889561270802,0.0,0.0,0.0,0.0	0.00377908	NA	NA	NA	NA	NA	NA	NA	NA	NA	No	NA	No	No	NA	NA	NA	NA	NA	NA
chr10:131486818	chr10-131486818-allele1312534-178	INS	177	NA	0.00680786686838124,0.0,0.0,0.0,0.0	0.0123139	NA	NA	NA	NA	NA	NA	NA	NA	NA	No	NA	HPRC	No	NA	NA	NA	NA	NA	NA
chr10:131486818	chr10-131486818-allele1312520-337	INS	336	NA	0.05219364599092285,0.005763688760806916,0.006944444444444444,0.006958250497017893,0.0	0.0625676	NA	NA	NA	NA	NA	NA	NA	NA	NA	No	NA	HPRC,HGSVC,1KG-ONT	No	NA	NA	NA	NA	NA	NA
chr10:131486818	chr10-131486818-allele1312521-419	INS	418	NA	0.3267776096822995,0.4956772334293948,0.6001984126984127,0.5616302186878728,0.6359918200408998	0.118107	NA	NA	NA	NA	NA	NA	NA	NA	NA	No	NA	HPRC,HGSVC,1KG-ONT	No	NA	NA	NA	NA	NA	NA
chr10:131486818	chr10-131486818-allele1312526-419	INS	418	NA	0.0718608169440242,0.005763688760806916,0.0,0.0,0.0	0.119368	NA	NA	NA	NA	NA	NA	NA	NA	NA	No	NA	HPRC,HGSVC,1KG-ONT	No	NA	NA	NA	NA	NA	NA
chr10:131486818	chr10-131486818-allele1312524-378	INS	377	NA	0.037821482602118005,0.0,0.000992063492063492,0.0009940357852882703,0.0	0.0644057	NA	NA	NA	NA	NA	NA	NA	NA	NA	No	NA	HPRC,HGSVC,1KG-ONT	No	NA	NA	NA	NA	NA	NA
chr10:131486818	chr10-131486818-allele1312537-378	INS	377	NA	0.0,0.001440922190201729,0.0,0.0019880715705765406,0.0010224948875255625	0.000224143	NA	NA	NA	NA	NA	NA	NA	NA	NA	No	NA	HPRC,HGSVC,1KG-ONT	No	NA	NA	NA	NA	NA	NA
chr10:131486822	chr10-131486822-allele1312543-427	INS	426	NA	0.0,0.001440922190201729,0.0,0.0,0.0	NA	NA	NA	NA	NA	NA	NA	NA	NA	NA	No	NA	HPRC,HGSVC,1KG-ONT	No	NA	NA	NA	NA	NA	NA
chr10:131486908	chr10-131486908-allele1312554-477	INS	476	NA	0.00680786686838124,0.0,0.0,0.0,0.0	0.0123139	NA	NA	NA	NA	NA	NA	NA	NA	NA	No	NA	HPRC,HGSVC,1KG-ONT	No	NA	NA	NA	NA	NA	NA
chr10:131512437	chr10-131512437-allele1312832-495	INS	494	NA	0.08623298033282904,0.01729106628242075,0.0,0.0,0.0	0.128826	NA	NA	NA	NA	NA	NA	NA	NA	NA	No	NA	HPRC,HGSVC,1KG-ONT	No	NA	NA	NA	NA	NA	NA
chr10:131512437	chr10-131512437-allele1312836-495	INS	494	NA	0.0022692889561270802,0.0,0.0,0.0,0.0	0.00377908	NA	NA	NA	NA	NA	NA	NA	NA	NA	No	NA	HPRC,HGSVC,1KG-ONT	No	NA	NA	NA	NA	NA	NA
chr10:131512437	chr10-131512437-allele1312834-494	INS	493	NA	0.0022692889561270802,0.0,0.0,0.0,0.0	0.00377908	NA	NA	NA	NA	NA	NA	NA	NA	NA	No	NA	HPRC,HGSVC,1KG-ONT	No	NA	NA	NA	NA	NA	NA
chr10:131512437	chr10-131512437-allele1312830-491	INS	490	NA	0.13842662632375188,0.2521613832853026,0.28869047619047616,0.3260437375745527,0.46932515337423314	0.0931375	NA	NA	NA	NA	NA	NA	NA	NA	NA	No	NA	HPRC,HGSVC,1KG-ONT	No	NA	NA	NA	NA	NA	NA
chr10:131512437	chr10-131512437-allele1312831-495	INS	494	NA	0.11346444780635401,0.010086455331412104,0.0,0.002982107355864811,0.005112474437627812	0.168026	NA	NA	NA	NA	NA	NA	NA	NA	NA	No	NA	HPRC,HGSVC,1KG-ONT	No	NA	NA	NA	NA	NA	NA
chr10:131512437	chr10-131512437-allele1312828-497	INS	496	NA	0.0022692889561270802,0.0,0.0,0.0,0.0	0.00377908	NA	NA	NA	NA	NA	NA	NA	NA	NA	No	NA	HPRC,HGSVC,1KG-ONT	No	NA	NA	NA	NA	NA	NA
chr10:131512437	chr10-131512437-allele1312827-495	INS	494	NA	0.3199697428139183,0.28530259365994237,0.3482142857142857,0.3250497017892644,0.25153374233128833	5.95995e-05	NA	NA	NA	NA	NA	NA	NA	NA	NA	No	NA	HPRC,HGSVC,1KG-ONT	No	NA	NA	NA	NA	NA	NA
chr10:131512437	chr10-131512437-allele1312833-495	INS	494	NA	0.024962178517397883,0.008645533141210375,0.0,0.007952286282306162,0.006134969325153374	0.0175105	NA	NA	NA	NA	NA	NA	NA	NA	NA	No	NA	HPRC,HGSVC,1KG-ONT	No	NA	NA	NA	NA	NA	NA
chr10:131512437	chr10-131512437-allele1312829-495	INS	494	NA	0.291981845688351,0.4048991354466859,0.3541666666666667,0.32007952286282304,0.261758691206544	0.00277823	NA	NA	NA	NA	NA	NA	NA	NA	NA	No	NA	HPRC,HGSVC,1KG-ONT	No	NA	NA	NA	NA	NA	NA
chr10:131540387	chr10-131540387-allele1313244-51	INS	50	NA	0.0045385779122541605,0.01729106628242075,0.016865079365079364,0.0019880715705765406,0.007157464212678937	0.00137794	NA	NA	NA	NA	NA	NA	NA	NA	NA	No	NA	HGSVC	No	NA	NA	NA	NA	NA	NA
chr10:131540387	chr10-131540387-allele1313245-54	INS	53	NA	0.0,0.0,0.003968253968253968,0.0,0.002044989775051125	0.000422056	NA	NA	NA	NA	NA	NA	NA	NA	NA	No	NA	HGSVC	No	NA	NA	NA	NA	NA	NA
chr10:131584413	chr10-131584413-allele1313820-51	INS	50	NA	0.0,0.0,0.0,0.004970178926441352,0.0	0.000408842	NA	NA	NA	NA	NA	NA	NA	NA	NA	No	NA	No	No	NA	NA	NA	NA	NA	NA
chr10:131591105	chr10-131591105-allele1313891-1	DEL	87	NA	0.0037821482602118004,0.0,0.007936507936507936,0.0,0.0	NA	NA	NA	NA	NA	NA	NA	NA	NA	NA	No	NA	1KG-ONT	Yes	NA	NA	NA	NA	NA	NA
chr10:131615289	chr10-131615289-allele1314113-1	DEL	64	NA	0.02042360060514372,0.001440922190201729,0.0,0.0009940357852882703,0.0	0.0331029	NA	NA	NA	NA	NA	NA	NA	NA	NA	No	NA	HPRC,1KG-ONT	Yes	NA	NA	NA	NA	NA	NA
chr10:131615832	chr10-131615832-allele1314119-96	INS	95	NA	0.13691376701966718,0.024495677233429394,0.0,0.02584493041749503,0.011247443762781187	0.151231	NA	NA	NA	NA	NA	NA	NA	NA	NA	No	NA	HPRC,HGSVC,1KG-ONT	No	NA	NA	NA	NA	NA	NA
chr10:131616742	chr10-131616742-allele1314126-1	DEL	331	NA	0.13540090771558244,0.023054755043227664,0.0,0.02584493041749503,0.011247443762781187	0.150106	NA	NA	NA	NA	NA	NA	NA	NA	NA	No	NA	HPRC,HGSVC,1KG-ONT	Yes	NA	NA	NA	NA	NA	NA
chr10:131623534	chr10-131623534-allele1314246-1	DEL	51	NA	0.029500756429652043,0.020172910662824207,0.041666666666666664,0.014910536779324055,0.04294478527607362	NA	NA	NA	NA	NA	NA	NA	NA	NA	NA	No	NA	HPRC,HGSVC	No	NA	NA	NA	NA	NA	NA
chr10:131623590	chr10-131623590-allele1314250-1	DEL	80	NA	0.0416036308623298,0.05475504322766571,0.057539682539682536,0.08548707753479125,0.07464212678936605	0.00602225	NA	NA	NA	NA	NA	NA	NA	NA	NA	No	NA	HPRC,HGSVC,1KG-ONT	No	NA	NA	NA	NA	NA	NA
chr10:131623751	chr10-131623751-allele1314258-83	INS	82	NA	0.014372163388804841,0.09077809798270893,0.09027777777777778,0.009940357852882704,0.1390593047034765	0.0362351	NA	NA	NA	NA	NA	NA	NA	NA	NA	No	NA	HPRC,HGSVC,1KG-ONT	No	NA	NA	NA	NA	NA	NA
chr10:131623760	chr10-131623760-allele1314260-1	DEL	73	NA	0.007564296520423601,0.0,0.018849206349206348,0.02485089463220676,0.0010224948875255625	0.000446603	NA	NA	NA	NA	NA	NA	NA	NA	NA	No	NA	HPRC,HGSVC,1KG-ONT	No	NA	NA	NA	NA	NA	NA
chr10:131623760	chr10-131623760-allele1314259-67	INS	66	NA	0.00529500756429652,0.0,0.0,0.0,0.0	0.00947665	NA	NA	NA	NA	NA	NA	NA	NA	NA	No	NA	HPRC,HGSVC,1KG-ONT	No	NA	NA	NA	NA	NA	NA
chr10:131623769	chr10-131623769-allele1314261-1	DEL	60	NA	0.0030257186081694403,0.010086455331412104,0.006944444444444444,0.008946322067594433,0.016359918200409	0.00281442	NA	NA	NA	NA	NA	NA	NA	NA	NA	No	NA	HPRC,HGSVC,1KG-ONT	No	NA	NA	NA	NA	NA	NA
chr10:131623782	chr10-131623782-allele1314263-1	DEL	80	NA	0.0,0.005763688760806916,0.000992063492063492,0.005964214711729622,0.02147239263803681	0.0053757	NA	NA	NA	NA	NA	NA	NA	NA	NA	No	NA	HPRC,HGSVC,1KG-ONT	No	NA	NA	NA	NA	NA	NA
chr10:131623809	chr10-131623809-allele1314267-1	DEL	70	NA	0.0022692889561270802,0.004322766570605188,0.010912698412698412,0.004970178926441352,0.006134969325153374	0.00131978	NA	NA	NA	NA	NA	NA	NA	NA	NA	No	NA	HPRC,HGSVC,1KG-ONT	No	NA	NA	NA	NA	NA	NA
chr10:131623818	chr10-131623818-allele1314269-1	DEL	66	NA	0.0045385779122541605,0.002881844380403458,0.011904761904761904,0.0019880715705765406,0.007157464212678937	NA	NA	NA	NA	NA	NA	NA	NA	NA	NA	No	NA	HPRC,HGSVC,1KG-ONT	No	NA	NA	NA	NA	NA	NA
chr10:131623829	chr10-131623829-allele1314272-93	INS	92	NA	0.0,0.0,0.005952380952380952,0.0,0.0	0.000593574	NA	NA	NA	NA	NA	NA	NA	NA	NA	No	NA	HPRC,HGSVC	No	NA	NA	NA	NA	NA	NA
chr10:131623840	chr10-131623840-allele1314277-72	INS	71	NA	0.01361573373676248,0.0,0.0,0.0,0.0010224948875255625	0.0227299	NA	NA	NA	NA	NA	NA	NA	NA	NA	No	NA	HPRC,HGSVC,1KG-ONT	No	NA	NA	NA	NA	NA	NA
chr10:131623840	chr10-131623840-allele1314274-61	INS	60	NA	0.0,0.0,0.00496031746031746,0.006958250497017893,0.0010224948875255625	0.00180841	NA	NA	NA	NA	NA	NA	NA	NA	NA	No	NA	HPRC,HGSVC,1KG-ONT	No	NA	NA	NA	NA	NA	NA
chr10:131623840	chr10-131623840-allele1314273-279	INS	278	NA	0.015128593040847202,0.0,0.000992063492063492,0.009940357852882704,0.0	0.0113325	NA	NA	NA	NA	NA	NA	NA	NA	NA	No	NA	HPRC,HGSVC,1KG-ONT	No	NA	NA	NA	NA	NA	NA
chr10:131623844	chr10-131623844-allele1314284-94	INS	93	NA	0.006051437216338881,0.0,0.0,0.0,0.0	0.0107687	NA	NA	NA	NA	NA	NA	NA	NA	NA	No	NA	HPRC,HGSVC	No	NA	NA	NA	NA	NA	NA
chr10:131623844	chr10-131623844-allele1314283-72	INS	71	NA	0.014372163388804841,0.002881844380403458,0.013888888888888888,0.014910536779324055,0.002044989775051125	0.000880153	NA	NA	NA	NA	NA	NA	NA	NA	NA	No	NA	HPRC,HGSVC,1KG-ONT	No	NA	NA	NA	NA	NA	NA
chr10:131623844	chr10-131623844-allele1314285-83	INS	82	NA	0.0015128593040847202,0.0,0.0,0.0,0.0	0.00234988	NA	NA	NA	NA	NA	NA	NA	NA	NA	No	NA	HPRC,HGSVC,1KG-ONT	No	NA	NA	NA	NA	NA	NA
chr10:131623844	chr10-131623844-allele1314281-61	INS	60	NA	0.0,0.0,0.0,0.014910536779324055,0.0	0.0022576	NA	NA	NA	NA	NA	NA	NA	NA	NA	No	NA	HPRC,HGSVC,1KG-ONT	No	NA	NA	NA	NA	NA	NA
chr10:131623844	chr10-131623844-allele1314280-116	INS	115	NA	0.06429652042360061,0.07492795389048991,0.11210317460317461,0.009940357852882704,0.11247443762781185	0.000661122	NA	NA	NA	NA	NA	NA	NA	NA	NA	No	NA	HPRC,HGSVC	No	NA	NA	NA	NA	NA	NA
chr10:131623844	chr10-131623844-allele1314279-105	INS	104	NA	0.0,0.0,0.007936507936507936,0.0,0.0	0.000963133	NA	NA	NA	NA	NA	NA	NA	NA	NA	No	NA	HPRC,HGSVC	No	NA	NA	NA	NA	NA	NA
chr10:131623852	chr10-131623852-allele1314288-59	INS	58	NA	0.0022692889561270802,0.0,0.002976190476190476,0.002982107355864811,0.0	NA	NA	NA	NA	NA	NA	NA	NA	NA	NA	No	NA	HPRC,HGSVC,1KG-ONT	No	NA	NA	NA	NA	NA	NA
chr10:131623854	chr10-131623854-allele1314289-65	INS	64	NA	0.0,0.0,0.002976190476190476,0.0,0.0	3.94758e-05	NA	NA	NA	NA	NA	NA	NA	NA	NA	No	NA	HPRC,HGSVC,1KG-ONT	No	NA	NA	NA	NA	NA	NA
chr10:131623855	chr10-131623855-allele1314290-56	INS	55	NA	0.0,0.0,0.0,0.0009940357852882703,0.0	NA	NA	NA	NA	NA	NA	NA	NA	NA	NA	No	NA	HPRC,HGSVC,1KG-ONT	No	NA	NA	NA	NA	NA	NA
chr10:131623863	chr10-131623863-allele1314295-56	INS	55	NA	0.0,0.0,0.0,0.0009940357852882703,0.0	NA	NA	NA	NA	NA	NA	NA	NA	NA	NA	No	NA	HPRC,HGSVC,1KG-ONT	No	NA	NA	NA	NA	NA	NA
chr10:131623868	chr10-131623868-allele1314298-98	INS	97	NA	0.0,0.0,0.015873015873015872,0.0009940357852882703,0.0	0.00262774	NA	NA	NA	NA	NA	NA	NA	NA	NA	No	NA	HPRC,HGSVC	No	NA	NA	NA	NA	NA	NA
chr10:131623874	chr10-131623874-allele1314299-65	INS	64	NA	0.0,0.001440922190201729,0.0,0.0009940357852882703,0.0	NA	NA	NA	NA	NA	NA	NA	NA	NA	NA	No	NA	HPRC,HGSVC,1KG-ONT	No	NA	NA	NA	NA	NA	NA
chr10:131623875	chr10-131623875-allele1314300-1	DEL	136	NA	0.0037821482602118004,0.018731988472622477,0.00496031746031746,0.008946322067594433,0.00408997955010225	0.000989842	NA	NA	NA	NA	NA	NA	NA	NA	NA	No	NA	HPRC	No	NA	NA	NA	NA	NA	NA
chr10:131623888	chr10-131623888-allele1314302-301	INS	300	NA	0.01059001512859304,0.024495677233429394,0.04861111111111111,0.02286282306163022,0.016359918200409	0.00630756	NA	NA	NA	NA	NA	NA	NA	NA	NA	No	NA	HPRC,HGSVC,1KG-ONT	No	NA	NA	NA	NA	NA	NA
chr10:131623925	chr10-131623925-allele1314305-54	INS	53	NA	0.0,0.001440922190201729,0.0,0.0,0.0010224948875255625	NA	NA	NA	NA	NA	NA	NA	NA	NA	NA	No	NA	HPRC,HGSVC,1KG-ONT	No	NA	NA	NA	NA	NA	NA
chr10:131624342	chr10-131624342-allele1314377-97	INS	96	NA	0.0,0.0,0.0,0.0009940357852882703,0.0010224948875255625	NA	NA	NA	NA	NA	NA	NA	NA	NA	NA	No	NA	HPRC,HGSVC	No	NA	NA	NA	NA	NA	NA
chr10:131624343	chr10-131624343-allele1314378-52	INS	51	NA	0.0015128593040847202,0.0,0.0,0.0,0.002044989775051125	7.61513e-05	NA	NA	NA	NA	NA	NA	NA	NA	NA	No	NA	HPRC,HGSVC,1KG-ONT	No	NA	NA	NA	NA	NA	NA
chr10:131624402	chr10-131624402-allele1314392-110	INS	109	NA	0.0015128593040847202,0.0,0.0,0.0,0.0	0.00234988	NA	NA	NA	NA	NA	NA	NA	NA	NA	No	NA	HPRC,HGSVC,1KG-ONT	No	NA	NA	NA	NA	NA	NA
chr10:131624403	chr10-131624403-allele1314393-55	INS	54	NA	0.040090771558245086,0.056195965417867436,0.0625,0.040755467196819085,0.05112474437627812	0.00111905	NA	NA	NA	NA	NA	NA	NA	NA	NA	No	NA	HPRC,HGSVC,1KG-ONT	No	NA	NA	NA	NA	NA	NA
chr10:131624449	chr10-131624449-allele1314416-76	INS	75	NA	0.0,0.0,0.0,0.0009940357852882703,0.002044989775051125	3.94758e-05	NA	NA	NA	NA	NA	NA	NA	NA	NA	No	NA	HPRC,HGSVC,1KG-ONT	No	NA	NA	NA	NA	NA	NA
chr10:131624612	chr10-131624612-allele1314449-71	INS	70	NA	0.0030257186081694403,0.007204610951008645,0.007936507936507936,0.0,0.006134969325153374	NA	NA	NA	NA	NA	NA	NA	NA	NA	NA	No	NA	HPRC,HGSVC,1KG-ONT	No	NA	NA	NA	NA	NA	NA
chr10:131624631	chr10-131624631-allele1314451-96	INS	95	NA	0.0,0.0,0.013888888888888888,0.0019880715705765406,0.0	0.00224961	NA	NA	NA	NA	NA	NA	NA	NA	NA	No	NA	HPRC,HGSVC	No	NA	NA	NA	NA	NA	NA
chr10:131624654	chr10-131624654-allele1314455-93	INS	92	NA	0.00680786686838124,0.011527377521613832,0.037698412698412696,0.004970178926441352,0.0	0.00150815	NA	NA	NA	NA	NA	NA	NA	NA	NA	No	NA	HPRC,HGSVC	No	NA	NA	NA	NA	NA	NA
chr10:131624658	chr10-131624658-allele1314459-96	INS	95	NA	0.0,0.002881844380403458,0.001984126984126984,0.0,0.0	0.000224143	NA	NA	NA	NA	NA	NA	NA	NA	NA	No	NA	HPRC,HGSVC	No	NA	NA	NA	NA	NA	NA
chr10:131624691	chr10-131624691-allele1314470-71	INS	70	NA	0.0,0.0,0.006944444444444444,0.0,0.0	0.000778337	NA	NA	NA	NA	NA	NA	NA	NA	NA	No	NA	HPRC,HGSVC,1KG-ONT	No	NA	NA	NA	NA	NA	NA
chr10:131624691	chr10-131624691-allele1314467-303	INS	302	NA	0.006051437216338881,0.0,0.0,0.0019880715705765406,0.0	0.00707186	NA	NA	NA	NA	NA	NA	NA	NA	NA	No	NA	HPRC,HGSVC,1KG-ONT	No	NA	NA	NA	NA	NA	NA
chr10:131624691	chr10-131624691-allele1314468-685	INS	684	NA	0.0113464447806354,0.0,0.0,0.0,0.0	0.0207802	NA	NA	NA	NA	NA	NA	NA	NA	NA	No	NA	HPRC,HGSVC,1KG-ONT	No	NA	NA	NA	NA	NA	NA
chr10:131624691	chr10-131624691-allele1314469-75	INS	74	NA	0.0007564296520423601,0.0,0.0,0.0,0.0	0.000918741	NA	NA	NA	NA	NA	NA	NA	NA	NA	No	NA	HPRC,HGSVC,1KG-ONT	No	NA	NA	NA	NA	NA	NA
chr10:131624713	chr10-131624713-allele1314476-81	INS	80	NA	0.0022692889561270802,0.005763688760806916,0.023809523809523808,0.0009940357852882703,0.0	0.00169718	NA	NA	NA	NA	NA	NA	NA	NA	NA	No	NA	HPRC,HGSVC,1KG-ONT	No	NA	NA	NA	NA	NA	NA
chr10:131624713	chr10-131624713-allele1314477-79	INS	78	NA	0.0007564296520423601,0.0,0.0,0.0,0.0	0.000918741	NA	NA	NA	NA	NA	NA	NA	NA	NA	No	NA	HPRC,HGSVC,1KG-ONT	No	NA	NA	NA	NA	NA	NA
chr10:131624728	chr10-131624728-allele1314479-284	INS	283	NA	0.037065052950075644,0.10086455331412104,0.08928571428571429,0.09244532803180915,0.1032719836400818	0.022589	NA	NA	NA	NA	NA	NA	NA	NA	NA	No	NA	HPRC,HGSVC,1KG-ONT	No	NA	NA	NA	NA	NA	NA
chr10:131624729	chr10-131624729-allele1314484-86	INS	85	NA	0.0,0.024495677233429394,0.0,0.004970178926441352,0.0	0.00346003	NA	NA	NA	NA	NA	NA	NA	NA	NA	No	NA	HPRC,HGSVC,1KG-ONT	No	NA	NA	NA	NA	NA	NA
chr10:131624729	chr10-131624729-allele1314480-983	INS	982	NA	0.009833585476550681,0.0,0.0,0.0,0.0	0.0178876	NA	NA	NA	NA	NA	NA	NA	NA	NA	No	NA	HGSVC,1KG-ONT	No	NA	NA	NA	NA	NA	NA
chr10:131624729	chr10-131624729-allele1314482-74	INS	73	NA	0.0007564296520423601,0.0,0.0,0.0,0.0	0.000918741	NA	NA	NA	NA	NA	NA	NA	NA	NA	No	NA	HPRC,HGSVC,1KG-ONT	No	NA	NA	NA	NA	NA	NA
chr10:131624729	chr10-131624729-allele1314486-99	INS	98	NA	0.009833585476550681,0.010086455331412104,0.011904761904761904,0.0636182902584493,0.011247443762781187	0.00525341	NA	NA	NA	NA	NA	NA	NA	NA	NA	No	NA	HPRC,HGSVC	No	NA	NA	NA	NA	NA	NA
chr10:131624729	chr10-131624729-allele1314481-215	INS	214	NA	0.02193645990922844,0.002881844380403458,0.00496031746031746,0.009940357852882704,0.003067484662576687	0.0134292	NA	NA	NA	NA	NA	NA	NA	NA	NA	No	NA	HPRC,HGSVC,1KG-ONT	No	NA	NA	NA	NA	NA	NA
chr10:131624729	chr10-131624729-allele1314483-76	INS	75	NA	0.0,0.0,0.000992063492063492,0.0,0.0	NA	NA	NA	NA	NA	NA	NA	NA	NA	NA	No	NA	HPRC,HGSVC,1KG-ONT	No	NA	NA	NA	NA	NA	NA
chr10:131624729	chr10-131624729-allele1314485-245	INS	244	NA	0.028744326777609682,0.004322766570605188,0.0,0.0009940357852882703,0.006134969325153374	0.0344069	NA	NA	NA	NA	NA	NA	NA	NA	NA	No	NA	HPRC,HGSVC,1KG-ONT	No	NA	NA	NA	NA	NA	NA
chr10:131624731	chr10-131624731-allele1314489-77	INS	76	NA	0.0030257186081694403,0.0,0.0,0.0,0.0	0.00520636	NA	NA	NA	NA	NA	NA	NA	NA	NA	No	NA	HPRC,HGSVC,1KG-ONT	No	NA	NA	NA	NA	NA	NA
chr10:131624731	chr10-131624731-allele1314487-124	INS	123	NA	0.0015128593040847202,0.0,0.017857142857142856,0.003976143141153081,0.003067484662576687	0.00199925	NA	NA	NA	NA	NA	NA	NA	NA	NA	No	NA	HPRC,HGSVC,1KG-ONT	No	NA	NA	NA	NA	NA	NA
chr10:131624732	chr10-131624732-allele1314490-93	INS	92	NA	0.0030257186081694403,0.0,0.0,0.0019880715705765406,0.0	0.00206069	NA	NA	NA	NA	NA	NA	NA	NA	NA	No	NA	HPRC,HGSVC	No	NA	NA	NA	NA	NA	NA
chr10:131624736	chr10-131624736-allele1314494-78	INS	77	NA	0.0030257186081694403,0.0,0.00992063492063492,0.0,0.0	NA	NA	NA	NA	NA	NA	NA	NA	NA	NA	No	NA	HPRC,HGSVC,1KG-ONT	No	NA	NA	NA	NA	NA	NA
chr10:131624736	chr10-131624736-allele1314493-305	INS	304	NA	0.019667170953101363,0.007204610951008645,0.00992063492063492,0.010934393638170975,0.003067484662576687	0.00586194	NA	NA	NA	NA	NA	NA	NA	NA	NA	No	NA	HPRC,HGSVC,1KG-ONT	No	NA	NA	NA	NA	NA	NA
chr10:131624748	chr10-131624748-allele1314503-63	INS	62	NA	0.048411497730711045,0.22910662824207492,0.3462301587301587,0.3926441351888668,0.12985685071574643	0.142158	NA	NA	NA	NA	NA	NA	NA	NA	NA	No	NA	HPRC,HGSVC,1KG-ONT	No	NA	NA	NA	NA	NA	NA
chr10:131624751	chr10-131624751-allele1314504-66	INS	65	NA	0.0015128593040847202,0.001440922190201729,0.0,0.0,0.0	0.00077342	NA	NA	NA	NA	NA	NA	NA	NA	NA	No	NA	HPRC,HGSVC,1KG-ONT	No	NA	NA	NA	NA	NA	NA
chr10:131624751	chr10-131624751-allele1314505-62	INS	61	NA	0.0,0.001440922190201729,0.00992063492063492,0.0,0.00408997955010225	0.00218897	NA	NA	NA	NA	NA	NA	NA	NA	NA	No	NA	HPRC,HGSVC,1KG-ONT	No	NA	NA	NA	NA	NA	NA
chr10:131624753	chr10-131624753-allele1314507-83	INS	82	NA	0.05446293494704992,0.3400576368876081,0.47619047619047616,0.1411530815109344,0.36298568507157464	0.175901	NA	NA	NA	NA	NA	NA	NA	NA	NA	No	NA	HPRC,HGSVC,1KG-ONT	No	NA	NA	NA	NA	NA	NA
chr10:131624774	chr10-131624774-allele1314512-80	INS	79	NA	0.0007564296520423601,0.001440922190201729,0.0,0.0,0.00408997955010225	NA	NA	NA	NA	NA	NA	NA	NA	NA	NA	No	NA	HPRC,HGSVC,1KG-ONT	No	NA	NA	NA	NA	NA	NA
chr10:131624774	chr10-131624774-allele1314514-66	INS	65	NA	0.0015128593040847202,0.0,0.006944444444444444,0.0009940357852882703,0.0	NA	NA	NA	NA	NA	NA	NA	NA	NA	NA	No	NA	HPRC,HGSVC,1KG-ONT	No	NA	NA	NA	NA	NA	NA
chr10:131624774	chr10-131624774-allele1314513-88	INS	87	NA	0.0007564296520423601,0.0,0.0,0.0,0.0	0.000918741	NA	NA	NA	NA	NA	NA	NA	NA	NA	No	NA	HPRC,HGSVC,1KG-ONT	No	NA	NA	NA	NA	NA	NA
chr10:131624821	chr10-131624821-allele1314523-156	INS	155	NA	0.007564296520423601,0.023054755043227664,0.022817460317460316,0.014910536779324055,0.006134969325153374	0.00208146	NA	NA	NA	NA	NA	NA	NA	NA	NA	No	NA	HPRC,HGSVC,1KG-ONT	No	NA	NA	NA	NA	NA	NA
chr10:131624821	chr10-131624821-allele1314522-137	INS	136	NA	0.0,0.0,0.006944444444444444,0.017892644135188866,0.006134969325153374	0.00515586	NA	NA	NA	NA	NA	NA	NA	NA	NA	No	NA	HPRC,HGSVC,1KG-ONT	No	NA	NA	NA	NA	NA	NA
chr10:131624821	chr10-131624821-allele1314521-148	INS	147	NA	0.03479576399394856,0.06195965417867435,0.01984126984126984,0.05864811133200795,0.06134969325153374	0.00191212	NA	NA	NA	NA	NA	NA	NA	NA	NA	No	NA	HPRC,HGSVC,1KG-ONT	No	NA	NA	NA	NA	NA	NA
chr10:131624826	chr10-131624826-allele1314524-161	INS	160	NA	0.0,0.002881844380403458,0.00496031746031746,0.0,0.019427402862985686	0.00421573	NA	NA	NA	NA	NA	NA	NA	NA	NA	No	NA	HPRC,HGSVC,1KG-ONT	No	NA	NA	NA	NA	NA	NA
chr10:131624827	chr10-131624827-allele1314525-283	INS	282	NA	0.0007564296520423601,0.002881844380403458,0.0,0.0019880715705765406,0.0	NA	NA	NA	NA	NA	NA	NA	NA	NA	NA	No	NA	HPRC,HGSVC,1KG-ONT	No	NA	NA	NA	NA	NA	NA
chr10:131624833	chr10-131624833-allele1314526-138	INS	137	NA	0.04462934947049924,0.1282420749279539,0.09424603174603174,0.1272365805168986,0.08793456032719836	0.0233521	NA	NA	NA	NA	NA	NA	NA	NA	NA	No	NA	HPRC,HGSVC,1KG-ONT	No	NA	NA	NA	NA	NA	NA
chr10:131624838	chr10-131624838-allele1314527-111	INS	110	NA	0.0,0.0,0.0,0.0019880715705765406,0.0	NA	NA	NA	NA	NA	NA	NA	NA	NA	NA	No	NA	HPRC,HGSVC,1KG-ONT	No	NA	NA	NA	NA	NA	NA
chr10:131624862	chr10-131624862-allele1314529-138	INS	137	NA	0.0007564296520423601,0.0,0.003968253968253968,0.02584493041749503,0.0010224948875255625	0.00393201	NA	NA	NA	NA	NA	NA	NA	NA	NA	No	NA	HPRC,HGSVC,1KG-ONT	No	NA	NA	NA	NA	NA	NA
chr10:131624866	chr10-131624866-allele1314530-362	INS	361	NA	0.012102874432677761,0.005763688760806916,0.0,0.0,0.0	0.0145671	NA	NA	NA	NA	NA	NA	NA	NA	NA	No	NA	HPRC,HGSVC,1KG-ONT	No	NA	NA	NA	NA	NA	NA
chr10:131624874	chr10-131624874-allele1314535-90	INS	89	NA	0.014372163388804841,0.0,0.001984126984126984,0.003976143141153081,0.0	0.0156485	NA	NA	NA	NA	NA	NA	NA	NA	NA	No	NA	HPRC,HGSVC,1KG-ONT	No	NA	NA	NA	NA	NA	NA
chr10:131624874	chr10-131624874-allele1314534-101	INS	100	NA	0.0022692889561270802,0.018731988472622477,0.0,0.016898608349900597,0.007157464212678937	0.0032409	NA	NA	NA	NA	NA	NA	NA	NA	NA	No	NA	HPRC,HGSVC	No	NA	NA	NA	NA	NA	NA
chr10:131624877	chr10-131624877-allele1314539-367	INS	366	NA	0.023449319213313162,0.005763688760806916,0.0,0.02385685884691849,0.0010224948875255625	0.00967447	NA	NA	NA	NA	NA	NA	NA	NA	NA	No	NA	HPRC,HGSVC,1KG-ONT	No	NA	NA	NA	NA	NA	NA
chr10:131624899	chr10-131624899-allele1314542-58	INS	57	NA	0.01059001512859304,0.004322766570605188,0.0,0.003976143141153081,0.003067484662576687	0.00592972	NA	NA	NA	NA	NA	NA	NA	NA	NA	No	NA	HPRC,HGSVC,1KG-ONT	No	NA	NA	NA	NA	NA	NA
chr10:131624899	chr10-131624899-allele1314543-134	INS	133	NA	0.0030257186081694403,0.001440922190201729,0.0,0.0009940357852882703,0.0	0.00206069	NA	NA	NA	NA	NA	NA	NA	NA	NA	No	NA	HPRC,HGSVC,1KG-ONT	No	NA	NA	NA	NA	NA	NA
chr10:131624921	chr10-131624921-allele1314544-100	INS	99	NA	0.025718608169440244,0.011527377521613832,0.057539682539682536,0.13220675944333996,0.08895705521472393	0.021712	NA	NA	NA	NA	NA	NA	NA	NA	NA	No	NA	HPRC,HGSVC	No	NA	NA	NA	NA	NA	NA
chr10:131625645	chr10-131625645-allele1314560-217	INS	216	NA	0.0015128593040847202,0.0,0.0,0.0,0.0	0.00234988	NA	NA	NA	NA	NA	NA	NA	NA	NA	No	NA	HPRC,HGSVC	No	NA	NA	NA	NA	NA	NA
chr10:131625651	chr10-131625651-allele1314561-55	INS	54	NA	0.0264750378214826,0.0,0.003968253968253968,0.0009940357852882703,0.0	0.0383653	NA	NA	NA	NA	NA	NA	NA	NA	NA	No	NA	HPRC,HGSVC,1KG-ONT	No	NA	NA	NA	NA	NA	NA
chr10:131625653	chr10-131625653-allele1314562-163	INS	162	NA	0.0015128593040847202,0.0,0.0,0.0,0.0	0.00234988	NA	NA	NA	NA	NA	NA	NA	NA	NA	No	NA	HPRC,HGSVC	No	NA	NA	NA	NA	NA	NA
chr10:131625655	chr10-131625655-allele1314567-298	INS	297	NA	0.0,0.008645533141210375,0.0,0.0,0.0	0.000593574	NA	NA	NA	NA	NA	NA	NA	NA	NA	No	NA	HPRC,HGSVC,1KG-ONT	No	NA	NA	NA	NA	NA	NA
chr10:131625678	chr10-131625678-allele1314570-1	DEL	54	NA	0.0,0.010086455331412104,0.01488095238095238,0.002982107355864811,0.02556237218813906	0.00873307	NA	NA	NA	NA	NA	NA	NA	NA	NA	No	NA	HPRC,HGSVC,1KG-ONT	No	NA	NA	NA	NA	NA	NA
chr10:131625682	chr10-131625682-allele1314575-298	INS	297	NA	0.0,0.010086455331412104,0.0,0.0,0.0	0.000778337	NA	NA	NA	NA	NA	NA	NA	NA	NA	No	NA	HPRC,HGSVC,1KG-ONT	No	NA	NA	NA	NA	NA	NA
chr10:131625705	chr10-131625705-allele1314577-456	INS	455	NA	0.015128593040847202,0.0,0.01984126984126984,0.0,0.002044989775051125	0.00440041	NA	NA	NA	NA	NA	NA	NA	NA	NA	No	NA	HPRC,HGSVC,1KG-ONT	No	NA	NA	NA	NA	NA	NA
chr10:131625705	chr10-131625705-allele1314578-352	INS	351	NA	0.048411497730711045,0.07636887608069164,0.19047619047619047,0.014910536779324055,0.1738241308793456	0.0252099	NA	NA	NA	NA	NA	NA	NA	NA	NA	No	NA	HPRC,HGSVC,1KG-ONT	No	NA	NA	NA	NA	NA	NA
chr10:131625705	chr10-131625705-allele1314580-406	INS	405	NA	0.0007564296520423601,0.0,0.0,0.0,0.0	0.000918741	NA	NA	NA	NA	NA	NA	NA	NA	NA	No	NA	HPRC,HGSVC,1KG-ONT	No	NA	NA	NA	NA	NA	NA
chr10:131625705	chr10-131625705-allele1314579-110	INS	109	NA	0.015128593040847202,0.001440922190201729,0.011904761904761904,0.013916500994035786,0.0010224948875255625	0.00241123	NA	NA	NA	NA	NA	NA	NA	NA	NA	No	NA	HPRC,HGSVC,1KG-ONT	No	NA	NA	NA	NA	NA	NA
chr10:131625708	chr10-131625708-allele1314585-84	INS	83	NA	0.009077155824508321,0.0,0.013888888888888888,0.0,0.0	0.00210466	NA	NA	NA	NA	NA	NA	NA	NA	NA	No	NA	HPRC,HGSVC,1KG-ONT	No	NA	NA	NA	NA	NA	NA
chr10:131625708	chr10-131625708-allele1314587-109	INS	108	NA	0.02193645990922844,0.0,0.0,0.0,0.0010224948875255625	0.0380065	NA	NA	NA	NA	NA	NA	NA	NA	NA	No	NA	HPRC,HGSVC,1KG-ONT	No	NA	NA	NA	NA	NA	NA
chr10:131625708	chr10-131625708-allele1314588-136	INS	135	NA	0.01588502269288956,0.018731988472622477,0.005952380952380952,0.03578528827037773,0.03783231083844581	0.00135442	NA	NA	NA	NA	NA	NA	NA	NA	NA	No	NA	HPRC,HGSVC,1KG-ONT	No	NA	NA	NA	NA	NA	NA
chr10:131625715	chr10-131625715-allele1314591-217	INS	216	NA	0.036308623298033284,0.008645533141210375,0.04265873015873016,0.009940357852882704,0.012269938650306749	0.00565462	NA	NA	NA	NA	NA	NA	NA	NA	NA	No	NA	HPRC,HGSVC	No	NA	NA	NA	NA	NA	NA
chr10:131625731	chr10-131625731-allele1314593-489	INS	488	NA	0.0037821482602118004,0.0,0.00992063492063492,0.0,0.0	NA	NA	NA	NA	NA	NA	NA	NA	NA	NA	No	NA	HPRC,HGSVC,1KG-ONT	No	NA	NA	NA	NA	NA	NA
chr10:131625762	chr10-131625762-allele1314602-1	DEL	81	NA	0.01361573373676248,0.03890489913544669,0.03670634920634921,0.02882703777335984,0.03578732106339468	0.00730633	NA	NA	NA	NA	NA	NA	NA	NA	NA	No	NA	HPRC,HGSVC,1KG-ONT	No	NA	NA	NA	NA	NA	NA
chr10:131625762	chr10-131625762-allele1314600-55	INS	54	NA	0.00832072617246596,0.010086455331412104,0.006944444444444444,0.003976143141153081,0.0	0.000443722	NA	NA	NA	NA	NA	NA	NA	NA	NA	No	NA	HPRC,HGSVC,1KG-ONT	No	NA	NA	NA	NA	NA	NA
chr10:131625762	chr10-131625762-allele1314607-244	INS	243	NA	0.0,0.001440922190201729,0.0,0.0,0.0	NA	NA	NA	NA	NA	NA	NA	NA	NA	NA	No	NA	HPRC,HGSVC,1KG-ONT	No	NA	NA	NA	NA	NA	NA
chr10:131625762	chr10-131625762-allele1314604-55	INS	54	NA	0.0007564296520423601,0.0,0.0,0.0,0.002044989775051125	NA	NA	NA	NA	NA	NA	NA	NA	NA	NA	No	NA	HPRC,HGSVC,1KG-ONT	No	NA	NA	NA	NA	NA	NA
chr10:131625762	chr10-131625762-allele1314601-136	INS	135	NA	0.009077155824508321,0.0446685878962536,0.026785714285714284,0.041749502982107355,0.0408997955010225	0.0135437	NA	NA	NA	NA	NA	NA	NA	NA	NA	No	NA	HPRC,HGSVC,1KG-ONT	No	NA	NA	NA	NA	NA	NA
chr10:131625796	chr10-131625796-allele1314610-1	DEL	243	NA	0.047655068078668684,0.002881844380403458,0.001984126984126984,0.003976143141153081,0.00408997955010225	0.0636999	NA	NA	NA	NA	NA	NA	NA	NA	NA	No	NA	HPRC,HGSVC,1KG-ONT	No	NA	NA	NA	NA	NA	NA
chr10:131625828	chr10-131625828-allele1314616-324	INS	323	NA	0.01059001512859304,0.004322766570605188,0.008928571428571428,0.02882703777335984,0.0010224948875255625	NA	NA	NA	NA	NA	NA	NA	NA	NA	NA	No	NA	HPRC,HGSVC,1KG-ONT	No	NA	NA	NA	NA	NA	NA
chr10:131625843	chr10-131625843-allele1314619-1	DEL	54	NA	0.023449319213313162,0.001440922190201729,0.021825396825396824,0.0009940357852882703,0.003067484662576687	0.0107609	NA	NA	NA	NA	NA	NA	NA	NA	NA	No	NA	HPRC,HGSVC,1KG-ONT	No	NA	NA	NA	NA	NA	NA
chr10:131625850	chr10-131625850-allele1314621-1	DEL	189	NA	0.0,0.002881844380403458,0.0,0.0,0.0	NA	NA	NA	NA	NA	NA	NA	NA	NA	NA	No	NA	HPRC,HGSVC,1KG-ONT	No	NA	NA	NA	NA	NA	NA
chr10:131625854	chr10-131625854-allele1314622-57	INS	56	NA	0.019667170953101363,0.023054755043227664,0.021825396825396824,0.03876739562624255,0.041922290388548056	0.00217608	NA	NA	NA	NA	NA	NA	NA	NA	NA	No	NA	HPRC,HGSVC,1KG-ONT	No	NA	NA	NA	NA	NA	NA
chr10:131625855	chr10-131625855-allele1314623-83	INS	82	NA	0.006051437216338881,0.001440922190201729,0.020833333333333332,0.027833001988071572,0.0	0.00193779	NA	NA	NA	NA	NA	NA	NA	NA	NA	No	NA	HPRC,HGSVC,1KG-ONT	No	NA	NA	NA	NA	NA	NA
chr10:131625866	chr10-131625866-allele1314624-432	INS	431	NA	0.0022692889561270802,0.008645533141210375,0.007936507936507936,0.009940357852882704,0.0	0.00116587	NA	NA	NA	NA	NA	NA	NA	NA	NA	No	NA	HPRC,HGSVC,1KG-ONT	No	NA	NA	NA	NA	NA	NA
chr10:131625878	chr10-131625878-allele1314629-703	INS	702	NA	0.0015128593040847202,0.0,0.000992063492063492,0.0,0.007157464212678937	NA	NA	NA	NA	NA	NA	NA	NA	NA	NA	No	NA	HPRC,HGSVC,1KG-ONT	No	NA	NA	NA	NA	NA	NA
chr10:131625878	chr10-131625878-allele1314632-298	INS	297	NA	0.00832072617246596,0.007204610951008645,0.000992063492063492,0.02186878727634195,0.00408997955010225	NA	NA	NA	NA	NA	NA	NA	NA	NA	NA	No	NA	HPRC,HGSVC,1KG-ONT	No	NA	NA	NA	NA	NA	NA
chr10:131625878	chr10-131625878-allele1314631-243	INS	242	NA	0.018910741301059002,0.012968299711815562,0.007936507936507936,0.0,0.0	0.0117007	NA	NA	NA	NA	NA	NA	NA	NA	NA	No	NA	HPRC,HGSVC,1KG-ONT	No	NA	NA	NA	NA	NA	NA
chr10:131625878	chr10-131625878-allele1314630-973	INS	972	NA	0.0,0.0,0.0,0.006958250497017893,0.003067484662576687	0.00133282	NA	NA	NA	NA	NA	NA	NA	NA	NA	No	NA	HGSVC,1KG-ONT	No	NA	NA	NA	NA	NA	NA
chr10:131625948	chr10-131625948-allele1314639-622	INS	621	NA	0.0007564296520423601,0.004322766570605188,0.005952380952380952,0.0009940357852882703,0.002044989775051125	0.000693256	NA	NA	NA	NA	NA	NA	NA	NA	NA	No	NA	HPRC,HGSVC,1KG-ONT	No	NA	NA	NA	NA	NA	NA
chr10:131626002	chr10-131626002-allele1314650-55	INS	54	NA	0.0022692889561270802,0.0,0.0,0.0,0.0	0.00377908	NA	NA	NA	NA	NA	NA	NA	NA	NA	No	NA	HPRC,HGSVC,1KG-ONT	No	NA	NA	NA	NA	NA	NA
chr10:131626039	chr10-131626039-allele1314654-55	INS	54	NA	0.0015128593040847202,0.0,0.0,0.0,0.0	0.00234988	NA	NA	NA	NA	NA	NA	NA	NA	NA	No	NA	HPRC,HGSVC,1KG-ONT	No	NA	NA	NA	NA	NA	NA
chr10:131626109	chr10-131626109-allele1314661-544	INS	543	NA	0.0015128593040847202,0.010086455331412104,0.0,0.010934393638170975,0.00408997955010225	0.00156852	NA	NA	NA	NA	NA	NA	NA	NA	NA	No	NA	HPRC,HGSVC,1KG-ONT	No	NA	NA	NA	NA	NA	NA
chr10:131626110	chr10-131626110-allele1314664-55	INS	54	NA	0.0030257186081694403,0.011527377521613832,0.002976190476190476,0.0,0.0	NA	NA	NA	NA	NA	NA	NA	NA	NA	NA	No	NA	HPRC,HGSVC,1KG-ONT	No	NA	NA	NA	NA	NA	NA
chr10:131626110	chr10-131626110-allele1314670-244	INS	243	NA	0.0007564296520423601,0.0,0.0,0.0,0.0	0.000918741	NA	NA	NA	NA	NA	NA	NA	NA	NA	No	NA	HPRC,HGSVC,1KG-ONT	No	NA	NA	NA	NA	NA	NA
chr10:131626110	chr10-131626110-allele1314662-82	INS	81	NA	0.13842662632375188,0.18011527377521613,0.18551587301587302,0.27634194831013914,0.19325153374233128	0.0164523	NA	NA	NA	NA	NA	NA	NA	NA	NA	No	NA	HPRC,HGSVC,1KG-ONT	No	NA	NA	NA	NA	NA	NA
chr10:131626110	chr10-131626110-allele1314665-55	INS	54	NA	0.0113464447806354,0.0,0.0,0.0,0.0	0.0207802	NA	NA	NA	NA	NA	NA	NA	NA	NA	No	NA	HPRC,HGSVC,1KG-ONT	No	NA	NA	NA	NA	NA	NA
chr10:131626110	chr10-131626110-allele1314668-82	INS	81	NA	0.0,0.004322766570605188,0.005952380952380952,0.007952286282306162,0.0	0.00256718	NA	NA	NA	NA	NA	NA	NA	NA	NA	No	NA	HPRC,HGSVC,1KG-ONT	No	NA	NA	NA	NA	NA	NA
chr10:131626124	chr10-131626124-allele1314676-1	DEL	54	NA	0.0007564296520423601,0.002881844380403458,0.0,0.0,0.0	NA	NA	NA	NA	NA	NA	NA	NA	NA	NA	No	NA	HPRC,HGSVC,1KG-ONT	No	NA	NA	NA	NA	NA	NA
chr10:131626191	chr10-131626191-allele1314682-271	INS	270	NA	0.0,0.01585014409221902,0.002976190476190476,0.0,0.0	0.00207258	NA	NA	NA	NA	NA	NA	NA	NA	NA	No	NA	HPRC,HGSVC,1KG-ONT	No	NA	NA	NA	NA	NA	NA
chr10:131626204	chr10-131626204-allele1314687-271	INS	270	NA	0.012102874432677761,0.0,0.0,0.0,0.0	0.0221846	NA	NA	NA	NA	NA	NA	NA	NA	NA	No	NA	HPRC,HGSVC,1KG-ONT	No	NA	NA	NA	NA	NA	NA
chr10:131626204	chr10-131626204-allele1314685-515	INS	514	NA	0.01664145234493192,0.08213256484149856,0.027777777777777776,0.07852882703777336,0.053169734151329244	0.0186468	NA	NA	NA	NA	NA	NA	NA	NA	NA	No	NA	HPRC,HGSVC,1KG-ONT	No	NA	NA	NA	NA	NA	NA
chr10:131626204	chr10-131626204-allele1314689-352	INS	351	NA	0.009077155824508321,0.001440922190201729,0.0,0.0,0.0	0.0143383	NA	NA	NA	NA	NA	NA	NA	NA	NA	No	NA	HPRC,HGSVC,1KG-ONT	No	NA	NA	NA	NA	NA	NA
chr10:131626205	chr10-131626205-allele1314690-55	INS	54	NA	0.01361573373676248,0.03025936599423631,0.020833333333333332,0.016898608349900597,0.013292433537832311	0.00044089	NA	NA	NA	NA	NA	NA	NA	NA	NA	No	NA	HPRC,HGSVC,1KG-ONT	No	NA	NA	NA	NA	NA	NA
chr10:131631897	chr10-131631897-allele1314747-82	INS	81	NA	0.018910741301059002,0.01440922190201729,0.0,0.02485089463220676,0.009202453987730062	0.00126679	NA	NA	NA	NA	NA	NA	NA	NA	NA	No	NA	HPRC,HGSVC,1KG-ONT	Yes	NA	NA	NA	NA	NA	NA
chr10:131631971	chr10-131631971-allele1314755-82	INS	81	NA	0.0007564296520423601,0.0,0.0,0.0,0.0	0.000918741	NA	NA	NA	NA	NA	NA	NA	NA	NA	No	NA	HPRC,HGSVC,1KG-ONT	Yes	NA	NA	NA	NA	NA	NA
chr10:131631988	chr10-131631988-allele1314761-1	DEL	81	NA	0.009833585476550681,0.001440922190201729,0.0,0.002982107355864811,0.003067484662576687	0.00736987	NA	NA	NA	NA	NA	NA	NA	NA	NA	No	NA	HPRC,HGSVC,1KG-ONT	No	NA	NA	NA	NA	NA	NA
chr10:131632008	chr10-131632008-allele1314764-165	INS	164	NA	0.0,0.011527377521613832,0.0,0.003976143141153081,0.006134969325153374	0.00269845	NA	NA	NA	NA	NA	NA	NA	NA	NA	No	NA	HPRC,HGSVC	Yes	NA	NA	NA	NA	NA	NA
chr10:131632069	chr10-131632069-allele1314775-83	INS	82	NA	0.00680786686838124,0.0,0.010912698412698412,0.0,0.0	0.00132494	NA	NA	NA	NA	NA	NA	NA	NA	NA	No	NA	HPRC,HGSVC,1KG-ONT	Yes	NA	NA	NA	NA	NA	NA
chr10:131632069	chr10-131632069-allele1314777-82	INS	81	NA	0.0,0.025936599423631124,0.00992063492063492,0.0,0.0010224948875255625	0.00474471	NA	NA	NA	NA	NA	NA	NA	NA	NA	No	NA	HPRC,HGSVC,1KG-ONT	Yes	NA	NA	NA	NA	NA	NA
chr10:131632099	chr10-131632099-allele1314786-82	INS	81	NA	0.0007564296520423601,0.02881844380403458,0.10615079365079365,0.003976143141153081,0.0705521472392638	0.0357082	NA	NA	NA	NA	NA	NA	NA	NA	NA	No	NA	HPRC,HGSVC,1KG-ONT	No	NA	NA	NA	NA	NA	NA
chr10:131632099	chr10-131632099-allele1314792-163	INS	162	NA	0.0,0.0,0.0,0.0,0.0010224948875255625	NA	NA	NA	NA	NA	NA	NA	NA	NA	NA	No	NA	HPRC,HGSVC	No	NA	NA	NA	NA	NA	NA
chr10:131632099	chr10-131632099-allele1314784-163	INS	162	NA	0.01739788199697428,0.001440922190201729,0.00496031746031746,0.0,0.0	0.0207883	NA	NA	NA	NA	NA	NA	NA	NA	NA	No	NA	HPRC,HGSVC	No	NA	NA	NA	NA	NA	NA
chr10:131632099	chr10-131632099-allele1314785-163	INS	162	NA	0.0007564296520423601,0.012968299711815562,0.0,0.02385685884691849,0.0081799591002045	0.0059313	NA	NA	NA	NA	NA	NA	NA	NA	NA	No	NA	HPRC,HGSVC	No	NA	NA	NA	NA	NA	NA
chr10:131632099	chr10-131632099-allele1314782-162	INS	161	NA	0.0015128593040847202,0.0,0.0,0.0009940357852882703,0.0	0.00077342	NA	NA	NA	NA	NA	NA	NA	NA	NA	No	NA	HPRC,HGSVC	No	NA	NA	NA	NA	NA	NA
chr10:131632119	chr10-131632119-allele1314804-82	INS	81	NA	0.0,0.0,0.0,0.006958250497017893,0.0	0.000631316	NA	NA	NA	NA	NA	NA	NA	NA	NA	No	NA	HPRC,HGSVC,1KG-ONT	No	NA	NA	NA	NA	NA	NA
chr10:131632119	chr10-131632119-allele1314797-82	INS	81	NA	0.3502269288956127,0.5561959654178674,0.6061507936507936,0.5337972166998012,0.5460122699386503	0.0837911	NA	NA	NA	NA	NA	NA	NA	NA	NA	No	NA	HPRC,HGSVC,1KG-ONT	No	NA	NA	NA	NA	NA	NA
chr10:131632119	chr10-131632119-allele1314801-82	INS	81	NA	0.0,0.0,0.0,0.0019880715705765406,0.0	NA	NA	NA	NA	NA	NA	NA	NA	NA	NA	No	NA	HPRC,HGSVC,1KG-ONT	No	NA	NA	NA	NA	NA	NA
chr10:131632119	chr10-131632119-allele1314805-244	INS	243	NA	0.0007564296520423601,0.0,0.0,0.0,0.0	0.000918741	NA	NA	NA	NA	NA	NA	NA	NA	NA	No	NA	HPRC,HGSVC,1KG-ONT	No	NA	NA	NA	NA	NA	NA
chr10:131632119	chr10-131632119-allele1314800-82	INS	81	NA	0.0037821482602118004,0.0,0.0,0.008946322067594433,0.003067484662576687	NA	NA	NA	NA	NA	NA	NA	NA	NA	NA	No	NA	HPRC,HGSVC,1KG-ONT	No	NA	NA	NA	NA	NA	NA
chr10:131632119	chr10-131632119-allele1314795-244	INS	243	NA	0.019667170953101363,0.01585014409221902,0.0,0.016898608349900597,0.005112474437627812	0.00441121	NA	NA	NA	NA	NA	NA	NA	NA	NA	No	NA	HPRC,HGSVC,1KG-ONT	No	NA	NA	NA	NA	NA	NA
chr10:131632119	chr10-131632119-allele1314798-86	INS	85	NA	0.00529500756429652,0.007204610951008645,0.0,0.0009940357852882703,0.003067484662576687	0.000765607	NA	NA	NA	NA	NA	NA	NA	NA	NA	No	NA	HPRC,HGSVC,1KG-ONT	No	NA	NA	NA	NA	NA	NA
chr10:131632119	chr10-131632119-allele1314796-163	INS	162	NA	0.0015128593040847202,0.01440922190201729,0.010912698412698412,0.005964214711729622,0.0	0.00234845	NA	NA	NA	NA	NA	NA	NA	NA	NA	No	NA	HPRC,HGSVC	No	NA	NA	NA	NA	NA	NA
chr10:131632119	chr10-131632119-allele1314802-244	INS	243	NA	0.0045385779122541605,0.0,0.0,0.0,0.0	0.00805514	NA	NA	NA	NA	NA	NA	NA	NA	NA	No	NA	HPRC,HGSVC,1KG-ONT	No	NA	NA	NA	NA	NA	NA
chr10:131632119	chr10-131632119-allele1314803-244	INS	243	NA	0.0,0.0,0.008928571428571428,0.0,0.0	0.00114796	NA	NA	NA	NA	NA	NA	NA	NA	NA	No	NA	HPRC,HGSVC,1KG-ONT	No	NA	NA	NA	NA	NA	NA
chr10:131639502	chr10-131639502-allele1314934-1	DEL	2352	NA	0.0007564296520423601,0.002881844380403458,0.0,0.011928429423459244,0.002044989775051125	0.00138557	NA	NA	NA	NA	NA	NA	NA	NA	enhancer	No	NA	1KG-ONT	Yes	NA	NA	NA	NA	NA	NA
chr10:131688264	chr10-131688264-allele1315526-52	INS	51	NA	0.0340393343419062,0.01585014409221902,0.000992063492063492,0.008946322067594433,0.0010224948875255625	0.0288147	NA	NA	NA	NA	NA	NA	NA	NA	NA	No	NA	HPRC,HGSVC,1KG-ONT	Yes	NA	NA	NA	NA	NA	NA
chr10:131688264	chr10-131688264-allele1315525-51	INS	50	NA	0.0007564296520423601,0.0,0.0,0.0,0.0	0.000918741	NA	NA	NA	NA	NA	NA	NA	NA	NA	No	NA	HPRC,HGSVC,1KG-ONT	Yes	NA	NA	NA	NA	NA	NA
chr10:131688264	chr10-131688264-allele1315527-51	INS	50	NA	0.5302571860816944,0.7219020172910663,0.6656746031746031,0.790258449304175,0.9120654396728016	0.133979	NA	NA	NA	NA	NA	NA	NA	NA	NA	No	NA	HPRC,HGSVC,1KG-ONT	Yes	NA	NA	NA	NA	NA	NA
chr10:131688265	chr10-131688265-allele1315530-51	INS	50	NA	0.01059001512859304,0.0,0.0,0.0,0.0	0.0193739	NA	NA	NA	NA	NA	NA	NA	NA	NA	No	NA	HPRC,HGSVC,1KG-ONT	Yes	NA	NA	NA	NA	NA	NA
chr10:131688265	chr10-131688265-allele1315529-51	INS	50	NA	0.3434190620272315,0.23631123919308358,0.3333333333333333,0.16898608349900596,0.07566462167689161	0.0527581	NA	NA	NA	NA	NA	NA	NA	NA	NA	No	NA	HPRC,HGSVC,1KG-ONT	Yes	NA	NA	NA	NA	NA	NA
chr10:131690404	chr10-131690404-allele1315570-80	INS	79	NA	0.0007564296520423601,0.0,0.0,0.0,0.0	0.000918741	NA	NA	NA	NA	NA	NA	NA	NA	NA	No	NA	No	No	NA	NA	NA	NA	NA	NA
chr10:131690405	chr10-131690405-allele1315575-210	INS	209	NA	0.0022692889561270802,0.0,0.0,0.0,0.0	0.00343715	NA	NA	NA	NA	NA	NA	NA	NA	NA	No	NA	HPRC,HGSVC,1KG-ONT	No	NA	NA	NA	NA	NA	NA
chr10:131690405	chr10-131690405-allele1315574-210	INS	209	NA	0.01361573373676248,0.0,0.005952380952380952,0.0,0.0	0.014429	NA	NA	NA	NA	NA	NA	NA	NA	NA	No	NA	HPRC,HGSVC,1KG-ONT	No	NA	NA	NA	NA	NA	NA
chr10:131690417	chr10-131690417-allele1315578-202	INS	201	NA	0.0015128593040847202,0.01585014409221902,0.0,0.032803180914512925,0.011247443762781187	0.00744823	NA	NA	NA	NA	NA	NA	NA	NA	NA	No	NA	HPRC,HGSVC,1KG-ONT	No	NA	NA	NA	NA	NA	NA
chr10:131690417	chr10-131690417-allele1315580-212	INS	211	NA	0.0037821482602118004,0.0,0.0,0.0,0.0	0.00663171	NA	NA	NA	NA	NA	NA	NA	NA	NA	No	NA	HPRC,HGSVC,1KG-ONT	No	NA	NA	NA	NA	NA	NA
chr10:131690417	chr10-131690417-allele1315579-213	INS	212	NA	0.018910741301059002,0.0,0.003968253968253968,0.0,0.0	0.0266141	NA	NA	NA	NA	NA	NA	NA	NA	NA	No	NA	HPRC,HGSVC,1KG-ONT	No	NA	NA	NA	NA	NA	NA
chr10:131690423	chr10-131690423-allele1315583-226	INS	225	NA	0.009077155824508321,0.0,0.0,0.0,0.0	0.0165556	NA	NA	NA	NA	NA	NA	NA	NA	NA	No	NA	HPRC,HGSVC,1KG-ONT	No	NA	NA	NA	NA	NA	NA
chr10:131690423	chr10-131690423-allele1315581-216	INS	215	NA	0.019667170953101363,0.004322766570605188,0.00496031746031746,0.0,0.0	0.0218971	NA	NA	NA	NA	NA	NA	NA	NA	NA	No	NA	HPRC,HGSVC,1KG-ONT	No	NA	NA	NA	NA	NA	NA
chr10:131690435	chr10-131690435-allele1315588-92	INS	91	NA	0.0007564296520423601,0.0,0.0,0.0,0.0	0.000918741	NA	NA	NA	NA	NA	NA	NA	NA	NA	No	NA	No	No	NA	NA	NA	NA	NA	NA
chr10:131690435	chr10-131690435-allele1315600-212	INS	211	NA	0.0007564296520423601,0.0,0.0,0.0,0.0	0.000918741	NA	NA	NA	NA	NA	NA	NA	NA	NA	No	NA	HPRC,HGSVC,1KG-ONT	No	NA	NA	NA	NA	NA	NA
chr10:131690435	chr10-131690435-allele1315589-226	INS	225	NA	0.02723146747352496,0.0,0.002976190476190476,0.0,0.0	0.0434463	NA	NA	NA	NA	NA	NA	NA	NA	NA	No	NA	HPRC,HGSVC,1KG-ONT	No	NA	NA	NA	NA	NA	NA
chr10:131690435	chr10-131690435-allele1315597-222	INS	221	NA	0.014372163388804841,0.001440922190201729,0.0,0.0,0.0	0.0241257	NA	NA	NA	NA	NA	NA	NA	NA	NA	No	NA	HPRC,HGSVC,1KG-ONT	No	NA	NA	NA	NA	NA	NA
chr10:131690435	chr10-131690435-allele1315599-226	INS	225	NA	0.0007564296520423601,0.0,0.0,0.0,0.0	0.000918741	NA	NA	NA	NA	NA	NA	NA	NA	NA	No	NA	HPRC,HGSVC,1KG-ONT	No	NA	NA	NA	NA	NA	NA
chr10:131690435	chr10-131690435-allele1315601-228	INS	227	NA	0.0007564296520423601,0.0,0.0,0.0,0.0	0.000918741	NA	NA	NA	NA	NA	NA	NA	NA	NA	No	NA	HPRC,HGSVC,1KG-ONT	No	NA	NA	NA	NA	NA	NA
chr10:131690435	chr10-131690435-allele1315590-214	INS	213	NA	0.046898638426626324,0.018731988472622477,0.0,0.005964214711729622,0.0	0.0525056	NA	NA	NA	NA	NA	NA	NA	NA	NA	No	NA	HPRC,HGSVC,1KG-ONT	No	NA	NA	NA	NA	NA	NA
chr10:131690435	chr10-131690435-allele1315591-226	INS	225	NA	0.11270801815431165,0.06772334293948126,0.09623015873015874,0.14015904572564614,0.04294478527607362	0.00281064	NA	NA	NA	NA	NA	NA	NA	NA	NA	No	NA	HPRC,HGSVC,1KG-ONT	No	NA	NA	NA	NA	NA	NA
chr10:131690435	chr10-131690435-allele1315594-226	INS	225	NA	0.057488653555219364,0.011527377521613832,0.0,0.0,0.0	0.0873155	NA	NA	NA	NA	NA	NA	NA	NA	NA	No	NA	HPRC,HGSVC,1KG-ONT	No	NA	NA	NA	NA	NA	NA
chr10:131690435	chr10-131690435-allele1315593-228	INS	227	NA	0.07715582450832073,0.020172910662824207,0.0,0.016898608349900597,0.010224948875255624	0.0745112	NA	NA	NA	NA	NA	NA	NA	NA	NA	No	NA	HPRC,HGSVC,1KG-ONT	No	NA	NA	NA	NA	NA	NA
chr10:131690435	chr10-131690435-allele1315596-224	INS	223	NA	0.012859304084720122,0.002881844380403458,0.00496031746031746,0.0,0.002044989775051125	0.00993644	NA	NA	NA	NA	NA	NA	NA	NA	NA	No	NA	HPRC,HGSVC,1KG-ONT	No	NA	NA	NA	NA	NA	NA
chr10:131693384	chr10-131693384-allele1315639-157	INS	156	NA	0.0007564296520423601,0.0,0.0,0.0,0.0	0.000918741	NA	NA	NA	NA	NA	NA	NA	NA	NA	No	NA	HGSVC	No	NA	NA	NA	NA	NA	NA
chr10:131694386	chr10-131694386-allele1315646-1	DEL	1579	NA	0.06656580937972768,0.020172910662824207,0.0,0.005964214711729622,0.0	0.0835561	NA	NA	NA	NA	NA	NA	NA	NA	NA	No	NA	HPRC,HGSVC,1KG-ONT	Yes	NA	NA	NA	NA	NA	NA
chr10:131696530	chr10-131696530-allele1315668-1	DEL	146	NA	0.00832072617246596,0.001440922190201729,0.0,0.0,0.0	0.0129393	NA	NA	NA	NA	NA	NA	NA	NA	NA	No	NA	HGSVC	No	NA	NA	NA	NA	NA	NA
chr10:131696584	chr10-131696584-allele1315671-293	INS	292	NA	0.0007564296520423601,0.001440922190201729,0.001984126984126984,0.0,0.0	NA	NA	NA	NA	NA	NA	NA	NA	NA	NA	No	NA	HPRC,HGSVC	No	NA	NA	NA	NA	NA	NA
chr10:131696624	chr10-131696624-allele1315672-1	DEL	243	NA	0.0,0.001440922190201729,0.0,0.011928429423459244,0.002044989775051125	0.0022576	NA	NA	NA	NA	NA	NA	NA	NA	NA	No	NA	HPRC,HGSVC	No	NA	NA	NA	NA	NA	NA
chr10:131696627	chr10-131696627-allele1315673-148	INS	147	NA	0.047655068078668684,0.001440922190201729,0.0,0.0,0.0	0.0839055	NA	NA	NA	NA	NA	NA	NA	NA	NA	No	NA	HPRC,HGSVC,1KG-ONT	No	NA	NA	NA	NA	NA	NA
chr10:131696653	chr10-131696653-allele1315676-1	DEL	489	NA	0.02118003025718608,0.0,0.003968253968253968,0.0,0.0	0.0307088	NA	NA	NA	NA	NA	NA	NA	NA	NA	No	NA	HPRC,HGSVC,1KG-ONT	No	NA	NA	NA	NA	NA	NA
chr10:131696653	chr10-131696653-allele1315675-197	INS	196	NA	0.0,0.004322766570605188,0.002976190476190476,0.0009940357852882703,0.0	0.000778337	NA	NA	NA	NA	NA	NA	NA	NA	NA	No	NA	HPRC,HGSVC,1KG-ONT	No	NA	NA	NA	NA	NA	NA
chr10:131696671	chr10-131696671-allele1315677-149	INS	148	NA	0.049167927382753406,0.004322766570605188,0.002976190476190476,0.0,0.0	0.0765589	NA	NA	NA	NA	NA	NA	NA	NA	NA	No	NA	HPRC,HGSVC,1KG-ONT	No	NA	NA	NA	NA	NA	NA
chr10:131696679	chr10-131696679-allele1315678-99	INS	98	NA	0.0,0.0,0.0,0.0,0.002044989775051125	NA	NA	NA	NA	NA	NA	NA	NA	NA	NA	No	NA	No	No	NA	NA	NA	NA	NA	NA
chr10:131696683	chr10-131696683-allele1315679-1	DEL	538	NA	0.11043872919818457,0.06628242074927954,0.05654761904761905,0.1312127236580517,0.03783231083844581	0.00821923	NA	NA	NA	NA	NA	NA	NA	NA	NA	No	NA	HPRC,HGSVC,1KG-ONT	No	NA	NA	NA	NA	NA	NA
chr10:131696728	chr10-131696728-allele1315682-1	DEL	342	NA	0.0453857791225416,0.01729106628242075,0.017857142857142856,0.007952286282306162,0.006134969325153374	0.0265331	NA	NA	NA	NA	NA	NA	NA	NA	NA	No	NA	HPRC,HGSVC,1KG-ONT	No	NA	NA	NA	NA	NA	NA
chr10:131696747	chr10-131696747-allele1315685-1	DEL	587	NA	0.0529500756429652,0.012968299711815562,0.0,0.0009940357852882703,0.0	0.0760765	NA	NA	NA	NA	NA	NA	NA	NA	NA	No	NA	HPRC,HGSVC	No	NA	NA	NA	NA	NA	NA
chr10:131696781	chr10-131696781-allele1315692-1	DEL	391	NA	0.006051437216338881,0.0,0.0,0.003976143141153081,0.0	0.00463378	NA	NA	NA	NA	NA	NA	NA	NA	NA	No	NA	HPRC,HGSVC,1KG-ONT	No	NA	NA	NA	NA	NA	NA
chr10:131696870	chr10-131696870-allele1315700-51	INS	50	NA	0.0007564296520423601,0.0,0.0,0.0,0.0010224948875255625	NA	NA	NA	NA	NA	NA	NA	NA	NA	NA	No	NA	No	No	NA	NA	NA	NA	NA	NA
chr10:131696871	chr10-131696871-allele1315701-1	DEL	440	NA	0.03328290468986384,0.0,0.0,0.0,0.0	0.0607147	NA	NA	NA	NA	NA	NA	NA	NA	NA	No	NA	HPRC,HGSVC,1KG-ONT	No	NA	NA	NA	NA	NA	NA
chr10:131696972	chr10-131696972-allele1315707-1	DEL	98	NA	0.015128593040847202,0.002881844380403458,0.0,0.0,0.0	0.0234731	NA	NA	NA	NA	NA	NA	NA	NA	NA	No	NA	1KG-ONT	No	NA	NA	NA	NA	NA	NA
chr10:131696976	chr10-131696976-allele1315708-440	INS	439	NA	0.0015128593040847202,0.0,0.0,0.0,0.0	0.00234988	NA	NA	NA	NA	NA	NA	NA	NA	NA	No	NA	HGSVC	No	NA	NA	NA	NA	NA	NA
chr10:131697017	chr10-131697017-allele1315710-393	INS	392	NA	0.0007564296520423601,0.002881844380403458,0.001984126984126984,0.005964214711729622,0.0010224948875255625	0.000525255	NA	NA	NA	NA	NA	NA	NA	NA	NA	No	NA	HPRC,HGSVC	No	NA	NA	NA	NA	NA	NA
chr10:131697070	chr10-131697070-allele1315715-148	INS	147	NA	0.13161875945537066,0.27953890489913547,0.26785714285714285,0.1908548707753479,0.26278118609406953	0.0382538	NA	NA	NA	NA	NA	NA	NA	NA	NA	No	NA	HPRC,HGSVC,1KG-ONT	No	NA	NA	NA	NA	NA	NA
chr10:131697074	chr10-131697074-allele1315719-246	INS	245	NA	0.012102874432677761,0.1685878962536023,0.12202380952380952,0.18290258449304175,0.18916155419222905	0.100249	NA	NA	NA	NA	NA	NA	NA	NA	NA	No	NA	HPRC,HGSVC	No	NA	NA	NA	NA	NA	NA
chr10:131697074	chr10-131697074-allele1315721-148	INS	147	NA	0.0,0.004322766570605188,0.0,0.0,0.0	3.94758e-05	NA	NA	NA	NA	NA	NA	NA	NA	NA	No	NA	HPRC,HGSVC,1KG-ONT	No	NA	NA	NA	NA	NA	NA
chr10:131697221	chr10-131697221-allele1315725-148	INS	147	NA	0.01361573373676248,0.05043227665706052,0.04265873015873016,0.0775347912524851,0.06952965235173825	0.0233108	NA	NA	NA	NA	NA	NA	NA	NA	NA	No	NA	HPRC,HGSVC,1KG-ONT	No	NA	NA	NA	NA	NA	NA
chr10:131697270	chr10-131697270-allele1315732-99	INS	98	NA	0.0007564296520423601,0.004322766570605188,0.0,0.006958250497017893,0.003067484662576687	0.000863716	NA	NA	NA	NA	NA	NA	NA	NA	NA	No	NA	HPRC	No	NA	NA	NA	NA	NA	NA
chr10:131717917	chr10-131717917-allele1315985-4042	INS	4041	NA	0.0015128593040847202,0.011527377521613832,0.0,0.030815109343936383,0.011247443762781187	0.00653419	NA	NA	NA	NA	NA	NA	NA	NA	NA	No	NA	HGSVC	No	NA	NA	NA	NA	NA	NA
chr10:131727880	chr10-131727880-allele1316110-63	INS	62	NA	0.0022692889561270802,0.0,0.002976190476190476,0.0,0.0	0.000371588	NA	NA	NA	NA	NA	NA	NA	NA	NA	No	NA	No	Yes	NA	NA	NA	NA	NA	NA
chr10:131734614	chr10-131734614-allele1316196-375	INS	374	NA	0.039334341906202726,0.004322766570605188,0.0,0.0,0.0	0.0651112	NA	NA	NA	NA	NA	NA	NA	NA	NA	No	NA	HPRC,HGSVC,1KG-ONT	No	NA	NA	NA	NA	NA	NA
chr10:131734629	chr10-131734629-allele1316197-1	DEL	68	NA	0.0045385779122541605,0.0,0.0,0.0,0.0	0.00805514	NA	NA	NA	NA	NA	NA	NA	NA	NA	No	NA	No	No	NA	NA	NA	NA	NA	NA
chr10:131734852	chr10-131734852-allele1316204-171	INS	170	NA	0.0264750378214826,0.0,0.0,0.0,0.0	0.0484877	NA	NA	NA	NA	NA	NA	NA	NA	NA	No	NA	HPRC,HGSVC,1KG-ONT	No	NA	NA	NA	NA	NA	NA
chr10:131734886	chr10-131734886-allele1316206-137	INS	136	NA	0.02193645990922844,0.005763688760806916,0.0,0.0,0.0	0.032064	NA	NA	NA	NA	NA	NA	NA	NA	NA	No	NA	HPRC,HGSVC,1KG-ONT	No	NA	NA	NA	NA	NA	NA
chr10:131735014	chr10-131735014-allele1316213-1	DEL	102	NA	0.0,0.010086455331412104,0.0,0.0,0.0010224948875255625	0.000963133	NA	NA	NA	NA	NA	NA	NA	NA	NA	No	NA	HPRC	No	NA	NA	NA	NA	NA	NA
chr10:131735068	chr10-131735068-allele1316217-137	INS	136	NA	0.0,0.005763688760806916,0.001984126984126984,0.0,0.0010224948875255625	0.000778337	NA	NA	NA	NA	NA	NA	NA	NA	NA	No	NA	HPRC,HGSVC,1KG-ONT	No	NA	NA	NA	NA	NA	NA
chr10:131736363	chr10-131736363-allele1316231-1	DEL	687	NA	0.0015128593040847202,0.0,0.0,0.0,0.0	0.00234988	NA	NA	NA	NA	NA	NA	NA	NA	NA	No	NA	No	Yes	NA	NA	NA	NA	NA	NA
chr10:131739614	chr10-131739614-allele1316282-1	DEL	59	NA	0.16717095310136157,0.023054755043227664,0.007936507936507936,0.004970178926441352,0.003067484662576687	0.225313	NA	NA	NA	NA	NA	NA	NA	NA	NA	No	NA	HPRC,HGSVC,1KG-ONT	No	NA	NA	NA	NA	NA	NA
chr10:131740215	chr10-131740215-allele1316300-115	INS	114	NA	0.0015128593040847202,0.0,0.0,0.0,0.0	0.00234988	NA	NA	NA	NA	NA	NA	NA	NA	NA	No	NA	HGSVC	No	NA	NA	NA	NA	NA	NA
chr10:131740439	chr10-131740439-allele1316303-1	DEL	59	NA	0.5582450832072617,0.43515850144092216,0.39384920634920634,0.47713717693836977,0.34151329243353784	0.0424916	NA	NA	NA	NA	NA	NA	NA	NA	NA	No	NA	HPRC,HGSVC,1KG-ONT	No	NA	NA	NA	NA	NA	NA
chr10:131742552	chr10-131742552-allele1316348-52	INS	51	NA	0.018154311649016642,0.002881844380403458,0.0,0.0,0.0	0.0289991	NA	NA	NA	NA	NA	NA	NA	NA	NA	No	NA	HGSVC	No	NA	NA	NA	NA	NA	NA
chr10:131742732	chr10-131742732-allele1316356-87	INS	86	NA	0.0,0.0,0.000992063492063492,0.0,0.00408997955010225	0.000408842	NA	NA	NA	NA	NA	NA	NA	NA	NA	No	NA	No	No	NA	NA	NA	NA	NA	NA
chr10:131746881	chr10-131746881-allele1316452-55	INS	54	NA	0.0264750378214826,0.007204610951008645,0.0,0.0,0.0	0.0383904	NA	NA	NA	NA	NA	NA	NA	NA	NA	No	NA	HPRC,HGSVC,1KG-ONT	Yes	NA	NA	NA	NA	NA	NA
chr10:131754292	chr10-131754292-allele1316516-127	INS	126	NA	0.0015128593040847202,0.0,0.0,0.0,0.0	0.00234988	NA	NA	NA	NA	NA	NA	NA	NA	NA	No	NA	No	No	NA	NA	NA	NA	NA	NA
chr10:131754590	chr10-131754590-allele1316523-295	INS	294	NA	0.03177004538577912,0.007204610951008645,0.002976190476190476,0.0009940357852882703,0.002044989775051125	0.0381364	NA	NA	NA	NA	NA	NA	NA	NA	NA	No	NA	HPRC,HGSVC,1KG-ONT	No	NA	NA	NA	NA	NA	NA
chr10:131754590	chr10-131754590-allele1316524-85	INS	84	NA	0.0,0.001440922190201729,0.006944444444444444,0.0,0.005112474437627812	0.00180841	NA	NA	NA	NA	NA	NA	NA	NA	NA	No	NA	No	No	NA	NA	NA	NA	NA	NA
chr10:131754590	chr10-131754590-allele1316520-85	INS	84	NA	0.014372163388804841,0.005763688760806916,0.0,0.0,0.0	0.0185874	NA	NA	NA	NA	NA	NA	NA	NA	NA	No	NA	No	No	NA	NA	NA	NA	NA	NA
chr10:131754591	chr10-131754591-allele1316525-253	INS	252	NA	0.0022692889561270802,0.0,0.0,0.0,0.0	0.00377908	NA	NA	NA	NA	NA	NA	NA	NA	NA	No	NA	HPRC,HGSVC,1KG-ONT	No	NA	NA	NA	NA	NA	NA
chr10:131754634	chr10-131754634-allele1316527-1	DEL	84	NA	0.009077155824508321,0.10951008645533142,0.43353174603174605,0.13021868787276342,0.35991820040899797	0.187285	NA	NA	NA	NA	NA	NA	NA	NA	NA	No	NA	HPRC,HGSVC,1KG-ONT	No	NA	NA	NA	NA	NA	NA
chr10:131754702	chr10-131754702-allele1316538-253	INS	252	NA	0.0015128593040847202,0.0,0.0,0.0,0.0	0.00234988	NA	NA	NA	NA	NA	NA	NA	NA	NA	No	NA	HPRC,HGSVC,1KG-ONT	No	NA	NA	NA	NA	NA	NA
chr10:131754702	chr10-131754702-allele1316535-338	INS	337	NA	0.0037821482602118004,0.0,0.0,0.0,0.0	0.00663171	NA	NA	NA	NA	NA	NA	NA	NA	NA	No	NA	HPRC,HGSVC,1KG-ONT	No	NA	NA	NA	NA	NA	NA
chr10:131754702	chr10-131754702-allele1316534-295	INS	294	NA	0.10363086232980333,0.09798270893371758,0.10317460317460317,0.007952286282306162,0.003067484662576687	0.0234889	NA	NA	NA	NA	NA	NA	NA	NA	NA	No	NA	HPRC,HGSVC,1KG-ONT	No	NA	NA	NA	NA	NA	NA
chr10:131758440	chr10-131758440-allele1316585-52	INS	51	0.962275	0.697428139183056,0.7449567723342939,0.5297619047619048,0.5556660039761432,0.483640081799591	0.0351614	NA	NA	NA	NA	NA	NA	NA	NA	NA	No	NA	HGSVC	Yes	NA	SAPHO syndrome(TCERG1L - LINC01164, rs4897770, 2E-11, 0.9008683908202076)	Adjustment disorder with depressed mood(3.11%, 8.33%, 0.35, [0.16;0.78], 0.013993),Asymptomatic human immunodeficiency virus infection(1.89%, 5.56%, 0.33, [0.12;0.87], 0.032057),Complication due to diabetes mellitus(5.27%, 11.11%, 0.45, [0.23;0.88], 0.02748),Congestive heart failure(6.08%, 0.93%, 6.93, [0.95;50.79], 0.021722),Dental caries on smooth surface penetrating into dentin(0.81%, 3.70%, 0.21, [0.06;0.77], 0.028396),Enthesopathy of hip region(2.30%, 6.48%, 0.34, [0.14;0.84], 0.024364),Human immunodeficiency virus infection(2.03%, 5.56%, 0.35, [0.13;0.93], 0.040339),Moderate protein-calorie malnutrition (weight for age 60-74 percent of standard)(1.08%, 4.63%, 0.23, [0.07;0.7], 0.016956),Pityriasis versicolor(1.49%, 5.56%, 0.26, [0.09;0.71], 0.014117),Radial styloid tenosynovitis(1.89%, 5.56%, 0.33, [0.12;0.87], 0.032057),Root caries(0.81%, 3.70%, 0.21, [0.06;0.77], 0.028396),Type 2 diabetes mellitus(10.54%, 17.59%, 0.55, [0.32;0.96], 0.03608),Vitamin D deficiency(26.76%, 17.59%, 1.71, [1.02;2.88], 0.044656),Erectile dysfunction(15.63%, 34.62%, 0.35, [0.14;0.86], 0.027258)	NA	NA	NA
chr10:131807591	chr10-131807591-allele1316973-1	DEL	629	NA	0.0,0.0,0.007936507936507936,0.0,0.0	0.000963133	NA	NA	NA	NA	NA	NA	NA	NA	NA	No	NA	No	No	NA	NA	NA	NA	NA	NA
chr10:131807602	chr10-131807602-allele1316974-1	DEL	185	NA	0.039334341906202726,0.027377521613832854,0.0,0.05765407554671968,0.024539877300613498	0.00186975	NA	NA	NA	NA	NA	NA	NA	NA	NA	No	NA	HPRC,HGSVC,1KG-ONT	No	NA	NA	NA	NA	NA	NA
chr10:131807713	chr10-131807713-allele1316978-149	INS	148	NA	0.012102874432677761,0.0,0.0,0.0,0.0	0.0221846	NA	NA	NA	NA	NA	NA	NA	NA	NA	No	NA	HPRC,HGSVC,1KG-ONT	No	NA	NA	NA	NA	NA	NA
chr10:131807713	chr10-131807713-allele1316977-149	INS	148	NA	0.21331316187594554,0.2521613832853026,0.40773809523809523,0.43439363817097415,0.5051124744376279	0.0806275	NA	NA	NA	NA	NA	NA	NA	NA	NA	No	NA	HPRC,HGSVC,1KG-ONT	No	NA	NA	NA	NA	NA	NA
chr10:131807936	chr10-131807936-allele1316985-112	INS	111	NA	0.0007564296520423601,0.0,0.0,0.0009940357852882703,0.00408997955010225	NA	NA	NA	NA	NA	NA	NA	NA	NA	NA	No	NA	HPRC,HGSVC,1KG-ONT	No	NA	NA	NA	NA	NA	NA
chr10:131808211	chr10-131808211-allele1316990-1	DEL	111	NA	0.08698940998487141,0.20893371757925072,0.18452380952380953,0.13021868787276342,0.14212678936605316	0.0227581	NA	NA	NA	NA	NA	NA	NA	NA	NA	No	NA	HPRC,HGSVC	No	NA	NA	NA	NA	NA	NA
chr10:131808211	chr10-131808211-allele1316989-1	DEL	74	NA	0.037821482602118005,0.02881844380403458,0.000992063492063492,0.05765407554671968,0.024539877300613498	0.00111414	NA	NA	NA	NA	NA	NA	NA	NA	NA	No	NA	HPRC,HGSVC,1KG-ONT	No	NA	NA	NA	NA	NA	NA
chr10:131812244	chr10-131812244-allele1317026-1	DEL	80	NA	0.06278366111951589,0.008645533141210375,0.002976190476190476,0.0,0.0	0.0946389	NA	NA	NA	NA	NA	NA	NA	NA	NA	No	NA	HPRC,HGSVC,1KG-ONT	No	NA	NA	NA	NA	NA	NA
chr10:131812264	chr10-131812264-allele1317028-1	DEL	60	NA	0.0,0.0,0.0,0.0019880715705765406,0.002044989775051125	0.000224143	NA	NA	NA	NA	NA	NA	NA	NA	NA	No	NA	HPRC,HGSVC,1KG-ONT	No	NA	NA	NA	NA	NA	NA
chr10:131819809	chr10-131819809-allele1317153-515	INS	514	NA	0.33358547655068077,0.21902017291066284,0.5148809523809523,0.28727634194831014,0.3895705521472393	0.00144083	NA	NA	NA	NA	NA	NA	NA	NA	NA	No	NA	HPRC,HGSVC,1KG-ONT	Yes	NA	NA	NA	NA	NA	NA
chr10:131819809	chr10-131819809-allele1317156-288	INS	287	NA	0.009077155824508321,0.002881844380403458,0.0,0.0,0.0	0.0124585	NA	NA	NA	NA	NA	NA	NA	NA	NA	No	NA	HPRC,HGSVC,1KG-ONT	Yes	NA	NA	NA	NA	NA	NA
chr10:131819809	chr10-131819809-allele1317155-232	INS	231	NA	0.0007564296520423601,0.03890489913544669,0.0,0.04771371769383698,0.065439672801636	0.0242229	NA	NA	NA	NA	NA	NA	NA	NA	NA	No	NA	HPRC,HGSVC,1KG-ONT	Yes	NA	NA	NA	NA	NA	NA
chr10:131819809	chr10-131819809-allele1317154-742	INS	741	NA	0.0022692889561270802,0.0,0.0,0.0,0.0	0.00377908	NA	NA	NA	NA	NA	NA	NA	NA	NA	No	NA	No	Yes	NA	NA	NA	NA	NA	NA
chr10:131819862	chr10-131819862-allele1317158-348	INS	347	NA	0.01664145234493192,0.002881844380403458,0.0,0.0,0.0	0.0260262	NA	NA	NA	NA	NA	NA	NA	NA	NA	No	NA	HGSVC,1KG-ONT	Yes	NA	NA	NA	NA	NA	NA
chr10:131819888	chr10-131819888-allele1317159-292	INS	291	NA	0.007564296520423601,0.03025936599423631,0.005952380952380952,0.048707753479125246,0.06646216768916155	0.0153844	NA	NA	NA	NA	NA	NA	NA	NA	NA	No	NA	HPRC,HGSVC,1KG-ONT	Yes	NA	NA	NA	NA	NA	NA
chr10:131819922	chr10-131819922-allele1317160-61	INS	60	NA	0.009077155824508321,0.002881844380403458,0.0,0.0,0.0	0.0124585	NA	NA	NA	NA	NA	NA	NA	NA	NA	No	NA	HPRC	Yes	NA	NA	NA	NA	NA	NA
chr10:131819956	chr10-131819956-allele1317162-61	INS	60	NA	0.0007564296520423601,0.03025936599423631,0.0,0.04671968190854871,0.065439672801636	0.0228981	NA	NA	NA	NA	NA	NA	NA	NA	NA	No	NA	HPRC	Yes	NA	NA	NA	NA	NA	NA
chr10:131822946	chr10-131822946-allele1317209-173	INS	172	NA	0.025718608169440244,0.0,0.000992063492063492,0.0,0.0	0.0448588	NA	NA	NA	NA	NA	NA	NA	NA	NA	No	NA	HPRC,HGSVC,1KG-ONT	No	NA	NA	NA	NA	NA	NA
chr10:131822946	chr10-131822946-allele1317210-172	INS	171	NA	0.0,0.0,0.0,0.0009940357852882703,0.0	NA	NA	NA	NA	NA	NA	NA	NA	NA	NA	No	NA	HPRC,HGSVC,1KG-ONT	No	NA	NA	NA	NA	NA	NA
chr10:131822946	chr10-131822946-allele1317208-173	INS	172	NA	0.24962178517397882,0.17435158501440923,0.3759920634920635,0.21371769383697814,0.254601226993865	NA	NA	NA	NA	NA	NA	NA	NA	NA	NA	No	NA	HPRC,HGSVC,1KG-ONT	No	NA	NA	NA	NA	NA	NA
chr10:131823096	chr10-131823096-allele1317223-346	INS	345	NA	0.0007564296520423601,0.0,0.0,0.0,0.0	0.000918741	NA	NA	NA	NA	NA	NA	NA	NA	NA	No	NA	HPRC,HGSVC	No	NA	NA	NA	NA	NA	NA
chr10:131823230	chr10-131823230-allele1317229-130	INS	129	NA	0.01664145234493192,0.0,0.015873015873015872,0.0,0.0	0.00945603	NA	NA	NA	NA	NA	NA	NA	NA	NA	No	NA	HPRC,HGSVC,1KG-ONT	No	NA	NA	NA	NA	NA	NA
chr10:131823306	chr10-131823306-allele1317241-470	INS	469	NA	0.038577912254160365,0.005763688760806916,0.044642857142857144,0.016898608349900597,0.003067484662576687	0.00784924	NA	NA	NA	NA	NA	NA	NA	NA	NA	No	NA	HPRC,HGSVC,1KG-ONT	No	NA	NA	NA	NA	NA	NA
chr10:131823335	chr10-131823335-allele1317247-1717	INS	1716	NA	0.0015128593040847202,0.0,0.0,0.0,0.0	0.00234988	NA	NA	NA	NA	NA	NA	NA	NA	NA	No	NA	1KG-ONT	No	NA	NA	NA	NA	NA	NA
chr10:131823335	chr10-131823335-allele1317244-86	INS	85	NA	0.0340393343419062,0.001440922190201729,0.0882936507936508,0.0009940357852882703,0.03067484662576687	NA	NA	NA	NA	NA	NA	NA	NA	NA	NA	No	NA	No	No	NA	NA	NA	NA	NA	NA
chr10:131823371	chr10-131823371-allele1317257-172	INS	171	NA	0.0045385779122541605,0.007204610951008645,0.0,0.0,0.0	0.00179551	NA	NA	NA	NA	NA	NA	NA	NA	NA	No	NA	HPRC,HGSVC,1KG-ONT	No	NA	NA	NA	NA	NA	NA
chr10:131823497	chr10-131823497-allele1317280-515	INS	514	NA	0.05068078668683813,0.03314121037463977,0.040674603174603176,0.06063618290258449,0.00408997955010225	0.00268599	NA	NA	NA	NA	NA	NA	NA	NA	NA	No	NA	HPRC,HGSVC,1KG-ONT	No	NA	NA	NA	NA	NA	NA
chr10:131823497	chr10-131823497-allele1317279-991	INS	990	NA	0.007564296520423601,0.0,0.001984126984126984,0.010934393638170975,0.006134969325153374	NA	NA	NA	NA	NA	NA	NA	NA	NA	NA	No	NA	HPRC,HGSVC,1KG-ONT	No	NA	NA	NA	NA	NA	NA
chr10:131823506	chr10-131823506-allele1317290-129	INS	128	NA	0.0015128593040847202,0.0,0.0,0.002982107355864811,0.012269938650306749	0.000453666	NA	NA	NA	NA	NA	NA	NA	NA	NA	No	NA	HPRC,HGSVC,1KG-ONT	No	NA	NA	NA	NA	NA	NA
chr10:131823542	chr10-131823542-allele1317296-214	INS	213	NA	0.0007564296520423601,0.0,0.002976190476190476,0.014910536779324055,0.002044989775051125	0.00209668	NA	NA	NA	NA	NA	NA	NA	NA	NA	No	NA	HPRC,HGSVC	No	NA	NA	NA	NA	NA	NA
chr10:131823627	chr10-131823627-allele1317312-129	INS	128	NA	0.0007564296520423601,0.005763688760806916,0.001984126984126984,0.0,0.0	NA	NA	NA	NA	NA	NA	NA	NA	NA	NA	No	NA	HPRC,HGSVC,1KG-ONT	No	NA	NA	NA	NA	NA	NA
chr10:131823655	chr10-131823655-allele1317316-1	DEL	636	NA	0.0037821482602118004,0.0,0.0,0.0,0.0	0.00663171	NA	NA	NA	NA	NA	NA	NA	NA	NA	No	NA	1KG-ONT	Yes	NA	NA	NA	NA	NA	NA
chr10:131823781	chr10-131823781-allele1317323-1	DEL	126	NA	0.0,0.001440922190201729,0.0,0.019880715705765408,0.0	0.00322129	NA	NA	NA	NA	NA	NA	NA	NA	NA	No	NA	HPRC,HGSVC	No	NA	NA	NA	NA	NA	NA
chr10:131823803	chr10-131823803-allele1317328-729	INS	728	NA	0.0007564296520423601,0.0,0.0,0.0,0.0	0.000918741	NA	NA	NA	NA	NA	NA	NA	NA	NA	No	NA	HPRC,HGSVC,1KG-ONT	No	NA	NA	NA	NA	NA	NA
chr10:131823824	chr10-131823824-allele1317334-1	DEL	169	NA	0.0015128593040847202,0.004322766570605188,0.0,0.0019880715705765406,0.0	NA	NA	NA	NA	NA	NA	NA	NA	NA	NA	No	NA	HPRC,HGSVC	No	NA	NA	NA	NA	NA	NA
chr10:131823932	chr10-131823932-allele1317347-85	INS	84	NA	0.0113464447806354,0.002881844380403458,0.020833333333333332,0.019880715705765408,0.0081799591002045	NA	NA	NA	NA	NA	NA	NA	NA	NA	NA	No	NA	HPRC,HGSVC,1KG-ONT	No	NA	NA	NA	NA	NA	NA
chr10:131823972	chr10-131823972-allele1317359-733	INS	732	NA	0.019667170953101363,0.005763688760806916,0.001984126984126984,0.003976143141153081,0.0	0.019399	NA	NA	NA	NA	NA	NA	NA	NA	NA	No	NA	HPRC,HGSVC,1KG-ONT	No	NA	NA	NA	NA	NA	NA
chr10:131823972	chr10-131823972-allele1317363-734	INS	733	NA	0.0007564296520423601,0.0,0.0,0.0,0.0	0.000918741	NA	NA	NA	NA	NA	NA	NA	NA	NA	No	NA	HPRC,HGSVC,1KG-ONT	No	NA	NA	NA	NA	NA	NA
chr10:131823972	chr10-131823972-allele1317358-383	INS	382	NA	0.0,0.0,0.000992063492063492,0.0,0.0	NA	NA	NA	NA	NA	NA	NA	NA	NA	NA	No	NA	HPRC,HGSVC,1KG-ONT	No	NA	NA	NA	NA	NA	NA
chr10:131823972	chr10-131823972-allele1317360-86	INS	85	NA	0.0037821482602118004,0.011527377521613832,0.011904761904761904,0.002982107355864811,0.0010224948875255625	NA	NA	NA	NA	NA	NA	NA	NA	NA	NA	No	NA	HPRC,HGSVC,1KG-ONT	No	NA	NA	NA	NA	NA	NA
chr10:131823972	chr10-131823972-allele1317365-298	INS	297	NA	0.0015128593040847202,0.0,0.0,0.0,0.0	0.00234988	NA	NA	NA	NA	NA	NA	NA	NA	NA	No	NA	HPRC,1KG-ONT	No	NA	NA	NA	NA	NA	NA
chr10:131823972	chr10-131823972-allele1317361-172	INS	171	NA	0.0015128593040847202,0.0,0.0,0.0,0.0	0.00234988	NA	NA	NA	NA	NA	NA	NA	NA	NA	No	NA	HPRC,HGSVC,1KG-ONT	No	NA	NA	NA	NA	NA	NA
chr10:131823975	chr10-131823975-allele1317366-1029	INS	1028	NA	0.0045385779122541605,0.004322766570605188,0.0,0.0009940357852882703,0.002044989775051125	0.00117286	NA	NA	NA	NA	NA	NA	NA	NA	NA	No	NA	HPRC,HGSVC,1KG-ONT	No	NA	NA	NA	NA	NA	NA
chr10:131824006	chr10-131824006-allele1317379-216	INS	215	NA	0.0007564296520423601,0.0,0.0,0.0,0.0	0.000918741	NA	NA	NA	NA	NA	NA	NA	NA	NA	No	NA	HPRC,HGSVC,1KG-ONT	No	NA	NA	NA	NA	NA	NA
chr10:131824028	chr10-131824028-allele1317389-129	INS	128	NA	0.009833585476550681,0.001440922190201729,0.001984126984126984,0.0,0.0	0.0121717	NA	NA	NA	NA	NA	NA	NA	NA	NA	No	NA	HPRC,HGSVC,1KG-ONT	No	NA	NA	NA	NA	NA	NA
chr10:131824035	chr10-131824035-allele1317392-170	INS	169	NA	0.0,0.0,0.001984126984126984,0.0,0.0010224948875255625	3.94758e-05	NA	NA	NA	NA	NA	NA	NA	NA	NA	No	NA	HPRC,HGSVC,1KG-ONT	No	NA	NA	NA	NA	NA	NA
chr10:131824049	chr10-131824049-allele1317397-859	INS	858	NA	0.0007564296520423601,0.0,0.0,0.0,0.0	0.000918741	NA	NA	NA	NA	NA	NA	NA	NA	NA	No	NA	HPRC,HGSVC	No	NA	NA	NA	NA	NA	NA
chr10:131824049	chr10-131824049-allele1317396-943	INS	942	NA	0.0030257186081694403,0.001440922190201729,0.0,0.0,0.0	0.00328379	NA	NA	NA	NA	NA	NA	NA	NA	NA	No	NA	HPRC,HGSVC	No	NA	NA	NA	NA	NA	NA
chr10:131824050	chr10-131824050-allele1317399-737	INS	736	NA	0.0015128593040847202,0.0,0.0,0.0,0.0	0.00234988	NA	NA	NA	NA	NA	NA	NA	NA	NA	No	NA	HPRC,HGSVC	No	NA	NA	NA	NA	NA	NA
chr10:131824060	chr10-131824060-allele1317407-215	INS	214	NA	0.0015128593040847202,0.0,0.0,0.0,0.0	0.00234988	NA	NA	NA	NA	NA	NA	NA	NA	NA	No	NA	HPRC,HGSVC,1KG-ONT	No	NA	NA	NA	NA	NA	NA
chr10:131824060	chr10-131824060-allele1317409-214	INS	213	NA	0.006051437216338881,0.0,0.0,0.0,0.0	0.0108963	NA	NA	NA	NA	NA	NA	NA	NA	NA	No	NA	HPRC,HGSVC,1KG-ONT	No	NA	NA	NA	NA	NA	NA
chr10:131824060	chr10-131824060-allele1317406-299	INS	298	NA	0.00529500756429652,0.0,0.0,0.0,0.0	0.00947665	NA	NA	NA	NA	NA	NA	NA	NA	NA	No	NA	HPRC,1KG-ONT	No	NA	NA	NA	NA	NA	NA
chr10:131824078	chr10-131824078-allele1317419-86	INS	85	NA	0.0,0.001440922190201729,0.0,0.002982107355864811,0.0010224948875255625	0.000408842	NA	NA	NA	NA	NA	NA	NA	NA	NA	No	NA	HPRC,HGSVC,1KG-ONT	No	NA	NA	NA	NA	NA	NA
chr10:131824078	chr10-131824078-allele1317420-722	INS	721	NA	0.0,0.0,0.0,0.0009940357852882703,0.0	NA	NA	NA	NA	NA	NA	NA	NA	NA	NA	No	NA	HPRC,HGSVC,1KG-ONT	No	NA	NA	NA	NA	NA	NA
chr10:131824078	chr10-131824078-allele1317416-512	INS	511	NA	0.0045385779122541605,0.0,0.0,0.0,0.0	0.00805514	NA	NA	NA	NA	NA	NA	NA	NA	NA	No	NA	HPRC,HGSVC,1KG-ONT	No	NA	NA	NA	NA	NA	NA
chr10:131824078	chr10-131824078-allele1317414-86	INS	85	NA	0.17322239031770045,0.37752161383285304,0.16765873015873015,0.5218687872763419,0.401840490797546	0.0812679	NA	NA	NA	NA	NA	NA	NA	NA	NA	No	NA	HPRC,HGSVC,1KG-ONT	No	NA	NA	NA	NA	NA	NA
chr10:131824078	chr10-131824078-allele1317415-341	INS	340	NA	0.0,0.0,0.0,0.0009940357852882703,0.0	NA	NA	NA	NA	NA	NA	NA	NA	NA	NA	No	NA	HPRC,1KG-ONT	No	NA	NA	NA	NA	NA	NA
chr10:131824102	chr10-131824102-allele1317432-129	INS	128	NA	0.0030257186081694403,0.0,0.0,0.0,0.0	0.00520636	NA	NA	NA	NA	NA	NA	NA	NA	NA	No	NA	HPRC,HGSVC,1KG-ONT	No	NA	NA	NA	NA	NA	NA
chr10:131824113	chr10-131824113-allele1317434-1071	INS	1070	NA	0.0045385779122541605,0.0,0.0,0.0,0.0	0.00805514	NA	NA	NA	NA	NA	NA	NA	NA	NA	No	NA	No	No	NA	NA	NA	NA	NA	NA
chr10:131824133	chr10-131824133-allele1317440-1542	INS	1541	NA	0.024205748865355523,0.007204610951008645,0.010912698412698412,0.003976143141153081,0.024539877300613498	0.00447688	NA	NA	NA	NA	NA	NA	NA	NA	NA	No	NA	HGSVC	No	NA	NA	NA	NA	NA	NA
chr10:131824142	chr10-131824142-allele1317449-389	INS	388	NA	0.0007564296520423601,0.0,0.0,0.009940357852882704,0.0010224948875255625	0.000525255	NA	NA	NA	NA	NA	NA	NA	NA	NA	No	NA	HPRC,HGSVC,1KG-ONT	No	NA	NA	NA	NA	NA	NA
chr10:131824142	chr10-131824142-allele1317447-561	INS	560	NA	0.0007564296520423601,0.0,0.0,0.0,0.013292433537832311	0.000863716	NA	NA	NA	NA	NA	NA	NA	NA	NA	No	NA	HPRC,HGSVC,1KG-ONT	No	NA	NA	NA	NA	NA	NA
chr10:131824144	chr10-131824144-allele1317451-1	DEL	129	NA	0.0045385779122541605,0.001440922190201729,0.025793650793650792,0.002982107355864811,0.016359918200409	0.00253638	NA	NA	NA	NA	NA	NA	NA	NA	NA	No	NA	HPRC,HGSVC	No	NA	NA	NA	NA	NA	NA
chr10:131824146	chr10-131824146-allele1317453-86	INS	85	NA	0.0,0.0,0.0,0.0,0.00408997955010225	0.000224143	NA	NA	NA	NA	NA	NA	NA	NA	NA	No	NA	HPRC,HGSVC,1KG-ONT	No	NA	NA	NA	NA	NA	NA
chr10:131824176	chr10-131824176-allele1317460-212	INS	211	NA	0.0007564296520423601,0.0,0.0,0.0,0.0	0.000918741	NA	NA	NA	NA	NA	NA	NA	NA	NA	No	NA	HPRC,HGSVC,1KG-ONT	No	NA	NA	NA	NA	NA	NA
chr10:131824176	chr10-131824176-allele1317458-211	INS	210	NA	0.0264750378214826,0.027377521613832854,0.1378968253968254,0.018886679920477135,0.049079754601226995	0.0114436	NA	NA	NA	NA	NA	NA	NA	NA	NA	No	NA	HPRC,HGSVC,1KG-ONT	No	NA	NA	NA	NA	NA	NA
chr10:131824177	chr10-131824177-allele1317461-850	INS	849	NA	0.0045385779122541605,0.0,0.0,0.0,0.0	0.00805514	NA	NA	NA	NA	NA	NA	NA	NA	NA	No	NA	HPRC,HGSVC	No	NA	NA	NA	NA	NA	NA
chr10:131824177	chr10-131824177-allele1317463-724	INS	723	NA	0.0113464447806354,0.0,0.0,0.0009940357852882703,0.0	0.0185365	NA	NA	NA	NA	NA	NA	NA	NA	NA	No	NA	HPRC,HGSVC,1KG-ONT	No	NA	NA	NA	NA	NA	NA
chr10:131824177	chr10-131824177-allele1317464-383	INS	382	NA	0.0022692889561270802,0.011527377521613832,0.0,0.0,0.0010224948875255625	NA	NA	NA	NA	NA	NA	NA	NA	NA	NA	No	NA	HPRC,HGSVC,1KG-ONT	No	NA	NA	NA	NA	NA	NA
chr10:131824177	chr10-131824177-allele1317462-596	INS	595	NA	0.01059001512859304,0.0,0.0,0.0,0.011247443762781187	0.00525429	NA	NA	NA	NA	NA	NA	NA	NA	NA	No	NA	HPRC,HGSVC,1KG-ONT	No	NA	NA	NA	NA	NA	NA
chr10:131824178	chr10-131824178-allele1317466-384	INS	383	NA	0.0037821482602118004,0.0,0.008928571428571428,0.010934393638170975,0.006134969325153374	0.000359051	NA	NA	NA	NA	NA	NA	NA	NA	NA	No	NA	HPRC,HGSVC,1KG-ONT	No	NA	NA	NA	NA	NA	NA
chr10:131824227	chr10-131824227-allele1317485-640	INS	639	NA	0.00832072617246596,0.0,0.0,0.0,0.0	0.0151436	NA	NA	NA	NA	NA	NA	NA	NA	NA	No	NA	HPRC,HGSVC,1KG-ONT	No	NA	NA	NA	NA	NA	NA
chr10:131824227	chr10-131824227-allele1317487-129	INS	128	NA	0.0007564296520423601,0.0,0.0,0.0,0.0	0.000918741	NA	NA	NA	NA	NA	NA	NA	NA	NA	No	NA	HPRC,HGSVC,1KG-ONT	No	NA	NA	NA	NA	NA	NA
chr10:131824248	chr10-131824248-allele1317490-425	INS	424	NA	0.0015128593040847202,0.0,0.0,0.0,0.0	0.00234988	NA	NA	NA	NA	NA	NA	NA	NA	NA	No	NA	HPRC,HGSVC,1KG-ONT	No	NA	NA	NA	NA	NA	NA
chr10:131824262	chr10-131824262-allele1317497-253	INS	252	NA	0.0,0.001440922190201729,0.0,0.003976143141153081,0.002044989775051125	0.000778337	NA	NA	NA	NA	NA	NA	NA	NA	NA	No	NA	HPRC,1KG-ONT	No	NA	NA	NA	NA	NA	NA
chr10:131824270	chr10-131824270-allele1317502-1582	INS	1581	NA	0.046898638426626324,0.06195965417867435,0.1884920634920635,0.10636182902584493,0.11042944785276074	0.0293376	NA	NA	NA	NA	NA	NA	NA	NA	NA	No	NA	HGSVC	No	NA	NA	NA	NA	NA	NA
chr10:131824273	chr10-131824273-allele1317508-86	INS	85	NA	0.0007564296520423601,0.01585014409221902,0.0,0.033797216699801194,0.04805725971370143	0.0153779	NA	NA	NA	NA	NA	NA	NA	NA	NA	No	NA	HPRC,HGSVC,1KG-ONT	No	NA	NA	NA	NA	NA	NA
chr10:131824273	chr10-131824273-allele1317507-510	INS	509	NA	0.0007564296520423601,0.002881844380403458,0.027777777777777776,0.017892644135188866,0.005112474437627812	0.0079789	NA	NA	NA	NA	NA	NA	NA	NA	NA	No	NA	HPRC,HGSVC,1KG-ONT	No	NA	NA	NA	NA	NA	NA
chr10:131824273	chr10-131824273-allele1317505-639	INS	638	NA	0.0030257186081694403,0.0,0.0,0.0,0.0	0.00520636	NA	NA	NA	NA	NA	NA	NA	NA	NA	No	NA	HPRC,HGSVC,1KG-ONT	No	NA	NA	NA	NA	NA	NA
chr10:131824312	chr10-131824312-allele1317517-388	INS	387	NA	0.018154311649016642,0.0,0.0,0.0,0.0	0.0332691	NA	NA	NA	NA	NA	NA	NA	NA	NA	No	NA	HPRC,1KG-ONT	No	NA	NA	NA	NA	NA	NA
chr10:131824312	chr10-131824312-allele1317516-475	INS	474	NA	0.0718608169440242,0.001440922190201729,0.0,0.0,0.0	0.125355	NA	NA	NA	NA	NA	NA	NA	NA	NA	No	NA	HPRC,1KG-ONT	No	NA	NA	NA	NA	NA	NA
chr10:131842015	chr10-131842015-allele1317695-61	INS	60	NA	0.0007564296520423601,0.0,0.000992063492063492,0.0,0.0	NA	NA	NA	NA	NA	NA	NA	NA	NA	NA	No	NA	HPRC,HGSVC,1KG-ONT	No	NA	NA	NA	NA	NA	NA
chr10:131842022	chr10-131842022-allele1317696-131	INS	130	NA	0.0037821482602118004,0.0,0.0,0.0,0.0	0.00663171	NA	NA	NA	NA	NA	NA	NA	NA	NA	No	NA	HPRC,HGSVC,1KG-ONT	Yes	NA	NA	NA	NA	NA	NA
chr10:131842042	chr10-131842042-allele1317699-101	INS	100	NA	0.00832072617246596,0.0,0.000992063492063492,0.002982107355864811,0.0	0.00821341	NA	NA	NA	NA	NA	NA	NA	NA	NA	No	NA	HPRC,HGSVC,1KG-ONT	Yes	NA	NA	NA	NA	NA	NA
chr10:131842056	chr10-131842056-allele1317702-1	DEL	50	NA	0.019667170953101363,0.001440922190201729,0.0,0.006958250497017893,0.0	0.0218672	NA	NA	NA	NA	NA	NA	NA	NA	NA	No	NA	HGSVC,1KG-ONT	No	NA	NA	NA	NA	NA	NA
chr10:131842092	chr10-131842092-allele1317721-95	INS	94	NA	0.0015128593040847202,0.0,0.0,0.0,0.0	0.00234988	NA	NA	NA	NA	NA	NA	NA	NA	NA	No	NA	HPRC,HGSVC,1KG-ONT	Yes	NA	NA	NA	NA	NA	NA
chr10:131842096	chr10-131842096-allele1317722-361	INS	360	NA	0.0,0.0,0.010912698412698412,0.0,0.0	0.00142414	NA	NA	NA	NA	NA	NA	NA	NA	NA	No	NA	HPRC,HGSVC,1KG-ONT	No	NA	NA	NA	NA	NA	NA
chr10:131842101	chr10-131842101-allele1317725-91	INS	90	NA	0.0007564296520423601,0.0,0.0,0.0,0.0	0.000918741	NA	NA	NA	NA	NA	NA	NA	NA	NA	No	NA	HPRC,HGSVC,1KG-ONT	Yes	NA	NA	NA	NA	NA	NA
chr10:131842109	chr10-131842109-allele1317732-1	DEL	120	NA	0.0022692889561270802,0.0,0.0,0.0,0.0	0.00377908	NA	NA	NA	NA	NA	NA	NA	NA	NA	No	NA	No	No	NA	NA	NA	NA	NA	NA
chr10:131842118	chr10-131842118-allele1317733-62	INS	61	NA	0.0007564296520423601,0.0,0.0,0.0,0.0	0.000918741	NA	NA	NA	NA	NA	NA	NA	NA	NA	No	NA	HPRC,HGSVC,1KG-ONT	No	NA	NA	NA	NA	NA	NA
chr10:131842120	chr10-131842120-allele1317734-271	INS	270	NA	0.00529500756429652,0.0,0.0,0.0,0.0	0.00947665	NA	NA	NA	NA	NA	NA	NA	NA	NA	No	NA	HPRC,HGSVC,1KG-ONT	Yes	NA	NA	NA	NA	NA	NA
chr10:131842122	chr10-131842122-allele1317737-81	INS	80	NA	0.012859304084720122,0.004322766570605188,0.022817460317460316,0.003976143141153081,0.0010224948875255625	0.000490204	NA	NA	NA	NA	NA	NA	NA	NA	NA	No	NA	HPRC,HGSVC,1KG-ONT	Yes	NA	NA	NA	NA	NA	NA
chr10:131842131	chr10-131842131-allele1317742-130	INS	129	NA	0.0007564296520423601,0.0,0.0,0.0,0.0	0.000918741	NA	NA	NA	NA	NA	NA	NA	NA	NA	No	NA	HPRC,HGSVC,1KG-ONT	Yes	NA	NA	NA	NA	NA	NA
chr10:131842132	chr10-131842132-allele1317743-1	DEL	80	NA	0.0,0.0,0.000992063492063492,0.006958250497017893,0.0010224948875255625	0.00114796	NA	NA	NA	NA	NA	NA	NA	NA	NA	No	NA	HGSVC,1KG-ONT	No	NA	NA	NA	NA	NA	NA
chr10:131842141	chr10-131842141-allele1317746-331	INS	330	NA	0.0,0.0,0.0,0.0009940357852882703,0.0	NA	NA	NA	NA	NA	NA	NA	NA	NA	NA	No	NA	HPRC,HGSVC,1KG-ONT	No	NA	NA	NA	NA	NA	NA
chr10:131842150	chr10-131842150-allele1317749-51	INS	50	NA	0.0,0.001440922190201729,0.0,0.0,0.0010224948875255625	NA	NA	NA	NA	NA	NA	NA	NA	NA	NA	No	NA	HPRC,HGSVC	No	NA	NA	NA	NA	NA	NA
chr10:131842151	chr10-131842151-allele1317751-81	INS	80	NA	0.0022692889561270802,0.001440922190201729,0.0,0.0,0.0	0.0019853	NA	NA	NA	NA	NA	NA	NA	NA	NA	No	NA	HPRC,HGSVC,1KG-ONT	Yes	NA	NA	NA	NA	NA	NA
chr10:131842151	chr10-131842151-allele1317750-171	INS	170	NA	0.0030257186081694403,0.0,0.0,0.0,0.0	0.00520636	NA	NA	NA	NA	NA	NA	NA	NA	NA	No	NA	HPRC,HGSVC	Yes	NA	NA	NA	NA	NA	NA
chr10:131842151	chr10-131842151-allele1317756-261	INS	260	NA	0.00529500756429652,0.0,0.0,0.0,0.0	0.00947665	NA	NA	NA	NA	NA	NA	NA	NA	NA	No	NA	HPRC,HGSVC,1KG-ONT	Yes	NA	NA	NA	NA	NA	NA
chr10:131842152	chr10-131842152-allele1317759-101	INS	100	NA	0.059757942511346446,0.018731988472622477,0.012896825396825396,0.008946322067594433,0.011247443762781187	0.0441709	NA	NA	NA	NA	NA	NA	NA	NA	NA	No	NA	HPRC,HGSVC,1KG-ONT	Yes	NA	NA	NA	NA	NA	NA
chr10:131842161	chr10-131842161-allele1317762-110	INS	109	NA	0.0007564296520423601,0.0,0.000992063492063492,0.0,0.0	NA	NA	NA	NA	NA	NA	NA	NA	NA	NA	No	NA	HPRC,HGSVC,1KG-ONT	Yes	NA	NA	NA	NA	NA	NA
chr10:131842161	chr10-131842161-allele1317764-70	INS	69	NA	0.0,0.001440922190201729,0.0,0.0009940357852882703,0.0010224948875255625	3.94758e-05	NA	NA	NA	NA	NA	NA	NA	NA	NA	No	NA	HPRC,HGSVC,1KG-ONT	No	NA	NA	NA	NA	NA	NA
chr10:131842161	chr10-131842161-allele1317761-161	INS	160	NA	0.0007564296520423601,0.0,0.0,0.0,0.0	0.000918741	NA	NA	NA	NA	NA	NA	NA	NA	NA	No	NA	HPRC,HGSVC	Yes	NA	NA	NA	NA	NA	NA
chr10:131842162	chr10-131842162-allele1317767-69	INS	68	NA	0.0037821482602118004,0.0,0.0,0.0,0.005112474437627812	0.000962849	NA	NA	NA	NA	NA	NA	NA	NA	NA	No	NA	HPRC,HGSVC,1KG-ONT	No	NA	NA	NA	NA	NA	NA
chr10:131842162	chr10-131842162-allele1317765-61	INS	60	NA	0.0,0.0,0.016865079365079364,0.0019880715705765406,0.002044989775051125	0.00322129	NA	NA	NA	NA	NA	NA	NA	NA	NA	No	NA	HPRC,HGSVC,1KG-ONT	No	NA	NA	NA	NA	NA	NA
chr10:131842162	chr10-131842162-allele1317766-91	INS	90	NA	0.02723146747352496,0.004322766570605188,0.005952380952380952,0.0,0.0	0.0332881	NA	NA	NA	NA	NA	NA	NA	NA	NA	No	NA	HPRC,HGSVC,1KG-ONT	Yes	NA	NA	NA	NA	NA	NA
chr10:131842170	chr10-131842170-allele1317773-341	INS	340	NA	0.0,0.0,0.000992063492063492,0.0,0.0	NA	NA	NA	NA	NA	NA	NA	NA	NA	NA	No	NA	HPRC,HGSVC,1KG-ONT	No	NA	NA	NA	NA	NA	NA
chr10:131842170	chr10-131842170-allele1317781-61	INS	60	NA	0.0,0.0,0.001984126984126984,0.0,0.0	NA	NA	NA	NA	NA	NA	NA	NA	NA	NA	No	NA	HPRC,HGSVC,1KG-ONT	No	NA	NA	NA	NA	NA	NA
chr10:131842170	chr10-131842170-allele1317775-111	INS	110	NA	0.014372163388804841,0.001440922190201729,0.0,0.0,0.0	0.0241257	NA	NA	NA	NA	NA	NA	NA	NA	NA	No	NA	HPRC,HGSVC,1KG-ONT	Yes	NA	NA	NA	NA	NA	NA
chr10:131842170	chr10-131842170-allele1317779-61	INS	60	NA	0.0045385779122541605,0.01585014409221902,0.000992063492063492,0.0,0.0010224948875255625	NA	NA	NA	NA	NA	NA	NA	NA	NA	NA	No	NA	HPRC,HGSVC,1KG-ONT	No	NA	NA	NA	NA	NA	NA
chr10:131842170	chr10-131842170-allele1317774-171	INS	170	NA	0.0007564296520423601,0.002881844380403458,0.0,0.005964214711729622,0.002044989775051125	0.000360376	NA	NA	NA	NA	NA	NA	NA	NA	NA	No	NA	HPRC,HGSVC	Yes	NA	NA	NA	NA	NA	NA
chr10:131842171	chr10-131842171-allele1317782-60	INS	59	NA	0.006051437216338881,0.0,0.001984126984126984,0.0,0.0	0.00707186	NA	NA	NA	NA	NA	NA	NA	NA	NA	No	NA	HPRC,HGSVC,1KG-ONT	No	NA	NA	NA	NA	NA	NA
chr10:131842171	chr10-131842171-allele1317783-1	DEL	60	NA	0.015128593040847202,0.001440922190201729,0.0,0.0,0.0	0.0255203	NA	NA	NA	NA	NA	NA	NA	NA	NA	No	NA	HGSVC,1KG-ONT	No	NA	NA	NA	NA	NA	NA
chr10:131842172	chr10-131842172-allele1317788-181	INS	180	NA	0.0,0.0,0.027777777777777776,0.0,0.0010224948875255625	0.00478024	NA	NA	NA	NA	NA	NA	NA	NA	NA	No	NA	HPRC,HGSVC	Yes	NA	NA	NA	NA	NA	NA
chr10:131842172	chr10-131842172-allele1317787-71	INS	70	NA	0.0007564296520423601,0.0,0.0,0.0,0.00408997955010225	NA	NA	NA	NA	NA	NA	NA	NA	NA	NA	No	NA	HPRC,HGSVC,1KG-ONT	Yes	NA	NA	NA	NA	NA	NA
chr10:131842172	chr10-131842172-allele1317789-191	INS	190	NA	0.0907715582450832,0.18876080691642652,0.0496031746031746,0.20377733598409542,0.1032719836400818	0.00746928	NA	NA	NA	NA	NA	NA	NA	NA	NA	No	NA	HPRC,HGSVC,1KG-ONT	Yes	NA	NA	NA	NA	NA	NA
chr10:131842172	chr10-131842172-allele1317795-191	INS	190	NA	0.00680786686838124,0.001440922190201729,0.011904761904761904,0.0,0.0	0.000624845	NA	NA	NA	NA	NA	NA	NA	NA	NA	No	NA	HPRC,HGSVC,1KG-ONT	Yes	NA	NA	NA	NA	NA	NA
chr10:131842172	chr10-131842172-allele1317790-211	INS	210	NA	0.01588502269288956,0.0,0.010912698412698412,0.0009940357852882703,0.003067484662576687	0.00916296	NA	NA	NA	NA	NA	NA	NA	NA	NA	No	NA	HPRC,HGSVC,1KG-ONT	Yes	NA	NA	NA	NA	NA	NA
chr10:131842181	chr10-131842181-allele1317803-191	INS	190	NA	0.007564296520423601,0.001440922190201729,0.012896825396825396,0.0,0.0	0.000888953	NA	NA	NA	NA	NA	NA	NA	NA	NA	No	NA	HPRC,HGSVC,1KG-ONT	Yes	NA	NA	NA	NA	NA	NA
chr10:131842190	chr10-131842190-allele1317811-81	INS	80	NA	0.0015128593040847202,0.0,0.003968253968253968,0.0,0.0	NA	NA	NA	NA	NA	NA	NA	NA	NA	NA	No	NA	HPRC,HGSVC,1KG-ONT	Yes	NA	NA	NA	NA	NA	NA
chr10:131842220	chr10-131842220-allele1317832-92	INS	91	NA	0.00529500756429652,0.012968299711815562,0.001984126984126984,0.0,0.0010224948875255625	3.81408e-05	NA	NA	NA	NA	NA	NA	NA	NA	NA	No	NA	HPRC,HGSVC,1KG-ONT	Yes	NA	NA	NA	NA	NA	NA
chr10:131842220	chr10-131842220-allele1317831-81	INS	80	NA	0.0030257186081694403,0.0,0.0,0.0,0.0	0.00520636	NA	NA	NA	NA	NA	NA	NA	NA	NA	No	NA	HPRC,HGSVC,1KG-ONT	Yes	NA	NA	NA	NA	NA	NA
chr10:131842220	chr10-131842220-allele1317836-91	INS	90	NA	0.0045385779122541605,0.001440922190201729,0.0,0.0,0.0	0.00598883	NA	NA	NA	NA	NA	NA	NA	NA	NA	No	NA	HPRC,HGSVC,1KG-ONT	Yes	NA	NA	NA	NA	NA	NA
chr10:131842230	chr10-131842230-allele1317847-301	INS	300	NA	0.0,0.0,0.0,0.0009940357852882703,0.0	NA	NA	NA	NA	NA	NA	NA	NA	NA	NA	No	NA	HPRC,HGSVC,1KG-ONT	No	NA	NA	NA	NA	NA	NA
chr10:131842230	chr10-131842230-allele1317852-51	INS	50	NA	0.0,0.0,0.0,0.0009940357852882703,0.0	NA	NA	NA	NA	NA	NA	NA	NA	NA	NA	No	NA	HPRC,HGSVC	No	NA	NA	NA	NA	NA	NA
chr10:131842231	chr10-131842231-allele1317862-51	INS	50	NA	0.023449319213313162,0.0,0.0,0.016898608349900597,0.0010224948875255625	0.0170189	NA	NA	NA	NA	NA	NA	NA	NA	NA	No	NA	HPRC,HGSVC	No	NA	NA	NA	NA	NA	NA
chr10:131842231	chr10-131842231-allele1317865-131	INS	130	NA	0.03328290468986384,0.005763688760806916,0.0,0.0,0.0	0.0523739	NA	NA	NA	NA	NA	NA	NA	NA	NA	No	NA	HPRC,HGSVC,1KG-ONT	Yes	NA	NA	NA	NA	NA	NA
chr10:131842231	chr10-131842231-allele1317864-111	INS	110	NA	0.0030257186081694403,0.0,0.0,0.0,0.0	0.00520636	NA	NA	NA	NA	NA	NA	NA	NA	NA	No	NA	HPRC,HGSVC,1KG-ONT	Yes	NA	NA	NA	NA	NA	NA
chr10:131842231	chr10-131842231-allele1317861-111	INS	110	NA	0.00529500756429652,0.0,0.0,0.0,0.0	0.00947665	NA	NA	NA	NA	NA	NA	NA	NA	NA	No	NA	HPRC,HGSVC,1KG-ONT	Yes	NA	NA	NA	NA	NA	NA
chr10:131842231	chr10-131842231-allele1317859-61	INS	60	NA	0.02042360060514372,0.004322766570605188,0.0,0.0,0.0	0.0311794	NA	NA	NA	NA	NA	NA	NA	NA	NA	No	NA	HPRC,HGSVC,1KG-ONT	No	NA	NA	NA	NA	NA	NA
chr10:131842231	chr10-131842231-allele1317877-61	INS	60	NA	0.0,0.0,0.001984126984126984,0.0,0.0	NA	NA	NA	NA	NA	NA	NA	NA	NA	NA	No	NA	HPRC,HGSVC,1KG-ONT	No	NA	NA	NA	NA	NA	NA
chr10:131842231	chr10-131842231-allele1317858-91	INS	90	NA	0.0037821482602118004,0.02881844380403458,0.0,0.05765407554671968,0.02147239263803681	0.0124764	NA	NA	NA	NA	NA	NA	NA	NA	NA	No	NA	HPRC,HGSVC,1KG-ONT	Yes	NA	NA	NA	NA	NA	NA
chr10:131842231	chr10-131842231-allele1317869-51	INS	50	NA	0.018910741301059002,0.0,0.008928571428571428,0.0009940357852882703,0.0	0.0181622	NA	NA	NA	NA	NA	NA	NA	NA	NA	No	NA	HPRC,HGSVC	No	NA	NA	NA	NA	NA	NA
chr10:131842231	chr10-131842231-allele1317863-71	INS	70	NA	0.0416036308623298,0.004322766570605188,0.007936507936507936,0.006958250497017893,0.009202453987730062	0.0351565	NA	NA	NA	NA	NA	NA	NA	NA	NA	No	NA	HPRC,HGSVC,1KG-ONT	Yes	NA	NA	NA	NA	NA	NA
chr10:131842231	chr10-131842231-allele1317870-71	INS	70	NA	0.012859304084720122,0.008645533141210375,0.0,0.007952286282306162,0.0081799591002045	0.00253252	NA	NA	NA	NA	NA	NA	NA	NA	NA	No	NA	HPRC,HGSVC,1KG-ONT	Yes	NA	NA	NA	NA	NA	NA
chr10:131842231	chr10-131842231-allele1317874-71	INS	70	NA	0.0007564296520423601,0.0,0.0,0.0,0.0	0.000918741	NA	NA	NA	NA	NA	NA	NA	NA	NA	No	NA	HPRC,HGSVC,1KG-ONT	Yes	NA	NA	NA	NA	NA	NA
chr10:131842231	chr10-131842231-allele1317860-81	INS	80	NA	0.00680786686838124,0.001440922190201729,0.01488095238095238,0.0019880715705765406,0.0010224948875255625	NA	NA	NA	NA	NA	NA	NA	NA	NA	NA	No	NA	HPRC,HGSVC,1KG-ONT	Yes	NA	NA	NA	NA	NA	NA
chr10:131842231	chr10-131842231-allele1317873-61	INS	60	NA	0.00529500756429652,0.0,0.0,0.0,0.0	0.00947665	NA	NA	NA	NA	NA	NA	NA	NA	NA	No	NA	HPRC,HGSVC,1KG-ONT	No	NA	NA	NA	NA	NA	NA
chr10:131842232	chr10-131842232-allele1317884-121	INS	120	NA	0.0,0.001440922190201729,0.0,0.0,0.0010224948875255625	NA	NA	NA	NA	NA	NA	NA	NA	NA	NA	No	NA	HPRC,HGSVC,1KG-ONT	Yes	NA	NA	NA	NA	NA	NA
chr10:131842232	chr10-131842232-allele1317882-101	INS	100	NA	0.0015128593040847202,0.005763688760806916,0.0,0.0,0.0	NA	NA	NA	NA	NA	NA	NA	NA	NA	NA	No	NA	HPRC,HGSVC,1KG-ONT	Yes	NA	NA	NA	NA	NA	NA
chr10:131842232	chr10-131842232-allele1317883-61	INS	60	NA	0.0030257186081694403,0.004322766570605188,0.0,0.0019880715705765406,0.0010224948875255625	NA	NA	NA	NA	NA	NA	NA	NA	NA	NA	No	NA	HPRC,HGSVC,1KG-ONT	No	NA	NA	NA	NA	NA	NA
chr10:131842242	chr10-131842242-allele1317890-61	INS	60	NA	0.0022692889561270802,0.0,0.0,0.0,0.0	0.00377908	NA	NA	NA	NA	NA	NA	NA	NA	NA	No	NA	HPRC,HGSVC,1KG-ONT	No	NA	NA	NA	NA	NA	NA
chr10:131845605	chr10-131845605-allele1317952-88	INS	87	NA	0.06656580937972768,0.002881844380403458,0.0,0.0,0.0010224948875255625	0.112372	NA	NA	NA	NA	NA	NA	NA	NA	NA	No	NA	HPRC,HGSVC,1KG-ONT	Yes	NA	NA	NA	NA	NA	NA
chr10:131850840	chr10-131850840-allele1318030-231	INS	230	NA	0.0,0.0,0.00992063492063492,0.0,0.0	0.00122989	NA	NA	NA	NA	NA	NA	NA	NA	NA	No	NA	HPRC,HGSVC	No	NA	NA	NA	NA	NA	NA
chr10:131850865	chr10-131850865-allele1318037-75	INS	74	NA	0.0,0.0,0.0,0.0,0.002044989775051125	NA	NA	NA	NA	NA	NA	NA	NA	NA	NA	No	NA	HPRC,HGSVC	No	NA	NA	NA	NA	NA	NA
chr10:131850885	chr10-131850885-allele1318049-1467	INS	1466	NA	0.0015128593040847202,0.0,0.0,0.0,0.0	0.00234988	NA	NA	NA	NA	NA	NA	NA	NA	NA	No	NA	HPRC,HGSVC,1KG-ONT	No	NA	NA	NA	NA	NA	NA
chr10:131850888	chr10-131850888-allele1318054-125	INS	124	NA	0.038577912254160365,0.002881844380403458,0.0,0.0,0.0	0.0658258	NA	NA	NA	NA	NA	NA	NA	NA	NA	No	NA	HPRC,HGSVC	No	NA	NA	NA	NA	NA	NA
chr10:131850992	chr10-131850992-allele1318077-739	INS	738	NA	0.0015128593040847202,0.0,0.0,0.0,0.0	0.00234988	NA	NA	NA	NA	NA	NA	NA	NA	NA	No	NA	HPRC,HGSVC,1KG-ONT	No	NA	NA	NA	NA	NA	NA
chr10:131850996	chr10-131850996-allele1318081-163	INS	162	NA	0.0015128593040847202,0.0,0.0,0.0,0.0	0.00234988	NA	NA	NA	NA	NA	NA	NA	NA	NA	No	NA	HPRC,HGSVC	No	NA	NA	NA	NA	NA	NA
chr10:131851010	chr10-131851010-allele1318083-775	INS	774	NA	0.0030257186081694403,0.0,0.0,0.0,0.0	0.00520636	NA	NA	NA	NA	NA	NA	NA	NA	NA	No	NA	HPRC,HGSVC,1KG-ONT	No	NA	NA	NA	NA	NA	NA
chr10:131851010	chr10-131851010-allele1318084-109	INS	108	NA	0.0045385779122541605,0.004322766570605188,0.013888888888888888,0.015904572564612324,0.04294478527607362	0.00729012	NA	NA	NA	NA	NA	NA	NA	NA	NA	No	NA	HPRC,HGSVC	No	NA	NA	NA	NA	NA	NA
chr10:131851045	chr10-131851045-allele1318091-687	INS	686	NA	0.0007564296520423601,0.0,0.0,0.0,0.0	0.000918741	NA	NA	NA	NA	NA	NA	NA	NA	NA	No	NA	HPRC,HGSVC,1KG-ONT	No	NA	NA	NA	NA	NA	NA
chr10:131851065	chr10-131851065-allele1318101-1407	INS	1406	NA	0.01361573373676248,0.023054755043227664,0.07242063492063493,0.039761431411530816,0.07668711656441718	0.0198033	NA	NA	NA	NA	NA	NA	NA	NA	NA	No	NA	HPRC,HGSVC,1KG-ONT	No	NA	NA	NA	NA	NA	NA
chr10:131851083	chr10-131851083-allele1318109-377	INS	376	NA	0.0007564296520423601,0.0,0.0,0.0,0.0	0.000918741	NA	NA	NA	NA	NA	NA	NA	NA	NA	No	NA	HPRC,HGSVC,1KG-ONT	No	NA	NA	NA	NA	NA	NA
chr10:131851083	chr10-131851083-allele1318108-395	INS	394	NA	0.0037821482602118004,0.001440922190201729,0.0,0.0,0.005112474437627812	0.000545845	NA	NA	NA	NA	NA	NA	NA	NA	NA	No	NA	HPRC,HGSVC,1KG-ONT	No	NA	NA	NA	NA	NA	NA
chr10:131851084	chr10-131851084-allele1318112-73	INS	72	NA	0.0007564296520423601,0.0,0.0,0.0,0.0	0.000918741	NA	NA	NA	NA	NA	NA	NA	NA	NA	No	NA	HPRC,HGSVC	No	NA	NA	NA	NA	NA	NA
chr10:131851084	chr10-131851084-allele1318111-109	INS	108	NA	0.0045385779122541605,0.0,0.0,0.0,0.0	0.00805514	NA	NA	NA	NA	NA	NA	NA	NA	NA	No	NA	HPRC,HGSVC	No	NA	NA	NA	NA	NA	NA
chr10:131851100	chr10-131851100-allele1318114-91	INS	90	NA	0.0007564296520423601,0.0,0.0,0.0,0.0	0.000918741	NA	NA	NA	NA	NA	NA	NA	NA	NA	No	NA	HPRC,HGSVC	No	NA	NA	NA	NA	NA	NA
chr10:131851106	chr10-131851106-allele1318131-829	INS	828	NA	0.0,0.0,0.0,0.0009940357852882703,0.0	NA	NA	NA	NA	NA	NA	NA	NA	NA	NA	No	NA	HPRC,HGSVC,1KG-ONT	No	NA	NA	NA	NA	NA	NA
chr10:131851106	chr10-131851106-allele1318136-829	INS	828	NA	0.0,0.0,0.006944444444444444,0.0009940357852882703,0.0	0.000834484	NA	NA	NA	NA	NA	NA	NA	NA	NA	No	NA	HPRC,HGSVC,1KG-ONT	No	NA	NA	NA	NA	NA	NA
chr10:131851106	chr10-131851106-allele1318128-829	INS	828	NA	0.0045385779122541605,0.0,0.0,0.0,0.0	0.00805514	NA	NA	NA	NA	NA	NA	NA	NA	NA	No	NA	HPRC,HGSVC,1KG-ONT	No	NA	NA	NA	NA	NA	NA
chr10:131851106	chr10-131851106-allele1318126-829	INS	828	NA	0.012102874432677761,0.001440922190201729,0.0,0.0,0.0	0.0199352	NA	NA	NA	NA	NA	NA	NA	NA	NA	No	NA	HPRC,HGSVC,1KG-ONT	No	NA	NA	NA	NA	NA	NA
chr10:131851106	chr10-131851106-allele1318118-829	INS	828	NA	0.27155824508320725,0.30547550432276654,0.3392857142857143,0.3250497017892644,0.33026584867075665	0.00652057	NA	NA	NA	NA	NA	NA	NA	NA	NA	No	NA	HPRC,HGSVC,1KG-ONT	No	NA	NA	NA	NA	NA	NA
chr10:131851106	chr10-131851106-allele1318116-577	INS	576	NA	0.0045385779122541605,0.0,0.003968253968253968,0.0,0.0	0.00247593	NA	NA	NA	NA	NA	NA	NA	NA	NA	No	NA	HPRC,HGSVC,1KG-ONT	No	NA	NA	NA	NA	NA	NA
chr10:131851106	chr10-131851106-allele1318117-487	INS	486	NA	0.0045385779122541605,0.004322766570605188,0.0,0.0,0.012269938650306749	NA	NA	NA	NA	NA	NA	NA	NA	NA	NA	No	NA	HPRC,HGSVC,1KG-ONT	No	NA	NA	NA	NA	NA	NA
chr10:131851106	chr10-131851106-allele1318124-541	INS	540	NA	0.036308623298033284,0.08213256484149856,0.26785714285714285,0.006958250497017893,0.014314928425357873	0.0222541	NA	NA	NA	NA	NA	NA	NA	NA	NA	No	NA	HPRC,HGSVC,1KG-ONT	No	NA	NA	NA	NA	NA	NA
chr10:131851106	chr10-131851106-allele1318127-379	INS	378	NA	0.0037821482602118004,0.0,0.0,0.0,0.0	0.00663171	NA	NA	NA	NA	NA	NA	NA	NA	NA	No	NA	HPRC,HGSVC,1KG-ONT	No	NA	NA	NA	NA	NA	NA
chr10:131851106	chr10-131851106-allele1318132-811	INS	810	NA	0.0022692889561270802,0.001440922190201729,0.0,0.0,0.0	0.0019853	NA	NA	NA	NA	NA	NA	NA	NA	NA	No	NA	HPRC,HGSVC,1KG-ONT	No	NA	NA	NA	NA	NA	NA
chr10:131851106	chr10-131851106-allele1318134-523	INS	522	NA	0.0,0.0,0.04265873015873016,0.0,0.0	0.00728349	NA	NA	NA	NA	NA	NA	NA	NA	NA	No	NA	HPRC,HGSVC,1KG-ONT	No	NA	NA	NA	NA	NA	NA
chr10:131851106	chr10-131851106-allele1318138-487	INS	486	NA	0.0030257186081694403,0.0,0.0,0.0,0.0	0.00520636	NA	NA	NA	NA	NA	NA	NA	NA	NA	No	NA	HPRC,HGSVC,1KG-ONT	No	NA	NA	NA	NA	NA	NA
chr10:131851106	chr10-131851106-allele1318125-829	INS	828	NA	0.0007564296520423601,0.0,0.0,0.0,0.0	0.000918741	NA	NA	NA	NA	NA	NA	NA	NA	NA	No	NA	HPRC,HGSVC,1KG-ONT	No	NA	NA	NA	NA	NA	NA
chr10:131851119	chr10-131851119-allele1318143-55	INS	54	NA	0.00529500756429652,0.0,0.0,0.0,0.0	0.00947665	NA	NA	NA	NA	NA	NA	NA	NA	NA	No	NA	HPRC	No	NA	NA	NA	NA	NA	NA
chr10:131851119	chr10-131851119-allele1318141-541	INS	540	NA	0.0832072617246596,0.0936599423631124,0.3402777777777778,0.015904572564612324,0.018404907975460124	0.00624073	NA	NA	NA	NA	NA	NA	NA	NA	NA	No	NA	HPRC,HGSVC,1KG-ONT	No	NA	NA	NA	NA	NA	NA
chr10:131851137	chr10-131851137-allele1318147-667	INS	666	NA	0.06127080181543117,0.002881844380403458,0.0,0.0,0.0	0.105337	NA	NA	NA	NA	NA	NA	NA	NA	NA	No	NA	HPRC,HGSVC,1KG-ONT	No	NA	NA	NA	NA	NA	NA
chr10:131851137	chr10-131851137-allele1318154-325	INS	324	NA	0.0007564296520423601,0.0,0.0,0.0,0.0	0.000918741	NA	NA	NA	NA	NA	NA	NA	NA	NA	No	NA	HPRC,HGSVC,1KG-ONT	No	NA	NA	NA	NA	NA	NA
chr10:131851137	chr10-131851137-allele1318155-379	INS	378	NA	0.0022692889561270802,0.0,0.0,0.0,0.0	0.00377908	NA	NA	NA	NA	NA	NA	NA	NA	NA	No	NA	HPRC,HGSVC,1KG-ONT	No	NA	NA	NA	NA	NA	NA
chr10:131851137	chr10-131851137-allele1318148-722	INS	721	NA	0.07564296520423601,0.13976945244956773,0.040674603174603176,0.20178926441351888,0.12372188139059305	0.0117597	NA	NA	NA	NA	NA	NA	NA	NA	NA	No	NA	HPRC,HGSVC,1KG-ONT	No	NA	NA	NA	NA	NA	NA
chr10:131851137	chr10-131851137-allele1318156-343	INS	342	NA	0.0007564296520423601,0.0,0.0,0.0,0.0	0.000918741	NA	NA	NA	NA	NA	NA	NA	NA	NA	No	NA	HPRC,HGSVC,1KG-ONT	No	NA	NA	NA	NA	NA	NA
chr10:131851137	chr10-131851137-allele1318150-416	INS	415	NA	0.03328290468986384,0.005763688760806916,0.008928571428571428,0.0019880715705765406,0.003067484662576687	0.0318322	NA	NA	NA	NA	NA	NA	NA	NA	NA	No	NA	HPRC,HGSVC,1KG-ONT	No	NA	NA	NA	NA	NA	NA
chr10:131851137	chr10-131851137-allele1318153-325	INS	324	NA	0.037821482602118005,0.004322766570605188,0.0,0.0,0.0	0.0624069	NA	NA	NA	NA	NA	NA	NA	NA	NA	No	NA	HPRC,HGSVC,1KG-ONT	No	NA	NA	NA	NA	NA	NA
chr10:131851137	chr10-131851137-allele1318151-341	INS	340	NA	0.0045385779122541605,0.0,0.0,0.0,0.0	0.00805514	NA	NA	NA	NA	NA	NA	NA	NA	NA	No	NA	HPRC,HGSVC,1KG-ONT	No	NA	NA	NA	NA	NA	NA
chr10:131851153	chr10-131851153-allele1318160-343	INS	342	NA	0.0045385779122541605,0.0,0.0,0.0,0.0	0.00805514	NA	NA	NA	NA	NA	NA	NA	NA	NA	No	NA	HPRC,HGSVC,1KG-ONT	No	NA	NA	NA	NA	NA	NA
chr10:131851154	chr10-131851154-allele1318163-1607	INS	1606	NA	0.0007564296520423601,0.001440922190201729,0.0,0.0,0.0	NA	NA	NA	NA	NA	NA	NA	NA	NA	NA	No	NA	HPRC,HGSVC,1KG-ONT	No	NA	NA	NA	NA	NA	NA
chr10:131851154	chr10-131851154-allele1318162-1192	INS	1191	NA	0.01664145234493192,0.0,0.0,0.005964214711729622,0.0	0.019492	NA	NA	NA	NA	NA	NA	NA	NA	NA	No	NA	HPRC,HGSVC,1KG-ONT	No	NA	NA	NA	NA	NA	NA
chr10:131851154	chr10-131851154-allele1318161-1481	INS	1480	NA	0.094553706505295,0.1037463976945245,0.07738095238095238,0.13618290258449303,0.10736196319018405	0.000234367	NA	NA	NA	NA	NA	NA	NA	NA	NA	No	NA	HPRC,HGSVC,1KG-ONT	No	NA	NA	NA	NA	NA	NA
chr10:131851159	chr10-131851159-allele1318168-363	INS	362	NA	0.039334341906202726,0.007204610951008645,0.0,0.0,0.0	0.0612153	NA	NA	NA	NA	NA	NA	NA	NA	NA	No	NA	HPRC,HGSVC,1KG-ONT	No	NA	NA	NA	NA	NA	NA
chr10:131851172	chr10-131851172-allele1318169-1460	INS	1459	NA	0.031013615733736764,0.207492795389049,0.002976190476190476,0.1441351888667992,0.081799591002045	0.0311307	NA	NA	NA	NA	NA	NA	NA	NA	NA	No	NA	HPRC,HGSVC,1KG-ONT	No	NA	NA	NA	NA	NA	NA
chr10:131851172	chr10-131851172-allele1318173-1243	INS	1242	NA	0.0,0.004322766570605188,0.018849206349206348,0.013916500994035786,0.03067484662576687	0.0117053	NA	NA	NA	NA	NA	NA	NA	NA	NA	No	NA	HPRC,HGSVC,1KG-ONT	No	NA	NA	NA	NA	NA	NA
chr10:131851172	chr10-131851172-allele1318171-1802	INS	1801	NA	0.0,0.0,0.001984126984126984,0.006958250497017893,0.0	0.00114796	NA	NA	NA	NA	NA	NA	NA	NA	NA	No	NA	HPRC,HGSVC,1KG-ONT	No	NA	NA	NA	NA	NA	NA
chr10:131851172	chr10-131851172-allele1318179-1352	INS	1351	NA	0.006051437216338881,0.0,0.0,0.0,0.0	0.0108963	NA	NA	NA	NA	NA	NA	NA	NA	NA	No	NA	HPRC,HGSVC,1KG-ONT	No	NA	NA	NA	NA	NA	NA
chr10:131851172	chr10-131851172-allele1318184-1496	INS	1495	NA	0.0022692889561270802,0.0,0.0,0.0,0.0	0.00377908	NA	NA	NA	NA	NA	NA	NA	NA	NA	No	NA	HPRC,HGSVC,1KG-ONT	No	NA	NA	NA	NA	NA	NA
chr10:131851172	chr10-131851172-allele1318170-452	INS	451	NA	0.012859304084720122,0.0,0.000992063492063492,0.0,0.003067484662576687	0.0159342	NA	NA	NA	NA	NA	NA	NA	NA	NA	No	NA	HPRC,HGSVC,1KG-ONT	No	NA	NA	NA	NA	NA	NA
chr10:131851172	chr10-131851172-allele1318183-1444	INS	1443	NA	0.0,0.001440922190201729,0.0,0.0,0.0	NA	NA	NA	NA	NA	NA	NA	NA	NA	NA	No	NA	HPRC,HGSVC,1KG-ONT	No	NA	NA	NA	NA	NA	NA
chr10:131851172	chr10-131851172-allele1318180-1442	INS	1441	NA	0.0,0.002881844380403458,0.0,0.004970178926441352,0.0	0.000778337	NA	NA	NA	NA	NA	NA	NA	NA	NA	No	NA	HPRC,HGSVC,1KG-ONT	No	NA	NA	NA	NA	NA	NA
chr10:131851172	chr10-131851172-allele1318172-1928	INS	1927	NA	0.0,0.0,0.0,0.013916500994035786,0.014314928425357873	0.00466581	NA	NA	NA	NA	NA	NA	NA	NA	NA	No	NA	HPRC,HGSVC,1KG-ONT	No	NA	NA	NA	NA	NA	NA
chr10:131851172	chr10-131851172-allele1318177-1406	INS	1405	NA	0.0030257186081694403,0.020172910662824207,0.08333333333333333,0.02485089463220676,0.04396728016359918	0.0259547	NA	NA	NA	NA	NA	NA	NA	NA	NA	No	NA	HPRC,HGSVC,1KG-ONT	No	NA	NA	NA	NA	NA	NA
chr10:131851172	chr10-131851172-allele1318176-1478	INS	1477	NA	0.0,0.001440922190201729,0.0,0.0009940357852882703,0.0	NA	NA	NA	NA	NA	NA	NA	NA	NA	NA	No	NA	HPRC,HGSVC,1KG-ONT	No	NA	NA	NA	NA	NA	NA
chr10:131853456	chr10-131853456-allele1318249-97	INS	96	NA	0.08093797276853253,0.007204610951008645,0.0,0.0,0.0	0.132612	NA	NA	NA	NA	NA	NA	NA	NA	NA	No	NA	HPRC,HGSVC,1KG-ONT	No	NA	NA	NA	NA	NA	NA
chr10:131853462	chr10-131853462-allele1318252-51	INS	50	NA	0.0022692889561270802,0.001440922190201729,0.0,0.009940357852882704,0.005112474437627812	5.55536e-05	NA	NA	NA	NA	NA	NA	NA	NA	NA	No	NA	No	No	NA	NA	NA	NA	NA	NA
chr10:131853514	chr10-131853514-allele1318256-51	INS	50	NA	0.09228441754916793,0.07780979827089338,0.08531746031746032,0.10437375745526839,0.1032719836400818	NA	NA	NA	NA	NA	NA	NA	NA	NA	NA	No	NA	No	No	NA	NA	NA	NA	NA	NA
chr10:131862613	chr10-131862613-allele1318407-87	INS	86	NA	0.009077155824508321,0.001440922190201729,0.000992063492063492,0.0,0.0	0.0124585	NA	NA	NA	NA	NA	NA	NA	NA	NA	No	NA	HPRC,HGSVC,1KG-ONT	Yes	NA	NA	NA	NA	NA	NA
chr10:131862613	chr10-131862613-allele1318406-1733	INS	1732	NA	0.0007564296520423601,0.0,0.0,0.0,0.0	0.000918741	NA	NA	NA	NA	NA	NA	NA	NA	NA	No	NA	HPRC,HGSVC,1KG-ONT	No	NA	NA	NA	NA	NA	NA
chr10:131862613	chr10-131862613-allele1318404-171	INS	170	NA	0.0045385779122541605,0.0,0.0,0.0,0.0	0.00805514	NA	NA	NA	NA	NA	NA	NA	NA	NA	No	NA	HPRC,HGSVC,1KG-ONT	No	NA	NA	NA	NA	NA	NA
chr10:131862613	chr10-131862613-allele1318408-129	INS	128	NA	0.0,0.0,0.010912698412698412,0.0,0.0	0.00133056	NA	NA	NA	NA	NA	NA	NA	NA	NA	No	NA	HPRC,HGSVC	Yes	NA	NA	NA	NA	NA	NA
chr10:131862613	chr10-131862613-allele1318405-87	INS	86	NA	0.06580937972768533,0.13112391930835735,0.040674603174603176,0.2286282306163022,0.12678936605316973	0.0207031	NA	NA	NA	NA	NA	NA	NA	NA	NA	No	NA	HPRC,HGSVC,1KG-ONT	Yes	NA	NA	NA	NA	NA	NA
chr10:131862615	chr10-131862615-allele1318409-2744	INS	2743	NA	0.0015128593040847202,0.0,0.0,0.0009940357852882703,0.0	0.00077342	NA	NA	NA	NA	NA	NA	NA	NA	NA	No	NA	HPRC,HGSVC,1KG-ONT	No	NA	NA	NA	NA	NA	NA
chr10:131862629	chr10-131862629-allele1318414-171	INS	170	NA	0.0,0.0,0.01488095238095238,0.0,0.002044989775051125	0.00256718	NA	NA	NA	NA	NA	NA	NA	NA	NA	No	NA	HPRC,HGSVC,1KG-ONT	No	NA	NA	NA	NA	NA	NA
chr10:131862629	chr10-131862629-allele1318410-1513	INS	1512	NA	0.0022692889561270802,0.0,0.0,0.0,0.00408997955010225	NA	NA	NA	NA	NA	NA	NA	NA	NA	NA	No	NA	HPRC,HGSVC	No	NA	NA	NA	NA	NA	NA
chr10:131862629	chr10-131862629-allele1318416-302	INS	301	NA	0.0030257186081694403,0.0,0.0,0.0,0.0	0.00520636	NA	NA	NA	NA	NA	NA	NA	NA	NA	No	NA	HPRC,HGSVC,1KG-ONT	No	NA	NA	NA	NA	NA	NA
chr10:131862629	chr10-131862629-allele1318413-86	INS	85	NA	0.0015128593040847202,0.027377521613832854,0.0,0.009940357852882704,0.002044989775051125	0.00311777	NA	NA	NA	NA	NA	NA	NA	NA	NA	No	NA	HPRC,HGSVC,1KG-ONT	Yes	NA	NA	NA	NA	NA	NA
chr10:131862629	chr10-131862629-allele1318417-258	INS	257	NA	0.0,0.0,0.006944444444444444,0.0,0.002044989775051125	0.00114796	NA	NA	NA	NA	NA	NA	NA	NA	NA	No	NA	HPRC,HGSVC,1KG-ONT	No	NA	NA	NA	NA	NA	NA
chr10:131862629	chr10-131862629-allele1318415-258	INS	257	NA	0.0,0.0,0.0,0.0,0.007157464212678937	0.000778337	NA	NA	NA	NA	NA	NA	NA	NA	NA	No	NA	HPRC,HGSVC,1KG-ONT	No	NA	NA	NA	NA	NA	NA
chr10:131862636	chr10-131862636-allele1318419-1251	INS	1250	NA	0.0015128593040847202,0.0,0.0,0.0,0.0	0.00234988	NA	NA	NA	NA	NA	NA	NA	NA	NA	No	NA	HPRC,HGSVC	No	NA	NA	NA	NA	NA	NA
chr10:131862637	chr10-131862637-allele1318422-2440	INS	2439	NA	0.0,0.0,0.000992063492063492,0.0,0.0	NA	NA	NA	NA	NA	NA	NA	NA	NA	NA	No	NA	HPRC,HGSVC,1KG-ONT	No	NA	NA	NA	NA	NA	NA
chr10:131862637	chr10-131862637-allele1318423-4472	INS	4471	NA	0.0,0.0,0.0,0.0,0.003067484662576687	3.94758e-05	NA	NA	NA	NA	NA	NA	NA	NA	NA	No	NA	HPRC,HGSVC	No	NA	NA	NA	NA	NA	NA
chr10:131862639	chr10-131862639-allele1318430-1896	INS	1895	NA	0.0030257186081694403,0.0,0.0,0.0,0.0	0.00520636	NA	NA	NA	NA	NA	NA	NA	NA	NA	No	NA	HPRC,HGSVC,1KG-ONT	No	NA	NA	NA	NA	NA	NA
chr10:131862643	chr10-131862643-allele1318457-344	INS	343	NA	0.0022692889561270802,0.0,0.0,0.0,0.0	0.00377908	NA	NA	NA	NA	NA	NA	NA	NA	NA	No	NA	HPRC,HGSVC	No	NA	NA	NA	NA	NA	NA
chr10:131862643	chr10-131862643-allele1318440-3448	INS	3447	NA	0.0007564296520423601,0.0,0.0,0.0,0.0	0.000918741	NA	NA	NA	NA	NA	NA	NA	NA	NA	No	NA	HPRC,HGSVC,1KG-ONT	No	NA	NA	NA	NA	NA	NA
chr10:131862643	chr10-131862643-allele1318436-129	INS	128	NA	0.0015128593040847202,0.001440922190201729,0.00496031746031746,0.0,0.0	NA	NA	NA	NA	NA	NA	NA	NA	NA	NA	No	NA	HPRC,HGSVC	Yes	NA	NA	NA	NA	NA	NA
chr10:131862643	chr10-131862643-allele1318446-87	INS	86	NA	0.0007564296520423601,0.004322766570605188,0.0,0.0,0.0	NA	NA	NA	NA	NA	NA	NA	NA	NA	NA	No	NA	HPRC,HGSVC,1KG-ONT	Yes	NA	NA	NA	NA	NA	NA
chr10:131862643	chr10-131862643-allele1318434-86	INS	85	NA	0.056732223903177004,0.05043227665706052,0.051587301587301584,0.1073558648111332,0.07157464212678936	0.00131286	NA	NA	NA	NA	NA	NA	NA	NA	NA	No	NA	HPRC,HGSVC,1KG-ONT	Yes	NA	NA	NA	NA	NA	NA
chr10:131862643	chr10-131862643-allele1318441-3826	INS	3825	NA	0.0007564296520423601,0.0,0.0,0.0,0.0	0.000918741	NA	NA	NA	NA	NA	NA	NA	NA	NA	No	NA	HPRC,HGSVC,1KG-ONT	No	NA	NA	NA	NA	NA	NA
chr10:131862643	chr10-131862643-allele1318449-429	INS	428	NA	0.0,0.0,0.0,0.0,0.007157464212678937	0.000778337	NA	NA	NA	NA	NA	NA	NA	NA	NA	No	NA	HPRC,HGSVC,1KG-ONT	No	NA	NA	NA	NA	NA	NA
chr10:131862643	chr10-131862643-allele1318437-2318	INS	2317	NA	0.006051437216338881,0.0,0.0,0.0,0.0010224948875255625	0.00875367	NA	NA	NA	NA	NA	NA	NA	NA	NA	No	NA	HPRC,HGSVC,1KG-ONT	No	NA	NA	NA	NA	NA	NA
chr10:131862643	chr10-131862643-allele1318445-86	INS	85	NA	0.00832072617246596,0.0,0.0,0.0,0.0	0.0151436	NA	NA	NA	NA	NA	NA	NA	NA	NA	No	NA	HPRC,HGSVC,1KG-ONT	Yes	NA	NA	NA	NA	NA	NA
chr10:131862643	chr10-131862643-allele1318456-86	INS	85	NA	0.0,0.0,0.00992063492063492,0.0009940357852882703,0.002044989775051125	0.00172922	NA	NA	NA	NA	NA	NA	NA	NA	NA	No	NA	HPRC,HGSVC,1KG-ONT	Yes	NA	NA	NA	NA	NA	NA
chr10:131862643	chr10-131862643-allele1318439-602	INS	601	NA	0.0,0.0,0.0,0.012922465208747515,0.0	0.00180841	NA	NA	NA	NA	NA	NA	NA	NA	NA	No	NA	HPRC,HGSVC,1KG-ONT	No	NA	NA	NA	NA	NA	NA
chr10:131862643	chr10-131862643-allele1318435-301	INS	300	NA	0.009833585476550681,0.001440922190201729,0.0,0.0,0.0	0.0157378	NA	NA	NA	NA	NA	NA	NA	NA	NA	No	NA	HPRC,HGSVC,1KG-ONT	No	NA	NA	NA	NA	NA	NA
chr10:131862643	chr10-131862643-allele1318443-430	INS	429	NA	0.0,0.001440922190201729,0.0,0.0019880715705765406,0.0010224948875255625	0.000224143	NA	NA	NA	NA	NA	NA	NA	NA	NA	No	NA	HPRC,HGSVC,1KG-ONT	No	NA	NA	NA	NA	NA	NA
chr10:131862643	chr10-131862643-allele1318438-4758	INS	4757	NA	0.0030257186081694403,0.02881844380403458,0.01488095238095238,0.0,0.003067484662576687	0.00260208	NA	NA	NA	NA	NA	NA	NA	NA	NA	No	NA	HPRC,HGSVC	No	NA	NA	NA	NA	NA	NA
chr10:131862654	chr10-131862654-allele1318458-3159	INS	3158	NA	0.0022692889561270802,0.043227665706051875,0.1498015873015873,0.033797216699801194,0.027607361963190184	0.0415324	NA	NA	NA	NA	NA	NA	NA	NA	NA	No	NA	HPRC,HGSVC,1KG-ONT	No	NA	NA	NA	NA	NA	NA
chr10:131862666	chr10-131862666-allele1318461-87	INS	86	NA	0.014372163388804841,0.01585014409221902,0.025793650793650792,0.036779324055666,0.011247443762781187	0.00132166	NA	NA	NA	NA	NA	NA	NA	NA	NA	No	NA	HPRC,HGSVC,1KG-ONT	Yes	NA	NA	NA	NA	NA	NA
chr10:131862666	chr10-131862666-allele1318468-173	INS	172	NA	0.0,0.0,0.0,0.0009940357852882703,0.0	NA	NA	NA	NA	NA	NA	NA	NA	NA	NA	No	NA	HPRC,HGSVC,1KG-ONT	No	NA	NA	NA	NA	NA	NA
chr10:131862679	chr10-131862679-allele1318486-693	INS	692	NA	0.0007564296520423601,0.001440922190201729,0.010912698412698412,0.002982107355864811,0.0010224948875255625	0.00132494	NA	NA	NA	NA	NA	NA	NA	NA	NA	No	NA	HPRC,HGSVC,1KG-ONT	No	NA	NA	NA	NA	NA	NA
chr10:131862679	chr10-131862679-allele1318493-260	INS	259	NA	0.0007564296520423601,0.002881844380403458,0.0,0.0,0.0	NA	NA	NA	NA	NA	NA	NA	NA	NA	NA	No	NA	HPRC,HGSVC,1KG-ONT	No	NA	NA	NA	NA	NA	NA
chr10:131862679	chr10-131862679-allele1318499-217	INS	216	NA	0.0,0.0,0.0,0.0,0.002044989775051125	NA	NA	NA	NA	NA	NA	NA	NA	NA	NA	No	NA	HPRC,HGSVC,1KG-ONT	No	NA	NA	NA	NA	NA	NA
chr10:131862679	chr10-131862679-allele1318475-1034	INS	1033	NA	0.0030257186081694403,0.0,0.0,0.0,0.0	0.00520636	NA	NA	NA	NA	NA	NA	NA	NA	NA	No	NA	HPRC,HGSVC	No	NA	NA	NA	NA	NA	NA
chr10:131862679	chr10-131862679-allele1318476-1597	INS	1596	NA	0.0037821482602118004,0.0,0.0,0.0,0.0	0.00663171	NA	NA	NA	NA	NA	NA	NA	NA	NA	No	NA	HPRC,HGSVC	No	NA	NA	NA	NA	NA	NA
chr10:131862679	chr10-131862679-allele1318488-776	INS	775	NA	0.0007564296520423601,0.0,0.0,0.0,0.0	0.000918741	NA	NA	NA	NA	NA	NA	NA	NA	NA	No	NA	HPRC,HGSVC,1KG-ONT	No	NA	NA	NA	NA	NA	NA
chr10:131862679	chr10-131862679-allele1318477-1386	INS	1385	NA	0.0015128593040847202,0.0,0.0,0.0,0.0	0.00234988	NA	NA	NA	NA	NA	NA	NA	NA	NA	No	NA	HPRC,HGSVC	No	NA	NA	NA	NA	NA	NA
chr10:131862679	chr10-131862679-allele1318484-734	INS	733	NA	0.0,0.0,0.0,0.0009940357852882703,0.0	NA	NA	NA	NA	NA	NA	NA	NA	NA	NA	No	NA	HPRC,HGSVC,1KG-ONT	No	NA	NA	NA	NA	NA	NA
chr10:131862679	chr10-131862679-allele1318472-174	INS	173	NA	0.00529500756429652,0.10230547550432277,0.0,0.032803180914512925,0.016359918200409	0.0143584	NA	NA	NA	NA	NA	NA	NA	NA	NA	No	NA	HPRC,HGSVC,1KG-ONT	No	NA	NA	NA	NA	NA	NA
chr10:131862679	chr10-131862679-allele1318483-2974	INS	2973	NA	0.0015128593040847202,0.001440922190201729,0.003968253968253968,0.0,0.0	NA	NA	NA	NA	NA	NA	NA	NA	NA	NA	No	NA	HPRC,HGSVC,1KG-ONT	No	NA	NA	NA	NA	NA	NA
chr10:131862679	chr10-131862679-allele1318479-2079	INS	2078	NA	0.00529500756429652,0.0,0.0,0.0,0.0	0.00947665	NA	NA	NA	NA	NA	NA	NA	NA	NA	No	NA	HPRC,HGSVC,1KG-ONT	No	NA	NA	NA	NA	NA	NA
chr10:131862679	chr10-131862679-allele1318482-474	INS	473	NA	0.0,0.0,0.0,0.0009940357852882703,0.0	NA	NA	NA	NA	NA	NA	NA	NA	NA	NA	No	NA	HPRC,HGSVC,1KG-ONT	No	NA	NA	NA	NA	NA	NA
chr10:131862679	chr10-131862679-allele1318478-1121	INS	1120	NA	0.0015128593040847202,0.0,0.0,0.0,0.0	0.00234988	NA	NA	NA	NA	NA	NA	NA	NA	NA	No	NA	HPRC,HGSVC	No	NA	NA	NA	NA	NA	NA
chr10:131862679	chr10-131862679-allele1318480-5323	INS	5322	NA	0.0,0.0,0.007936507936507936,0.0,0.0	0.000963133	NA	NA	NA	NA	NA	NA	NA	NA	NA	No	NA	HPRC,HGSVC	No	NA	NA	NA	NA	NA	NA
chr10:131862679	chr10-131862679-allele1318506-387	INS	386	NA	0.0,0.0,0.0,0.008946322067594433,0.0	0.00114796	NA	NA	NA	NA	NA	NA	NA	NA	NA	No	NA	HPRC,HGSVC	No	NA	NA	NA	NA	NA	NA
chr10:131862679	chr10-131862679-allele1318474-130	INS	129	NA	0.01664145234493192,0.002881844380403458,0.0,0.003976143141153081,0.0010224948875255625	0.018164	NA	NA	NA	NA	NA	NA	NA	NA	NA	No	NA	HPRC,HGSVC	Yes	NA	NA	NA	NA	NA	NA
chr10:131862679	chr10-131862679-allele1318471-557	INS	556	NA	0.0007564296520423601,0.0,0.0,0.0,0.0	0.000918741	NA	NA	NA	NA	NA	NA	NA	NA	NA	No	NA	HPRC,HGSVC,1KG-ONT	No	NA	NA	NA	NA	NA	NA
chr10:131862679	chr10-131862679-allele1318503-88	INS	87	NA	0.0,0.001440922190201729,0.0,0.0,0.0	NA	NA	NA	NA	NA	NA	NA	NA	NA	NA	No	NA	HPRC,HGSVC,1KG-ONT	Yes	NA	NA	NA	NA	NA	NA
chr10:131862679	chr10-131862679-allele1318487-820	INS	819	NA	0.007564296520423601,0.0,0.0,0.0,0.0	0.0137297	NA	NA	NA	NA	NA	NA	NA	NA	NA	No	NA	HPRC,HGSVC	No	NA	NA	NA	NA	NA	NA
chr10:131862679	chr10-131862679-allele1318481-3655	INS	3654	NA	0.007564296520423601,0.023054755043227664,0.00992063492063492,0.002982107355864811,0.0010224948875255625	NA	NA	NA	NA	NA	NA	NA	NA	NA	NA	No	NA	HPRC,HGSVC,1KG-ONT	No	NA	NA	NA	NA	NA	NA
chr10:131862679	chr10-131862679-allele1318473-344	INS	343	NA	0.0030257186081694403,0.018731988472622477,0.0,0.0,0.0	NA	NA	NA	NA	NA	NA	NA	NA	NA	NA	No	NA	HPRC,HGSVC	No	NA	NA	NA	NA	NA	NA
chr10:131862679	chr10-131862679-allele1318485-906	INS	905	NA	0.0037821482602118004,0.0,0.0,0.0,0.003067484662576687	0.00224623	NA	NA	NA	NA	NA	NA	NA	NA	NA	No	NA	HPRC,HGSVC	No	NA	NA	NA	NA	NA	NA
chr10:131862680	chr10-131862680-allele1318507-2596	INS	2595	NA	0.0,0.001440922190201729,0.0,0.0,0.0	NA	NA	NA	NA	NA	NA	NA	NA	NA	NA	No	NA	HPRC,HGSVC,1KG-ONT	No	NA	NA	NA	NA	NA	NA
chr10:131862681	chr10-131862681-allele1318509-215	INS	214	NA	0.02723146747352496,0.007204610951008645,0.001984126984126984,0.011928429423459244,0.0	0.0216046	NA	NA	NA	NA	NA	NA	NA	NA	NA	No	NA	HPRC,HGSVC,1KG-ONT	No	NA	NA	NA	NA	NA	NA
chr10:131862681	chr10-131862681-allele1318510-87	INS	86	NA	0.05370650529500756,0.10662824207492795,0.041666666666666664,0.06759443339960239,0.04703476482617587	0.000143867	NA	NA	NA	NA	NA	NA	NA	NA	NA	No	NA	HPRC,HGSVC,1KG-ONT	Yes	NA	NA	NA	NA	NA	NA
chr10:131862681	chr10-131862681-allele1318514-215	INS	214	NA	0.0022692889561270802,0.0,0.0,0.0,0.0	0.00377908	NA	NA	NA	NA	NA	NA	NA	NA	NA	No	NA	HPRC,HGSVC,1KG-ONT	No	NA	NA	NA	NA	NA	NA
chr10:131862681	chr10-131862681-allele1318525-773	INS	772	NA	0.0007564296520423601,0.0,0.0,0.0,0.0	0.000918741	NA	NA	NA	NA	NA	NA	NA	NA	NA	No	NA	HPRC,HGSVC,1KG-ONT	No	NA	NA	NA	NA	NA	NA
chr10:131862714	chr10-131862714-allele1318544-87	INS	86	NA	0.0,0.0,0.0,0.0009940357852882703,0.0	NA	NA	NA	NA	NA	NA	NA	NA	NA	NA	No	NA	HPRC,HGSVC,1KG-ONT	Yes	NA	NA	NA	NA	NA	NA
chr10:131862714	chr10-131862714-allele1318545-87	INS	86	NA	0.0,0.004322766570605188,0.0,0.0,0.0	3.94758e-05	NA	NA	NA	NA	NA	NA	NA	NA	NA	No	NA	HPRC,HGSVC,1KG-ONT	Yes	NA	NA	NA	NA	NA	NA
chr10:131862724	chr10-131862724-allele1318555-389	INS	388	NA	0.0045385779122541605,0.01585014409221902,0.028769841269841268,0.0009940357852882703,0.005112474437627812	0.00249649	NA	NA	NA	NA	NA	NA	NA	NA	NA	No	NA	HPRC,HGSVC,1KG-ONT	No	NA	NA	NA	NA	NA	NA
chr10:131862765	chr10-131862765-allele1318568-173	INS	172	NA	0.0015128593040847202,0.0,0.0,0.0,0.0	0.00234988	NA	NA	NA	NA	NA	NA	NA	NA	NA	No	NA	HPRC,HGSVC,1KG-ONT	No	NA	NA	NA	NA	NA	NA
chr10:131862765	chr10-131862765-allele1318571-172	INS	171	NA	0.0,0.004322766570605188,0.0,0.007952286282306162,0.0	0.00142414	NA	NA	NA	NA	NA	NA	NA	NA	NA	No	NA	HPRC,HGSVC,1KG-ONT	No	NA	NA	NA	NA	NA	NA
chr10:131862765	chr10-131862765-allele1318573-87	INS	86	NA	0.0015128593040847202,0.0,0.0,0.0,0.0	0.00183645	NA	NA	NA	NA	NA	NA	NA	NA	NA	No	NA	HPRC,HGSVC,1KG-ONT	Yes	NA	NA	NA	NA	NA	NA
chr10:131862767	chr10-131862767-allele1318576-217	INS	216	NA	0.0007564296520423601,0.0,0.0,0.0,0.0	0.000918741	NA	NA	NA	NA	NA	NA	NA	NA	NA	No	NA	HPRC,HGSVC,1KG-ONT	No	NA	NA	NA	NA	NA	NA
chr10:131862767	chr10-131862767-allele1318578-88	INS	87	NA	0.0007564296520423601,0.0,0.0,0.0,0.0	0.000918741	NA	NA	NA	NA	NA	NA	NA	NA	NA	No	NA	HPRC,HGSVC,1KG-ONT	Yes	NA	NA	NA	NA	NA	NA
chr10:131862767	chr10-131862767-allele1318577-303	INS	302	NA	0.0007564296520423601,0.0,0.0,0.0,0.0	0.000918741	NA	NA	NA	NA	NA	NA	NA	NA	NA	No	NA	HPRC,HGSVC,1KG-ONT	No	NA	NA	NA	NA	NA	NA
chr10:131862767	chr10-131862767-allele1318581-129	INS	128	NA	0.0,0.0,0.01488095238095238,0.002982107355864811,0.002044989775051125	0.00308022	NA	NA	NA	NA	NA	NA	NA	NA	NA	No	NA	HPRC,HGSVC	Yes	NA	NA	NA	NA	NA	NA
chr10:131862767	chr10-131862767-allele1318574-260	INS	259	NA	0.02193645990922844,0.010086455331412104,0.0,0.0,0.014314928425357873	0.0127132	NA	NA	NA	NA	NA	NA	NA	NA	NA	No	NA	HPRC,HGSVC,1KG-ONT	No	NA	NA	NA	NA	NA	NA
chr10:131883411	chr10-131883411-allele1318861-51	INS	50	NA	0.0,0.001440922190201729,0.0,0.0,0.0	NA	NA	NA	NA	NA	NA	NA	NA	NA	NA	No	NA	No	No	NA	NA	NA	NA	NA	NA
chr10:131883411	chr10-131883411-allele1318860-1	DEL	50	NA	0.02193645990922844,0.138328530259366,0.0882936507936508,0.14612326043737575,0.19325153374233128	0.069321	NA	NA	NA	NA	NA	NA	NA	NA	NA	No	NA	HPRC,HGSVC	No	NA	NA	NA	NA	NA	NA
chr10:131883513	chr10-131883513-allele1318867-1	DEL	51	NA	0.0,0.0,0.0,0.0,0.002044989775051125	NA	NA	NA	NA	NA	NA	NA	NA	NA	NA	No	NA	HPRC,HGSVC	No	NA	NA	NA	NA	NA	NA
chr10:131883824	chr10-131883824-allele1318874-91	INS	90	NA	0.0,0.0,0.001984126984126984,0.0,0.0	NA	NA	NA	NA	NA	NA	NA	NA	NA	enhancer	No	NA	HPRC,HGSVC,1KG-ONT	No	NA	NA	NA	NA	NA	NA
chr10:131883824	chr10-131883824-allele1318872-91	INS	90	NA	0.0113464447806354,0.0,0.000992063492063492,0.0,0.0	0.0185365	NA	NA	NA	NA	NA	NA	NA	NA	enhancer	No	NA	HPRC,HGSVC,1KG-ONT	No	NA	NA	NA	NA	NA	NA
chr10:131883863	chr10-131883863-allele1318881-136	INS	135	NA	0.0,0.0,0.0,0.005964214711729622,0.0	0.000593574	NA	NA	NA	NA	NA	NA	NA	NA	enhancer	No	NA	HPRC,HGSVC,1KG-ONT	No	NA	NA	NA	NA	NA	NA
chr10:131883863	chr10-131883863-allele1318880-91	INS	90	NA	0.0,0.0,0.0,0.0,0.0010224948875255625	NA	NA	NA	NA	NA	NA	NA	NA	NA	enhancer	No	NA	HPRC,HGSVC,1KG-ONT	No	NA	NA	NA	NA	NA	NA
chr10:131884031	chr10-131884031-allele1318885-528	INS	527	NA	0.0037821482602118004,0.002881844380403458,0.0,0.0,0.007157464212678937	NA	NA	NA	NA	NA	NA	NA	NA	NA	NA	No	NA	HPRC,HGSVC	No	NA	NA	NA	NA	NA	NA
chr10:131884044	chr10-131884044-allele1318887-1	DEL	110	NA	0.0,0.002881844380403458,0.0,0.0009940357852882703,0.0081799591002045	0.00151771	NA	NA	NA	NA	NA	NA	NA	NA	NA	No	NA	HPRC,HGSVC,1KG-ONT	No	NA	NA	NA	NA	NA	NA
chr10:131884065	chr10-131884065-allele1318891-960	INS	959	NA	0.00529500756429652,0.011527377521613832,0.012896825396825396,0.014910536779324055,0.0010224948875255625	0.000734708	NA	NA	NA	NA	NA	NA	NA	NA	NA	No	NA	HPRC,HGSVC,1KG-ONT	No	NA	NA	NA	NA	NA	NA
chr10:131884066	chr10-131884066-allele1318893-683	INS	682	NA	0.0007564296520423601,0.0,0.0,0.0,0.0	0.000918741	NA	NA	NA	NA	NA	NA	NA	NA	NA	No	NA	HPRC,HGSVC	No	NA	NA	NA	NA	NA	NA
chr10:131884066	chr10-131884066-allele1318892-912	INS	911	NA	0.0,0.0,0.002976190476190476,0.0,0.0	3.94758e-05	NA	NA	NA	NA	NA	NA	NA	NA	NA	No	NA	HPRC,HGSVC,1KG-ONT	No	NA	NA	NA	NA	NA	NA
chr10:131884066	chr10-131884066-allele1318896-153	INS	152	NA	0.0015128593040847202,0.0,0.0,0.0,0.0	0.00234988	NA	NA	NA	NA	NA	NA	NA	NA	NA	No	NA	HPRC,HGSVC,1KG-ONT	No	NA	NA	NA	NA	NA	NA
chr10:131884104	chr10-131884104-allele1318906-578	INS	577	NA	0.0015128593040847202,0.0,0.0,0.0,0.0	0.00234988	NA	NA	NA	NA	NA	NA	NA	NA	NA	No	NA	HPRC,HGSVC	No	NA	NA	NA	NA	NA	NA
chr10:131884147	chr10-131884147-allele1318922-861	INS	860	NA	0.0,0.001440922190201729,0.007936507936507936,0.0,0.0	0.00114796	NA	NA	NA	NA	NA	NA	NA	NA	NA	No	NA	HPRC,HGSVC,1KG-ONT	No	NA	NA	NA	NA	NA	NA
chr10:131884150	chr10-131884150-allele1318925-354	INS	353	NA	0.00529500756429652,0.0,0.0,0.0,0.0	0.00947665	NA	NA	NA	NA	NA	NA	NA	NA	NA	No	NA	HPRC,HGSVC	No	NA	NA	NA	NA	NA	NA
chr10:131884152	chr10-131884152-allele1318927-931	INS	930	NA	0.0022692889561270802,0.0,0.012896825396825396,0.0,0.010224948875255624	0.00101442	NA	NA	NA	NA	NA	NA	NA	NA	NA	No	NA	HPRC,HGSVC,1KG-ONT	No	NA	NA	NA	NA	NA	NA
chr10:131884155	chr10-131884155-allele1318934-600	INS	599	NA	0.0015128593040847202,0.0,0.0,0.0,0.0	0.00234988	NA	NA	NA	NA	NA	NA	NA	NA	NA	No	NA	HPRC,HGSVC	No	NA	NA	NA	NA	NA	NA
chr10:131884155	chr10-131884155-allele1318936-106	INS	105	NA	0.0022692889561270802,0.0,0.0,0.0,0.0	0.00343715	NA	NA	NA	NA	NA	NA	NA	NA	NA	No	NA	HPRC,HGSVC,1KG-ONT	No	NA	NA	NA	NA	NA	NA
chr10:131884155	chr10-131884155-allele1318931-85	INS	84	NA	0.01059001512859304,0.005763688760806916,0.001984126984126984,0.005964214711729622,0.002044989775051125	0.00359314	NA	NA	NA	NA	NA	NA	NA	NA	NA	No	NA	HPRC,HGSVC,1KG-ONT	No	NA	NA	NA	NA	NA	NA
chr10:131884175	chr10-131884175-allele1318938-1562	INS	1561	NA	0.0,0.0,0.007936507936507936,0.0,0.0	0.000963133	NA	NA	NA	NA	NA	NA	NA	NA	NA	No	NA	HPRC,HGSVC,1KG-ONT	No	NA	NA	NA	NA	NA	NA
chr10:131884197	chr10-131884197-allele1318951-63	INS	62	NA	0.0007564296520423601,0.0,0.0,0.0,0.0	0.000918741	NA	NA	NA	NA	NA	NA	NA	NA	NA	No	NA	HPRC,HGSVC,1KG-ONT	No	NA	NA	NA	NA	NA	NA
chr10:131884218	chr10-131884218-allele1318957-242	INS	241	NA	0.0007564296520423601,0.0,0.0,0.0,0.0	0.000918741	NA	NA	NA	NA	NA	NA	NA	NA	NA	No	NA	HPRC,HGSVC	No	NA	NA	NA	NA	NA	NA
chr10:131884220	chr10-131884220-allele1318958-1	DEL	611	NA	0.0,0.001440922190201729,0.0,0.0019880715705765406,0.002044989775051125	0.000408842	NA	NA	NA	NA	NA	NA	NA	NA	NA	No	NA	HPRC,HGSVC,1KG-ONT	Yes	NA	NA	NA	NA	NA	NA
chr10:131884256	chr10-131884256-allele1318968-1592	INS	1591	NA	0.0015128593040847202,0.03602305475504323,0.0,0.004970178926441352,0.0010224948875255625	0.00305519	NA	NA	NA	NA	NA	NA	NA	NA	NA	No	NA	HPRC,HGSVC,1KG-ONT	No	NA	NA	NA	NA	NA	NA
chr10:131884260	chr10-131884260-allele1318972-169	INS	168	NA	0.03177004538577912,0.0,0.002976190476190476,0.0,0.0	0.0516258	NA	NA	NA	NA	NA	NA	NA	NA	NA	No	NA	HPRC,HGSVC	No	NA	NA	NA	NA	NA	NA
chr10:131884260	chr10-131884260-allele1318975-1	DEL	782	NA	0.0,0.0,0.0,0.0019880715705765406,0.010224948875255624	0.00170264	NA	NA	NA	NA	NA	NA	NA	NA	NA	No	NA	HPRC,HGSVC,1KG-ONT	Yes	NA	NA	NA	NA	NA	NA
chr10:131884260	chr10-131884260-allele1318978-107	INS	106	NA	0.0,0.0,0.007936507936507936,0.0,0.0	0.000963133	NA	NA	NA	NA	NA	NA	NA	NA	NA	No	NA	HPRC,HGSVC,1KG-ONT	No	NA	NA	NA	NA	NA	NA
chr10:131884260	chr10-131884260-allele1318977-170	INS	169	NA	0.0,0.0,0.0,0.0,0.02044989775051125	0.00302873	NA	NA	NA	NA	NA	NA	NA	NA	NA	No	NA	HPRC,HGSVC	No	NA	NA	NA	NA	NA	NA
chr10:131884262	chr10-131884262-allele1318979-1	DEL	85	NA	0.01361573373676248,0.0,0.008928571428571428,0.0,0.0	0.0110201	NA	NA	NA	NA	NA	NA	NA	NA	NA	No	NA	HPRC,HGSVC	No	NA	NA	NA	NA	NA	NA
chr10:131884273	chr10-131884273-allele1318980-1674	INS	1673	NA	0.03177004538577912,0.04899135446685879,0.04265873015873016,0.07157057654075547,0.02556237218813906	0.00229331	NA	NA	NA	NA	NA	NA	NA	NA	NA	No	NA	HPRC,HGSVC,1KG-ONT	No	NA	NA	NA	NA	NA	NA
chr10:131884273	chr10-131884273-allele1318981-1297	INS	1296	NA	0.009833585476550681,0.001440922190201729,0.0,0.009940357852882704,0.0	0.00435273	NA	NA	NA	NA	NA	NA	NA	NA	NA	No	NA	HPRC,HGSVC,1KG-ONT	No	NA	NA	NA	NA	NA	NA
chr10:131884295	chr10-131884295-allele1318987-2906	INS	2905	NA	0.0022692889561270802,0.0,0.0,0.0,0.0	0.00377908	NA	NA	NA	NA	NA	NA	NA	NA	NA	No	NA	HPRC,HGSVC	No	NA	NA	NA	NA	NA	NA
chr10:131884315	chr10-131884315-allele1318995-107	INS	106	NA	0.00680786686838124,0.0,0.0,0.0,0.0	0.0123139	NA	NA	NA	NA	NA	NA	NA	NA	NA	No	NA	HPRC,HGSVC,1KG-ONT	No	NA	NA	NA	NA	NA	NA
chr10:131884317	chr10-131884317-allele1318996-61	INS	60	NA	0.0007564296520423601,0.0,0.0,0.0,0.0	0.000918741	NA	NA	NA	NA	NA	NA	NA	NA	NA	No	NA	HPRC,HGSVC,1KG-ONT	No	NA	NA	NA	NA	NA	NA
chr10:131884318	chr10-131884318-allele1318998-5245	INS	5244	NA	0.009833585476550681,0.01729106628242075,0.018849206349206348,0.004970178926441352,0.003067484662576687	NA	NA	NA	NA	NA	NA	NA	NA	NA	NA	No	NA	1KG-ONT	No	NA	NA	NA	NA	NA	NA
chr10:131884318	chr10-131884318-allele1318999-4333	INS	4332	NA	0.0015128593040847202,0.0,0.013888888888888888,0.0,0.0	4.96775e-05	NA	NA	NA	NA	NA	NA	NA	NA	NA	No	NA	1KG-ONT	No	NA	NA	NA	NA	NA	NA
chr10:131884318	chr10-131884318-allele1319003-229	INS	228	NA	0.0,0.0,0.003968253968253968,0.0,0.0	0.000224143	NA	NA	NA	NA	NA	NA	NA	NA	NA	No	NA	HPRC,HGSVC	No	NA	NA	NA	NA	NA	NA
chr10:131884318	chr10-131884318-allele1319000-1794	INS	1793	NA	0.0022692889561270802,0.0,0.0,0.008946322067594433,0.0	NA	NA	NA	NA	NA	NA	NA	NA	NA	NA	No	NA	HPRC,HGSVC,1KG-ONT	No	NA	NA	NA	NA	NA	NA
chr10:131884347	chr10-131884347-allele1319013-128	INS	127	NA	0.0022692889561270802,0.0,0.0,0.0,0.0	0.00377908	NA	NA	NA	NA	NA	NA	NA	NA	NA	No	NA	HPRC,HGSVC,1KG-ONT	No	NA	NA	NA	NA	NA	NA
chr10:131884448	chr10-131884448-allele1319040-2163	INS	2162	NA	0.0022692889561270802,0.0,0.0,0.0,0.0	0.00343715	NA	NA	NA	NA	NA	NA	NA	NA	NA	No	NA	HPRC,HGSVC,1KG-ONT	No	NA	NA	NA	NA	NA	NA
chr10:131884448	chr10-131884448-allele1319039-2311	INS	2310	NA	0.0007564296520423601,0.0,0.0,0.0,0.0	0.000918741	NA	NA	NA	NA	NA	NA	NA	NA	NA	No	NA	HPRC,HGSVC,1KG-ONT	No	NA	NA	NA	NA	NA	NA
chr10:131884474	chr10-131884474-allele1319054-1593	INS	1592	NA	0.0037821482602118004,0.001440922190201729,0.0,0.0019880715705765406,0.005112474437627812	NA	NA	NA	NA	NA	NA	NA	NA	NA	NA	No	NA	HPRC,HGSVC,1KG-ONT	No	NA	NA	NA	NA	NA	NA
chr10:131884516	chr10-131884516-allele1319080-1505	INS	1504	NA	0.0,0.0,0.0,0.0009940357852882703,0.003067484662576687	0.000224143	NA	NA	NA	NA	NA	NA	NA	NA	NA	No	NA	HPRC,HGSVC,1KG-ONT	No	NA	NA	NA	NA	NA	NA
chr10:131884516	chr10-131884516-allele1319078-1638	INS	1637	NA	0.00832072617246596,0.023054755043227664,0.044642857142857144,0.0536779324055666,0.0081799591002045	0.0113826	NA	NA	NA	NA	NA	NA	NA	NA	NA	No	NA	HPRC,HGSVC,1KG-ONT	No	NA	NA	NA	NA	NA	NA
chr10:131884516	chr10-131884516-allele1319082-125	INS	124	NA	0.0,0.001440922190201729,0.002976190476190476,0.0,0.0	0.000224143	NA	NA	NA	NA	NA	NA	NA	NA	NA	No	NA	HPRC,HGSVC,1KG-ONT	No	NA	NA	NA	NA	NA	NA
chr10:131884516	chr10-131884516-allele1319079-1166	INS	1165	NA	0.0015128593040847202,0.0,0.0,0.0,0.0010224948875255625	0.00077342	NA	NA	NA	NA	NA	NA	NA	NA	NA	No	NA	HPRC,HGSVC,1KG-ONT	No	NA	NA	NA	NA	NA	NA
chr10:131884516	chr10-131884516-allele1319084-125	INS	124	NA	0.0,0.0,0.0,0.0009940357852882703,0.0	NA	NA	NA	NA	NA	NA	NA	NA	NA	NA	No	NA	HPRC,HGSVC,1KG-ONT	No	NA	NA	NA	NA	NA	NA
chr10:131884516	chr10-131884516-allele1319083-104	INS	103	NA	0.0007564296520423601,0.005763688760806916,0.000992063492063492,0.010934393638170975,0.0010224948875255625	0.00156206	NA	NA	NA	NA	NA	NA	NA	NA	NA	No	NA	HPRC,HGSVC,1KG-ONT	No	NA	NA	NA	NA	NA	NA
chr10:131884516	chr10-131884516-allele1319077-1945	INS	1944	NA	0.0015128593040847202,0.0,0.0,0.0,0.0	0.00234988	NA	NA	NA	NA	NA	NA	NA	NA	NA	No	NA	HPRC,HGSVC,1KG-ONT	No	NA	NA	NA	NA	NA	NA
chr10:131884518	chr10-131884518-allele1319085-2928	INS	2927	NA	0.0007564296520423601,0.0,0.0,0.0,0.0	0.000918741	NA	NA	NA	NA	NA	NA	NA	NA	NA	No	NA	HPRC,HGSVC	No	NA	NA	NA	NA	NA	NA
chr10:131884558	chr10-131884558-allele1319101-339	INS	338	NA	0.0007564296520423601,0.0,0.0,0.0,0.0	0.000918741	NA	NA	NA	NA	NA	NA	NA	NA	NA	No	NA	HPRC,HGSVC	No	NA	NA	NA	NA	NA	NA
chr10:131884721	chr10-131884721-allele1319158-551	INS	550	NA	0.0007564296520423601,0.0,0.0,0.0,0.0	0.000918741	NA	NA	NA	NA	NA	NA	NA	NA	NA	No	NA	HPRC,HGSVC	No	NA	NA	NA	NA	NA	NA
chr10:131884810	chr10-131884810-allele1319185-1633	INS	1632	NA	0.01664145234493192,0.01585014409221902,0.08234126984126984,0.003976143141153081,0.03169734151329243	0.00517026	NA	NA	NA	NA	NA	NA	NA	NA	NA	No	NA	HPRC,HGSVC,1KG-ONT	No	NA	NA	NA	NA	NA	NA
chr10:131884845	chr10-131884845-allele1319195-1	DEL	274	NA	0.0,0.0,0.0,0.0019880715705765406,0.0	NA	NA	NA	NA	NA	NA	NA	NA	NA	NA	No	NA	HPRC,HGSVC,1KG-ONT	Yes	NA	NA	NA	NA	NA	NA
chr10:131884866	chr10-131884866-allele1319203-105	INS	104	NA	0.006051437216338881,0.008645533141210375,0.010912698412698412,0.0009940357852882703,0.010224948875255624	NA	NA	NA	NA	NA	NA	NA	NA	NA	NA	No	NA	HPRC,HGSVC,1KG-ONT	No	NA	NA	NA	NA	NA	NA
chr10:131884874	chr10-131884874-allele1319208-209	INS	208	NA	0.0,0.008645533141210375,0.0,0.0019880715705765406,0.0	0.000963133	NA	NA	NA	NA	NA	NA	NA	NA	NA	No	NA	HPRC,HGSVC	No	NA	NA	NA	NA	NA	NA
chr10:131884877	chr10-131884877-allele1319209-64	INS	63	NA	0.0007564296520423601,0.0,0.0,0.0,0.0	0.000918741	NA	NA	NA	NA	NA	NA	NA	NA	NA	No	NA	HPRC,HGSVC,1KG-ONT	No	NA	NA	NA	NA	NA	NA
chr10:131884895	chr10-131884895-allele1319217-87	INS	86	NA	0.00529500756429652,0.0,0.0,0.0,0.0	0.00947665	NA	NA	NA	NA	NA	NA	NA	NA	NA	No	NA	HPRC,HGSVC,1KG-ONT	No	NA	NA	NA	NA	NA	NA
chr10:131884898	chr10-131884898-allele1319220-64	INS	63	NA	0.0,0.0,0.002976190476190476,0.0,0.0	3.94758e-05	NA	NA	NA	NA	NA	NA	NA	NA	NA	No	NA	HPRC,HGSVC,1KG-ONT	No	NA	NA	NA	NA	NA	NA
chr10:131884909	chr10-131884909-allele1319221-148	INS	147	NA	0.0007564296520423601,0.0,0.0,0.0,0.0	0.000918741	NA	NA	NA	NA	NA	NA	NA	NA	NA	No	NA	HPRC,HGSVC	No	NA	NA	NA	NA	NA	NA
chr10:131884995	chr10-131884995-allele1319237-106	INS	105	NA	0.0,0.002881844380403458,0.0,0.0009940357852882703,0.0	3.94758e-05	NA	NA	NA	NA	NA	NA	NA	NA	NA	No	NA	HPRC,HGSVC,1KG-ONT	No	NA	NA	NA	NA	NA	NA
chr10:131885024	chr10-131885024-allele1319239-1	DEL	63	NA	0.01059001512859304,0.002881844380403458,0.0,0.0009940357852882703,0.002044989775051125	0.0106985	NA	NA	NA	NA	NA	NA	NA	NA	NA	No	NA	HPRC	No	NA	NA	NA	NA	NA	NA
chr10:131885042	chr10-131885042-allele1319246-150	INS	149	NA	0.0007564296520423601,0.001440922190201729,0.0,0.0,0.0	NA	NA	NA	NA	NA	NA	NA	NA	NA	NA	No	NA	HPRC,HGSVC	No	NA	NA	NA	NA	NA	NA
chr10:131885042	chr10-131885042-allele1319247-64	INS	63	NA	0.0,0.010086455331412104,0.0,0.0,0.023517382413087935	0.00483074	NA	NA	NA	NA	NA	NA	NA	NA	NA	No	NA	HPRC,HGSVC,1KG-ONT	No	NA	NA	NA	NA	NA	NA
chr10:131885063	chr10-131885063-allele1319255-64	INS	63	NA	0.0007564296520423601,0.0,0.0,0.0,0.0	0.000918741	NA	NA	NA	NA	NA	NA	NA	NA	NA	No	NA	HPRC,HGSVC,1KG-ONT	No	NA	NA	NA	NA	NA	NA
chr10:131885063	chr10-131885063-allele1319254-86	INS	85	NA	0.00529500756429652,0.0,0.0,0.0,0.0	0.00947665	NA	NA	NA	NA	NA	NA	NA	NA	NA	No	NA	HPRC,HGSVC,1KG-ONT	No	NA	NA	NA	NA	NA	NA
chr10:131885066	chr10-131885066-allele1319258-360	INS	359	NA	0.0022692889561270802,0.0,0.001984126984126984,0.0,0.0	0.000980669	NA	NA	NA	NA	NA	NA	NA	NA	NA	No	NA	HGSVC,1KG-ONT	No	NA	NA	NA	NA	NA	NA
chr10:131885066	chr10-131885066-allele1319257-381	INS	380	NA	0.0,0.010086455331412104,0.013888888888888888,0.0,0.002044989775051125	0.00355982	NA	NA	NA	NA	NA	NA	NA	NA	NA	No	NA	HGSVC,1KG-ONT	No	NA	NA	NA	NA	NA	NA
chr10:131885084	chr10-131885084-allele1319262-764	INS	763	NA	0.0,0.024495677233429394,0.000992063492063492,0.008946322067594433,0.002044989775051125	0.00478024	NA	NA	NA	NA	NA	NA	NA	NA	NA	No	NA	HPRC,HGSVC	No	NA	NA	NA	NA	NA	NA
chr10:131885253	chr10-131885253-allele1319297-104	INS	103	NA	0.00529500756429652,0.0,0.0,0.0009940357852882703,0.0	0.00736694	NA	NA	NA	NA	NA	NA	NA	NA	enhancer	No	NA	HPRC,HGSVC,1KG-ONT	No	NA	NA	NA	NA	NA	NA
chr10:131901020	chr10-131901020-allele1319421-52	INS	51	NA	0.0015128593040847202,0.0,0.0,0.0,0.0	0.00234988	PPP2R2D(0.82614, 0.605)	NA	NA	NA	NA	NA	NA	NA	enhancer	No	NA	No	No	NA	NA	NA	NA	NA	NA
chr10:131916798	chr10-131916798-allele1319599-339	INS	338	NA	0.0,0.0,0.002976190476190476,0.0,0.0	3.94758e-05	PPP2R2D(0.82614, 0.605)	NA	NA	NA	NA	NA	NA	NA	NA	Yes	NA	No	No	NA	NA	NA	NA	NA	NA
chr10:131917117	chr10-131917117-allele1319621-1	DEL	666	NA	0.0037821482602118004,0.0,0.0,0.0,0.0	0.00663171	PPP2R2D(0.82614, 0.605)	NA	NA	NA	NA	NA	NA	NA	NA	Yes	NA	HPRC,HGSVC,1KG-ONT	No	NA	NA	NA	NA	NA	NA
chr10:131917128	chr10-131917128-allele1319623-1	DEL	68	NA	0.01361573373676248,0.004322766570605188,0.000992063492063492,0.0,0.00408997955010225	0.0120829	PPP2R2D(0.82614, 0.605)	NA	NA	NA	NA	NA	NA	NA	NA	Yes	NA	HPRC	No	NA	NA	NA	NA	NA	NA
chr10:131917146	chr10-131917146-allele1319626-919	INS	918	NA	0.030257186081694403,0.027377521613832854,0.018849206349206348,0.03777335984095427,0.015337423312883436	7.6289e-05	PPP2R2D(0.82614, 0.605)	NA	NA	NA	NA	NA	NA	NA	NA	Yes	NA	HPRC,HGSVC,1KG-ONT	No	NA	NA	NA	NA	NA	NA
chr10:131917196	chr10-131917196-allele1319632-1	DEL	702	NA	0.0007564296520423601,0.0,0.0,0.0009940357852882703,0.0	NA	PPP2R2D(0.82614, 0.605)	NA	NA	NA	NA	NA	NA	NA	NA	Yes	NA	HPRC,HGSVC,1KG-ONT	No	NA	NA	NA	NA	NA	NA
chr10:131917346	chr10-131917346-allele1319646-1	DEL	62	NA	0.0,0.0,0.003968253968253968,0.0,0.0	0.000224143	PPP2R2D(0.82614, 0.605)	NA	NA	NA	NA	NA	NA	NA	NA	Yes	NA	HPRC	No	NA	NA	NA	NA	NA	NA
chr10:131917346	chr10-131917346-allele1319647-1	DEL	236	NA	0.0015128593040847202,0.0,0.0,0.0,0.0	0.00234988	PPP2R2D(0.82614, 0.605)	NA	NA	NA	NA	NA	NA	NA	NA	Yes	NA	HPRC	Yes	NA	NA	NA	NA	NA	NA
chr10:131917408	chr10-131917408-allele1319654-141	INS	140	NA	0.012102874432677761,0.001440922190201729,0.0,0.0,0.0	0.0199352	PPP2R2D(0.82614, 0.605)	NA	NA	NA	NA	NA	NA	NA	NA	Yes	NA	HPRC,HGSVC,1KG-ONT	No	NA	NA	NA	NA	NA	NA
chr10:131917408	chr10-131917408-allele1319653-107	INS	106	NA	0.014372163388804841,0.005763688760806916,0.0,0.0019880715705765406,0.0	0.0156893	PPP2R2D(0.82614, 0.605)	NA	NA	NA	NA	NA	NA	NA	NA	Yes	NA	HPRC,HGSVC,1KG-ONT	No	NA	NA	NA	NA	NA	NA
chr10:131917415	chr10-131917415-allele1319656-1	DEL	62	NA	0.0,0.002881844380403458,0.018849206349206348,0.0009940357852882703,0.013292433537832311	0.00587648	PPP2R2D(0.82614, 0.605)	NA	NA	NA	NA	NA	NA	NA	NA	Yes	NA	HPRC	No	NA	NA	NA	NA	NA	NA
chr10:131917430	chr10-131917430-allele1319657-69	INS	68	NA	0.0030257186081694403,0.020172910662824207,0.010912698412698412,0.012922465208747515,0.00408997955010225	0.0032873	PPP2R2D(0.82614, 0.605)	NA	NA	NA	NA	NA	NA	NA	NA	Yes	NA	No	No	NA	NA	NA	NA	NA	NA
chr10:131917431	chr10-131917431-allele1319658-68	INS	67	NA	0.0,0.0,0.002976190476190476,0.0,0.0	3.94758e-05	PPP2R2D(0.82614, 0.605)	NA	NA	NA	NA	NA	NA	NA	NA	Yes	NA	No	No	NA	NA	NA	NA	NA	NA
chr10:131917503	chr10-131917503-allele1319668-1465	INS	1464	NA	0.0113464447806354,0.001440922190201729,0.008928571428571428,0.002982107355864811,0.006134969325153374	0.00232941	PPP2R2D(0.82614, 0.605)	NA	NA	NA	NA	NA	NA	NA	NA	Yes	NA	No	Yes	NA	NA	NA	NA	NA	NA
chr10:131917570	chr10-131917570-allele1319678-1	DEL	160	NA	0.0015128593040847202,0.0,0.0,0.0,0.0	0.00234988	PPP2R2D(0.82614, 0.605)	NA	NA	NA	NA	NA	NA	NA	NA	Yes	NA	HGSVC	Yes	NA	NA	NA	NA	NA	NA
chr10:131917686	chr10-131917686-allele1319687-1	DEL	64	NA	0.0,0.001440922190201729,0.0,0.003976143141153081,0.003067484662576687	0.000963133	PPP2R2D(0.82614, 0.605)	NA	NA	NA	NA	NA	NA	NA	NA	Yes	NA	HPRC	No	NA	NA	NA	NA	NA	NA
chr10:131917719	chr10-131917719-allele1319688-1	DEL	60	NA	0.0015128593040847202,0.0,0.002976190476190476,0.0,0.0	NA	PPP2R2D(0.82614, 0.605)	NA	NA	NA	NA	NA	NA	NA	NA	Yes	NA	HPRC	No	NA	NA	NA	NA	NA	NA
chr10:131917763	chr10-131917763-allele1319693-1	DEL	100	NA	0.0,0.0,0.0,0.0019880715705765406,0.0010224948875255625	3.94758e-05	PPP2R2D(0.82614, 0.605)	NA	NA	NA	NA	NA	NA	NA	NA	Yes	NA	HPRC	No	NA	NA	NA	NA	NA	NA
chr10:131917848	chr10-131917848-allele1319703-61	INS	60	NA	0.0,0.0,0.002976190476190476,0.0,0.0	3.94758e-05	PPP2R2D(0.82614, 0.605)	NA	NA	NA	NA	NA	NA	NA	NA	Yes	NA	No	No	NA	NA	NA	NA	NA	NA
chr10:131917954	chr10-131917954-allele1319715-1	DEL	103	NA	0.0007564296520423601,0.0,0.002976190476190476,0.0009940357852882703,0.011247443762781187	0.00121019	PPP2R2D(0.82614, 0.605)	NA	NA	NA	NA	NA	NA	NA	NA	Yes	NA	HPRC	No	NA	NA	NA	NA	NA	NA
chr10:131917991	chr10-131917991-allele1319719-1	DEL	1774	NA	0.00832072617246596,0.0,0.0,0.0,0.0	0.0151436	PPP2R2D(0.82614, 0.605)	NA	NA	NA	NA	NA	NA	NA	NA	Yes	NA	HPRC,HGSVC,1KG-ONT	No	NA	NA	NA	NA	NA	NA
chr10:131918056	chr10-131918056-allele1319730-65	INS	64	NA	0.0022692889561270802,0.002881844380403458,0.0,0.007952286282306162,0.0	NA	PPP2R2D(0.82614, 0.605)	NA	NA	NA	NA	NA	NA	NA	NA	Yes	NA	No	No	NA	NA	NA	NA	NA	NA
chr10:131918221	chr10-131918221-allele1319745-63	INS	62	NA	0.0,0.0,0.000992063492063492,0.0,0.0	NA	PPP2R2D(0.82614, 0.605)	NA	NA	NA	NA	NA	NA	NA	NA	Yes	NA	No	No	NA	NA	NA	NA	NA	NA
chr10:131918370	chr10-131918370-allele1319755-1	DEL	848	NA	0.0007564296520423601,0.011527377521613832,0.0,0.012922465208747515,0.005112474437627812	0.00318081	PPP2R2D(0.82614, 0.605)	NA	NA	NA	NA	NA	NA	NA	NA	Yes	NA	No	No	NA	NA	NA	NA	NA	NA
chr10:131918600	chr10-131918600-allele1319759-1	DEL	102	NA	0.0007564296520423601,0.008645533141210375,0.001984126984126984,0.002982107355864811,0.028629856850715747	0.00556263	PPP2R2D(0.82614, 0.605)	NA	NA	NA	NA	NA	NA	NA	NA	Yes	NA	HPRC,HGSVC	No	NA	NA	NA	NA	NA	NA
chr10:131918610	chr10-131918610-allele1319760-69	INS	68	NA	0.0,0.011527377521613832,0.0,0.0,0.0	0.000834484	PPP2R2D(0.82614, 0.605)	NA	NA	NA	NA	NA	NA	NA	NA	Yes	NA	No	No	NA	NA	NA	NA	NA	NA
chr10:131918763	chr10-131918763-allele1319762-1357	INS	1356	NA	0.01361573373676248,0.0,0.0,0.0,0.0	0.0249317	PPP2R2D(0.82614, 0.605)	NA	NA	NA	NA	NA	NA	NA	NA	Yes	NA	HPRC,1KG-ONT	Yes	NA	NA	NA	NA	NA	NA
chr10:131918964	chr10-131918964-allele1319766-655	INS	654	NA	0.0007564296520423601,0.0,0.00496031746031746,0.0,0.0	NA	PPP2R2D(0.82614, 0.605)	NA	NA	NA	NA	NA	NA	NA	NA	Yes	NA	No	No	NA	NA	NA	NA	NA	NA
chr10:131919055	chr10-131919055-allele1319778-1	DEL	62	NA	0.009833585476550681,0.043227665706051875,0.020833333333333332,0.019880715705765408,0.026584867075664622	0.00579143	PPP2R2D(0.82614, 0.605)	NA	NA	NA	NA	NA	NA	NA	NA	Yes	NA	HGSVC,1KG-ONT	No	NA	NA	NA	NA	NA	NA
chr10:131919097	chr10-131919097-allele1319785-1	DEL	62	NA	0.0,0.0,0.000992063492063492,0.0,0.0	NA	PPP2R2D(0.82614, 0.605)	NA	NA	NA	NA	NA	NA	NA	NA	Yes	NA	HGSVC,1KG-ONT	No	NA	NA	NA	NA	NA	NA
chr10:131919218	chr10-131919218-allele1319809-849	INS	848	NA	0.012859304084720122,0.01440922190201729,0.040674603174603176,0.04572564612326044,0.014314928425357873	0.0054264	PPP2R2D(0.82614, 0.605)	NA	NA	NA	NA	NA	NA	NA	NA	Yes	NA	No	Yes	NA	NA	NA	NA	NA	NA
chr10:131919218	chr10-131919218-allele1319810-1	DEL	102	NA	0.0037821482602118004,0.002881844380403458,0.021825396825396824,0.0009940357852882703,0.0	0.00017595	PPP2R2D(0.82614, 0.605)	NA	NA	NA	NA	NA	NA	NA	NA	Yes	NA	HPRC,HGSVC,1KG-ONT	No	NA	NA	NA	NA	NA	NA
chr10:131919344	chr10-131919344-allele1319836-1	DEL	65	NA	0.009077155824508321,0.001440922190201729,0.0,0.0,0.0	0.0143383	PPP2R2D(0.82614, 0.605)	NA	NA	NA	NA	NA	NA	NA	NA	Yes	NA	HGSVC,1KG-ONT	No	NA	NA	NA	NA	NA	NA
chr10:131919555	chr10-131919555-allele1319868-71	INS	70	NA	0.0,0.0,0.0,0.0009940357852882703,0.0	NA	PPP2R2D(0.82614, 0.605)	NA	NA	NA	NA	NA	NA	NA	NA	Yes	NA	No	No	NA	NA	NA	NA	NA	NA
chr10:131919765	chr10-131919765-allele1319902-930	INS	929	NA	0.0,0.0,0.008928571428571428,0.0,0.0	0.00114796	PPP2R2D(0.82614, 0.605)	NA	NA	NA	NA	NA	NA	NA	NA	Yes	NA	No	Yes	NA	NA	NA	NA	NA	NA
chr10:131920266	chr10-131920266-allele1319915-1	DEL	64	NA	0.0007564296520423601,0.0,0.0,0.0,0.0	0.000918741	PPP2R2D(0.82614, 0.605)	NA	NA	NA	NA	NA	NA	NA	NA	Yes	NA	No	No	NA	NA	NA	NA	NA	NA
chr10:131939071	chr10-131939071-allele1320048-1	DEL	111	NA	0.048411497730711045,0.007204610951008645,0.0,0.0019880715705765406,0.0	0.0734377	PPP2R2D(0.82614, 0.605)	NA	NA	NA	NA	NA	NA	NA	NA	No	NA	HPRC,HGSVC	No	NA	NA	NA	NA	NA	NA
chr10:131939071	chr10-131939071-allele1320049-149	INS	148	NA	0.00529500756429652,0.05187319884726225,0.016865079365079364,0.04572564612326044,0.06748466257668712	0.0226573	PPP2R2D(0.82614, 0.605)	NA	NA	NA	NA	NA	NA	NA	NA	No	NA	HPRC,HGSVC,1KG-ONT	No	NA	NA	NA	NA	NA	NA
chr10:131939071	chr10-131939071-allele1320052-186	INS	185	NA	0.0,0.002881844380403458,0.0,0.0009940357852882703,0.0010224948875255625	0.000224143	PPP2R2D(0.82614, 0.605)	NA	NA	NA	NA	NA	NA	NA	NA	No	NA	HPRC,HGSVC,1KG-ONT	No	NA	NA	NA	NA	NA	NA
chr10:131939071	chr10-131939071-allele1320050-112	INS	111	NA	0.00832072617246596,0.001440922190201729,0.000992063492063492,0.0,0.0	0.0110972	PPP2R2D(0.82614, 0.605)	NA	NA	NA	NA	NA	NA	NA	NA	No	NA	HPRC,HGSVC,1KG-ONT	No	NA	NA	NA	NA	NA	NA
chr10:131939071	chr10-131939071-allele1320053-75	INS	74	NA	0.0022692889561270802,0.001440922190201729,0.0,0.0,0.0	0.0019853	PPP2R2D(0.82614, 0.605)	NA	NA	NA	NA	NA	NA	NA	NA	No	NA	HPRC,HGSVC	No	NA	NA	NA	NA	NA	NA
chr10:131939071	chr10-131939071-allele1320047-1	DEL	74	NA	0.023449319213313162,0.005763688760806916,0.000992063492063492,0.003976143141153081,0.003067484662576687	0.0230923	PPP2R2D(0.82614, 0.605)	NA	NA	NA	NA	NA	NA	NA	NA	No	NA	HPRC,HGSVC,1KG-ONT	No	NA	NA	NA	NA	NA	NA
chr10:131939071	chr10-131939071-allele1320051-75	INS	74	NA	0.00529500756429652,0.001440922190201729,0.0,0.0,0.0	0.00736694	PPP2R2D(0.82614, 0.605)	NA	NA	NA	NA	NA	NA	NA	NA	No	NA	HPRC,HGSVC	No	NA	NA	NA	NA	NA	NA
chr10:131939088	chr10-131939088-allele1320057-186	INS	185	NA	0.024205748865355523,0.069164265129683,0.0744047619047619,0.11133200795228629,0.17177914110429449	0.0439374	PPP2R2D(0.82614, 0.605)	NA	NA	NA	NA	NA	NA	NA	NA	No	NA	HPRC,HGSVC,1KG-ONT	No	NA	NA	NA	NA	NA	NA
chr10:131939088	chr10-131939088-allele1320066-75	INS	74	NA	0.0022692889561270802,0.002881844380403458,0.0,0.0,0.0010224948875255625	0.000371588	PPP2R2D(0.82614, 0.605)	NA	NA	NA	NA	NA	NA	NA	NA	No	NA	HPRC,HGSVC	No	NA	NA	NA	NA	NA	NA
chr10:131939088	chr10-131939088-allele1320063-112	INS	111	NA	0.01588502269288956,0.007204610951008645,0.001984126984126984,0.0019880715705765406,0.0	0.014537	PPP2R2D(0.82614, 0.605)	NA	NA	NA	NA	NA	NA	NA	NA	No	NA	HPRC,HGSVC,1KG-ONT	No	NA	NA	NA	NA	NA	NA
chr10:131939088	chr10-131939088-allele1320058-126	INS	125	NA	0.0037821482602118004,0.002881844380403458,0.0,0.0019880715705765406,0.0	0.00151308	PPP2R2D(0.82614, 0.605)	NA	NA	NA	NA	NA	NA	NA	NA	No	NA	HPRC,HGSVC,1KG-ONT	No	NA	NA	NA	NA	NA	NA
chr10:131939088	chr10-131939088-allele1320056-112	INS	111	NA	0.046898638426626324,0.10086455331412104,0.01984126984126984,0.12027833001988071,0.04703476482617587	0.00384572	PPP2R2D(0.82614, 0.605)	NA	NA	NA	NA	NA	NA	NA	NA	No	NA	HPRC,HGSVC,1KG-ONT	No	NA	NA	NA	NA	NA	NA
chr10:131939088	chr10-131939088-allele1320055-75	INS	74	NA	0.08093797276853253,0.007204610951008645,0.0,0.0,0.0	0.132586	PPP2R2D(0.82614, 0.605)	NA	NA	NA	NA	NA	NA	NA	NA	No	NA	HPRC,HGSVC	No	NA	NA	NA	NA	NA	NA
chr10:131939160	chr10-131939160-allele1320071-1	DEL	97	NA	0.20574886535552195,0.1729106628242075,0.2916666666666667,0.2117296222664016,0.24028629856850717	0.00170747	PPP2R2D(0.82614, 0.605)	NA	NA	NA	NA	NA	NA	NA	NA	No	NA	HPRC,HGSVC,1KG-ONT	No	NA	NA	NA	NA	NA	NA
chr10:131939160	chr10-131939160-allele1320072-1	DEL	60	NA	0.059757942511346446,0.03025936599423631,0.050595238095238096,0.018886679920477135,0.002044989775051125	0.0172651	PPP2R2D(0.82614, 0.605)	NA	NA	NA	NA	NA	NA	NA	NA	No	NA	HPRC,HGSVC,1KG-ONT	No	NA	NA	NA	NA	NA	NA
chr10:131939401	chr10-131939401-allele1320080-149	INS	148	NA	0.0045385779122541605,0.0,0.003968253968253968,0.0,0.0	0.00247593	PPP2R2D(0.82614, 0.605)	NA	NA	NA	NA	NA	NA	NA	NA	No	NA	HPRC,HGSVC,1KG-ONT	No	NA	NA	NA	NA	NA	NA
chr10:131939549	chr10-131939549-allele1320095-149	INS	148	NA	0.0007564296520423601,0.0,0.011904761904761904,0.010934393638170975,0.0	0.00263684	PPP2R2D(0.82614, 0.605)	NA	NA	NA	NA	NA	NA	NA	NA	No	NA	HPRC,HGSVC,1KG-ONT	No	NA	NA	NA	NA	NA	NA
chr10:131939549	chr10-131939549-allele1320090-186	INS	185	NA	0.030257186081694403,0.005763688760806916,0.000992063492063492,0.0,0.0	0.0451188	PPP2R2D(0.82614, 0.605)	NA	NA	NA	NA	NA	NA	NA	NA	No	NA	HPRC,HGSVC,1KG-ONT	No	NA	NA	NA	NA	NA	NA
chr10:131939549	chr10-131939549-allele1320093-112	INS	111	NA	0.006051437216338881,0.0,0.0,0.0,0.0	0.0108963	PPP2R2D(0.82614, 0.605)	NA	NA	NA	NA	NA	NA	NA	NA	No	NA	HPRC,HGSVC,1KG-ONT	No	NA	NA	NA	NA	NA	NA
chr10:131939549	chr10-131939549-allele1320091-112	INS	111	NA	0.0022692889561270802,0.0,0.0,0.0,0.0	0.00377908	PPP2R2D(0.82614, 0.605)	NA	NA	NA	NA	NA	NA	NA	NA	No	NA	HPRC,HGSVC,1KG-ONT	No	NA	NA	NA	NA	NA	NA
chr10:131939549	chr10-131939549-allele1320094-75	INS	74	NA	0.0030257186081694403,0.0,0.000992063492063492,0.0,0.003067484662576687	0.000667154	PPP2R2D(0.82614, 0.605)	NA	NA	NA	NA	NA	NA	NA	NA	No	NA	HPRC,HGSVC	No	NA	NA	NA	NA	NA	NA
chr10:131939549	chr10-131939549-allele1320092-149	INS	148	NA	0.0007564296520423601,0.012968299711815562,0.012896825396825396,0.013916500994035786,0.02044989775051125	0.00868944	PPP2R2D(0.82614, 0.605)	NA	NA	NA	NA	NA	NA	NA	NA	No	NA	HPRC,HGSVC,1KG-ONT	No	NA	NA	NA	NA	NA	NA
chr10:131939551	chr10-131939551-allele1320100-149	INS	148	NA	0.0022692889561270802,0.0,0.0,0.006958250497017893,0.002044989775051125	NA	PPP2R2D(0.82614, 0.605)	NA	NA	NA	NA	NA	NA	NA	NA	No	NA	HPRC,HGSVC,1KG-ONT	No	NA	NA	NA	NA	NA	NA
chr10:131939551	chr10-131939551-allele1320101-223	INS	222	NA	0.0007564296520423601,0.0,0.0,0.0,0.0	0.000918741	PPP2R2D(0.82614, 0.605)	NA	NA	NA	NA	NA	NA	NA	NA	No	NA	HPRC,HGSVC,1KG-ONT	No	NA	NA	NA	NA	NA	NA
chr10:131939589	chr10-131939589-allele1320107-112	INS	111	NA	0.06883509833585477,0.01440922190201729,0.002976190476190476,0.004970178926441352,0.0	0.0902512	PPP2R2D(0.82614, 0.605)	NA	NA	NA	NA	NA	NA	NA	NA	No	NA	HPRC,HGSVC,1KG-ONT	No	NA	NA	NA	NA	NA	NA
chr10:131939589	chr10-131939589-allele1320111-75	INS	74	NA	0.030257186081694403,0.01440922190201729,0.0,0.0009940357852882703,0.009202453987730062	0.0251491	PPP2R2D(0.82614, 0.605)	NA	NA	NA	NA	NA	NA	NA	NA	No	NA	HGSVC	No	NA	NA	NA	NA	NA	NA
chr10:131939589	chr10-131939589-allele1320108-297	INS	296	NA	0.012102874432677761,0.0,0.0,0.0,0.002044989775051125	0.0179502	PPP2R2D(0.82614, 0.605)	NA	NA	NA	NA	NA	NA	NA	NA	No	NA	HPRC,HGSVC,1KG-ONT	No	NA	NA	NA	NA	NA	NA
chr10:131939589	chr10-131939589-allele1320113-297	INS	296	NA	0.0007564296520423601,0.0,0.0,0.0,0.0	0.000918741	PPP2R2D(0.82614, 0.605)	NA	NA	NA	NA	NA	NA	NA	NA	No	NA	HPRC,HGSVC,1KG-ONT	No	NA	NA	NA	NA	NA	NA
chr10:131939623	chr10-131939623-allele1320119-112	INS	111	NA	0.00832072617246596,0.005763688760806916,0.0,0.0,0.0	0.00821341	PPP2R2D(0.82614, 0.605)	NA	NA	NA	NA	NA	NA	NA	NA	No	NA	HPRC,HGSVC,1KG-ONT	No	NA	NA	NA	NA	NA	NA
chr10:131939638	chr10-131939638-allele1320122-1	DEL	51	NA	0.0,0.001440922190201729,0.0,0.0,0.00408997955010225	0.000408842	PPP2R2D(0.82614, 0.605)	NA	NA	NA	NA	NA	NA	NA	NA	No	NA	HPRC,HGSVC,1KG-ONT	No	NA	NA	NA	NA	NA	NA
chr10:131949712	chr10-131949712-allele1320188-484	INS	483	NA	0.015128593040847202,0.002881844380403458,0.0,0.005964214711729622,0.010224948875255624	0.00640816	PPP2R2D(0.82614, 0.605)	NA	NA	NA	NA	NA	NA	NA	NA	No	NA	HPRC,HGSVC,1KG-ONT	No	NA	NA	NA	NA	NA	NA
chr10:131949712	chr10-131949712-allele1320190-622	INS	621	NA	0.006051437216338881,0.001440922190201729,0.0,0.0,0.0	0.00875367	PPP2R2D(0.82614, 0.605)	NA	NA	NA	NA	NA	NA	NA	NA	No	NA	HPRC,HGSVC,1KG-ONT	No	NA	NA	NA	NA	NA	NA
chr10:131949712	chr10-131949712-allele1320191-1	DEL	69	NA	0.09606656580937972,0.010086455331412104,0.007936507936507936,0.0,0.0	0.139985	PPP2R2D(0.82614, 0.605)	NA	NA	NA	NA	NA	NA	NA	NA	No	NA	HPRC,HGSVC,1KG-ONT	No	NA	NA	NA	NA	NA	NA
chr10:131949712	chr10-131949712-allele1320183-139	INS	138	NA	0.0007564296520423601,0.0,0.0,0.0,0.0	0.000918741	PPP2R2D(0.82614, 0.605)	NA	NA	NA	NA	NA	NA	NA	NA	No	NA	HPRC	No	NA	NA	NA	NA	NA	NA
chr10:131949712	chr10-131949712-allele1320186-346	INS	345	NA	0.056732223903177004,0.11239193083573487,0.09027777777777778,0.1779324055666004,0.07566462167689161	0.0179334	PPP2R2D(0.82614, 0.605)	NA	NA	NA	NA	NA	NA	NA	NA	No	NA	HPRC,HGSVC,1KG-ONT	No	NA	NA	NA	NA	NA	NA
chr10:131949712	chr10-131949712-allele1320184-208	INS	207	NA	0.094553706505295,0.10806916426512968,0.30257936507936506,0.07455268389662027,0.19938650306748465	0.0246265	PPP2R2D(0.82614, 0.605)	NA	NA	NA	NA	NA	NA	NA	NA	No	NA	HPRC,HGSVC	No	NA	NA	NA	NA	NA	NA
chr10:131949712	chr10-131949712-allele1320182-70	INS	69	NA	0.009077155824508321,0.005763688760806916,0.011904761904761904,0.003976143141153081,0.017382413087934562	NA	PPP2R2D(0.82614, 0.605)	NA	NA	NA	NA	NA	NA	NA	NA	No	NA	HPRC,HGSVC	No	NA	NA	NA	NA	NA	NA
chr10:131949712	chr10-131949712-allele1320185-277	INS	276	NA	0.0015128593040847202,0.001440922190201729,0.015873015873015872,0.0019880715705765406,0.009202453987730062	0.00259302	PPP2R2D(0.82614, 0.605)	NA	NA	NA	NA	NA	NA	NA	NA	No	NA	HPRC,HGSVC,1KG-ONT	No	NA	NA	NA	NA	NA	NA
chr10:131949712	chr10-131949712-allele1320189-553	INS	552	NA	0.024962178517397883,0.001440922190201729,0.0,0.0,0.0	0.0435145	PPP2R2D(0.82614, 0.605)	NA	NA	NA	NA	NA	NA	NA	NA	No	NA	HPRC,HGSVC,1KG-ONT	No	NA	NA	NA	NA	NA	NA
chr10:131952108	chr10-131952108-allele1320202-1	DEL	144	NA	0.0007564296520423601,0.0,0.0,0.002982107355864811,0.005112474437627812	NA	PPP2R2D(0.82614, 0.605)	NA	NA	NA	NA	NA	NA	NA	NA	No	NA	No	Yes	NA	NA	NA	NA	NA	NA
chr10:131952108	chr10-131952108-allele1320205-79	INS	78	NA	0.0,0.0,0.0,0.0,0.0010224948875255625	NA	PPP2R2D(0.82614, 0.605)	NA	NA	NA	NA	NA	NA	NA	NA	No	NA	HPRC,HGSVC,1KG-ONT	No	NA	NA	NA	NA	NA	NA
chr10:131952166	chr10-131952166-allele1320210-1	DEL	75	NA	0.06505295007564296,0.059077809798270896,0.18353174603174602,0.03876739562624255,0.10122699386503067	0.00636564	PPP2R2D(0.82614, 0.605)	NA	NA	NA	NA	NA	NA	NA	NA	No	NA	HPRC,HGSVC,1KG-ONT	Yes	NA	NA	NA	NA	NA	NA
chr10:131952196	chr10-131952196-allele1320216-62	INS	61	NA	0.0030257186081694403,0.07636887608069164,0.10218253968253968,0.007952286282306162,0.005112474437627812	0.0265281	PPP2R2D(0.82614, 0.605)	NA	NA	NA	NA	NA	NA	NA	NA	No	NA	HPRC,HGSVC,1KG-ONT	No	NA	NA	NA	NA	NA	NA
chr10:131952232	chr10-131952232-allele1320219-1	DEL	894	NA	0.0030257186081694403,0.008645533141210375,0.0,0.006958250497017893,0.011247443762781187	0.000581223	PPP2R2D(0.82614, 0.605)	NA	NA	NA	NA	NA	NA	NA	NA	No	NA	HPRC,HGSVC,1KG-ONT	Yes	NA	NA	NA	NA	NA	NA
chr10:131952280	chr10-131952280-allele1320227-139	INS	138	NA	0.0022692889561270802,0.01440922190201729,0.0,0.0019880715705765406,0.0	NA	PPP2R2D(0.82614, 0.605)	NA	NA	NA	NA	NA	NA	NA	NA	No	NA	HPRC	No	NA	NA	NA	NA	NA	NA
chr10:131952503	chr10-131952503-allele1320237-693	INS	692	NA	0.018154311649016642,0.004322766570605188,0.0,0.0,0.0	0.027076	PPP2R2D(0.82614, 0.605)	NA	NA	NA	NA	NA	NA	NA	NA	No	NA	HPRC,HGSVC	No	NA	NA	NA	NA	NA	NA
chr10:131952568	chr10-131952568-allele1320257-682	INS	681	NA	0.0045385779122541605,0.001440922190201729,0.0,0.0,0.0	0.00598883	PPP2R2D(0.82614, 0.605)	NA	NA	NA	NA	NA	NA	NA	NA	No	NA	HPRC,HGSVC	No	NA	NA	NA	NA	NA	NA
chr10:131952568	chr10-131952568-allele1320267-64	INS	63	NA	0.00680786686838124,0.0,0.0,0.0,0.0	0.0123139	PPP2R2D(0.82614, 0.605)	NA	NA	NA	NA	NA	NA	NA	NA	No	NA	HPRC,HGSVC,1KG-ONT	Yes	NA	NA	NA	NA	NA	NA
chr10:131952568	chr10-131952568-allele1320265-67	INS	66	NA	0.0015128593040847202,0.0,0.015873015873015872,0.0,0.0	0.000489545	PPP2R2D(0.82614, 0.605)	NA	NA	NA	NA	NA	NA	NA	NA	No	NA	HPRC,HGSVC,1KG-ONT	Yes	NA	NA	NA	NA	NA	NA
chr10:131952568	chr10-131952568-allele1320252-67	INS	66	NA	0.1308623298033283,0.043227665706051875,0.00496031746031746,0.02584493041749503,0.015337423312883436	0.118806	PPP2R2D(0.82614, 0.605)	NA	NA	NA	NA	NA	NA	NA	NA	No	NA	HPRC,HGSVC,1KG-ONT	Yes	NA	NA	NA	NA	NA	NA
chr10:131952568	chr10-131952568-allele1320253-576	INS	575	NA	0.05597579425113464,0.04610951008645533,0.01488095238095238,0.0705765407554672,0.026584867075664622	0.00291854	PPP2R2D(0.82614, 0.605)	NA	NA	NA	NA	NA	NA	NA	NA	No	NA	HPRC,HGSVC,1KG-ONT	No	NA	NA	NA	NA	NA	NA
chr10:131952568	chr10-131952568-allele1320260-437	INS	436	NA	0.0015128593040847202,0.002881844380403458,0.0,0.0009940357852882703,0.0	NA	PPP2R2D(0.82614, 0.605)	NA	NA	NA	NA	NA	NA	NA	NA	No	NA	HPRC,HGSVC,1KG-ONT	No	NA	NA	NA	NA	NA	NA
chr10:131952568	chr10-131952568-allele1320261-242	INS	241	NA	0.0007564296520423601,0.001440922190201729,0.0,0.004970178926441352,0.0010224948875255625	NA	PPP2R2D(0.82614, 0.605)	NA	NA	NA	NA	NA	NA	NA	NA	No	NA	HPRC,HGSVC,1KG-ONT	No	NA	NA	NA	NA	NA	NA
chr10:131952568	chr10-131952568-allele1320258-1054	INS	1053	NA	0.0007564296520423601,0.0,0.0,0.0,0.0	0.000918741	PPP2R2D(0.82614, 0.605)	NA	NA	NA	NA	NA	NA	NA	NA	No	NA	HPRC	No	NA	NA	NA	NA	NA	NA
chr10:131952568	chr10-131952568-allele1320266-68	INS	67	NA	0.0,0.001440922190201729,0.0,0.0,0.0	NA	PPP2R2D(0.82614, 0.605)	NA	NA	NA	NA	NA	NA	NA	NA	No	NA	HPRC,HGSVC,1KG-ONT	Yes	NA	NA	NA	NA	NA	NA
chr10:131952568	chr10-131952568-allele1320262-73	INS	72	NA	0.0007564296520423601,0.001440922190201729,0.008928571428571428,0.010934393638170975,0.010224948875255624	0.00409318	PPP2R2D(0.82614, 0.605)	NA	NA	NA	NA	NA	NA	NA	NA	No	NA	HPRC,HGSVC,1KG-ONT	Yes	NA	NA	NA	NA	NA	NA
chr10:131952568	chr10-131952568-allele1320254-97	INS	96	0.739807	0.18532526475037822,0.24063400576368876,0.15873015873015872,0.1779324055666004,0.21370143149284254	NA	PPP2R2D(0.82614, 0.605)	NA	NA	NA	NA	NA	NA	NA	NA	No	NA	HGSVC	Yes	NA	Age when finished full-time education (standard GWA)(PPP2R2D, rs17881016, 1E-13, 0.5108713579530771),Educational attainment(PPP2R2D, rs17881016, 5E-28, 0.5108713579530771),Height(PPP2R2D, rs17881016, 3E-12, 0.5108713579530771),Height(PPP2R2D, rs11591860, 1E-9, 0.5423352578504419),Self-reported math ability (MTAG)(PPP2R2D, rs11591860, 6E-9, 0.5423352578504419),Mean corpuscular volume(PPP2R2D, rs11146134, 5E-9, 0.5715105935707512),Chronotype(PPP2R2D, rs12771973, 2E-8, 0.5013173169115421),Educational attainment(PPP2R2D, rs7085239, 6E-15, 0.5005794221375451),Height(PPP2R2D, rs7085239, 2E-43, 0.5005794221375451),Intelligence(PPP2R2D - BNIP3, rs7921305, 2E-8, 0.5192994395117909),CAMSIS occupational score (MTAG)(PPP2R2D - BNIP3, rs12761761, 5E-15, 0.5669904091681273),Cognitive performance (MTAG)(PPP2R2D - BNIP3, rs12761761, 2E-13, 0.5669904091681273),Educational attainment (MTAG)(PPP2R2D - BNIP3, rs12761761, 2E-24, 0.5669904091681273),Educational attainment (years of education)(PPP2R2D - BNIP3, rs12761761, 1E-8, 0.5669904091681273),Educational attainment (years of education)(PPP2R2D - BNIP3, rs12761761, 5E-20, 0.5669904091681273),Highest math class taken (MTAG)(PPP2R2D - BNIP3, rs12761761, 1E-18, 0.5669904091681273),Household income (MTAG)(PPP2R2D - BNIP3, rs12761761, 3E-11, 0.5669904091681273),Intelligence (MTAG)(PPP2R2D - BNIP3, rs12761761, 4E-9, 0.5669904091681273),ISEI occupational score (MTAG)(PPP2R2D - BNIP3, rs12761761, 5E-14, 0.5669904091681273),SIOPS occupational score (MTAG)(PPP2R2D - BNIP3, rs12761761, 3E-14, 0.5669904091681273),Attention deficit hyperactivity disorder or autism spectrum disorder or intelligence (pleiotropy)(PPP2R2D - BNIP3, rs12411375, 3E-11, 0.5294447970246271)	Achilles bursitis(0.37%, 2.25%, 0.16, [0.02;1.24], 0.046173),Bipolar disorder(2.96%, 6.75%, 0.42, [0.19;0.92], 0.024231),Callosity(6.30%, 2.77%, 2.36, [1.17;4.75], 0.020626),Candidiasis(2.59%, 6.23%, 0.4, [0.18;0.91], 0.027953),Contact dermatitis(3.70%, 1.21%, 3.14, [1.18;8.33], 0.031197),Coronary atherosclerosis(5.56%, 2.42%, 2.37, [1.13;4.98], 0.025092),Epilepsy(0.37%, 2.94%, 0.12, [0.02;0.93], 0.018212),Frank hematuria(0.74%, 3.29%, 0.22, [0.05;0.95], 0.030519),Herpesvirus infection(4.44%, 0.87%, 5.33, [1.86;15.29], 0.001066),Hydronephrosis(0.74%, 3.11%, 0.23, [0.05;1.01], 0.048493),Leukopenia(5.56%, 1.73%, 3.34, [1.48;7.54], 0.003769),Obstructive sleep apnea syndrome(15.19%, 22.15%, 0.63, [0.43;0.93], 0.020853),Onychogryposis(2.96%, 0.35%, 8.79, [1.86;41.7], 0.002315),Polycystic ovary syndrome(0.74%, 3.63%, 0.2, [0.05;0.85], 0.012651),Pruritic disorder(2.22%, 6.06%, 0.35, [0.15;0.85], 0.015444),Sleep disorder(3.70%, 7.27%, 0.49, [0.24;0.99], 0.046135),Spinal stenosis(0.37%, 2.25%, 0.16, [0.02;1.24], 0.046173),Supraventricular tachycardia(0.37%, 3.29%, 0.11, [0.02;0.82], 0.006585),Transient cerebral ischemia(0.37%, 2.42%, 0.15, [0.02;1.15], 0.046357)	NA	NA	NA
chr10:131952568	chr10-131952568-allele1320256-746	INS	745	NA	0.0,0.005763688760806916,0.0,0.004970178926441352,0.0010224948875255625	0.00122989	PPP2R2D(0.82614, 0.605)	NA	NA	NA	NA	NA	NA	NA	NA	No	NA	HPRC,HGSVC	No	NA	NA	NA	NA	NA	NA
chr10:131952568	chr10-131952568-allele1320259-505	INS	504	NA	0.006051437216338881,0.0,0.0,0.0,0.003067484662576687	0.00572634	PPP2R2D(0.82614, 0.605)	NA	NA	NA	NA	NA	NA	NA	NA	No	NA	HPRC,HGSVC,1KG-ONT	No	NA	NA	NA	NA	NA	NA
chr10:131952568	chr10-131952568-allele1320255-543	INS	542	NA	0.0,0.001440922190201729,0.0,0.0,0.0	NA	PPP2R2D(0.82614, 0.605)	NA	NA	NA	NA	NA	NA	NA	NA	No	NA	HPRC,HGSVC,1KG-ONT	No	NA	NA	NA	NA	NA	NA
chr10:131952579	chr10-131952579-allele1320280-68	INS	67	NA	0.04084720121028744,0.005763688760806916,0.05257936507936508,0.008946322067594433,0.028629856850715747	0.00354265	PPP2R2D(0.82614, 0.605)	NA	NA	NA	NA	NA	NA	NA	NA	No	NA	HPRC,HGSVC,1KG-ONT	Yes	NA	NA	NA	NA	NA	NA
chr10:131952587	chr10-131952587-allele1320282-214	INS	213	NA	0.0007564296520423601,0.0,0.0,0.0,0.0	0.000918741	PPP2R2D(0.82614, 0.605)	NA	NA	NA	NA	NA	NA	NA	NA	No	NA	HPRC,HGSVC	No	NA	NA	NA	NA	NA	NA
chr10:131952598	chr10-131952598-allele1320285-104	INS	103	NA	0.0007564296520423601,0.007204610951008645,0.001984126984126984,0.0009940357852882703,0.0	4.4099e-05	PPP2R2D(0.82614, 0.605)	NA	NA	NA	NA	NA	NA	NA	NA	No	NA	HPRC,HGSVC,1KG-ONT	Yes	NA	NA	NA	NA	NA	NA
chr10:131952601	chr10-131952601-allele1320289-62	INS	61	NA	0.012102874432677761,0.001440922190201729,0.00992063492063492,0.0019880715705765406,0.0010224948875255625	0.00526435	PPP2R2D(0.82614, 0.605)	NA	NA	NA	NA	NA	NA	NA	NA	No	NA	HPRC,HGSVC,1KG-ONT	Yes	NA	NA	NA	NA	NA	NA
chr10:131952623	chr10-131952623-allele1320293-865	INS	864	NA	0.0022692889561270802,0.0,0.0,0.0,0.00408997955010225	NA	PPP2R2D(0.82614, 0.605)	NA	NA	NA	NA	NA	NA	NA	NA	No	NA	HPRC,HGSVC	No	NA	NA	NA	NA	NA	NA
chr10:131952663	chr10-131952663-allele1320301-73	INS	72	NA	0.0045385779122541605,0.010086455331412104,0.020833333333333332,0.007952286282306162,0.006134969325153374	0.00192148	PPP2R2D(0.82614, 0.605)	NA	NA	NA	NA	NA	NA	NA	NA	No	NA	HPRC,HGSVC,1KG-ONT	Yes	NA	NA	NA	NA	NA	NA
chr10:131952757	chr10-131952757-allele1320312-211	INS	210	NA	0.0045385779122541605,0.0,0.000992063492063492,0.0,0.0	0.00598883	PPP2R2D(0.82614, 0.605)	NA	NA	NA	NA	NA	NA	NA	NA	No	NA	HPRC,HGSVC	No	NA	NA	NA	NA	NA	NA
chr10:131952806	chr10-131952806-allele1320320-1	DEL	71	NA	0.07413010590015129,0.04755043227665706,0.007936507936507936,0.07455268389662027,0.018404907975460124	0.0154565	PPP2R2D(0.82614, 0.605)	NA	NA	NA	NA	NA	NA	NA	NA	No	NA	HPRC,HGSVC,1KG-ONT	No	NA	NA	NA	NA	NA	NA
chr10:131952835	chr10-131952835-allele1320325-1	DEL	64	NA	0.0,0.0,0.001984126984126984,0.0,0.0	NA	PPP2R2D(0.82614, 0.605)	NA	NA	NA	NA	NA	NA	NA	NA	No	NA	HPRC,HGSVC,1KG-ONT	No	NA	NA	NA	NA	NA	NA
chr10:131952877	chr10-131952877-allele1320330-140	INS	139	NA	0.048411497730711045,0.008645533141210375,0.01488095238095238,0.0,0.005112474437627812	0.0465652	PPP2R2D(0.82614, 0.605)	NA	NA	NA	NA	NA	NA	NA	NA	No	NA	HPRC,HGSVC,1KG-ONT	Yes	NA	NA	NA	NA	NA	NA
chr10:131953002	chr10-131953002-allele1320334-1	DEL	142	NA	0.0,0.0,0.0,0.0,0.0010224948875255625	NA	PPP2R2D(0.82614, 0.605)	NA	NA	NA	NA	NA	NA	NA	NA	No	NA	1KG-ONT	No	NA	NA	NA	NA	NA	NA
chr10:131953141	chr10-131953141-allele1320335-137	INS	136	NA	0.00832072617246596,0.0,0.020833333333333332,0.005964214711729622,0.0	NA	PPP2R2D(0.82614, 0.605)	NA	NA	NA	NA	NA	NA	NA	NA	No	NA	HPRC,HGSVC,1KG-ONT	No	NA	NA	NA	NA	NA	NA
chr10:131953141	chr10-131953141-allele1320336-70	INS	69	NA	0.0,0.0,0.0,0.0,0.006134969325153374	0.000593574	PPP2R2D(0.82614, 0.605)	NA	NA	NA	NA	NA	NA	NA	NA	No	NA	HPRC,1KG-ONT	No	NA	NA	NA	NA	NA	NA
chr10:131953662	chr10-131953662-allele1320371-75	INS	74	NA	0.0030257186081694403,0.04178674351585014,0.06448412698412699,0.030815109343936383,0.04294478527607362	0.0261681	PPP2R2D(0.82614, 0.605)	NA	NA	NA	NA	NA	NA	NA	NA	No	NA	1KG-ONT	No	NA	NA	NA	NA	NA	NA
chr10:131957511	chr10-131957511-allele1320393-75	INS	74	NA	0.014372163388804841,0.005763688760806916,0.0,0.0019880715705765406,0.0	0.0156893	PPP2R2D(0.82614, 0.605)	NA	NA	NA	NA	NA	NA	NA	NA	No	NA	HPRC,1KG-ONT	No	NA	NA	NA	NA	NA	NA
chr10:131957820	chr10-131957820-allele1320402-1	DEL	71	NA	0.0015128593040847202,0.011527377521613832,0.0,0.012922465208747515,0.010224948875255624	0.00308648	PPP2R2D(0.82614, 0.605)	NA	NA	NA	NA	NA	NA	NA	NA	No	NA	HGSVC,1KG-ONT	No	NA	NA	NA	NA	NA	NA
chr10:131958532	chr10-131958532-allele1320417-223	INS	222	NA	0.0037821482602118004,0.002881844380403458,0.0,0.0,0.0	0.00324023	PPP2R2D(0.82614, 0.605)	NA	NA	NA	NA	NA	NA	NA	NA	No	NA	HPRC,HGSVC,1KG-ONT	No	NA	NA	NA	NA	NA	NA
chr10:131958815	chr10-131958815-allele1320421-75	INS	74	NA	0.02118003025718608,0.001440922190201729,0.018849206349206348,0.0,0.0	0.0124061	PPP2R2D(0.82614, 0.605)	NA	NA	NA	NA	NA	NA	NA	NA	No	NA	HPRC	No	NA	NA	NA	NA	NA	NA
chr10:131958988	chr10-131958988-allele1320435-260	INS	259	NA	0.2027231467473525,0.13112391930835735,0.09226190476190477,0.18687872763419483,0.07464212678936605	0.0265719	PPP2R2D(0.82614, 0.605)	NA	NA	NA	NA	NA	NA	NA	NA	No	NA	HPRC,HGSVC,1KG-ONT	No	NA	NA	NA	NA	NA	NA
chr10:131958988	chr10-131958988-allele1320436-1	DEL	222	NA	0.0022692889561270802,0.01585014409221902,0.0,0.0,0.0	NA	PPP2R2D(0.82614, 0.605)	NA	NA	NA	NA	NA	NA	NA	NA	No	NA	HPRC	No	NA	NA	NA	NA	NA	NA
chr10:131958988	chr10-131958988-allele1320434-223	INS	222	NA	0.05370650529500756,0.11959654178674352,0.34424603174603174,0.061630218687872766,0.1983640081799591	0.0650509	PPP2R2D(0.82614, 0.605)	NA	NA	NA	NA	NA	NA	NA	NA	No	NA	HPRC,HGSVC,1KG-ONT	No	NA	NA	NA	NA	NA	NA
chr10:131959017	chr10-131959017-allele1320445-260	INS	259	NA	0.007564296520423601,0.0,0.0,0.0,0.0	0.0137297	PPP2R2D(0.82614, 0.605)	NA	NA	NA	NA	NA	NA	NA	NA	No	NA	HPRC,HGSVC,1KG-ONT	No	NA	NA	NA	NA	NA	NA
chr10:131959054	chr10-131959054-allele1320447-186	INS	185	NA	0.0037821482602118004,0.010086455331412104,0.0,0.016898608349900597,0.00408997955010225	0.000569083	PPP2R2D(0.82614, 0.605)	NA	NA	NA	NA	NA	NA	NA	NA	No	NA	HPRC,HGSVC,1KG-ONT	No	NA	NA	NA	NA	NA	NA
chr10:131959189	chr10-131959189-allele1320457-1	DEL	74	NA	0.0,0.0,0.0,0.0,0.0010224948875255625	NA	PPP2R2D(0.82614, 0.605)	NA	NA	NA	NA	NA	NA	NA	NA	No	NA	1KG-ONT	No	NA	NA	NA	NA	NA	NA
chr10:131959345	chr10-131959345-allele1320470-112	INS	111	NA	0.0015128593040847202,0.002881844380403458,0.0,0.009940357852882704,0.0	3.20923e-05	PPP2R2D(0.82614, 0.605)	NA	NA	NA	NA	NA	NA	NA	NA	No	NA	No	No	NA	NA	NA	NA	NA	NA
chr10:131959441	chr10-131959441-allele1320476-1	DEL	74	NA	0.0022692889561270802,0.001440922190201729,0.0,0.0,0.0	0.0019853	PPP2R2D(0.82614, 0.605)	NA	NA	NA	NA	NA	NA	NA	NA	No	NA	1KG-ONT	No	NA	NA	NA	NA	NA	NA
chr10:131959459	chr10-131959459-allele1320478-301	INS	300	NA	0.0007564296520423601,0.001440922190201729,0.0,0.009940357852882704,0.006134969325153374	0.0015048	PPP2R2D(0.82614, 0.605)	NA	NA	NA	NA	NA	NA	NA	NA	No	NA	HPRC,HGSVC,1KG-ONT	No	NA	NA	NA	NA	NA	NA
chr10:131986486	chr10-131986486-allele1320735-1	DEL	73	NA	0.0007564296520423601,0.008645533141210375,0.0,0.008946322067594433,0.0	0.00121019	NA	NA	NA	NA	NA	NA	NA	NA	NA	No	NA	HPRC,HGSVC,1KG-ONT	No	NA	NA	NA	NA	NA	NA
chr10:131986695	chr10-131986695-allele1320739-1	DEL	73	NA	0.15809379727685324,0.1628242074927954,0.3392857142857143,0.09542743538767395,0.2198364008179959	0.00730521	NA	NA	NA	NA	NA	NA	NA	NA	NA	No	NA	HPRC,HGSVC,1KG-ONT	No	NA	NA	NA	NA	NA	NA
chr10:132017673	chr10-132017673-allele1321118-1	DEL	68	NA	0.031013615733736764,0.005763688760806916,0.000992063492063492,0.0,0.0	0.0464422	NA	NA	NA	NA	NA	NA	NA	NA	NA	No	NA	HGSVC,1KG-ONT	No	NA	NA	NA	NA	NA	NA
chr10:132047646	chr10-132047646-allele1321596-1	DEL	53	NA	0.44780635400907715,0.5893371757925072,0.9672619047619048,0.4602385685884692,0.6482617586912065	0.0999333	JAKMIP3(1.145e-07, 0.686)	NA	NA	NA	NA	NA	NA	NA	NA	No	NA	HPRC,HGSVC,1KG-ONT	No	NA	NA	NA	NA	NA	NA
chr10:132047668	chr10-132047668-allele1321597-1	DEL	54	NA	0.0,0.0,0.0,0.0009940357852882703,0.0010224948875255625	NA	JAKMIP3(1.145e-07, 0.686)	NA	NA	NA	NA	NA	NA	NA	NA	No	NA	HPRC,HGSVC,1KG-ONT	No	NA	NA	NA	NA	NA	NA
chr10:132047870	chr10-132047870-allele1321602-100	INS	99	NA	0.0015128593040847202,0.0,0.0,0.0,0.0	0.00234988	JAKMIP3(1.145e-07, 0.686)	NA	NA	NA	NA	NA	NA	NA	NA	No	NA	HPRC	No	NA	NA	NA	NA	NA	NA
chr10:132050931	chr10-132050931-allele1321657-243	INS	242	NA	0.009077155824508321,0.001440922190201729,0.0,0.0,0.0	0.0143383	JAKMIP3(1.145e-07, 0.686)	NA	NA	NA	NA	NA	NA	NA	NA	No	NA	HPRC,HGSVC,1KG-ONT	No	NA	NA	NA	NA	NA	NA
chr10:132050942	chr10-132050942-allele1321660-182	INS	181	NA	0.006051437216338881,0.15129682997118155,0.10912698412698413,0.07654075546719682,0.05828220858895705	0.0567413	JAKMIP3(1.145e-07, 0.686)	NA	NA	NA	NA	NA	NA	NA	NA	No	NA	HPRC,HGSVC,1KG-ONT	No	NA	NA	NA	NA	NA	NA
chr10:132061176	chr10-132061176-allele1321788-1	DEL	50	NA	0.019667170953101363,0.07348703170028818,0.012896825396825396,0.09741550695825049,0.07770961145194274	0.019374	JAKMIP3(1.145e-07, 0.686)	NA	NA	NA	NA	NA	NA	NA	NA	No	NA	HPRC,HGSVC	Yes	NA	NA	NA	NA	NA	NA
chr10:132061190	chr10-132061190-allele1321790-1	DEL	75	NA	0.0030257186081694403,0.007204610951008645,0.24801587301587302,0.0,0.011247443762781187	0.0450195	JAKMIP3(1.145e-07, 0.686)	NA	NA	NA	NA	NA	NA	NA	NA	No	NA	HPRC,HGSVC,1KG-ONT	Yes	NA	NA	NA	NA	NA	NA
chr10:132067592	chr10-132067592-allele1321855-1	DEL	100	NA	0.0,0.0,0.0,0.002982107355864811,0.0	NA	JAKMIP3(1.145e-07, 0.686)	NA	NA	NA	NA	NA	NA	NA	NA	No	NA	No	No	NA	NA	NA	NA	NA	NA
chr10:132071853	chr10-132071853-allele1321921-58	INS	57	NA	0.02118003025718608,0.011527377521613832,0.0,0.006958250497017893,0.03374233128834356	0.00170509	JAKMIP3(1.145e-07, 0.686)	NA	NA	NA	NA	NA	NA	NA	NA	No	NA	HPRC,HGSVC,1KG-ONT	Yes	NA	NA	NA	NA	NA	NA
chr10:132071891	chr10-132071891-allele1321933-57	INS	56	NA	0.0007564296520423601,0.004322766570605188,0.0,0.017892644135188866,0.0	0.0021825	JAKMIP3(1.145e-07, 0.686)	NA	NA	NA	NA	NA	NA	NA	NA	No	NA	HPRC,HGSVC,1KG-ONT	Yes	NA	NA	NA	NA	NA	NA
chr10:132071892	chr10-132071892-allele1321934-63	INS	62	NA	0.0030257186081694403,0.0,0.0,0.0019880715705765406,0.0	0.00206069	JAKMIP3(1.145e-07, 0.686)	NA	NA	NA	NA	NA	NA	NA	NA	No	NA	HPRC,HGSVC,1KG-ONT	Yes	NA	NA	NA	NA	NA	NA
chr10:132071897	chr10-132071897-allele1321936-60	INS	59	NA	0.0037821482602118004,0.0,0.0,0.0,0.0	0.00663171	JAKMIP3(1.145e-07, 0.686)	NA	NA	NA	NA	NA	NA	NA	NA	No	NA	HPRC,HGSVC,1KG-ONT	Yes	NA	NA	NA	NA	NA	NA
chr10:132071900	chr10-132071900-allele1321939-54	INS	53	NA	0.13767019667170954,0.27521613832853026,0.2361111111111111,0.12922465208747516,0.1656441717791411	0.0107472	JAKMIP3(1.145e-07, 0.686)	NA	NA	NA	NA	NA	NA	NA	NA	No	NA	HPRC,HGSVC,1KG-ONT	Yes	NA	NA	NA	NA	NA	NA
chr10:132071900	chr10-132071900-allele1321948-56	INS	55	NA	0.00529500756429652,0.0,0.0,0.0,0.0	0.0093307	JAKMIP3(1.145e-07, 0.686)	NA	NA	NA	NA	NA	NA	NA	NA	No	NA	HPRC,HGSVC,1KG-ONT	Yes	NA	NA	NA	NA	NA	NA
chr10:132071900	chr10-132071900-allele1321941-72	INS	71	NA	0.0,0.0,0.0,0.0,0.003067484662576687	3.94758e-05	JAKMIP3(1.145e-07, 0.686)	NA	NA	NA	NA	NA	NA	NA	NA	No	NA	HPRC,HGSVC,1KG-ONT	Yes	NA	NA	NA	NA	NA	NA
chr10:132071900	chr10-132071900-allele1321940-67	INS	66	NA	0.012859304084720122,0.008645533141210375,0.002976190476190476,0.039761431411530816,0.010224948875255624	NA	JAKMIP3(1.145e-07, 0.686)	NA	NA	NA	NA	NA	NA	NA	NA	No	NA	HPRC,HGSVC,1KG-ONT	Yes	NA	NA	NA	NA	NA	NA
chr10:132071900	chr10-132071900-allele1321937-76	INS	75	NA	0.01361573373676248,0.024495677233429394,0.000992063492063492,0.019880715705765408,0.1390593047034765	0.0146009	JAKMIP3(1.145e-07, 0.686)	NA	NA	NA	NA	NA	NA	NA	NA	No	NA	HPRC,HGSVC,1KG-ONT	Yes	NA	NA	NA	NA	NA	NA
chr10:132071900	chr10-132071900-allele1321949-59	INS	58	NA	0.05219364599092285,0.02881844380403458,0.041666666666666664,0.039761431411530816,0.03783231083844581	0.00205304	JAKMIP3(1.145e-07, 0.686)	NA	NA	NA	NA	NA	NA	NA	NA	No	NA	HPRC,HGSVC,1KG-ONT	Yes	NA	NA	NA	NA	NA	NA
chr10:132071900	chr10-132071900-allele1321944-73	INS	72	NA	0.0,0.001440922190201729,0.0,0.009940357852882704,0.0	0.00142414	JAKMIP3(1.145e-07, 0.686)	NA	NA	NA	NA	NA	NA	NA	NA	No	NA	HPRC,HGSVC,1KG-ONT	Yes	NA	NA	NA	NA	NA	NA
chr10:132071900	chr10-132071900-allele1321938-63	INS	62	NA	0.0007564296520423601,0.0,0.0,0.0,0.013292433537832311	0.000863716	JAKMIP3(1.145e-07, 0.686)	NA	NA	NA	NA	NA	NA	NA	NA	No	NA	HPRC,HGSVC,1KG-ONT	Yes	NA	NA	NA	NA	NA	NA
chr10:132071900	chr10-132071900-allele1321947-80	INS	79	NA	0.0045385779122541605,0.011527377521613832,0.0,0.005964214711729622,0.05521472392638037	0.0060468	JAKMIP3(1.145e-07, 0.686)	NA	NA	NA	NA	NA	NA	NA	NA	No	NA	HPRC	Yes	NA	NA	NA	NA	NA	NA
chr10:132071900	chr10-132071900-allele1321945-58	INS	57	NA	0.0,0.018731988472622477,0.0,0.0,0.00408997955010225	0.00250661	JAKMIP3(1.145e-07, 0.686)	NA	NA	NA	NA	NA	NA	NA	NA	No	NA	HPRC,HGSVC,1KG-ONT	Yes	NA	NA	NA	NA	NA	NA
chr10:132071900	chr10-132071900-allele1321942-51	INS	50	NA	0.0007564296520423601,0.002881844380403458,0.0,0.0,0.0	NA	JAKMIP3(1.145e-07, 0.686)	NA	NA	NA	NA	NA	NA	NA	NA	No	NA	HPRC,HGSVC,1KG-ONT	Yes	NA	NA	NA	NA	NA	NA
chr10:132071910	chr10-132071910-allele1321961-57	INS	56	NA	0.5030257186081695,0.6253602305475504,0.7420634920634921,0.4532803180914513,0.6002044989775052	0.0199686	JAKMIP3(1.145e-07, 0.686)	NA	NA	NA	NA	NA	NA	NA	NA	No	NA	HPRC,HGSVC,1KG-ONT	Yes	NA	NA	NA	NA	NA	NA
chr10:132076680	chr10-132076680-allele1322025-1	DEL	74	NA	0.0,0.0,0.000992063492063492,0.0,0.0	NA	JAKMIP3(1.145e-07, 0.686)	NA	NA	NA	NA	NA	NA	NA	NA	No	NA	No	No	NA	NA	NA	NA	NA	NA
chr10:132079139	chr10-132079139-allele1322091-61	INS	60	NA	0.0,0.002881844380403458,0.0,0.0,0.0	NA	JAKMIP3(1.145e-07, 0.686)	NA	NA	NA	NA	NA	NA	NA	NA	No	NA	HPRC,HGSVC,1KG-ONT	No	NA	NA	NA	NA	NA	NA
chr10:132079139	chr10-132079139-allele1322087-61	INS	60	NA	0.0,0.001440922190201729,0.0,0.0,0.0	NA	JAKMIP3(1.145e-07, 0.686)	NA	NA	NA	NA	NA	NA	NA	NA	No	NA	HPRC,HGSVC,1KG-ONT	No	NA	NA	NA	NA	NA	NA
chr10:132079158	chr10-132079158-allele1322093-56	INS	55	NA	0.006051437216338881,0.001440922190201729,0.0,0.0,0.0	0.00875367	JAKMIP3(1.145e-07, 0.686)	NA	NA	NA	NA	NA	NA	NA	NA	No	NA	HPRC,HGSVC,1KG-ONT	No	NA	NA	NA	NA	NA	NA
chr10:132097867	chr10-132097867-allele1322321-75	INS	74	NA	0.3381240544629349,0.40634005763688763,0.5238095238095238,0.37475149105367794,0.47648261758691207	0.0243176	JAKMIP3(1.145e-07, 0.686)	NA	NA	NA	NA	NA	NA	NA	NA	No	NA	HPRC,HGSVC,1KG-ONT	Yes	NA	NA	NA	NA	NA	NA
chr10:132097900	chr10-132097900-allele1322328-69	INS	68	NA	0.024962178517397883,0.02881844380403458,0.054563492063492064,0.03479125248508946,0.05112474437627812	0.00403854	JAKMIP3(1.145e-07, 0.686)	NA	NA	NA	NA	NA	NA	NA	NA	No	NA	HPRC,HGSVC	Yes	NA	NA	NA	NA	NA	NA
chr10:132097900	chr10-132097900-allele1322333-247	INS	246	NA	0.01361573373676248,0.01440922190201729,0.07539682539682539,0.008946322067594433,0.03987730061349693	0.00819725	JAKMIP3(1.145e-07, 0.686)	NA	NA	NA	NA	NA	NA	NA	NA	No	NA	HPRC,HGSVC	Yes	NA	NA	NA	NA	NA	NA
chr10:132097900	chr10-132097900-allele1322332-198	INS	197	NA	0.0037821482602118004,0.0,0.0,0.0,0.0010224948875255625	0.00462462	JAKMIP3(1.145e-07, 0.686)	NA	NA	NA	NA	NA	NA	NA	NA	No	NA	HPRC,HGSVC	Yes	NA	NA	NA	NA	NA	NA
chr10:132097900	chr10-132097900-allele1322329-210	INS	209	NA	0.01739788199697428,0.002881844380403458,0.0625,0.005964214711729622,0.03374233128834356	0.0018065	JAKMIP3(1.145e-07, 0.686)	NA	NA	NA	NA	NA	NA	NA	NA	No	NA	HPRC,HGSVC	Yes	NA	NA	NA	NA	NA	NA
chr10:132097900	chr10-132097900-allele1322330-264	INS	263	NA	0.0007564296520423601,0.01440922190201729,0.0,0.0,0.0	0.000360376	JAKMIP3(1.145e-07, 0.686)	NA	NA	NA	NA	NA	NA	NA	NA	No	NA	HPRC,HGSVC	Yes	NA	NA	NA	NA	NA	NA
chr10:132097900	chr10-132097900-allele1322331-279	INS	278	NA	0.0015128593040847202,0.0,0.0,0.0,0.0	0.00234988	JAKMIP3(1.145e-07, 0.686)	NA	NA	NA	NA	NA	NA	NA	NA	No	NA	HPRC,HGSVC	Yes	NA	NA	NA	NA	NA	NA
chr10:132097910	chr10-132097910-allele1322341-149	INS	148	NA	0.012102874432677761,0.08789625360230548,0.003968253968253968,0.12823061630218688,0.09611451942740286	0.0368847	JAKMIP3(1.145e-07, 0.686)	NA	NA	NA	NA	NA	NA	NA	NA	No	NA	HGSVC,1KG-ONT	Yes	NA	NA	NA	NA	NA	NA
chr10:132097911	chr10-132097911-allele1322344-99	INS	98	NA	0.0015128593040847202,0.0,0.0,0.0,0.0	0.00234988	JAKMIP3(1.145e-07, 0.686)	NA	NA	NA	NA	NA	NA	NA	NA	No	NA	HPRC,HGSVC,1KG-ONT	Yes	NA	NA	NA	NA	NA	NA
chr10:132097911	chr10-132097911-allele1322342-87	INS	86	NA	0.009833585476550681,0.002881844380403458,0.0,0.0019880715705765406,0.0010224948875255625	0.00946735	JAKMIP3(1.145e-07, 0.686)	NA	NA	NA	NA	NA	NA	NA	NA	No	NA	HPRC,HGSVC,1KG-ONT	Yes	NA	NA	NA	NA	NA	NA
chr10:132097911	chr10-132097911-allele1322345-111	INS	110	NA	0.00680786686838124,0.0,0.0,0.0,0.0	0.0123139	JAKMIP3(1.145e-07, 0.686)	NA	NA	NA	NA	NA	NA	NA	NA	No	NA	HPRC,HGSVC,1KG-ONT	Yes	NA	NA	NA	NA	NA	NA
chr10:132097911	chr10-132097911-allele1322343-75	INS	74	NA	0.0,0.001440922190201729,0.0,0.0,0.0	NA	JAKMIP3(1.145e-07, 0.686)	NA	NA	NA	NA	NA	NA	NA	NA	No	NA	HPRC,HGSVC,1KG-ONT	Yes	NA	NA	NA	NA	NA	NA
chr10:132097912	chr10-132097912-allele1322349-229	INS	228	NA	0.015128593040847202,0.005763688760806916,0.0992063492063492,0.009940357852882704,0.053169734151329244	0.011835	JAKMIP3(1.145e-07, 0.686)	NA	NA	NA	NA	NA	NA	NA	NA	No	NA	HPRC,HGSVC	Yes	NA	NA	NA	NA	NA	NA
chr10:132097912	chr10-132097912-allele1322348-186	INS	185	NA	0.0113464447806354,0.001440922190201729,0.0,0.0,0.0	0.0184731	JAKMIP3(1.145e-07, 0.686)	NA	NA	NA	NA	NA	NA	NA	NA	No	NA	HPRC,HGSVC,1KG-ONT	Yes	NA	NA	NA	NA	NA	NA
chr10:132097912	chr10-132097912-allele1322350-56	INS	55	NA	0.0015128593040847202,0.002881844380403458,0.015873015873015872,0.007952286282306162,0.024539877300613498	0.00647457	JAKMIP3(1.145e-07, 0.686)	NA	NA	NA	NA	NA	NA	NA	NA	No	NA	HGSVC	Yes	NA	NA	NA	NA	NA	NA
chr10:132097912	chr10-132097912-allele1322347-80	INS	79	NA	0.0,0.001440922190201729,0.0,0.0,0.00408997955010225	0.000408842	JAKMIP3(1.145e-07, 0.686)	NA	NA	NA	NA	NA	NA	NA	NA	No	NA	HPRC,HGSVC,1KG-ONT	Yes	NA	NA	NA	NA	NA	NA
chr10:132098004	chr10-132098004-allele1322381-114	INS	113	NA	0.0015128593040847202,0.01585014409221902,0.00496031746031746,0.06858846918489066,0.011247443762781187	0.0149904	JAKMIP3(1.145e-07, 0.686)	NA	NA	NA	NA	NA	NA	NA	NA	No	NA	HPRC,HGSVC,1KG-ONT	No	NA	NA	NA	NA	NA	NA
chr10:132103403	chr10-132103403-allele1322506-1	DEL	53	NA	0.05597579425113464,0.01585014409221902,0.040674603174603176,0.006958250497017893,0.011247443762781187	0.0236135	JAKMIP3(1.145e-07, 0.686)	NA	NA	NA	NA	NA	NA	NA	NA	No	NA	HPRC,HGSVC,1KG-ONT	Yes	NA	NA	NA	NA	NA	NA
chr10:132103407	chr10-132103407-allele1322507-1	DEL	69	NA	0.023449319213313162,0.0,0.01488095238095238,0.0,0.003067484662576687	0.0171025	JAKMIP3(1.145e-07, 0.686)	NA	NA	NA	NA	NA	NA	NA	NA	No	NA	HPRC,HGSVC,1KG-ONT	Yes	NA	NA	NA	NA	NA	NA
chr10:132103421	chr10-132103421-allele1322510-1	DEL	52	NA	0.2813918305597579,0.12680115273775217,0.19543650793650794,0.14314115308151093,0.05930470347648262	0.0743237	JAKMIP3(1.145e-07, 0.686)	NA	NA	NA	NA	NA	NA	NA	NA	No	NA	HPRC,HGSVC,1KG-ONT	Yes	NA	NA	NA	NA	NA	NA
chr10:132108862	chr10-132108862-allele1322646-126	INS	125	NA	0.0,0.0,0.0,0.0009940357852882703,0.0	NA	JAKMIP3(1.145e-07, 0.686)	NA	NA	NA	NA	NA	NA	NA	NA	No	NA	HGSVC,1KG-ONT	No	NA	NA	NA	NA	NA	NA
chr10:132108862	chr10-132108862-allele1322647-51	INS	50	NA	0.02723146747352496,0.025936599423631124,0.000992063492063492,0.02186878727634195,0.147239263803681	0.00567065	JAKMIP3(1.145e-07, 0.686)	NA	NA	NA	NA	NA	NA	NA	NA	No	NA	HPRC,HGSVC,1KG-ONT	No	NA	NA	NA	NA	NA	NA
chr10:132108879	chr10-132108879-allele1322648-51	INS	50	NA	0.038577912254160365,0.0936599423631124,0.005952380952380952,0.19582504970178927,0.25766871165644173	0.049862	JAKMIP3(1.145e-07, 0.686)	NA	NA	NA	NA	NA	NA	NA	NA	No	NA	HPRC,HGSVC,1KG-ONT	No	NA	NA	NA	NA	NA	NA
chr10:132108923	chr10-132108923-allele1322654-51	INS	50	NA	0.0030257186081694403,0.0,0.0,0.0,0.0	0.00520636	JAKMIP3(1.145e-07, 0.686)	NA	NA	NA	NA	NA	NA	NA	NA	No	NA	HPRC,HGSVC,1KG-ONT	No	NA	NA	NA	NA	NA	NA
chr10:132108960	chr10-132108960-allele1322660-51	INS	50	NA	0.0,0.0,0.0,0.0,0.002044989775051125	NA	JAKMIP3(1.145e-07, 0.686)	NA	NA	NA	NA	NA	NA	NA	NA	No	NA	HPRC,HGSVC,1KG-ONT	Yes	NA	NA	NA	NA	NA	NA
chr10:132108973	chr10-132108973-allele1322663-101	INS	100	NA	0.02798789712556732,0.004322766570605188,0.0,0.0,0.0	0.0447589	JAKMIP3(1.145e-07, 0.686)	NA	NA	NA	NA	NA	NA	NA	NA	No	NA	HGSVC,1KG-ONT	Yes	NA	NA	NA	NA	NA	NA
chr10:132108973	chr10-132108973-allele1322668-151	INS	150	NA	0.0,0.002881844380403458,0.0,0.0,0.0	NA	JAKMIP3(1.145e-07, 0.686)	NA	NA	NA	NA	NA	NA	NA	NA	No	NA	HGSVC,1KG-ONT	Yes	NA	NA	NA	NA	NA	NA
chr10:132108973	chr10-132108973-allele1322661-151	INS	150	NA	0.025718608169440244,0.002881844380403458,0.008928571428571428,0.0,0.0	0.0280284	JAKMIP3(1.145e-07, 0.686)	NA	NA	NA	NA	NA	NA	NA	NA	No	NA	HGSVC,1KG-ONT	Yes	NA	NA	NA	NA	NA	NA
chr10:132108973	chr10-132108973-allele1322665-126	INS	125	NA	0.0022692889561270802,0.0,0.0,0.0,0.0	0.00377908	JAKMIP3(1.145e-07, 0.686)	NA	NA	NA	NA	NA	NA	NA	NA	No	NA	HGSVC,1KG-ONT	Yes	NA	NA	NA	NA	NA	NA
chr10:132108973	chr10-132108973-allele1322662-126	INS	125	NA	0.0015128593040847202,0.0,0.0,0.0,0.0	0.00234988	JAKMIP3(1.145e-07, 0.686)	NA	NA	NA	NA	NA	NA	NA	NA	No	NA	HGSVC,1KG-ONT	Yes	NA	NA	NA	NA	NA	NA
chr10:132115189	chr10-132115189-allele1322765-1	DEL	70	NA	0.37367624810892586,0.12536023054755044,0.09623015873015874,0.17892644135188868,0.06646216768916155	0.193647	JAKMIP3(1.145e-07, 0.686)	NA	NA	NA	NA	NA	NA	NA	NA	No	NA	HPRC,HGSVC,1KG-ONT	No	NA	NA	NA	NA	NA	NA
chr10:132115224	chr10-132115224-allele1322773-1	DEL	69	NA	0.0015128593040847202,0.0,0.0,0.002982107355864811,0.007157464212678937	NA	JAKMIP3(1.145e-07, 0.686)	NA	NA	NA	NA	NA	NA	NA	NA	No	NA	HPRC,HGSVC,1KG-ONT	No	NA	NA	NA	NA	NA	NA
chr10:132116311	chr10-132116311-allele1322788-1	DEL	421	NA	0.00832072617246596,0.0,0.0,0.0,0.0	0.0151436	JAKMIP3(1.145e-07, 0.686)	NA	NA	NA	NA	NA	NA	NA	NA	No	NA	HGSVC,1KG-ONT	No	NA	NA	NA	NA	NA	NA
chr10:132116311	chr10-132116311-allele1322787-422	INS	421	NA	0.019667170953101363,0.06772334293948126,0.1527777777777778,0.12524850894632206,0.14314928425357873	0.0615912	JAKMIP3(1.145e-07, 0.686)	NA	NA	NA	NA	NA	NA	NA	NA	No	NA	No	No	NA	NA	NA	NA	NA	NA
chr10:132116350	chr10-132116350-allele1322790-51	INS	50	NA	0.036308623298033284,0.004322766570605188,0.010912698412698412,0.006958250497017893,0.013292433537832311	0.021961	JAKMIP3(1.145e-07, 0.686)	NA	NA	NA	NA	NA	NA	NA	NA	No	NA	No	No	NA	NA	NA	NA	NA	NA
chr10:132116368	chr10-132116368-allele1322793-1	DEL	375	NA	0.007564296520423601,0.0,0.0,0.0,0.0	0.0137297	JAKMIP3(1.145e-07, 0.686)	NA	NA	NA	NA	NA	NA	NA	NA	No	NA	HGSVC,1KG-ONT	No	NA	NA	NA	NA	NA	NA
chr10:132116503	chr10-132116503-allele1322797-1	DEL	192	NA	0.06656580937972768,0.09221902017291066,0.04563492063492063,0.07554671968190854,0.05112474437627812	NA	JAKMIP3(1.145e-07, 0.686)	NA	NA	NA	NA	NA	NA	NA	NA	No	NA	HPRC,HGSVC,1KG-ONT	No	NA	NA	NA	NA	NA	NA
chr10:132116505	chr10-132116505-allele1322802-1	DEL	52	NA	0.0007564296520423601,0.0,0.0,0.0,0.0	0.000918741	JAKMIP3(1.145e-07, 0.686)	NA	NA	NA	NA	NA	NA	NA	NA	No	NA	HPRC	No	NA	NA	NA	NA	NA	NA
chr10:132116599	chr10-132116599-allele1322805-1	DEL	236	NA	0.02118003025718608,0.002881844380403458,0.0,0.0,0.0	0.0344482	JAKMIP3(1.145e-07, 0.686)	NA	NA	NA	NA	NA	NA	NA	NA	No	NA	HPRC,HGSVC,1KG-ONT	No	NA	NA	NA	NA	NA	NA
chr10:132116693	chr10-132116693-allele1322809-1	DEL	50	NA	0.04462934947049924,0.03314121037463977,0.10912698412698413,0.0268389662027833,0.0869120654396728	0.00365063	JAKMIP3(1.145e-07, 0.686)	NA	NA	NA	NA	NA	NA	NA	NA	No	NA	HPRC	No	NA	NA	NA	NA	NA	NA
chr10:132116695	chr10-132116695-allele1322810-1	DEL	94	NA	0.0007564296520423601,0.0,0.0,0.0,0.0	0.000918741	JAKMIP3(1.145e-07, 0.686)	NA	NA	NA	NA	NA	NA	NA	NA	No	NA	HPRC,1KG-ONT	No	NA	NA	NA	NA	NA	NA
chr10:132116867	chr10-132116867-allele1322815-92	INS	91	NA	0.0718608169440242,0.008645533141210375,0.0,0.0,0.0	0.115539	JAKMIP3(1.145e-07, 0.686)	NA	NA	NA	NA	NA	NA	NA	NA	No	NA	HPRC,HGSVC,1KG-ONT	No	NA	NA	NA	NA	NA	NA
chr10:132124339	chr10-132124339-allele1322892-1	DEL	226	NA	0.012102874432677761,0.03170028818443804,0.0,0.06063618290258449,0.03067484662576687	0.00631856	JAKMIP3(1.145e-07, 0.686)	NA	NA	NA	NA	NA	NA	NA	NA	No	NA	HPRC,HGSVC,1KG-ONT	No	NA	NA	NA	NA	NA	NA
chr10:132138260	chr10-132138260-allele1323076-1	DEL	136	NA	0.058245083207261725,0.002881844380403458,0.0,0.0,0.00408997955010225	0.0922816	JAKMIP3(1.145e-07, 0.686)	NA	NA	NA	NA	NA	NA	NA	NA	No	NA	HPRC,HGSVC,1KG-ONT	No	NA	NA	NA	NA	NA	NA
chr10:132139361	chr10-132139361-allele1323167-213	INS	212	NA	0.015128593040847202,0.005763688760806916,0.028769841269841268,0.002982107355864811,0.0010224948875255625	0.000460847	JAKMIP3(1.145e-07, 0.686)	NA	NA	NA	NA	NA	NA	NA	NA	No	NA	HPRC,HGSVC	Yes	NA	NA	NA	NA	NA	NA
chr10:132140569	chr10-132140569-allele1323200-1	DEL	78	NA	0.22239031770045387,0.2017291066282421,0.28273809523809523,0.18389662027833,0.1492842535787321	0.000369455	JAKMIP3(1.145e-07, 0.686)	NA	NA	NA	JAKMIP3(1.145e-07, 0.686)	NA	NA	NA	NA	No	NA	HPRC,HGSVC,1KG-ONT	No	NA	NA	NA	NA	NA	NA
chr10:132140569	chr10-132140569-allele1323199-79	INS	78	NA	0.0007564296520423601,0.0,0.0,0.0,0.0	0.000918741	JAKMIP3(1.145e-07, 0.686)	NA	NA	NA	JAKMIP3(1.145e-07, 0.686)	NA	NA	NA	NA	No	NA	No	No	NA	NA	NA	NA	NA	NA
chr10:132148434	chr10-132148434-allele1323318-1	DEL	64	NA	0.0,0.0,0.008928571428571428,0.0,0.0	0.000804865	JAKMIP3(1.145e-07, 0.686)	NA	NA	NA	NA	NA	NA	NA	NA	No	NA	No	No	NA	NA	NA	NA	NA	NA
chr10:132148460	chr10-132148460-allele1323320-1	DEL	50	NA	0.11800302571860817,0.11239193083573487,0.49206349206349204,0.2077534791252485,0.2770961145194274	0.0730108	JAKMIP3(1.145e-07, 0.686)	NA	NA	NA	NA	NA	NA	NA	NA	No	NA	No	No	NA	NA	NA	NA	NA	NA
chr10:132149554	chr10-132149554-allele1323340-1	DEL	64	NA	0.0022692889561270802,0.0,0.001984126984126984,0.0,0.0	0.000980669	JAKMIP3(1.145e-07, 0.686)	NA	NA	NA	NA	NA	NA	NA	NA	No	NA	HPRC,HGSVC,1KG-ONT	Yes	NA	NA	NA	NA	NA	NA
chr10:132149554	chr10-132149554-allele1323339-95	INS	94	NA	0.0,0.0,0.008928571428571428,0.0,0.0	0.00114796	JAKMIP3(1.145e-07, 0.686)	NA	NA	NA	NA	NA	NA	NA	NA	No	NA	HPRC,HGSVC,1KG-ONT	No	NA	NA	NA	NA	NA	NA
chr10:132149571	chr10-132149571-allele1323346-92	INS	91	NA	0.0,0.007204610951008645,0.006944444444444444,0.0009940357852882703,0.0	0.00188759	JAKMIP3(1.145e-07, 0.686)	NA	NA	NA	NA	NA	NA	NA	NA	No	NA	HPRC,HGSVC,1KG-ONT	No	NA	NA	NA	NA	NA	NA
chr10:132149571	chr10-132149571-allele1323351-65	INS	64	NA	0.0,0.0,0.0,0.003976143141153081,0.0	0.000224143	JAKMIP3(1.145e-07, 0.686)	NA	NA	NA	NA	NA	NA	NA	NA	No	NA	HPRC,HGSVC	No	NA	NA	NA	NA	NA	NA
chr10:132149571	chr10-132149571-allele1323353-86	INS	85	NA	0.0,0.0,0.000992063492063492,0.0,0.0	NA	JAKMIP3(1.145e-07, 0.686)	NA	NA	NA	NA	NA	NA	NA	NA	No	NA	HPRC,HGSVC,1KG-ONT	No	NA	NA	NA	NA	NA	NA
chr10:132149571	chr10-132149571-allele1323344-87	INS	86	NA	0.04462934947049924,0.17435158501440923,0.07142857142857142,0.15208747514910537,0.08077709611451943	0.0276172	JAKMIP3(1.145e-07, 0.686)	NA	NA	NA	NA	NA	NA	NA	NA	No	NA	HPRC,HGSVC,1KG-ONT	No	NA	NA	NA	NA	NA	NA
chr10:132149571	chr10-132149571-allele1323350-87	INS	86	NA	0.0015128593040847202,0.011527377521613832,0.000992063492063492,0.010934393638170975,0.002044989775051125	0.00152552	JAKMIP3(1.145e-07, 0.686)	NA	NA	NA	NA	NA	NA	NA	NA	No	NA	HPRC,HGSVC,1KG-ONT	No	NA	NA	NA	NA	NA	NA
chr10:132149571	chr10-132149571-allele1323343-65	INS	64	NA	0.028744326777609682,0.03025936599423631,0.002976190476190476,0.0009940357852882703,0.0	0.0186787	JAKMIP3(1.145e-07, 0.686)	NA	NA	NA	NA	NA	NA	NA	NA	No	NA	HPRC,HGSVC	No	NA	NA	NA	NA	NA	NA
chr10:132149571	chr10-132149571-allele1323345-109	INS	108	NA	0.009077155824508321,0.020172910662824207,0.001984126984126984,0.011928429423459244,0.00408997955010225	NA	JAKMIP3(1.145e-07, 0.686)	NA	NA	NA	NA	NA	NA	NA	NA	No	NA	HPRC,HGSVC,1KG-ONT	No	NA	NA	NA	NA	NA	NA
chr10:132149585	chr10-132149585-allele1323358-93	INS	92	NA	0.0007564296520423601,0.018731988472622477,0.020833333333333332,0.0019880715705765406,0.003067484662576687	0.00548524	JAKMIP3(1.145e-07, 0.686)	NA	NA	NA	NA	NA	NA	NA	NA	No	NA	HPRC,HGSVC,1KG-ONT	No	NA	NA	NA	NA	NA	NA
chr10:132149587	chr10-132149587-allele1323359-97	INS	96	NA	0.0,0.010086455331412104,0.015873015873015872,0.0009940357852882703,0.005112474437627812	0.00478024	JAKMIP3(1.145e-07, 0.686)	NA	NA	NA	NA	NA	NA	NA	NA	No	NA	HPRC,HGSVC,1KG-ONT	No	NA	NA	NA	NA	NA	NA
chr10:132149597	chr10-132149597-allele1323365-114	INS	113	NA	0.0007564296520423601,0.001440922190201729,0.003968253968253968,0.006958250497017893,0.00408997955010225	0.00132494	JAKMIP3(1.145e-07, 0.686)	NA	NA	NA	NA	NA	NA	NA	NA	No	NA	HPRC,HGSVC,1KG-ONT	No	NA	NA	NA	NA	NA	NA
chr10:132149598	chr10-132149598-allele1323366-127	INS	126	NA	0.0030257186081694403,0.01440922190201729,0.0,0.0,0.0	NA	JAKMIP3(1.145e-07, 0.686)	NA	NA	NA	NA	NA	NA	NA	NA	No	NA	HPRC,HGSVC,1KG-ONT	No	NA	NA	NA	NA	NA	NA
chr10:132149617	chr10-132149617-allele1323370-85	INS	84	NA	0.014372163388804841,0.002881844380403458,0.0,0.0,0.0	0.0220431	JAKMIP3(1.145e-07, 0.686)	NA	NA	NA	NA	NA	NA	NA	NA	No	NA	HPRC,HGSVC,1KG-ONT	No	NA	NA	NA	NA	NA	NA
chr10:132149630	chr10-132149630-allele1323372-111	INS	110	NA	0.0015128593040847202,0.008645533141210375,0.000992063492063492,0.007952286282306162,0.003067484662576687	0.000812488	JAKMIP3(1.145e-07, 0.686)	NA	NA	NA	NA	NA	NA	NA	NA	No	NA	HPRC,HGSVC,1KG-ONT	No	NA	NA	NA	NA	NA	NA
chr10:132149649	chr10-132149649-allele1323376-86	INS	85	NA	0.0,0.0,0.015873015873015872,0.0,0.0	0.00224961	JAKMIP3(1.145e-07, 0.686)	NA	NA	NA	NA	NA	NA	NA	NA	No	NA	HPRC,HGSVC,1KG-ONT	No	NA	NA	NA	NA	NA	NA
chr10:132149649	chr10-132149649-allele1323375-108	INS	107	NA	0.01664145234493192,0.011527377521613832,0.001984126984126984,0.0009940357852882703,0.0010224948875255625	0.0126493	JAKMIP3(1.145e-07, 0.686)	NA	NA	NA	NA	NA	NA	NA	NA	No	NA	HPRC,HGSVC,1KG-ONT	No	NA	NA	NA	NA	NA	NA
chr10:132149667	chr10-132149667-allele1323389-64	INS	63	NA	0.0030257186081694403,0.0,0.003968253968253968,0.0,0.0	0.000667154	JAKMIP3(1.145e-07, 0.686)	NA	NA	NA	NA	NA	NA	NA	NA	No	NA	HPRC,HGSVC	No	NA	NA	NA	NA	NA	NA
chr10:132149722	chr10-132149722-allele1323399-67	INS	66	NA	0.0,0.0,0.0,0.002982107355864811,0.00408997955010225	0.000778337	JAKMIP3(1.145e-07, 0.686)	NA	NA	NA	NA	NA	NA	NA	NA	No	NA	HPRC,HGSVC	No	NA	NA	NA	NA	NA	NA
chr10:132149741	chr10-132149741-allele1323400-1	DEL	81	NA	0.0007564296520423601,0.0,0.0,0.0,0.0	0.000918741	JAKMIP3(1.145e-07, 0.686)	NA	NA	NA	NA	NA	NA	NA	NA	No	NA	HGSVC,1KG-ONT	No	NA	NA	NA	NA	NA	NA
chr10:132149775	chr10-132149775-allele1323408-1	DEL	53	NA	0.1043872919818457,0.0936599423631124,0.07043650793650794,0.16500994035785288,0.1687116564417178	0.00182227	JAKMIP3(1.145e-07, 0.686)	NA	NA	NA	NA	NA	NA	NA	NA	No	NA	HPRC,HGSVC,1KG-ONT	No	NA	NA	NA	NA	NA	NA
chr10:132149810	chr10-132149810-allele1323412-1	DEL	61	NA	0.0030257186081694403,0.0,0.005952380952380952,0.0,0.0	NA	JAKMIP3(1.145e-07, 0.686)	NA	NA	NA	NA	NA	NA	NA	NA	No	NA	HPRC,HGSVC,1KG-ONT	No	NA	NA	NA	NA	NA	NA
chr10:132155008	chr10-132155008-allele1323503-352	INS	351	NA	0.0030257186081694403,0.0,0.0,0.0,0.0	0.00520636	JAKMIP3(1.145e-07, 0.686)	NA	NA	NA	NA	NA	NA	NA	NA	No	NA	HPRC,HGSVC,1KG-ONT	Yes	NA	NA	NA	NA	NA	NA
chr10:132155008	chr10-132155008-allele1323494-376	INS	375	NA	0.07110438729198185,0.008645533141210375,0.0,0.0,0.0	0.114243	JAKMIP3(1.145e-07, 0.686)	NA	NA	NA	NA	NA	NA	NA	NA	No	NA	HPRC,HGSVC,1KG-ONT	Yes	NA	NA	NA	NA	NA	NA
chr10:132155008	chr10-132155008-allele1323517-373	INS	372	NA	0.0015128593040847202,0.0,0.0,0.0,0.0	0.00234988	JAKMIP3(1.145e-07, 0.686)	NA	NA	NA	NA	NA	NA	NA	NA	No	NA	HPRC,HGSVC,1KG-ONT	Yes	NA	NA	NA	NA	NA	NA
chr10:132155008	chr10-132155008-allele1323501-373	INS	372	NA	0.00529500756429652,0.0,0.0,0.0,0.0	0.00947665	JAKMIP3(1.145e-07, 0.686)	NA	NA	NA	NA	NA	NA	NA	NA	No	NA	HPRC,HGSVC,1KG-ONT	Yes	NA	NA	NA	NA	NA	NA
chr10:132155008	chr10-132155008-allele1323490-370	INS	369	NA	0.1777609682299546,0.24063400576368876,0.061507936507936505,0.21669980119284293,0.23517382413087934	NA	JAKMIP3(1.145e-07, 0.686)	NA	NA	NA	NA	NA	NA	NA	NA	No	NA	HPRC,HGSVC,1KG-ONT	Yes	NA	NA	NA	NA	NA	NA
chr10:132155008	chr10-132155008-allele1323488-350	INS	349	NA	0.007564296520423601,0.004322766570605188,0.0,0.003976143141153081,0.0	0.00422108	JAKMIP3(1.145e-07, 0.686)	NA	NA	NA	NA	NA	NA	NA	NA	No	NA	HPRC,HGSVC,1KG-ONT	Yes	NA	NA	NA	NA	NA	NA
chr10:132155008	chr10-132155008-allele1323512-377	INS	376	NA	0.0,0.001440922190201729,0.0,0.0,0.0	NA	JAKMIP3(1.145e-07, 0.686)	NA	NA	NA	NA	NA	NA	NA	NA	No	NA	HPRC,HGSVC,1KG-ONT	Yes	NA	NA	NA	NA	NA	NA
chr10:132155008	chr10-132155008-allele1323489-376	INS	375	NA	0.2503782148260212,0.5057636887608069,0.5634920634920635,0.42047713717693835,0.3619631901840491	0.0859707	JAKMIP3(1.145e-07, 0.686)	NA	NA	NA	NA	NA	NA	NA	NA	No	NA	HPRC,HGSVC,1KG-ONT	Yes	NA	NA	NA	NA	NA	NA
chr10:132155008	chr10-132155008-allele1323499-376	INS	375	NA	0.014372163388804841,0.0,0.0,0.0009940357852882703,0.0	0.0241257	JAKMIP3(1.145e-07, 0.686)	NA	NA	NA	NA	NA	NA	NA	NA	No	NA	HPRC,HGSVC,1KG-ONT	Yes	NA	NA	NA	NA	NA	NA
chr10:132155008	chr10-132155008-allele1323491-376	INS	375	NA	0.08396369137670197,0.010086455331412104,0.005952380952380952,0.0,0.0	0.123395	JAKMIP3(1.145e-07, 0.686)	NA	NA	NA	NA	NA	NA	NA	NA	No	NA	HPRC,HGSVC,1KG-ONT	Yes	NA	NA	NA	NA	NA	NA
chr10:132155008	chr10-132155008-allele1323486-373	INS	372	NA	0.1649016641452345,0.08645533141210375,0.15079365079365079,0.1540755467196819,0.13701431492842536	0.00288302	JAKMIP3(1.145e-07, 0.686)	NA	NA	NA	NA	NA	NA	NA	NA	No	NA	HPRC,HGSVC,1KG-ONT	Yes	NA	NA	NA	NA	NA	NA
chr10:132155008	chr10-132155008-allele1323504-367	INS	366	NA	0.0007564296520423601,0.0,0.0,0.0,0.0	0.000918741	JAKMIP3(1.145e-07, 0.686)	NA	NA	NA	NA	NA	NA	NA	NA	No	NA	HPRC,HGSVC,1KG-ONT	Yes	NA	NA	NA	NA	NA	NA
chr10:132155008	chr10-132155008-allele1323505-373	INS	372	NA	0.0,0.0,0.00496031746031746,0.0,0.0	0.000408842	JAKMIP3(1.145e-07, 0.686)	NA	NA	NA	NA	NA	NA	NA	NA	No	NA	HPRC,HGSVC,1KG-ONT	Yes	NA	NA	NA	NA	NA	NA
chr10:132155008	chr10-132155008-allele1323495-367	INS	366	NA	0.02723146747352496,0.01729106628242075,0.023809523809523808,0.02286282306163022,0.07770961145194274	0.000779424	JAKMIP3(1.145e-07, 0.686)	NA	NA	NA	NA	NA	NA	NA	NA	No	NA	HPRC,HGSVC,1KG-ONT	Yes	NA	NA	NA	NA	NA	NA
chr10:132155008	chr10-132155008-allele1323487-354	INS	353	NA	0.0,0.001440922190201729,0.0,0.0,0.0	NA	JAKMIP3(1.145e-07, 0.686)	NA	NA	NA	NA	NA	NA	NA	NA	No	NA	HPRC,HGSVC,1KG-ONT	Yes	NA	NA	NA	NA	NA	NA
chr10:132155008	chr10-132155008-allele1323500-376	INS	375	NA	0.012102874432677761,0.002881844380403458,0.0,0.0,0.0	0.0179502	JAKMIP3(1.145e-07, 0.686)	NA	NA	NA	NA	NA	NA	NA	NA	No	NA	HPRC,HGSVC,1KG-ONT	Yes	NA	NA	NA	NA	NA	NA
chr10:132155008	chr10-132155008-allele1323502-370	INS	369	NA	0.0007564296520423601,0.0,0.0,0.0,0.0	0.000918741	JAKMIP3(1.145e-07, 0.686)	NA	NA	NA	NA	NA	NA	NA	NA	No	NA	HPRC,HGSVC,1KG-ONT	Yes	NA	NA	NA	NA	NA	NA
chr10:132155008	chr10-132155008-allele1323496-364	INS	363	NA	0.00680786686838124,0.002881844380403458,0.0,0.0,0.0	0.00840062	JAKMIP3(1.145e-07, 0.686)	NA	NA	NA	NA	NA	NA	NA	NA	No	NA	HPRC,HGSVC,1KG-ONT	Yes	NA	NA	NA	NA	NA	NA
chr10:132155008	chr10-132155008-allele1323498-349	INS	348	NA	0.02042360060514372,0.001440922190201729,0.0,0.0,0.0	0.0352068	JAKMIP3(1.145e-07, 0.686)	NA	NA	NA	NA	NA	NA	NA	NA	No	NA	HPRC,HGSVC,1KG-ONT	Yes	NA	NA	NA	NA	NA	NA
chr10:132155008	chr10-132155008-allele1323506-373	INS	372	NA	0.0030257186081694403,0.0,0.0,0.0,0.0	0.00520636	JAKMIP3(1.145e-07, 0.686)	NA	NA	NA	NA	NA	NA	NA	NA	No	NA	HPRC,HGSVC,1KG-ONT	Yes	NA	NA	NA	NA	NA	NA
chr10:132155008	chr10-132155008-allele1323492-376	INS	375	NA	0.0718608169440242,0.007204610951008645,0.0,0.0,0.0010224948875255625	0.11553	JAKMIP3(1.145e-07, 0.686)	NA	NA	NA	NA	NA	NA	NA	NA	No	NA	HPRC,HGSVC,1KG-ONT	Yes	NA	NA	NA	NA	NA	NA
chr10:132155008	chr10-132155008-allele1323497-373	INS	372	NA	0.012859304084720122,0.0,0.0,0.0,0.0	0.0235277	JAKMIP3(1.145e-07, 0.686)	NA	NA	NA	NA	NA	NA	NA	NA	No	NA	HPRC,HGSVC,1KG-ONT	Yes	NA	NA	NA	NA	NA	NA
chr10:132155008	chr10-132155008-allele1323493-373	INS	372	NA	0.012859304084720122,0.040345821325648415,0.000992063492063492,0.07852882703777336,0.06032719836400818	0.0142114	JAKMIP3(1.145e-07, 0.686)	NA	NA	NA	NA	NA	NA	NA	NA	No	NA	HPRC,HGSVC,1KG-ONT	Yes	NA	NA	NA	NA	NA	NA
chr10:132155034	chr10-132155034-allele1323519-400	INS	399	NA	0.0045385779122541605,0.012968299711815562,0.028769841269841268,0.017892644135188866,0.0081799591002045	0.00539823	JAKMIP3(1.145e-07, 0.686)	NA	NA	NA	NA	NA	NA	NA	NA	No	NA	HPRC,HGSVC,1KG-ONT	Yes	NA	NA	NA	NA	NA	NA
chr10:132158643	chr10-132158643-allele1323588-117	INS	116	NA	0.00529500756429652,0.001440922190201729,0.0,0.0,0.0	0.00736694	JAKMIP3(1.145e-07, 0.686)	NA	NA	NA	NA	NA	NA	NA	promoter	No	NA	HPRC,HGSVC,1KG-ONT	No	NA	NA	NA	NA	NA	NA
chr10:132158643	chr10-132158643-allele1323587-88	INS	87	NA	0.006051437216338881,0.0,0.025793650793650792,0.0,0.003067484662576687	NA	JAKMIP3(1.145e-07, 0.686)	NA	NA	NA	NA	NA	NA	NA	promoter	No	NA	HPRC,HGSVC,1KG-ONT	No	NA	NA	NA	NA	NA	NA
chr10:132158643	chr10-132158643-allele1323583-59	INS	58	NA	0.0,0.012968299711815562,0.0,0.007952286282306162,0.010224948875255624	0.00444222	JAKMIP3(1.145e-07, 0.686)	NA	NA	NA	NA	NA	NA	NA	promoter	No	NA	HPRC,HGSVC	No	NA	NA	NA	NA	NA	NA
chr10:132158643	chr10-132158643-allele1323584-1	DEL	58	NA	0.007564296520423601,0.001440922190201729,0.0,0.0,0.0	0.0114487	JAKMIP3(1.145e-07, 0.686)	NA	NA	NA	NA	NA	NA	NA	promoter	No	NA	HPRC,HGSVC,1KG-ONT	No	NA	NA	NA	NA	NA	NA
chr10:132158643	chr10-132158643-allele1323586-175	INS	174	NA	0.009077155824508321,0.002881844380403458,0.0,0.0,0.0	0.0124585	JAKMIP3(1.145e-07, 0.686)	NA	NA	NA	NA	NA	NA	NA	promoter	No	NA	HGSVC	No	NA	NA	NA	NA	NA	NA
chr10:132158756	chr10-132158756-allele1323595-88	INS	87	NA	0.00529500756429652,0.0,0.0,0.0,0.0	0.00947665	JAKMIP3(1.145e-07, 0.686)	NA	NA	NA	NA	NA	NA	NA	promoter	No	NA	HPRC,HGSVC,1KG-ONT	No	NA	NA	NA	NA	NA	NA
chr10:132158768	chr10-132158768-allele1323599-85	INS	84	NA	0.0,0.0,0.0,0.0009940357852882703,0.0010224948875255625	NA	JAKMIP3(1.145e-07, 0.686)	NA	NA	NA	NA	NA	NA	NA	promoter	No	NA	HPRC,HGSVC,1KG-ONT	No	NA	NA	NA	NA	NA	NA
chr10:132158785	chr10-132158785-allele1323601-88	INS	87	NA	0.00680786686838124,0.0,0.0,0.0,0.0	0.0123139	JAKMIP3(1.145e-07, 0.686)	NA	NA	NA	NA	NA	NA	NA	promoter	No	NA	HPRC,HGSVC,1KG-ONT	No	NA	NA	NA	NA	NA	NA
chr10:132158785	chr10-132158785-allele1323600-59	INS	58	NA	0.02193645990922844,0.005763688760806916,0.002976190476190476,0.0,0.0	0.0271651	JAKMIP3(1.145e-07, 0.686)	NA	NA	NA	NA	NA	NA	NA	promoter	No	NA	HPRC,HGSVC	No	NA	NA	NA	NA	NA	NA
chr10:132158814	chr10-132158814-allele1323605-59	INS	58	NA	0.0022692889561270802,0.001440922190201729,0.008928571428571428,0.0,0.0	NA	JAKMIP3(1.145e-07, 0.686)	NA	NA	NA	NA	NA	NA	NA	promoter	No	NA	HPRC,HGSVC	No	NA	NA	NA	NA	NA	NA
chr10:132158889	chr10-132158889-allele1323612-88	INS	87	NA	0.046898638426626324,0.005763688760806916,0.09424603174603174,0.002982107355864811,0.002044989775051125	0.00482738	JAKMIP3(1.145e-07, 0.686)	NA	NA	NA	NA	NA	NA	NA	promoter	No	NA	HPRC,HGSVC,1KG-ONT	No	NA	NA	NA	NA	NA	NA
chr10:132158889	chr10-132158889-allele1323614-59	INS	58	NA	0.0,0.0,0.001984126984126984,0.0,0.0	NA	JAKMIP3(1.145e-07, 0.686)	NA	NA	NA	NA	NA	NA	NA	promoter	No	NA	HPRC,HGSVC	No	NA	NA	NA	NA	NA	NA
chr10:132158901	chr10-132158901-allele1323618-465	INS	464	NA	0.0,0.0,0.000992063492063492,0.0019880715705765406,0.0	3.94758e-05	JAKMIP3(1.145e-07, 0.686)	NA	NA	NA	NA	NA	NA	NA	promoter	No	NA	HGSVC,1KG-ONT	Yes	NA	NA	NA	NA	NA	NA
chr10:132158901	chr10-132158901-allele1323617-436	INS	435	NA	0.0015128593040847202,0.004322766570605188,0.0,0.03479125248508946,0.007157464212678937	0.00562478	JAKMIP3(1.145e-07, 0.686)	NA	NA	NA	NA	NA	NA	NA	promoter	No	NA	HGSVC,1KG-ONT	Yes	NA	NA	NA	NA	NA	NA
chr10:132158901	chr10-132158901-allele1323615-59	INS	58	NA	0.0,0.0,0.0,0.0,0.002044989775051125	NA	JAKMIP3(1.145e-07, 0.686)	NA	NA	NA	NA	NA	NA	NA	promoter	No	NA	HPRC,HGSVC	No	NA	NA	NA	NA	NA	NA
chr10:132158937	chr10-132158937-allele1323626-62	INS	61	NA	0.0,0.002881844380403458,0.0,0.0,0.00408997955010225	0.000593574	JAKMIP3(1.145e-07, 0.686)	NA	NA	NA	NA	NA	NA	NA	promoter	No	NA	HPRC,HGSVC,1KG-ONT	No	NA	NA	NA	NA	NA	NA
chr10:132158939	chr10-132158939-allele1323633-60	INS	59	NA	0.0022692889561270802,0.0,0.0,0.0,0.0	0.00377908	JAKMIP3(1.145e-07, 0.686)	NA	NA	NA	NA	NA	NA	NA	promoter	No	NA	HPRC,HGSVC	No	NA	NA	NA	NA	NA	NA
chr10:132158939	chr10-132158939-allele1323631-118	INS	117	NA	0.009077155824508321,0.0,0.0,0.0,0.0	0.0165556	JAKMIP3(1.145e-07, 0.686)	NA	NA	NA	NA	NA	NA	NA	promoter	No	NA	HPRC,HGSVC,1KG-ONT	No	NA	NA	NA	NA	NA	NA
chr10:132158939	chr10-132158939-allele1323629-89	INS	88	NA	0.024962178517397883,0.02881844380403458,0.0,0.0,0.0	0.0174719	JAKMIP3(1.145e-07, 0.686)	NA	NA	NA	NA	NA	NA	NA	promoter	No	NA	HPRC,HGSVC,1KG-ONT	No	NA	NA	NA	NA	NA	NA
chr10:132158940	chr10-132158940-allele1323641-58	INS	57	NA	0.0015128593040847202,0.0,0.0,0.0,0.0	0.00234988	JAKMIP3(1.145e-07, 0.686)	NA	NA	NA	NA	NA	NA	NA	promoter	No	NA	HPRC,HGSVC	No	NA	NA	NA	NA	NA	NA
chr10:132158940	chr10-132158940-allele1323638-174	INS	173	NA	0.00680786686838124,0.0,0.0,0.0,0.0	0.0123139	JAKMIP3(1.145e-07, 0.686)	NA	NA	NA	NA	NA	NA	NA	promoter	No	NA	HGSVC	No	NA	NA	NA	NA	NA	NA
chr10:132158940	chr10-132158940-allele1323636-87	INS	86	NA	0.019667170953101363,0.0,0.011904761904761904,0.0,0.0	0.0170602	JAKMIP3(1.145e-07, 0.686)	NA	NA	NA	NA	NA	NA	NA	promoter	No	NA	HPRC,HGSVC,1KG-ONT	No	NA	NA	NA	NA	NA	NA
chr10:132158940	chr10-132158940-allele1323642-87	INS	86	NA	0.0,0.004322766570605188,0.000992063492063492,0.0,0.0010224948875255625	0.000203029	JAKMIP3(1.145e-07, 0.686)	NA	NA	NA	NA	NA	NA	NA	promoter	No	NA	HPRC,HGSVC,1KG-ONT	No	NA	NA	NA	NA	NA	NA
chr10:132159116	chr10-132159116-allele1323665-1	DEL	54	NA	0.01588502269288956,0.04178674351585014,0.000992063492063492,0.08349900596421471,0.06032719836400818	0.0123327	JAKMIP3(1.145e-07, 0.686)	NA	NA	NA	NA	NA	NA	NA	NA	No	NA	HPRC,HGSVC,1KG-ONT	No	NA	NA	NA	NA	NA	NA
chr10:132159576	chr10-132159576-allele1323690-52	INS	51	NA	0.0030257186081694403,0.005763688760806916,0.000992063492063492,0.0,0.011247443762781187	NA	JAKMIP3(1.145e-07, 0.686)	NA	NA	NA	NA	NA	NA	NA	NA	No	NA	HGSVC	No	NA	NA	NA	NA	NA	NA
chr10:132159606	chr10-132159606-allele1323692-1	DEL	50	NA	0.0,0.004322766570605188,0.0,0.0,0.0	3.94758e-05	JAKMIP3(1.145e-07, 0.686)	NA	NA	NA	NA	NA	NA	NA	NA	No	NA	HPRC,HGSVC	No	NA	NA	NA	NA	NA	NA
chr10:132159656	chr10-132159656-allele1323705-105	INS	104	NA	0.0,0.001440922190201729,0.0,0.0,0.0	NA	JAKMIP3(1.145e-07, 0.686)	NA	NA	NA	NA	NA	NA	NA	NA	No	NA	HGSVC,1KG-ONT	No	NA	NA	NA	NA	NA	NA
chr10:132159693	chr10-132159693-allele1323713-103	INS	102	NA	0.0,0.0,0.0,0.0019880715705765406,0.0010224948875255625	3.94758e-05	JAKMIP3(1.145e-07, 0.686)	NA	NA	NA	NA	NA	NA	NA	NA	No	NA	HGSVC,1KG-ONT	No	NA	NA	NA	NA	NA	NA
chr10:132159769	chr10-132159769-allele1323725-157	INS	156	NA	0.0,0.0,0.0,0.0,0.003067484662576687	3.94758e-05	JAKMIP3(1.145e-07, 0.686)	NA	NA	NA	NA	NA	NA	NA	NA	No	NA	HPRC,HGSVC	No	NA	NA	NA	NA	NA	NA
chr10:132159769	chr10-132159769-allele1323728-106	INS	105	NA	0.0007564296520423601,0.0,0.003968253968253968,0.0,0.0010224948875255625	NA	JAKMIP3(1.145e-07, 0.686)	NA	NA	NA	NA	NA	NA	NA	NA	No	NA	HGSVC,1KG-ONT	No	NA	NA	NA	NA	NA	NA
chr10:132159769	chr10-132159769-allele1323733-106	INS	105	NA	0.0007564296520423601,0.0,0.0,0.0,0.0	0.000918741	JAKMIP3(1.145e-07, 0.686)	NA	NA	NA	NA	NA	NA	NA	NA	No	NA	HGSVC,1KG-ONT	No	NA	NA	NA	NA	NA	NA
chr10:132159769	chr10-132159769-allele1323735-81	INS	80	NA	0.0007564296520423601,0.0,0.0,0.0,0.0	0.000918741	JAKMIP3(1.145e-07, 0.686)	NA	NA	NA	NA	NA	NA	NA	NA	No	NA	HGSVC,1KG-ONT	No	NA	NA	NA	NA	NA	NA
chr10:132159769	chr10-132159769-allele1323732-81	INS	80	NA	0.0030257186081694403,0.008645533141210375,0.0,0.0,0.0	NA	JAKMIP3(1.145e-07, 0.686)	NA	NA	NA	NA	NA	NA	NA	NA	No	NA	HGSVC,1KG-ONT	No	NA	NA	NA	NA	NA	NA
chr10:132159769	chr10-132159769-allele1323730-132	INS	131	NA	0.0,0.004322766570605188,0.0,0.0,0.022494887525562373	0.00402719	JAKMIP3(1.145e-07, 0.686)	NA	NA	NA	NA	NA	NA	NA	NA	No	NA	HPRC,HGSVC,1KG-ONT	No	NA	NA	NA	NA	NA	NA
chr10:132159781	chr10-132159781-allele1323739-416	INS	415	NA	0.0,0.005763688760806916,0.001984126984126984,0.0009940357852882703,0.0	0.000778337	JAKMIP3(1.145e-07, 0.686)	NA	NA	NA	NA	NA	NA	NA	NA	No	NA	HGSVC,1KG-ONT	Yes	NA	NA	NA	NA	NA	NA
chr10:132159782	chr10-132159782-allele1323741-131	INS	130	NA	0.0,0.0,0.017857142857142856,0.0,0.0	0.00258404	JAKMIP3(1.145e-07, 0.686)	NA	NA	NA	NA	NA	NA	NA	NA	No	NA	HPRC,HGSVC,1KG-ONT	No	NA	NA	NA	NA	NA	NA
chr10:132159794	chr10-132159794-allele1323745-81	INS	80	NA	0.0015128593040847202,0.037463976945244955,0.022817460317460316,0.0009940357852882703,0.0	0.00633544	JAKMIP3(1.145e-07, 0.686)	NA	NA	NA	NA	NA	NA	NA	NA	No	NA	HGSVC,1KG-ONT	No	NA	NA	NA	NA	NA	NA
chr10:132159794	chr10-132159794-allele1323748-107	INS	106	NA	0.0015128593040847202,0.001440922190201729,0.000992063492063492,0.0009940357852882703,0.002044989775051125	NA	JAKMIP3(1.145e-07, 0.686)	NA	NA	NA	NA	NA	NA	NA	NA	No	NA	HGSVC,1KG-ONT	No	NA	NA	NA	NA	NA	NA
chr10:132159801	chr10-132159801-allele1323757-106	INS	105	NA	0.0,0.0,0.001984126984126984,0.0,0.0	NA	JAKMIP3(1.145e-07, 0.686)	NA	NA	NA	NA	NA	NA	NA	NA	No	NA	HGSVC,1KG-ONT	No	NA	NA	NA	NA	NA	NA
chr10:132159804	chr10-132159804-allele1323760-107	INS	106	NA	0.0,0.001440922190201729,0.027777777777777776,0.0,0.00408997955010225	0.00537493	JAKMIP3(1.145e-07, 0.686)	NA	NA	NA	NA	NA	NA	NA	NA	No	NA	HGSVC,1KG-ONT	No	NA	NA	NA	NA	NA	NA
chr10:132159844	chr10-132159844-allele1323780-54	INS	53	NA	0.0022692889561270802,0.0,0.001984126984126984,0.0,0.0	0.000980669	JAKMIP3(1.145e-07, 0.686)	NA	NA	NA	NA	NA	NA	NA	NA	No	NA	HGSVC	No	NA	NA	NA	NA	NA	NA
chr10:132159847	chr10-132159847-allele1323782-1	DEL	312	NA	0.0030257186081694403,0.0,0.0,0.0,0.002044989775051125	0.00206069	JAKMIP3(1.145e-07, 0.686)	NA	NA	NA	NA	NA	NA	NA	NA	No	NA	HPRC,1KG-ONT	No	NA	NA	NA	NA	NA	NA
chr10:132159878	chr10-132159878-allele1323802-52	INS	51	NA	0.0,0.0,0.003968253968253968,0.0009940357852882703,0.041922290388548056	0.00791963	JAKMIP3(1.145e-07, 0.686)	NA	NA	NA	NA	NA	NA	NA	NA	No	NA	HGSVC	Yes	NA	NA	NA	NA	NA	NA
chr10:132159900	chr10-132159900-allele1323813-156	INS	155	NA	0.00680786686838124,0.0,0.002976190476190476,0.0009940357852882703,0.011247443762781187	0.000188481	JAKMIP3(1.145e-07, 0.686)	NA	NA	NA	NA	NA	NA	NA	NA	No	NA	HPRC,HGSVC	Yes	NA	NA	NA	NA	NA	NA
chr10:132159900	chr10-132159900-allele1323814-106	INS	105	NA	0.0015128593040847202,0.0,0.0,0.0009940357852882703,0.0	0.00077342	JAKMIP3(1.145e-07, 0.686)	NA	NA	NA	NA	NA	NA	NA	NA	No	NA	HGSVC,1KG-ONT	Yes	NA	NA	NA	NA	NA	NA
chr10:132159926	chr10-132159926-allele1323827-486	INS	485	NA	0.0015128593040847202,0.010086455331412104,0.012896825396825396,0.010934393638170975,0.00408997955010225	0.00379809	JAKMIP3(1.145e-07, 0.686)	NA	NA	NA	NA	NA	NA	NA	NA	No	NA	HGSVC,1KG-ONT	Yes	NA	NA	NA	NA	NA	NA
chr10:132159973	chr10-132159973-allele1323850-1	DEL	81	NA	0.0,0.0,0.003968253968253968,0.0,0.0010224948875255625	0.000203029	JAKMIP3(1.145e-07, 0.686)	NA	NA	NA	NA	NA	NA	NA	NA	No	NA	HPRC,HGSVC,1KG-ONT	No	NA	NA	NA	NA	NA	NA
chr10:132159981	chr10-132159981-allele1323856-1	DEL	52	NA	0.0007564296520423601,0.0,0.00992063492063492,0.0,0.0	0.000360376	JAKMIP3(1.145e-07, 0.686)	NA	NA	NA	NA	NA	NA	NA	NA	No	NA	HPRC,HGSVC	No	NA	NA	NA	NA	NA	NA
chr10:132159981	chr10-132159981-allele1323857-1	DEL	132	NA	0.0007564296520423601,0.0,0.0,0.0,0.0	0.000918741	JAKMIP3(1.145e-07, 0.686)	NA	NA	NA	NA	NA	NA	NA	NA	No	NA	HGSVC,1KG-ONT	No	NA	NA	NA	NA	NA	NA
chr10:132160065	chr10-132160065-allele1323885-1	DEL	1464	NA	0.009077155824508321,0.008645533141210375,0.002976190476190476,0.0019880715705765406,0.006134969325153374	0.00118413	JAKMIP3(1.145e-07, 0.686)	NA	NA	NA	NA	NA	NA	NA	NA	No	NA	HGSVC,1KG-ONT	Yes	NA	NA	NA	NA	NA	NA
chr10:132160079	chr10-132160079-allele1323889-51	INS	50	NA	0.0007564296520423601,0.0,0.0,0.0,0.003067484662576687	NA	JAKMIP3(1.145e-07, 0.686)	NA	NA	NA	NA	NA	NA	NA	NA	No	NA	HGSVC	No	NA	NA	NA	NA	NA	NA
chr10:132160079	chr10-132160079-allele1323890-179	INS	178	NA	0.0022692889561270802,0.007204610951008645,0.00992063492063492,0.016898608349900597,0.007157464212678937	0.00351299	JAKMIP3(1.145e-07, 0.686)	NA	NA	NA	NA	NA	NA	NA	NA	No	NA	HPRC,HGSVC	No	NA	NA	NA	NA	NA	NA
chr10:132160084	chr10-132160084-allele1323892-564	INS	563	NA	0.0037821482602118004,0.03314121037463977,0.017857142857142856,0.03180914512922465,0.012269938650306749	0.00987319	JAKMIP3(1.145e-07, 0.686)	NA	NA	NA	NA	NA	NA	NA	NA	No	NA	HGSVC,1KG-ONT	Yes	NA	NA	NA	NA	NA	NA
chr10:132160084	chr10-132160084-allele1323893-263	INS	262	NA	0.0,0.0,0.0,0.0,0.003067484662576687	3.94758e-05	JAKMIP3(1.145e-07, 0.686)	NA	NA	NA	NA	NA	NA	NA	NA	No	NA	HGSVC	No	NA	NA	NA	NA	NA	NA
chr10:132160086	chr10-132160086-allele1323896-131	INS	130	NA	0.0015128593040847202,0.0,0.0,0.0,0.002044989775051125	7.61513e-05	JAKMIP3(1.145e-07, 0.686)	NA	NA	NA	NA	NA	NA	NA	NA	No	NA	HPRC,HGSVC,1KG-ONT	No	NA	NA	NA	NA	NA	NA
chr10:132160086	chr10-132160086-allele1323898-53	INS	52	NA	0.0,0.0,0.0,0.0019880715705765406,0.0	NA	JAKMIP3(1.145e-07, 0.686)	NA	NA	NA	NA	NA	NA	NA	NA	No	NA	HGSVC	No	NA	NA	NA	NA	NA	NA
chr10:132160087	chr10-132160087-allele1323899-53	INS	52	NA	0.0,0.0,0.000992063492063492,0.0,0.0	NA	JAKMIP3(1.145e-07, 0.686)	NA	NA	NA	NA	NA	NA	NA	NA	No	NA	HGSVC	No	NA	NA	NA	NA	NA	NA
chr10:132160091	chr10-132160091-allele1323901-499	INS	498	NA	0.00680786686838124,0.027377521613832854,0.022817460317460316,0.004970178926441352,0.005112474437627812	0.00158576	JAKMIP3(1.145e-07, 0.686)	NA	NA	NA	NA	NA	NA	NA	NA	No	NA	HGSVC,1KG-ONT	Yes	NA	NA	NA	NA	NA	NA
chr10:132160186	chr10-132160186-allele1323945-204	INS	203	NA	0.0015128593040847202,0.0,0.0,0.0,0.0	0.00234988	JAKMIP3(1.145e-07, 0.686)	NA	NA	NA	NA	NA	NA	NA	NA	No	NA	HGSVC	No	NA	NA	NA	NA	NA	NA
chr10:132160222	chr10-132160222-allele1323963-1	DEL	53	NA	0.0,0.0,0.0,0.0009940357852882703,0.003067484662576687	0.000224143	JAKMIP3(1.145e-07, 0.686)	NA	NA	NA	NA	NA	NA	NA	NA	No	NA	HPRC,HGSVC	No	NA	NA	NA	NA	NA	NA
chr10:132160238	chr10-132160238-allele1323971-75	INS	74	NA	0.0,0.001440922190201729,0.027777777777777776,0.0,0.007157464212678937	0.00595012	JAKMIP3(1.145e-07, 0.686)	NA	NA	NA	NA	NA	NA	NA	NA	No	NA	HGSVC,1KG-ONT	No	NA	NA	NA	NA	NA	NA
chr10:132160249	chr10-132160249-allele1323982-128	INS	127	NA	0.0030257186081694403,0.0,0.001984126984126984,0.0009940357852882703,0.003067484662576687	NA	JAKMIP3(1.145e-07, 0.686)	NA	NA	NA	NA	NA	NA	NA	NA	No	NA	HGSVC,1KG-ONT	No	NA	NA	NA	NA	NA	NA
chr10:132160249	chr10-132160249-allele1323983-52	INS	51	NA	0.009833585476550681,0.0,0.0,0.003976143141153081,0.0	0.0107305	JAKMIP3(1.145e-07, 0.686)	NA	NA	NA	NA	NA	NA	NA	NA	No	NA	HGSVC	No	NA	NA	NA	NA	NA	NA
chr10:132160250	chr10-132160250-allele1323989-53	INS	52	NA	0.0,0.001440922190201729,0.0,0.0,0.005112474437627812	0.000593574	JAKMIP3(1.145e-07, 0.686)	NA	NA	NA	NA	NA	NA	NA	NA	No	NA	HGSVC	No	NA	NA	NA	NA	NA	NA
chr10:132160341	chr10-132160341-allele1324031-54	INS	53	NA	0.0007564296520423601,0.005763688760806916,0.003968253968253968,0.002982107355864811,0.009202453987730062	0.00194941	JAKMIP3(1.145e-07, 0.686)	NA	NA	NA	NA	NA	NA	NA	NA	No	NA	HGSVC	Yes	NA	NA	NA	NA	NA	NA
chr10:132160342	chr10-132160342-allele1324033-53	INS	52	NA	0.0022692889561270802,0.004322766570605188,0.000992063492063492,0.0,0.0	NA	JAKMIP3(1.145e-07, 0.686)	NA	NA	NA	NA	NA	NA	NA	NA	No	NA	HGSVC	Yes	NA	NA	NA	NA	NA	NA
chr10:132160345	chr10-132160345-allele1324035-1	DEL	51	NA	0.0015128593040847202,0.0,0.0,0.0,0.0010224948875255625	0.00077342	JAKMIP3(1.145e-07, 0.686)	NA	NA	NA	NA	NA	NA	NA	NA	No	NA	HPRC,HGSVC	No	NA	NA	NA	NA	NA	NA
chr10:132160345	chr10-132160345-allele1324034-105	INS	104	NA	0.0015128593040847202,0.004322766570605188,0.0,0.006958250497017893,0.0	NA	JAKMIP3(1.145e-07, 0.686)	NA	NA	NA	NA	NA	NA	NA	NA	No	NA	HGSVC,1KG-ONT	Yes	NA	NA	NA	NA	NA	NA
chr10:132160367	chr10-132160367-allele1324042-930	INS	929	NA	0.007564296520423601,0.05475504322766571,0.002976190476190476,0.02882703777335984,0.006134969325153374	0.00443479	JAKMIP3(1.145e-07, 0.686)	NA	NA	NA	NA	NA	NA	NA	NA	No	NA	HGSVC	No	NA	NA	NA	NA	NA	NA
chr10:132160374	chr10-132160374-allele1324052-1	DEL	53	NA	0.0,0.0,0.000992063492063492,0.0,0.0	NA	JAKMIP3(1.145e-07, 0.686)	NA	NA	NA	NA	NA	NA	NA	NA	No	NA	HPRC,HGSVC	No	NA	NA	NA	NA	NA	NA
chr10:132160444	chr10-132160444-allele1324090-1	DEL	52	NA	0.0,0.011527377521613832,0.0,0.010934393638170975,0.0	0.00299801	JAKMIP3(1.145e-07, 0.686)	NA	NA	NA	NA	NA	NA	NA	NA	No	NA	HPRC,HGSVC	No	NA	NA	NA	NA	NA	NA
chr10:132160473	chr10-132160473-allele1324111-237	INS	236	NA	0.0,0.008645533141210375,0.0,0.016898608349900597,0.0010224948875255625	0.00388133	JAKMIP3(1.145e-07, 0.686)	NA	NA	NA	NA	NA	NA	NA	NA	No	NA	HGSVC	No	NA	NA	NA	NA	NA	NA
chr10:132160507	chr10-132160507-allele1324135-291	INS	290	NA	0.0007564296520423601,0.0,0.0,0.005964214711729622,0.0	NA	JAKMIP3(1.145e-07, 0.686)	NA	NA	NA	NA	NA	NA	NA	NA	No	NA	HGSVC	No	NA	NA	NA	NA	NA	NA
chr10:132160521	chr10-132160521-allele1324140-1	DEL	159	NA	0.0007564296520423601,0.0,0.0,0.0,0.0	0.000918741	JAKMIP3(1.145e-07, 0.686)	NA	NA	NA	NA	NA	NA	NA	NA	No	NA	HPRC,HGSVC,1KG-ONT	No	NA	NA	NA	NA	NA	NA
chr10:132160550	chr10-132160550-allele1324156-133	INS	132	NA	0.0,0.0,0.0,0.0,0.006134969325153374	0.000593574	JAKMIP3(1.145e-07, 0.686)	NA	NA	NA	NA	NA	NA	NA	NA	No	NA	HGSVC,1KG-ONT	No	NA	NA	NA	NA	NA	NA
chr10:132160601	chr10-132160601-allele1324193-102	INS	101	NA	0.0007564296520423601,0.0,0.0,0.0,0.0	0.000918741	JAKMIP3(1.145e-07, 0.686)	NA	NA	NA	NA	NA	NA	NA	NA	No	NA	HGSVC,1KG-ONT	No	NA	NA	NA	NA	NA	NA
chr10:132160605	chr10-132160605-allele1324196-53	INS	52	NA	0.0007564296520423601,0.0,0.0,0.0,0.0	0.000918741	JAKMIP3(1.145e-07, 0.686)	NA	NA	NA	NA	NA	NA	NA	NA	No	NA	HPRC,HGSVC,1KG-ONT	No	NA	NA	NA	NA	NA	NA
chr10:132160625	chr10-132160625-allele1324205-1	DEL	56	NA	0.0007564296520423601,0.0,0.000992063492063492,0.0,0.0	NA	JAKMIP3(1.145e-07, 0.686)	NA	NA	NA	NA	NA	NA	NA	NA	No	NA	HPRC,HGSVC	No	NA	NA	NA	NA	NA	NA
chr10:132160632	chr10-132160632-allele1324210-283	INS	282	NA	0.0007564296520423601,0.0,0.0,0.0009940357852882703,0.0	NA	JAKMIP3(1.145e-07, 0.686)	NA	NA	NA	NA	NA	NA	NA	NA	No	NA	HGSVC	No	NA	NA	NA	NA	NA	NA
chr10:132160667	chr10-132160667-allele1324223-229	INS	228	NA	0.0,0.001440922190201729,0.003968253968253968,0.004970178926441352,0.0	0.00133282	JAKMIP3(1.145e-07, 0.686)	NA	NA	NA	NA	NA	NA	NA	NA	No	NA	HGSVC	No	NA	NA	NA	NA	NA	NA
chr10:132160680	chr10-132160680-allele1324232-392	INS	391	NA	0.0015128593040847202,0.001440922190201729,0.025793650793650792,0.005964214711729622,0.013292433537832311	0.00565554	JAKMIP3(1.145e-07, 0.686)	NA	NA	NA	NA	NA	NA	NA	NA	No	NA	HGSVC	No	NA	NA	NA	NA	NA	NA
chr10:132160680	chr10-132160680-allele1324231-339	INS	338	NA	0.0022692889561270802,0.011527377521613832,0.002976190476190476,0.015904572564612324,0.018404907975460124	0.00466003	JAKMIP3(1.145e-07, 0.686)	NA	NA	NA	NA	NA	NA	NA	NA	No	NA	HGSVC	No	NA	NA	NA	NA	NA	NA
chr10:132160684	chr10-132160684-allele1324235-131	INS	130	NA	0.0,0.027377521613832854,0.001984126984126984,0.0009940357852882703,0.00408997955010225	0.00409688	JAKMIP3(1.145e-07, 0.686)	NA	NA	NA	NA	NA	NA	NA	NA	No	NA	HGSVC,1KG-ONT	No	NA	NA	NA	NA	NA	NA
chr10:132160693	chr10-132160693-allele1324239-55	INS	54	NA	0.0007564296520423601,0.0,0.005952380952380952,0.0,0.003067484662576687	0.000199544	JAKMIP3(1.145e-07, 0.686)	NA	NA	NA	NA	NA	NA	NA	NA	No	NA	HPRC,HGSVC,1KG-ONT	No	NA	NA	NA	NA	NA	NA
chr10:132160693	chr10-132160693-allele1324237-54	INS	53	NA	0.0007564296520423601,0.0,0.0,0.006958250497017893,0.003067484662576687	0.000360376	JAKMIP3(1.145e-07, 0.686)	NA	NA	NA	NA	NA	NA	NA	NA	No	NA	HPRC,HGSVC,1KG-ONT	No	NA	NA	NA	NA	NA	NA
chr10:132160706	chr10-132160706-allele1324241-132	INS	131	NA	0.0007564296520423601,0.008645533141210375,0.008928571428571428,0.004970178926441352,0.049079754601226995	0.0108492	JAKMIP3(1.145e-07, 0.686)	NA	NA	NA	NA	NA	NA	NA	NA	No	NA	HGSVC,1KG-ONT	No	NA	NA	NA	NA	NA	NA
chr10:132160706	chr10-132160706-allele1324246-106	INS	105	NA	0.0,0.0,0.0,0.0019880715705765406,0.0	NA	JAKMIP3(1.145e-07, 0.686)	NA	NA	NA	NA	NA	NA	NA	NA	No	NA	HGSVC,1KG-ONT	No	NA	NA	NA	NA	NA	NA
chr10:132160706	chr10-132160706-allele1324247-183	INS	182	NA	0.0,0.0,0.0,0.003976143141153081,0.0	0.000224143	JAKMIP3(1.145e-07, 0.686)	NA	NA	NA	NA	NA	NA	NA	NA	No	NA	HGSVC,1KG-ONT	No	NA	NA	NA	NA	NA	NA
chr10:132160706	chr10-132160706-allele1324242-418	INS	417	NA	0.009077155824508321,0.0345821325648415,0.010912698412698412,0.03180914512922465,0.010224948875255624	0.00341509	JAKMIP3(1.145e-07, 0.686)	NA	NA	NA	NA	NA	NA	NA	NA	No	NA	HGSVC	No	NA	NA	NA	NA	NA	NA
chr10:132160707	chr10-132160707-allele1324248-101	INS	100	NA	0.0030257186081694403,0.012968299711815562,0.0,0.0,0.0	NA	JAKMIP3(1.145e-07, 0.686)	NA	NA	NA	NA	NA	NA	NA	NA	No	NA	HGSVC,1KG-ONT	No	NA	NA	NA	NA	NA	NA
chr10:132160708	chr10-132160708-allele1324249-79	INS	78	NA	0.0015128593040847202,0.0,0.0,0.002982107355864811,0.0	NA	JAKMIP3(1.145e-07, 0.686)	NA	NA	NA	NA	NA	NA	NA	NA	No	NA	HGSVC,1KG-ONT	No	NA	NA	NA	NA	NA	NA
chr10:132160738	chr10-132160738-allele1324265-1	DEL	159	NA	0.0030257186081694403,0.004322766570605188,0.0,0.006958250497017893,0.0	NA	JAKMIP3(1.145e-07, 0.686)	NA	NA	NA	NA	NA	NA	NA	NA	No	NA	HPRC,HGSVC,1KG-ONT	No	NA	NA	NA	NA	NA	NA
chr10:132160788	chr10-132160788-allele1324297-51	INS	50	NA	0.0007564296520423601,0.0,0.0,0.0,0.0	0.000918741	JAKMIP3(1.145e-07, 0.686)	NA	NA	NA	NA	NA	NA	NA	NA	No	NA	HPRC,HGSVC,1KG-ONT	No	NA	NA	NA	NA	NA	NA
chr10:132160839	chr10-132160839-allele1324310-1	DEL	79	NA	0.0015128593040847202,0.0,0.0,0.0,0.002044989775051125	7.61513e-05	JAKMIP3(1.145e-07, 0.686)	NA	NA	NA	NA	NA	NA	NA	NA	No	NA	HPRC,HGSVC	No	NA	NA	NA	NA	NA	NA
chr10:132160844	chr10-132160844-allele1324314-1	DEL	288	NA	0.0022692889561270802,0.0,0.005952380952380952,0.002982107355864811,0.0	NA	JAKMIP3(1.145e-07, 0.686)	NA	NA	NA	NA	NA	NA	NA	NA	No	NA	HPRC,HGSVC,1KG-ONT	No	NA	NA	NA	NA	NA	NA
chr10:132160846	chr10-132160846-allele1324315-1	DEL	54	NA	0.0015128593040847202,0.0,0.0,0.0,0.0	0.00234988	JAKMIP3(1.145e-07, 0.686)	NA	NA	NA	NA	NA	NA	NA	NA	No	NA	HPRC,HGSVC,1KG-ONT	No	NA	NA	NA	NA	NA	NA
chr10:132160870	chr10-132160870-allele1324324-54	INS	53	NA	0.0,0.021613832853025938,0.00992063492063492,0.02882703777335984,0.007157464212678937	0.0107359	JAKMIP3(1.145e-07, 0.686)	NA	NA	NA	NA	NA	NA	NA	NA	No	NA	HPRC,HGSVC,1KG-ONT	No	NA	NA	NA	NA	NA	NA
chr10:132160878	chr10-132160878-allele1324325-58	INS	57	NA	0.0,0.0,0.001984126984126984,0.003976143141153081,0.002044989775051125	0.000963133	JAKMIP3(1.145e-07, 0.686)	NA	NA	NA	NA	NA	NA	NA	NA	No	NA	HPRC,HGSVC,1KG-ONT	No	NA	NA	NA	NA	NA	NA
chr10:132160878	chr10-132160878-allele1324326-53	INS	52	NA	0.019667170953101363,0.025936599423631124,0.011904761904761904,0.011928429423459244,0.013292433537832311	0.00017631	JAKMIP3(1.145e-07, 0.686)	NA	NA	NA	NA	NA	NA	NA	NA	No	NA	HPRC,HGSVC,1KG-ONT	No	NA	NA	NA	NA	NA	NA
chr10:132160890	chr10-132160890-allele1324329-54	INS	53	NA	0.0,0.0,0.0,0.0,0.0010224948875255625	NA	JAKMIP3(1.145e-07, 0.686)	NA	NA	NA	NA	NA	NA	NA	NA	No	NA	HPRC,HGSVC,1KG-ONT	No	NA	NA	NA	NA	NA	NA
chr10:132160893	chr10-132160893-allele1324334-51	INS	50	NA	0.00832072617246596,0.021613832853025938,0.000992063492063492,0.012922465208747515,0.0	NA	JAKMIP3(1.145e-07, 0.686)	NA	NA	NA	NA	NA	NA	NA	NA	No	NA	HPRC,HGSVC,1KG-ONT	No	NA	NA	NA	NA	NA	NA
chr10:132160900	chr10-132160900-allele1324344-53	INS	52	NA	0.0,0.007204610951008645,0.0,0.015904572564612324,0.0	0.00336841	JAKMIP3(1.145e-07, 0.686)	NA	NA	NA	NA	NA	NA	NA	NA	No	NA	HPRC,HGSVC,1KG-ONT	Yes	NA	NA	NA	NA	NA	NA
chr10:132160900	chr10-132160900-allele1324343-55	INS	54	NA	0.0007564296520423601,0.0,0.0,0.0,0.0	0.000918741	JAKMIP3(1.145e-07, 0.686)	NA	NA	NA	NA	NA	NA	NA	NA	No	NA	HPRC,HGSVC,1KG-ONT	No	NA	NA	NA	NA	NA	NA
chr10:132160900	chr10-132160900-allele1324340-55	INS	54	NA	0.0,0.0,0.000992063492063492,0.0,0.0010224948875255625	NA	JAKMIP3(1.145e-07, 0.686)	NA	NA	NA	NA	NA	NA	NA	NA	No	NA	HPRC,HGSVC,1KG-ONT	No	NA	NA	NA	NA	NA	NA
chr10:132160969	chr10-132160969-allele1324377-1	DEL	54	NA	0.0015128593040847202,0.004322766570605188,0.000992063492063492,0.015904572564612324,0.003067484662576687	0.00173624	JAKMIP3(1.145e-07, 0.686)	NA	NA	NA	NA	NA	NA	NA	NA	No	NA	HPRC,HGSVC,1KG-ONT	No	NA	NA	NA	NA	NA	NA
chr10:132160976	chr10-132160976-allele1324383-104	INS	103	NA	0.0,0.001440922190201729,0.0,0.0,0.0	NA	JAKMIP3(1.145e-07, 0.686)	NA	NA	NA	NA	NA	NA	NA	NA	No	NA	HGSVC,1KG-ONT	No	NA	NA	NA	NA	NA	NA
chr10:132161011	chr10-132161011-allele1324398-1	DEL	52	NA	0.0045385779122541605,0.001440922190201729,0.03968253968253968,0.007952286282306162,0.009202453987730062	0.00433623	JAKMIP3(1.145e-07, 0.686)	NA	NA	NA	NA	NA	NA	NA	NA	No	NA	HPRC,HGSVC,1KG-ONT	No	NA	NA	NA	NA	NA	NA
chr10:132161022	chr10-132161022-allele1324400-54	INS	53	NA	0.0022692889561270802,0.008645533141210375,0.003968253968253968,0.017892644135188866,0.0	0.00172729	JAKMIP3(1.145e-07, 0.686)	NA	NA	NA	NA	NA	NA	NA	NA	No	NA	HPRC,HGSVC,1KG-ONT	No	NA	NA	NA	NA	NA	NA
chr10:132161023	chr10-132161023-allele1324402-53	INS	52	NA	0.0007564296520423601,0.012968299711815562,0.00496031746031746,0.0,0.0010224948875255625	0.00121019	JAKMIP3(1.145e-07, 0.686)	NA	NA	NA	NA	NA	NA	NA	NA	No	NA	HPRC,HGSVC,1KG-ONT	No	NA	NA	NA	NA	NA	NA
chr10:132161023	chr10-132161023-allele1324403-57	INS	56	NA	0.0,0.0,0.0,0.002982107355864811,0.0	3.94758e-05	JAKMIP3(1.145e-07, 0.686)	NA	NA	NA	NA	NA	NA	NA	NA	No	NA	HPRC,HGSVC,1KG-ONT	No	NA	NA	NA	NA	NA	NA
chr10:132161049	chr10-132161049-allele1324413-1	DEL	129	NA	0.0015128593040847202,0.0,0.008928571428571428,0.002982107355864811,0.0	NA	JAKMIP3(1.145e-07, 0.686)	NA	NA	NA	NA	NA	NA	NA	NA	No	NA	HPRC,HGSVC,1KG-ONT	No	NA	NA	NA	NA	NA	NA
chr10:132161128	chr10-132161128-allele1324435-55	INS	54	NA	0.0030257186081694403,0.005763688760806916,0.03869047619047619,0.03180914512922465,0.012269938650306749	0.0111491	JAKMIP3(1.145e-07, 0.686)	NA	NA	NA	NA	NA	NA	NA	NA	No	NA	HPRC,HGSVC,1KG-ONT	No	NA	NA	NA	NA	NA	NA
chr10:132161133	chr10-132161133-allele1324437-1	DEL	76	NA	0.0,0.0,0.0,0.0,0.0010224948875255625	NA	JAKMIP3(1.145e-07, 0.686)	NA	NA	NA	NA	NA	NA	NA	NA	No	NA	HPRC,HGSVC	No	NA	NA	NA	NA	NA	NA
chr10:132161230	chr10-132161230-allele1324468-263	INS	262	NA	0.0037821482602118004,0.008645533141210375,0.002976190476190476,0.018886679920477135,0.0	0.000569083	JAKMIP3(1.145e-07, 0.686)	NA	NA	NA	NA	NA	NA	NA	NA	No	NA	HGSVC,1KG-ONT	No	NA	NA	NA	NA	NA	NA
chr10:132161235	chr10-132161235-allele1324470-214	INS	213	NA	0.0,0.0,0.0,0.009940357852882704,0.00408997955010225	0.00199905	JAKMIP3(1.145e-07, 0.686)	NA	NA	NA	NA	NA	NA	NA	NA	No	NA	HGSVC,1KG-ONT	No	NA	NA	NA	NA	NA	NA
chr10:132161242	chr10-132161242-allele1324473-77	INS	76	NA	0.0,0.0,0.000992063492063492,0.011928429423459244,0.0010224948875255625	0.00177844	JAKMIP3(1.145e-07, 0.686)	NA	NA	NA	NA	NA	NA	NA	NA	No	NA	HGSVC	No	NA	NA	NA	NA	NA	NA
chr10:132161255	chr10-132161255-allele1324474-176	INS	175	NA	0.00529500756429652,0.010086455331412104,0.0,0.002982107355864811,0.0	0.000412311	JAKMIP3(1.145e-07, 0.686)	NA	NA	NA	NA	NA	NA	NA	NA	No	NA	HGSVC,1KG-ONT	No	NA	NA	NA	NA	NA	NA
chr10:132161441	chr10-132161441-allele1324512-1	DEL	51	NA	0.0022692889561270802,0.001440922190201729,0.000992063492063492,0.0009940357852882703,0.0010224948875255625	NA	JAKMIP3(1.145e-07, 0.686)	NA	NA	NA	NA	NA	NA	NA	NA	No	NA	HPRC,HGSVC,1KG-ONT	No	NA	NA	NA	NA	NA	NA
chr10:132161470	chr10-132161470-allele1324518-52	INS	51	NA	0.0,0.0,0.0,0.0,0.0010224948875255625	NA	JAKMIP3(1.145e-07, 0.686)	NA	NA	NA	NA	NA	NA	NA	NA	No	NA	HPRC,HGSVC	No	NA	NA	NA	NA	NA	NA
chr10:132161523	chr10-132161523-allele1324524-161	INS	160	NA	0.0,0.005763688760806916,0.001984126984126984,0.0,0.0	0.000422056	JAKMIP3(1.145e-07, 0.686)	NA	NA	NA	NA	NA	NA	NA	NA	No	NA	HGSVC,1KG-ONT	No	NA	NA	NA	NA	NA	NA
chr10:132161544	chr10-132161544-allele1324530-51	INS	50	NA	0.0007564296520423601,0.001440922190201729,0.001984126984126984,0.0019880715705765406,0.007157464212678937	0.000534723	JAKMIP3(1.145e-07, 0.686)	NA	NA	NA	NA	NA	NA	NA	NA	No	NA	No	No	NA	NA	NA	NA	NA	NA
chr10:132161549	chr10-132161549-allele1324532-1	DEL	54	NA	0.0015128593040847202,0.001440922190201729,0.01488095238095238,0.006958250497017893,0.0	0.00169496	JAKMIP3(1.145e-07, 0.686)	NA	NA	NA	NA	NA	NA	NA	NA	No	NA	HPRC,HGSVC,1KG-ONT	Yes	NA	NA	NA	NA	NA	NA
chr10:132161549	chr10-132161549-allele1324531-55	INS	54	NA	0.0,0.0,0.000992063492063492,0.0019880715705765406,0.0	3.94758e-05	JAKMIP3(1.145e-07, 0.686)	NA	NA	NA	NA	NA	NA	NA	NA	No	NA	No	No	NA	NA	NA	NA	NA	NA
chr10:132161604	chr10-132161604-allele1324548-268	INS	267	NA	0.0,0.027377521613832854,0.0,0.0009940357852882703,0.0	0.00292575	JAKMIP3(1.145e-07, 0.686)	NA	NA	NA	NA	NA	NA	NA	NA	No	NA	HGSVC,1KG-ONT	No	NA	NA	NA	NA	NA	NA
chr10:132161650	chr10-132161650-allele1324552-1	DEL	55	NA	0.00680786686838124,0.0,0.0,0.0,0.0	0.0123139	JAKMIP3(1.145e-07, 0.686)	NA	NA	NA	NA	NA	NA	NA	NA	No	NA	HGSVC,1KG-ONT	No	NA	NA	NA	NA	NA	NA
chr10:132161678	chr10-132161678-allele1324555-54	INS	53	NA	0.0007564296520423601,0.027377521613832854,0.020833333333333332,0.002982107355864811,0.011247443762781187	0.00818625	JAKMIP3(1.145e-07, 0.686)	NA	NA	NA	NA	NA	NA	NA	NA	No	NA	No	No	NA	NA	NA	NA	NA	NA
chr10:132161739	chr10-132161739-allele1324562-55	INS	54	NA	0.0,0.0,0.0,0.0,0.006134969325153374	0.000593574	JAKMIP3(1.145e-07, 0.686)	NA	NA	NA	NA	NA	NA	NA	NA	No	NA	No	No	NA	NA	NA	NA	NA	NA
chr10:132161837	chr10-132161837-allele1324570-1	DEL	302	NA	0.0007564296520423601,0.0,0.0,0.0,0.0	0.000918741	JAKMIP3(1.145e-07, 0.686)	NA	NA	NA	NA	NA	NA	NA	enhancer	No	NA	HGSVC,1KG-ONT	No	NA	NA	NA	NA	NA	NA
chr10:132172903	chr10-132172903-allele1324730-2604	INS	2603	NA	0.0015128593040847202,0.0,0.0,0.0,0.0	0.00234988	JAKMIP3(1.145e-07, 0.686)	NA	NA	NA	NA	NA	NA	NA	NA	No	NA	HPRC,HGSVC,1KG-ONT	No	NA	NA	NA	NA	NA	NA
chr10:132172963	chr10-132172963-allele1324734-2293	INS	2292	NA	0.0007564296520423601,0.0,0.010912698412698412,0.0009940357852882703,0.0	0.000613991	JAKMIP3(1.145e-07, 0.686)	NA	NA	NA	NA	NA	NA	NA	NA	No	NA	HPRC,HGSVC,1KG-ONT	No	NA	NA	NA	NA	NA	NA
chr10:132172981	chr10-132172981-allele1324739-2251	INS	2250	NA	0.0,0.001440922190201729,0.0,0.0,0.0	NA	JAKMIP3(1.145e-07, 0.686)	NA	NA	NA	NA	NA	NA	NA	NA	No	NA	HPRC,HGSVC,1KG-ONT	No	NA	NA	NA	NA	NA	NA
chr10:132172989	chr10-132172989-allele1324740-2288	INS	2287	NA	0.0,0.005763688760806916,0.0,0.004970178926441352,0.007157464212678937	0.00244266	JAKMIP3(1.145e-07, 0.686)	NA	NA	NA	NA	NA	NA	NA	NA	No	NA	HPRC,HGSVC,1KG-ONT	No	NA	NA	NA	NA	NA	NA
chr10:132173011	chr10-132173011-allele1324747-2230	INS	2229	NA	0.0007564296520423601,0.0,0.0,0.002982107355864811,0.003067484662576687	NA	JAKMIP3(1.145e-07, 0.686)	NA	NA	NA	NA	NA	NA	NA	NA	No	NA	HPRC,HGSVC,1KG-ONT	No	NA	NA	NA	NA	NA	NA
chr10:132173021	chr10-132173021-allele1324754-2067	INS	2066	NA	0.0007564296520423601,0.0,0.001984126984126984,0.0019880715705765406,0.0	NA	JAKMIP3(1.145e-07, 0.686)	NA	NA	NA	NA	NA	NA	NA	NA	No	NA	HPRC,HGSVC,1KG-ONT	No	NA	NA	NA	NA	NA	NA
chr10:132173023	chr10-132173023-allele1324758-2345	INS	2344	NA	0.0037821482602118004,0.0,0.0,0.0,0.0	0.00663171	JAKMIP3(1.145e-07, 0.686)	NA	NA	NA	NA	NA	NA	NA	NA	No	NA	HPRC,HGSVC,1KG-ONT	No	NA	NA	NA	NA	NA	NA
chr10:132173024	chr10-132173024-allele1324759-2505	INS	2504	NA	0.0,0.001440922190201729,0.0,0.0009940357852882703,0.002044989775051125	0.000224143	JAKMIP3(1.145e-07, 0.686)	NA	NA	NA	NA	NA	NA	NA	NA	No	NA	HPRC,HGSVC,1KG-ONT	No	NA	NA	NA	NA	NA	NA
chr10:132173040	chr10-132173040-allele1324761-724	INS	723	NA	0.07866868381240545,0.27521613832853026,0.49603174603174605,0.28330019880715707,0.13496932515337423	0.123272	JAKMIP3(1.145e-07, 0.686)	NA	NA	NA	NA	NA	NA	NA	NA	No	NA	HPRC,HGSVC	No	NA	NA	NA	NA	NA	NA
chr10:132173049	chr10-132173049-allele1324767-2504	INS	2503	NA	0.0015128593040847202,0.0,0.0,0.0009940357852882703,0.002044989775051125	NA	JAKMIP3(1.145e-07, 0.686)	NA	NA	NA	NA	NA	NA	NA	NA	No	NA	HPRC,HGSVC,1KG-ONT	No	NA	NA	NA	NA	NA	NA
chr10:132173053	chr10-132173053-allele1324775-2370	INS	2369	NA	0.0007564296520423601,0.04610951008645533,0.0,0.05666003976143141,0.03885480572597137	0.0219366	JAKMIP3(1.145e-07, 0.686)	NA	NA	NA	NA	NA	NA	NA	NA	No	NA	HPRC,HGSVC,1KG-ONT	No	NA	NA	NA	NA	NA	NA
chr10:132173060	chr10-132173060-allele1324777-2575	INS	2574	NA	0.0,0.0,0.0,0.0,0.006134969325153374	0.000593574	JAKMIP3(1.145e-07, 0.686)	NA	NA	NA	NA	NA	NA	NA	NA	No	NA	HPRC,HGSVC,1KG-ONT	No	NA	NA	NA	NA	NA	NA
chr10:132173070	chr10-132173070-allele1324778-2690	INS	2689	NA	0.006051437216338881,0.0,0.006944444444444444,0.0,0.0	0.00237144	JAKMIP3(1.145e-07, 0.686)	NA	NA	NA	NA	NA	NA	NA	NA	No	NA	HPRC,HGSVC,1KG-ONT	No	NA	NA	NA	NA	NA	NA
chr10:132173079	chr10-132173079-allele1324781-2232	INS	2231	NA	0.0,0.001440922190201729,0.025793650793650792,0.0,0.0	0.00425146	JAKMIP3(1.145e-07, 0.686)	NA	NA	NA	NA	NA	NA	NA	NA	No	NA	HPRC,HGSVC,1KG-ONT	No	NA	NA	NA	NA	NA	NA
chr10:132173079	chr10-132173079-allele1324782-2286	INS	2285	NA	0.024962178517397883,0.04755043227665706,0.0,0.06262425447316103,0.046012269938650305	0.0020806	JAKMIP3(1.145e-07, 0.686)	NA	NA	NA	NA	NA	NA	NA	NA	No	NA	HPRC,HGSVC,1KG-ONT	No	NA	NA	NA	NA	NA	NA
chr10:132173079	chr10-132173079-allele1324783-2358	INS	2357	NA	0.12178517397881997,0.18876080691642652,0.08134920634920635,0.2286282306163022,0.15439672801635992	0.00542255	JAKMIP3(1.145e-07, 0.686)	NA	NA	NA	NA	NA	NA	NA	NA	No	NA	HPRC,HGSVC,1KG-ONT	No	NA	NA	NA	NA	NA	NA
chr10:132173082	chr10-132173082-allele1324792-2449	INS	2448	NA	0.0113464447806354,0.001440922190201729,0.0,0.011928429423459244,0.003067484662576687	0.00340496	JAKMIP3(1.145e-07, 0.686)	NA	NA	NA	NA	NA	NA	NA	NA	No	NA	HPRC,HGSVC,1KG-ONT	No	NA	NA	NA	NA	NA	NA
chr10:132173082	chr10-132173082-allele1324793-2340	INS	2339	NA	0.00832072617246596,0.03170028818443804,0.021825396825396824,0.0437375745526839,0.02044989775051125	0.00871822	JAKMIP3(1.145e-07, 0.686)	NA	NA	NA	NA	NA	NA	NA	NA	No	NA	HPRC,HGSVC,1KG-ONT	No	NA	NA	NA	NA	NA	NA
chr10:132173082	chr10-132173082-allele1324784-2619	INS	2618	NA	0.01361573373676248,0.0,0.000992063492063492,0.004970178926441352,0.0	0.014429	JAKMIP3(1.145e-07, 0.686)	NA	NA	NA	NA	NA	NA	NA	NA	No	NA	HPRC,HGSVC,1KG-ONT	No	NA	NA	NA	NA	NA	NA
chr10:132173082	chr10-132173082-allele1324791-2264	INS	2263	NA	0.01361573373676248,0.008645533141210375,0.0,0.0,0.0	0.014429	JAKMIP3(1.145e-07, 0.686)	NA	NA	NA	NA	NA	NA	NA	NA	No	NA	HPRC,HGSVC,1KG-ONT	No	NA	NA	NA	NA	NA	NA
chr10:132173082	chr10-132173082-allele1324789-2599	INS	2598	NA	0.0007564296520423601,0.03025936599423631,0.03571428571428571,0.0019880715705765406,0.06952965235173825	0.0219043	JAKMIP3(1.145e-07, 0.686)	NA	NA	NA	NA	NA	NA	NA	NA	No	NA	HPRC,HGSVC,1KG-ONT	No	NA	NA	NA	NA	NA	NA
chr10:132173082	chr10-132173082-allele1324785-2352	INS	2351	NA	0.0007564296520423601,0.0,0.0,0.0,0.0	0.000918741	JAKMIP3(1.145e-07, 0.686)	NA	NA	NA	NA	NA	NA	NA	NA	No	NA	HPRC,HGSVC,1KG-ONT	No	NA	NA	NA	NA	NA	NA
chr10:132173082	chr10-132173082-allele1324790-2918	INS	2917	NA	0.0007564296520423601,0.0,0.0,0.0,0.0	0.000918741	JAKMIP3(1.145e-07, 0.686)	NA	NA	NA	NA	NA	NA	NA	NA	No	NA	HGSVC,1KG-ONT	No	NA	NA	NA	NA	NA	NA
chr10:132173082	chr10-132173082-allele1324787-2358	INS	2357	NA	0.0030257186081694403,0.0,0.001984126984126984,0.0,0.0	0.00206069	JAKMIP3(1.145e-07, 0.686)	NA	NA	NA	NA	NA	NA	NA	NA	No	NA	HPRC,HGSVC,1KG-ONT	No	NA	NA	NA	NA	NA	NA
chr10:132173082	chr10-132173082-allele1324788-2467	INS	2466	NA	0.0007564296520423601,0.0,0.0,0.0009940357852882703,0.0	NA	JAKMIP3(1.145e-07, 0.686)	NA	NA	NA	NA	NA	NA	NA	NA	No	NA	HPRC,HGSVC,1KG-ONT	No	NA	NA	NA	NA	NA	NA
chr10:132173085	chr10-132173085-allele1324794-2561	INS	2560	NA	0.0007564296520423601,0.0,0.0,0.0,0.0	0.000918741	JAKMIP3(1.145e-07, 0.686)	NA	NA	NA	NA	NA	NA	NA	NA	No	NA	HPRC,HGSVC,1KG-ONT	No	NA	NA	NA	NA	NA	NA
chr10:132173086	chr10-132173086-allele1324801-2665	INS	2664	NA	0.0,0.001440922190201729,0.0,0.0009940357852882703,0.0	NA	JAKMIP3(1.145e-07, 0.686)	NA	NA	NA	NA	NA	NA	NA	NA	No	NA	HPRC,HGSVC,1KG-ONT	No	NA	NA	NA	NA	NA	NA
chr10:132173086	chr10-132173086-allele1324803-2510	INS	2509	NA	0.02723146747352496,0.004322766570605188,0.14781746031746032,0.004970178926441352,0.005112474437627812	0.00303628	JAKMIP3(1.145e-07, 0.686)	NA	NA	NA	NA	NA	NA	NA	NA	No	NA	HPRC,HGSVC,1KG-ONT	No	NA	NA	NA	NA	NA	NA
chr10:132173086	chr10-132173086-allele1324795-2716	INS	2715	NA	0.012859304084720122,0.0,0.0,0.0,0.0	0.0235872	JAKMIP3(1.145e-07, 0.686)	NA	NA	NA	NA	NA	NA	NA	NA	No	NA	HPRC,HGSVC,1KG-ONT	No	NA	NA	NA	NA	NA	NA
chr10:132173086	chr10-132173086-allele1324806-2623	INS	2622	NA	0.009077155824508321,0.0,0.010912698412698412,0.0,0.006134969325153374	0.00118413	JAKMIP3(1.145e-07, 0.686)	NA	NA	NA	NA	NA	NA	NA	NA	No	NA	HPRC,HGSVC,1KG-ONT	No	NA	NA	NA	NA	NA	NA
chr10:132173086	chr10-132173086-allele1324810-2241	INS	2240	NA	0.0,0.0,0.008928571428571428,0.002982107355864811,0.0010224948875255625	0.00180841	JAKMIP3(1.145e-07, 0.686)	NA	NA	NA	NA	NA	NA	NA	NA	No	NA	HPRC,HGSVC,1KG-ONT	No	NA	NA	NA	NA	NA	NA
chr10:132173086	chr10-132173086-allele1324796-2471	INS	2470	NA	0.0113464447806354,0.03025936599423631,0.0,0.07852882703777336,0.022494887525562373	0.00824295	JAKMIP3(1.145e-07, 0.686)	NA	NA	NA	NA	NA	NA	NA	NA	No	NA	HPRC,HGSVC,1KG-ONT	No	NA	NA	NA	NA	NA	NA
chr10:132173086	chr10-132173086-allele1324811-2657	INS	2656	NA	0.01361573373676248,0.0,0.0,0.0,0.0	0.0249879	JAKMIP3(1.145e-07, 0.686)	NA	NA	NA	NA	NA	NA	NA	NA	No	NA	HPRC,HGSVC,1KG-ONT	No	NA	NA	NA	NA	NA	NA
chr10:132173086	chr10-132173086-allele1324814-2347	INS	2346	NA	0.00680786686838124,0.001440922190201729,0.07341269841269842,0.0019880715705765406,0.00408997955010225	0.00574884	JAKMIP3(1.145e-07, 0.686)	NA	NA	NA	NA	NA	NA	NA	NA	No	NA	HPRC,HGSVC,1KG-ONT	No	NA	NA	NA	NA	NA	NA
chr10:132173086	chr10-132173086-allele1324807-2721	INS	2720	NA	0.03328290468986384,0.0,0.0,0.0009940357852882703,0.007157464212678937	0.0452923	JAKMIP3(1.145e-07, 0.686)	NA	NA	NA	NA	NA	NA	NA	NA	No	NA	HGSVC,1KG-ONT	No	NA	NA	NA	NA	NA	NA
chr10:132173086	chr10-132173086-allele1324802-2383	INS	2382	NA	0.0022692889561270802,0.0,0.0,0.0,0.0	0.00377908	JAKMIP3(1.145e-07, 0.686)	NA	NA	NA	NA	NA	NA	NA	NA	No	NA	HPRC,HGSVC,1KG-ONT	No	NA	NA	NA	NA	NA	NA
chr10:132173086	chr10-132173086-allele1324805-2251	INS	2250	NA	0.0113464447806354,0.0994236311239193,0.037698412698412696,0.0705765407554672,0.0541922290388548	0.0271159	JAKMIP3(1.145e-07, 0.686)	NA	NA	NA	NA	NA	NA	NA	NA	No	NA	HPRC,HGSVC,1KG-ONT	No	NA	NA	NA	NA	NA	NA
chr10:132173086	chr10-132173086-allele1324799-2828	INS	2827	NA	0.00529500756429652,0.001440922190201729,0.0,0.0,0.0	0.00736694	JAKMIP3(1.145e-07, 0.686)	NA	NA	NA	NA	NA	NA	NA	NA	No	NA	HGSVC,1KG-ONT	No	NA	NA	NA	NA	NA	NA
chr10:132173086	chr10-132173086-allele1324804-2571	INS	2570	NA	0.01059001512859304,0.027377521613832854,0.008928571428571428,0.014910536779324055,0.03885480572597137	0.00295159	JAKMIP3(1.145e-07, 0.686)	NA	NA	NA	NA	NA	NA	NA	NA	No	NA	HPRC,HGSVC,1KG-ONT	No	NA	NA	NA	NA	NA	NA
chr10:132173086	chr10-132173086-allele1324808-1907	INS	1906	NA	0.0,0.0,0.0,0.0,0.007157464212678937	0.000631316	JAKMIP3(1.145e-07, 0.686)	NA	NA	NA	NA	NA	NA	NA	NA	No	NA	HPRC,HGSVC,1KG-ONT	No	NA	NA	NA	NA	NA	NA
chr10:132173086	chr10-132173086-allele1324812-2783	INS	2782	NA	0.0022692889561270802,0.0,0.0,0.0,0.006134969325153374	NA	JAKMIP3(1.145e-07, 0.686)	NA	NA	NA	NA	NA	NA	NA	NA	No	NA	HGSVC,1KG-ONT	No	NA	NA	NA	NA	NA	NA
chr10:132173087	chr10-132173087-allele1324816-2223	INS	2222	NA	0.0022692889561270802,0.0,0.0,0.014910536779324055,0.015337423312883436	0.00199331	JAKMIP3(1.145e-07, 0.686)	NA	NA	NA	NA	NA	NA	NA	NA	No	NA	HPRC,HGSVC,1KG-ONT	No	NA	NA	NA	NA	NA	NA
chr10:132173087	chr10-132173087-allele1324818-2791	INS	2790	NA	0.006051437216338881,0.0,0.0,0.0,0.0	0.0108963	JAKMIP3(1.145e-07, 0.686)	NA	NA	NA	NA	NA	NA	NA	NA	No	NA	HGSVC,1KG-ONT	No	NA	NA	NA	NA	NA	NA
chr10:132173087	chr10-132173087-allele1324819-2467	INS	2466	NA	0.0015128593040847202,0.0,0.021825396825396824,0.008946322067594433,0.00408997955010225	0.00365853	JAKMIP3(1.145e-07, 0.686)	NA	NA	NA	NA	NA	NA	NA	NA	No	NA	HPRC,HGSVC,1KG-ONT	No	NA	NA	NA	NA	NA	NA
chr10:132173087	chr10-132173087-allele1324817-2624	INS	2623	NA	0.0022692889561270802,0.007204610951008645,0.051587301587301584,0.003976143141153081,0.005112474437627812	0.00831254	JAKMIP3(1.145e-07, 0.686)	NA	NA	NA	NA	NA	NA	NA	NA	No	NA	HPRC,HGSVC,1KG-ONT	No	NA	NA	NA	NA	NA	NA
chr10:132173087	chr10-132173087-allele1324820-2382	INS	2381	NA	0.0037821482602118004,0.021613832853025938,0.0,0.02186878727634195,0.0	0.00166895	JAKMIP3(1.145e-07, 0.686)	NA	NA	NA	NA	NA	NA	NA	NA	No	NA	HPRC,HGSVC,1KG-ONT	No	NA	NA	NA	NA	NA	NA
chr10:132173089	chr10-132173089-allele1324821-2393	INS	2392	NA	0.0007564296520423601,0.0,0.0,0.0,0.0	0.000918741	JAKMIP3(1.145e-07, 0.686)	NA	NA	NA	NA	NA	NA	NA	NA	No	NA	HPRC,HGSVC,1KG-ONT	No	NA	NA	NA	NA	NA	NA
chr10:132173089	chr10-132173089-allele1324822-2587	INS	2586	NA	0.0,0.0,0.0,0.0009940357852882703,0.0	NA	JAKMIP3(1.145e-07, 0.686)	NA	NA	NA	NA	NA	NA	NA	NA	No	NA	HPRC,HGSVC,1KG-ONT	No	NA	NA	NA	NA	NA	NA
chr10:132173101	chr10-132173101-allele1324824-2208	INS	2207	NA	0.0007564296520423601,0.0,0.007936507936507936,0.02385685884691849,0.007157464212678937	0.00535625	JAKMIP3(1.145e-07, 0.686)	NA	NA	NA	NA	NA	NA	NA	NA	No	NA	HPRC,HGSVC,1KG-ONT	No	NA	NA	NA	NA	NA	NA
chr10:132173101	chr10-132173101-allele1324825-2445	INS	2444	NA	0.0007564296520423601,0.011527377521613832,0.006944444444444444,0.03876739562624255,0.015337423312883436	0.0110811	JAKMIP3(1.145e-07, 0.686)	NA	NA	NA	NA	NA	NA	NA	NA	No	NA	HPRC,HGSVC,1KG-ONT	No	NA	NA	NA	NA	NA	NA
chr10:132173101	chr10-132173101-allele1324823-2345	INS	2344	NA	0.012102874432677761,0.0,0.0,0.0,0.0	0.0221846	JAKMIP3(1.145e-07, 0.686)	NA	NA	NA	NA	NA	NA	NA	NA	No	NA	HPRC,HGSVC,1KG-ONT	No	NA	NA	NA	NA	NA	NA
chr10:132173111	chr10-132173111-allele1324830-707	INS	706	NA	0.0037821482602118004,0.0,0.0,0.0,0.0	0.00642696	JAKMIP3(1.145e-07, 0.686)	NA	NA	NA	NA	NA	NA	NA	NA	No	NA	HPRC,HGSVC	No	NA	NA	NA	NA	NA	NA
chr10:132173111	chr10-132173111-allele1324828-2111	INS	2110	NA	0.0,0.0,0.0,0.004970178926441352,0.0	0.000408842	JAKMIP3(1.145e-07, 0.686)	NA	NA	NA	NA	NA	NA	NA	NA	No	NA	HPRC,HGSVC,1KG-ONT	No	NA	NA	NA	NA	NA	NA
chr10:132173111	chr10-132173111-allele1324829-562	INS	561	NA	0.0,0.001440922190201729,0.0,0.0,0.0	NA	JAKMIP3(1.145e-07, 0.686)	NA	NA	NA	NA	NA	NA	NA	NA	No	NA	HPRC,HGSVC	No	NA	NA	NA	NA	NA	NA
chr10:132173114	chr10-132173114-allele1324831-2103	INS	2102	NA	0.0045385779122541605,0.001440922190201729,0.0,0.0,0.0	0.00598883	JAKMIP3(1.145e-07, 0.686)	NA	NA	NA	NA	NA	NA	NA	NA	No	NA	HPRC,HGSVC,1KG-ONT	No	NA	NA	NA	NA	NA	NA
chr10:132173126	chr10-132173126-allele1324839-598	INS	597	NA	0.0,0.011527377521613832,0.00496031746031746,0.030815109343936383,0.003067484662576687	0.00812952	JAKMIP3(1.145e-07, 0.686)	NA	NA	NA	NA	NA	NA	NA	NA	No	NA	HPRC,HGSVC	No	NA	NA	NA	NA	NA	NA
chr10:132173126	chr10-132173126-allele1324836-434	INS	433	NA	0.0,0.0,0.0,0.0,0.003067484662576687	3.94758e-05	JAKMIP3(1.145e-07, 0.686)	NA	NA	NA	NA	NA	NA	NA	NA	No	NA	HPRC,HGSVC	No	NA	NA	NA	NA	NA	NA
chr10:132173127	chr10-132173127-allele1324840-522	INS	521	NA	0.0,0.001440922190201729,0.0,0.012922465208747515,0.006134969325153374	0.00313171	JAKMIP3(1.145e-07, 0.686)	NA	NA	NA	NA	NA	NA	NA	NA	No	NA	HPRC,HGSVC	No	NA	NA	NA	NA	NA	NA
chr10:132173155	chr10-132173155-allele1324848-793	INS	792	NA	0.0,0.0,0.002976190476190476,0.0,0.002044989775051125	0.000408842	JAKMIP3(1.145e-07, 0.686)	NA	NA	NA	NA	NA	NA	NA	NA	No	NA	HPRC,HGSVC	No	NA	NA	NA	NA	NA	NA
chr10:132173155	chr10-132173155-allele1324846-826	INS	825	NA	0.0007564296520423601,0.008645533141210375,0.0,0.015904572564612324,0.0	0.00205284	JAKMIP3(1.145e-07, 0.686)	NA	NA	NA	NA	NA	NA	NA	NA	No	NA	HPRC,HGSVC	No	NA	NA	NA	NA	NA	NA
chr10:132173155	chr10-132173155-allele1324847-2400	INS	2399	NA	0.0113464447806354,0.05043227665706052,0.010912698412698412,0.005964214711729622,0.019427402862985686	0.00126522	JAKMIP3(1.145e-07, 0.686)	NA	NA	NA	NA	NA	NA	NA	NA	No	NA	HPRC,HGSVC,1KG-ONT	No	NA	NA	NA	NA	NA	NA
chr10:132173156	chr10-132173156-allele1324849-2658	INS	2657	NA	0.01059001512859304,0.001440922190201729,0.0,0.0,0.0	0.0170695	JAKMIP3(1.145e-07, 0.686)	NA	NA	NA	NA	NA	NA	NA	NA	No	NA	HPRC,HGSVC,1KG-ONT	No	NA	NA	NA	NA	NA	NA
chr10:132173158	chr10-132173158-allele1324850-2474	INS	2473	NA	0.00529500756429652,0.0,0.0,0.0,0.0	0.00947665	JAKMIP3(1.145e-07, 0.686)	NA	NA	NA	NA	NA	NA	NA	NA	No	NA	HPRC,HGSVC,1KG-ONT	No	NA	NA	NA	NA	NA	NA
chr10:132173680	chr10-132173680-allele1324858-1	DEL	109	0.950272	0.4016641452344932,0.5864553314121037,0.8958333333333334,0.5129224652087475,0.46830265848670755	0.090625	JAKMIP3(1.145e-07, 0.686)	NA	NA	NA	NA	NA	NA	NA	NA	No	NA	HGSVC,1KG-ONT	Yes	ENSG00000151640.13(1.752447618705448e-49)	Adult body size(JAKMIP3, rs2035806, 6E-12, 0.760225487963623),BMI (standard GWA)(JAKMIP3, rs1109614, 7E-10, 0.5985361902815016),Body mass index(JAKMIP3, rs4880341, 1E-17, 0.5646369509185128),Body mass index(JAKMIP3, rs4880341, 2E-12, 0.5646369509185128),Body mass index(JAKMIP3, rs4880341, 3E-14, 0.5646369509185128),Body mass index (MTAG)(JAKMIP3, rs4880341, 9E-14, 0.5646369509185128),Metabolic syndrome(JAKMIP3, rs4880341, 3E-12, 0.5646369509185128),Biological sex(DPYSL4, rs2814162, 1E-12, 0.6414920440669306),Vertex-wise sulcal depth(DPYSL4, rs2814162, 9E-9, 0.6414920440669306),Brain morphology (MOSTest)(DPYSL4, rs1873506, 3E-8, 0.6360213825663035),Body mass index(DPYSL4, rs7072915, 3E-10, 0.7797439392946883),Educational attainment(DPYSL4, rs7072915, 1E-12, 0.7797439392946883)	Acne(5.53%, 12.04%, 0.43, [0.26;0.71], 0.000991),Atelectasis(4.09%, 7.87%, 0.5, [0.27;0.91], 0.02121),Bacterial infectious disease(4.81%, 9.49%, 0.48, [0.28;0.84], 0.011028),Callosity(1.92%, 5.79%, 0.32, [0.14;0.72], 0.004034),Chronic ethmoidal sinusitis(0.24%, 2.08%, 0.11, [0.01;0.9], 0.020979),Chronic kidney disease(4.09%, 9.26%, 0.42, [0.23;0.75], 0.003631),Chronic kidney disease due to hypertension(3.37%, 6.94%, 0.47, [0.24;0.89], 0.020249),Chronic kidney disease stage 3(2.88%, 6.71%, 0.41, [0.21;0.82], 0.010169),Chronic kidney disease stage 4(0.96%, 3.01%, 0.31, [0.1;0.97], 0.04749),Chronic nonalcoholic liver disease(1.44%, 4.17%, 0.34, [0.13;0.86], 0.021359),Complication due to diabetes mellitus(4.33%, 7.64%, 0.55, [0.3;0.99], 0.044198),Cortical senile cataract(2.40%, 0.46%, 5.3, [1.15;24.32], 0.019486),Dermatophytosis(1.20%, 3.47%, 0.34, [0.12;0.94], 0.039752),End-stage renal disease(0.96%, 3.01%, 0.31, [0.1;0.97], 0.04749),Enthesopathy(3.61%, 8.10%, 0.42, [0.23;0.79], 0.005548),Epidermoid cyst(0.72%, 3.94%, 0.18, [0.05;0.61], 0.002383),Goiter(1.68%, 5.56%, 0.29, [0.12;0.68], 0.002951),Headache disorder(0.96%, 3.01%, 0.31, [0.1;0.97], 0.04749),Human immunodeficiency virus infection(3.85%, 1.16%, 3.42, [1.24;9.41], 0.014081),Hypercalcemia(2.88%, 6.25%, 0.45, [0.22;0.89], 0.02152),Hypersomnia with sleep apnea(0.48%, 2.55%, 0.19, [0.04;0.84], 0.021774),Leukocytosis(3.85%, 7.64%, 0.48, [0.26;0.89], 0.01876),Non-toxic multinodular goiter(4.81%, 8.56%, 0.54, [0.31;0.95], 0.038824),Nonulcer dyspepsia(1.44%, 3.94%, 0.36, [0.14;0.92], 0.033015),Onychomycosis due to dermatophyte(7.69%, 12.04%, 0.61, [0.38;0.97], 0.038415),Pulmonary emphysema(3.85%, 1.39%, 2.84, [1.1;7.33], 0.029869),Sensorineural hearing loss of bilateral ears(3.13%, 6.25%, 0.48, [0.25;0.95], 0.035343),Urinary tract infectious disease(17.07%, 23.84%, 0.66, [0.47;0.92], 0.017117),Endometriosis of uterus(3.37%, 0.63%, 5.49, [1.19;25.26], 0.017938),Female pelvic inflammatory disease(0.67%, 4.10%, 0.16, [0.04;0.71], 0.007146),Vaginitis(13.47%, 20.19%, 0.62, [0.4;0.95], 0.031113)	NA	NA	NA
chr10:132173760	chr10-132173760-allele1324863-1	DEL	103	NA	0.0,0.0,0.001984126984126984,0.0,0.0	NA	JAKMIP3(1.145e-07, 0.686)	NA	NA	NA	NA	NA	NA	NA	NA	No	NA	HGSVC,1KG-ONT	Yes	NA	NA	NA	NA	NA	NA
chr10:132180530	chr10-132180530-allele1324974-1	DEL	68	NA	0.0037821482602118004,0.01585014409221902,0.005952380952380952,0.018886679920477135,0.010224948875255624	0.00321745	JAKMIP3(1.145e-07, 0.686)	NA	NA	NA	NA	NA	NA	NA	NA	No	NA	HGSVC	No	NA	NA	NA	NA	NA	NA
chr10:132180538	chr10-132180538-allele1324993-59	INS	58	NA	0.0007564296520423601,0.002881844380403458,0.0,0.0009940357852882703,0.0	NA	JAKMIP3(1.145e-07, 0.686)	NA	NA	NA	NA	NA	NA	NA	NA	No	NA	HPRC,HGSVC,1KG-ONT	Yes	NA	NA	NA	NA	NA	NA
chr10:132180538	chr10-132180538-allele1324992-65	INS	64	NA	0.023449319213313162,0.007204610951008645,0.0248015873015873,0.0019880715705765406,0.009202453987730062	0.00475445	JAKMIP3(1.145e-07, 0.686)	NA	NA	NA	NA	NA	NA	NA	NA	No	NA	HPRC,HGSVC,1KG-ONT	No	NA	NA	NA	NA	NA	NA
chr10:132180540	chr10-132180540-allele1325000-69	INS	68	NA	0.015128593040847202,0.007204610951008645,0.008928571428571428,0.0,0.003067484662576687	0.00697373	JAKMIP3(1.145e-07, 0.686)	NA	NA	NA	NA	NA	NA	NA	NA	No	NA	HPRC,HGSVC,1KG-ONT	Yes	NA	NA	NA	NA	NA	NA
chr10:132180540	chr10-132180540-allele1324999-89	INS	88	NA	0.05446293494704992,0.043227665706051875,0.21031746031746032,0.016898608349900597,0.05930470347648262	0.00625878	JAKMIP3(1.145e-07, 0.686)	NA	NA	NA	NA	NA	NA	NA	NA	No	NA	HPRC,HGSVC,1KG-ONT	Yes	NA	NA	NA	NA	NA	NA
chr10:132180544	chr10-132180544-allele1325009-1	DEL	60	NA	0.0030257186081694403,0.0,0.0,0.0,0.0	0.00520636	JAKMIP3(1.145e-07, 0.686)	NA	NA	NA	NA	NA	NA	NA	NA	No	NA	HGSVC	No	NA	NA	NA	NA	NA	NA
chr10:132180552	chr10-132180552-allele1325024-1	DEL	50	NA	0.015128593040847202,0.010086455331412104,0.008928571428571428,0.008946322067594433,0.00408997955010225	0.00218813	JAKMIP3(1.145e-07, 0.686)	NA	NA	NA	NA	NA	NA	NA	NA	No	NA	HGSVC	No	NA	NA	NA	NA	NA	NA
chr10:132180564	chr10-132180564-allele1325039-68	INS	67	NA	0.0037821482602118004,0.004322766570605188,0.005952380952380952,0.0009940357852882703,0.002044989775051125	NA	JAKMIP3(1.145e-07, 0.686)	NA	NA	NA	NA	NA	NA	NA	NA	No	NA	HPRC,HGSVC,1KG-ONT	No	NA	NA	NA	NA	NA	NA
chr10:132180632	chr10-132180632-allele1325104-1	DEL	64	NA	0.0037821482602118004,0.021613832853025938,0.01984126984126984,0.014910536779324055,0.007157464212678937	0.00485749	JAKMIP3(1.145e-07, 0.686)	NA	NA	NA	NA	NA	NA	NA	NA	No	NA	HGSVC	No	NA	NA	NA	NA	NA	NA
chr10:132180651	chr10-132180651-allele1325121-58	INS	57	NA	0.0015128593040847202,0.0,0.0,0.0,0.0	0.00234988	JAKMIP3(1.145e-07, 0.686)	NA	NA	NA	NA	NA	NA	NA	NA	No	NA	HPRC	Yes	NA	NA	NA	NA	NA	NA
chr10:132180704	chr10-132180704-allele1325160-51	INS	50	NA	0.0030257186081694403,0.0,0.0,0.0,0.0	0.00520636	JAKMIP3(1.145e-07, 0.686)	NA	NA	NA	NA	NA	NA	NA	NA	No	NA	HPRC	No	NA	NA	NA	NA	NA	NA
chr10:132180714	chr10-132180714-allele1325168-57	INS	56	NA	0.0007564296520423601,0.0,0.0,0.0,0.0	0.000918741	JAKMIP3(1.145e-07, 0.686)	NA	NA	NA	NA	NA	NA	NA	NA	No	NA	HPRC	No	NA	NA	NA	NA	NA	NA
chr10:132180728	chr10-132180728-allele1325182-1	DEL	56	NA	0.0007564296520423601,0.001440922190201729,0.0,0.0,0.0	NA	JAKMIP3(1.145e-07, 0.686)	NA	NA	NA	NA	NA	NA	NA	NA	No	NA	HGSVC	No	NA	NA	NA	NA	NA	NA
chr10:132180760	chr10-132180760-allele1325231-54	INS	53	NA	0.01059001512859304,0.025936599423631124,0.02976190476190476,0.011928429423459244,0.026584867075664622	0.00349056	JAKMIP3(1.145e-07, 0.686)	NA	NA	NA	NA	NA	NA	NA	NA	No	NA	HPRC	Yes	NA	NA	NA	NA	NA	NA
chr10:132186856	chr10-132186856-allele1325349-97	INS	96	NA	0.0007564296520423601,0.0,0.0,0.0,0.0	0.000918741	NA	NA	NA	NA	NA	NA	NA	NA	promoter	No	NA	HPRC	Yes	NA	NA	NA	NA	NA	NA
chr10:132186856	chr10-132186856-allele1325348-65	INS	64	NA	0.006051437216338881,0.012968299711815562,0.0,0.02485089463220676,0.006134969325153374	0.000704516	NA	NA	NA	NA	NA	NA	NA	NA	promoter	No	NA	HPRC,HGSVC,1KG-ONT	Yes	NA	NA	NA	NA	NA	NA
chr10:132186856	chr10-132186856-allele1325350-113	INS	112	NA	0.0007564296520423601,0.0,0.0,0.0,0.0	0.000918741	NA	NA	NA	NA	NA	NA	NA	NA	promoter	No	NA	HPRC	Yes	NA	NA	NA	NA	NA	NA
chr10:132186856	chr10-132186856-allele1325355-367	INS	366	NA	0.0015128593040847202,0.001440922190201729,0.00992063492063492,0.0,0.0	NA	NA	NA	NA	NA	NA	NA	NA	NA	promoter	No	NA	No	Yes	NA	NA	NA	NA	NA	NA
chr10:132186856	chr10-132186856-allele1325359-81	INS	80	NA	0.0007564296520423601,0.0,0.006944444444444444,0.0,0.0	NA	NA	NA	NA	NA	NA	NA	NA	NA	promoter	No	NA	HPRC,HGSVC,1KG-ONT	Yes	NA	NA	NA	NA	NA	NA
chr10:132186856	chr10-132186856-allele1325351-145	INS	144	NA	0.0,0.001440922190201729,0.001984126984126984,0.0,0.0	3.94758e-05	NA	NA	NA	NA	NA	NA	NA	NA	promoter	No	NA	No	Yes	NA	NA	NA	NA	NA	NA
chr10:132186856	chr10-132186856-allele1325353-82	INS	81	NA	0.0,0.001440922190201729,0.0,0.003976143141153081,0.00408997955010225	0.000919236	NA	NA	NA	NA	NA	NA	NA	NA	promoter	No	NA	HPRC,HGSVC,1KG-ONT	Yes	NA	NA	NA	NA	NA	NA
chr10:132190874	chr10-132190874-allele1325448-275	INS	274	NA	0.0007564296520423601,0.0,0.0,0.0,0.0	0.000918741	DPYSL4(1.2303e-10, 0.886)	NA	NA	NA	NA	NA	NA	NA	NA	No	NA	HPRC,HGSVC,1KG-ONT	No	NA	NA	NA	NA	NA	NA
chr10:132190874	chr10-132190874-allele1325446-275	INS	274	NA	0.0832072617246596,0.004322766570605188,0.0,0.0,0.002044989775051125	0.136397	DPYSL4(1.2303e-10, 0.886)	NA	NA	NA	NA	NA	NA	NA	NA	No	NA	HPRC,HGSVC,1KG-ONT	No	NA	NA	NA	NA	NA	NA
chr10:132190948	chr10-132190948-allele1325452-275	INS	274	NA	0.02042360060514372,0.0,0.0,0.0,0.0	0.0375102	DPYSL4(1.2303e-10, 0.886)	NA	NA	NA	NA	NA	NA	NA	NA	No	NA	HPRC,HGSVC,1KG-ONT	No	NA	NA	NA	NA	NA	NA
chr10:132191018	chr10-132191018-allele1325457-275	INS	274	NA	0.0226928895612708,0.001440922190201729,0.0,0.0,0.0	0.0393537	DPYSL4(1.2303e-10, 0.886)	NA	NA	NA	NA	NA	NA	NA	NA	No	NA	HPRC,HGSVC,1KG-ONT	No	NA	NA	NA	NA	NA	NA
chr10:132191018	chr10-132191018-allele1325458-275	INS	274	NA	0.0,0.0,0.003968253968253968,0.0,0.0	0.000224143	DPYSL4(1.2303e-10, 0.886)	NA	NA	NA	NA	NA	NA	NA	NA	No	NA	HPRC,HGSVC,1KG-ONT	No	NA	NA	NA	NA	NA	NA
chr10:132191049	chr10-132191049-allele1325460-1	DEL	109	NA	0.018910741301059002,0.011527377521613832,0.0,0.0,0.0	0.0206353	DPYSL4(1.2303e-10, 0.886)	NA	NA	NA	NA	NA	NA	NA	NA	No	NA	HPRC	No	NA	NA	NA	NA	NA	NA
chr10:132191103	chr10-132191103-allele1325462-1	DEL	55	0.828426	0.33358547655068077,0.5302593659942363,0.7232142857142857,0.5049701789264414,0.4049079754601227	0.0826815	DPYSL4(1.2303e-10, 0.886)	NA	NA	NA	NA	NA	NA	NA	NA	No	NA	HPRC,HGSVC,1KG-ONT	No	NA	Adult body size(JAKMIP3, rs2035806, 6E-12, 0.6006113396451701),BMI (standard GWA)(JAKMIP3, rs1109614, 7E-10, 0.5017936294922528),Biological sex(DPYSL4, rs2814162, 1E-12, 0.5428517221447267),Vertex-wise sulcal depth(DPYSL4, rs2814162, 9E-9, 0.5428517221447267),Brain morphology (MOSTest)(DPYSL4, rs1873506, 3E-8, 0.5385126625364032),Body mass index(DPYSL4, rs7072915, 3E-10, 0.6710053545300934),Educational attainment(DPYSL4, rs7072915, 1E-12, 0.6710053545300934)	Acne(6.95%, 11.82%, 0.56, [0.35;0.9], 0.018153),Bacterial infectious disease(5.60%, 9.70%, 0.55, [0.33;0.93], 0.028924),Candidiasis of mouth(0.97%, 3.64%, 0.26, [0.09;0.74], 0.010201),Chronic ethmoidal sinusitis(0.19%, 2.73%, 0.07, [0.01;0.55], 0.001254),Chronic kidney disease(5.02%, 9.39%, 0.51, [0.3;0.88], 0.016394),Chronic kidney disease due to hypertension(3.86%, 7.27%, 0.51, [0.28;0.94], 0.038048),Cortical senile cataract(2.12%, 0.30%, 7.14, [0.92;55.55], 0.034563),Enthesopathy(4.44%, 8.18%, 0.52, [0.29;0.93], 0.035288),Epidermoid cyst(1.35%, 3.94%, 0.33, [0.13;0.85], 0.019725),Eustachian tube disorder(1.54%, 3.94%, 0.38, [0.16;0.93], 0.039581),Goiter(2.51%, 5.45%, 0.45, [0.22;0.92], 0.037348),Hyperparathyroidism(1.74%, 4.85%, 0.35, [0.15;0.8], 0.011787),Lumbar spondylolisthesis(4.05%, 1.52%, 2.75, [1.03;7.36], 0.040872),Microscopic hematuria(3.67%, 6.97%, 0.51, [0.27;0.95], 0.035083),Neoplasm of uncertain behavior of soft tissues(0.77%, 2.73%, 0.28, [0.09;0.91], 0.040373),Nonulcer dyspepsia(1.54%, 4.55%, 0.33, [0.14;0.79], 0.015091),Sebaceous cyst of skin(3.28%, 6.67%, 0.48, [0.25;0.91], 0.028035),Sickle cell trait(1.35%, 3.64%, 0.36, [0.14;0.93], 0.033352),Simple goiter(1.74%, 4.85%, 0.35, [0.15;0.8], 0.011787),Steatosis of liver(3.86%, 7.27%, 0.51, [0.28;0.94], 0.038048),Synovitis and tenosynovitis(2.32%, 5.15%, 0.44, [0.21;0.93], 0.0327),Thoracic spondylosis without myelopathy(1.16%, 3.64%, 0.31, [0.12;0.84], 0.024902),Type 2 diabetes mellitus without complication(21.24%, 27.27%, 0.72, [0.52;0.99], 0.046671),Primary malignant neoplasm of female breast(2.12%, 5.51%, 0.37, [0.15;0.91], 0.037484)	NA	NA	NA
chr10:132191191	chr10-132191191-allele1325470-1	DEL	54	NA	0.0022692889561270802,0.001440922190201729,0.013888888888888888,0.0,0.0	NA	DPYSL4(1.2303e-10, 0.886)	NA	NA	NA	NA	NA	NA	NA	NA	No	NA	HPRC,HGSVC,1KG-ONT	No	NA	NA	NA	NA	NA	NA
chr10:132191268	chr10-132191268-allele1325478-1	DEL	55	NA	0.018910741301059002,0.005763688760806916,0.0,0.0,0.0	0.026649	DPYSL4(1.2303e-10, 0.886)	NA	NA	NA	NA	NA	NA	NA	NA	No	NA	HPRC,HGSVC,1KG-ONT	No	NA	NA	NA	NA	NA	NA
chr10:132191518	chr10-132191518-allele1325489-1	DEL	329	0.939529	0.367624810892587,0.5605187319884726,0.7708333333333334,0.5019880715705766,0.4161554192229039	0.0729937	DPYSL4(1.2303e-10, 0.886)	NA	NA	NA	NA	NA	NA	NA	NA	No	NA	HPRC,HGSVC,1KG-ONT	No	NA	Adult body size(JAKMIP3, rs2035806, 6E-12, 0.6468042059234765),BMI (standard GWA)(JAKMIP3, rs1109614, 7E-10, 0.5477017956834427),Body mass index(JAKMIP3, rs4880341, 1E-17, 0.5218921074297317),Body mass index(JAKMIP3, rs4880341, 2E-12, 0.5218921074297317),Body mass index(JAKMIP3, rs4880341, 3E-14, 0.5218921074297317),Body mass index (MTAG)(JAKMIP3, rs4880341, 9E-14, 0.5218921074297317),Metabolic syndrome(JAKMIP3, rs4880341, 3E-12, 0.5218921074297317),Biological sex(DPYSL4, rs2814162, 1E-12, 0.5974851270563643),Vertex-wise sulcal depth(DPYSL4, rs2814162, 9E-9, 0.5974851270563643),Brain morphology (MOSTest)(DPYSL4, rs1873506, 3E-8, 0.597468176092613),Body mass index(DPYSL4, rs7072915, 3E-10, 0.7253006472846889),Educational attainment(DPYSL4, rs7072915, 1E-12, 0.7253006472846889)	Acne(6.84%, 12.38%, 0.52, [0.32;0.84], 0.008013),Astigmatism(4.81%, 8.79%, 0.52, [0.3;0.92], 0.026331),Bacterial infectious disease(5.36%, 10.42%, 0.49, [0.29;0.82], 0.008224),Benign essential hypertension(16.82%, 11.40%, 1.57, [1.04;2.39], 0.034964),Bipolar disorder(6.84%, 3.26%, 2.18, [1.07;4.45], 0.029012),Candidiasis of mouth(1.11%, 3.58%, 0.3, [0.11;0.82], 0.01977),Chronic ethmoidal sinusitis(0.18%, 2.93%, 0.06, [0.01;0.49], 0.000674),Chronic kidney disease(5.18%, 9.45%, 0.52, [0.31;0.9], 0.021865),Chronic kidney disease stage 3(3.70%, 6.84%, 0.52, [0.28;0.98], 0.045994),Enthesopathy(4.44%, 8.47%, 0.5, [0.28;0.89], 0.022139),Epidermoid cyst(1.48%, 3.91%, 0.37, [0.15;0.91], 0.033007),Goiter(2.59%, 5.54%, 0.45, [0.22;0.93], 0.035453),Hemorrhage of rectum and anus(8.69%, 3.91%, 2.34, [1.22;4.48], 0.007645),Lumbar spondylolisthesis(4.07%, 1.30%, 3.21, [1.1;9.41], 0.023464),Lumbar spondylosis(12.20%, 7.82%, 1.64, [1.0;2.67], 0.048939),Lumbosacral spondylosis without myelopathy(9.98%, 5.21%, 2.02, [1.13;3.59], 0.018823),Microscopic hematuria(3.51%, 7.49%, 0.45, [0.24;0.84], 0.013099),Neoplasm of uncertain behavior of soft tissues(0.74%, 2.93%, 0.25, [0.08;0.81], 0.01809),Non-toxic multinodular goiter(5.36%, 9.12%, 0.56, [0.33;0.97], 0.04504),Nonulcer dyspepsia(1.66%, 4.56%, 0.35, [0.15;0.83], 0.015639),Sebaceous cyst of skin(3.33%, 6.84%, 0.47, [0.25;0.89], 0.025588),Simple goiter(1.85%, 4.89%, 0.37, [0.16;0.83], 0.018389),Streptococcus agalactiae infection(0.74%, 2.61%, 0.28, [0.08;0.93], 0.034847)	NA	NA	NA
chr10:132191695	chr10-132191695-allele1325492-56	INS	55	NA	0.0007564296520423601,0.0,0.017857142857142856,0.0,0.006134969325153374	0.00269407	DPYSL4(1.2303e-10, 0.886)	NA	NA	NA	NA	NA	NA	NA	NA	No	NA	HPRC,HGSVC,1KG-ONT	No	NA	NA	NA	NA	NA	NA
chr10:132191738	chr10-132191738-allele1325494-1	DEL	327	NA	0.048411497730711045,0.011527377521613832,0.0,0.0,0.015337423312883436	0.0499849	DPYSL4(1.2303e-10, 0.886)	NA	NA	NA	NA	NA	NA	NA	NA	No	NA	HPRC,HGSVC,1KG-ONT	No	NA	NA	NA	NA	NA	NA
chr10:132191847	chr10-132191847-allele1325496-1	DEL	54	NA	0.0007564296520423601,0.0,0.013888888888888888,0.0009940357852882703,0.0010224948875255625	0.00114305	DPYSL4(1.2303e-10, 0.886)	NA	NA	NA	NA	NA	NA	NA	NA	No	NA	HPRC,1KG-ONT	No	NA	NA	NA	NA	NA	NA
chr10:132191932	chr10-132191932-allele1325499-56	INS	55	NA	0.2027231467473525,0.05475504322766571,0.008928571428571428,0.004970178926441352,0.044989775051124746	0.202438	DPYSL4(1.2303e-10, 0.886)	NA	NA	NA	NA	NA	NA	NA	NA	No	NA	HPRC,HGSVC,1KG-ONT	No	NA	NA	NA	NA	NA	NA
chr10:132191932	chr10-132191932-allele1325501-56	INS	55	NA	0.0,0.001440922190201729,0.0,0.0,0.0	NA	DPYSL4(1.2303e-10, 0.886)	NA	NA	NA	NA	NA	NA	NA	NA	No	NA	HPRC,HGSVC,1KG-ONT	No	NA	NA	NA	NA	NA	NA
chr10:132192060	chr10-132192060-allele1325505-54	INS	53	NA	0.0,0.0,0.0,0.0,0.011247443762781187	0.00142414	DPYSL4(1.2303e-10, 0.886)	NA	NA	NA	NA	NA	NA	NA	NA	No	NA	HPRC,HGSVC,1KG-ONT	No	NA	NA	NA	NA	NA	NA
chr10:132215494	chr10-132215494-allele1325813-337	INS	336	NA	0.06429652042360061,0.020172910662824207,0.21626984126984128,0.015904572564612324,0.08793456032719836	0.00396843	NA	NA	NA	NA	NA	NA	NA	NA	NA	No	NA	HPRC,HGSVC,1KG-ONT	Yes	NA	NA	NA	NA	NA	NA
chr10:132215500	chr10-132215500-allele1325814-318	INS	317	NA	0.012102874432677761,0.0,0.0,0.0,0.0	0.0221214	NA	NA	NA	NA	NA	NA	NA	NA	NA	No	NA	HPRC,HGSVC,1KG-ONT	Yes	NA	NA	NA	NA	NA	NA
chr10:132221239	chr10-132221239-allele1325860-1	DEL	364	NA	0.009077155824508321,0.001440922190201729,0.0,0.0,0.0	0.0143383	NA	NA	NA	NA	NA	NA	NA	NA	NA	No	NA	HGSVC	Yes	NA	NA	NA	NA	NA	NA
chr10:132221682	chr10-132221682-allele1325869-1	DEL	244	NA	0.056732223903177004,0.002881844380403458,0.0,0.0009940357852882703,0.0	0.0955185	NA	NA	NA	NA	NA	NA	NA	NA	NA	No	NA	HPRC,HGSVC,1KG-ONT	No	NA	NA	NA	NA	NA	NA
chr10:132232682	chr10-132232682-allele1326017-57	INS	56	NA	0.01739788199697428,0.001440922190201729,0.000992063492063492,0.0009940357852882703,0.0	0.0256701	NA	NA	NA	NA	NA	NA	NA	NA	enhancer	No	NA	HPRC,HGSVC,1KG-ONT	No	NA	NA	NA	NA	NA	NA
chr10:132232732	chr10-132232732-allele1326018-1	DEL	56	NA	0.1800302571860817,0.01585014409221902,0.0,0.002982107355864811,0.015337423312883436	0.248573	NA	NA	NA	NA	NA	NA	NA	NA	CTCF_binding_site,enhancer	No	NA	HPRC,HGSVC,1KG-ONT	No	NA	NA	NA	NA	NA	NA
chr10:132232732	chr10-132232732-allele1326019-57	INS	56	NA	0.0022692889561270802,0.0,0.0,0.0,0.0	0.00377908	NA	NA	NA	NA	NA	NA	NA	NA	enhancer	No	NA	HPRC,HGSVC,1KG-ONT	No	NA	NA	NA	NA	NA	NA
chr10:132232845	chr10-132232845-allele1326024-57	INS	56	NA	0.08850226928895613,0.018731988472622477,0.050595238095238096,0.003976143141153081,0.016359918200409	0.053703	NA	NA	NA	NA	NA	NA	NA	NA	enhancer	No	NA	HPRC,HGSVC,1KG-ONT	No	NA	NA	NA	NA	NA	NA
chr10:132232845	chr10-132232845-allele1326025-60	INS	59	NA	0.0015128593040847202,0.0,0.0,0.0,0.0	0.00234988	NA	NA	NA	NA	NA	NA	NA	NA	enhancer	No	NA	HPRC,HGSVC,1KG-ONT	No	NA	NA	NA	NA	NA	NA
chr10:132250313	chr10-132250313-allele1326249-52	INS	51	NA	0.0113464447806354,0.0,0.0,0.0,0.0	0.0207802	NA	NA	NA	NA	NA	NA	NA	NA	NA	No	NA	No	No	NA	NA	NA	NA	NA	NA
chr10:132250313	chr10-132250313-allele1326247-145	INS	144	NA	0.0037821482602118004,0.001440922190201729,0.0,0.0,0.0	0.00462462	NA	NA	NA	NA	NA	NA	NA	NA	NA	No	NA	HPRC	No	NA	NA	NA	NA	NA	NA
chr10:132250313	chr10-132250313-allele1326246-97	INS	96	NA	0.06278366111951589,0.4538904899135447,0.48115079365079366,0.3250497017892644,0.2556237218813906	0.204172	NA	NA	NA	NA	NA	NA	NA	NA	NA	No	NA	HPRC,HGSVC,1KG-ONT	No	NA	NA	NA	NA	NA	NA
chr10:132250313	chr10-132250313-allele1326248-193	INS	192	NA	0.024962178517397883,0.011527377521613832,0.001984126984126984,0.003976143141153081,0.005112474437627812	0.0183575	NA	NA	NA	NA	NA	NA	NA	NA	NA	No	NA	HPRC	No	NA	NA	NA	NA	NA	NA
chr10:132250361	chr10-132250361-allele1326254-97	INS	96	NA	0.0,0.0,0.00992063492063492,0.0,0.0	0.00133282	NA	NA	NA	NA	NA	NA	NA	NA	NA	No	NA	HPRC,HGSVC,1KG-ONT	No	NA	NA	NA	NA	NA	NA
chr10:132251689	chr10-132251689-allele1326283-56	INS	55	NA	0.09001512859304085,0.09077809798270893,0.24801587301587302,0.15705765407554673,0.17280163599182005	0.0262261	NA	NA	NA	NA	NA	NA	NA	NA	NA	No	NA	HPRC,HGSVC,1KG-ONT	No	NA	NA	NA	NA	NA	NA
chr10:132251759	chr10-132251759-allele1326294-111	INS	110	NA	0.00832072617246596,0.0,0.0,0.0,0.0	0.0151436	NA	NA	NA	NA	NA	NA	NA	NA	NA	No	NA	HPRC,HGSVC,1KG-ONT	No	NA	NA	NA	NA	NA	NA
chr10:132251759	chr10-132251759-allele1326295-111	INS	110	NA	0.0,0.03314121037463977,0.00496031746031746,0.017892644135188866,0.024539877300613498	0.0124689	NA	NA	NA	NA	NA	NA	NA	NA	NA	No	NA	HPRC,HGSVC,1KG-ONT	No	NA	NA	NA	NA	NA	NA
chr10:132251759	chr10-132251759-allele1326292-1	DEL	55	NA	0.0007564296520423601,0.0,0.0,0.0,0.0	0.000918741	NA	NA	NA	NA	NA	NA	NA	NA	NA	No	NA	HGSVC,1KG-ONT	No	NA	NA	NA	NA	NA	NA
chr10:132251759	chr10-132251759-allele1326296-56	INS	55	NA	0.006051437216338881,0.0,0.0,0.0,0.0	0.0108963	NA	NA	NA	NA	NA	NA	NA	NA	NA	No	NA	HPRC,HGSVC,1KG-ONT	No	NA	NA	NA	NA	NA	NA
chr10:132251759	chr10-132251759-allele1326293-166	INS	165	NA	0.03555219364599092,0.001440922190201729,0.0,0.0,0.0	0.0625571	NA	NA	NA	NA	NA	NA	NA	NA	NA	No	NA	HPRC,HGSVC	No	NA	NA	NA	NA	NA	NA
chr10:132251789	chr10-132251789-allele1326302-167	INS	166	NA	0.0007564296520423601,0.007204610951008645,0.011904761904761904,0.003976143141153081,0.003067484662576687	0.00277656	NA	NA	NA	NA	NA	NA	NA	NA	NA	No	NA	HPRC,HGSVC	No	NA	NA	NA	NA	NA	NA
chr10:132251789	chr10-132251789-allele1326303-386	INS	385	NA	0.0007564296520423601,0.0,0.0,0.0,0.0	0.000918741	NA	NA	NA	NA	NA	NA	NA	NA	NA	No	NA	No	No	NA	NA	NA	NA	NA	NA
chr10:132251789	chr10-132251789-allele1326305-1	DEL	110	NA	0.007564296520423601,0.001440922190201729,0.0,0.0,0.0	0.0115415	NA	NA	NA	NA	NA	NA	NA	NA	NA	No	NA	HGSVC	No	NA	NA	NA	NA	NA	NA
chr10:132251789	chr10-132251789-allele1326304-331	INS	330	NA	0.0007564296520423601,0.0,0.0,0.0,0.0	0.000918741	NA	NA	NA	NA	NA	NA	NA	NA	NA	No	NA	No	No	NA	NA	NA	NA	NA	NA
chr10:132251789	chr10-132251789-allele1326301-166	INS	165	NA	0.07337367624810892,0.4164265129682997,0.4652777777777778,0.30417495029821073,0.2147239263803681	0.166903	NA	NA	NA	NA	NA	NA	NA	NA	NA	No	NA	HPRC,HGSVC	No	NA	NA	NA	NA	NA	NA
chr10:132251799	chr10-132251799-allele1326312-56	INS	55	NA	0.00529500756429652,0.001440922190201729,0.0,0.0009940357852882703,0.0	0.00576273	NA	NA	NA	NA	NA	NA	NA	NA	NA	No	NA	HPRC,HGSVC,1KG-ONT	No	NA	NA	NA	NA	NA	NA
chr10:132251813	chr10-132251813-allele1326314-56	INS	55	NA	0.0045385779122541605,0.03314121037463977,0.005952380952380952,0.017892644135188866,0.024539877300613498	0.00661456	NA	NA	NA	NA	NA	NA	NA	NA	NA	No	NA	HPRC,HGSVC,1KG-ONT	No	NA	NA	NA	NA	NA	NA
chr10:132251844	chr10-132251844-allele1326320-276	INS	275	NA	0.0007564296520423601,0.0,0.0,0.0,0.0	0.000918741	NA	NA	NA	NA	NA	NA	NA	NA	NA	No	NA	No	No	NA	NA	NA	NA	NA	NA
chr10:132251844	chr10-132251844-allele1326317-111	INS	110	NA	0.09984871406959153,0.010086455331412104,0.0,0.004970178926441352,0.0010224948875255625	0.149465	NA	NA	NA	NA	NA	NA	NA	NA	NA	No	NA	HPRC,HGSVC,1KG-ONT	No	NA	NA	NA	NA	NA	NA
chr10:132251899	chr10-132251899-allele1326330-166	INS	165	NA	0.0022692889561270802,0.0,0.0,0.0009940357852882703,0.0	0.0019853	NA	NA	NA	NA	NA	NA	NA	NA	NA	No	NA	HPRC,HGSVC	No	NA	NA	NA	NA	NA	NA
chr10:132251899	chr10-132251899-allele1326331-276	INS	275	NA	0.0015128593040847202,0.0,0.0,0.0,0.0	0.00234988	NA	NA	NA	NA	NA	NA	NA	NA	NA	No	NA	No	No	NA	NA	NA	NA	NA	NA
chr10:132251899	chr10-132251899-allele1326327-56	INS	55	NA	0.08925869894099848,0.03602305475504323,0.00496031746031746,0.019880715705765408,0.02556237218813906	0.0611784	NA	NA	NA	NA	NA	NA	NA	NA	NA	No	NA	HPRC,HGSVC,1KG-ONT	No	NA	NA	NA	NA	NA	NA
chr10:132251899	chr10-132251899-allele1326328-221	INS	220	NA	0.0007564296520423601,0.0,0.0,0.0,0.0	0.000918741	NA	NA	NA	NA	NA	NA	NA	NA	NA	No	NA	HPRC,HGSVC	No	NA	NA	NA	NA	NA	NA
chr10:132251924	chr10-132251924-allele1326333-111	INS	110	NA	0.01059001512859304,0.001440922190201729,0.0,0.0,0.0	0.0171373	NA	NA	NA	NA	NA	NA	NA	NA	NA	No	NA	HPRC,HGSVC,1KG-ONT	No	NA	NA	NA	NA	NA	NA
chr10:132251999	chr10-132251999-allele1326339-56	INS	55	NA	0.04084720121028744,0.002881844380403458,0.0,0.0,0.0	0.0698317	NA	NA	NA	NA	NA	NA	NA	NA	NA	No	NA	HPRC,HGSVC,1KG-ONT	No	NA	NA	NA	NA	NA	NA
chr10:132253430	chr10-132253430-allele1326359-1	DEL	162	NA	0.0022692889561270802,0.0,0.0,0.0,0.0	0.00377908	NA	NA	NA	NA	NA	NA	NA	NA	NA	No	NA	No	Yes	NA	NA	NA	NA	NA	NA
chr10:132254408	chr10-132254408-allele1326408-1	DEL	315	NA	0.0015128593040847202,0.005763688760806916,0.0,0.009940357852882704,0.010224948875255624	0.00190535	NA	NA	NA	NA	NA	NA	NA	NA	NA	No	NA	HPRC,HGSVC	No	NA	NA	NA	NA	NA	NA
chr10:132254408	chr10-132254408-allele1326407-211	INS	210	NA	0.0,0.001440922190201729,0.0,0.0,0.0010224948875255625	NA	NA	NA	NA	NA	NA	NA	NA	NA	NA	No	NA	No	No	NA	NA	NA	NA	NA	NA
chr10:132254445	chr10-132254445-allele1326410-1	DEL	105	NA	0.05068078668683813,0.018731988472622477,0.01488095238095238,0.02385685884691849,0.013292433537832311	0.0204969	NA	NA	NA	NA	NA	NA	NA	NA	NA	No	NA	HPRC,HGSVC,1KG-ONT	No	NA	NA	NA	NA	NA	NA
chr10:132254485	chr10-132254485-allele1326411-106	INS	105	NA	0.0,0.002881844380403458,0.0,0.009940357852882704,0.005112474437627812	0.00262774	NA	NA	NA	NA	NA	NA	NA	NA	NA	No	NA	HGSVC	No	NA	NA	NA	NA	NA	NA
chr10:132254550	chr10-132254550-allele1326414-1	DEL	210	NA	0.8275340393343419,0.4495677233429395,0.689484126984127,0.5278330019880716,0.4754601226993865	0.154409	NA	NA	NA	NA	NA	NA	NA	NA	NA	No	NA	HPRC,HGSVC,1KG-ONT	No	NA	NA	NA	NA	NA	NA
chr10:132254550	chr10-132254550-allele1326415-1	DEL	105	NA	0.0,0.0,0.05853174603174603,0.0,0.002044989775051125	0.010719	NA	NA	NA	NA	NA	NA	NA	NA	NA	No	NA	HPRC,HGSVC,1KG-ONT	No	NA	NA	NA	NA	NA	NA
chr10:132254553	chr10-132254553-allele1326418-316	INS	315	NA	0.0,0.007204610951008645,0.0,0.007952286282306162,0.07259713701431493	0.0150531	NA	NA	NA	NA	NA	NA	NA	NA	NA	No	NA	HPRC,HGSVC	No	NA	NA	NA	NA	NA	NA
chr10:132254565	chr10-132254565-allele1326419-1	DEL	209	NA	0.0015128593040847202,0.001440922190201729,0.000992063492063492,0.005964214711729622,0.0010224948875255625	NA	NA	NA	NA	NA	NA	NA	NA	NA	NA	No	NA	HPRC,HGSVC,1KG-ONT	No	NA	NA	NA	NA	NA	NA
chr10:132259018	chr10-132259018-allele1326483-1	DEL	60	NA	0.22390317700453857,0.053314121037463975,0.001984126984126984,0.0536779324055666,0.16973415132924335	0.111135	NA	NA	NA	NA	NA	NA	NA	NA	NA	No	NA	HPRC,HGSVC,1KG-ONT	No	NA	NA	NA	NA	NA	NA
chr10:132259027	chr10-132259027-allele1326485-1	DEL	59	NA	0.00529500756429652,0.001440922190201729,0.0,0.002982107355864811,0.0	0.00352335	NA	NA	NA	NA	NA	NA	NA	NA	NA	No	NA	HPRC,HGSVC,1KG-ONT	No	NA	NA	NA	NA	NA	NA
chr10:132261040	chr10-132261040-allele1326521-114	INS	113	NA	0.0007564296520423601,0.0,0.0,0.0,0.0	0.000918741	NA	NA	NA	NA	NA	NA	NA	NA	NA	No	NA	HPRC,HGSVC,1KG-ONT	No	NA	NA	NA	NA	NA	NA
chr10:132261040	chr10-132261040-allele1326520-111	INS	110	NA	0.291981845688351,0.07204610951008646,0.06547619047619048,0.0705765407554672,0.18916155419222905	0.130297	NA	NA	NA	NA	NA	NA	NA	NA	NA	No	NA	HPRC,HGSVC,1KG-ONT	No	NA	NA	NA	NA	NA	NA
chr10:132261040	chr10-132261040-allele1326522-56	INS	55	NA	0.05521936459909228,0.012968299711815562,0.0,0.0,0.0	0.0816814	NA	NA	NA	NA	NA	NA	NA	NA	NA	No	NA	HPRC,HGSVC	No	NA	NA	NA	NA	NA	NA
chr10:132261044	chr10-132261044-allele1326526-56	INS	55	NA	0.4001512859304085,0.6426512968299711,0.25396825396825395,0.6381709741550696,0.49897750511247446	0.0180621	NA	NA	NA	NA	NA	NA	NA	NA	NA	No	NA	HPRC,HGSVC	No	NA	NA	NA	NA	NA	NA
chr10:132261056	chr10-132261056-allele1326527-111	INS	110	NA	0.02118003025718608,0.0,0.0,0.0,0.0	0.0388924	NA	NA	NA	NA	NA	NA	NA	NA	NA	No	NA	HPRC,HGSVC,1KG-ONT	No	NA	NA	NA	NA	NA	NA
chr10:132261120	chr10-132261120-allele1326529-59	INS	58	NA	0.0037821482602118004,0.0,0.0,0.0019880715705765406,0.0	0.00324023	NA	NA	NA	NA	NA	NA	NA	NA	NA	No	NA	HPRC,HGSVC	No	NA	NA	NA	NA	NA	NA
chr10:132261147	chr10-132261147-allele1326532-58	INS	57	NA	0.0015128593040847202,0.001440922190201729,0.0,0.0009940357852882703,0.0	7.61513e-05	NA	NA	NA	NA	NA	NA	NA	NA	NA	No	NA	HPRC,HGSVC	No	NA	NA	NA	NA	NA	NA
chr10:132261170	chr10-132261170-allele1326534-55	INS	54	NA	0.028744326777609682,0.004322766570605188,0.0,0.0009940357852882703,0.0	0.0442645	NA	NA	NA	NA	NA	NA	NA	NA	NA	No	NA	HPRC,HGSVC	No	NA	NA	NA	NA	NA	NA
chr10:132265059	chr10-132265059-allele1326594-221	INS	220	NA	0.01739788199697428,0.002881844380403458,0.0,0.0009940357852882703,0.0	0.025709	NA	NA	NA	NA	NA	NA	NA	NA	NA	No	NA	HPRC,HGSVC,1KG-ONT	Yes	NA	NA	NA	NA	NA	NA
chr10:132265059	chr10-132265059-allele1326595-220	INS	219	NA	0.0007564296520423601,0.0,0.0,0.0,0.0	0.000918741	NA	NA	NA	NA	NA	NA	NA	NA	NA	No	NA	HPRC,HGSVC,1KG-ONT	Yes	NA	NA	NA	NA	NA	NA
chr10:132265059	chr10-132265059-allele1326596-252	INS	251	NA	0.0022692889561270802,0.0,0.0,0.0,0.0	0.00377908	NA	NA	NA	NA	NA	NA	NA	NA	NA	No	NA	HPRC,HGSVC,1KG-ONT	Yes	NA	NA	NA	NA	NA	NA
chr10:132265073	chr10-132265073-allele1326599-191	INS	190	NA	0.0007564296520423601,0.0,0.0,0.0,0.0010224948875255625	NA	NA	NA	NA	NA	NA	NA	NA	NA	NA	No	NA	HPRC,1KG-ONT	Yes	NA	NA	NA	NA	NA	NA
chr10:132265075	chr10-132265075-allele1326600-222	INS	221	NA	0.0226928895612708,0.002881844380403458,0.0,0.0009940357852882703,0.0	0.0352823	NA	NA	NA	NA	NA	NA	NA	NA	NA	No	NA	HPRC,HGSVC,1KG-ONT	Yes	NA	NA	NA	NA	NA	NA
chr10:132265079	chr10-132265079-allele1326601-1	DEL	95	NA	0.0,0.0,0.0,0.0,0.0010224948875255625	NA	NA	NA	NA	NA	NA	NA	NA	NA	NA	No	NA	No	No	NA	NA	NA	NA	NA	NA
chr10:132265105	chr10-132265105-allele1326606-1	DEL	158	NA	0.0007564296520423601,0.010086455331412104,0.0,0.0,0.0	NA	NA	NA	NA	NA	NA	NA	NA	NA	NA	No	NA	No	No	NA	NA	NA	NA	NA	NA
chr10:132265111	chr10-132265111-allele1326608-127	INS	126	NA	0.007564296520423601,0.03602305475504323,0.027777777777777776,0.09244532803180915,0.1278118609406953	0.0395564	NA	NA	NA	NA	NA	NA	NA	NA	NA	No	NA	HPRC,HGSVC,1KG-ONT	Yes	NA	NA	NA	NA	NA	NA
chr10:132265123	chr10-132265123-allele1326610-64	INS	63	NA	0.0015128593040847202,0.020172910662824207,0.0,0.02882703777335984,0.0010224948875255625	0.00544356	NA	NA	NA	NA	NA	NA	NA	NA	NA	No	NA	HPRC,HGSVC	No	NA	NA	NA	NA	NA	NA
chr10:132265123	chr10-132265123-allele1326611-96	INS	95	NA	0.047655068078668684,0.01729106628242075,0.001984126984126984,0.03777335984095427,0.04294478527607362	0.00750934	NA	NA	NA	NA	NA	NA	NA	NA	NA	No	NA	HPRC,HGSVC	Yes	NA	NA	NA	NA	NA	NA
chr10:132265123	chr10-132265123-allele1326614-127	INS	126	NA	0.0015128593040847202,0.001440922190201729,0.0,0.0,0.0	0.00077342	NA	NA	NA	NA	NA	NA	NA	NA	NA	No	NA	HPRC,HGSVC,1KG-ONT	Yes	NA	NA	NA	NA	NA	NA
chr10:132265126	chr10-132265126-allele1326616-159	INS	158	NA	0.02193645990922844,0.005763688760806916,0.0,0.0009940357852882703,0.0	0.0303282	NA	NA	NA	NA	NA	NA	NA	NA	NA	No	NA	HPRC,HGSVC,1KG-ONT	Yes	NA	NA	NA	NA	NA	NA
chr10:132265126	chr10-132265126-allele1326618-223	INS	222	NA	0.012859304084720122,0.001440922190201729,0.0,0.0,0.0	0.021333	NA	NA	NA	NA	NA	NA	NA	NA	NA	No	NA	HPRC,HGSVC,1KG-ONT	Yes	NA	NA	NA	NA	NA	NA
chr10:132265137	chr10-132265137-allele1326623-287	INS	286	NA	0.046142208774583963,0.001440922190201729,0.0,0.0,0.0	0.0812562	NA	NA	NA	NA	NA	NA	NA	NA	NA	No	NA	HPRC,HGSVC,1KG-ONT	Yes	NA	NA	NA	NA	NA	NA
chr10:132265141	chr10-132265141-allele1326625-64	INS	63	NA	0.0,0.001440922190201729,0.0,0.007952286282306162,0.0010224948875255625	0.00133282	NA	NA	NA	NA	NA	NA	NA	NA	NA	No	NA	HPRC,HGSVC	No	NA	NA	NA	NA	NA	NA
chr10:132265167	chr10-132265167-allele1326631-1	DEL	63	NA	0.11270801815431165,0.01585014409221902,0.05357142857142857,0.0019880715705765406,0.003067484662576687	0.0982164	NA	NA	NA	NA	NA	NA	NA	NA	NA	No	NA	HPRC,HGSVC,1KG-ONT	No	NA	NA	NA	NA	NA	NA
chr10:132265174	chr10-132265174-allele1326633-317	INS	316	NA	0.0022692889561270802,0.001440922190201729,0.0,0.0,0.0	0.0019853	NA	NA	NA	NA	NA	NA	NA	NA	NA	No	NA	HGSVC,1KG-ONT	Yes	NA	NA	NA	NA	NA	NA
chr10:132265204	chr10-132265204-allele1326637-160	INS	159	NA	0.0022692889561270802,0.0,0.0,0.0,0.0	0.00377908	NA	NA	NA	NA	NA	NA	NA	NA	NA	No	NA	HPRC,HGSVC,1KG-ONT	Yes	NA	NA	NA	NA	NA	NA
chr10:132265227	chr10-132265227-allele1326639-64	INS	63	NA	0.0,0.0,0.0,0.0,0.0010224948875255625	NA	NA	NA	NA	NA	NA	NA	NA	NA	NA	No	NA	HPRC,HGSVC	No	NA	NA	NA	NA	NA	NA
chr10:132267627	chr10-132267627-allele1326686-77	INS	76	NA	0.0007564296520423601,0.0,0.0,0.0,0.0	0.000918741	NA	NA	NA	NA	NA	NA	NA	NA	NA	No	NA	HPRC,HGSVC,1KG-ONT	No	NA	NA	NA	NA	NA	NA
chr10:132267630	chr10-132267630-allele1326687-1	DEL	160	NA	0.1777609682299546,0.025936599423631124,0.001984126984126984,0.04572564612326044,0.07770961145194274	0.127882	NA	NA	NA	NA	NA	NA	NA	NA	NA	No	NA	HPRC,HGSVC,1KG-ONT	Yes	NA	NA	NA	NA	NA	NA
chr10:132267655	chr10-132267655-allele1326689-85	INS	84	NA	0.0030257186081694403,0.004322766570605188,0.0,0.02982107355864811,0.016359918200409	0.00451412	NA	NA	NA	NA	NA	NA	NA	NA	NA	No	NA	HPRC,HGSVC,1KG-ONT	No	NA	NA	NA	NA	NA	NA
chr10:132267707	chr10-132267707-allele1326694-85	INS	84	NA	0.0,0.0,0.0,0.0009940357852882703,0.0	NA	NA	NA	NA	NA	NA	NA	NA	NA	NA	No	NA	HPRC,HGSVC,1KG-ONT	No	NA	NA	NA	NA	NA	NA
chr10:132267707	chr10-132267707-allele1326696-87	INS	86	NA	0.0,0.0,0.0,0.0009940357852882703,0.0010224948875255625	NA	NA	NA	NA	NA	NA	NA	NA	NA	NA	No	NA	HPRC,HGSVC,1KG-ONT	No	NA	NA	NA	NA	NA	NA
chr10:132267713	chr10-132267713-allele1326698-85	INS	84	NA	0.0037821482602118004,0.001440922190201729,0.0,0.0,0.0	0.00462462	NA	NA	NA	NA	NA	NA	NA	NA	NA	No	NA	HPRC,HGSVC,1KG-ONT	No	NA	NA	NA	NA	NA	NA
chr10:132267790	chr10-132267790-allele1326705-173	INS	172	NA	0.0,0.001440922190201729,0.0,0.006958250497017893,0.017382413087934562	0.00410959	NA	NA	NA	NA	NA	NA	NA	NA	NA	No	NA	HGSVC,1KG-ONT	No	NA	NA	NA	NA	NA	NA
chr10:132267790	chr10-132267790-allele1326703-89	INS	88	NA	0.08472012102874432,0.069164265129683,0.04563492063492063,0.042743538767395624,0.03169734151329243	0.0138437	NA	NA	NA	NA	NA	NA	NA	NA	NA	No	NA	HPRC,HGSVC,1KG-ONT	No	NA	NA	NA	NA	NA	NA
chr10:132267790	chr10-132267790-allele1326707-89	INS	88	NA	0.0007564296520423601,0.004322766570605188,0.0,0.016898608349900597,0.003067484662576687	0.00259388	NA	NA	NA	NA	NA	NA	NA	NA	NA	No	NA	HPRC,HGSVC,1KG-ONT	No	NA	NA	NA	NA	NA	NA
chr10:132267790	chr10-132267790-allele1326704-89	INS	88	NA	0.2556732223903177,0.11239193083573487,0.00992063492063492,0.13717693836978131,0.06032719836400818	0.133595	NA	NA	NA	NA	NA	NA	NA	NA	NA	No	NA	HPRC,HGSVC,1KG-ONT	No	NA	NA	NA	NA	NA	NA
chr10:132267806	chr10-132267806-allele1326709-86	INS	85	NA	0.01059001512859304,0.0,0.0,0.004970178926441352,0.0	0.0106447	NA	NA	NA	NA	NA	NA	NA	NA	NA	No	NA	HPRC,HGSVC,1KG-ONT	No	NA	NA	NA	NA	NA	NA
chr10:132267835	chr10-132267835-allele1326712-85	INS	84	NA	0.009077155824508321,0.0,0.0,0.0,0.0	0.0164709	NA	NA	NA	NA	NA	NA	NA	NA	NA	No	NA	HPRC,HGSVC,1KG-ONT	No	NA	NA	NA	NA	NA	NA
chr10:132267874	chr10-132267874-allele1326716-81	INS	80	NA	0.0015128593040847202,0.0,0.0,0.0,0.0	0.00234988	NA	NA	NA	NA	NA	NA	NA	NA	NA	No	NA	HPRC,HGSVC,1KG-ONT	No	NA	NA	NA	NA	NA	NA
chr10:132267984	chr10-132267984-allele1326720-83	INS	82	NA	0.0007564296520423601,0.001440922190201729,0.0,0.011928429423459244,0.003067484662576687	0.00138557	NA	NA	NA	NA	NA	NA	NA	NA	NA	No	NA	HPRC,HGSVC,1KG-ONT	No	NA	NA	NA	NA	NA	NA
chr10:132280240	chr10-132280240-allele1326942-110	INS	109	NA	0.0,0.002881844380403458,0.0,0.0,0.09202453987730061	0.0165679	NA	NA	NA	NA	NA	NA	NA	NA	enhancer	No	NA	HGSVC,1KG-ONT	No	NA	NA	NA	NA	NA	NA
chr10:132282447	chr10-132282447-allele1327002-1	DEL	64	NA	0.0718608169440242,0.07060518731988473,0.2748015873015873,0.10039761431411531,0.14212678936605316	0.0280951	NA	NA	NA	NA	NA	NA	NA	NA	NA	No	NA	HPRC,HGSVC,1KG-ONT	No	NA	NA	NA	NA	NA	NA
chr10:132284278	chr10-132284278-allele1327035-1	DEL	74	NA	0.031013615733736764,0.11671469740634005,0.09821428571428571,0.11232604373757456,0.15132924335378323	0.043448	NA	NA	NA	NA	NA	NA	NA	NA	NA	No	NA	HPRC,HGSVC,1KG-ONT	No	NA	NA	NA	NA	NA	NA
chr10:132284332	chr10-132284332-allele1327043-93	INS	92	NA	0.009833585476550681,0.0,0.0,0.0,0.0	0.0179657	NA	NA	NA	NA	NA	NA	NA	NA	NA	No	NA	HPRC,HGSVC,1KG-ONT	No	NA	NA	NA	NA	NA	NA
chr10:132284347	chr10-132284347-allele1327046-1	DEL	56	NA	0.007564296520423601,0.05187319884726225,0.00496031746031746,0.13916500994035785,0.1165644171779141	0.0441534	NA	NA	NA	NA	NA	NA	NA	NA	NA	No	NA	HPRC,HGSVC,1KG-ONT	No	NA	NA	NA	NA	NA	NA
chr10:132284367	chr10-132284367-allele1327053-56	INS	55	NA	0.0037821482602118004,0.0,0.0,0.0,0.0	0.00663171	NA	NA	NA	NA	NA	NA	NA	NA	NA	No	NA	No	No	NA	NA	NA	NA	NA	NA
chr10:132284439	chr10-132284439-allele1327074-148	INS	147	NA	0.0,0.001440922190201729,0.012896825396825396,0.002982107355864811,0.0	0.00262774	NA	NA	NA	NA	NA	NA	NA	NA	NA	No	NA	HPRC,HGSVC,1KG-ONT	No	NA	NA	NA	NA	NA	NA
chr10:132284732	chr10-132284732-allele1327083-127	INS	126	NA	0.11119515885022693,0.008645533141210375,0.0,0.0019880715705765406,0.0010224948875255625	0.174577	NA	NA	NA	NA	NA	NA	NA	NA	NA	No	NA	HPRC,HGSVC	No	NA	NA	NA	NA	NA	NA
chr10:132284732	chr10-132284732-allele1327085-127	INS	126	NA	0.025718608169440244,0.0,0.0,0.0,0.0	0.0470882	NA	NA	NA	NA	NA	NA	NA	NA	NA	No	NA	HPRC,HGSVC	No	NA	NA	NA	NA	NA	NA
chr10:132284747	chr10-132284747-allele1327086-127	INS	126	NA	0.024205748865355523,0.001440922190201729,0.0,0.0,0.0	0.04214	NA	NA	NA	NA	NA	NA	NA	NA	NA	No	NA	HPRC,HGSVC	No	NA	NA	NA	NA	NA	NA
chr10:132284774	chr10-132284774-allele1327087-253	INS	252	NA	0.057488653555219364,0.004322766570605188,0.0,0.0,0.0	0.0968238	NA	NA	NA	NA	NA	NA	NA	NA	NA	No	NA	HPRC,HGSVC,1KG-ONT	No	NA	NA	NA	NA	NA	NA
chr10:132284774	chr10-132284774-allele1327088-85	INS	84	NA	0.01361573373676248,0.001440922190201729,0.0,0.0,0.0	0.0227299	NA	NA	NA	NA	NA	NA	NA	NA	NA	No	NA	HPRC,HGSVC,1KG-ONT	No	NA	NA	NA	NA	NA	NA
chr10:132284843	chr10-132284843-allele1327094-295	INS	294	NA	0.03177004538577912,0.001440922190201729,0.0,0.0,0.0	0.0558081	NA	NA	NA	NA	NA	NA	NA	NA	NA	No	NA	HPRC,HGSVC,1KG-ONT	No	NA	NA	NA	NA	NA	NA
chr10:132284843	chr10-132284843-allele1327099-295	INS	294	NA	0.0007564296520423601,0.0,0.0,0.0,0.0	0.000918741	NA	NA	NA	NA	NA	NA	NA	NA	NA	No	NA	HPRC,HGSVC,1KG-ONT	No	NA	NA	NA	NA	NA	NA
chr10:132284843	chr10-132284843-allele1327095-295	INS	294	NA	0.056732223903177004,0.002881844380403458,0.0,0.0,0.0	0.0975493	NA	NA	NA	NA	NA	NA	NA	NA	NA	No	NA	HPRC,HGSVC,1KG-ONT	No	NA	NA	NA	NA	NA	NA
chr10:132284843	chr10-132284843-allele1327097-295	INS	294	NA	0.00832072617246596,0.0,0.0,0.0,0.0	0.0151436	NA	NA	NA	NA	NA	NA	NA	NA	NA	No	NA	HPRC,HGSVC,1KG-ONT	No	NA	NA	NA	NA	NA	NA
chr10:132284843	chr10-132284843-allele1327093-295	INS	294	0.928707	0.24508320726172467,0.2564841498559078,0.06646825396825397,0.3290258449304175,0.22188139059304704	0.00202427	NA	NA	NA	NA	NA	NA	NA	NA	NA	No	NA	HPRC,HGSVC,1KG-ONT	No	NA	Smoking initiation(STK32C, rs10870286, 6E-12, 0.5986107597596378),Externalizing behaviour (multivariate analysis)(STK32C, rs10870287, 2E-13, 0.771448349261134)	Arthropathy of joint of hand(0.67%, 2.75%, 0.24, [0.07;0.86], 0.027434),Cerebral infarction(1.34%, 3.50%, 0.37, [0.14;0.98], 0.042966),Embolism from thrombosis of vein of lower extremity(1.34%, 4.00%, 0.33, [0.13;0.84], 0.01709),Erythema of skin(1.34%, 3.75%, 0.35, [0.13;0.91], 0.027297),Esophagitis(1.34%, 3.50%, 0.37, [0.14;0.98], 0.042966),Flushing(1.34%, 3.50%, 0.37, [0.14;0.98], 0.042966),Hyperparathyroidism(1.79%, 4.25%, 0.41, [0.18;0.96], 0.041517),Hypoglycemia(1.34%, 3.50%, 0.37, [0.14;0.98], 0.042966),Infection caused by Escherichia coli(0.67%, 2.50%, 0.26, [0.07;0.96], 0.046511),Infective pneumonia(5.80%, 2.75%, 2.18, [1.06;4.47], 0.041985),Intestinal obstruction(0.45%, 2.50%, 0.18, [0.04;0.8], 0.016601),Lymphadenopathy(3.57%, 6.75%, 0.51, [0.27;0.96], 0.041273),Melena(1.56%, 5.25%, 0.29, [0.12;0.68], 0.003313),Miscarriage without complication(0.89%, 3.75%, 0.23, [0.08;0.7], 0.008685),Psoriasis(0.67%, 2.50%, 0.26, [0.07;0.96], 0.046511),Thoracic spondylosis without myelopathy(3.13%, 1.00%, 3.19, [1.04;9.78], 0.033833),Vitamin B deficiency(3.79%, 8.00%, 0.45, [0.25;0.83], 0.011583)	NA	NA	NA
chr10:132299209	chr10-132299209-allele1327238-1	DEL	53	NA	0.03328290468986384,0.002881844380403458,0.0,0.0009940357852882703,0.0	0.0543339	NA	NA	NA	NA	NA	NA	NA	NA	NA	No	NA	HPRC,HGSVC	No	NA	NA	NA	NA	NA	NA
chr10:132299409	chr10-132299409-allele1327242-1	DEL	59	NA	0.0030257186081694403,0.0,0.0,0.0,0.0	0.00520636	NA	NA	NA	NA	NA	NA	NA	NA	NA	No	NA	HPRC,HGSVC	Yes	NA	NA	NA	NA	NA	NA
chr10:132301192	chr10-132301192-allele1327258-1	DEL	62	NA	0.01588502269288956,0.0,0.0,0.0,0.0	0.0291787	NA	NA	NA	NA	NA	NA	NA	NA	NA	No	NA	HGSVC	Yes	NA	NA	NA	NA	NA	NA
chr10:132313732	chr10-132313732-allele1327359-324	INS	323	NA	0.0030257186081694403,0.002881844380403458,0.0,0.0,0.0	0.00206069	NA	NA	NA	NA	NA	NA	NA	NA	NA	No	NA	HGSVC,1KG-ONT	Yes	NA	NA	NA	NA	NA	NA
chr10:132313732	chr10-132313732-allele1327357-323	INS	322	NA	0.030257186081694403,0.001440922190201729,0.0,0.0009940357852882703,0.0	0.0509494	NA	NA	NA	NA	NA	NA	NA	NA	NA	No	NA	HGSVC,1KG-ONT	Yes	NA	NA	NA	NA	NA	NA
chr10:132335476	chr10-132335476-allele1327590-1	DEL	99	NA	0.0,0.005763688760806916,0.003968253968253968,0.005964214711729622,0.0010224948875255625	0.0022576	NA	NA	NA	NA	NA	NA	NA	NA	enhancer	No	NA	HPRC,1KG-ONT	No	NA	NA	NA	NA	NA	NA
chr10:132352003	chr10-132352003-allele1327744-105	INS	104	NA	0.00680786686838124,0.01440922190201729,0.0,0.0019880715705765406,0.015337423312883436	NA	NA	NA	NA	NA	NA	NA	NA	NA	NA	No	NA	HPRC,HGSVC,1KG-ONT	No	NA	NA	NA	NA	NA	NA
chr10:132352003	chr10-132352003-allele1327745-1	DEL	154	NA	0.019667170953101363,0.025936599423631124,0.0,0.030815109343936383,0.013292433537832311	NA	NA	NA	NA	NA	NA	NA	NA	NA	enhancer	No	NA	HPRC,HGSVC	No	NA	NA	NA	NA	NA	NA
chr10:132352045	chr10-132352045-allele1327750-1	DEL	54	NA	0.0030257186081694403,0.01440922190201729,0.00992063492063492,0.010934393638170975,0.00408997955010225	0.00214291	NA	NA	NA	NA	NA	NA	NA	NA	NA	No	NA	HPRC,HGSVC,1KG-ONT	No	NA	NA	NA	NA	NA	NA
chr10:132352047	chr10-132352047-allele1327752-1	DEL	50	NA	0.0,0.0,0.007936507936507936,0.009940357852882704,0.0	0.00275566	NA	NA	NA	NA	NA	NA	NA	NA	NA	No	NA	HPRC,1KG-ONT	No	NA	NA	NA	NA	NA	NA
chr10:132352058	chr10-132352058-allele1327755-1	DEL	626	NA	0.0680786686838124,0.0446685878962536,0.13194444444444445,0.0437375745526839,0.04396728016359918	NA	NA	NA	NA	NA	NA	NA	NA	NA	enhancer	No	NA	HPRC,HGSVC,1KG-ONT	No	NA	NA	NA	NA	NA	NA
chr10:132352082	chr10-132352082-allele1327757-1	DEL	50	NA	0.060514372163388806,0.05043227665706052,0.002976190476190476,0.05168986083499006,0.08997955010224949	0.000983527	NA	NA	NA	NA	NA	NA	NA	NA	NA	No	NA	HPRC,1KG-ONT	No	NA	NA	NA	NA	NA	NA
chr10:132352122	chr10-132352122-allele1327762-54	INS	53	NA	0.00832072617246596,0.0,0.00496031746031746,0.0,0.0	0.00700888	NA	NA	NA	NA	NA	NA	NA	NA	NA	No	NA	HGSVC,1KG-ONT	No	NA	NA	NA	NA	NA	NA
chr10:132352147	chr10-132352147-allele1327763-54	INS	53	NA	0.00832072617246596,0.0,0.0,0.003976143141153081,0.0	0.00821341	NA	NA	NA	NA	NA	NA	NA	NA	NA	No	NA	HGSVC,1KG-ONT	No	NA	NA	NA	NA	NA	NA
chr10:132352157	chr10-132352157-allele1327773-108	INS	107	NA	0.0007564296520423601,0.0,0.0,0.0,0.0	0.000918741	NA	NA	NA	NA	NA	NA	NA	NA	enhancer	No	NA	HPRC,HGSVC,1KG-ONT	Yes	NA	NA	NA	NA	NA	NA
chr10:132352157	chr10-132352157-allele1327772-108	INS	107	NA	0.012102874432677761,0.0,0.0,0.0,0.0	0.0221846	NA	NA	NA	NA	NA	NA	NA	NA	enhancer	No	NA	HPRC,HGSVC,1KG-ONT	Yes	NA	NA	NA	NA	NA	NA
chr10:132352280	chr10-132352280-allele1327783-1	DEL	315	NA	0.05597579425113464,0.04178674351585014,0.000992063492063492,0.02982107355864811,0.07770961145194274	0.00397892	NA	NA	NA	NA	NA	NA	NA	NA	enhancer	No	NA	HPRC,HGSVC,1KG-ONT	Yes	NA	NA	NA	NA	NA	NA
chr10:132352285	chr10-132352285-allele1327784-1	DEL	344	NA	0.0045385779122541605,0.001440922190201729,0.0,0.0019880715705765406,0.009202453987730062	NA	NA	NA	NA	NA	NA	NA	NA	NA	enhancer	No	NA	HPRC,HGSVC,1KG-ONT	Yes	NA	NA	NA	NA	NA	NA
chr10:132352314	chr10-132352314-allele1327788-155	INS	154	NA	0.060514372163388806,0.004322766570605188,0.000992063492063492,0.0,0.0010224948875255625	0.0980961	NA	NA	NA	NA	NA	NA	NA	NA	enhancer	No	NA	HGSVC	No	NA	NA	NA	NA	NA	NA
chr10:132352314	chr10-132352314-allele1327787-130	INS	129	NA	0.10060514372163389,0.15706051873198848,0.034722222222222224,0.09741550695825049,0.053169734151329244	0.00224277	NA	NA	NA	NA	NA	NA	NA	NA	enhancer	No	NA	HPRC,HGSVC,1KG-ONT	No	NA	NA	NA	NA	NA	NA
chr10:132352446	chr10-132352446-allele1327794-1	DEL	104	NA	0.0,0.005763688760806916,0.001984126984126984,0.002982107355864811,0.0010224948875255625	0.00122989	NA	NA	NA	NA	NA	NA	NA	NA	enhancer	No	NA	HPRC,HGSVC,1KG-ONT	Yes	NA	NA	NA	NA	NA	NA
chr10:132352446	chr10-132352446-allele1327795-1	DEL	129	NA	0.0832072617246596,0.008645533141210375,0.000992063492063492,0.0,0.0010224948875255625	0.130833	NA	NA	NA	NA	NA	NA	NA	NA	enhancer	No	NA	HPRC,HGSVC,1KG-ONT	Yes	NA	NA	NA	NA	NA	NA
chr10:132352463	chr10-132352463-allele1327797-1	DEL	79	NA	0.018154311649016642,0.056195965417867436,0.005952380952380952,0.07256461232604373,0.019427402862985686	0.00523698	NA	NA	NA	NA	NA	NA	NA	NA	enhancer	No	NA	HPRC,HGSVC,1KG-ONT	No	NA	NA	NA	NA	NA	NA
chr10:132352489	chr10-132352489-allele1327800-183	INS	182	NA	0.0113464447806354,0.0,0.0,0.0,0.0	0.0207802	NA	NA	NA	NA	NA	NA	NA	NA	enhancer	No	NA	HPRC,HGSVC	No	NA	NA	NA	NA	NA	NA
chr10:132352575	chr10-132352575-allele1327817-1	DEL	54	NA	0.03252647503782148,0.023054755043227664,0.001984126984126984,0.02186878727634195,0.0	0.0137545	NA	NA	NA	NA	NA	NA	NA	NA	enhancer	No	NA	HPRC,HGSVC,1KG-ONT	No	NA	NA	NA	NA	NA	NA
chr10:132352595	chr10-132352595-allele1327821-79	INS	78	NA	0.048411497730711045,0.005763688760806916,0.0,0.018886679920477135,0.0	0.050008	NA	NA	NA	NA	NA	NA	NA	NA	enhancer	No	NA	HPRC,HGSVC,1KG-ONT	No	NA	NA	NA	NA	NA	NA
chr10:132352595	chr10-132352595-allele1327819-129	INS	128	NA	0.009077155824508321,0.004322766570605188,0.0,0.0,0.0	0.0108499	NA	NA	NA	NA	NA	NA	NA	NA	enhancer	No	NA	HPRC,HGSVC,1KG-ONT	No	NA	NA	NA	NA	NA	NA
chr10:132352595	chr10-132352595-allele1327820-104	INS	103	NA	0.0007564296520423601,0.0,0.0,0.0,0.0	0.000918741	NA	NA	NA	NA	NA	NA	NA	NA	enhancer	No	NA	HPRC,HGSVC,1KG-ONT	No	NA	NA	NA	NA	NA	NA
chr10:132352654	chr10-132352654-allele1327831-108	INS	107	NA	0.015128593040847202,0.0,0.0,0.005964214711729622,0.0	0.0169602	NA	NA	NA	NA	NA	NA	NA	NA	enhancer	No	NA	HPRC,HGSVC,1KG-ONT	No	NA	NA	NA	NA	NA	NA
chr10:132355932	chr10-132355932-allele1327859-58	INS	57	NA	0.0007564296520423601,0.0,0.0,0.02385685884691849,0.0081799591002045	0.00421379	NA	NA	NA	NA	NA	NA	NA	NA	NA	No	NA	HPRC,HGSVC,1KG-ONT	No	NA	NA	NA	NA	NA	NA
chr10:132355950	chr10-132355950-allele1327861-58	INS	57	NA	0.0,0.001440922190201729,0.000992063492063492,0.0019880715705765406,0.00408997955010225	0.000963133	NA	NA	NA	NA	NA	NA	NA	NA	NA	No	NA	HPRC,HGSVC,1KG-ONT	No	NA	NA	NA	NA	NA	NA
chr10:132355950	chr10-132355950-allele1327860-58	INS	57	NA	0.0030257186081694403,0.02881844380403458,0.0,0.0437375745526839,0.02147239263803681	0.0108513	NA	NA	NA	NA	NA	NA	NA	NA	NA	No	NA	HPRC,HGSVC,1KG-ONT	Yes	NA	NA	NA	NA	NA	NA
chr10:132355982	chr10-132355982-allele1327862-1	DEL	57	NA	0.018154311649016642,0.002881844380403458,0.0,0.0009940357852882703,0.002044989775051125	0.0236523	NA	NA	NA	NA	NA	NA	NA	NA	NA	No	NA	HPRC,HGSVC,1KG-ONT	No	NA	NA	NA	NA	NA	NA
chr10:132356351	chr10-132356351-allele1327868-109	INS	108	NA	0.0,0.01729106628242075,0.010912698412698412,0.0009940357852882703,0.006134969325153374	0.00496811	NA	NA	NA	NA	NA	NA	NA	NA	NA	No	NA	1KG-ONT	No	NA	NA	NA	NA	NA	NA
chr10:132356401	chr10-132356401-allele1327870-55	INS	54	NA	0.05143721633888049,0.004322766570605188,0.0,0.0,0.0	0.0863641	NA	NA	NA	NA	NA	NA	NA	NA	NA	No	NA	HPRC,HGSVC,1KG-ONT	No	NA	NA	NA	NA	NA	NA
chr10:132356401	chr10-132356401-allele1327872-1	DEL	54	0.874564	0.23600605143721634,0.3227665706051873,0.31646825396825395,0.27037773359840955,0.2893660531697341	0.00889171	NA	NA	NA	NA	NA	NA	NA	NA	NA	No	NA	HPRC,HGSVC,1KG-ONT	No	ENSG00000148814.18(1.0888074891292517e-07),ENSG00000165752.17(0.006086277923498302)	NA	NA	NA	NA	NA
chr10:132356401	chr10-132356401-allele1327871-109	INS	108	NA	0.0,0.01729106628242075,0.010912698412698412,0.0009940357852882703,0.006134969325153374	0.00496811	NA	NA	NA	NA	NA	NA	NA	NA	NA	No	NA	1KG-ONT	No	NA	NA	NA	NA	NA	NA
chr10:132356401	chr10-132356401-allele1327873-1	DEL	108	0.95912	0.059001512859304085,0.11239193083573487,0.0,0.18091451292246521,0.05112474437627812	0.00384207	NA	NA	NA	NA	NA	NA	NA	NA	NA	No	NA	HPRC,HGSVC,1KG-ONT	No	NA	Body mass index(LRRC27, rs2474329, 3E-8, 0.9362912356891446),Whole body fat mass (UKB data field 23100)(PWWP2B, rs72863865, 1E-8, 0.5403878001176528)	Bipolar I disorder(4.00%, 0.97%, 4.26, [1.33;13.65], 0.021436),Cellulitis of toe(4.80%, 1.52%, 3.26, [1.19;8.99], 0.028092),Dysfunction of eustachian tube(4.00%, 1.11%, 3.72, [1.2;11.57], 0.030794),Helicobacter-associated disease(4.80%, 1.66%, 2.99, [1.1;8.11], 0.037164),Iron deficiency anemia(21.60%, 14.11%, 1.68, [1.04;2.7], 0.042083),Non-rheumatic mitral valve disease(3.20%, 0.83%, 3.95, [1.1;14.2], 0.046218),Osteoarthritis of hip(1.60%, 7.61%, 0.2, [0.05;0.82], 0.010597),Osteoporosis(8.80%, 4.01%, 2.31, [1.12;4.75], 0.035594),Primary open angle glaucoma(4.80%, 1.80%, 2.75, [1.03;7.39], 0.047924),Pruritic disorder(9.60%, 4.01%, 2.54, [1.26;5.13], 0.012111),Streptococcus agalactiae infection(4.00%, 0.97%, 4.26, [1.33;13.65], 0.021436)	NA	NA	NA
chr10:132356538	chr10-132356538-allele1327877-1	DEL	55	NA	0.0030257186081694403,0.0,0.0,0.0009940357852882703,0.0	0.00328379	NA	NA	NA	NA	NA	NA	NA	NA	NA	No	NA	HPRC,HGSVC,1KG-ONT	No	NA	NA	NA	NA	NA	NA
chr10:132356551	chr10-132356551-allele1327878-56	INS	55	NA	0.0,0.0,0.0,0.002982107355864811,0.0	3.94758e-05	NA	NA	NA	NA	NA	NA	NA	NA	NA	No	NA	HPRC,HGSVC	No	NA	NA	NA	NA	NA	NA
chr10:132358302	chr10-132358302-allele1327891-1	DEL	116	NA	0.012859304084720122,0.001440922190201729,0.0,0.0,0.0	0.021333	NA	NA	NA	NA	NA	NA	NA	NA	NA	No	NA	HPRC,HGSVC,1KG-ONT	No	NA	NA	NA	NA	NA	NA
chr10:132358383	chr10-132358383-allele1327897-59	INS	58	NA	0.006051437216338881,0.004322766570605188,0.012896825396825396,0.003976143141153081,0.003067484662576687	NA	NA	NA	NA	NA	NA	NA	NA	NA	NA	No	NA	HPRC,HGSVC	No	NA	NA	NA	NA	NA	NA
chr10:132358383	chr10-132358383-allele1327895-1	DEL	145	NA	0.019667170953101363,0.03890489913544669,0.015873015873015872,0.04572564612326044,0.011247443762781187	0.000609252	NA	NA	NA	NA	NA	NA	NA	NA	NA	No	NA	HPRC,HGSVC,1KG-ONT	No	NA	NA	NA	NA	NA	NA
chr10:132358414	chr10-132358414-allele1327902-172	INS	171	NA	0.0015128593040847202,0.0,0.0,0.008946322067594433,0.0	NA	NA	NA	NA	NA	NA	NA	NA	NA	NA	No	NA	HPRC,HGSVC,1KG-ONT	No	NA	NA	NA	NA	NA	NA
chr10:132358420	chr10-132358420-allele1327903-1	DEL	200	NA	0.0015128593040847202,0.004322766570605188,0.002976190476190476,0.002982107355864811,0.006134969325153374	0.000453666	NA	NA	NA	NA	NA	NA	NA	NA	NA	No	NA	HPRC,HGSVC,1KG-ONT	No	NA	NA	NA	NA	NA	NA
chr10:132358473	chr10-132358473-allele1327915-1	DEL	371	NA	0.0015128593040847202,0.0,0.0,0.0,0.0	0.00234988	NA	NA	NA	NA	NA	NA	NA	NA	NA	No	NA	HPRC,HGSVC	No	NA	NA	NA	NA	NA	NA
chr10:132358476	chr10-132358476-allele1327917-82	INS	81	NA	0.0,0.0,0.0,0.0019880715705765406,0.0	NA	NA	NA	NA	NA	NA	NA	NA	NA	NA	No	NA	HPRC,HGSVC	No	NA	NA	NA	NA	NA	NA
chr10:132358476	chr10-132358476-allele1327918-137	INS	136	NA	0.0015128593040847202,0.0,0.0,0.0,0.0	0.00234988	NA	NA	NA	NA	NA	NA	NA	NA	NA	No	NA	HPRC,HGSVC,1KG-ONT	No	NA	NA	NA	NA	NA	NA
chr10:132358505	chr10-132358505-allele1327924-53	INS	52	NA	0.0007564296520423601,0.0,0.0,0.0,0.0	0.000918741	NA	NA	NA	NA	NA	NA	NA	NA	NA	No	NA	HPRC,HGSVC	No	NA	NA	NA	NA	NA	NA
chr10:132358505	chr10-132358505-allele1327925-111	INS	110	NA	0.0022692889561270802,0.0,0.0,0.0,0.0	0.00377908	NA	NA	NA	NA	NA	NA	NA	NA	NA	No	NA	HPRC,HGSVC	No	NA	NA	NA	NA	NA	NA
chr10:132358557	chr10-132358557-allele1327939-111	INS	110	NA	0.0,0.004322766570605188,0.001984126984126984,0.002982107355864811,0.0010224948875255625	0.0010336	NA	NA	NA	NA	NA	NA	NA	NA	NA	No	NA	HPRC,HGSVC,1KG-ONT	No	NA	NA	NA	NA	NA	NA
chr10:132358563	chr10-132358563-allele1327948-56	INS	55	NA	0.0007564296520423601,0.0,0.0,0.0,0.0	0.000918741	NA	NA	NA	NA	NA	NA	NA	NA	NA	No	NA	HPRC,HGSVC	No	NA	NA	NA	NA	NA	NA
chr10:132358563	chr10-132358563-allele1327946-143	INS	142	NA	0.0007564296520423601,0.0,0.0,0.0,0.0	0.000918741	NA	NA	NA	NA	NA	NA	NA	NA	NA	No	NA	HPRC,HGSVC,1KG-ONT	No	NA	NA	NA	NA	NA	NA
chr10:132358563	chr10-132358563-allele1327943-301	INS	300	NA	0.0030257186081694403,0.0,0.0,0.0,0.0	0.00520636	NA	NA	NA	NA	NA	NA	NA	NA	NA	No	NA	HPRC,HGSVC,1KG-ONT	No	NA	NA	NA	NA	NA	NA
chr10:132358563	chr10-132358563-allele1327947-302	INS	301	NA	0.0015128593040847202,0.001440922190201729,0.0,0.011928429423459244,0.0	0.00016664	NA	NA	NA	NA	NA	NA	NA	NA	NA	No	NA	HPRC,HGSVC,1KG-ONT	No	NA	NA	NA	NA	NA	NA
chr10:132358572	chr10-132358572-allele1327951-302	INS	301	NA	0.0,0.0,0.001984126984126984,0.0,0.0	NA	NA	NA	NA	NA	NA	NA	NA	NA	NA	No	NA	HPRC,HGSVC,1KG-ONT	No	NA	NA	NA	NA	NA	NA
chr10:132358589	chr10-132358589-allele1327957-1	DEL	423	NA	0.0,0.001440922190201729,0.0,0.0,0.003067484662576687	0.000224143	NA	NA	NA	NA	NA	NA	NA	NA	NA	No	NA	HPRC,HGSVC	No	NA	NA	NA	NA	NA	NA
chr10:132358592	chr10-132358592-allele1327959-53	INS	52	NA	0.0037821482602118004,0.0,0.001984126984126984,0.0,0.0	0.00324023	NA	NA	NA	NA	NA	NA	NA	NA	NA	No	NA	HPRC,HGSVC	No	NA	NA	NA	NA	NA	NA
chr10:132358621	chr10-132358621-allele1327974-1	DEL	168	NA	0.0007564296520423601,0.0,0.0,0.0,0.0	0.000918741	NA	NA	NA	NA	NA	NA	NA	NA	NA	No	NA	HPRC,HGSVC,1KG-ONT	No	NA	NA	NA	NA	NA	NA
chr10:132358701	chr10-132358701-allele1328005-337	INS	336	NA	0.0007564296520423601,0.001440922190201729,0.0,0.0,0.0	NA	NA	NA	NA	NA	NA	NA	NA	NA	NA	No	NA	HPRC,HGSVC,1KG-ONT	No	NA	NA	NA	NA	NA	NA
chr10:132358705	chr10-132358705-allele1328006-1	DEL	84	NA	0.01588502269288956,0.0,0.010912698412698412,0.005964214711729622,0.002044989775051125	0.00667796	NA	NA	NA	NA	NA	NA	NA	NA	NA	No	NA	HPRC,HGSVC,1KG-ONT	No	NA	NA	NA	NA	NA	NA
chr10:132358714	chr10-132358714-allele1328009-1	DEL	278	NA	0.0113464447806354,0.0,0.0,0.0,0.0	0.0207802	NA	NA	NA	NA	NA	NA	NA	NA	NA	No	NA	HPRC,HGSVC,1KG-ONT	No	NA	NA	NA	NA	NA	NA
chr10:132358721	chr10-132358721-allele1328013-82	INS	81	NA	0.0,0.001440922190201729,0.0,0.0019880715705765406,0.003067484662576687	0.000593574	NA	NA	NA	NA	NA	NA	NA	NA	NA	No	NA	HPRC,HGSVC	No	NA	NA	NA	NA	NA	NA
chr10:132358722	chr10-132358722-allele1328015-1	DEL	58	NA	0.0022692889561270802,0.05475504322766571,0.013888888888888888,0.061630218687872766,0.013292433537832311	0.0197153	NA	NA	NA	NA	NA	NA	NA	NA	NA	No	NA	HPRC,HGSVC,1KG-ONT	No	NA	NA	NA	NA	NA	NA
chr10:132358722	chr10-132358722-allele1328017-108	INS	107	NA	0.0030257186081694403,0.011527377521613832,0.0,0.0,0.0	NA	NA	NA	NA	NA	NA	NA	NA	NA	NA	No	NA	HPRC,HGSVC,1KG-ONT	No	NA	NA	NA	NA	NA	NA
chr10:132358736	chr10-132358736-allele1328025-1464	INS	1463	NA	0.0015128593040847202,0.0,0.0,0.0,0.0	0.00234988	NA	NA	NA	NA	NA	NA	NA	NA	NA	No	NA	HGSVC	No	NA	NA	NA	NA	NA	NA
chr10:132358760	chr10-132358760-allele1328035-1	DEL	339	NA	0.0,0.0,0.007936507936507936,0.0,0.0010224948875255625	0.000919236	NA	NA	NA	NA	NA	NA	NA	NA	NA	No	NA	HPRC,HGSVC	No	NA	NA	NA	NA	NA	NA
chr10:132358760	chr10-132358760-allele1328034-1	DEL	84	NA	0.0015128593040847202,0.001440922190201729,0.0,0.0,0.0	0.00077342	NA	NA	NA	NA	NA	NA	NA	NA	NA	No	NA	HPRC,HGSVC,1KG-ONT	No	NA	NA	NA	NA	NA	NA
chr10:132358783	chr10-132358783-allele1328045-1	DEL	52	NA	0.0037821482602118004,0.0,0.0,0.005964214711729622,0.0	0.000545845	NA	NA	NA	NA	NA	NA	NA	NA	NA	No	NA	HPRC,HGSVC,1KG-ONT	No	NA	NA	NA	NA	NA	NA
chr10:132358786	chr10-132358786-allele1328046-1	DEL	249	NA	0.0007564296520423601,0.01585014409221902,0.0,0.0,0.00408997955010225	0.00114578	NA	NA	NA	NA	NA	NA	NA	NA	NA	No	NA	HPRC,HGSVC,1KG-ONT	No	NA	NA	NA	NA	NA	NA
chr10:132358789	chr10-132358789-allele1328049-835	INS	834	NA	0.00529500756429652,0.0,0.0,0.0,0.00408997955010225	0.00352335	NA	NA	NA	NA	NA	NA	NA	NA	NA	No	NA	HPRC,HGSVC	No	NA	NA	NA	NA	NA	NA
chr10:132358789	chr10-132358789-allele1328050-1	DEL	310	NA	0.0,0.001440922190201729,0.0,0.016898608349900597,0.011247443762781187	0.00481576	NA	NA	NA	NA	NA	NA	NA	NA	NA	No	NA	HPRC,HGSVC	No	NA	NA	NA	NA	NA	NA
chr10:132358790	chr10-132358790-allele1328053-1	DEL	191	NA	0.0,0.0,0.007936507936507936,0.0009940357852882703,0.00408997955010225	0.00180841	NA	NA	NA	NA	NA	NA	NA	NA	NA	No	NA	HPRC,HGSVC,1KG-ONT	No	NA	NA	NA	NA	NA	NA
chr10:132358795	chr10-132358795-allele1328055-398	INS	397	NA	0.0,0.0,0.006944444444444444,0.0,0.0	0.000778337	NA	NA	NA	NA	NA	NA	NA	NA	NA	No	NA	HPRC,HGSVC,1KG-ONT	No	NA	NA	NA	NA	NA	NA
chr10:132358815	chr10-132358815-allele1328062-146	INS	145	NA	0.0007564296520423601,0.0,0.0,0.0,0.0	0.000918741	NA	NA	NA	NA	NA	NA	NA	NA	NA	No	NA	HPRC,HGSVC,1KG-ONT	No	NA	NA	NA	NA	NA	NA
chr10:132358838	chr10-132358838-allele1328077-285	INS	284	NA	0.0007564296520423601,0.0,0.0,0.0,0.0	0.000918741	NA	NA	NA	NA	NA	NA	NA	NA	NA	No	NA	HPRC,HGSVC,1KG-ONT	No	NA	NA	NA	NA	NA	NA
chr10:132358844	chr10-132358844-allele1328084-82	INS	81	NA	0.0,0.002881844380403458,0.0,0.0009940357852882703,0.0	3.94758e-05	NA	NA	NA	NA	NA	NA	NA	NA	NA	No	NA	HPRC,HGSVC	No	NA	NA	NA	NA	NA	NA
chr10:132358844	chr10-132358844-allele1328083-693	INS	692	NA	0.0,0.0,0.0,0.0009940357852882703,0.0	NA	NA	NA	NA	NA	NA	NA	NA	NA	NA	No	NA	HPRC,HGSVC,1KG-ONT	No	NA	NA	NA	NA	NA	NA
chr10:132358844	chr10-132358844-allele1328081-140	INS	139	NA	0.0,0.0,0.001984126984126984,0.0,0.0	NA	NA	NA	NA	NA	NA	NA	NA	NA	NA	No	NA	HPRC,HGSVC,1KG-ONT	No	NA	NA	NA	NA	NA	NA
chr10:132358844	chr10-132358844-allele1328082-701	INS	700	NA	0.0007564296520423601,0.0,0.0,0.0,0.0	0.000918741	NA	NA	NA	NA	NA	NA	NA	NA	NA	No	NA	HPRC,HGSVC,1KG-ONT	No	NA	NA	NA	NA	NA	NA
chr10:132358847	chr10-132358847-allele1328086-447	INS	446	NA	0.0,0.0,0.0,0.0,0.0081799591002045	0.000963133	NA	NA	NA	NA	NA	NA	NA	NA	NA	No	NA	HPRC,HGSVC,1KG-ONT	No	NA	NA	NA	NA	NA	NA
chr10:132358847	chr10-132358847-allele1328088-221	INS	220	NA	0.0015128593040847202,0.0,0.0,0.0,0.0	0.00234988	NA	NA	NA	NA	NA	NA	NA	NA	NA	No	NA	HPRC,HGSVC,1KG-ONT	No	NA	NA	NA	NA	NA	NA
chr10:132358849	chr10-132358849-allele1328091-363	INS	362	NA	0.00680786686838124,0.001440922190201729,0.0,0.0019880715705765406,0.0010224948875255625	0.00579224	NA	NA	NA	NA	NA	NA	NA	NA	NA	No	NA	HPRC,HGSVC,1KG-ONT	No	NA	NA	NA	NA	NA	NA
