## Supplemental Table 1 for "Population-scale Long-read Sequencing in the *All of Us* Research Program": 1KG_genotyped_SV_summary.csv (part 75 of 126)

SV_coordinate	SV_ID	SV type	SV length	Mean GenotypePosterior nonref	AF(AFR,AMR,EAS,EUR,SAS)	Fst(AFR vs Non-AFR)	OMIM genes intersected(pLI, LOEUF)	Disease genes intersected(pLI, LOEUF)	Cancer genes intersected(pLI, LOEUF)	ACMG genes intersected(pLI, LOEUF)	OMIM CDS intersected(pLI, LOEUF)	Disease CDS intersected(pLI, LOEUF)	Cancer CDS intersected(pLI, LOEUF)	ACMG CDS intersected(pLI, LOEUF)	Regulatory element_intersected	SegDUP association(INS:within 1kb, DEL:intersect)	Tandem repeats intersected	Detected in other LR datasets(HPRC,HGSVC,1KG-ONT)	Detected in AoU SR(990/1,027 AoU Phase I matched samples)	eQTLs: gene(qvalue)	GWAS associations: trait(gene, rsID, pvalue, LD_r2)	SV-trait associations in AoU Phase I (n = 848 with condition records) (Carrier%, Non-carrier%, OR, [95% CI], pvalue)	SR validation	LR assembly-supported	Locityper validation (percentage of carriers with allele differences <20 between the imputed and Locityper calls.)
chr10:132358850	chr10-132358850-allele1328094-56	INS	55	NA	0.0,0.0,0.0,0.0,0.00408997955010225	0.000224143	NA	NA	NA	NA	NA	NA	NA	NA	NA	No	NA	HPRC,HGSVC	No	NA	NA	NA	NA	NA	NA
chr10:132358853	chr10-132358853-allele1328095-270	INS	269	NA	0.0015128593040847202,0.001440922190201729,0.0,0.0,0.0	0.00077342	NA	NA	NA	NA	NA	NA	NA	NA	NA	No	NA	HPRC,HGSVC,1KG-ONT	No	NA	NA	NA	NA	NA	NA
chr10:132358873	chr10-132358873-allele1328104-224	INS	223	NA	0.0045385779122541605,0.0,0.001984126984126984,0.0,0.0	0.00448129	NA	NA	NA	NA	NA	NA	NA	NA	NA	No	NA	HPRC,HGSVC,1KG-ONT	No	NA	NA	NA	NA	NA	NA
chr10:132358873	chr10-132358873-allele1328105-351	INS	350	NA	0.0007564296520423601,0.0,0.0,0.007952286282306162,0.006134969325153374	0.00103615	NA	NA	NA	NA	NA	NA	NA	NA	NA	No	NA	HPRC,HGSVC,1KG-ONT	No	NA	NA	NA	NA	NA	NA
chr10:132358900	chr10-132358900-allele1328123-550	INS	549	NA	0.0,0.0,0.000992063492063492,0.0,0.0	NA	NA	NA	NA	NA	NA	NA	NA	NA	NA	No	NA	HPRC,HGSVC,1KG-ONT	No	NA	NA	NA	NA	NA	NA
chr10:132358902	chr10-132358902-allele1328124-276	INS	275	NA	0.0007564296520423601,0.0,0.0,0.0,0.0	0.000918741	NA	NA	NA	NA	NA	NA	NA	NA	NA	No	NA	HPRC,HGSVC,1KG-ONT	No	NA	NA	NA	NA	NA	NA
chr10:132358925	chr10-132358925-allele1328133-312	INS	311	NA	0.0045385779122541605,0.0,0.000992063492063492,0.0,0.0	0.00598883	NA	NA	NA	NA	NA	NA	NA	NA	NA	No	NA	HPRC,HGSVC,1KG-ONT	No	NA	NA	NA	NA	NA	NA
chr10:132358925	chr10-132358925-allele1328134-1	DEL	110	NA	0.0,0.002881844380403458,0.0,0.0009940357852882703,0.0	3.94758e-05	NA	NA	NA	NA	NA	NA	NA	NA	NA	No	NA	HPRC,HGSVC,1KG-ONT	No	NA	NA	NA	NA	NA	NA
chr10:132358940	chr10-132358940-allele1328148-1	DEL	52	NA	0.0015128593040847202,0.0,0.0,0.0,0.0	0.00234988	NA	NA	NA	NA	NA	NA	NA	NA	NA	No	NA	HPRC,HGSVC,1KG-ONT	No	NA	NA	NA	NA	NA	NA
chr10:132358948	chr10-132358948-allele1328150-879	INS	878	NA	0.0015128593040847202,0.01440922190201729,0.0,0.0,0.0	NA	NA	NA	NA	NA	NA	NA	NA	NA	NA	No	NA	HPRC,HGSVC	No	NA	NA	NA	NA	NA	NA
chr10:132358954	chr10-132358954-allele1328154-1	DEL	81	NA	0.0030257186081694403,0.0,0.0,0.0,0.0	0.00520636	NA	NA	NA	NA	NA	NA	NA	NA	NA	No	NA	HPRC,HGSVC,1KG-ONT	No	NA	NA	NA	NA	NA	NA
chr10:132358955	chr10-132358955-allele1328156-178	INS	177	NA	0.0015128593040847202,0.0,0.0,0.0,0.00408997955010225	NA	NA	NA	NA	NA	NA	NA	NA	NA	NA	No	NA	HPRC,HGSVC,1KG-ONT	No	NA	NA	NA	NA	NA	NA
chr10:132358960	chr10-132358960-allele1328162-1	DEL	55	NA	0.019667170953101363,0.001440922190201729,0.0,0.0,0.0010224948875255625	0.0317589	NA	NA	NA	NA	NA	NA	NA	NA	NA	No	NA	HPRC,HGSVC,1KG-ONT	No	NA	NA	NA	NA	NA	NA
chr10:132358983	chr10-132358983-allele1328170-59	INS	58	NA	0.0045385779122541605,0.0,0.0,0.0,0.0	0.00805514	NA	NA	NA	NA	NA	NA	NA	NA	NA	No	NA	HPRC,HGSVC	No	NA	NA	NA	NA	NA	NA
chr10:132358986	chr10-132358986-allele1328176-91	INS	90	NA	0.0037821482602118004,0.0,0.001984126984126984,0.006958250497017893,0.0	NA	NA	NA	NA	NA	NA	NA	NA	NA	NA	No	NA	HPRC,HGSVC	No	NA	NA	NA	NA	NA	NA
chr10:132358992	chr10-132358992-allele1328181-56	INS	55	NA	0.0007564296520423601,0.0,0.0,0.0,0.0	0.000918741	NA	NA	NA	NA	NA	NA	NA	NA	NA	No	NA	HPRC,HGSVC	No	NA	NA	NA	NA	NA	NA
chr10:132358999	chr10-132358999-allele1328184-369	INS	368	NA	0.0007564296520423601,0.0,0.0,0.0009940357852882703,0.0	NA	NA	NA	NA	NA	NA	NA	NA	NA	NA	No	NA	HPRC,HGSVC,1KG-ONT	No	NA	NA	NA	NA	NA	NA
chr10:132359012	chr10-132359012-allele1328193-85	INS	84	NA	0.0007564296520423601,0.001440922190201729,0.0,0.0,0.0	NA	NA	NA	NA	NA	NA	NA	NA	NA	NA	No	NA	HPRC,HGSVC	No	NA	NA	NA	NA	NA	NA
chr10:132359015	chr10-132359015-allele1328195-137	INS	136	NA	0.0,0.007204610951008645,0.0,0.0,0.0	0.000203029	NA	NA	NA	NA	NA	NA	NA	NA	NA	No	NA	HPRC,HGSVC,1KG-ONT	No	NA	NA	NA	NA	NA	NA
chr10:132359038	chr10-132359038-allele1328203-1	DEL	61	NA	0.0,0.005763688760806916,0.027777777777777776,0.0009940357852882703,0.005112474437627812	0.00646775	NA	NA	NA	NA	NA	NA	NA	NA	NA	No	NA	HPRC,HGSVC,1KG-ONT	No	NA	NA	NA	NA	NA	NA
chr10:132359039	chr10-132359039-allele1328205-108	INS	107	NA	0.0037821482602118004,0.001440922190201729,0.0,0.0,0.0	0.00462462	NA	NA	NA	NA	NA	NA	NA	NA	NA	No	NA	HPRC,HGSVC,1KG-ONT	No	NA	NA	NA	NA	NA	NA
chr10:132359041	chr10-132359041-allele1328209-56	INS	55	NA	0.0,0.001440922190201729,0.0,0.0,0.0	NA	NA	NA	NA	NA	NA	NA	NA	NA	NA	No	NA	HPRC,HGSVC	No	NA	NA	NA	NA	NA	NA
chr10:132359044	chr10-132359044-allele1328211-53	INS	52	NA	0.0,0.0,0.000992063492063492,0.0009940357852882703,0.0010224948875255625	3.94758e-05	NA	NA	NA	NA	NA	NA	NA	NA	NA	No	NA	HPRC,HGSVC	No	NA	NA	NA	NA	NA	NA
chr10:132359050	chr10-132359050-allele1328214-134	INS	133	NA	0.0022692889561270802,0.01585014409221902,0.0,0.012922465208747515,0.005112474437627812	0.00195551	NA	NA	NA	NA	NA	NA	NA	NA	NA	No	NA	HPRC,HGSVC,1KG-ONT	No	NA	NA	NA	NA	NA	NA
chr10:132359064	chr10-132359064-allele1328221-795	INS	794	NA	0.007564296520423601,0.0,0.000992063492063492,0.0,0.0	0.0115415	NA	NA	NA	NA	NA	NA	NA	NA	NA	No	NA	HPRC,HGSVC	No	NA	NA	NA	NA	NA	NA
chr10:132359064	chr10-132359064-allele1328220-574	INS	573	NA	0.006051437216338881,0.0,0.0,0.007952286282306162,0.0	0.00185071	NA	NA	NA	NA	NA	NA	NA	NA	NA	No	NA	HPRC,HGSVC,1KG-ONT	No	NA	NA	NA	NA	NA	NA
chr10:132359064	chr10-132359064-allele1328218-85	INS	84	NA	0.0,0.0,0.0,0.0019880715705765406,0.0	NA	NA	NA	NA	NA	NA	NA	NA	NA	NA	No	NA	HPRC,HGSVC	No	NA	NA	NA	NA	NA	NA
chr10:132359064	chr10-132359064-allele1328222-1788	INS	1787	NA	0.0015128593040847202,0.0,0.0,0.0,0.0	0.00234988	NA	NA	NA	NA	NA	NA	NA	NA	NA	No	NA	No	No	NA	NA	NA	NA	NA	NA
chr10:132359064	chr10-132359064-allele1328219-56	INS	55	NA	0.0030257186081694403,0.0,0.00496031746031746,0.0,0.0	0.000263486	NA	NA	NA	NA	NA	NA	NA	NA	NA	No	NA	HPRC,HGSVC	No	NA	NA	NA	NA	NA	NA
chr10:132359079	chr10-132359079-allele1328230-1	DEL	55	NA	0.0,0.001440922190201729,0.0,0.0,0.0010224948875255625	NA	NA	NA	NA	NA	NA	NA	NA	NA	NA	No	NA	HPRC,HGSVC,1KG-ONT	No	NA	NA	NA	NA	NA	NA
chr10:132359097	chr10-132359097-allele1328236-53	INS	52	NA	0.0,0.0,0.001984126984126984,0.002982107355864811,0.0	0.000408842	NA	NA	NA	NA	NA	NA	NA	NA	NA	No	NA	HPRC,HGSVC	No	NA	NA	NA	NA	NA	NA
chr10:132359099	chr10-132359099-allele1328241-467	INS	466	NA	0.00529500756429652,0.0,0.0,0.006958250497017893,0.0	0.00148106	NA	NA	NA	NA	NA	NA	NA	NA	NA	No	NA	HPRC,HGSVC,1KG-ONT	No	NA	NA	NA	NA	NA	NA
chr10:132359099	chr10-132359099-allele1328237-56	INS	55	NA	0.0007564296520423601,0.0,0.0,0.0,0.0010224948875255625	NA	NA	NA	NA	NA	NA	NA	NA	NA	NA	No	NA	HPRC,HGSVC	No	NA	NA	NA	NA	NA	NA
chr10:132359099	chr10-132359099-allele1328240-415	INS	414	NA	0.0037821482602118004,0.001440922190201729,0.000992063492063492,0.011928429423459244,0.0	NA	NA	NA	NA	NA	NA	NA	NA	NA	NA	No	NA	HPRC,HGSVC,1KG-ONT	No	NA	NA	NA	NA	NA	NA
chr10:132359099	chr10-132359099-allele1328248-670	INS	669	NA	0.00529500756429652,0.0,0.0,0.0,0.0	0.00947665	NA	NA	NA	NA	NA	NA	NA	NA	NA	No	NA	HPRC,HGSVC,1KG-ONT	No	NA	NA	NA	NA	NA	NA
chr10:132359099	chr10-132359099-allele1328253-308	INS	307	NA	0.0007564296520423601,0.0,0.0,0.0,0.0	0.000918741	NA	NA	NA	NA	NA	NA	NA	NA	NA	No	NA	HPRC,HGSVC,1KG-ONT	No	NA	NA	NA	NA	NA	NA
chr10:132359099	chr10-132359099-allele1328239-305	INS	304	NA	0.00832072617246596,0.002881844380403458,0.0,0.0019880715705765406,0.0	0.00821341	NA	NA	NA	NA	NA	NA	NA	NA	NA	No	NA	HPRC,HGSVC,1KG-ONT	No	NA	NA	NA	NA	NA	NA
chr10:132359099	chr10-132359099-allele1328243-273	INS	272	NA	0.0015128593040847202,0.0,0.0,0.0009940357852882703,0.0010224948875255625	7.61513e-05	NA	NA	NA	NA	NA	NA	NA	NA	NA	No	NA	HPRC,HGSVC,1KG-ONT	No	NA	NA	NA	NA	NA	NA
chr10:132359125	chr10-132359125-allele1328265-143	INS	142	NA	0.0007564296520423601,0.001440922190201729,0.0,0.0,0.0	NA	NA	NA	NA	NA	NA	NA	NA	NA	NA	No	NA	HPRC,HGSVC,1KG-ONT	No	NA	NA	NA	NA	NA	NA
chr10:132359125	chr10-132359125-allele1328260-59	INS	58	NA	0.0022692889561270802,0.0,0.0,0.0,0.0	0.00377908	NA	NA	NA	NA	NA	NA	NA	NA	NA	No	NA	HPRC,HGSVC	No	NA	NA	NA	NA	NA	NA
chr10:132359125	chr10-132359125-allele1328261-722	INS	721	NA	0.0,0.0,0.0,0.004970178926441352,0.0	0.000408842	NA	NA	NA	NA	NA	NA	NA	NA	NA	No	NA	HPRC,HGSVC	No	NA	NA	NA	NA	NA	NA
chr10:132362619	chr10-132362619-allele1328306-1	DEL	81	NA	0.6414523449319214,0.7694524495677233,0.9494047619047619,0.7306163021868787,0.7678936605316974	0.0726206	NA	NA	NA	NA	NA	NA	NA	NA	NA	No	NA	HPRC,HGSVC,1KG-ONT	No	NA	NA	NA	NA	NA	NA
chr10:132362632	chr10-132362632-allele1328308-1	DEL	475	NA	0.2753403933434191,0.19596541786743515,0.005952380952380952,0.25347912524850896,0.22085889570552147	0.0364571	NA	NA	NA	NA	NA	NA	NA	NA	NA	No	NA	HPRC,HGSVC,1KG-ONT	No	NA	NA	NA	NA	NA	NA
chr10:132362671	chr10-132362671-allele1328309-1	DEL	162	NA	0.07261724659606657,0.01440922190201729,0.002976190476190476,0.002982107355864811,0.0	0.0996173	NA	NA	NA	NA	NA	NA	NA	NA	NA	No	NA	HGSVC	No	NA	NA	NA	NA	NA	NA
chr10:132362678	chr10-132362678-allele1328310-1	DEL	80	NA	0.0015128593040847202,0.004322766570605188,0.017857142857142856,0.007952286282306162,0.0010224948875255625	0.00290988	NA	NA	NA	NA	NA	NA	NA	NA	NA	No	NA	HPRC,HGSVC,1KG-ONT	No	NA	NA	NA	NA	NA	NA
chr10:132364342	chr10-132364342-allele1328335-1	DEL	51	NA	0.0030257186081694403,0.0,0.000992063492063492,0.0,0.0	0.00328379	NA	NA	NA	NA	NA	NA	NA	NA	enhancer	No	NA	HGSVC	No	NA	NA	NA	NA	NA	NA
chr10:132364346	chr10-132364346-allele1328363-178	INS	177	NA	0.0,0.01729106628242075,0.006944444444444444,0.0,0.0	0.00299801	NA	NA	NA	NA	NA	NA	NA	NA	enhancer	No	NA	HPRC,HGSVC,1KG-ONT	No	NA	NA	NA	NA	NA	NA
chr10:132364346	chr10-132364346-allele1328342-286	INS	285	NA	0.0015128593040847202,0.0,0.0,0.0,0.0	0.00234988	NA	NA	NA	NA	NA	NA	NA	NA	enhancer	No	NA	HPRC,HGSVC,1KG-ONT	Yes	NA	NA	NA	NA	NA	NA
chr10:132364346	chr10-132364346-allele1328350-499	INS	498	NA	0.0015128593040847202,0.0,0.0,0.0,0.0	0.00234988	NA	NA	NA	NA	NA	NA	NA	NA	enhancer	No	NA	HPRC,HGSVC,1KG-ONT	Yes	NA	NA	NA	NA	NA	NA
chr10:132364346	chr10-132364346-allele1328338-298	INS	297	NA	0.0,0.0,0.0,0.0009940357852882703,0.0	NA	NA	NA	NA	NA	NA	NA	NA	NA	enhancer	No	NA	HPRC,HGSVC,1KG-ONT	Yes	NA	NA	NA	NA	NA	NA
chr10:132364346	chr10-132364346-allele1328346-246	INS	245	NA	0.0,0.0,0.0,0.0,0.009202453987730062	0.00114796	NA	NA	NA	NA	NA	NA	NA	NA	enhancer	No	NA	HPRC,HGSVC,1KG-ONT	No	NA	NA	NA	NA	NA	NA
chr10:132364346	chr10-132364346-allele1328349-496	INS	495	NA	0.0007564296520423601,0.0,0.0,0.0,0.0	0.000918741	NA	NA	NA	NA	NA	NA	NA	NA	enhancer	No	NA	HPRC,HGSVC,1KG-ONT	Yes	NA	NA	NA	NA	NA	NA
chr10:132364346	chr10-132364346-allele1328355-90	INS	89	NA	0.0,0.0,0.005952380952380952,0.0,0.0	0.000593574	NA	NA	NA	NA	NA	NA	NA	NA	enhancer	No	NA	HPRC,HGSVC	No	NA	NA	NA	NA	NA	NA
chr10:132364346	chr10-132364346-allele1328353-496	INS	495	NA	0.0022692889561270802,0.0,0.0,0.0,0.0	0.00377908	NA	NA	NA	NA	NA	NA	NA	NA	enhancer	No	NA	HPRC,HGSVC,1KG-ONT	Yes	NA	NA	NA	NA	NA	NA
chr10:132364363	chr10-132364363-allele1328366-433	INS	432	NA	0.0,0.0,0.0,0.0,0.00408997955010225	0.000224143	NA	NA	NA	NA	NA	NA	NA	NA	enhancer	No	NA	HPRC,HGSVC,1KG-ONT	Yes	NA	NA	NA	NA	NA	NA
chr10:132364365	chr10-132364365-allele1328421-389	INS	388	NA	0.0022692889561270802,0.0,0.0,0.0,0.0	0.00377908	NA	NA	NA	NA	NA	NA	NA	NA	enhancer	No	NA	HPRC,HGSVC,1KG-ONT	Yes	NA	NA	NA	NA	NA	NA
chr10:132364365	chr10-132364365-allele1328402-141	INS	140	NA	0.0007564296520423601,0.0,0.0,0.0,0.0	0.000918741	NA	NA	NA	NA	NA	NA	NA	NA	enhancer	No	NA	HPRC,HGSVC,1KG-ONT	No	NA	NA	NA	NA	NA	NA
chr10:132364365	chr10-132364365-allele1328389-2165	INS	2164	NA	0.0007564296520423601,0.0,0.0,0.0,0.0	0.000918741	NA	NA	NA	NA	NA	NA	NA	NA	enhancer	No	NA	HPRC,HGSVC,1KG-ONT	No	NA	NA	NA	NA	NA	NA
chr10:132364365	chr10-132364365-allele1328401-141	INS	140	NA	0.0007564296520423601,0.0,0.0,0.0,0.0	0.000918741	NA	NA	NA	NA	NA	NA	NA	NA	enhancer	No	NA	HPRC,HGSVC,1KG-ONT	No	NA	NA	NA	NA	NA	NA
chr10:132364365	chr10-132364365-allele1328411-1310	INS	1309	NA	0.0,0.0,0.0,0.0009940357852882703,0.0	NA	NA	NA	NA	NA	NA	NA	NA	NA	enhancer	No	NA	HPRC,HGSVC,1KG-ONT	Yes	NA	NA	NA	NA	NA	NA
chr10:132364365	chr10-132364365-allele1328374-996	INS	995	NA	0.0045385779122541605,0.008645533141210375,0.0,0.006958250497017893,0.015337423312883436	0.000182749	NA	NA	NA	NA	NA	NA	NA	NA	enhancer	No	NA	HPRC,HGSVC,1KG-ONT	Yes	NA	NA	NA	NA	NA	NA
chr10:132364365	chr10-132364365-allele1328381-1497	INS	1496	NA	0.0007564296520423601,0.0,0.0,0.0,0.0	0.000918741	NA	NA	NA	NA	NA	NA	NA	NA	enhancer	No	NA	HPRC,HGSVC,1KG-ONT	Yes	NA	NA	NA	NA	NA	NA
chr10:132364365	chr10-132364365-allele1328424-229	INS	228	NA	0.0015128593040847202,0.0,0.0,0.0009940357852882703,0.0	0.00077342	NA	NA	NA	NA	NA	NA	NA	NA	enhancer	No	NA	HPRC,HGSVC,1KG-ONT	No	NA	NA	NA	NA	NA	NA
chr10:132364365	chr10-132364365-allele1328388-807	INS	806	NA	0.0007564296520423601,0.001440922190201729,0.0,0.0,0.0	NA	NA	NA	NA	NA	NA	NA	NA	NA	enhancer	No	NA	HPRC,HGSVC,1KG-ONT	Yes	NA	NA	NA	NA	NA	NA
chr10:132364365	chr10-132364365-allele1328372-3647	INS	3646	NA	0.0,0.0,0.000992063492063492,0.0,0.0	NA	NA	NA	NA	NA	NA	NA	NA	NA	enhancer	No	NA	HPRC,HGSVC,1KG-ONT	No	NA	NA	NA	NA	NA	NA
chr10:132364365	chr10-132364365-allele1328412-229	INS	228	NA	0.0,0.001440922190201729,0.0,0.0,0.0	NA	NA	NA	NA	NA	NA	NA	NA	NA	enhancer	No	NA	HPRC,HGSVC,1KG-ONT	No	NA	NA	NA	NA	NA	NA
chr10:132364365	chr10-132364365-allele1328400-177	INS	176	NA	0.0,0.001440922190201729,0.0,0.0,0.0	NA	NA	NA	NA	NA	NA	NA	NA	NA	enhancer	No	NA	HPRC,HGSVC,1KG-ONT	No	NA	NA	NA	NA	NA	NA
chr10:132364365	chr10-132364365-allele1328380-1365	INS	1364	NA	0.0,0.0,0.000992063492063492,0.0,0.0	NA	NA	NA	NA	NA	NA	NA	NA	NA	enhancer	No	NA	HPRC,HGSVC,1KG-ONT	Yes	NA	NA	NA	NA	NA	NA
chr10:132364365	chr10-132364365-allele1328390-3225	INS	3224	NA	0.0007564296520423601,0.001440922190201729,0.0,0.0,0.0	NA	NA	NA	NA	NA	NA	NA	NA	NA	enhancer	No	NA	HPRC,HGSVC,1KG-ONT	No	NA	NA	NA	NA	NA	NA
chr10:132364365	chr10-132364365-allele1328379-1733	INS	1732	NA	0.0007564296520423601,0.0,0.0,0.0,0.0	0.000918741	NA	NA	NA	NA	NA	NA	NA	NA	enhancer	No	NA	HPRC,HGSVC,1KG-ONT	Yes	NA	NA	NA	NA	NA	NA
chr10:132364365	chr10-132364365-allele1328396-114	INS	113	NA	0.0030257186081694403,0.0,0.0,0.0,0.0	0.00520636	NA	NA	NA	NA	NA	NA	NA	NA	enhancer	No	NA	HPRC,HGSVC,1KG-ONT	No	NA	NA	NA	NA	NA	NA
chr10:132364365	chr10-132364365-allele1328403-174	INS	173	NA	0.0007564296520423601,0.0,0.0,0.0,0.0	0.000918741	NA	NA	NA	NA	NA	NA	NA	NA	enhancer	No	NA	HPRC,HGSVC,1KG-ONT	No	NA	NA	NA	NA	NA	NA
chr10:132364365	chr10-132364365-allele1328377-1717	INS	1716	NA	0.0007564296520423601,0.001440922190201729,0.0,0.0,0.0	NA	NA	NA	NA	NA	NA	NA	NA	NA	enhancer	No	NA	HPRC,HGSVC,1KG-ONT	Yes	NA	NA	NA	NA	NA	NA
chr10:132364365	chr10-132364365-allele1328384-611	INS	610	NA	0.0007564296520423601,0.0,0.0,0.0,0.0	0.000918741	NA	NA	NA	NA	NA	NA	NA	NA	enhancer	No	NA	HPRC,HGSVC	Yes	NA	NA	NA	NA	NA	NA
chr10:132364365	chr10-132364365-allele1328376-3189	INS	3188	NA	0.0007564296520423601,0.0,0.0,0.0,0.0	0.000918741	NA	NA	NA	NA	NA	NA	NA	NA	enhancer	No	NA	HPRC,HGSVC,1KG-ONT	No	NA	NA	NA	NA	NA	NA
chr10:132364368	chr10-132364368-allele1328481-1162	INS	1161	NA	0.0037821482602118004,0.001440922190201729,0.0,0.0,0.0	0.00462462	NA	NA	NA	NA	NA	NA	NA	NA	enhancer	No	NA	HPRC,HGSVC,1KG-ONT	Yes	NA	NA	NA	NA	NA	NA
chr10:132364368	chr10-132364368-allele1328489-3548	INS	3547	NA	0.0,0.0,0.003968253968253968,0.0,0.0	NA	NA	NA	NA	NA	NA	NA	NA	NA	enhancer	No	NA	HPRC,HGSVC,1KG-ONT	No	NA	NA	NA	NA	NA	NA
chr10:132364368	chr10-132364368-allele1328458-1317	INS	1316	NA	0.0007564296520423601,0.0,0.0,0.0,0.0	0.000918741	NA	NA	NA	NA	NA	NA	NA	NA	enhancer	No	NA	HPRC,HGSVC,1KG-ONT	Yes	NA	NA	NA	NA	NA	NA
chr10:132364368	chr10-132364368-allele1328443-1022	INS	1021	NA	0.0015128593040847202,0.002881844380403458,0.0,0.0,0.0	7.61513e-05	NA	NA	NA	NA	NA	NA	NA	NA	enhancer	No	NA	HPRC,HGSVC,1KG-ONT	Yes	NA	NA	NA	NA	NA	NA
chr10:132364368	chr10-132364368-allele1328473-3628	INS	3627	NA	0.0007564296520423601,0.0,0.0,0.0,0.0	0.000918741	NA	NA	NA	NA	NA	NA	NA	NA	enhancer	No	NA	HPRC,HGSVC,1KG-ONT	No	NA	NA	NA	NA	NA	NA
chr10:132364368	chr10-132364368-allele1328462-261	INS	260	NA	0.0007564296520423601,0.0,0.0,0.0,0.0	0.000918741	NA	NA	NA	NA	NA	NA	NA	NA	enhancer	No	NA	HPRC,HGSVC,1KG-ONT	No	NA	NA	NA	NA	NA	NA
chr10:132364368	chr10-132364368-allele1328463-837	INS	836	NA	0.0022692889561270802,0.0,0.0,0.0,0.0	0.00377908	NA	NA	NA	NA	NA	NA	NA	NA	enhancer	No	NA	HPRC,HGSVC,1KG-ONT	Yes	NA	NA	NA	NA	NA	NA
chr10:132364368	chr10-132364368-allele1328471-2018	INS	2017	NA	0.0,0.0,0.0,0.0019880715705765406,0.0	NA	NA	NA	NA	NA	NA	NA	NA	NA	enhancer	No	NA	HPRC,HGSVC,1KG-ONT	No	NA	NA	NA	NA	NA	NA
chr10:132364368	chr10-132364368-allele1328441-872	INS	871	NA	0.0007564296520423601,0.0,0.0,0.0,0.0	0.000918741	NA	NA	NA	NA	NA	NA	NA	NA	enhancer	No	NA	HPRC,HGSVC,1KG-ONT	Yes	NA	NA	NA	NA	NA	NA
chr10:132364368	chr10-132364368-allele1328452-246	INS	245	NA	0.00529500756429652,0.0,0.0,0.0,0.0	0.00947665	NA	NA	NA	NA	NA	NA	NA	NA	enhancer	No	NA	HPRC,HGSVC,1KG-ONT	No	NA	NA	NA	NA	NA	NA
chr10:132364368	chr10-132364368-allele1328461-4040	INS	4039	NA	0.0,0.0,0.0,0.005964214711729622,0.0010224948875255625	0.000778337	NA	NA	NA	NA	NA	NA	NA	NA	enhancer	No	NA	HPRC,HGSVC,1KG-ONT	No	NA	NA	NA	NA	NA	NA
chr10:132364368	chr10-132364368-allele1328450-3607	INS	3606	NA	0.0022692889561270802,0.0,0.0,0.0,0.0	0.00377908	NA	NA	NA	NA	NA	NA	NA	NA	enhancer	No	NA	HPRC,HGSVC,1KG-ONT	No	NA	NA	NA	NA	NA	NA
chr10:132364368	chr10-132364368-allele1328484-963	INS	962	NA	0.0,0.002881844380403458,0.001984126984126984,0.0,0.0010224948875255625	0.000408842	NA	NA	NA	NA	NA	NA	NA	NA	enhancer	No	NA	HPRC,HGSVC,1KG-ONT	Yes	NA	NA	NA	NA	NA	NA
chr10:132364368	chr10-132364368-allele1328500-533	INS	532	NA	0.0045385779122541605,0.001440922190201729,0.0,0.0,0.0	0.00598883	NA	NA	NA	NA	NA	NA	NA	NA	enhancer	No	NA	HPRC,HGSVC,1KG-ONT	Yes	NA	NA	NA	NA	NA	NA
chr10:132364368	chr10-132364368-allele1328459-1049	INS	1048	NA	0.0,0.0,0.0,0.0019880715705765406,0.0	NA	NA	NA	NA	NA	NA	NA	NA	NA	enhancer	No	NA	HPRC,HGSVC,1KG-ONT	Yes	NA	NA	NA	NA	NA	NA
chr10:132364368	chr10-132364368-allele1328464-1517	INS	1516	NA	0.0007564296520423601,0.0,0.0,0.0,0.0	0.000918741	NA	NA	NA	NA	NA	NA	NA	NA	enhancer	No	NA	HPRC,HGSVC,1KG-ONT	Yes	NA	NA	NA	NA	NA	NA
chr10:132364368	chr10-132364368-allele1328511-761	INS	760	NA	0.0007564296520423601,0.0,0.0,0.0,0.0	0.000918741	NA	NA	NA	NA	NA	NA	NA	NA	enhancer	No	NA	HPRC,HGSVC,1KG-ONT	Yes	NA	NA	NA	NA	NA	NA
chr10:132364368	chr10-132364368-allele1328451-2702	INS	2701	NA	0.0,0.0,0.000992063492063492,0.0,0.0	NA	NA	NA	NA	NA	NA	NA	NA	NA	enhancer	No	NA	HPRC,HGSVC,1KG-ONT	No	NA	NA	NA	NA	NA	NA
chr10:132364368	chr10-132364368-allele1328433-1509	INS	1508	NA	0.0,0.001440922190201729,0.000992063492063492,0.0,0.0	NA	NA	NA	NA	NA	NA	NA	NA	NA	enhancer	No	NA	HPRC,HGSVC,1KG-ONT	Yes	NA	NA	NA	NA	NA	NA
chr10:132364368	chr10-132364368-allele1328454-1910	INS	1909	NA	0.0,0.004322766570605188,0.000992063492063492,0.0,0.002044989775051125	0.000593574	NA	NA	NA	NA	NA	NA	NA	NA	enhancer	No	NA	HPRC,HGSVC,1KG-ONT	Yes	NA	NA	NA	NA	NA	NA
chr10:132364368	chr10-132364368-allele1328475-3517	INS	3516	NA	0.0,0.0,0.000992063492063492,0.0009940357852882703,0.0	NA	NA	NA	NA	NA	NA	NA	NA	NA	enhancer	No	NA	HPRC,HGSVC,1KG-ONT	No	NA	NA	NA	NA	NA	NA
chr10:132364368	chr10-132364368-allele1328431-767	INS	766	NA	0.0007564296520423601,0.0,0.0,0.0,0.0	0.000918741	NA	NA	NA	NA	NA	NA	NA	NA	enhancer	No	NA	HPRC,HGSVC,1KG-ONT	Yes	NA	NA	NA	NA	NA	NA
chr10:132364368	chr10-132364368-allele1328439-4012	INS	4011	NA	0.0,0.0,0.0,0.0,0.002044989775051125	NA	NA	NA	NA	NA	NA	NA	NA	NA	enhancer	No	NA	HPRC,HGSVC,1KG-ONT	No	NA	NA	NA	NA	NA	NA
chr10:132364368	chr10-132364368-allele1328485-4019	INS	4018	NA	0.0007564296520423601,0.0,0.0,0.0,0.0	0.000918741	NA	NA	NA	NA	NA	NA	NA	NA	enhancer	No	NA	HPRC,HGSVC,1KG-ONT	No	NA	NA	NA	NA	NA	NA
chr10:132364368	chr10-132364368-allele1328488-677	INS	676	NA	0.0,0.0,0.00496031746031746,0.0,0.0	0.000408842	NA	NA	NA	NA	NA	NA	NA	NA	enhancer	No	NA	HPRC,HGSVC	Yes	NA	NA	NA	NA	NA	NA
chr10:132364368	chr10-132364368-allele1328466-4180	INS	4179	NA	0.0022692889561270802,0.012968299711815562,0.0,0.0,0.0	NA	NA	NA	NA	NA	NA	NA	NA	NA	enhancer	No	NA	HPRC,HGSVC,1KG-ONT	No	NA	NA	NA	NA	NA	NA
chr10:132364368	chr10-132364368-allele1328432-761	INS	760	NA	0.0,0.0,0.003968253968253968,0.0,0.0	0.000224143	NA	NA	NA	NA	NA	NA	NA	NA	enhancer	No	NA	HPRC,HGSVC,1KG-ONT	Yes	NA	NA	NA	NA	NA	NA
chr10:132364368	chr10-132364368-allele1328444-1128	INS	1127	NA	0.0007564296520423601,0.0,0.001984126984126984,0.0,0.0	NA	NA	NA	NA	NA	NA	NA	NA	NA	enhancer	No	NA	HPRC,HGSVC,1KG-ONT	Yes	NA	NA	NA	NA	NA	NA
chr10:132364368	chr10-132364368-allele1328482-3190	INS	3189	NA	0.0022692889561270802,0.0,0.0,0.0,0.0	0.00377908	NA	NA	NA	NA	NA	NA	NA	NA	enhancer	No	NA	HPRC,HGSVC,1KG-ONT	No	NA	NA	NA	NA	NA	NA
chr10:132364368	chr10-132364368-allele1328449-4260	INS	4259	NA	0.0015128593040847202,0.0,0.0,0.0,0.0	0.00234988	NA	NA	NA	NA	NA	NA	NA	NA	enhancer	No	NA	HPRC,HGSVC,1KG-ONT	No	NA	NA	NA	NA	NA	NA
chr10:132364368	chr10-132364368-allele1328478-4407	INS	4406	NA	0.0,0.007204610951008645,0.000992063492063492,0.0,0.002044989775051125	0.000963133	NA	NA	NA	NA	NA	NA	NA	NA	enhancer	No	NA	HPRC,HGSVC,1KG-ONT	No	NA	NA	NA	NA	NA	NA
chr10:132364368	chr10-132364368-allele1328455-3870	INS	3869	NA	0.0,0.0,0.0,0.0009940357852882703,0.0010224948875255625	NA	NA	NA	NA	NA	NA	NA	NA	NA	enhancer	No	NA	HPRC,HGSVC,1KG-ONT	No	NA	NA	NA	NA	NA	NA
chr10:132364368	chr10-132364368-allele1328479-952	INS	951	NA	0.0,0.0,0.0,0.0009940357852882703,0.0	NA	NA	NA	NA	NA	NA	NA	NA	NA	enhancer	No	NA	HPRC,HGSVC,1KG-ONT	Yes	NA	NA	NA	NA	NA	NA
chr10:132364368	chr10-132364368-allele1328442-2330	INS	2329	NA	0.0022692889561270802,0.0,0.0,0.0,0.0	0.00377908	NA	NA	NA	NA	NA	NA	NA	NA	enhancer	No	NA	HPRC,HGSVC	No	NA	NA	NA	NA	NA	NA
chr10:132364368	chr10-132364368-allele1328480-317	INS	316	NA	0.0007564296520423601,0.001440922190201729,0.0,0.0,0.0	NA	NA	NA	NA	NA	NA	NA	NA	NA	enhancer	No	NA	HPRC,HGSVC,1KG-ONT	Yes	NA	NA	NA	NA	NA	NA
chr10:132364368	chr10-132364368-allele1328446-2201	INS	2200	NA	0.0,0.001440922190201729,0.0,0.0009940357852882703,0.0	NA	NA	NA	NA	NA	NA	NA	NA	NA	enhancer	No	NA	HPRC,HGSVC,1KG-ONT	No	NA	NA	NA	NA	NA	NA
chr10:132364368	chr10-132364368-allele1328519-229	INS	228	NA	0.0015128593040847202,0.0,0.0,0.0,0.0	0.00234988	NA	NA	NA	NA	NA	NA	NA	NA	enhancer	No	NA	HPRC,HGSVC,1KG-ONT	No	NA	NA	NA	NA	NA	NA
chr10:132364368	chr10-132364368-allele1328437-749	INS	748	NA	0.0,0.0,0.0,0.003976143141153081,0.0	0.000224143	NA	NA	NA	NA	NA	NA	NA	NA	enhancer	No	NA	HPRC,HGSVC,1KG-ONT	Yes	NA	NA	NA	NA	NA	NA
chr10:132364368	chr10-132364368-allele1328438-5476	INS	5475	NA	0.0,0.005763688760806916,0.005952380952380952,0.007952286282306162,0.0	0.00275566	NA	NA	NA	NA	NA	NA	NA	NA	enhancer	No	NA	HPRC,HGSVC	No	NA	NA	NA	NA	NA	NA
chr10:132364368	chr10-132364368-allele1328467-805	INS	804	NA	0.0,0.002881844380403458,0.0,0.0,0.0	NA	NA	NA	NA	NA	NA	NA	NA	NA	enhancer	No	NA	HPRC,HGSVC,1KG-ONT	Yes	NA	NA	NA	NA	NA	NA
chr10:132364368	chr10-132364368-allele1328460-1389	INS	1388	NA	0.0,0.0,0.0,0.0019880715705765406,0.0010224948875255625	3.94758e-05	NA	NA	NA	NA	NA	NA	NA	NA	enhancer	No	NA	HPRC,HGSVC,1KG-ONT	Yes	NA	NA	NA	NA	NA	NA
chr10:132364368	chr10-132364368-allele1328436-628	INS	627	NA	0.0015128593040847202,0.0,0.0,0.0,0.0	0.00234988	NA	NA	NA	NA	NA	NA	NA	NA	enhancer	No	NA	HPRC,HGSVC	Yes	NA	NA	NA	NA	NA	NA
chr10:132364368	chr10-132364368-allele1328493-125	INS	124	NA	0.0015128593040847202,0.001440922190201729,0.0,0.0,0.0	0.00077342	NA	NA	NA	NA	NA	NA	NA	NA	enhancer	No	NA	HPRC,HGSVC,1KG-ONT	No	NA	NA	NA	NA	NA	NA
chr10:132364368	chr10-132364368-allele1328497-210	INS	209	NA	0.0015128593040847202,0.0,0.0,0.0,0.0	0.00234988	NA	NA	NA	NA	NA	NA	NA	NA	enhancer	No	NA	HPRC,HGSVC,1KG-ONT	No	NA	NA	NA	NA	NA	NA
chr10:132364368	chr10-132364368-allele1328486-2985	INS	2984	NA	0.0007564296520423601,0.0,0.0,0.0019880715705765406,0.0	NA	NA	NA	NA	NA	NA	NA	NA	NA	enhancer	No	NA	HPRC,HGSVC,1KG-ONT	No	NA	NA	NA	NA	NA	NA
chr10:132364373	chr10-132364373-allele1328531-2064	INS	2063	NA	0.0,0.0,0.0,0.0,0.0010224948875255625	NA	NA	NA	NA	NA	NA	NA	NA	NA	enhancer	No	NA	HPRC,HGSVC,1KG-ONT	No	NA	NA	NA	NA	NA	NA
chr10:132364373	chr10-132364373-allele1328551-5723	INS	5722	NA	0.0007564296520423601,0.0,0.0,0.0,0.0	0.000918741	NA	NA	NA	NA	NA	NA	NA	NA	enhancer	No	NA	HPRC,HGSVC	No	NA	NA	NA	NA	NA	NA
chr10:132364373	chr10-132364373-allele1328525-1579	INS	1578	NA	0.0007564296520423601,0.0,0.0,0.0,0.0	0.000918741	NA	NA	NA	NA	NA	NA	NA	NA	enhancer	No	NA	HPRC,HGSVC,1KG-ONT	Yes	NA	NA	NA	NA	NA	NA
chr10:132364373	chr10-132364373-allele1328556-4079	INS	4078	NA	0.0015128593040847202,0.0,0.0,0.0,0.0	0.00234988	NA	NA	NA	NA	NA	NA	NA	NA	enhancer	No	NA	HPRC,HGSVC,1KG-ONT	No	NA	NA	NA	NA	NA	NA
chr10:132364373	chr10-132364373-allele1328558-2374	INS	2373	NA	0.0,0.012968299711815562,0.0,0.0,0.0	0.000919236	NA	NA	NA	NA	NA	NA	NA	NA	enhancer	No	NA	HPRC,HGSVC	No	NA	NA	NA	NA	NA	NA
chr10:132364373	chr10-132364373-allele1328529-1614	INS	1613	NA	0.0007564296520423601,0.0,0.0,0.0,0.0	0.000918741	NA	NA	NA	NA	NA	NA	NA	NA	enhancer	No	NA	HPRC,HGSVC,1KG-ONT	Yes	NA	NA	NA	NA	NA	NA
chr10:132364373	chr10-132364373-allele1328568-2261	INS	2260	NA	0.0,0.023054755043227664,0.0,0.0,0.0	0.00231396	NA	NA	NA	NA	NA	NA	NA	NA	enhancer	No	NA	HPRC,HGSVC,1KG-ONT	No	NA	NA	NA	NA	NA	NA
chr10:132364373	chr10-132364373-allele1328536-616	INS	615	NA	0.0007564296520423601,0.0,0.0,0.004970178926441352,0.0	NA	NA	NA	NA	NA	NA	NA	NA	NA	enhancer	No	NA	HPRC,HGSVC	Yes	NA	NA	NA	NA	NA	NA
chr10:132364373	chr10-132364373-allele1328541-666	INS	665	NA	0.0,0.0,0.0,0.004970178926441352,0.0	0.000408842	NA	NA	NA	NA	NA	NA	NA	NA	enhancer	No	NA	HPRC,HGSVC	Yes	NA	NA	NA	NA	NA	NA
chr10:132364373	chr10-132364373-allele1328539-416	INS	415	NA	0.0015128593040847202,0.0,0.0,0.0,0.0	0.00234988	NA	NA	NA	NA	NA	NA	NA	NA	enhancer	No	NA	HPRC,HGSVC,1KG-ONT	Yes	NA	NA	NA	NA	NA	NA
chr10:132364373	chr10-132364373-allele1328527-804	INS	803	NA	0.0007564296520423601,0.0,0.0,0.0,0.0	0.000918741	NA	NA	NA	NA	NA	NA	NA	NA	enhancer	No	NA	HPRC,HGSVC,1KG-ONT	Yes	NA	NA	NA	NA	NA	NA
chr10:132364373	chr10-132364373-allele1328571-1959	INS	1958	NA	0.0,0.0,0.007936507936507936,0.0019880715705765406,0.0	0.00112696	NA	NA	NA	NA	NA	NA	NA	NA	enhancer	No	NA	HPRC,HGSVC,1KG-ONT	No	NA	NA	NA	NA	NA	NA
chr10:132364373	chr10-132364373-allele1328528-2621	INS	2620	NA	0.0007564296520423601,0.0,0.0,0.0,0.0	0.000918741	NA	NA	NA	NA	NA	NA	NA	NA	enhancer	No	NA	HPRC,HGSVC	No	NA	NA	NA	NA	NA	NA
chr10:132364373	chr10-132364373-allele1328552-1199	INS	1198	NA	0.0007564296520423601,0.001440922190201729,0.0,0.0,0.0	NA	NA	NA	NA	NA	NA	NA	NA	NA	enhancer	No	NA	HPRC,HGSVC,1KG-ONT	Yes	NA	NA	NA	NA	NA	NA
chr10:132364373	chr10-132364373-allele1328564-1110	INS	1109	NA	0.0022692889561270802,0.0,0.0,0.0,0.0	0.00343715	NA	NA	NA	NA	NA	NA	NA	NA	enhancer	No	NA	HPRC,HGSVC,1KG-ONT	Yes	NA	NA	NA	NA	NA	NA
chr10:132364373	chr10-132364373-allele1328532-8206	INS	8205	NA	0.0,0.020172910662824207,0.006944444444444444,0.0,0.0	0.00336841	NA	NA	NA	NA	NA	NA	NA	NA	enhancer	No	NA	HPRC,HGSVC,1KG-ONT	No	NA	NA	NA	NA	NA	NA
chr10:132364373	chr10-132364373-allele1328569-797	INS	796	NA	0.0,0.0,0.0,0.0019880715705765406,0.0	NA	NA	NA	NA	NA	NA	NA	NA	NA	enhancer	No	NA	HPRC,HGSVC,1KG-ONT	Yes	NA	NA	NA	NA	NA	NA
chr10:132364373	chr10-132364373-allele1328549-2655	INS	2654	NA	0.0007564296520423601,0.002881844380403458,0.0,0.0,0.005112474437627812	NA	NA	NA	NA	NA	NA	NA	NA	NA	enhancer	No	NA	HPRC,HGSVC,1KG-ONT	No	NA	NA	NA	NA	NA	NA
chr10:132364373	chr10-132364373-allele1328537-1512	INS	1511	NA	0.0022692889561270802,0.001440922190201729,0.0,0.0,0.0	0.0019853	NA	NA	NA	NA	NA	NA	NA	NA	enhancer	No	NA	HPRC,HGSVC,1KG-ONT	Yes	NA	NA	NA	NA	NA	NA
chr10:132364373	chr10-132364373-allele1328530-1852	INS	1851	NA	0.0007564296520423601,0.0,0.0,0.0,0.0	0.000918741	NA	NA	NA	NA	NA	NA	NA	NA	enhancer	No	NA	HPRC,HGSVC,1KG-ONT	Yes	NA	NA	NA	NA	NA	NA
chr10:132364373	chr10-132364373-allele1328548-1697	INS	1696	NA	0.0015128593040847202,0.001440922190201729,0.0,0.0,0.0	0.00077342	NA	NA	NA	NA	NA	NA	NA	NA	enhancer	No	NA	HPRC,HGSVC,1KG-ONT	Yes	NA	NA	NA	NA	NA	NA
chr10:132364373	chr10-132364373-allele1328562-781	INS	780	NA	0.0007564296520423601,0.0,0.0,0.0,0.0	0.000918741	NA	NA	NA	NA	NA	NA	NA	NA	enhancer	No	NA	HPRC,HGSVC,1KG-ONT	Yes	NA	NA	NA	NA	NA	NA
chr10:132364373	chr10-132364373-allele1328534-1375	INS	1374	NA	0.0007564296520423601,0.007204610951008645,0.0,0.0,0.0010224948875255625	NA	NA	NA	NA	NA	NA	NA	NA	NA	enhancer	No	NA	HPRC,HGSVC,1KG-ONT	Yes	NA	NA	NA	NA	NA	NA
chr10:132364373	chr10-132364373-allele1328545-1770	INS	1769	NA	0.0015128593040847202,0.0,0.0,0.0,0.0	0.00234988	NA	NA	NA	NA	NA	NA	NA	NA	enhancer	No	NA	HPRC,HGSVC,1KG-ONT	Yes	NA	NA	NA	NA	NA	NA
chr10:132364373	chr10-132364373-allele1328543-1036	INS	1035	NA	0.0,0.0,0.0,0.008946322067594433,0.0	0.00114796	NA	NA	NA	NA	NA	NA	NA	NA	enhancer	No	NA	HPRC,HGSVC,1KG-ONT	Yes	NA	NA	NA	NA	NA	NA
chr10:132364375	chr10-132364375-allele1328599-2969	INS	2968	NA	0.0,0.001440922190201729,0.001984126984126984,0.007952286282306162,0.0010224948875255625	0.00170264	NA	NA	NA	NA	NA	NA	NA	NA	enhancer	No	NA	HPRC,HGSVC,1KG-ONT	No	NA	NA	NA	NA	NA	NA
chr10:132364375	chr10-132364375-allele1328601-3181	INS	3180	NA	0.0,0.001440922190201729,0.0,0.0,0.0	NA	NA	NA	NA	NA	NA	NA	NA	NA	enhancer	No	NA	HPRC,HGSVC,1KG-ONT	No	NA	NA	NA	NA	NA	NA
chr10:132364375	chr10-132364375-allele1328581-945	INS	944	NA	0.0007564296520423601,0.0,0.0,0.0,0.0	0.000918741	NA	NA	NA	NA	NA	NA	NA	NA	enhancer	No	NA	HPRC,HGSVC,1KG-ONT	Yes	NA	NA	NA	NA	NA	NA
chr10:132364375	chr10-132364375-allele1328595-3120	INS	3119	NA	0.0037821482602118004,0.001440922190201729,0.0,0.0,0.0	0.00462462	NA	NA	NA	NA	NA	NA	NA	NA	enhancer	No	NA	HPRC,HGSVC,1KG-ONT	No	NA	NA	NA	NA	NA	NA
chr10:132364375	chr10-132364375-allele1328575-2189	INS	2188	NA	0.0,0.0,0.0,0.0,0.002044989775051125	NA	NA	NA	NA	NA	NA	NA	NA	NA	enhancer	No	NA	HPRC,HGSVC,1KG-ONT	No	NA	NA	NA	NA	NA	NA
chr10:132364375	chr10-132364375-allele1328590-1869	INS	1868	NA	0.0045385779122541605,0.0,0.0,0.0,0.0	0.00805514	NA	NA	NA	NA	NA	NA	NA	NA	enhancer	No	NA	HPRC,HGSVC,1KG-ONT	Yes	NA	NA	NA	NA	NA	NA
chr10:132364375	chr10-132364375-allele1328585-1798	INS	1797	NA	0.0,0.0,0.0,0.0,0.003067484662576687	3.94758e-05	NA	NA	NA	NA	NA	NA	NA	NA	enhancer	No	NA	HPRC,HGSVC,1KG-ONT	Yes	NA	NA	NA	NA	NA	NA
chr10:132364375	chr10-132364375-allele1328576-885	INS	884	NA	0.0007564296520423601,0.0,0.008928571428571428,0.0,0.009202453987730062	0.00168524	NA	NA	NA	NA	NA	NA	NA	NA	enhancer	No	NA	HPRC,HGSVC,1KG-ONT	Yes	NA	NA	NA	NA	NA	NA
chr10:132364375	chr10-132364375-allele1328602-6681	INS	6680	NA	0.0015128593040847202,0.001440922190201729,0.0,0.0,0.0	0.00077342	NA	NA	NA	NA	NA	NA	NA	NA	enhancer	No	NA	HPRC,HGSVC	No	NA	NA	NA	NA	NA	NA
chr10:132364375	chr10-132364375-allele1328596-3793	INS	3792	NA	0.0,0.001440922190201729,0.0,0.0,0.0	NA	NA	NA	NA	NA	NA	NA	NA	NA	enhancer	No	NA	HPRC,HGSVC,1KG-ONT	No	NA	NA	NA	NA	NA	NA
chr10:132364375	chr10-132364375-allele1328586-2353	INS	2352	NA	0.0,0.001440922190201729,0.000992063492063492,0.0,0.0	NA	NA	NA	NA	NA	NA	NA	NA	NA	enhancer	No	NA	HPRC,HGSVC	No	NA	NA	NA	NA	NA	NA
chr10:132364375	chr10-132364375-allele1328582-4355	INS	4354	NA	0.0,0.0,0.0,0.004970178926441352,0.0	0.000408842	NA	NA	NA	NA	NA	NA	NA	NA	enhancer	No	NA	HPRC,HGSVC,1KG-ONT	No	NA	NA	NA	NA	NA	NA
chr10:132364375	chr10-132364375-allele1328588-2481	INS	2480	NA	0.0,0.0,0.001984126984126984,0.0,0.0	NA	NA	NA	NA	NA	NA	NA	NA	NA	enhancer	No	NA	HPRC,HGSVC	No	NA	NA	NA	NA	NA	NA
chr10:132364375	chr10-132364375-allele1328577-2445	INS	2444	NA	0.0,0.0,0.0,0.0009940357852882703,0.0	NA	NA	NA	NA	NA	NA	NA	NA	NA	enhancer	No	NA	HPRC,HGSVC	No	NA	NA	NA	NA	NA	NA
chr10:132364375	chr10-132364375-allele1328597-5167	INS	5166	NA	0.0,0.012968299711815562,0.0,0.019880715705765408,0.002044989775051125	0.00522233	NA	NA	NA	NA	NA	NA	NA	NA	enhancer	No	NA	HPRC,HGSVC,1KG-ONT	No	NA	NA	NA	NA	NA	NA
chr10:132364375	chr10-132364375-allele1328578-2025	INS	2024	NA	0.0007564296520423601,0.0,0.0,0.0,0.0	0.000918741	NA	NA	NA	NA	NA	NA	NA	NA	enhancer	No	NA	HPRC,HGSVC,1KG-ONT	No	NA	NA	NA	NA	NA	NA
chr10:132364375	chr10-132364375-allele1328591-3173	INS	3172	NA	0.0,0.0,0.008928571428571428,0.0,0.003067484662576687	0.00170264	NA	NA	NA	NA	NA	NA	NA	NA	enhancer	No	NA	HPRC,HGSVC,1KG-ONT	No	NA	NA	NA	NA	NA	NA
chr10:132364375	chr10-132364375-allele1328594-4808	INS	4807	NA	0.0007564296520423601,0.001440922190201729,0.008928571428571428,0.0009940357852882703,0.0	0.000525255	NA	NA	NA	NA	NA	NA	NA	NA	enhancer	No	NA	HPRC,HGSVC,1KG-ONT	No	NA	NA	NA	NA	NA	NA
chr10:132364375	chr10-132364375-allele1328600-3407	INS	3406	NA	0.0,0.001440922190201729,0.0,0.004970178926441352,0.0010224948875255625	0.000778337	NA	NA	NA	NA	NA	NA	NA	NA	enhancer	No	NA	HPRC,HGSVC,1KG-ONT	No	NA	NA	NA	NA	NA	NA
chr10:132364378	chr10-132364378-allele1328607-1703	INS	1702	NA	0.0,0.0,0.006944444444444444,0.0,0.0	0.000778337	NA	NA	NA	NA	NA	NA	NA	NA	enhancer	No	NA	HPRC,HGSVC,1KG-ONT	Yes	NA	NA	NA	NA	NA	NA
chr10:132364384	chr10-132364384-allele1328611-5010	INS	5009	NA	0.0,0.0,0.0,0.0,0.0010224948875255625	NA	NA	NA	NA	NA	NA	NA	NA	NA	enhancer	No	NA	HPRC,HGSVC,1KG-ONT	No	NA	NA	NA	NA	NA	NA
chr10:132364393	chr10-132364393-allele1328622-1569	INS	1568	NA	0.0,0.0,0.0,0.0,0.002044989775051125	NA	NA	NA	NA	NA	NA	NA	NA	NA	enhancer	No	NA	HPRC,HGSVC,1KG-ONT	Yes	NA	NA	NA	NA	NA	NA
chr10:132364393	chr10-132364393-allele1328626-4049	INS	4048	NA	0.0,0.0,0.0,0.0,0.0010224948875255625	NA	NA	NA	NA	NA	NA	NA	NA	NA	enhancer	No	NA	HPRC,HGSVC,1KG-ONT	No	NA	NA	NA	NA	NA	NA
chr10:132364393	chr10-132364393-allele1328625-1309	INS	1308	NA	0.0007564296520423601,0.001440922190201729,0.0,0.005964214711729622,0.0010224948875255625	4.4099e-05	NA	NA	NA	NA	NA	NA	NA	NA	enhancer	No	NA	HPRC,HGSVC,1KG-ONT	Yes	NA	NA	NA	NA	NA	NA
chr10:132364393	chr10-132364393-allele1328624-1237	INS	1236	NA	0.0015128593040847202,0.0,0.0,0.0009940357852882703,0.0	0.00077342	NA	NA	NA	NA	NA	NA	NA	NA	enhancer	No	NA	HPRC,HGSVC,1KG-ONT	Yes	NA	NA	NA	NA	NA	NA
chr10:132364393	chr10-132364393-allele1328627-955	INS	954	NA	0.0015128593040847202,0.001440922190201729,0.0,0.0009940357852882703,0.0	7.61513e-05	NA	NA	NA	NA	NA	NA	NA	NA	enhancer	No	NA	HPRC,HGSVC,1KG-ONT	Yes	NA	NA	NA	NA	NA	NA
chr10:132364393	chr10-132364393-allele1328621-6155	INS	6154	NA	0.0,0.001440922190201729,0.0,0.0,0.0	NA	NA	NA	NA	NA	NA	NA	NA	NA	enhancer	No	NA	HPRC,HGSVC	No	NA	NA	NA	NA	NA	NA
chr10:132364393	chr10-132364393-allele1328628-2046	INS	2045	NA	0.0,0.0,0.0,0.003976143141153081,0.0010224948875255625	0.000408842	NA	NA	NA	NA	NA	NA	NA	NA	enhancer	No	NA	HPRC,HGSVC,1KG-ONT	No	NA	NA	NA	NA	NA	NA
chr10:132364393	chr10-132364393-allele1328619-2877	INS	2876	NA	0.0015128593040847202,0.0,0.002976190476190476,0.0009940357852882703,0.0010224948875255625	NA	NA	NA	NA	NA	NA	NA	NA	NA	enhancer	No	NA	HPRC,HGSVC,1KG-ONT	No	NA	NA	NA	NA	NA	NA
chr10:132364393	chr10-132364393-allele1328629-4745	INS	4744	NA	0.0022692889561270802,0.0,0.0,0.0,0.0	0.00377908	NA	NA	NA	NA	NA	NA	NA	NA	enhancer	No	NA	HPRC,HGSVC,1KG-ONT	No	NA	NA	NA	NA	NA	NA
chr10:132364393	chr10-132364393-allele1328635-615	INS	614	NA	0.0,0.001440922190201729,0.0,0.0,0.0	NA	NA	NA	NA	NA	NA	NA	NA	NA	enhancer	No	NA	HPRC,HGSVC	Yes	NA	NA	NA	NA	NA	NA
chr10:132364393	chr10-132364393-allele1328623-1003	INS	1002	NA	0.0007564296520423601,0.001440922190201729,0.0,0.0,0.0	NA	NA	NA	NA	NA	NA	NA	NA	NA	enhancer	No	NA	HPRC,HGSVC,1KG-ONT	Yes	NA	NA	NA	NA	NA	NA
chr10:132364409	chr10-132364409-allele1328641-403	INS	402	NA	0.009833585476550681,0.001440922190201729,0.0,0.0,0.0	0.0157378	NA	NA	NA	NA	NA	NA	NA	NA	enhancer	No	NA	HPRC,HGSVC,1KG-ONT	Yes	NA	NA	NA	NA	NA	NA
chr10:132364409	chr10-132364409-allele1328651-1185	INS	1184	NA	0.0007564296520423601,0.0,0.0,0.0,0.0	0.000918741	NA	NA	NA	NA	NA	NA	NA	NA	enhancer	No	NA	HPRC,HGSVC,1KG-ONT	Yes	NA	NA	NA	NA	NA	NA
chr10:132364409	chr10-132364409-allele1328653-693	INS	692	NA	0.0015128593040847202,0.0,0.0,0.0268389662027833,0.003067484662576687	0.00290988	NA	NA	NA	NA	NA	NA	NA	NA	enhancer	No	NA	HPRC,HGSVC	Yes	NA	NA	NA	NA	NA	NA
chr10:132364409	chr10-132364409-allele1328644-1733	INS	1732	NA	0.0,0.0,0.0,0.004970178926441352,0.0010224948875255625	0.000593574	NA	NA	NA	NA	NA	NA	NA	NA	enhancer	No	NA	HPRC,HGSVC,1KG-ONT	Yes	NA	NA	NA	NA	NA	NA
chr10:132364409	chr10-132364409-allele1328643-1675	INS	1674	NA	0.0,0.0,0.0,0.003976143141153081,0.0	0.000224143	NA	NA	NA	NA	NA	NA	NA	NA	enhancer	No	NA	HPRC,HGSVC,1KG-ONT	Yes	NA	NA	NA	NA	NA	NA
chr10:132364409	chr10-132364409-allele1328645-1116	INS	1115	NA	0.0007564296520423601,0.0,0.0,0.0,0.0	0.000918741	NA	NA	NA	NA	NA	NA	NA	NA	enhancer	No	NA	HPRC,HGSVC,1KG-ONT	Yes	NA	NA	NA	NA	NA	NA
chr10:132364409	chr10-132364409-allele1328652-1170	INS	1169	NA	0.0007564296520423601,0.0,0.0,0.005964214711729622,0.0010224948875255625	NA	NA	NA	NA	NA	NA	NA	NA	NA	enhancer	No	NA	HPRC,HGSVC,1KG-ONT	Yes	NA	NA	NA	NA	NA	NA
chr10:132364409	chr10-132364409-allele1328640-3762	INS	3761	NA	0.0007564296520423601,0.0,0.0,0.0,0.0	0.000918741	NA	NA	NA	NA	NA	NA	NA	NA	enhancer	No	NA	HPRC,HGSVC,1KG-ONT	No	NA	NA	NA	NA	NA	NA
chr10:132364410	chr10-132364410-allele1328668-1438	INS	1437	NA	0.0,0.0,0.0,0.0,0.002044989775051125	NA	NA	NA	NA	NA	NA	NA	NA	NA	enhancer	No	NA	HPRC,HGSVC,1KG-ONT	Yes	NA	NA	NA	NA	NA	NA
chr10:132364414	chr10-132364414-allele1328675-1929	INS	1928	NA	0.0,0.001440922190201729,0.0,0.0,0.00408997955010225	0.000203029	NA	NA	NA	NA	NA	NA	NA	NA	enhancer	No	NA	HPRC,HGSVC,1KG-ONT	Yes	NA	NA	NA	NA	NA	NA
chr10:132364414	chr10-132364414-allele1328674-2535	INS	2534	NA	0.0015128593040847202,0.0,0.0,0.0,0.0	0.00234988	NA	NA	NA	NA	NA	NA	NA	NA	enhancer	No	NA	HPRC,HGSVC	No	NA	NA	NA	NA	NA	NA
chr10:132364417	chr10-132364417-allele1328680-277	INS	276	NA	0.0,0.0,0.007936507936507936,0.0,0.0	0.000963133	NA	NA	NA	NA	NA	NA	NA	NA	enhancer	No	NA	HPRC,HGSVC,1KG-ONT	Yes	NA	NA	NA	NA	NA	NA
chr10:132364424	chr10-132364424-allele1328686-1631	INS	1630	NA	0.0,0.0,0.0,0.0009940357852882703,0.0	NA	NA	NA	NA	NA	NA	NA	NA	NA	enhancer	No	NA	HPRC,HGSVC,1KG-ONT	Yes	NA	NA	NA	NA	NA	NA
chr10:132364428	chr10-132364428-allele1328688-1997	INS	1996	NA	0.0,0.005763688760806916,0.0,0.0,0.0	NA	NA	NA	NA	NA	NA	NA	NA	NA	enhancer	No	NA	HPRC,HGSVC,1KG-ONT	No	NA	NA	NA	NA	NA	NA
chr10:132364429	chr10-132364429-allele1328692-1045	INS	1044	NA	0.0007564296520423601,0.0,0.0,0.0,0.0	0.000918741	NA	NA	NA	NA	NA	NA	NA	NA	enhancer	No	NA	HPRC,HGSVC,1KG-ONT	Yes	NA	NA	NA	NA	NA	NA
chr10:132364439	chr10-132364439-allele1328693-2355	INS	2354	NA	0.0007564296520423601,0.0,0.0,0.0,0.0	0.000918741	NA	NA	NA	NA	NA	NA	NA	NA	enhancer	No	NA	HPRC,HGSVC	No	NA	NA	NA	NA	NA	NA
chr10:132364445	chr10-132364445-allele1328703-115	INS	114	NA	0.0037821482602118004,0.001440922190201729,0.0,0.0,0.0	0.00462462	NA	NA	NA	NA	NA	NA	NA	NA	enhancer	No	NA	HPRC,HGSVC,1KG-ONT	No	NA	NA	NA	NA	NA	NA
chr10:132364445	chr10-132364445-allele1328694-69	INS	68	NA	0.006051437216338881,0.001440922190201729,0.0,0.0,0.0	0.00875367	NA	NA	NA	NA	NA	NA	NA	NA	enhancer	No	NA	HPRC,HGSVC	No	NA	NA	NA	NA	NA	NA
chr10:132364445	chr10-132364445-allele1328699-4606	INS	4605	NA	0.0,0.002881844380403458,0.0,0.0009940357852882703,0.0	3.94758e-05	NA	NA	NA	NA	NA	NA	NA	NA	enhancer	No	NA	HPRC,HGSVC,1KG-ONT	No	NA	NA	NA	NA	NA	NA
chr10:132364445	chr10-132364445-allele1328705-527	INS	526	NA	0.0007564296520423601,0.0,0.0,0.0,0.0	0.000918741	NA	NA	NA	NA	NA	NA	NA	NA	enhancer	No	NA	HPRC,HGSVC,1KG-ONT	Yes	NA	NA	NA	NA	NA	NA
chr10:132364445	chr10-132364445-allele1328695-189	INS	188	NA	0.0007564296520423601,0.0,0.0,0.0,0.0	0.000918741	NA	NA	NA	NA	NA	NA	NA	NA	enhancer	No	NA	HPRC,HGSVC,1KG-ONT	Yes	NA	NA	NA	NA	NA	NA
chr10:132364445	chr10-132364445-allele1328698-3055	INS	3054	NA	0.0,0.001440922190201729,0.0,0.0,0.0	NA	NA	NA	NA	NA	NA	NA	NA	NA	enhancer	No	NA	HPRC,HGSVC,1KG-ONT	No	NA	NA	NA	NA	NA	NA
chr10:132364445	chr10-132364445-allele1328701-153	INS	152	NA	0.028744326777609682,0.002881844380403458,0.0,0.0,0.0010224948875255625	0.0461945	NA	NA	NA	NA	NA	NA	NA	NA	enhancer	No	NA	HPRC,HGSVC,1KG-ONT	No	NA	NA	NA	NA	NA	NA
chr10:132364445	chr10-132364445-allele1328704-425	INS	424	NA	0.012102874432677761,0.001440922190201729,0.0,0.0,0.0	0.0199352	NA	NA	NA	NA	NA	NA	NA	NA	enhancer	No	NA	HPRC,HGSVC,1KG-ONT	Yes	NA	NA	NA	NA	NA	NA
chr10:132364445	chr10-132364445-allele1328697-5913	INS	5912	NA	0.0,0.0,0.0,0.0009940357852882703,0.0	NA	NA	NA	NA	NA	NA	NA	NA	NA	enhancer	No	NA	HPRC,HGSVC	No	NA	NA	NA	NA	NA	NA
chr10:132364447	chr10-132364447-allele1328722-505	INS	504	NA	0.0007564296520423601,0.0,0.0,0.0,0.0	0.000918741	NA	NA	NA	NA	NA	NA	NA	NA	enhancer	No	NA	HPRC,HGSVC,1KG-ONT	Yes	NA	NA	NA	NA	NA	NA
chr10:132364447	chr10-132364447-allele1328726-1193	INS	1192	NA	0.0015128593040847202,0.001440922190201729,0.0,0.0,0.0	0.00077342	NA	NA	NA	NA	NA	NA	NA	NA	enhancer	No	NA	HPRC,HGSVC,1KG-ONT	Yes	NA	NA	NA	NA	NA	NA
chr10:132364447	chr10-132364447-allele1328712-277	INS	276	NA	0.0030257186081694403,0.0,0.0,0.0,0.0	0.00520636	NA	NA	NA	NA	NA	NA	NA	NA	enhancer	No	NA	HPRC,HGSVC,1KG-ONT	Yes	NA	NA	NA	NA	NA	NA
chr10:132364447	chr10-132364447-allele1328714-1685	INS	1684	NA	0.0007564296520423601,0.0,0.0,0.0,0.0	0.000918741	NA	NA	NA	NA	NA	NA	NA	NA	enhancer	No	NA	HPRC,HGSVC,1KG-ONT	Yes	NA	NA	NA	NA	NA	NA
chr10:132364447	chr10-132364447-allele1328713-737	INS	736	NA	0.0,0.0,0.0,0.005964214711729622,0.0	0.000593574	NA	NA	NA	NA	NA	NA	NA	NA	enhancer	No	NA	HPRC,HGSVC,1KG-ONT	Yes	NA	NA	NA	NA	NA	NA
chr10:132364447	chr10-132364447-allele1328720-89	INS	88	NA	0.0022692889561270802,0.0,0.0,0.0,0.0	0.00377908	NA	NA	NA	NA	NA	NA	NA	NA	enhancer	No	NA	HPRC,HGSVC	No	NA	NA	NA	NA	NA	NA
chr10:132364447	chr10-132364447-allele1328735-349	INS	348	NA	0.0007564296520423601,0.0,0.0,0.0,0.0	0.000918741	NA	NA	NA	NA	NA	NA	NA	NA	enhancer	No	NA	HPRC,HGSVC,1KG-ONT	Yes	NA	NA	NA	NA	NA	NA
chr10:132364447	chr10-132364447-allele1328731-365	INS	364	NA	0.0007564296520423601,0.0,0.0,0.0,0.0	0.000918741	NA	NA	NA	NA	NA	NA	NA	NA	enhancer	No	NA	HPRC,HGSVC,1KG-ONT	Yes	NA	NA	NA	NA	NA	NA
chr10:132364447	chr10-132364447-allele1328736-541	INS	540	NA	0.0007564296520423601,0.0,0.0,0.0,0.0	0.000918741	NA	NA	NA	NA	NA	NA	NA	NA	enhancer	No	NA	HPRC,HGSVC,1KG-ONT	Yes	NA	NA	NA	NA	NA	NA
chr10:132364447	chr10-132364447-allele1328716-3568	INS	3567	NA	0.007564296520423601,0.001440922190201729,0.000992063492063492,0.0009940357852882703,0.0	0.00824708	NA	NA	NA	NA	NA	NA	NA	NA	enhancer	No	NA	HPRC,HGSVC,1KG-ONT	No	NA	NA	NA	NA	NA	NA
chr10:132364447	chr10-132364447-allele1328727-241	INS	240	NA	0.0022692889561270802,0.0,0.0,0.0,0.0	0.00377908	NA	NA	NA	NA	NA	NA	NA	NA	enhancer	No	NA	HPRC,HGSVC,1KG-ONT	No	NA	NA	NA	NA	NA	NA
chr10:132364447	chr10-132364447-allele1328723-485	INS	484	NA	0.0,0.0,0.000992063492063492,0.0,0.0	NA	NA	NA	NA	NA	NA	NA	NA	NA	enhancer	No	NA	HPRC,HGSVC,1KG-ONT	Yes	NA	NA	NA	NA	NA	NA
chr10:132364447	chr10-132364447-allele1328733-653	INS	652	NA	0.0,0.011527377521613832,0.0,0.0,0.0	0.000963133	NA	NA	NA	NA	NA	NA	NA	NA	enhancer	No	NA	HPRC,HGSVC	Yes	NA	NA	NA	NA	NA	NA
chr10:132364448	chr10-132364448-allele1328745-619	INS	618	NA	0.0,0.004322766570605188,0.0,0.003976143141153081,0.003067484662576687	0.00133282	NA	NA	NA	NA	NA	NA	NA	NA	enhancer	No	NA	HPRC,HGSVC	Yes	NA	NA	NA	NA	NA	NA
chr10:132364448	chr10-132364448-allele1328744-583	INS	582	NA	0.0022692889561270802,0.001440922190201729,0.0,0.0009940357852882703,0.0	0.000980669	NA	NA	NA	NA	NA	NA	NA	NA	enhancer	No	NA	HPRC,HGSVC	Yes	NA	NA	NA	NA	NA	NA
chr10:132364448	chr10-132364448-allele1328747-1195	INS	1194	NA	0.0,0.001440922190201729,0.0,0.0,0.0	NA	NA	NA	NA	NA	NA	NA	NA	NA	enhancer	No	NA	HPRC,HGSVC,1KG-ONT	Yes	NA	NA	NA	NA	NA	NA
chr10:132364456	chr10-132364456-allele1328757-193	INS	192	NA	0.0,0.0,0.000992063492063492,0.0009940357852882703,0.0010224948875255625	3.94758e-05	NA	NA	NA	NA	NA	NA	NA	NA	enhancer	No	NA	HPRC,HGSVC,1KG-ONT	Yes	NA	NA	NA	NA	NA	NA
chr10:132364456	chr10-132364456-allele1328756-273	INS	272	NA	0.0,0.005763688760806916,0.0,0.007952286282306162,0.0	0.00161686	NA	NA	NA	NA	NA	NA	NA	NA	enhancer	No	NA	HPRC,HGSVC,1KG-ONT	Yes	NA	NA	NA	NA	NA	NA
chr10:132364456	chr10-132364456-allele1328755-65	INS	64	NA	0.0,0.002881844380403458,0.0,0.0009940357852882703,0.003067484662576687	0.000593574	NA	NA	NA	NA	NA	NA	NA	NA	enhancer	No	NA	HPRC,HGSVC	No	NA	NA	NA	NA	NA	NA
chr10:132364460	chr10-132364460-allele1328760-1	DEL	146	NA	0.00832072617246596,0.0,0.0,0.0,0.0010224948875255625	0.0129393	NA	NA	NA	NA	NA	NA	NA	NA	enhancer	No	NA	HPRC,HGSVC	No	NA	NA	NA	NA	NA	NA
chr10:132364461	chr10-132364461-allele1328765-125	INS	124	NA	0.0007564296520423601,0.001440922190201729,0.0,0.0,0.0	NA	NA	NA	NA	NA	NA	NA	NA	NA	enhancer	No	NA	HPRC,HGSVC,1KG-ONT	No	NA	NA	NA	NA	NA	NA
chr10:132364461	chr10-132364461-allele1328762-1223	INS	1222	NA	0.0030257186081694403,0.0,0.0,0.0,0.0	0.00520636	NA	NA	NA	NA	NA	NA	NA	NA	enhancer	No	NA	HPRC,HGSVC,1KG-ONT	Yes	NA	NA	NA	NA	NA	NA
chr10:132364461	chr10-132364461-allele1328761-1485	INS	1484	NA	0.0007564296520423601,0.0,0.0,0.0009940357852882703,0.0	NA	NA	NA	NA	NA	NA	NA	NA	NA	enhancer	No	NA	HPRC,HGSVC,1KG-ONT	Yes	NA	NA	NA	NA	NA	NA
chr10:132364461	chr10-132364461-allele1328767-2545	INS	2544	NA	0.0,0.0,0.0,0.003976143141153081,0.0	0.000224143	NA	NA	NA	NA	NA	NA	NA	NA	enhancer	No	NA	HPRC,HGSVC	No	NA	NA	NA	NA	NA	NA
chr10:132364463	chr10-132364463-allele1328769-3465	INS	3464	NA	0.0015128593040847202,0.0,0.0,0.0,0.0	0.00234988	NA	NA	NA	NA	NA	NA	NA	NA	enhancer	No	NA	HPRC,HGSVC,1KG-ONT	No	NA	NA	NA	NA	NA	NA
chr10:132364463	chr10-132364463-allele1328768-1223	INS	1222	NA	0.00832072617246596,0.001440922190201729,0.0,0.002982107355864811,0.0010224948875255625	0.00700888	NA	NA	NA	NA	NA	NA	NA	NA	enhancer	No	NA	HPRC,HGSVC,1KG-ONT	Yes	NA	NA	NA	NA	NA	NA
chr10:132364470	chr10-132364470-allele1328777-193	INS	192	NA	0.0,0.0,0.0,0.0009940357852882703,0.0	NA	NA	NA	NA	NA	NA	NA	NA	NA	enhancer	No	NA	HPRC,HGSVC,1KG-ONT	Yes	NA	NA	NA	NA	NA	NA
chr10:132364472	chr10-132364472-allele1328785-709	INS	708	NA	0.0,0.0,0.0,0.0009940357852882703,0.0	NA	NA	NA	NA	NA	NA	NA	NA	NA	enhancer	No	NA	HPRC,HGSVC	Yes	NA	NA	NA	NA	NA	NA
chr10:132364472	chr10-132364472-allele1328792-245	INS	244	NA	0.0,0.0,0.001984126984126984,0.0,0.0	NA	NA	NA	NA	NA	NA	NA	NA	NA	enhancer	No	NA	HPRC,HGSVC,1KG-ONT	No	NA	NA	NA	NA	NA	NA
chr10:132364472	chr10-132364472-allele1328778-89	INS	88	NA	0.0007564296520423601,0.002881844380403458,0.0,0.0,0.002044989775051125	NA	NA	NA	NA	NA	NA	NA	NA	NA	enhancer	No	NA	HPRC,HGSVC	No	NA	NA	NA	NA	NA	NA
chr10:132364472	chr10-132364472-allele1328781-1806	INS	1805	NA	0.0015128593040847202,0.001440922190201729,0.0,0.0,0.002044989775051125	NA	NA	NA	NA	NA	NA	NA	NA	NA	enhancer	No	NA	HPRC,HGSVC,1KG-ONT	Yes	NA	NA	NA	NA	NA	NA
chr10:132364472	chr10-132364472-allele1328798-613	INS	612	NA	0.0007564296520423601,0.0,0.0,0.0,0.0	0.000918741	NA	NA	NA	NA	NA	NA	NA	NA	enhancer	No	NA	HPRC,HGSVC	Yes	NA	NA	NA	NA	NA	NA
chr10:132364472	chr10-132364472-allele1328800-317	INS	316	NA	0.0007564296520423601,0.0,0.0,0.0,0.0	0.000918741	NA	NA	NA	NA	NA	NA	NA	NA	enhancer	No	NA	HPRC,HGSVC,1KG-ONT	Yes	NA	NA	NA	NA	NA	NA
chr10:132364472	chr10-132364472-allele1328779-705	INS	704	NA	0.0,0.0,0.0,0.0009940357852882703,0.0	NA	NA	NA	NA	NA	NA	NA	NA	NA	enhancer	No	NA	HPRC,HGSVC	Yes	NA	NA	NA	NA	NA	NA
chr10:132364472	chr10-132364472-allele1328793-281	INS	280	NA	0.0015128593040847202,0.0,0.0,0.0,0.0	0.00234988	NA	NA	NA	NA	NA	NA	NA	NA	enhancer	No	NA	HPRC,HGSVC,1KG-ONT	Yes	NA	NA	NA	NA	NA	NA
chr10:132364475	chr10-132364475-allele1328810-332	INS	331	NA	0.0007564296520423601,0.0,0.0,0.0,0.0	0.000918741	NA	NA	NA	NA	NA	NA	NA	NA	enhancer	No	NA	HPRC,HGSVC,1KG-ONT	Yes	NA	NA	NA	NA	NA	NA
chr10:132364476	chr10-132364476-allele1328813-1	DEL	249	NA	0.0,0.0,0.0,0.005964214711729622,0.0	0.000593574	NA	NA	NA	NA	NA	NA	NA	NA	enhancer	No	NA	HPRC	No	NA	NA	NA	NA	NA	NA
chr10:132364477	chr10-132364477-allele1328855-4332	INS	4331	NA	0.0030257186081694403,0.002881844380403458,0.003968253968253968,0.0,0.003067484662576687	NA	NA	NA	NA	NA	NA	NA	NA	NA	enhancer	No	NA	HPRC,HGSVC,1KG-ONT	No	NA	NA	NA	NA	NA	NA
chr10:132364477	chr10-132364477-allele1328820-3850	INS	3849	NA	0.0,0.001440922190201729,0.0,0.0019880715705765406,0.0	3.94758e-05	NA	NA	NA	NA	NA	NA	NA	NA	enhancer	No	NA	HPRC,HGSVC,1KG-ONT	No	NA	NA	NA	NA	NA	NA
chr10:132364477	chr10-132364477-allele1328860-4553	INS	4552	NA	0.0007564296520423601,0.0,0.01984126984126984,0.0,0.0	0.00209668	NA	NA	NA	NA	NA	NA	NA	NA	enhancer	No	NA	HPRC,HGSVC,1KG-ONT	No	NA	NA	NA	NA	NA	NA
chr10:132364477	chr10-132364477-allele1328821-1993	INS	1992	NA	0.0,0.0,0.0,0.005964214711729622,0.0	0.000593574	NA	NA	NA	NA	NA	NA	NA	NA	enhancer	No	NA	HPRC,HGSVC,1KG-ONT	No	NA	NA	NA	NA	NA	NA
chr10:132364477	chr10-132364477-allele1328873-249	INS	248	NA	0.0045385779122541605,0.001440922190201729,0.0,0.0,0.0	0.00598883	NA	NA	NA	NA	NA	NA	NA	NA	enhancer	No	NA	HPRC,HGSVC,1KG-ONT	No	NA	NA	NA	NA	NA	NA
chr10:132364477	chr10-132364477-allele1328886-174	INS	173	NA	0.0,0.0,0.0,0.009940357852882704,0.0	0.00133282	NA	NA	NA	NA	NA	NA	NA	NA	enhancer	No	NA	HPRC,HGSVC,1KG-ONT	Yes	NA	NA	NA	NA	NA	NA
chr10:132364477	chr10-132364477-allele1328827-697	INS	696	NA	0.00529500756429652,0.0,0.0,0.0,0.0	0.00947665	NA	NA	NA	NA	NA	NA	NA	NA	enhancer	No	NA	HPRC,HGSVC	Yes	NA	NA	NA	NA	NA	NA
chr10:132364477	chr10-132364477-allele1328892-125	INS	124	NA	0.0,0.0,0.008928571428571428,0.0019880715705765406,0.0	0.00133056	NA	NA	NA	NA	NA	NA	NA	NA	enhancer	No	NA	HPRC,HGSVC,1KG-ONT	No	NA	NA	NA	NA	NA	NA
chr10:132364477	chr10-132364477-allele1328852-4553	INS	4552	NA	0.0,0.0,0.0,0.0009940357852882703,0.002044989775051125	3.94758e-05	NA	NA	NA	NA	NA	NA	NA	NA	enhancer	No	NA	HPRC,HGSVC,1KG-ONT	No	NA	NA	NA	NA	NA	NA
chr10:132364477	chr10-132364477-allele1328814-437	INS	436	NA	0.0015128593040847202,0.0,0.0,0.0,0.0	0.00234988	NA	NA	NA	NA	NA	NA	NA	NA	enhancer	No	NA	HPRC,HGSVC,1KG-ONT	Yes	NA	NA	NA	NA	NA	NA
chr10:132364477	chr10-132364477-allele1328851-873	INS	872	NA	0.0,0.0,0.006944444444444444,0.0,0.0010224948875255625	0.000963133	NA	NA	NA	NA	NA	NA	NA	NA	enhancer	No	NA	HPRC,HGSVC,1KG-ONT	Yes	NA	NA	NA	NA	NA	NA
chr10:132364477	chr10-132364477-allele1328830-2974	INS	2973	NA	0.0,0.0,0.0,0.0009940357852882703,0.0	NA	NA	NA	NA	NA	NA	NA	NA	NA	enhancer	No	NA	HPRC,HGSVC,1KG-ONT	No	NA	NA	NA	NA	NA	NA
chr10:132364477	chr10-132364477-allele1328876-145	INS	144	NA	0.0007564296520423601,0.005763688760806916,0.0,0.003976143141153081,0.002044989775051125	0.000360376	NA	NA	NA	NA	NA	NA	NA	NA	enhancer	No	NA	HPRC,HGSVC,1KG-ONT	No	NA	NA	NA	NA	NA	NA
chr10:132364477	chr10-132364477-allele1328836-2962	INS	2961	NA	0.0,0.007204610951008645,0.0,0.0,0.0	0.000203029	NA	NA	NA	NA	NA	NA	NA	NA	enhancer	No	NA	HPRC,HGSVC,1KG-ONT	No	NA	NA	NA	NA	NA	NA
chr10:132364477	chr10-132364477-allele1328833-2161	INS	2160	NA	0.0,0.0,0.0,0.0009940357852882703,0.0	NA	NA	NA	NA	NA	NA	NA	NA	NA	enhancer	No	NA	HPRC,HGSVC,1KG-ONT	No	NA	NA	NA	NA	NA	NA
chr10:132364477	chr10-132364477-allele1328815-331	INS	330	NA	0.0015128593040847202,0.0,0.0,0.009940357852882704,0.012269938650306749	0.00152552	NA	NA	NA	NA	NA	NA	NA	NA	enhancer	No	NA	HPRC,HGSVC,1KG-ONT	Yes	NA	NA	NA	NA	NA	NA
chr10:132364477	chr10-132364477-allele1328857-1397	INS	1396	NA	0.0030257186081694403,0.002881844380403458,0.00496031746031746,0.0,0.0	NA	NA	NA	NA	NA	NA	NA	NA	NA	enhancer	No	NA	HPRC,HGSVC,1KG-ONT	Yes	NA	NA	NA	NA	NA	NA
chr10:132364477	chr10-132364477-allele1328859-3971	INS	3970	NA	0.0,0.0,0.0,0.007952286282306162,0.0	0.000963133	NA	NA	NA	NA	NA	NA	NA	NA	enhancer	No	NA	HPRC,HGSVC,1KG-ONT	No	NA	NA	NA	NA	NA	NA
chr10:132364477	chr10-132364477-allele1328869-73	INS	72	NA	0.006051437216338881,0.0,0.0,0.0,0.0	0.0108963	NA	NA	NA	NA	NA	NA	NA	NA	enhancer	No	NA	HPRC,HGSVC	No	NA	NA	NA	NA	NA	NA
chr10:132364477	chr10-132364477-allele1328832-2865	INS	2864	NA	0.0,0.0,0.0,0.0,0.0010224948875255625	NA	NA	NA	NA	NA	NA	NA	NA	NA	enhancer	No	NA	HPRC,HGSVC,1KG-ONT	No	NA	NA	NA	NA	NA	NA
chr10:132364477	chr10-132364477-allele1328867-122	INS	121	NA	0.015128593040847202,0.010086455331412104,0.0,0.0,0.0	0.01566	NA	NA	NA	NA	NA	NA	NA	NA	enhancer	No	NA	HPRC,HGSVC,1KG-ONT	No	NA	NA	NA	NA	NA	NA
chr10:132364477	chr10-132364477-allele1328889-177	INS	176	NA	0.00529500756429652,0.001440922190201729,0.0,0.0,0.0	0.00736694	NA	NA	NA	NA	NA	NA	NA	NA	enhancer	No	NA	HPRC,HGSVC,1KG-ONT	Yes	NA	NA	NA	NA	NA	NA
chr10:132364477	chr10-132364477-allele1328816-57	INS	56	NA	0.0,0.001440922190201729,0.0,0.010934393638170975,0.0	0.00161686	NA	NA	NA	NA	NA	NA	NA	NA	enhancer	No	NA	HPRC,HGSVC	No	NA	NA	NA	NA	NA	NA
chr10:132364477	chr10-132364477-allele1328847-577	INS	576	NA	0.00680786686838124,0.0,0.0,0.0,0.0	0.0123139	NA	NA	NA	NA	NA	NA	NA	NA	enhancer	No	NA	HPRC,HGSVC,1KG-ONT	Yes	NA	NA	NA	NA	NA	NA
chr10:132364477	chr10-132364477-allele1328825-210	INS	209	NA	0.0007564296520423601,0.0,0.0,0.0,0.0	0.000918741	NA	NA	NA	NA	NA	NA	NA	NA	enhancer	No	NA	HPRC,HGSVC,1KG-ONT	Yes	NA	NA	NA	NA	NA	NA
chr10:132364477	chr10-132364477-allele1328844-489	INS	488	NA	0.0007564296520423601,0.0,0.0,0.0,0.0	0.000918741	NA	NA	NA	NA	NA	NA	NA	NA	enhancer	No	NA	HPRC,HGSVC,1KG-ONT	Yes	NA	NA	NA	NA	NA	NA
chr10:132364477	chr10-132364477-allele1328885-269	INS	268	NA	0.0,0.0,0.005952380952380952,0.0,0.0	0.000422056	NA	NA	NA	NA	NA	NA	NA	NA	enhancer	No	NA	HPRC,HGSVC,1KG-ONT	No	NA	NA	NA	NA	NA	NA
chr10:132364477	chr10-132364477-allele1328835-1345	INS	1344	NA	0.0,0.001440922190201729,0.0,0.0,0.0	NA	NA	NA	NA	NA	NA	NA	NA	NA	enhancer	No	NA	HPRC,HGSVC,1KG-ONT	Yes	NA	NA	NA	NA	NA	NA
chr10:132364477	chr10-132364477-allele1328870-145	INS	144	NA	0.00529500756429652,0.0,0.0,0.0,0.002044989775051125	0.00576273	NA	NA	NA	NA	NA	NA	NA	NA	enhancer	No	NA	HPRC,HGSVC,1KG-ONT	No	NA	NA	NA	NA	NA	NA
chr10:132364477	chr10-132364477-allele1328837-1896	INS	1895	NA	0.0015128593040847202,0.0,0.0,0.0,0.0	0.00234988	NA	NA	NA	NA	NA	NA	NA	NA	enhancer	No	NA	HPRC,HGSVC,1KG-ONT	Yes	NA	NA	NA	NA	NA	NA
chr10:132364477	chr10-132364477-allele1328818-4833	INS	4832	NA	0.0007564296520423601,0.0,0.0,0.002982107355864811,0.0	NA	NA	NA	NA	NA	NA	NA	NA	NA	enhancer	No	NA	HPRC,HGSVC,1KG-ONT	No	NA	NA	NA	NA	NA	NA
chr10:132364477	chr10-132364477-allele1328843-852	INS	851	NA	0.0,0.0,0.000992063492063492,0.0009940357852882703,0.002044989775051125	0.000224143	NA	NA	NA	NA	NA	NA	NA	NA	enhancer	No	NA	HPRC,HGSVC,1KG-ONT	Yes	NA	NA	NA	NA	NA	NA
chr10:132364477	chr10-132364477-allele1328858-5599	INS	5598	NA	0.0,0.011527377521613832,0.0,0.0,0.0	0.000963133	NA	NA	NA	NA	NA	NA	NA	NA	enhancer	No	NA	HPRC,HGSVC	No	NA	NA	NA	NA	NA	NA
chr10:132364479	chr10-132364479-allele1328893-3574	INS	3573	NA	0.0007564296520423601,0.0,0.0,0.0,0.0	0.000918741	NA	NA	NA	NA	NA	NA	NA	NA	enhancer	No	NA	HPRC,HGSVC,1KG-ONT	No	NA	NA	NA	NA	NA	NA
chr10:132364519	chr10-132364519-allele1328926-3089	INS	3088	NA	0.0,0.0,0.000992063492063492,0.004970178926441352,0.0010224948875255625	0.000778337	NA	NA	NA	NA	NA	NA	NA	NA	enhancer	No	NA	HPRC,HGSVC,1KG-ONT	No	NA	NA	NA	NA	NA	NA
chr10:132364567	chr10-132364567-allele1328944-1	DEL	181	NA	0.00529500756429652,0.007204610951008645,0.0,0.0,0.0	0.00272776	NA	NA	NA	NA	NA	NA	NA	NA	enhancer	No	NA	HPRC,HGSVC	No	NA	NA	NA	NA	NA	NA
chr10:132364576	chr10-132364576-allele1328946-2181	INS	2180	NA	0.0,0.0,0.001984126984126984,0.0009940357852882703,0.0010224948875255625	0.000224143	NA	NA	NA	NA	NA	NA	NA	NA	enhancer	No	NA	HPRC,HGSVC,1KG-ONT	No	NA	NA	NA	NA	NA	NA
chr10:132364582	chr10-132364582-allele1328947-5146	INS	5145	NA	0.0007564296520423601,0.0,0.0,0.0,0.0	0.000918741	NA	NA	NA	NA	NA	NA	NA	NA	NA	No	NA	HPRC,HGSVC,1KG-ONT	No	NA	NA	NA	NA	NA	NA
chr10:132364583	chr10-132364583-allele1328950-4247	INS	4246	NA	0.0,0.011527377521613832,0.0,0.0,0.0	0.000963133	NA	NA	NA	NA	NA	NA	NA	NA	NA	No	NA	HPRC,HGSVC,1KG-ONT	No	NA	NA	NA	NA	NA	NA
chr10:132364587	chr10-132364587-allele1328953-77	INS	76	NA	0.0,0.0,0.000992063492063492,0.0,0.0	NA	NA	NA	NA	NA	NA	NA	NA	NA	NA	No	NA	HPRC,HGSVC	No	NA	NA	NA	NA	NA	NA
chr10:132364594	chr10-132364594-allele1328954-61	INS	60	NA	0.0015128593040847202,0.0,0.000992063492063492,0.006958250497017893,0.0	NA	NA	NA	NA	NA	NA	NA	NA	NA	NA	No	NA	HPRC,HGSVC	No	NA	NA	NA	NA	NA	NA
chr10:132364625	chr10-132364625-allele1328957-1977	INS	1976	NA	0.0,0.0,0.0,0.0009940357852882703,0.0010224948875255625	NA	NA	NA	NA	NA	NA	NA	NA	NA	NA	No	NA	HPRC,HGSVC,1KG-ONT	No	NA	NA	NA	NA	NA	NA
chr10:132364725	chr10-132364725-allele1328966-1	DEL	88	NA	0.01059001512859304,0.001440922190201729,0.0,0.0,0.0010224948875255625	0.0151976	NA	NA	NA	NA	NA	NA	NA	NA	enhancer	No	NA	HPRC,HGSVC	No	NA	NA	NA	NA	NA	NA
chr10:132364746	chr10-132364746-allele1328972-141	INS	140	NA	0.0007564296520423601,0.0,0.0,0.0,0.0	0.000918741	NA	NA	NA	NA	NA	NA	NA	NA	enhancer	No	NA	HPRC,HGSVC,1KG-ONT	Yes	NA	NA	NA	NA	NA	NA
chr10:132364748	chr10-132364748-allele1328976-117	INS	116	NA	0.0015128593040847202,0.0,0.0,0.0,0.0	0.00234988	NA	NA	NA	NA	NA	NA	NA	NA	enhancer	No	NA	HPRC,HGSVC,1KG-ONT	Yes	NA	NA	NA	NA	NA	NA
chr10:132364765	chr10-132364765-allele1328980-3017	INS	3016	NA	0.0,0.0,0.0,0.0,0.007157464212678937	0.000778337	NA	NA	NA	NA	NA	NA	NA	NA	enhancer	No	NA	HPRC,HGSVC,1KG-ONT	No	NA	NA	NA	NA	NA	NA
chr10:132364766	chr10-132364766-allele1328982-1521	INS	1520	NA	0.0007564296520423601,0.001440922190201729,0.0,0.0,0.0	NA	NA	NA	NA	NA	NA	NA	NA	NA	enhancer	No	NA	HPRC,HGSVC,1KG-ONT	Yes	NA	NA	NA	NA	NA	NA
chr10:132364793	chr10-132364793-allele1328987-157	INS	156	NA	0.0007564296520423601,0.001440922190201729,0.0,0.0,0.0	NA	NA	NA	NA	NA	NA	NA	NA	NA	enhancer	No	NA	HPRC,HGSVC,1KG-ONT	Yes	NA	NA	NA	NA	NA	NA
chr10:132364801	chr10-132364801-allele1328989-2739	INS	2738	NA	0.0,0.0,0.0,0.003976143141153081,0.003067484662576687	0.000778337	NA	NA	NA	NA	NA	NA	NA	NA	enhancer	No	NA	HPRC,HGSVC,1KG-ONT	No	NA	NA	NA	NA	NA	NA
chr10:132364812	chr10-132364812-allele1328992-67	INS	66	NA	0.0007564296520423601,0.0,0.0,0.006958250497017893,0.0	NA	NA	NA	NA	NA	NA	NA	NA	NA	enhancer	No	NA	HPRC,HGSVC	No	NA	NA	NA	NA	NA	NA
chr10:132364813	chr10-132364813-allele1328993-100	INS	99	NA	0.0007564296520423601,0.001440922190201729,0.0,0.0019880715705765406,0.0	NA	NA	NA	NA	NA	NA	NA	NA	NA	enhancer	No	NA	HPRC,HGSVC	Yes	NA	NA	NA	NA	NA	NA
chr10:132364818	chr10-132364818-allele1329002-193	INS	192	NA	0.0,0.007204610951008645,0.0,0.0,0.0	0.000408842	NA	NA	NA	NA	NA	NA	NA	NA	enhancer	No	NA	HPRC,HGSVC,1KG-ONT	Yes	NA	NA	NA	NA	NA	NA
chr10:132364818	chr10-132364818-allele1329006-89	INS	88	NA	0.0,0.0,0.0,0.005964214711729622,0.0	0.000593574	NA	NA	NA	NA	NA	NA	NA	NA	enhancer	No	NA	HPRC,HGSVC	No	NA	NA	NA	NA	NA	NA
chr10:132364818	chr10-132364818-allele1329009-89	INS	88	NA	0.0,0.0,0.000992063492063492,0.0,0.0	NA	NA	NA	NA	NA	NA	NA	NA	NA	enhancer	No	NA	HPRC,HGSVC	No	NA	NA	NA	NA	NA	NA
chr10:132364818	chr10-132364818-allele1329005-193	INS	192	NA	0.0,0.0,0.0,0.003976143141153081,0.0010224948875255625	0.000408842	NA	NA	NA	NA	NA	NA	NA	NA	enhancer	No	NA	HPRC,HGSVC,1KG-ONT	Yes	NA	NA	NA	NA	NA	NA
chr10:132364818	chr10-132364818-allele1328995-699	INS	698	NA	0.0022692889561270802,0.001440922190201729,0.0,0.0019880715705765406,0.007157464212678937	NA	NA	NA	NA	NA	NA	NA	NA	NA	enhancer	No	NA	HPRC,HGSVC	No	NA	NA	NA	NA	NA	NA
chr10:132364818	chr10-132364818-allele1328996-558	INS	557	NA	0.0,0.0,0.0,0.007952286282306162,0.0010224948875255625	0.0010336	NA	NA	NA	NA	NA	NA	NA	NA	enhancer	No	NA	HPRC,HGSVC,1KG-ONT	Yes	NA	NA	NA	NA	NA	NA
chr10:132364818	chr10-132364818-allele1329000-89	INS	88	NA	0.0,0.0,0.0,0.002982107355864811,0.0	3.94758e-05	NA	NA	NA	NA	NA	NA	NA	NA	enhancer	No	NA	HPRC,HGSVC	No	NA	NA	NA	NA	NA	NA
chr10:132364818	chr10-132364818-allele1329003-156	INS	155	NA	0.0007564296520423601,0.0,0.0,0.0,0.0	0.000918741	NA	NA	NA	NA	NA	NA	NA	NA	enhancer	No	NA	HPRC,HGSVC,1KG-ONT	Yes	NA	NA	NA	NA	NA	NA
chr10:132364818	chr10-132364818-allele1329012-393	INS	392	NA	0.0,0.0,0.0,0.0,0.0010224948875255625	NA	NA	NA	NA	NA	NA	NA	NA	NA	enhancer	No	NA	HPRC,HGSVC,1KG-ONT	Yes	NA	NA	NA	NA	NA	NA
chr10:132364825	chr10-132364825-allele1329021-275	INS	274	NA	0.0007564296520423601,0.0,0.0,0.0,0.0	0.000918741	NA	NA	NA	NA	NA	NA	NA	NA	enhancer	No	NA	HPRC,HGSVC,1KG-ONT	No	NA	NA	NA	NA	NA	NA
chr10:132364825	chr10-132364825-allele1329022-192	INS	191	NA	0.0007564296520423601,0.0,0.0,0.0,0.0	0.000918741	NA	NA	NA	NA	NA	NA	NA	NA	enhancer	No	NA	HPRC,HGSVC,1KG-ONT	Yes	NA	NA	NA	NA	NA	NA
chr10:132364825	chr10-132364825-allele1329030-263	INS	262	NA	0.0007564296520423601,0.001440922190201729,0.0,0.0,0.0	NA	NA	NA	NA	NA	NA	NA	NA	NA	enhancer	No	NA	HPRC,HGSVC,1KG-ONT	No	NA	NA	NA	NA	NA	NA
chr10:132364825	chr10-132364825-allele1329016-1764	INS	1763	NA	0.0030257186081694403,0.0,0.0,0.0,0.0	0.00520636	NA	NA	NA	NA	NA	NA	NA	NA	enhancer	No	NA	HPRC,HGSVC,1KG-ONT	Yes	NA	NA	NA	NA	NA	NA
chr10:132364825	chr10-132364825-allele1329014-396	INS	395	NA	0.0015128593040847202,0.0,0.0,0.0,0.0	0.00234988	NA	NA	NA	NA	NA	NA	NA	NA	enhancer	No	NA	HPRC,HGSVC,1KG-ONT	Yes	NA	NA	NA	NA	NA	NA
chr10:132364825	chr10-132364825-allele1329013-152	INS	151	NA	0.00680786686838124,0.0,0.0,0.0,0.0	0.0123139	NA	NA	NA	NA	NA	NA	NA	NA	enhancer	No	NA	HPRC,HGSVC,1KG-ONT	Yes	NA	NA	NA	NA	NA	NA
chr10:132364825	chr10-132364825-allele1329017-4148	INS	4147	NA	0.014372163388804841,0.001440922190201729,0.0,0.0,0.0	0.0241257	NA	NA	NA	NA	NA	NA	NA	NA	enhancer	No	NA	HPRC,HGSVC,1KG-ONT	No	NA	NA	NA	NA	NA	NA
chr10:132364836	chr10-132364836-allele1329032-1832	INS	1831	NA	0.0,0.0,0.000992063492063492,0.0009940357852882703,0.0	NA	NA	NA	NA	NA	NA	NA	NA	NA	enhancer	No	NA	HPRC,HGSVC,1KG-ONT	Yes	NA	NA	NA	NA	NA	NA
chr10:132364837	chr10-132364837-allele1329040-152	INS	151	NA	0.0,0.0,0.0,0.0,0.0010224948875255625	NA	NA	NA	NA	NA	NA	NA	NA	NA	enhancer	No	NA	HPRC,HGSVC,1KG-ONT	Yes	NA	NA	NA	NA	NA	NA
chr10:132364837	chr10-132364837-allele1329034-257	INS	256	NA	0.0007564296520423601,0.0,0.0,0.0019880715705765406,0.0	NA	NA	NA	NA	NA	NA	NA	NA	NA	enhancer	No	NA	HPRC,HGSVC,1KG-ONT	No	NA	NA	NA	NA	NA	NA
chr10:132364837	chr10-132364837-allele1329035-641	INS	640	NA	0.0,0.0,0.0,0.0,0.0010224948875255625	NA	NA	NA	NA	NA	NA	NA	NA	NA	enhancer	No	NA	HPRC,HGSVC	No	NA	NA	NA	NA	NA	NA
chr10:132364845	chr10-132364845-allele1329044-61	INS	60	NA	0.007564296520423601,0.002881844380403458,0.0,0.0,0.007157464212678937	0.00290044	NA	NA	NA	NA	NA	NA	NA	NA	enhancer	No	NA	HPRC,HGSVC	No	NA	NA	NA	NA	NA	NA
chr10:132372151	chr10-132372151-allele1329097-1	DEL	84	NA	0.06202723146747353,0.002881844380403458,0.0,0.0,0.0	0.106654	NA	NA	NA	NA	NA	NA	NA	NA	NA	No	NA	HPRC,HGSVC,1KG-ONT	No	NA	NA	NA	NA	NA	NA
chr10:132374078	chr10-132374078-allele1329110-1	DEL	97	NA	0.006051437216338881,0.001440922190201729,0.0,0.0,0.0	0.00875367	NA	NA	NA	NA	NA	NA	NA	NA	NA	No	NA	1KG-ONT	Yes	NA	NA	NA	NA	NA	NA
chr10:132374144	chr10-132374144-allele1329120-1	DEL	50	NA	0.31694402420574885,0.1440922190201729,0.018849206349206348,0.12226640159045726,0.13190184049079753	0.158497	NA	NA	NA	NA	NA	NA	NA	NA	NA	No	NA	No	Yes	NA	NA	NA	NA	NA	NA
chr10:132387081	chr10-132387081-allele1329223-1	DEL	202	NA	0.02798789712556732,0.0,0.0,0.0,0.007157464212678937	0.0376183	NA	NA	NA	NA	NA	NA	NA	NA	enhancer	No	NA	HPRC,HGSVC,1KG-ONT	Yes	NA	NA	NA	NA	NA	NA
chr10:132388230	chr10-132388230-allele1329248-164	INS	163	NA	0.0022692889561270802,0.0,0.0,0.0,0.0	0.00377908	NA	NA	NA	NA	NA	NA	NA	NA	enhancer	No	NA	HGSVC,1KG-ONT	No	NA	NA	NA	NA	NA	NA
chr10:132388262	chr10-132388262-allele1329256-94	INS	93	NA	0.0007564296520423601,0.0,0.0,0.0,0.0	0.000918741	NA	NA	NA	NA	NA	NA	NA	NA	NA	No	NA	HGSVC	No	NA	NA	NA	NA	NA	NA
chr10:132388275	chr10-132388275-allele1329258-152	INS	151	NA	0.0030257186081694403,0.01585014409221902,0.0,0.039761431411530816,0.012269938650306749	0.0069592	NA	NA	NA	NA	NA	NA	NA	NA	NA	No	NA	HGSVC,1KG-ONT	No	NA	NA	NA	NA	NA	NA
chr10:132388296	chr10-132388296-allele1329262-1	DEL	246	NA	0.0007564296520423601,0.0,0.0,0.0,0.0010224948875255625	NA	NA	NA	NA	NA	NA	NA	NA	NA	NA	No	NA	HGSVC,1KG-ONT	No	NA	NA	NA	NA	NA	NA
chr10:132388377	chr10-132388377-allele1329275-273	INS	272	NA	0.0015128593040847202,0.0,0.0,0.0,0.0	0.00234988	NA	NA	NA	NA	NA	NA	NA	NA	NA	No	NA	HPRC,HGSVC,1KG-ONT	No	NA	NA	NA	NA	NA	NA
chr10:132388445	chr10-132388445-allele1329296-693	INS	692	NA	0.0037821482602118004,0.010086455331412104,0.005952380952380952,0.003976143141153081,0.00408997955010225	NA	NA	NA	NA	NA	NA	NA	NA	NA	NA	No	NA	HPRC,HGSVC,1KG-ONT	No	NA	NA	NA	NA	NA	NA
chr10:132388497	chr10-132388497-allele1329316-707	INS	706	NA	0.009833585476550681,0.03602305475504323,0.006944444444444444,0.010934393638170975,0.0010224948875255625	NA	NA	NA	NA	NA	NA	NA	NA	NA	NA	No	NA	HPRC,HGSVC,1KG-ONT	No	NA	NA	NA	NA	NA	NA
chr10:132388501	chr10-132388501-allele1329318-631	INS	630	NA	0.0,0.001440922190201729,0.0,0.007952286282306162,0.0	0.0010336	NA	NA	NA	NA	NA	NA	NA	NA	NA	No	NA	HPRC,HGSVC,1KG-ONT	No	NA	NA	NA	NA	NA	NA
chr10:132388502	chr10-132388502-allele1329320-793	INS	792	NA	0.0,0.0,0.000992063492063492,0.0,0.0010224948875255625	NA	NA	NA	NA	NA	NA	NA	NA	NA	NA	No	NA	HPRC,HGSVC,1KG-ONT	No	NA	NA	NA	NA	NA	NA
chr10:132388524	chr10-132388524-allele1329325-588	INS	587	NA	0.0,0.001440922190201729,0.0,0.0019880715705765406,0.0	3.94758e-05	NA	NA	NA	NA	NA	NA	NA	NA	NA	No	NA	HPRC,HGSVC,1KG-ONT	No	NA	NA	NA	NA	NA	NA
chr10:132388541	chr10-132388541-allele1329333-893	INS	892	NA	0.0,0.0,0.003968253968253968,0.0009940357852882703,0.005112474437627812	0.00133282	NA	NA	NA	NA	NA	NA	NA	NA	NA	No	NA	HPRC,HGSVC,1KG-ONT	No	NA	NA	NA	NA	NA	NA
chr10:132388547	chr10-132388547-allele1329336-667	INS	666	NA	0.0030257186081694403,0.01585014409221902,0.01488095238095238,0.009940357852882704,0.016359918200409	0.00503046	NA	NA	NA	NA	NA	NA	NA	NA	NA	No	NA	HPRC,HGSVC,1KG-ONT	No	NA	NA	NA	NA	NA	NA
chr10:132388563	chr10-132388563-allele1329340-842	INS	841	NA	0.0,0.001440922190201729,0.012896825396825396,0.0,0.0	0.00207258	NA	NA	NA	NA	NA	NA	NA	NA	NA	No	NA	HPRC,HGSVC,1KG-ONT	No	NA	NA	NA	NA	NA	NA
chr10:132388565	chr10-132388565-allele1329341-671	INS	670	NA	0.0,0.01729106628242075,0.000992063492063492,0.0009940357852882703,0.0010224948875255625	0.00212033	NA	NA	NA	NA	NA	NA	NA	NA	NA	No	NA	HPRC,HGSVC,1KG-ONT	No	NA	NA	NA	NA	NA	NA
chr10:132388565	chr10-132388565-allele1329342-1000	INS	999	NA	0.0,0.0,0.0,0.0009940357852882703,0.0	NA	NA	NA	NA	NA	NA	NA	NA	NA	NA	No	NA	HPRC,HGSVC,1KG-ONT	No	NA	NA	NA	NA	NA	NA
chr10:132388578	chr10-132388578-allele1329349-1227	INS	1226	NA	0.0037821482602118004,0.001440922190201729,0.012896825396825396,0.010934393638170975,0.0081799591002045	0.00115538	NA	NA	NA	NA	NA	NA	NA	NA	NA	No	NA	HPRC,HGSVC,1KG-ONT	No	NA	NA	NA	NA	NA	NA
chr10:132388594	chr10-132388594-allele1329353-956	INS	955	NA	0.0022692889561270802,0.001440922190201729,0.0,0.0009940357852882703,0.0	0.000980669	NA	NA	NA	NA	NA	NA	NA	NA	NA	No	NA	HPRC,HGSVC,1KG-ONT	No	NA	NA	NA	NA	NA	NA
chr10:132388603	chr10-132388603-allele1329356-949	INS	948	NA	0.009077155824508321,0.002881844380403458,0.01488095238095238,0.0019880715705765406,0.0010224948875255625	0.000506731	NA	NA	NA	NA	NA	NA	NA	NA	NA	No	NA	HPRC,HGSVC,1KG-ONT	No	NA	NA	NA	NA	NA	NA
chr10:132388605	chr10-132388605-allele1329359-684	INS	683	NA	0.0030257186081694403,0.0,0.0,0.0009940357852882703,0.0	0.00328379	NA	NA	NA	NA	NA	NA	NA	NA	NA	No	NA	HPRC,HGSVC,1KG-ONT	No	NA	NA	NA	NA	NA	NA
chr10:132388605	chr10-132388605-allele1329360-1098	INS	1097	NA	0.006051437216338881,0.0,0.0,0.0,0.0	0.0108963	NA	NA	NA	NA	NA	NA	NA	NA	NA	No	NA	HPRC,HGSVC,1KG-ONT	No	NA	NA	NA	NA	NA	NA
chr10:132388608	chr10-132388608-allele1329362-771	INS	770	NA	0.0015128593040847202,0.0,0.0,0.0,0.0	0.00234988	NA	NA	NA	NA	NA	NA	NA	NA	NA	No	NA	HPRC,HGSVC,1KG-ONT	No	NA	NA	NA	NA	NA	NA
chr10:132388624	chr10-132388624-allele1329368-899	INS	898	NA	0.0007564296520423601,0.002881844380403458,0.0,0.0019880715705765406,0.0010224948875255625	NA	NA	NA	NA	NA	NA	NA	NA	NA	NA	No	NA	HPRC,HGSVC,1KG-ONT	No	NA	NA	NA	NA	NA	NA
chr10:132388631	chr10-132388631-allele1329370-752	INS	751	NA	0.0007564296520423601,0.0,0.0,0.0,0.0	0.000918741	NA	NA	NA	NA	NA	NA	NA	NA	NA	No	NA	HPRC,HGSVC,1KG-ONT	No	NA	NA	NA	NA	NA	NA
chr10:132388632	chr10-132388632-allele1329372-1189	INS	1188	NA	0.0045385779122541605,0.01440922190201729,0.0,0.013916500994035786,0.003067484662576687	5.10348e-05	NA	NA	NA	NA	NA	NA	NA	NA	NA	No	NA	HPRC,HGSVC,1KG-ONT	No	NA	NA	NA	NA	NA	NA
chr10:132388632	chr10-132388632-allele1329373-654	INS	653	NA	0.0007564296520423601,0.043227665706051875,0.011904761904761904,0.0019880715705765406,0.0010224948875255625	0.00660255	NA	NA	NA	NA	NA	NA	NA	NA	NA	No	NA	HPRC,HGSVC,1KG-ONT	No	NA	NA	NA	NA	NA	NA
chr10:132388642	chr10-132388642-allele1329376-742	INS	741	NA	0.014372163388804841,0.024495677233429394,0.01488095238095238,0.002982107355864811,0.006134969325153374	NA	NA	NA	NA	NA	NA	NA	NA	NA	NA	No	NA	HPRC,HGSVC,1KG-ONT	No	NA	NA	NA	NA	NA	NA
chr10:132388643	chr10-132388643-allele1329378-875	INS	874	NA	0.0007564296520423601,0.0,0.0,0.0,0.0	0.000918741	NA	NA	NA	NA	NA	NA	NA	NA	NA	No	NA	HPRC,HGSVC,1KG-ONT	No	NA	NA	NA	NA	NA	NA
chr10:132388651	chr10-132388651-allele1329385-1070	INS	1069	NA	0.01664145234493192,0.001440922190201729,0.0,0.0009940357852882703,0.0010224948875255625	0.0243429	NA	NA	NA	NA	NA	NA	NA	NA	NA	No	NA	HPRC,HGSVC,1KG-ONT	No	NA	NA	NA	NA	NA	NA
chr10:132388651	chr10-132388651-allele1329386-1003	INS	1002	NA	0.018910741301059002,0.0,0.008928571428571428,0.0009940357852882703,0.00408997955010225	0.0141221	NA	NA	NA	NA	NA	NA	NA	NA	NA	No	NA	HPRC,HGSVC,1KG-ONT	No	NA	NA	NA	NA	NA	NA
chr10:132388651	chr10-132388651-allele1329384-1153	INS	1152	NA	0.09304084720121028,0.05187319884726225,0.000992063492063492,0.04473161033797217,0.02556237218813906	0.0449504	NA	NA	NA	NA	NA	NA	NA	NA	NA	No	NA	HPRC,HGSVC,1KG-ONT	No	NA	NA	NA	NA	NA	NA
chr10:132388654	chr10-132388654-allele1329388-1033	INS	1032	NA	0.0022692889561270802,0.001440922190201729,0.000992063492063492,0.0,0.0	0.000980669	NA	NA	NA	NA	NA	NA	NA	NA	NA	No	NA	HPRC,HGSVC,1KG-ONT	No	NA	NA	NA	NA	NA	NA
chr10:132388658	chr10-132388658-allele1329389-900	INS	899	NA	0.0226928895612708,0.01585014409221902,0.1875,0.02186878727634195,0.04396728016359918	0.0209899	NA	NA	NA	NA	NA	NA	NA	NA	NA	No	NA	HPRC,HGSVC,1KG-ONT	No	NA	NA	NA	NA	NA	NA
chr10:132388661	chr10-132388661-allele1329393-53	INS	52	NA	0.0007564296520423601,0.027377521613832854,0.003968253968253968,0.008946322067594433,0.002044989775051125	0.00461362	NA	NA	NA	NA	NA	NA	NA	NA	NA	No	NA	HPRC,HGSVC	No	NA	NA	NA	NA	NA	NA
chr10:132388661	chr10-132388661-allele1329392-839	INS	838	NA	0.04462934947049924,0.01729106628242075,0.0,0.0,0.0	0.0585279	NA	NA	NA	NA	NA	NA	NA	NA	NA	No	NA	HPRC,HGSVC,1KG-ONT	No	NA	NA	NA	NA	NA	NA
chr10:132388662	chr10-132388662-allele1329395-922	INS	921	NA	0.07639939485627836,0.15273775216138327,0.17261904761904762,0.19483101391650098,0.15644171779141106	0.0344171	NA	NA	NA	NA	NA	NA	NA	NA	NA	No	NA	HPRC,HGSVC,1KG-ONT	No	NA	NA	NA	NA	NA	NA
chr10:132388667	chr10-132388667-allele1329399-1062	INS	1061	NA	0.0,0.0,0.0,0.004970178926441352,0.0	0.000408842	NA	NA	NA	NA	NA	NA	NA	NA	NA	No	NA	HPRC,HGSVC,1KG-ONT	No	NA	NA	NA	NA	NA	NA
chr10:132388667	chr10-132388667-allele1329398-1122	INS	1121	NA	0.05370650529500756,0.05187319884726225,0.001984126984126984,0.04771371769383698,0.06441717791411043	0.00157467	NA	NA	NA	NA	NA	NA	NA	NA	NA	No	NA	HPRC,HGSVC,1KG-ONT	No	NA	NA	NA	NA	NA	NA
chr10:132388670	chr10-132388670-allele1329401-1012	INS	1011	NA	0.00832072617246596,0.0,0.0,0.0019880715705765406,0.0	0.0110972	NA	NA	NA	NA	NA	NA	NA	NA	NA	No	NA	HPRC,HGSVC,1KG-ONT	No	NA	NA	NA	NA	NA	NA
chr10:132388677	chr10-132388677-allele1329404-1104	INS	1103	NA	0.009833585476550681,0.005763688760806916,0.0,0.004970178926441352,0.0	0.00571582	NA	NA	NA	NA	NA	NA	NA	NA	NA	No	NA	HPRC,HGSVC,1KG-ONT	No	NA	NA	NA	NA	NA	NA
chr10:132388685	chr10-132388685-allele1329405-1946	INS	1945	NA	0.0037821482602118004,0.002881844380403458,0.018849206349206348,0.005964214711729622,0.002044989775051125	0.000574739	NA	NA	NA	NA	NA	NA	NA	NA	NA	No	NA	HPRC,HGSVC,1KG-ONT	No	NA	NA	NA	NA	NA	NA
chr10:132388687	chr10-132388687-allele1329406-868	INS	867	NA	0.0015128593040847202,0.0,0.0,0.007952286282306162,0.0010224948875255625	NA	NA	NA	NA	NA	NA	NA	NA	NA	NA	No	NA	HPRC,HGSVC,1KG-ONT	No	NA	NA	NA	NA	NA	NA
chr10:132388689	chr10-132388689-allele1329408-594	INS	593	NA	0.0007564296520423601,0.008645533141210375,0.00496031746031746,0.0,0.0	0.00026765	NA	NA	NA	NA	NA	NA	NA	NA	NA	No	NA	HPRC,HGSVC,1KG-ONT	No	NA	NA	NA	NA	NA	NA
chr10:132388689	chr10-132388689-allele1329407-800	INS	799	NA	0.0022692889561270802,0.01729106628242075,0.030753968253968252,0.042743538767395624,0.010224948875255624	0.0139644	NA	NA	NA	NA	NA	NA	NA	NA	NA	No	NA	HPRC,HGSVC,1KG-ONT	No	NA	NA	NA	NA	NA	NA
chr10:132388699	chr10-132388699-allele1329416-1435	INS	1434	NA	0.015128593040847202,0.001440922190201729,0.0,0.0009940357852882703,0.0	0.0234271	NA	NA	NA	NA	NA	NA	NA	NA	NA	No	NA	HPRC,HGSVC,1KG-ONT	No	NA	NA	NA	NA	NA	NA
chr10:132388699	chr10-132388699-allele1329415-700	INS	699	NA	0.0,0.001440922190201729,0.001984126984126984,0.007952286282306162,0.0	0.00151771	NA	NA	NA	NA	NA	NA	NA	NA	NA	No	NA	HPRC,HGSVC,1KG-ONT	No	NA	NA	NA	NA	NA	NA
chr10:132388699	chr10-132388699-allele1329414-930	INS	929	NA	0.01059001512859304,0.001440922190201729,0.0,0.0,0.0	0.0171373	NA	NA	NA	NA	NA	NA	NA	NA	NA	No	NA	HPRC,HGSVC,1KG-ONT	No	NA	NA	NA	NA	NA	NA
chr10:132388715	chr10-132388715-allele1329421-641	INS	640	NA	0.0,0.001440922190201729,0.0,0.0,0.0	NA	NA	NA	NA	NA	NA	NA	NA	NA	NA	No	NA	HPRC,HGSVC,1KG-ONT	No	NA	NA	NA	NA	NA	NA
chr10:132388758	chr10-132388758-allele1329432-839	INS	838	NA	0.0,0.001440922190201729,0.0,0.0,0.0010224948875255625	NA	NA	NA	NA	NA	NA	NA	NA	NA	NA	No	NA	HPRC,HGSVC,1KG-ONT	No	NA	NA	NA	NA	NA	NA
chr10:132388761	chr10-132388761-allele1329434-1063	INS	1062	NA	0.0680786686838124,0.010086455331412104,0.000992063492063492,0.0,0.002044989775051125	0.101887	NA	NA	NA	NA	NA	NA	NA	NA	NA	No	NA	HPRC,HGSVC,1KG-ONT	No	NA	NA	NA	NA	NA	NA
chr10:132388790	chr10-132388790-allele1329440-969	INS	968	NA	0.0015128593040847202,0.001440922190201729,0.013888888888888888,0.0,0.00408997955010225	0.00107567	NA	NA	NA	NA	NA	NA	NA	NA	NA	No	NA	HPRC,HGSVC,1KG-ONT	No	NA	NA	NA	NA	NA	NA
chr10:132388797	chr10-132388797-allele1329446-1025	INS	1024	NA	0.024962178517397883,0.0,0.0,0.0,0.006134969325153374	0.0339829	NA	NA	NA	NA	NA	NA	NA	NA	NA	No	NA	HPRC,HGSVC,1KG-ONT	No	NA	NA	NA	NA	NA	NA
chr10:132392364	chr10-132392364-allele1329477-1	DEL	104	NA	0.009833585476550681,0.002881844380403458,0.0,0.0,0.0	0.0138258	NA	NA	NA	NA	NA	NA	NA	NA	NA	No	NA	HPRC,HGSVC	Yes	NA	NA	NA	NA	NA	NA
chr10:132392490	chr10-132392490-allele1329483-135	INS	134	NA	0.036308623298033284,0.0,0.0,0.0,0.0	0.0661137	NA	NA	NA	NA	NA	NA	NA	NA	NA	No	NA	HPRC,HGSVC	No	NA	NA	NA	NA	NA	NA
chr10:132392490	chr10-132392490-allele1329481-262	INS	261	NA	0.0015128593040847202,0.0,0.0,0.0,0.0	0.00234988	NA	NA	NA	NA	NA	NA	NA	NA	NA	No	NA	HPRC,HGSVC,1KG-ONT	No	NA	NA	NA	NA	NA	NA
chr10:132392490	chr10-132392490-allele1329479-431	INS	430	NA	0.0,0.002881844380403458,0.011904761904761904,0.009940357852882704,0.010224948875255624	0.00568822	NA	NA	NA	NA	NA	NA	NA	NA	NA	No	NA	HPRC,HGSVC,1KG-ONT	No	NA	NA	NA	NA	NA	NA
chr10:132392515	chr10-132392515-allele1329484-158	INS	157	NA	0.0015128593040847202,0.0,0.0,0.0,0.0	0.00234988	NA	NA	NA	NA	NA	NA	NA	NA	NA	No	NA	HPRC,HGSVC	Yes	NA	NA	NA	NA	NA	NA
chr10:132392521	chr10-132392521-allele1329491-291	INS	290	NA	0.007564296520423601,0.0,0.0,0.0009940357852882703,0.0	0.0115415	NA	NA	NA	NA	NA	NA	NA	NA	NA	No	NA	HPRC,HGSVC,1KG-ONT	Yes	NA	NA	NA	NA	NA	NA
chr10:132392521	chr10-132392521-allele1329492-262	INS	261	NA	0.0037821482602118004,0.0,0.0,0.0,0.0	0.00663171	NA	NA	NA	NA	NA	NA	NA	NA	NA	No	NA	HPRC,HGSVC,1KG-ONT	Yes	NA	NA	NA	NA	NA	NA
chr10:132392521	chr10-132392521-allele1329490-436	INS	435	NA	0.0037821482602118004,0.001440922190201729,0.00496031746031746,0.0019880715705765406,0.0010224948875255625	NA	NA	NA	NA	NA	NA	NA	NA	NA	NA	No	NA	HPRC,HGSVC,1KG-ONT	Yes	NA	NA	NA	NA	NA	NA
chr10:132392560	chr10-132392560-allele1329511-1312	INS	1311	NA	0.0007564296520423601,0.001440922190201729,0.0,0.0,0.0	NA	NA	NA	NA	NA	NA	NA	NA	NA	NA	No	NA	HPRC,HGSVC,1KG-ONT	No	NA	NA	NA	NA	NA	NA
chr10:132392560	chr10-132392560-allele1329502-364	INS	363	NA	0.006051437216338881,0.0,0.0,0.0,0.0	0.0108963	NA	NA	NA	NA	NA	NA	NA	NA	NA	No	NA	HPRC,HGSVC,1KG-ONT	Yes	NA	NA	NA	NA	NA	NA
chr10:132392560	chr10-132392560-allele1329507-609	INS	608	NA	0.0045385779122541605,0.0,0.000992063492063492,0.0,0.0	0.00598883	NA	NA	NA	NA	NA	NA	NA	NA	NA	No	NA	HPRC,HGSVC,1KG-ONT	Yes	NA	NA	NA	NA	NA	NA
chr10:132392560	chr10-132392560-allele1329505-337	INS	336	NA	0.0,0.024495677233429394,0.005952380952380952,0.0009940357852882703,0.0	0.00392424	NA	NA	NA	NA	NA	NA	NA	NA	NA	No	NA	HPRC,HGSVC,1KG-ONT	Yes	NA	NA	NA	NA	NA	NA
chr10:132392560	chr10-132392560-allele1329506-771	INS	770	NA	0.0,0.008645533141210375,0.0,0.015904572564612324,0.0010224948875255625	0.00364938	NA	NA	NA	NA	NA	NA	NA	NA	NA	No	NA	HPRC,HGSVC	Yes	NA	NA	NA	NA	NA	NA
chr10:132392560	chr10-132392560-allele1329510-929	INS	928	NA	0.0022692889561270802,0.0,0.0,0.0,0.0	0.00377908	NA	NA	NA	NA	NA	NA	NA	NA	NA	No	NA	HPRC,HGSVC,1KG-ONT	Yes	NA	NA	NA	NA	NA	NA
chr10:132392560	chr10-132392560-allele1329501-439	INS	438	NA	0.0015128593040847202,0.0,0.0,0.0,0.0	0.00234988	NA	NA	NA	NA	NA	NA	NA	NA	NA	No	NA	HPRC,HGSVC,1KG-ONT	Yes	NA	NA	NA	NA	NA	NA
chr10:132392560	chr10-132392560-allele1329503-292	INS	291	NA	0.0,0.005763688760806916,0.0,0.0,0.0	NA	NA	NA	NA	NA	NA	NA	NA	NA	NA	No	NA	HPRC,HGSVC,1KG-ONT	Yes	NA	NA	NA	NA	NA	NA
chr10:132392560	chr10-132392560-allele1329504-409	INS	408	NA	0.0045385779122541605,0.05763688760806916,0.06646825396825397,0.041749502982107355,0.03578732106339468	0.0272108	NA	NA	NA	NA	NA	NA	NA	NA	NA	No	NA	HPRC,HGSVC,1KG-ONT	Yes	NA	NA	NA	NA	NA	NA
chr10:132392560	chr10-132392560-allele1329512-508	INS	507	NA	0.0,0.0,0.0,0.0019880715705765406,0.002044989775051125	0.000224143	NA	NA	NA	NA	NA	NA	NA	NA	NA	No	NA	HPRC,HGSVC,1KG-ONT	Yes	NA	NA	NA	NA	NA	NA
chr10:132392560	chr10-132392560-allele1329500-238	INS	237	NA	0.0,0.0,0.017857142857142856,0.002982107355864811,0.00408997955010225	0.00406839	NA	NA	NA	NA	NA	NA	NA	NA	NA	No	NA	HPRC,HGSVC,1KG-ONT	Yes	NA	NA	NA	NA	NA	NA
chr10:132392560	chr10-132392560-allele1329515-415	INS	414	NA	0.0,0.001440922190201729,0.0,0.0009940357852882703,0.0	NA	NA	NA	NA	NA	NA	NA	NA	NA	NA	No	NA	HPRC,HGSVC,1KG-ONT	Yes	NA	NA	NA	NA	NA	NA
chr10:132392560	chr10-132392560-allele1329509-723	INS	722	NA	0.0030257186081694403,0.0,0.0,0.0,0.0	0.00520636	NA	NA	NA	NA	NA	NA	NA	NA	NA	No	NA	HPRC,HGSVC	Yes	NA	NA	NA	NA	NA	NA
chr10:132392563	chr10-132392563-allele1329523-88	INS	87	NA	0.0007564296520423601,0.0,0.0,0.0009940357852882703,0.0	NA	NA	NA	NA	NA	NA	NA	NA	NA	NA	No	NA	HGSVC	Yes	NA	NA	NA	NA	NA	NA
chr10:132392563	chr10-132392563-allele1329521-202	INS	201	NA	0.015128593040847202,0.0,0.0,0.0009940357852882703,0.0010224948875255625	0.0234731	NA	NA	NA	NA	NA	NA	NA	NA	NA	No	NA	HPRC,HGSVC,1KG-ONT	Yes	NA	NA	NA	NA	NA	NA
chr10:132392563	chr10-132392563-allele1329524-112	INS	111	NA	0.0,0.0,0.00496031746031746,0.0,0.0	0.000408842	NA	NA	NA	NA	NA	NA	NA	NA	NA	No	NA	HPRC,HGSVC	Yes	NA	NA	NA	NA	NA	NA
chr10:132392563	chr10-132392563-allele1329522-333	INS	332	NA	0.01059001512859304,0.0,0.0,0.0,0.0	0.0193739	NA	NA	NA	NA	NA	NA	NA	NA	NA	No	NA	HPRC,HGSVC,1KG-ONT	Yes	NA	NA	NA	NA	NA	NA
chr10:132392564	chr10-132392564-allele1329532-594	INS	593	NA	0.0045385779122541605,0.001440922190201729,0.0,0.0,0.0	0.00598883	NA	NA	NA	NA	NA	NA	NA	NA	NA	No	NA	HPRC,HGSVC,1KG-ONT	Yes	NA	NA	NA	NA	NA	NA
chr10:132392564	chr10-132392564-allele1329591-142	INS	141	NA	0.0045385779122541605,0.001440922190201729,0.0,0.0,0.0	0.00598883	NA	NA	NA	NA	NA	NA	NA	NA	NA	No	NA	HPRC,HGSVC	Yes	NA	NA	NA	NA	NA	NA
chr10:132392564	chr10-132392564-allele1329536-470	INS	469	NA	0.007564296520423601,0.0,0.000992063492063492,0.0,0.0	0.0115415	NA	NA	NA	NA	NA	NA	NA	NA	NA	No	NA	HPRC,HGSVC,1KG-ONT	Yes	NA	NA	NA	NA	NA	NA
chr10:132392564	chr10-132392564-allele1329530-647	INS	646	NA	0.02723146747352496,0.002881844380403458,0.003968253968253968,0.0,0.0	0.03796	NA	NA	NA	NA	NA	NA	NA	NA	NA	No	NA	HPRC,HGSVC	Yes	NA	NA	NA	NA	NA	NA
chr10:132392564	chr10-132392564-allele1329578-705	INS	704	NA	0.0015128593040847202,0.001440922190201729,0.0,0.002982107355864811,0.0	NA	NA	NA	NA	NA	NA	NA	NA	NA	NA	No	NA	HPRC,HGSVC	Yes	NA	NA	NA	NA	NA	NA
chr10:132392564	chr10-132392564-allele1329544-303	INS	302	NA	0.0022692889561270802,0.0,0.0,0.0,0.0	0.00377908	NA	NA	NA	NA	NA	NA	NA	NA	NA	No	NA	HPRC,HGSVC,1KG-ONT	Yes	NA	NA	NA	NA	NA	NA
chr10:132392564	chr10-132392564-allele1329564-799	INS	798	NA	0.0022692889561270802,0.0,0.0,0.0,0.0	0.00377908	NA	NA	NA	NA	NA	NA	NA	NA	NA	No	NA	HPRC,HGSVC	Yes	NA	NA	NA	NA	NA	NA
chr10:132392564	chr10-132392564-allele1329575-836	INS	835	NA	0.00680786686838124,0.0,0.0,0.0,0.0	0.0123139	NA	NA	NA	NA	NA	NA	NA	NA	NA	No	NA	HPRC,HGSVC	Yes	NA	NA	NA	NA	NA	NA
chr10:132392564	chr10-132392564-allele1329590-466	INS	465	NA	0.0015128593040847202,0.0,0.0,0.0,0.0	0.00234988	NA	NA	NA	NA	NA	NA	NA	NA	NA	No	NA	HPRC,HGSVC,1KG-ONT	Yes	NA	NA	NA	NA	NA	NA
chr10:132392564	chr10-132392564-allele1329559-789	INS	788	NA	0.0007564296520423601,0.0,0.0,0.003976143141153081,0.0	NA	NA	NA	NA	NA	NA	NA	NA	NA	NA	No	NA	HPRC,HGSVC	Yes	NA	NA	NA	NA	NA	NA
chr10:132392564	chr10-132392564-allele1329583-136	INS	135	NA	0.031013615733736764,0.001440922190201729,0.0,0.0,0.0	0.054449	NA	NA	NA	NA	NA	NA	NA	NA	NA	No	NA	HPRC,HGSVC	Yes	NA	NA	NA	NA	NA	NA
chr10:132392564	chr10-132392564-allele1329534-291	INS	290	NA	0.0037821482602118004,0.0,0.0,0.0,0.0	0.00663171	NA	NA	NA	NA	NA	NA	NA	NA	NA	No	NA	HPRC,HGSVC,1KG-ONT	Yes	NA	NA	NA	NA	NA	NA
chr10:132392564	chr10-132392564-allele1329570-315	INS	314	NA	0.0037821482602118004,0.0,0.0,0.0,0.002044989775051125	0.00324023	NA	NA	NA	NA	NA	NA	NA	NA	NA	No	NA	HPRC,HGSVC,1KG-ONT	Yes	NA	NA	NA	NA	NA	NA
chr10:132392564	chr10-132392564-allele1329558-429	INS	428	NA	0.0,0.007204610951008645,0.0,0.0,0.0	0.000408842	NA	NA	NA	NA	NA	NA	NA	NA	NA	No	NA	HPRC,HGSVC,1KG-ONT	Yes	NA	NA	NA	NA	NA	NA
chr10:132392564	chr10-132392564-allele1329576-327	INS	326	NA	0.0007564296520423601,0.0,0.0,0.0,0.0	0.000918741	NA	NA	NA	NA	NA	NA	NA	NA	NA	No	NA	HPRC,HGSVC,1KG-ONT	Yes	NA	NA	NA	NA	NA	NA
chr10:132392564	chr10-132392564-allele1329585-136	INS	135	NA	0.0007564296520423601,0.0,0.0,0.0,0.0	0.000918741	NA	NA	NA	NA	NA	NA	NA	NA	NA	No	NA	HPRC,HGSVC	Yes	NA	NA	NA	NA	NA	NA
chr10:132392564	chr10-132392564-allele1329561-489	INS	488	NA	0.0022692889561270802,0.0,0.0,0.0,0.0	0.00377908	NA	NA	NA	NA	NA	NA	NA	NA	NA	No	NA	HPRC,HGSVC,1KG-ONT	Yes	NA	NA	NA	NA	NA	NA
chr10:132392564	chr10-132392564-allele1329587-133	INS	132	NA	0.0,0.0,0.0,0.0009940357852882703,0.0	NA	NA	NA	NA	NA	NA	NA	NA	NA	NA	No	NA	HPRC,HGSVC	Yes	NA	NA	NA	NA	NA	NA
chr10:132392564	chr10-132392564-allele1329563-272	INS	271	NA	0.0,0.0,0.002976190476190476,0.0009940357852882703,0.0	0.000224143	NA	NA	NA	NA	NA	NA	NA	NA	NA	No	NA	HPRC,HGSVC,1KG-ONT	Yes	NA	NA	NA	NA	NA	NA
chr10:132392564	chr10-132392564-allele1329553-532	INS	531	NA	0.0,0.007204610951008645,0.002976190476190476,0.0,0.0	0.000963133	NA	NA	NA	NA	NA	NA	NA	NA	NA	No	NA	HPRC,HGSVC,1KG-ONT	Yes	NA	NA	NA	NA	NA	NA
chr10:132392564	chr10-132392564-allele1329531-273	INS	272	NA	0.012102874432677761,0.001440922190201729,0.0,0.0009940357852882703,0.0	0.0179502	NA	NA	NA	NA	NA	NA	NA	NA	NA	No	NA	HPRC,HGSVC,1KG-ONT	Yes	NA	NA	NA	NA	NA	NA
chr10:132392564	chr10-132392564-allele1329546-318	INS	317	NA	0.0030257186081694403,0.001440922190201729,0.0,0.0,0.0	0.00328379	NA	NA	NA	NA	NA	NA	NA	NA	NA	No	NA	HPRC,HGSVC,1KG-ONT	Yes	NA	NA	NA	NA	NA	NA
chr10:132392564	chr10-132392564-allele1329560-570	INS	569	NA	0.0007564296520423601,0.025936599423631124,0.0,0.004970178926441352,0.0	0.002465	NA	NA	NA	NA	NA	NA	NA	NA	NA	No	NA	HPRC,HGSVC,1KG-ONT	Yes	NA	NA	NA	NA	NA	NA
chr10:132392564	chr10-132392564-allele1329562-576	INS	575	NA	0.0015128593040847202,0.0,0.0,0.0,0.0	0.00234988	NA	NA	NA	NA	NA	NA	NA	NA	NA	No	NA	HPRC,HGSVC,1KG-ONT	Yes	NA	NA	NA	NA	NA	NA
chr10:132392564	chr10-132392564-allele1329593-133	INS	132	NA	0.0007564296520423601,0.001440922190201729,0.0,0.0,0.0	NA	NA	NA	NA	NA	NA	NA	NA	NA	NA	No	NA	HPRC,HGSVC	Yes	NA	NA	NA	NA	NA	NA
chr10:132392564	chr10-132392564-allele1329572-268	INS	267	NA	0.0,0.0,0.005952380952380952,0.0,0.0	0.000593574	NA	NA	NA	NA	NA	NA	NA	NA	NA	No	NA	HPRC,HGSVC,1KG-ONT	Yes	NA	NA	NA	NA	NA	NA
chr10:132392564	chr10-132392564-allele1329533-142	INS	141	NA	0.0340393343419062,0.001440922190201729,0.0,0.0,0.0	0.059875	NA	NA	NA	NA	NA	NA	NA	NA	NA	No	NA	HPRC,HGSVC	Yes	NA	NA	NA	NA	NA	NA
chr10:132392564	chr10-132392564-allele1329586-142	INS	141	NA	0.0,0.0,0.0,0.0,0.0010224948875255625	NA	NA	NA	NA	NA	NA	NA	NA	NA	NA	No	NA	HPRC,HGSVC	Yes	NA	NA	NA	NA	NA	NA
chr10:132392564	chr10-132392564-allele1329535-666	INS	665	NA	0.02042360060514372,0.07780979827089338,0.0,0.13220675944333996,0.02965235173824131	0.0151007	NA	NA	NA	NA	NA	NA	NA	NA	NA	No	NA	HPRC,HGSVC	Yes	NA	NA	NA	NA	NA	NA
chr10:132392564	chr10-132392564-allele1329592-127	INS	126	NA	0.0022692889561270802,0.002881844380403458,0.0,0.0019880715705765406,0.0	NA	NA	NA	NA	NA	NA	NA	NA	NA	NA	No	NA	HPRC,HGSVC	Yes	NA	NA	NA	NA	NA	NA
chr10:132392564	chr10-132392564-allele1329550-171	INS	170	NA	0.0007564296520423601,0.002881844380403458,0.001984126984126984,0.0019880715705765406,0.0	NA	NA	NA	NA	NA	NA	NA	NA	NA	NA	No	NA	HPRC,HGSVC	Yes	NA	NA	NA	NA	NA	NA
chr10:132392564	chr10-132392564-allele1329567-725	INS	724	NA	0.0015128593040847202,0.0,0.0,0.0009940357852882703,0.0	0.00077342	NA	NA	NA	NA	NA	NA	NA	NA	NA	No	NA	HPRC,HGSVC	Yes	NA	NA	NA	NA	NA	NA
chr10:132392564	chr10-132392564-allele1329582-136	INS	135	NA	0.024205748865355523,0.0,0.0,0.0,0.0	0.0443403	NA	NA	NA	NA	NA	NA	NA	NA	NA	No	NA	HPRC,HGSVC	Yes	NA	NA	NA	NA	NA	NA
chr10:132392564	chr10-132392564-allele1329584-139	INS	138	NA	0.00529500756429652,0.001440922190201729,0.0,0.0,0.0	0.00736694	NA	NA	NA	NA	NA	NA	NA	NA	NA	No	NA	HPRC,HGSVC	Yes	NA	NA	NA	NA	NA	NA
chr10:132392564	chr10-132392564-allele1329539-410	INS	409	NA	0.0,0.0,0.006944444444444444,0.0,0.0	0.000778337	NA	NA	NA	NA	NA	NA	NA	NA	NA	No	NA	HPRC,HGSVC,1KG-ONT	Yes	NA	NA	NA	NA	NA	NA
chr10:132392564	chr10-132392564-allele1329556-466	INS	465	NA	0.0,0.0,0.007936507936507936,0.0,0.0010224948875255625	0.00114796	NA	NA	NA	NA	NA	NA	NA	NA	NA	No	NA	HPRC,HGSVC,1KG-ONT	Yes	NA	NA	NA	NA	NA	NA
chr10:132392564	chr10-132392564-allele1329527-459	INS	458	NA	0.0680786686838124,0.15273775216138327,0.22023809523809523,0.16898608349900596,0.10940695296523517	0.0371934	NA	NA	NA	NA	NA	NA	NA	NA	NA	No	NA	HPRC,HGSVC,1KG-ONT	Yes	NA	NA	NA	NA	NA	NA
chr10:132392564	chr10-132392564-allele1329555-515	INS	514	NA	0.0,0.02881844380403458,0.002976190476190476,0.0,0.0	0.00369415	NA	NA	NA	NA	NA	NA	NA	NA	NA	No	NA	HPRC,HGSVC,1KG-ONT	Yes	NA	NA	NA	NA	NA	NA
chr10:132392564	chr10-132392564-allele1329554-662	INS	661	NA	0.0022692889561270802,0.0,0.0,0.0,0.0	0.00377908	NA	NA	NA	NA	NA	NA	NA	NA	NA	No	NA	HPRC,HGSVC	Yes	NA	NA	NA	NA	NA	NA
chr10:132392564	chr10-132392564-allele1329547-589	INS	588	NA	0.00680786686838124,0.001440922190201729,0.005952380952380952,0.0009940357852882703,0.0	0.00260186	NA	NA	NA	NA	NA	NA	NA	NA	NA	No	NA	HPRC,HGSVC,1KG-ONT	Yes	NA	NA	NA	NA	NA	NA
chr10:132392564	chr10-132392564-allele1329589-172	INS	171	NA	0.006051437216338881,0.0,0.0,0.0,0.0	0.0108963	NA	NA	NA	NA	NA	NA	NA	NA	NA	No	NA	HPRC,HGSVC	Yes	NA	NA	NA	NA	NA	NA
chr10:132392564	chr10-132392564-allele1329594-666	INS	665	NA	0.0037821482602118004,0.0,0.0,0.0,0.0	0.00663171	NA	NA	NA	NA	NA	NA	NA	NA	NA	No	NA	HPRC,HGSVC	Yes	NA	NA	NA	NA	NA	NA
chr10:132392564	chr10-132392564-allele1329571-426	INS	425	NA	0.0007564296520423601,0.0,0.0,0.0,0.0	0.000918741	NA	NA	NA	NA	NA	NA	NA	NA	NA	No	NA	HPRC,HGSVC,1KG-ONT	Yes	NA	NA	NA	NA	NA	NA
chr10:132392564	chr10-132392564-allele1329529-572	INS	571	NA	0.01361573373676248,0.004322766570605188,0.0,0.0,0.0	0.018895	NA	NA	NA	NA	NA	NA	NA	NA	NA	No	NA	HPRC,HGSVC,1KG-ONT	Yes	NA	NA	NA	NA	NA	NA
chr10:132392564	chr10-132392564-allele1329528-133	INS	132	NA	0.06127080181543117,0.02881844380403458,0.00496031746031746,0.019880715705765408,0.015337423312883436	0.0356746	NA	NA	NA	NA	NA	NA	NA	NA	NA	No	NA	HPRC,HGSVC	Yes	NA	NA	NA	NA	NA	NA
chr10:132392564	chr10-132392564-allele1329588-133	INS	132	NA	0.01361573373676248,0.004322766570605188,0.0,0.0009940357852882703,0.0	0.0172114	NA	NA	NA	NA	NA	NA	NA	NA	NA	No	NA	HPRC,HGSVC	Yes	NA	NA	NA	NA	NA	NA
chr10:132392564	chr10-132392564-allele1329565-625	INS	624	NA	0.0,0.001440922190201729,0.0,0.0019880715705765406,0.0	3.94758e-05	NA	NA	NA	NA	NA	NA	NA	NA	NA	No	NA	HPRC,HGSVC	Yes	NA	NA	NA	NA	NA	NA
chr10:132392564	chr10-132392564-allele1329552-357	INS	356	NA	0.0,0.0,0.0,0.0,0.0010224948875255625	NA	NA	NA	NA	NA	NA	NA	NA	NA	NA	No	NA	HPRC,HGSVC,1KG-ONT	Yes	NA	NA	NA	NA	NA	NA
chr10:132392564	chr10-132392564-allele1329541-684	INS	683	NA	0.0,0.0,0.0,0.0009940357852882703,0.0	NA	NA	NA	NA	NA	NA	NA	NA	NA	NA	No	NA	HPRC,HGSVC	Yes	NA	NA	NA	NA	NA	NA
chr10:132392564	chr10-132392564-allele1329573-639	INS	638	NA	0.0030257186081694403,0.004322766570605188,0.0,0.002982107355864811,0.00408997955010225	NA	NA	NA	NA	NA	NA	NA	NA	NA	NA	No	NA	HPRC,HGSVC	Yes	NA	NA	NA	NA	NA	NA
chr10:132392564	chr10-132392564-allele1329548-365	INS	364	NA	0.00832072617246596,0.001440922190201729,0.0,0.0,0.0	0.0129393	NA	NA	NA	NA	NA	NA	NA	NA	NA	No	NA	HPRC,HGSVC,1KG-ONT	Yes	NA	NA	NA	NA	NA	NA
chr10:132392569	chr10-132392569-allele1329595-58	INS	57	NA	0.00529500756429652,0.04899135446685879,0.15079365079365079,0.1312127236580517,0.147239263803681	0.0802941	NA	NA	NA	NA	NA	NA	NA	NA	NA	No	NA	HPRC,HGSVC,1KG-ONT	Yes	NA	NA	NA	NA	NA	NA
chr10:132392570	chr10-132392570-allele1329605-1098	INS	1097	NA	0.0007564296520423601,0.0,0.000992063492063492,0.0,0.0	NA	NA	NA	NA	NA	NA	NA	NA	NA	NA	No	NA	HPRC,HGSVC,1KG-ONT	Yes	NA	NA	NA	NA	NA	NA
chr10:132392570	chr10-132392570-allele1329613-661	INS	660	NA	0.00832072617246596,0.001440922190201729,0.0,0.0,0.0	0.0128543	NA	NA	NA	NA	NA	NA	NA	NA	NA	No	NA	HPRC,HGSVC	Yes	NA	NA	NA	NA	NA	NA
chr10:132392570	chr10-132392570-allele1329598-393	INS	392	NA	0.00832072617246596,0.027377521613832854,0.000992063492063492,0.02385685884691849,0.018404907975460124	0.00200622	NA	NA	NA	NA	NA	NA	NA	NA	NA	No	NA	HPRC,HGSVC,1KG-ONT	Yes	NA	NA	NA	NA	NA	NA
chr10:132392570	chr10-132392570-allele1329599-663	INS	662	NA	0.039334341906202726,0.010086455331412104,0.0,0.0019880715705765406,0.0	0.0541894	NA	NA	NA	NA	NA	NA	NA	NA	NA	No	NA	HPRC,HGSVC	Yes	NA	NA	NA	NA	NA	NA
chr10:132392570	chr10-132392570-allele1329623-136	INS	135	NA	0.0,0.0,0.000992063492063492,0.0,0.0	NA	NA	NA	NA	NA	NA	NA	NA	NA	NA	No	NA	HPRC,HGSVC	Yes	NA	NA	NA	NA	NA	NA
chr10:132392570	chr10-132392570-allele1329618-139	INS	138	NA	0.006051437216338881,0.0,0.0,0.0,0.0	0.0108963	NA	NA	NA	NA	NA	NA	NA	NA	NA	No	NA	HPRC,HGSVC	Yes	NA	NA	NA	NA	NA	NA
chr10:132392570	chr10-132392570-allele1329619-638	INS	637	NA	0.0007564296520423601,0.0,0.0,0.0,0.0	0.000918741	NA	NA	NA	NA	NA	NA	NA	NA	NA	No	NA	HPRC,HGSVC	Yes	NA	NA	NA	NA	NA	NA
chr10:132392570	chr10-132392570-allele1329633-528	INS	527	NA	0.0,0.002881844380403458,0.0,0.0,0.0	NA	NA	NA	NA	NA	NA	NA	NA	NA	NA	No	NA	HPRC,HGSVC,1KG-ONT	Yes	NA	NA	NA	NA	NA	NA
chr10:132392570	chr10-132392570-allele1329612-133	INS	132	NA	0.0007564296520423601,0.008645533141210375,0.0,0.02982107355864811,0.016359918200409	0.00790715	NA	NA	NA	NA	NA	NA	NA	NA	NA	No	NA	HPRC,HGSVC	Yes	NA	NA	NA	NA	NA	NA
chr10:132392570	chr10-132392570-allele1329616-205	INS	204	NA	0.0,0.0,0.0,0.0009940357852882703,0.0	NA	NA	NA	NA	NA	NA	NA	NA	NA	NA	No	NA	HPRC,HGSVC,1KG-ONT	Yes	NA	NA	NA	NA	NA	NA
chr10:132392570	chr10-132392570-allele1329602-271	INS	270	NA	0.01059001512859304,0.001440922190201729,0.0,0.0009940357852882703,0.0	0.0151976	NA	NA	NA	NA	NA	NA	NA	NA	NA	No	NA	HPRC,HGSVC,1KG-ONT	Yes	NA	NA	NA	NA	NA	NA
chr10:132392570	chr10-132392570-allele1329615-396	INS	395	NA	0.0007564296520423601,0.0,0.0,0.0,0.0	0.000918741	NA	NA	NA	NA	NA	NA	NA	NA	NA	No	NA	HPRC,HGSVC,1KG-ONT	Yes	NA	NA	NA	NA	NA	NA
chr10:132392570	chr10-132392570-allele1329607-1257	INS	1256	NA	0.01059001512859304,0.001440922190201729,0.0,0.0,0.0	0.0170695	NA	NA	NA	NA	NA	NA	NA	NA	NA	No	NA	HPRC,HGSVC,1KG-ONT	Yes	NA	NA	NA	NA	NA	NA
chr10:132392570	chr10-132392570-allele1329628-172	INS	171	NA	0.0,0.002881844380403458,0.003968253968253968,0.0,0.0	0.000422056	NA	NA	NA	NA	NA	NA	NA	NA	NA	No	NA	HPRC,HGSVC	Yes	NA	NA	NA	NA	NA	NA
chr10:132392570	chr10-132392570-allele1329604-70	INS	69	NA	0.0,0.0,0.003968253968253968,0.0,0.0081799591002045	0.00170264	NA	NA	NA	NA	NA	NA	NA	NA	NA	No	NA	HPRC,HGSVC,1KG-ONT	Yes	NA	NA	NA	NA	NA	NA
chr10:132392570	chr10-132392570-allele1329632-408	INS	407	NA	0.0,0.0,0.0,0.0009940357852882703,0.0	NA	NA	NA	NA	NA	NA	NA	NA	NA	NA	No	NA	HPRC,HGSVC,1KG-ONT	Yes	NA	NA	NA	NA	NA	NA
chr10:132392570	chr10-132392570-allele1329600-929	INS	928	NA	0.0,0.0,0.000992063492063492,0.0,0.0	NA	NA	NA	NA	NA	NA	NA	NA	NA	NA	No	NA	HPRC,HGSVC,1KG-ONT	Yes	NA	NA	NA	NA	NA	NA
chr10:132392570	chr10-132392570-allele1329610-795	INS	794	NA	0.0007564296520423601,0.0,0.0,0.005964214711729622,0.002044989775051125	NA	NA	NA	NA	NA	NA	NA	NA	NA	NA	No	NA	HPRC,HGSVC	Yes	NA	NA	NA	NA	NA	NA
chr10:132392570	chr10-132392570-allele1329608-405	INS	404	NA	0.0007564296520423601,0.001440922190201729,0.0,0.0,0.002044989775051125	NA	NA	NA	NA	NA	NA	NA	NA	NA	NA	No	NA	HPRC,HGSVC,1KG-ONT	Yes	NA	NA	NA	NA	NA	NA
chr10:132392570	chr10-132392570-allele1329622-525	INS	524	NA	0.0,0.0,0.0,0.0009940357852882703,0.0	NA	NA	NA	NA	NA	NA	NA	NA	NA	NA	No	NA	HPRC,HGSVC,1KG-ONT	Yes	NA	NA	NA	NA	NA	NA
chr10:132392570	chr10-132392570-allele1329609-413	INS	412	NA	0.0,0.0,0.0,0.0,0.0010224948875255625	NA	NA	NA	NA	NA	NA	NA	NA	NA	NA	No	NA	HPRC,HGSVC,1KG-ONT	Yes	NA	NA	NA	NA	NA	NA
chr10:132392570	chr10-132392570-allele1329596-792	INS	791	NA	0.015128593040847202,0.001440922190201729,0.0,0.0,0.0	0.0255203	NA	NA	NA	NA	NA	NA	NA	NA	NA	No	NA	HPRC,HGSVC	Yes	NA	NA	NA	NA	NA	NA
chr10:132392570	chr10-132392570-allele1329597-61	INS	60	NA	0.0,0.011527377521613832,0.005952380952380952,0.0268389662027833,0.014314928425357873	0.00968495	NA	NA	NA	NA	NA	NA	NA	NA	NA	No	NA	HPRC,HGSVC,1KG-ONT	Yes	NA	NA	NA	NA	NA	NA
chr10:132392570	chr10-132392570-allele1329606-1397	INS	1396	NA	0.0045385779122541605,0.002881844380403458,0.0,0.0009940357852882703,0.0	0.00334747	NA	NA	NA	NA	NA	NA	NA	NA	NA	No	NA	HPRC,HGSVC,1KG-ONT	No	NA	NA	NA	NA	NA	NA
chr10:132392570	chr10-132392570-allele1329601-109	INS	108	NA	0.0,0.001440922190201729,0.010912698412698412,0.0,0.0010224948875255625	0.00180841	NA	NA	NA	NA	NA	NA	NA	NA	NA	No	NA	HPRC,HGSVC	Yes	NA	NA	NA	NA	NA	NA
chr10:132392575	chr10-132392575-allele1329635-129	INS	128	NA	0.00680786686838124,0.002881844380403458,0.00496031746031746,0.0,0.0	0.00326485	NA	NA	NA	NA	NA	NA	NA	NA	NA	No	NA	HPRC,HGSVC	Yes	NA	NA	NA	NA	NA	NA
chr10:132392575	chr10-132392575-allele1329634-403	INS	402	NA	0.0,0.002881844380403458,0.0,0.0019880715705765406,0.0010224948875255625	0.000408842	NA	NA	NA	NA	NA	NA	NA	NA	NA	No	NA	HPRC,HGSVC,1KG-ONT	Yes	NA	NA	NA	NA	NA	NA
chr10:132392579	chr10-132392579-allele1329639-223	INS	222	NA	0.0007564296520423601,0.0,0.0,0.0,0.0	0.000918741	NA	NA	NA	NA	NA	NA	NA	NA	NA	No	NA	HPRC,HGSVC,1KG-ONT	Yes	NA	NA	NA	NA	NA	NA
chr10:132392579	chr10-132392579-allele1329638-118	INS	117	NA	0.0,0.0,0.0,0.0019880715705765406,0.0	NA	NA	NA	NA	NA	NA	NA	NA	NA	NA	No	NA	HPRC,HGSVC	Yes	NA	NA	NA	NA	NA	NA
chr10:132392582	chr10-132392582-allele1329640-61	INS	60	NA	0.0007564296520423601,0.004322766570605188,0.006944444444444444,0.013916500994035786,0.007157464212678937	0.00409318	NA	NA	NA	NA	NA	NA	NA	NA	NA	No	NA	HPRC,HGSVC,1KG-ONT	Yes	NA	NA	NA	NA	NA	NA
chr10:132392594	chr10-132392594-allele1329645-429	INS	428	NA	0.007564296520423601,0.0,0.0,0.0009940357852882703,0.0	0.0115415	NA	NA	NA	NA	NA	NA	NA	NA	NA	No	NA	HPRC,HGSVC,1KG-ONT	Yes	NA	NA	NA	NA	NA	NA
chr10:132392594	chr10-132392594-allele1329644-52	INS	51	NA	0.01059001512859304,0.0,0.0,0.0,0.0	0.0193739	NA	NA	NA	NA	NA	NA	NA	NA	NA	No	NA	HPRC,HGSVC,1KG-ONT	Yes	NA	NA	NA	NA	NA	NA
chr10:132392603	chr10-132392603-allele1329652-166	INS	165	NA	0.025718608169440244,0.0,0.0,0.0,0.006134969325153374	0.0353155	NA	NA	NA	NA	NA	NA	NA	NA	NA	No	NA	HPRC,HGSVC	Yes	NA	NA	NA	NA	NA	NA
chr10:132392606	chr10-132392606-allele1329660-396	INS	395	NA	0.0007564296520423601,0.0,0.0,0.0,0.0	0.000918741	NA	NA	NA	NA	NA	NA	NA	NA	NA	No	NA	HPRC,HGSVC,1KG-ONT	Yes	NA	NA	NA	NA	NA	NA
chr10:132398922	chr10-132398922-allele1329717-93	INS	92	NA	0.038577912254160365,0.01585014409221902,0.0248015873015873,0.02485089463220676,0.022494887525562373	0.00442556	NA	NA	NA	NA	NA	NA	NA	NA	NA	No	NA	HPRC,HGSVC,1KG-ONT	No	NA	NA	NA	NA	NA	NA
chr10:132398922	chr10-132398922-allele1329718-185	INS	184	NA	0.00529500756429652,0.0,0.00992063492063492,0.0,0.0	0.000412311	NA	NA	NA	NA	NA	NA	NA	NA	NA	No	NA	HGSVC	No	NA	NA	NA	NA	NA	NA
chr10:132398922	chr10-132398922-allele1329719-1	DEL	92	NA	0.1913767019667171,0.1138328530259366,0.07837301587301587,0.15606361829025844,0.08588957055214724	0.0294467	NA	NA	NA	NA	NA	NA	NA	NA	enhancer	No	NA	HPRC,HGSVC,1KG-ONT	No	NA	NA	NA	NA	NA	NA
chr10:132403992	chr10-132403992-allele1329770-105	INS	104	NA	0.0007564296520423601,0.0,0.0,0.0,0.0	0.000918741	NA	NA	NA	NA	NA	NA	NA	NA	enhancer	No	NA	HPRC,HGSVC,1KG-ONT	No	NA	NA	NA	NA	NA	NA
chr10:132403992	chr10-132403992-allele1329769-79	INS	78	NA	0.009077155824508321,0.0,0.0,0.0,0.005112474437627812	0.0081971	NA	NA	NA	NA	NA	NA	NA	NA	enhancer	No	NA	HPRC,HGSVC,1KG-ONT	No	NA	NA	NA	NA	NA	NA
chr10:132403992	chr10-132403992-allele1329771-1	DEL	52	NA	0.6021180030257186,0.4048991354466859,0.41865079365079366,0.3658051689860835,0.35276073619631904	0.0904795	NA	NA	NA	NA	NA	NA	NA	NA	enhancer	No	NA	HPRC,HGSVC,1KG-ONT	No	NA	NA	NA	NA	NA	NA
chr10:132403992	chr10-132403992-allele1329768-53	INS	52	NA	0.0015128593040847202,0.004322766570605188,0.03273809523809524,0.002982107355864811,0.007157464212678937	0.00574165	NA	NA	NA	NA	NA	NA	NA	NA	enhancer	No	NA	HPRC,HGSVC	No	NA	NA	NA	NA	NA	NA
chr10:132404084	chr10-132404084-allele1329783-53	INS	52	NA	0.0007564296520423601,0.0,0.0,0.0,0.0	0.000918741	NA	NA	NA	NA	NA	NA	NA	NA	enhancer	No	NA	HPRC,HGSVC	No	NA	NA	NA	NA	NA	NA
chr10:132404084	chr10-132404084-allele1329782-79	INS	78	NA	0.0007564296520423601,0.0,0.0,0.0,0.0	0.000918741	NA	NA	NA	NA	NA	NA	NA	NA	enhancer	No	NA	HPRC,HGSVC,1KG-ONT	No	NA	NA	NA	NA	NA	NA
chr10:132415719	chr10-132415719-allele1329918-63	INS	62	NA	0.0264750378214826,0.001440922190201729,0.0,0.0009940357852882703,0.0	0.0440449	NA	NA	NA	NA	NA	NA	NA	NA	NA	No	NA	HPRC,HGSVC,1KG-ONT	No	NA	NA	NA	NA	NA	NA
chr10:132415719	chr10-132415719-allele1329919-51	INS	50	NA	0.00832072617246596,0.0,0.0,0.0,0.0	0.0151436	NA	NA	NA	NA	NA	NA	NA	NA	NA	No	NA	HPRC,HGSVC,1KG-ONT	No	NA	NA	NA	NA	NA	NA
chr10:132419457	chr10-132419457-allele1329940-120	INS	119	NA	0.0226928895612708,0.001440922190201729,0.0,0.003976143141153081,0.0010224948875255625	0.0299945	NA	NA	NA	NA	NA	NA	NA	NA	enhancer	No	NA	HPRC,HGSVC,1KG-ONT	Yes	NA	NA	NA	NA	NA	NA
chr10:132419457	chr10-132419457-allele1329941-120	INS	119	NA	0.0015128593040847202,0.001440922190201729,0.0,0.0,0.0	0.00077342	NA	NA	NA	NA	NA	NA	NA	NA	enhancer	No	NA	HPRC,HGSVC,1KG-ONT	Yes	NA	NA	NA	NA	NA	NA
chr10:132419457	chr10-132419457-allele1329944-176	INS	175	NA	0.0015128593040847202,0.005763688760806916,0.0,0.0,0.0	NA	NA	NA	NA	NA	NA	NA	NA	NA	enhancer	No	NA	HPRC,HGSVC	Yes	NA	NA	NA	NA	NA	NA
chr10:132419457	chr10-132419457-allele1329942-148	INS	147	NA	0.0015128593040847202,0.0,0.0,0.0,0.0	0.00234988	NA	NA	NA	NA	NA	NA	NA	NA	enhancer	No	NA	HPRC,HGSVC,1KG-ONT	Yes	NA	NA	NA	NA	NA	NA
chr10:132419457	chr10-132419457-allele1329943-121	INS	120	NA	0.0022692889561270802,0.0,0.0,0.0,0.0	0.00377908	NA	NA	NA	NA	NA	NA	NA	NA	enhancer	No	NA	HPRC,HGSVC,1KG-ONT	Yes	NA	NA	NA	NA	NA	NA
chr10:132419473	chr10-132419473-allele1329947-166	INS	165	NA	0.23903177004538578,0.3962536023054755,0.6765873015873016,0.3827037773359841,0.434560327198364	0.11052	NA	NA	NA	NA	NA	NA	NA	NA	enhancer	No	NA	HPRC,HGSVC	Yes	NA	NA	NA	NA	NA	NA
chr10:132419475	chr10-132419475-allele1329950-93	INS	92	NA	0.01664145234493192,0.002881844380403458,0.0,0.0,0.02556237218813906	0.00394035	NA	NA	NA	NA	NA	NA	NA	NA	enhancer	No	NA	HPRC,HGSVC,1KG-ONT	Yes	NA	NA	NA	NA	NA	NA
chr10:132419475	chr10-132419475-allele1329949-294	INS	293	NA	0.006051437216338881,0.004322766570605188,0.0,0.0009940357852882703,0.0	0.00463378	NA	NA	NA	NA	NA	NA	NA	NA	enhancer	No	NA	HPRC,HGSVC,1KG-ONT	Yes	NA	NA	NA	NA	NA	NA
chr10:132419475	chr10-132419475-allele1329948-263	INS	262	NA	0.012102874432677761,0.0,0.0,0.0,0.0	0.0220581	NA	NA	NA	NA	NA	NA	NA	NA	enhancer	No	NA	HPRC,HGSVC,1KG-ONT	Yes	NA	NA	NA	NA	NA	NA
chr10:132419509	chr10-132419509-allele1329962-176	INS	175	NA	0.06959152798789713,0.0,0.0,0.0,0.0	0.123677	NA	NA	NA	NA	NA	NA	NA	NA	enhancer	No	NA	HPRC,HGSVC	Yes	NA	NA	NA	NA	NA	NA
chr10:132419509	chr10-132419509-allele1329958-62	INS	61	NA	0.006051437216338881,0.010086455331412104,0.000992063492063492,0.0009940357852882703,0.0	0.00135196	NA	NA	NA	NA	NA	NA	NA	NA	enhancer	No	NA	HPRC,HGSVC	Yes	NA	NA	NA	NA	NA	NA
chr10:132419509	chr10-132419509-allele1329966-147	INS	146	NA	0.01059001512859304,0.001440922190201729,0.0,0.0,0.0	0.0171373	NA	NA	NA	NA	NA	NA	NA	NA	enhancer	No	NA	HPRC,HGSVC,1KG-ONT	Yes	NA	NA	NA	NA	NA	NA
chr10:132419509	chr10-132419509-allele1329967-63	INS	62	NA	0.0007564296520423601,0.0,0.0,0.0,0.0	0.000918741	NA	NA	NA	NA	NA	NA	NA	NA	enhancer	No	NA	HPRC,HGSVC	Yes	NA	NA	NA	NA	NA	NA
chr10:132419509	chr10-132419509-allele1329961-400	INS	399	NA	0.0,0.01729106628242075,0.0,0.0,0.0010224948875255625	0.00180841	NA	NA	NA	NA	NA	NA	NA	NA	enhancer	No	NA	No	Yes	NA	NA	NA	NA	NA	NA
chr10:132419509	chr10-132419509-allele1329963-160	INS	159	NA	0.0007564296520423601,0.0,0.0,0.0,0.0	0.000918741	NA	NA	NA	NA	NA	NA	NA	NA	enhancer	No	NA	HPRC,HGSVC,1KG-ONT	Yes	NA	NA	NA	NA	NA	NA
chr10:132419509	chr10-132419509-allele1329965-119	INS	118	NA	0.0022692889561270802,0.0,0.005952380952380952,0.0,0.0	NA	NA	NA	NA	NA	NA	NA	NA	NA	enhancer	No	NA	HPRC,HGSVC,1KG-ONT	Yes	NA	NA	NA	NA	NA	NA
chr10:132419509	chr10-132419509-allele1329960-146	INS	145	NA	0.13010590015128592,0.023054755043227664,0.001984126984126984,0.006958250497017893,0.015337423312883436	0.158009	NA	NA	NA	NA	NA	NA	NA	NA	enhancer	No	NA	HPRC,HGSVC,1KG-ONT	Yes	NA	NA	NA	NA	NA	NA
chr10:132419509	chr10-132419509-allele1329968-147	INS	146	NA	0.0007564296520423601,0.0,0.002976190476190476,0.0,0.0	NA	NA	NA	NA	NA	NA	NA	NA	NA	enhancer	No	NA	HPRC,HGSVC,1KG-ONT	Yes	NA	NA	NA	NA	NA	NA
chr10:132419509	chr10-132419509-allele1329959-118	INS	117	NA	0.0037821482602118004,0.023054755043227664,0.013888888888888888,0.003976143141153081,0.00408997955010225	0.00196667	NA	NA	NA	NA	NA	NA	NA	NA	enhancer	No	NA	HPRC,HGSVC,1KG-ONT	Yes	NA	NA	NA	NA	NA	NA
chr10:132419538	chr10-132419538-allele1329978-1	DEL	57	NA	0.0015128593040847202,0.0,0.0,0.0,0.00408997955010225	NA	NA	NA	NA	NA	NA	NA	NA	NA	enhancer	No	NA	HGSVC	No	NA	NA	NA	NA	NA	NA
chr10:132419540	chr10-132419540-allele1329981-155	INS	154	NA	0.00529500756429652,0.011527377521613832,0.0,0.0009940357852882703,0.003067484662576687	3.81408e-05	NA	NA	NA	NA	NA	NA	NA	NA	enhancer	No	NA	HPRC,HGSVC,1KG-ONT	Yes	NA	NA	NA	NA	NA	NA
chr10:132419562	chr10-132419562-allele1329987-84	INS	83	NA	0.0,0.004322766570605188,0.0,0.0,0.0	NA	NA	NA	NA	NA	NA	NA	NA	NA	enhancer	No	NA	HPRC,HGSVC,1KG-ONT	Yes	NA	NA	NA	NA	NA	NA
chr10:132419619	chr10-132419619-allele1330002-154	INS	153	NA	0.02193645990922844,0.0,0.0,0.0,0.010224948875255624	0.0230251	NA	NA	NA	NA	NA	NA	NA	NA	enhancer	No	NA	HPRC,HGSVC,1KG-ONT	No	NA	NA	NA	NA	NA	NA
chr10:132419619	chr10-132419619-allele1330001-114	INS	113	NA	0.0,0.0,0.0,0.0,0.0010224948875255625	NA	NA	NA	NA	NA	NA	NA	NA	NA	enhancer	No	NA	HPRC,HGSVC,1KG-ONT	No	NA	NA	NA	NA	NA	NA
chr10:132419651	chr10-132419651-allele1330015-169	INS	168	NA	0.0,0.005763688760806916,0.0,0.0,0.0	0.000224143	NA	NA	NA	NA	NA	NA	NA	NA	enhancer	No	NA	HPRC,HGSVC	No	NA	NA	NA	NA	NA	NA
chr10:132419651	chr10-132419651-allele1330008-141	INS	140	NA	0.094553706505295,0.1138328530259366,0.003968253968253968,0.14910536779324055,0.050102249488752554	0.00160965	NA	NA	NA	NA	NA	NA	NA	NA	enhancer	No	NA	HPRC,HGSVC,1KG-ONT	No	NA	NA	NA	NA	NA	NA
chr10:132419651	chr10-132419651-allele1330011-685	INS	684	NA	0.009077155824508321,0.04899135446685879,0.000992063492063492,0.055666003976143144,0.03987730061349693	0.0118147	NA	NA	NA	NA	NA	NA	NA	NA	enhancer	No	NA	HPRC,1KG-ONT	No	NA	NA	NA	NA	NA	NA
chr10:132419651	chr10-132419651-allele1330009-144	INS	143	NA	0.0015128593040847202,0.0,0.011904761904761904,0.0009940357852882703,0.002044989775051125	0.000453666	NA	NA	NA	NA	NA	NA	NA	NA	enhancer	No	NA	HPRC,HGSVC,1KG-ONT	No	NA	NA	NA	NA	NA	NA
chr10:132423129	chr10-132423129-allele1330053-60	INS	59	NA	0.00529500756429652,0.001440922190201729,0.0,0.0,0.0	0.00736694	NA	NA	NA	NA	NA	NA	NA	NA	NA	No	NA	HPRC,HGSVC	Yes	NA	NA	NA	NA	NA	NA
chr10:132423689	chr10-132423689-allele1330057-1	DEL	56	NA	0.0680786686838124,0.03602305475504323,0.013888888888888888,0.002982107355864811,0.03987730061349693	0.0310956	NA	NA	NA	NA	NA	NA	NA	NA	NA	No	NA	HPRC,HGSVC,1KG-ONT	No	NA	NA	NA	NA	NA	NA
chr10:132435834	chr10-132435834-allele1330198-1	DEL	657	NA	0.0022692889561270802,0.0,0.0,0.0,0.0	0.00377908	NA	NA	NA	NA	NA	NA	NA	NA	NA	No	NA	No	Yes	NA	NA	NA	NA	NA	NA
chr10:132436099	chr10-132436099-allele1330206-94	INS	93	NA	0.0015128593040847202,0.0,0.0,0.002982107355864811,0.0010224948875255625	NA	NA	NA	NA	NA	NA	NA	NA	NA	NA	No	NA	HPRC,HGSVC,1KG-ONT	No	NA	NA	NA	NA	NA	NA
chr10:132436099	chr10-132436099-allele1330205-89	INS	88	0.846416	0.451588502269289,0.37752161383285304,0.14384920634920634,0.44731610337972166,0.4110429447852761	0.0250187	NA	NA	NA	NA	NA	NA	NA	NA	NA	No	NA	HPRC,HGSVC,1KG-ONT	No	NA	Height(PWWP2B - LINC03068, rs7896013, 8E-17, 0.6926986585654231)	Arthritis of shoulder region joint(2.81%, 0.64%, 4.51, [1.02;19.85], 0.039375),Arthropathy of pelvis(1.12%, 3.18%, 0.35, [0.12;0.96], 0.038922),Benign essential hypertension(16.85%, 11.46%, 1.57, [1.03;2.37], 0.03576),Derangement of knee(1.12%, 3.18%, 0.35, [0.12;0.96], 0.038922),Dysfunction of eustachian tube(2.25%, 0.32%, 7.2, [0.93;55.6], 0.038482),Follicular cysts of skin and subcutaneous tissue(0.75%, 2.87%, 0.26, [0.08;0.84], 0.020356),Gastritis(5.24%, 8.92%, 0.57, [0.33;0.97], 0.044691),Incipient senile cataract(2.06%, 0.32%, 6.58, [0.85;51.24], 0.038655),Inflammatory polyarthropathy(0.56%, 2.23%, 0.25, [0.06;0.97], 0.044429),Kidney stone(5.81%, 1.59%, 3.81, [1.47;9.9], 0.00249),Lumbar radiculopathy(6.18%, 11.46%, 0.51, [0.31;0.83], 0.008905),Onychogryposis(0.56%, 2.23%, 0.25, [0.06;0.97], 0.044429),Pneumonia(7.49%, 3.50%, 2.23, [1.13;4.41], 0.023899),Rheumatoid arthritis(1.87%, 4.78%, 0.38, [0.17;0.86], 0.020183),Steatosis of liver(6.74%, 2.55%, 2.77, [1.27;6.03], 0.009501),Tinea pedis(2.81%, 6.05%, 0.45, [0.23;0.9], 0.028295),Benign prostatic hyperplasia without outflow obstruction(4.48%, 13.10%, 0.31, [0.11;0.88], 0.035002)	NA	NA	NA
chr10:132436099	chr10-132436099-allele1330207-1	DEL	88	NA	0.025718608169440244,0.1873198847262248,0.4742063492063492,0.23658051689860835,0.19734151329243355	0.173652	NA	NA	NA	NA	NA	NA	NA	NA	NA	No	NA	HPRC,HGSVC,1KG-ONT	No	NA	NA	NA	NA	NA	NA
chr10:132436150	chr10-132436150-allele1330209-479	INS	478	NA	0.006051437216338881,0.0,0.002976190476190476,0.0,0.0	0.00572634	NA	NA	NA	NA	NA	NA	NA	NA	NA	No	NA	HPRC	No	NA	NA	NA	NA	NA	NA
chr10:132436163	chr10-132436163-allele1330210-89	INS	88	NA	0.048411497730711045,0.004322766570605188,0.018849206349206348,0.0019880715705765406,0.003067484662576687	0.0455017	NA	NA	NA	NA	NA	NA	NA	NA	NA	No	NA	HPRC,HGSVC,1KG-ONT	No	NA	NA	NA	NA	NA	NA
chr10:132436163	chr10-132436163-allele1330211-89	INS	88	NA	0.02042360060514372,0.0,0.0,0.0,0.0010224948875255625	0.0352427	NA	NA	NA	NA	NA	NA	NA	NA	NA	No	NA	HPRC,HGSVC,1KG-ONT	No	NA	NA	NA	NA	NA	NA
chr10:132440224	chr10-132440224-allele1330243-507	INS	506	NA	0.0030257186081694403,0.0,0.03571428571428571,0.0009940357852882703,0.0	0.0023885	NA	NA	NA	NA	NA	NA	NA	NA	NA	No	NA	HGSVC,1KG-ONT	No	NA	NA	NA	NA	NA	NA
chr10:132440224	chr10-132440224-allele1330242-204	INS	203	NA	0.0,0.0,0.00992063492063492,0.0,0.005112474437627812	0.0022576	NA	NA	NA	NA	NA	NA	NA	NA	NA	No	NA	HPRC,HGSVC,1KG-ONT	No	NA	NA	NA	NA	NA	NA
chr10:132440244	chr10-132440244-allele1330247-70	INS	69	NA	0.0030257186081694403,0.010086455331412104,0.03273809523809524,0.018886679920477135,0.003067484662576687	0.00675057	NA	NA	NA	NA	NA	NA	NA	NA	NA	No	NA	HPRC,HGSVC,1KG-ONT	No	NA	NA	NA	NA	NA	NA
chr10:132440244	chr10-132440244-allele1330248-170	INS	169	NA	0.0007564296520423601,0.004322766570605188,0.007936507936507936,0.0,0.0	0.00043939	NA	NA	NA	NA	NA	NA	NA	NA	NA	No	NA	HPRC,HGSVC,1KG-ONT	No	NA	NA	NA	NA	NA	NA
chr10:132440267	chr10-132440267-allele1330251-106	INS	105	NA	0.0,0.0,0.006944444444444444,0.0,0.0010224948875255625	0.000963133	NA	NA	NA	NA	NA	NA	NA	NA	NA	No	NA	HPRC,HGSVC,1KG-ONT	No	NA	NA	NA	NA	NA	NA
chr10:132440275	chr10-132440275-allele1330255-1	DEL	438	NA	0.07488653555219364,0.007204610951008645,0.0,0.0009940357852882703,0.002044989775051125	0.116915	NA	NA	NA	NA	NA	NA	NA	NA	NA	No	NA	HPRC,HGSVC,1KG-ONT	No	NA	NA	NA	NA	NA	NA
chr10:132440280	chr10-132440280-allele1330256-1	DEL	103	NA	0.019667170953101363,0.001440922190201729,0.00496031746031746,0.0009940357852882703,0.0	0.0232725	NA	NA	NA	NA	NA	NA	NA	NA	NA	No	NA	HPRC,HGSVC,1KG-ONT	No	NA	NA	NA	NA	NA	NA
chr10:132440280	chr10-132440280-allele1330257-1	DEL	367	NA	0.0,0.0,0.006944444444444444,0.0,0.0	0.000778337	NA	NA	NA	NA	NA	NA	NA	NA	NA	No	NA	HPRC,HGSVC,1KG-ONT	No	NA	NA	NA	NA	NA	NA
chr10:132440283	chr10-132440283-allele1330261-1	DEL	300	NA	0.019667170953101363,0.001440922190201729,0.0,0.0,0.0	0.0338583	NA	NA	NA	NA	NA	NA	NA	NA	NA	No	NA	HPRC,HGSVC	No	NA	NA	NA	NA	NA	NA
chr10:132440326	chr10-132440326-allele1330275-405	INS	404	NA	0.0,0.0,0.0,0.004970178926441352,0.0	0.000408842	NA	NA	NA	NA	NA	NA	NA	NA	NA	No	NA	HGSVC,1KG-ONT	No	NA	NA	NA	NA	NA	NA
chr10:132440326	chr10-132440326-allele1330273-1	DEL	67	NA	0.006051437216338881,0.002881844380403458,0.0,0.0019880715705765406,0.010224948875255624	6.86472e-05	NA	NA	NA	NA	NA	NA	NA	NA	NA	No	NA	HPRC,HGSVC,1KG-ONT	No	NA	NA	NA	NA	NA	NA
chr10:132440336	chr10-132440336-allele1330277-1	DEL	331	NA	0.03252647503782148,0.001440922190201729,0.0,0.0,0.0	0.057098	NA	NA	NA	NA	NA	NA	NA	NA	NA	No	NA	HPRC,HGSVC,1KG-ONT	No	NA	NA	NA	NA	NA	NA
chr10:132440344	chr10-132440344-allele1330280-75	INS	74	NA	0.0007564296520423601,0.0,0.0,0.0,0.0	0.000918741	NA	NA	NA	NA	NA	NA	NA	NA	NA	No	NA	HPRC,HGSVC,1KG-ONT	No	NA	NA	NA	NA	NA	NA
chr10:132440346	chr10-132440346-allele1330284-439	INS	438	NA	0.0,0.0,0.000992063492063492,0.0,0.0	NA	NA	NA	NA	NA	NA	NA	NA	NA	NA	No	NA	HGSVC,1KG-ONT	No	NA	NA	NA	NA	NA	NA
chr10:132440346	chr10-132440346-allele1330283-274	INS	273	NA	0.0,0.0,0.008928571428571428,0.0009940357852882703,0.0	0.00133282	NA	NA	NA	NA	NA	NA	NA	NA	NA	No	NA	HGSVC	No	NA	NA	NA	NA	NA	NA
chr10:132440346	chr10-132440346-allele1330282-102	INS	101	NA	0.00680786686838124,0.002881844380403458,0.0,0.003976143141153081,0.0	0.00397144	NA	NA	NA	NA	NA	NA	NA	NA	NA	No	NA	HPRC,HGSVC,1KG-ONT	No	NA	NA	NA	NA	NA	NA
chr10:132440346	chr10-132440346-allele1330286-1	DEL	200	NA	0.03479576399394856,0.001440922190201729,0.0,0.0,0.0	0.0612062	NA	NA	NA	NA	NA	NA	NA	NA	NA	No	NA	HPRC,HGSVC,1KG-ONT	No	NA	NA	NA	NA	NA	NA
chr10:132440350	chr10-132440350-allele1330298-1	DEL	63	NA	0.0007564296520423601,0.001440922190201729,0.0,0.0,0.0	NA	NA	NA	NA	NA	NA	NA	NA	NA	NA	No	NA	HPRC,HGSVC,1KG-ONT	No	NA	NA	NA	NA	NA	NA
chr10:132440380	chr10-132440380-allele1330304-1	DEL	101	NA	0.0030257186081694403,0.0,0.0,0.0,0.0	0.00520636	NA	NA	NA	NA	NA	NA	NA	NA	NA	No	NA	HPRC,HGSVC,1KG-ONT	No	NA	NA	NA	NA	NA	NA
chr10:132440381	chr10-132440381-allele1330307-1	DEL	400	NA	0.007564296520423601,0.0,0.0,0.0,0.0	0.0137297	NA	NA	NA	NA	NA	NA	NA	NA	NA	No	NA	HPRC,HGSVC,1KG-ONT	No	NA	NA	NA	NA	NA	NA
chr10:132440383	chr10-132440383-allele1330310-1	DEL	264	NA	0.0007564296520423601,0.0,0.0,0.0,0.0	0.000918741	NA	NA	NA	NA	NA	NA	NA	NA	NA	No	NA	HPRC,HGSVC,1KG-ONT	No	NA	NA	NA	NA	NA	NA
chr10:132440410	chr10-132440410-allele1330316-135	INS	134	NA	0.0037821482602118004,0.020172910662824207,0.001984126984126984,0.005964214711729622,0.0	NA	NA	NA	NA	NA	NA	NA	NA	NA	NA	No	NA	HPRC,HGSVC,1KG-ONT	No	NA	NA	NA	NA	NA	NA
chr10:132440413	chr10-132440413-allele1330318-105	INS	104	NA	0.012102874432677761,0.002881844380403458,0.008928571428571428,0.008946322067594433,0.005112474437627812	0.00120731	NA	NA	NA	NA	NA	NA	NA	NA	NA	No	NA	HPRC,HGSVC,1KG-ONT	No	NA	NA	NA	NA	NA	NA
chr10:132440423	chr10-132440423-allele1330327-70	INS	69	NA	0.0015128593040847202,0.004322766570605188,0.00992063492063492,0.0,0.0	9.78865e-05	NA	NA	NA	NA	NA	NA	NA	NA	NA	No	NA	HPRC,HGSVC,1KG-ONT	No	NA	NA	NA	NA	NA	NA
chr10:132440425	chr10-132440425-allele1330329-1	DEL	101	NA	0.0022692889561270802,0.0,0.0,0.0,0.0	0.00377908	NA	NA	NA	NA	NA	NA	NA	NA	NA	No	NA	HPRC,HGSVC,1KG-ONT	No	NA	NA	NA	NA	NA	NA
chr10:132440447	chr10-132440447-allele1330338-2747	INS	2746	NA	0.0007564296520423601,0.004322766570605188,0.0,0.005964214711729622,0.0010224948875255625	0.00026671	NA	NA	NA	NA	NA	NA	NA	NA	NA	No	NA	HGSVC,1KG-ONT	No	NA	NA	NA	NA	NA	NA
chr10:132440447	chr10-132440447-allele1330336-155	INS	154	NA	0.0030257186081694403,0.0,0.0,0.0,0.00408997955010225	0.000667154	NA	NA	NA	NA	NA	NA	NA	NA	NA	No	NA	HPRC,HGSVC,1KG-ONT	No	NA	NA	NA	NA	NA	NA
chr10:132440447	chr10-132440447-allele1330337-252	INS	251	NA	0.02193645990922844,0.0,0.010912698412698412,0.0019880715705765406,0.0	0.0196324	NA	NA	NA	NA	NA	NA	NA	NA	NA	No	NA	HGSVC	No	NA	NA	NA	NA	NA	NA
chr10:132440480	chr10-132440480-allele1330351-202	INS	201	NA	0.0015128593040847202,0.002881844380403458,0.01488095238095238,0.0,0.002044989775051125	0.000977402	NA	NA	NA	NA	NA	NA	NA	NA	NA	No	NA	HPRC,HGSVC,1KG-ONT	No	NA	NA	NA	NA	NA	NA
chr10:132440481	chr10-132440481-allele1330356-137	INS	136	NA	0.0030257186081694403,0.0,0.0,0.0,0.0	0.00520636	NA	NA	NA	NA	NA	NA	NA	NA	NA	No	NA	HPRC,HGSVC,1KG-ONT	No	NA	NA	NA	NA	NA	NA
chr10:132440481	chr10-132440481-allele1330357-1	DEL	68	NA	0.0,0.0,0.000992063492063492,0.0009940357852882703,0.0	NA	NA	NA	NA	NA	NA	NA	NA	NA	NA	No	NA	HPRC,HGSVC,1KG-ONT	No	NA	NA	NA	NA	NA	NA
chr10:132440511	chr10-132440511-allele1330364-235	INS	234	NA	0.0,0.023054755043227664,0.0,0.0,0.0	0.00237831	NA	NA	NA	NA	NA	NA	NA	NA	NA	No	NA	HPRC,HGSVC,1KG-ONT	No	NA	NA	NA	NA	NA	NA
chr10:132440514	chr10-132440514-allele1330368-64	INS	63	NA	0.0007564296520423601,0.0,0.0,0.0,0.0	0.000918741	NA	NA	NA	NA	NA	NA	NA	NA	NA	No	NA	HPRC,HGSVC,1KG-ONT	No	NA	NA	NA	NA	NA	NA
chr10:132440515	chr10-132440515-allele1330373-67	INS	66	NA	0.0,0.023054755043227664,0.0,0.0009940357852882703,0.005112474437627812	0.00350684	NA	NA	NA	NA	NA	NA	NA	NA	NA	No	NA	HPRC,HGSVC,1KG-ONT	No	NA	NA	NA	NA	NA	NA
chr10:132440515	chr10-132440515-allele1330374-102	INS	101	NA	0.00680786686838124,0.03025936599423631,0.001984126984126984,0.012922465208747515,0.023517382413087935	0.00254089	NA	NA	NA	NA	NA	NA	NA	NA	NA	No	NA	HPRC,HGSVC,1KG-ONT	No	NA	NA	NA	NA	NA	NA
chr10:132440526	chr10-132440526-allele1330383-300	INS	299	NA	0.0,0.0,0.0,0.0,0.003067484662576687	3.94758e-05	NA	NA	NA	NA	NA	NA	NA	NA	NA	No	NA	HGSVC	No	NA	NA	NA	NA	NA	NA
chr10:132440545	chr10-132440545-allele1330389-1	DEL	205	NA	0.0007564296520423601,0.0,0.0,0.0009940357852882703,0.0	NA	NA	NA	NA	NA	NA	NA	NA	NA	NA	No	NA	HPRC,HGSVC,1KG-ONT	No	NA	NA	NA	NA	NA	NA
chr10:132440549	chr10-132440549-allele1330393-64	INS	63	NA	0.0030257186081694403,0.0,0.0,0.003976143141153081,0.0	0.000667154	NA	NA	NA	NA	NA	NA	NA	NA	NA	No	NA	HPRC,HGSVC,1KG-ONT	No	NA	NA	NA	NA	NA	NA
chr10:132440559	chr10-132440559-allele1330406-271	INS	270	NA	0.0,0.0,0.0,0.0019880715705765406,0.0	NA	NA	NA	NA	NA	NA	NA	NA	NA	NA	No	NA	HGSVC	No	NA	NA	NA	NA	NA	NA
chr10:132440559	chr10-132440559-allele1330403-578	INS	577	NA	0.0,0.001440922190201729,0.0,0.0,0.0	NA	NA	NA	NA	NA	NA	NA	NA	NA	NA	No	NA	1KG-ONT	No	NA	NA	NA	NA	NA	NA
chr10:132440559	chr10-132440559-allele1330402-68	INS	67	NA	0.01059001512859304,0.001440922190201729,0.0,0.0,0.0	0.0171373	NA	NA	NA	NA	NA	NA	NA	NA	NA	No	NA	HPRC,HGSVC,1KG-ONT	No	NA	NA	NA	NA	NA	NA
chr10:132440560	chr10-132440560-allele1330407-169	INS	168	NA	0.0,0.0,0.0,0.005964214711729622,0.0	0.000422056	NA	NA	NA	NA	NA	NA	NA	NA	NA	No	NA	HPRC,HGSVC,1KG-ONT	No	NA	NA	NA	NA	NA	NA
chr10:132440569	chr10-132440569-allele1330411-68	INS	67	NA	0.0,0.0,0.0,0.015904572564612324,0.0	0.00244266	NA	NA	NA	NA	NA	NA	NA	NA	NA	No	NA	HPRC,HGSVC,1KG-ONT	No	NA	NA	NA	NA	NA	NA
chr10:132440583	chr10-132440583-allele1330417-450	INS	449	NA	0.0007564296520423601,0.0,0.0,0.0,0.0	0.000918741	NA	NA	NA	NA	NA	NA	NA	NA	NA	No	NA	HGSVC,1KG-ONT	No	NA	NA	NA	NA	NA	NA
chr10:132440583	chr10-132440583-allele1330418-1	DEL	64	NA	0.0,0.0,0.0,0.0019880715705765406,0.0	NA	NA	NA	NA	NA	NA	NA	NA	NA	NA	No	NA	HPRC,HGSVC,1KG-ONT	No	NA	NA	NA	NA	NA	NA
chr10:132440613	chr10-132440613-allele1330430-1	DEL	137	NA	0.0007564296520423601,0.0,0.0,0.0,0.0	0.000918741	NA	NA	NA	NA	NA	NA	NA	NA	NA	No	NA	HPRC,HGSVC	No	NA	NA	NA	NA	NA	NA
chr10:132440614	chr10-132440614-allele1330434-1	DEL	102	NA	0.0,0.0,0.002976190476190476,0.0,0.0	3.94758e-05	NA	NA	NA	NA	NA	NA	NA	NA	NA	No	NA	HPRC,HGSVC,1KG-ONT	No	NA	NA	NA	NA	NA	NA
chr10:132440636	chr10-132440636-allele1330438-99	INS	98	NA	0.0,0.0,0.002976190476190476,0.002982107355864811,0.0	0.000593574	NA	NA	NA	NA	NA	NA	NA	NA	NA	No	NA	HPRC,HGSVC,1KG-ONT	Yes	NA	NA	NA	NA	NA	NA
chr10:132440647	chr10-132440647-allele1330448-71	INS	70	NA	0.0030257186081694403,0.025936599423631124,0.0248015873015873,0.008946322067594433,0.016359918200409	0.00782103	NA	NA	NA	NA	NA	NA	NA	NA	NA	No	NA	HPRC,HGSVC,1KG-ONT	Yes	NA	NA	NA	NA	NA	NA
chr10:132440677	chr10-132440677-allele1330458-1	DEL	73	NA	0.01739788199697428,0.007204610951008645,0.001984126984126984,0.008946322067594433,0.002044989775051125	0.00906003	NA	NA	NA	NA	NA	NA	NA	NA	NA	No	NA	HPRC,HGSVC,1KG-ONT	No	NA	NA	NA	NA	NA	NA
chr10:132440679	chr10-132440679-allele1330461-4026	INS	4025	NA	0.0,0.0,0.000992063492063492,0.0,0.0	NA	NA	NA	NA	NA	NA	NA	NA	NA	NA	No	NA	No	No	NA	NA	NA	NA	NA	NA
chr10:132440689	chr10-132440689-allele1330466-3476	INS	3475	NA	0.0015128593040847202,0.0,0.0,0.0,0.0	0.00234988	NA	NA	NA	NA	NA	NA	NA	NA	NA	No	NA	No	No	NA	NA	NA	NA	NA	NA
chr10:132440713	chr10-132440713-allele1330472-58	INS	57	NA	0.00680786686838124,0.002881844380403458,0.017857142857142856,0.011928429423459244,0.010224948875255624	0.000473563	NA	NA	NA	NA	NA	NA	NA	NA	NA	No	NA	HPRC,HGSVC,1KG-ONT	Yes	NA	NA	NA	NA	NA	NA
chr10:132440713	chr10-132440713-allele1330473-91	INS	90	NA	0.0,0.0,0.0,0.0,0.0081799591002045	0.000963133	NA	NA	NA	NA	NA	NA	NA	NA	NA	No	NA	HPRC,HGSVC,1KG-ONT	Yes	NA	NA	NA	NA	NA	NA
chr10:132440746	chr10-132440746-allele1330483-289	INS	288	NA	0.0,0.0,0.03670634920634921,0.0,0.0	0.00608555	NA	NA	NA	NA	NA	NA	NA	NA	NA	No	NA	HGSVC	Yes	NA	NA	NA	NA	NA	NA
chr10:132440750	chr10-132440750-allele1330489-90	INS	89	NA	0.0007564296520423601,0.0,0.0,0.0,0.0	0.000918741	NA	NA	NA	NA	NA	NA	NA	NA	NA	No	NA	HPRC,HGSVC,1KG-ONT	Yes	NA	NA	NA	NA	NA	NA
chr10:132440750	chr10-132440750-allele1330491-197	INS	196	NA	0.0,0.0,0.0,0.0019880715705765406,0.0	NA	NA	NA	NA	NA	NA	NA	NA	NA	NA	No	NA	HPRC,HGSVC	Yes	NA	NA	NA	NA	NA	NA
chr10:132440750	chr10-132440750-allele1330492-429	INS	428	NA	0.0,0.002881844380403458,0.0,0.0,0.0010224948875255625	3.94758e-05	NA	NA	NA	NA	NA	NA	NA	NA	NA	No	NA	HGSVC,1KG-ONT	Yes	NA	NA	NA	NA	NA	NA
chr10:132440750	chr10-132440750-allele1330494-225	INS	224	NA	0.0007564296520423601,0.002881844380403458,0.000992063492063492,0.002982107355864811,0.00408997955010225	0.000360376	NA	NA	NA	NA	NA	NA	NA	NA	NA	No	NA	HPRC,HGSVC	Yes	NA	NA	NA	NA	NA	NA
chr10:132440750	chr10-132440750-allele1330487-63	INS	62	NA	0.0015128593040847202,0.02881844380403458,0.010912698412698412,0.009940357852882704,0.019427402862985686	0.0083493	NA	NA	NA	NA	NA	NA	NA	NA	NA	No	NA	HPRC,HGSVC,1KG-ONT	Yes	NA	NA	NA	NA	NA	NA
chr10:132440750	chr10-132440750-allele1330488-125	INS	124	NA	0.0,0.007204610951008645,0.0,0.0019880715705765406,0.002044989775051125	0.00114796	NA	NA	NA	NA	NA	NA	NA	NA	NA	No	NA	HPRC,HGSVC,1KG-ONT	Yes	NA	NA	NA	NA	NA	NA
chr10:132440750	chr10-132440750-allele1330496-361	INS	360	NA	0.0015128593040847202,0.0,0.0,0.0,0.005112474437627812	NA	NA	NA	NA	NA	NA	NA	NA	NA	NA	No	NA	HGSVC,1KG-ONT	Yes	NA	NA	NA	NA	NA	NA
chr10:132440750	chr10-132440750-allele1330495-395	INS	394	NA	0.0,0.0,0.0,0.0,0.0010224948875255625	NA	NA	NA	NA	NA	NA	NA	NA	NA	NA	No	NA	HGSVC,1KG-ONT	Yes	NA	NA	NA	NA	NA	NA
chr10:132440750	chr10-132440750-allele1330498-194	INS	193	NA	0.0,0.0,0.001984126984126984,0.0,0.0	NA	NA	NA	NA	NA	NA	NA	NA	NA	NA	No	NA	HPRC,HGSVC	Yes	NA	NA	NA	NA	NA	NA
chr10:132444020	chr10-132444020-allele1330545-316	INS	315	NA	0.30786686838124055,0.4048991354466859,0.42162698412698413,0.4194831013916501,0.4100204498977505	0.0235824	NA	NA	NA	NA	NA	NA	NA	NA	NA	No	NA	HPRC,HGSVC,1KG-ONT	Yes	NA	NA	NA	NA	NA	NA
chr10:132444024	chr10-132444024-allele1330546-306	INS	305	NA	0.5975794251134644,0.7175792507204611,0.8333333333333334,0.7196819085487077,0.7351738241308794	0.0576321	NA	NA	NA	NA	NA	NA	NA	NA	NA	No	NA	HPRC,HGSVC,1KG-ONT	Yes	NA	NA	NA	NA	NA	NA
chr10:132444024	chr10-132444024-allele1330549-291	INS	290	NA	0.0,0.0,0.001984126984126984,0.0,0.0	NA	NA	NA	NA	NA	NA	NA	NA	NA	NA	No	NA	HPRC,HGSVC,1KG-ONT	Yes	NA	NA	NA	NA	NA	NA
chr10:132444050	chr10-132444050-allele1330550-327	INS	326	NA	0.01739788199697428,0.0,0.0,0.0009940357852882703,0.0	0.0296959	NA	NA	NA	NA	NA	NA	NA	NA	NA	No	NA	HPRC,HGSVC,1KG-ONT	Yes	NA	NA	NA	NA	NA	NA
chr10:132444230	chr10-132444230-allele1330555-52	INS	51	NA	0.04462934947049924,0.07348703170028818,0.20734126984126985,0.12823061630218688,0.17995910020449898	0.0519675	NA	NA	NA	NA	NA	NA	NA	NA	NA	No	NA	No	No	NA	NA	NA	NA	NA	NA
chr10:132448664	chr10-132448664-allele1330596-595	INS	594	NA	0.01588502269288956,0.005763688760806916,0.000992063492063492,0.005964214711729622,0.002044989775051125	0.0107452	NA	NA	NA	NA	NA	NA	NA	NA	promoter	No	NA	HPRC,HGSVC	No	NA	NA	NA	NA	NA	NA
chr10:132448691	chr10-132448691-allele1330608-1	DEL	62	NA	0.0037821482602118004,0.0,0.003968253968253968,0.0,0.0	0.00139876	NA	NA	NA	NA	NA	NA	NA	NA	promoter	No	NA	HPRC,1KG-ONT	No	NA	NA	NA	NA	NA	NA
chr10:132448708	chr10-132448708-allele1330612-1	DEL	93	NA	0.0022692889561270802,0.0,0.0,0.0,0.0	0.00377908	NA	NA	NA	NA	NA	NA	NA	NA	promoter	No	NA	HPRC,HGSVC	No	NA	NA	NA	NA	NA	NA
chr10:132448708	chr10-132448708-allele1330611-125	INS	124	NA	0.03177004538577912,0.001440922190201729,0.000992063492063492,0.0009940357852882703,0.0	0.0516037	NA	NA	NA	NA	NA	NA	NA	NA	promoter	No	NA	HGSVC	No	NA	NA	NA	NA	NA	NA
chr10:132448709	chr10-132448709-allele1330614-1	DEL	154	NA	0.03177004538577912,0.001440922190201729,0.000992063492063492,0.0009940357852882703,0.0	0.0516037	NA	NA	NA	NA	NA	NA	NA	NA	promoter	No	NA	HPRC,HGSVC,1KG-ONT	No	NA	NA	NA	NA	NA	NA
chr10:132448733	chr10-132448733-allele1330617-559	INS	558	NA	0.0,0.0,0.0,0.0009940357852882703,0.0	NA	NA	NA	NA	NA	NA	NA	NA	NA	promoter	No	NA	HPRC,HGSVC	No	NA	NA	NA	NA	NA	NA
chr10:132448739	chr10-132448739-allele1330621-123	INS	122	NA	0.0,0.0,0.013888888888888888,0.0,0.0	0.00207258	NA	NA	NA	NA	NA	NA	NA	NA	promoter	No	NA	HGSVC	No	NA	NA	NA	NA	NA	NA
chr10:132448739	chr10-132448739-allele1330619-184	INS	183	NA	0.0015128593040847202,0.0,0.0,0.0,0.0	0.00234988	NA	NA	NA	NA	NA	NA	NA	NA	promoter	No	NA	HPRC,HGSVC	No	NA	NA	NA	NA	NA	NA
chr10:132448742	chr10-132448742-allele1330623-498	INS	497	NA	0.018154311649016642,0.007204610951008645,0.0,0.016898608349900597,0.0	0.00761477	NA	NA	NA	NA	NA	NA	NA	NA	promoter	No	NA	HPRC,HGSVC	No	NA	NA	NA	NA	NA	NA
chr10:132448742	chr10-132448742-allele1330622-94	INS	93	NA	0.006051437216338881,0.004322766570605188,0.0,0.0,0.002044989775051125	0.00373626	NA	NA	NA	NA	NA	NA	NA	NA	promoter	No	NA	HPRC,HGSVC	No	NA	NA	NA	NA	NA	NA
chr10:132448746	chr10-132448746-allele1330627-286	INS	285	NA	0.0022692889561270802,0.0,0.015873015873015872,0.0,0.0	1.22604e-06	NA	NA	NA	NA	NA	NA	NA	NA	promoter	No	NA	HPRC,HGSVC	No	NA	NA	NA	NA	NA	NA
chr10:132448774	chr10-132448774-allele1330631-63	INS	62	NA	0.0007564296520423601,0.0,0.0,0.0,0.0	0.000918741	NA	NA	NA	NA	NA	NA	NA	NA	promoter	No	NA	HPRC,HGSVC,1KG-ONT	No	NA	NA	NA	NA	NA	NA
chr10:132448820	chr10-132448820-allele1330635-1	DEL	331	NA	0.015128593040847202,0.001440922190201729,0.0,0.0,0.0	0.0255203	NA	NA	NA	NA	NA	NA	NA	NA	promoter	No	NA	HPRC,HGSVC	Yes	NA	NA	NA	NA	NA	NA
chr10:132448970	chr10-132448970-allele1330658-61	INS	60	NA	0.037065052950075644,0.004322766570605188,0.027777777777777776,0.007952286282306162,0.005112474437627812	0.016628	NA	NA	NA	NA	NA	NA	NA	NA	promoter	No	NA	HPRC,HGSVC,1KG-ONT	No	NA	NA	NA	NA	NA	NA
chr10:132449001	chr10-132449001-allele1330664-1	DEL	153	NA	0.02193645990922844,0.002881844380403458,0.001984126984126984,0.0,0.0	0.032064	NA	NA	NA	NA	NA	NA	NA	NA	promoter	No	NA	HPRC,HGSVC,1KG-ONT	Yes	NA	NA	NA	NA	NA	NA
chr10:132449080	chr10-132449080-allele1330669-1	DEL	91	NA	0.030257186081694403,0.001440922190201729,0.025793650793650792,0.005964214711729622,0.005112474437627812	0.0123653	NA	NA	NA	NA	NA	NA	NA	NA	NA	No	NA	HPRC,HGSVC	Yes	NA	NA	NA	NA	NA	NA
chr10:132449094	chr10-132449094-allele1330672-1	DEL	60	NA	0.012859304084720122,0.001440922190201729,0.010912698412698412,0.0,0.0081799591002045	0.00313949	NA	NA	NA	NA	NA	NA	NA	NA	NA	No	NA	HPRC,1KG-ONT	No	NA	NA	NA	NA	NA	NA
chr10:132449124	chr10-132449124-allele1330679-746	INS	745	NA	0.0015128593040847202,0.001440922190201729,0.0,0.0,0.0	0.00077342	NA	NA	NA	NA	NA	NA	NA	NA	NA	No	NA	HPRC	No	NA	NA	NA	NA	NA	NA
chr10:132449126	chr10-132449126-allele1330680-252	INS	251	NA	0.0,0.0,0.013888888888888888,0.0,0.0	0.00207258	NA	NA	NA	NA	NA	NA	NA	NA	NA	No	NA	HPRC,HGSVC	No	NA	NA	NA	NA	NA	NA
chr10:132449127	chr10-132449127-allele1330683-219	INS	218	NA	0.0,0.002881844380403458,0.0,0.003976143141153081,0.002044989775051125	0.000963133	NA	NA	NA	NA	NA	NA	NA	NA	NA	No	NA	HPRC,HGSVC,1KG-ONT	No	NA	NA	NA	NA	NA	NA
chr10:132449175	chr10-132449175-allele1330698-373	INS	372	NA	0.0,0.002881844380403458,0.0,0.0,0.002044989775051125	0.000224143	NA	NA	NA	NA	NA	NA	NA	NA	NA	No	NA	HPRC,HGSVC	No	NA	NA	NA	NA	NA	NA
chr10:132449199	chr10-132449199-allele1330700-64	INS	63	NA	0.02798789712556732,0.001440922190201729,0.0,0.0,0.0	0.0489692	NA	NA	NA	NA	NA	NA	NA	NA	NA	No	NA	HPRC,HGSVC,1KG-ONT	No	NA	NA	NA	NA	NA	NA
chr10:132449258	chr10-132449258-allele1330707-156	INS	155	NA	0.00832072617246596,0.0,0.0,0.0,0.0	0.0150511	NA	NA	NA	NA	NA	NA	NA	NA	NA	No	NA	HPRC,HGSVC,1KG-ONT	No	NA	NA	NA	NA	NA	NA
chr10:132449264	chr10-132449264-allele1330710-94	INS	93	NA	0.0045385779122541605,0.0,0.0,0.0,0.0	0.00805514	NA	NA	NA	NA	NA	NA	NA	NA	NA	No	NA	HPRC	No	NA	NA	NA	NA	NA	NA
chr10:132449264	chr10-132449264-allele1330711-125	INS	124	NA	0.0,0.0,0.002976190476190476,0.0,0.0	3.94758e-05	NA	NA	NA	NA	NA	NA	NA	NA	NA	No	NA	HPRC,HGSVC,1KG-ONT	No	NA	NA	NA	NA	NA	NA
chr10:132449268	chr10-132449268-allele1330713-63	INS	62	NA	0.05446293494704992,0.004322766570605188,0.002976190476190476,0.007952286282306162,0.003067484662576687	0.0677535	NA	NA	NA	NA	NA	NA	NA	NA	NA	No	NA	HPRC,HGSVC,1KG-ONT	No	NA	NA	NA	NA	NA	NA
chr10:132468543	chr10-132468543-allele1330880-221	INS	220	NA	0.01664145234493192,0.008645533141210375,0.0,0.003976143141153081,0.03578732106339468	0.000237345	NA	NA	NA	NA	NA	NA	NA	NA	NA	No	NA	1KG-ONT	Yes	NA	NA	NA	NA	NA	NA
chr10:132468593	chr10-132468593-allele1330888-130	INS	129	NA	0.09984871406959153,0.2622478386167147,0.5386904761904762,0.21669980119284293,0.2505112474437628	0.117813	NA	NA	NA	NA	NA	NA	NA	NA	NA	No	NA	HGSVC	Yes	NA	NA	NA	NA	NA	NA
chr10:132475027	chr10-132475027-allele1330990-329	INS	328	NA	0.10892586989409984,0.059077809798270896,0.027777777777777776,0.05467196819085487,0.027607361963190184	0.0401151	NA	NA	NA	NA	NA	NA	NA	NA	NA	No	NA	HPRC,HGSVC,1KG-ONT	Yes	NA	NA	NA	NA	NA	NA
chr10:132485117	chr10-132485117-allele1331137-56	INS	55	NA	0.01664145234493192,0.002881844380403458,0.0,0.0,0.0	0.0261946	NA	NA	NA	NA	NA	NA	NA	NA	NA	No	NA	HPRC,HGSVC,1KG-ONT	No	NA	NA	NA	NA	NA	NA
chr10:132485120	chr10-132485120-allele1331139-111	INS	110	NA	0.058245083207261725,0.024495677233429394,0.0,0.036779324055666,0.049079754601226995	0.0129405	NA	NA	NA	NA	NA	NA	NA	NA	NA	No	NA	HPRC,HGSVC	No	NA	NA	NA	NA	NA	NA
chr10:132485120	chr10-132485120-allele1331138-56	INS	55	NA	0.43040847201210286,0.12103746397694524,0.09226190476190477,0.08151093439363817,0.08384458077709611	0.310604	NA	NA	NA	NA	NA	NA	NA	NA	NA	No	NA	HPRC,HGSVC,1KG-ONT	No	NA	NA	NA	NA	NA	NA
chr10:132485136	chr10-132485136-allele1331142-58	INS	57	NA	0.0045385779122541605,0.001440922190201729,0.0,0.0,0.006134969325153374	0.000832449	NA	NA	NA	NA	NA	NA	NA	NA	NA	No	NA	HPRC,HGSVC,1KG-ONT	No	NA	NA	NA	NA	NA	NA
chr10:132485223	chr10-132485223-allele1331144-57	INS	56	NA	0.0007564296520423601,0.0,0.0,0.0,0.0	0.000918741	NA	NA	NA	NA	NA	NA	NA	NA	NA	No	NA	HPRC,HGSVC,1KG-ONT	No	NA	NA	NA	NA	NA	NA
chr10:132490617	chr10-132490617-allele1331207-1	DEL	51	0.871595	0.09909228441754916,0.17723342939481268,0.10714285714285714,0.25944333996023855,0.2198364008179959	0.0296661	NA	NA	NA	NA	NA	NA	NA	NA	NA	No	NA	HPRC,HGSVC	No	NA	Menarche (age at onset)(LINC02870 - LINC01165, rs67221163, 4E-8, 0.567597687350839),rfMRI amplitudes (ICA100 node 35)(LINC02870 - LINC01165, rs67221163, 3E-11, 0.567597687350839),Brain rsFMRI measurement (amplitude of low frequency fluctations) (Net100_Node22)(LINC02870 - LINC01165, rs4880259, 4E-36, 0.5246786728741539),Brain rsFMRI measurement (amplitude of low frequency fluctations) (Net100_Node27)(LINC02870 - LINC01165, rs4880259, 6E-47, 0.5246786728741539),Brain rsFMRI measurement (amplitude of low frequency fluctations) (Net100_Node44)(LINC02870 - LINC01165, rs4880259, 1E-34, 0.5246786728741539),Brain rsFMRI measurement (amplitude of low frequency fluctations) (Net100_Node5)(LINC02870 - LINC01165, rs4880259, 2E-32, 0.5246786728741539),Brain rsFMRI measurement (amplitude of low frequency fluctations) (Net25_Node3)(LINC02870 - LINC01165, rs4880259, 1E-37, 0.5246786728741539),Brain rsFMRI measurement (amplitude of low frequency fluctations) (Net25_Node5)(LINC02870 - LINC01165, rs4880259, 1E-32, 0.5246786728741539)	Acquired deformity of foot(3.33%, 1.15%, 2.96, [1.06;8.26], 0.041148),Acquired hypothyroidism(10.83%, 6.41%, 1.77, [1.05;2.98], 0.032338),Arthritis of spine(2.92%, 0.82%, 3.62, [1.14;11.53], 0.045247),Chronic congestive heart failure(3.33%, 1.15%, 2.96, [1.06;8.26], 0.041148),Chronic diastolic heart failure(4.58%, 1.48%, 3.2, [1.31;7.82], 0.011223),Chronic kidney disease stage 2(0.42%, 3.29%, 0.12, [0.02;0.92], 0.012737),Chronic obstructive pulmonary disease(10.42%, 6.25%, 1.74, [1.03;2.96], 0.042132),Gastro-esophageal reflux disease with esophagitis(2.50%, 6.25%, 0.39, [0.16;0.92], 0.025507),Helicobacter-associated disease(0.42%, 2.80%, 0.15, [0.02;1.1], 0.032279),Lumbar spondylolisthesis(5.42%, 2.14%, 2.62, [1.2;5.74], 0.02427),Malignant essential hypertension(3.33%, 0.66%, 5.21, [1.55;17.46], 0.006104),Onychogryposis(2.92%, 0.49%, 6.06, [1.55;23.63], 0.007151),Osteophyte of bone(3.75%, 1.15%, 3.35, [1.23;9.09], 0.021183),Residual hemorrhoidal skin tags(7.08%, 3.45%, 2.13, [1.1;4.11], 0.026804),Sickle cell trait(4.17%, 1.48%, 2.89, [1.16;7.21], 0.035034),Talipes planus(9.17%, 4.44%, 2.17, [1.21;3.89], 0.01323)	NA	NA	NA
chr10:132490635	chr10-132490635-allele1331210-1	DEL	68	NA	0.007564296520423601,0.005763688760806916,0.0,0.005964214711729622,0.0010224948875255625	0.00199781	NA	NA	NA	NA	NA	NA	NA	NA	NA	No	NA	HPRC,HGSVC,1KG-ONT	No	NA	NA	NA	NA	NA	NA
chr10:132490641	chr10-132490641-allele1331211-120	INS	119	NA	0.00832072617246596,0.0,0.0,0.0009940357852882703,0.016359918200409	0.00072559	NA	NA	NA	NA	NA	NA	NA	NA	NA	No	NA	HPRC,HGSVC,1KG-ONT	No	NA	NA	NA	NA	NA	NA
chr10:132490646	chr10-132490646-allele1331213-69	INS	68	NA	0.0007564296520423601,0.004322766570605188,0.00496031746031746,0.014910536779324055,0.0	0.00259388	NA	NA	NA	NA	NA	NA	NA	NA	NA	No	NA	HPRC,HGSVC	No	NA	NA	NA	NA	NA	NA
chr10:132490748	chr10-132490748-allele1331228-1	DEL	204	NA	0.006051437216338881,0.004322766570605188,0.0,0.0,0.003067484662576687	0.00299231	NA	NA	NA	NA	NA	NA	NA	NA	NA	No	NA	HPRC,HGSVC,1KG-ONT	No	NA	NA	NA	NA	NA	NA
chr10:132490748	chr10-132490748-allele1331229-1	DEL	238	NA	0.0030257186081694403,0.0,0.000992063492063492,0.0009940357852882703,0.0	0.00206069	NA	NA	NA	NA	NA	NA	NA	NA	NA	No	NA	HPRC,HGSVC,1KG-ONT	No	NA	NA	NA	NA	NA	NA
chr10:132490782	chr10-132490782-allele1331237-1	DEL	85	NA	0.0015128593040847202,0.0,0.0,0.007952286282306162,0.0	NA	NA	NA	NA	NA	NA	NA	NA	NA	NA	No	NA	HPRC,HGSVC,1KG-ONT	No	NA	NA	NA	NA	NA	NA
chr10:132490833	chr10-132490833-allele1331251-1	DEL	170	NA	0.0,0.0,0.006944444444444444,0.0,0.0	0.000778337	NA	NA	NA	NA	NA	NA	NA	NA	NA	No	NA	HPRC,HGSVC,1KG-ONT	No	NA	NA	NA	NA	NA	NA
chr10:132490881	chr10-132490881-allele1331261-1	DEL	187	NA	0.028744326777609682,0.002881844380403458,0.00992063492063492,0.0,0.0	0.0316529	NA	NA	NA	NA	NA	NA	NA	NA	NA	No	NA	HPRC,HGSVC,1KG-ONT	Yes	NA	NA	NA	NA	NA	NA
chr10:132490884	chr10-132490884-allele1331263-1	DEL	51	NA	0.0,0.0,0.0,0.0019880715705765406,0.0	NA	NA	NA	NA	NA	NA	NA	NA	NA	NA	No	NA	HPRC,HGSVC	No	NA	NA	NA	NA	NA	NA
chr10:132490975	chr10-132490975-allele1331290-69	INS	68	NA	0.0022692889561270802,0.0,0.0,0.0,0.0	0.00377908	NA	NA	NA	NA	NA	NA	NA	NA	NA	No	NA	HPRC,HGSVC	No	NA	NA	NA	NA	NA	NA
chr10:132491001	chr10-132491001-allele1331297-1	DEL	68	NA	0.0007564296520423601,0.0,0.0,0.0,0.0	0.000918741	NA	NA	NA	NA	NA	NA	NA	NA	NA	No	NA	HPRC,HGSVC,1KG-ONT	No	NA	NA	NA	NA	NA	NA
chr10:132491032	chr10-132491032-allele1331305-1	DEL	221	NA	0.018910741301059002,0.0,0.0,0.0,0.0	0.0347404	NA	NA	NA	NA	NA	NA	NA	NA	NA	No	NA	HPRC,HGSVC,1KG-ONT	Yes	NA	NA	NA	NA	NA	NA
chr10:132491043	chr10-132491043-allele1331309-86	INS	85	NA	0.0037821482602118004,0.0,0.005952380952380952,0.0,0.0	0.000545845	NA	NA	NA	NA	NA	NA	NA	NA	NA	No	NA	HPRC,HGSVC,1KG-ONT	No	NA	NA	NA	NA	NA	NA
chr10:132491043	chr10-132491043-allele1331311-69	INS	68	NA	0.00832072617246596,0.001440922190201729,0.0,0.016898608349900597,0.006134969325153374	NA	NA	NA	NA	NA	NA	NA	NA	NA	NA	No	NA	HPRC,HGSVC	No	NA	NA	NA	NA	NA	NA
chr10:132491052	chr10-132491052-allele1331313-1	DEL	119	NA	0.06278366111951589,0.01440922190201729,0.015873015873015872,0.003976143141153081,0.007157464212678937	0.0568943	NA	NA	NA	NA	NA	NA	NA	NA	NA	No	NA	HPRC,HGSVC,1KG-ONT	Yes	NA	NA	NA	NA	NA	NA
chr10:132491088	chr10-132491088-allele1331322-69	INS	68	NA	0.00832072617246596,0.002881844380403458,0.001984126984126984,0.012922465208747515,0.0010224948875255625	0.000515026	NA	NA	NA	NA	NA	NA	NA	NA	NA	No	NA	HPRC,HGSVC	No	NA	NA	NA	NA	NA	NA
chr10:132491088	chr10-132491088-allele1331319-103	INS	102	NA	0.04311649016641452,0.01440922190201729,0.001984126984126984,0.014910536779324055,0.03783231083844581	0.013455	NA	NA	NA	NA	NA	NA	NA	NA	NA	No	NA	HPRC,HGSVC,1KG-ONT	No	NA	NA	NA	NA	NA	NA
chr10:132491128	chr10-132491128-allele1331332-69	INS	68	NA	0.018910741301059002,0.004322766570605188,0.001984126984126984,0.02982107355864811,0.0010224948875255625	0.0029621	NA	NA	NA	NA	NA	NA	NA	NA	NA	No	NA	HPRC,HGSVC	No	NA	NA	NA	NA	NA	NA
chr10:132491139	chr10-132491139-allele1331335-52	INS	51	NA	0.0030257186081694403,0.0,0.0,0.0,0.0	0.00520636	NA	NA	NA	NA	NA	NA	NA	NA	NA	No	NA	HPRC,HGSVC	No	NA	NA	NA	NA	NA	NA
chr10:132491162	chr10-132491162-allele1331341-1	DEL	51	NA	0.0,0.0,0.0,0.0019880715705765406,0.0	NA	NA	NA	NA	NA	NA	NA	NA	NA	NA	No	NA	HPRC,HGSVC	No	NA	NA	NA	NA	NA	NA
chr10:132491162	chr10-132491162-allele1331340-239	INS	238	NA	0.0,0.001440922190201729,0.001984126984126984,0.007952286282306162,0.002044989775051125	0.00188759	NA	NA	NA	NA	NA	NA	NA	NA	NA	No	NA	HPRC,1KG-ONT	No	NA	NA	NA	NA	NA	NA
chr10:132491241	chr10-132491241-allele1331365-52	INS	51	NA	0.00832072617246596,0.001440922190201729,0.0,0.016898608349900597,0.0	0.000515026	NA	NA	NA	NA	NA	NA	NA	NA	NA	No	NA	HPRC,HGSVC	No	NA	NA	NA	NA	NA	NA
chr10:132491242	chr10-132491242-allele1331366-51	INS	50	NA	0.0007564296520423601,0.0,0.0,0.0,0.006134969325153374	NA	NA	NA	NA	NA	NA	NA	NA	NA	NA	No	NA	HPRC,HGSVC	No	NA	NA	NA	NA	NA	NA
chr10:132491253	chr10-132491253-allele1331368-119	INS	118	NA	0.0,0.0,0.002976190476190476,0.0,0.0	NA	NA	NA	NA	NA	NA	NA	NA	NA	NA	No	NA	HPRC,1KG-ONT	No	NA	NA	NA	NA	NA	NA
chr10:132491275	chr10-132491275-allele1331376-86	INS	85	NA	0.006051437216338881,0.0,0.0,0.0,0.0	0.0108963	NA	NA	NA	NA	NA	NA	NA	NA	NA	No	NA	HPRC,HGSVC,1KG-ONT	No	NA	NA	NA	NA	NA	NA
chr10:132491275	chr10-132491275-allele1331377-136	INS	135	NA	0.00529500756429652,0.001440922190201729,0.0,0.0,0.0	0.00736694	NA	NA	NA	NA	NA	NA	NA	NA	NA	No	NA	HPRC,1KG-ONT	No	NA	NA	NA	NA	NA	NA
chr10:132492597	chr10-132492597-allele1331402-77	INS	76	NA	0.0,0.018731988472622477,0.01488095238095238,0.0,0.02044989775051125	0.00835994	NA	NA	NA	NA	NA	NA	NA	NA	NA	No	NA	HPRC,1KG-ONT	Yes	NA	NA	NA	NA	NA	NA
chr10:132497265	chr10-132497265-allele1331464-70	INS	69	NA	0.0680786686838124,0.0,0.001984126984126984,0.0009940357852882703,0.0	0.114929	NA	NA	NA	NA	NA	NA	NA	NA	NA	No	NA	HPRC,HGSVC,1KG-ONT	No	NA	NA	NA	NA	NA	NA
chr10:132497350	chr10-132497350-allele1331469-1	DEL	69	NA	0.0,0.004322766570605188,0.001984126984126984,0.010934393638170975,0.010224948875255624	0.00425535	NA	NA	NA	NA	NA	NA	NA	NA	NA	No	NA	HPRC,1KG-ONT	Yes	NA	NA	NA	NA	NA	NA
chr10:132498654	chr10-132498654-allele1331478-1	DEL	56	NA	0.05446293494704992,0.004322766570605188,0.0,0.008946322067594433,0.0	0.0753238	NA	NA	NA	NA	NA	NA	NA	NA	NA	No	NA	HPRC,HGSVC	Yes	NA	NA	NA	NA	NA	NA
chr10:132498714	chr10-132498714-allele1331491-73	INS	72	NA	0.0022692889561270802,0.0,0.0,0.0,0.0	0.00377908	NA	NA	NA	NA	NA	NA	NA	NA	NA	No	NA	1KG-ONT	Yes	NA	NA	NA	NA	NA	NA
chr10:132498743	chr10-132498743-allele1331492-61	INS	60	NA	0.012102874432677761,0.0,0.00496031746031746,0.0,0.0	0.0132114	NA	NA	NA	NA	NA	NA	NA	NA	NA	No	NA	1KG-ONT	Yes	NA	NA	NA	NA	NA	NA
chr10:132502837	chr10-132502837-allele1331538-1	DEL	69	NA	0.1459909228441755,0.007204610951008645,0.0,0.008946322067594433,0.0	0.220292	NA	NA	NA	NA	NA	NA	NA	NA	NA	No	NA	HPRC,HGSVC,1KG-ONT	No	NA	NA	NA	NA	NA	NA
chr10:132505339	chr10-132505339-allele1331573-1	DEL	165	NA	0.0,0.002881844380403458,0.0,0.0,0.0	NA	NA	NA	NA	NA	NA	NA	NA	NA	NA	No	NA	HGSVC	No	NA	NA	NA	NA	NA	NA
chr10:132505355	chr10-132505355-allele1331574-1	DEL	66	NA	0.0,0.0,0.0,0.0009940357852882703,0.0	NA	NA	NA	NA	NA	NA	NA	NA	NA	NA	No	NA	HGSVC,1KG-ONT	No	NA	NA	NA	NA	NA	NA
chr10:132505372	chr10-132505372-allele1331576-67	INS	66	NA	0.012102874432677761,0.007204610951008645,0.002976190476190476,0.0,0.00408997955010225	0.00646682	NA	NA	NA	NA	NA	NA	NA	NA	NA	No	NA	HGSVC	No	NA	NA	NA	NA	NA	NA
chr10:132505388	chr10-132505388-allele1331579-1	DEL	528	NA	0.0,0.001440922190201729,0.007936507936507936,0.0,0.0	0.00114796	NA	NA	NA	NA	NA	NA	NA	NA	NA	No	NA	HPRC,HGSVC,1KG-ONT	No	NA	NA	NA	NA	NA	NA
chr10:132505490	chr10-132505490-allele1331593-1	DEL	891	NA	0.019667170953101363,0.001440922190201729,0.0,0.0019880715705765406,0.0010224948875255625	0.028001	NA	NA	NA	NA	NA	NA	NA	NA	NA	No	NA	HPRC,HGSVC,1KG-ONT	No	NA	NA	NA	NA	NA	NA
chr10:132505699	chr10-132505699-allele1331627-1	DEL	627	NA	0.00529500756429652,0.001440922190201729,0.0,0.0,0.002044989775051125	0.00451357	NA	NA	NA	NA	NA	NA	NA	NA	NA	No	NA	HPRC,HGSVC,1KG-ONT	No	NA	NA	NA	NA	NA	NA
chr10:132505919	chr10-132505919-allele1331672-1	DEL	66	NA	0.0007564296520423601,0.001440922190201729,0.003968253968253968,0.003976143141153081,0.015337423312883436	0.00281781	NA	NA	NA	NA	NA	NA	NA	NA	NA	No	NA	HPRC,HGSVC,1KG-ONT	No	NA	NA	NA	NA	NA	NA
chr10:132506027	chr10-132506027-allele1331696-1	DEL	298	NA	0.0022692889561270802,0.0,0.0,0.0,0.0	0.00377908	NA	NA	NA	NA	NA	NA	NA	NA	NA	No	NA	No	No	NA	NA	NA	NA	NA	NA
chr10:132506536	chr10-132506536-allele1331786-1	DEL	67	NA	0.0,0.004322766570605188,0.0,0.0,0.0010224948875255625	0.000224143	NA	NA	NA	NA	NA	NA	NA	NA	NA	No	NA	HPRC,HGSVC,1KG-ONT	No	NA	NA	NA	NA	NA	NA
chr10:132512541	chr10-132512541-allele1331867-368	INS	367	NA	0.024205748865355523,0.0,0.0,0.0,0.0	0.0443714	NA	NA	NA	NA	NA	NA	NA	NA	NA	No	NA	HPRC,HGSVC,1KG-ONT	Yes	NA	NA	NA	NA	NA	NA
chr10:132512541	chr10-132512541-allele1331865-223	INS	222	NA	0.0015128593040847202,0.0,0.0,0.0,0.0	0.00234988	NA	NA	NA	NA	NA	NA	NA	NA	NA	No	NA	No	Yes	NA	NA	NA	NA	NA	NA
chr10:132512569	chr10-132512569-allele1331868-442	INS	441	NA	0.7912254160363086,0.8501440922190202,0.8878968253968254,0.7773359840954275,0.8271983640081799	0.00589913	NA	NA	NA	NA	NA	NA	NA	NA	NA	No	NA	HPRC,HGSVC,1KG-ONT	Yes	NA	NA	NA	NA	NA	NA
chr10:132512570	chr10-132512570-allele1331869-405	INS	404	NA	0.009833585476550681,0.0,0.0,0.0009940357852882703,0.009202453987730062	0.00501937	NA	NA	NA	NA	NA	NA	NA	NA	NA	No	NA	HPRC,HGSVC,1KG-ONT	Yes	NA	NA	NA	NA	NA	NA
chr10:132512667	chr10-132512667-allele1331907-112	INS	111	NA	0.0,0.0,0.0,0.0009940357852882703,0.0	NA	NA	NA	NA	NA	NA	NA	NA	NA	NA	No	NA	No	Yes	NA	NA	NA	NA	NA	NA
chr10:132512667	chr10-132512667-allele1331904-75	INS	74	NA	0.0,0.0,0.000992063492063492,0.0,0.0	NA	NA	NA	NA	NA	NA	NA	NA	NA	NA	No	NA	No	Yes	NA	NA	NA	NA	NA	NA
chr10:132512757	chr10-132512757-allele1331915-148	INS	147	NA	0.012102874432677761,0.0,0.001984126984126984,0.0,0.002044989775051125	0.0145161	NA	NA	NA	NA	NA	NA	NA	NA	NA	No	NA	No	No	NA	NA	NA	NA	NA	NA
chr10:132514641	chr10-132514641-allele1331944-222	INS	221	NA	0.0007564296520423601,0.0,0.001984126984126984,0.0009940357852882703,0.0	NA	NA	NA	NA	NA	NA	NA	NA	NA	NA	No	NA	HPRC,HGSVC,1KG-ONT	No	NA	NA	NA	NA	NA	NA
chr10:132514641	chr10-132514641-allele1331945-224	INS	223	NA	0.0007564296520423601,0.0,0.0,0.0,0.0	0.000918741	NA	NA	NA	NA	NA	NA	NA	NA	NA	No	NA	HPRC,HGSVC,1KG-ONT	No	NA	NA	NA	NA	NA	NA
chr10:132514641	chr10-132514641-allele1331940-225	INS	224	NA	0.3888048411497731,0.05763688760806916,0.000992063492063492,0.04671968190854871,0.04396728016359918	0.414717	NA	NA	NA	NA	NA	NA	NA	NA	NA	No	NA	HPRC,HGSVC,1KG-ONT	No	NA	NA	NA	NA	NA	NA
chr10:132514641	chr10-132514641-allele1331941-225	INS	224	NA	0.0030257186081694403,0.0345821325648415,0.011904761904761904,0.03180914512922465,0.034764826175869123	0.014009	NA	NA	NA	NA	NA	NA	NA	NA	NA	No	NA	HPRC,HGSVC,1KG-ONT	No	NA	NA	NA	NA	NA	NA
chr10:132514641	chr10-132514641-allele1331939-221	INS	220	NA	0.1928895612708018,0.14697406340057637,0.08432539682539683,0.16003976143141152,0.25153374233128833	0.00307876	NA	NA	NA	NA	NA	NA	NA	NA	NA	No	NA	HPRC,HGSVC,1KG-ONT	No	NA	NA	NA	NA	NA	NA
chr10:132514641	chr10-132514641-allele1331943-219	INS	218	NA	0.0,0.0,0.0,0.005964214711729622,0.0	0.000593574	NA	NA	NA	NA	NA	NA	NA	NA	NA	No	NA	HPRC,HGSVC,1KG-ONT	No	NA	NA	NA	NA	NA	NA
chr10:132514641	chr10-132514641-allele1331938-225	INS	224	0.723401	0.3880484114977307,0.7103746397694525,0.8829365079365079,0.6938369781312127,0.6053169734151329	0.213094	NA	NA	NA	NA	NA	NA	NA	NA	NA	No	NA	HPRC,HGSVC,1KG-ONT	No	NA	Resting-state network 14 amplitude (Salience)(LINC02870 - LINC01165, rs11591553, 7E-10, 0.5099797746677542),Resting-state network 14 temporal synchrony (Salience)(LINC02870 - LINC01165, rs11591553, 2E-8, 0.5099797746677542)	Acute pancreatitis(1.23%, 4.08%, 0.29, [0.11;0.79], 0.016159),Benign essential hypertension(13.19%, 20.41%, 0.59, [0.39;0.9], 0.015971),Blood coagulation disorder(0.92%, 3.06%, 0.29, [0.09;0.92], 0.037121),Chronic hepatitis C(0.92%, 3.57%, 0.25, [0.08;0.76], 0.015124),Chronic rhinitis(5.67%, 10.71%, 0.5, [0.29;0.88], 0.022582),Degeneration of lumbar intervertebral disc(4.60%, 8.67%, 0.51, [0.27;0.94], 0.033489),Degeneration of thoracic intervertebral disc(0.92%, 4.08%, 0.22, [0.08;0.64], 0.005829),Fibromyalgia(2.76%, 6.12%, 0.44, [0.21;0.92], 0.043744),Gout(2.61%, 6.12%, 0.41, [0.19;0.88], 0.024255),Hyperkalemia(2.15%, 5.10%, 0.41, [0.18;0.93], 0.045365),Lateral epicondylitis(1.84%, 4.59%, 0.39, [0.16;0.94], 0.037379),Leukocytosis(4.75%, 9.18%, 0.49, [0.27;0.9], 0.023796),Malignant essential hypertension(0.92%, 3.06%, 0.29, [0.09;0.92], 0.037121),Non-toxic multinodular goiter(5.37%, 11.22%, 0.45, [0.26;0.79], 0.008353),Osteoporosis(3.83%, 7.65%, 0.48, [0.25;0.93], 0.034125),Pleural effusion(3.07%, 6.63%, 0.45, [0.22;0.91], 0.033381),Polyneuropathy(5.52%, 11.22%, 0.46, [0.27;0.81], 0.009084),Pulmonary embolism(1.38%, 4.59%, 0.29, [0.11;0.74], 0.010736),Sjögren's syndrome(0.92%, 4.08%, 0.22, [0.08;0.64], 0.005829),Spinal cord disease(1.53%, 4.08%, 0.37, [0.14;0.94], 0.043991),Synovitis and tenosynovitis(4.14%, 1.02%, 4.19, [0.99;17.78], 0.041054),Thoracic spondylosis without myelopathy(1.53%, 4.08%, 0.37, [0.14;0.94], 0.043991)	NA	NA	NA
chr10:132521956	chr10-132521956-allele1332039-1	DEL	435	NA	0.0,0.027377521613832854,0.060515873015873016,0.006958250497017893,0.03169734151329243	0.0214363	NA	NA	NA	NA	NA	NA	NA	NA	NA	No	NA	HPRC,HGSVC,1KG-ONT	No	NA	NA	NA	NA	NA	NA
chr10:132521972	chr10-132521972-allele1332042-1	DEL	85	NA	0.0,0.0,0.0,0.005964214711729622,0.0	0.000593574	NA	NA	NA	NA	NA	NA	NA	NA	NA	No	NA	HPRC	No	NA	NA	NA	NA	NA	NA
chr10:132521993	chr10-132521993-allele1332044-1	DEL	349	NA	0.0015128593040847202,0.07492795389048991,0.07142857142857142,0.0009940357852882703,0.011247443762781187	0.0224834	NA	NA	NA	NA	NA	NA	NA	NA	NA	No	NA	HPRC,HGSVC,1KG-ONT	No	NA	NA	NA	NA	NA	NA
chr10:132522036	chr10-132522036-allele1332045-1	DEL	306	NA	0.00680786686838124,0.0,0.0,0.0,0.0	0.0123139	NA	NA	NA	NA	NA	NA	NA	NA	NA	No	NA	HPRC,HGSVC,1KG-ONT	No	NA	NA	NA	NA	NA	NA
chr10:132522077	chr10-132522077-allele1332050-1	DEL	218	NA	0.0022692889561270802,0.0,0.0,0.0,0.0	0.00377908	NA	NA	NA	NA	NA	NA	NA	NA	NA	No	NA	HPRC,HGSVC,1KG-ONT	No	NA	NA	NA	NA	NA	NA
chr10:132522094	chr10-132522094-allele1332053-1	DEL	174	NA	0.0113464447806354,0.01729106628242075,0.000992063492063492,0.014910536779324055,0.023517382413087935	NA	NA	NA	NA	NA	NA	NA	NA	NA	NA	No	NA	HPRC,HGSVC,1KG-ONT	No	NA	NA	NA	NA	NA	NA
chr10:132522124	chr10-132522124-allele1332054-434	INS	433	NA	0.11270801815431165,0.01729106628242075,0.001984126984126984,0.007952286282306162,0.0081799591002045	0.144169	NA	NA	NA	NA	NA	NA	NA	NA	NA	No	NA	HPRC,HGSVC,1KG-ONT	No	NA	NA	NA	NA	NA	NA
chr10:132522124	chr10-132522124-allele1332055-391	INS	390	NA	0.0226928895612708,0.059077809798270896,0.03869047619047619,0.11232604373757456,0.065439672801636	0.0197174	NA	NA	NA	NA	NA	NA	NA	NA	NA	No	NA	HPRC,HGSVC,1KG-ONT	No	NA	NA	NA	NA	NA	NA
chr10:132522138	chr10-132522138-allele1332056-218	INS	217	NA	0.13161875945537066,0.020172910662824207,0.001984126984126984,0.006958250497017893,0.017382413087934562	0.160333	NA	NA	NA	NA	NA	NA	NA	NA	NA	No	NA	HPRC,HGSVC,1KG-ONT	No	NA	NA	NA	NA	NA	NA
chr10:132522138	chr10-132522138-allele1332059-348	INS	347	NA	0.0,0.001440922190201729,0.000992063492063492,0.0,0.0010224948875255625	3.94758e-05	NA	NA	NA	NA	NA	NA	NA	NA	NA	No	NA	HPRC,HGSVC,1KG-ONT	No	NA	NA	NA	NA	NA	NA
chr10:132522138	chr10-132522138-allele1332057-391	INS	390	NA	0.00680786686838124,0.001440922190201729,0.0,0.0,0.0	0.0101459	NA	NA	NA	NA	NA	NA	NA	NA	NA	No	NA	HPRC,HGSVC,1KG-ONT	No	NA	NA	NA	NA	NA	NA
chr10:132522140	chr10-132522140-allele1332063-998	INS	997	NA	0.014372163388804841,0.001440922190201729,0.002976190476190476,0.0,0.0	0.0185874	NA	NA	NA	NA	NA	NA	NA	NA	NA	No	NA	HGSVC,1KG-ONT	No	NA	NA	NA	NA	NA	NA
chr10:132522140	chr10-132522140-allele1332061-305	INS	304	NA	0.0,0.008645533141210375,0.0,0.0,0.0	0.000593574	NA	NA	NA	NA	NA	NA	NA	NA	NA	No	NA	HPRC,HGSVC,1KG-ONT	No	NA	NA	NA	NA	NA	NA
chr10:132522140	chr10-132522140-allele1332062-478	INS	477	NA	0.0007564296520423601,0.0,0.0,0.0,0.0	0.000918741	NA	NA	NA	NA	NA	NA	NA	NA	NA	No	NA	HPRC,HGSVC,1KG-ONT	No	NA	NA	NA	NA	NA	NA
chr10:132522167	chr10-132522167-allele1332065-1	DEL	131	NA	0.1777609682299546,0.3227665706051873,0.2390873015873016,0.3349900596421471,0.1768916155419223	0.019756	NA	NA	NA	NA	NA	NA	NA	NA	NA	No	NA	HPRC,HGSVC,1KG-ONT	No	NA	NA	NA	NA	NA	NA
chr10:132522181	chr10-132522181-allele1332069-350	INS	349	NA	0.0007564296520423601,0.0,0.0,0.0,0.0	0.000918741	NA	NA	NA	NA	NA	NA	NA	NA	NA	No	NA	HPRC,HGSVC,1KG-ONT	No	NA	NA	NA	NA	NA	NA
chr10:132522181	chr10-132522181-allele1332068-261	INS	260	NA	0.0,0.008645533141210375,0.0,0.0,0.0	0.000593574	NA	NA	NA	NA	NA	NA	NA	NA	NA	No	NA	HPRC,HGSVC,1KG-ONT	No	NA	NA	NA	NA	NA	NA
chr10:132522202	chr10-132522202-allele1332074-260	INS	259	NA	0.0264750378214826,0.001440922190201729,0.0,0.0009940357852882703,0.0010224948875255625	0.0421091	NA	NA	NA	NA	NA	NA	NA	NA	NA	No	NA	HPRC,HGSVC,1KG-ONT	No	NA	NA	NA	NA	NA	NA
chr10:132522225	chr10-132522225-allele1332080-130	INS	129	NA	0.0,0.0,0.002976190476190476,0.0,0.0	NA	NA	NA	NA	NA	NA	NA	NA	NA	NA	No	NA	HPRC,HGSVC	No	NA	NA	NA	NA	NA	NA
chr10:132522229	chr10-132522229-allele1332083-217	INS	216	NA	0.025718608169440244,0.001440922190201729,0.0,0.0,0.0	0.0448872	NA	NA	NA	NA	NA	NA	NA	NA	NA	No	NA	HPRC,HGSVC,1KG-ONT	No	NA	NA	NA	NA	NA	NA
chr10:132522233	chr10-132522233-allele1332086-87	INS	86	NA	0.0037821482602118004,0.0,0.000992063492063492,0.004970178926441352,0.0	0.000452194	NA	NA	NA	NA	NA	NA	NA	NA	NA	No	NA	HPRC,HGSVC	Yes	NA	NA	NA	NA	NA	NA
chr10:132522254	chr10-132522254-allele1332096-347	INS	346	NA	0.01588502269288956,0.04899135446685879,0.020833333333333332,0.10139165009940358,0.0408997955010225	0.0162764	NA	NA	NA	NA	NA	NA	NA	NA	NA	No	NA	HPRC,HGSVC,1KG-ONT	No	NA	NA	NA	NA	NA	NA
chr10:132522254	chr10-132522254-allele1332095-392	INS	391	NA	0.07866868381240545,0.008645533141210375,0.001984126984126984,0.0009940357852882703,0.005112474437627812	0.112918	NA	NA	NA	NA	NA	NA	NA	NA	NA	No	NA	HPRC,HGSVC,1KG-ONT	No	NA	NA	NA	NA	NA	NA
chr10:132522254	chr10-132522254-allele1332097-390	INS	389	NA	0.024205748865355523,0.005763688760806916,0.0,0.0,0.0	0.036104	NA	NA	NA	NA	NA	NA	NA	NA	NA	No	NA	HPRC,HGSVC,1KG-ONT	No	NA	NA	NA	NA	NA	NA
chr10:132522254	chr10-132522254-allele1332098-606	INS	605	NA	0.0,0.0,0.001984126984126984,0.0009940357852882703,0.0	3.94758e-05	NA	NA	NA	NA	NA	NA	NA	NA	NA	No	NA	HPRC,HGSVC	No	NA	NA	NA	NA	NA	NA
chr10:132522267	chr10-132522267-allele1332103-606	INS	605	NA	0.0015128593040847202,0.0,0.001984126984126984,0.002982107355864811,0.0	NA	NA	NA	NA	NA	NA	NA	NA	NA	NA	No	NA	HPRC,HGSVC	No	NA	NA	NA	NA	NA	NA
chr10:132522268	chr10-132522268-allele1332104-650	INS	649	NA	0.0015128593040847202,0.0,0.0,0.0,0.0	0.00234988	NA	NA	NA	NA	NA	NA	NA	NA	NA	No	NA	HGSVC	No	NA	NA	NA	NA	NA	NA
chr10:132522304	chr10-132522304-allele1332116-1	DEL	87	NA	0.023449319213313162,0.001440922190201729,0.0,0.0,0.0	0.0407638	NA	NA	NA	NA	NA	NA	NA	NA	NA	No	NA	HPRC	No	NA	NA	NA	NA	NA	NA
chr10:132522333	chr10-132522333-allele1332126-87	INS	86	NA	0.014372163388804841,0.001440922190201729,0.0,0.0,0.0	0.0241257	NA	NA	NA	NA	NA	NA	NA	NA	NA	No	NA	HPRC,HGSVC	Yes	NA	NA	NA	NA	NA	NA
chr10:132522382	chr10-132522382-allele1332142-175	INS	174	NA	0.018154311649016642,0.0,0.00496031746031746,0.0019880715705765406,0.0	0.0206385	NA	NA	NA	NA	NA	NA	NA	NA	NA	No	NA	HPRC,HGSVC	No	NA	NA	NA	NA	NA	NA
chr10:132522385	chr10-132522385-allele1332145-88	INS	87	NA	0.01361573373676248,0.0,0.0,0.0009940357852882703,0.0	0.0227299	NA	NA	NA	NA	NA	NA	NA	NA	NA	No	NA	HPRC,HGSVC	Yes	NA	NA	NA	NA	NA	NA
chr10:132522391	chr10-132522391-allele1332147-218	INS	217	NA	0.0022692889561270802,0.004322766570605188,0.0,0.0,0.0081799591002045	NA	NA	NA	NA	NA	NA	NA	NA	NA	NA	No	NA	HPRC,HGSVC,1KG-ONT	No	NA	NA	NA	NA	NA	NA
chr10:132522391	chr10-132522391-allele1332148-131	INS	130	NA	0.01588502269288956,0.001440922190201729,0.0,0.0009940357852882703,0.003067484662576687	0.0196874	NA	NA	NA	NA	NA	NA	NA	NA	NA	No	NA	HPRC,HGSVC	No	NA	NA	NA	NA	NA	NA
chr10:132540992	chr10-132540992-allele1332320-1	DEL	116	NA	0.02118003025718608,0.027377521613832854,0.018849206349206348,0.010934393638170975,0.04294478527607362	NA	INPP5A(0.99994, 0.356)	NA	NA	NA	NA	NA	NA	NA	NA	No	NA	HPRC,HGSVC,1KG-ONT	Yes	NA	NA	NA	NA	NA	NA
chr10:132549878	chr10-132549878-allele1332393-1	DEL	114	NA	0.0030257186081694403,0.0,0.0,0.0,0.0	0.00520636	INPP5A(0.99994, 0.356)	NA	NA	NA	NA	NA	NA	NA	NA	No	NA	No	No	NA	NA	NA	NA	NA	NA
chr10:132549878	chr10-132549878-allele1332391-77	INS	76	NA	0.0037821482602118004,0.0,0.0,0.0,0.0	0.00663171	INPP5A(0.99994, 0.356)	NA	NA	NA	NA	NA	NA	NA	NA	No	NA	No	No	NA	NA	NA	NA	NA	NA
chr10:132549878	chr10-132549878-allele1332392-1	DEL	76	NA	0.01361573373676248,0.0,0.0,0.0,0.003067484662576687	0.018895	INPP5A(0.99994, 0.356)	NA	NA	NA	NA	NA	NA	NA	NA	No	NA	HGSVC,1KG-ONT	No	NA	NA	NA	NA	NA	NA
chr10:132552184	chr10-132552184-allele1332404-58	INS	57	NA	0.007564296520423601,0.0,0.0,0.0,0.0	0.0137297	INPP5A(0.99994, 0.356)	NA	NA	NA	NA	NA	NA	NA	NA	No	NA	HGSVC,1KG-ONT	No	NA	NA	NA	NA	NA	NA
chr10:132552241	chr10-132552241-allele1332405-1	DEL	57	NA	0.0022692889561270802,0.0,0.0,0.0,0.006134969325153374	NA	INPP5A(0.99994, 0.356)	NA	NA	NA	NA	NA	NA	NA	NA	No	NA	HPRC,HGSVC,1KG-ONT	No	NA	NA	NA	NA	NA	NA
chr10:132552434	chr10-132552434-allele1332414-115	INS	114	NA	0.0007564296520423601,0.007204610951008645,0.022817460317460316,0.0,0.0	0.00343834	INPP5A(0.99994, 0.356)	NA	NA	NA	NA	NA	NA	NA	NA	No	NA	HPRC	No	NA	NA	NA	NA	NA	NA
chr10:132552672	chr10-132552672-allele1332421-1037	INS	1036	NA	0.02193645990922844,0.0,0.0,0.0,0.0	0.0402382	INPP5A(0.99994, 0.356)	NA	NA	NA	NA	NA	NA	NA	NA	No	NA	HPRC	No	NA	NA	NA	NA	NA	NA
chr10:132552790	chr10-132552790-allele1332426-58	INS	57	NA	0.0007564296520423601,0.0,0.0,0.0,0.0	0.000918741	INPP5A(0.99994, 0.356)	NA	NA	NA	NA	NA	NA	NA	NA	No	NA	HGSVC,1KG-ONT	No	NA	NA	NA	NA	NA	NA
chr10:132552890	chr10-132552890-allele1332429-58	INS	57	NA	0.0,0.001440922190201729,0.0,0.006958250497017893,0.0	0.000963133	INPP5A(0.99994, 0.356)	NA	NA	NA	NA	NA	NA	NA	NA	No	NA	HGSVC,1KG-ONT	No	NA	NA	NA	NA	NA	NA
chr10:132553001	chr10-132553001-allele1332433-115	INS	114	NA	0.0007564296520423601,0.0,0.0,0.0,0.0	0.000918741	INPP5A(0.99994, 0.356)	NA	NA	NA	NA	NA	NA	NA	NA	No	NA	No	No	NA	NA	NA	NA	NA	NA
chr10:132553090	chr10-132553090-allele1332435-1	DEL	57	NA	0.01739788199697428,0.001440922190201729,0.0,0.0,0.0	0.0296959	INPP5A(0.99994, 0.356)	NA	NA	NA	NA	NA	NA	NA	NA	No	NA	HPRC,HGSVC,1KG-ONT	No	NA	NA	NA	NA	NA	NA
chr10:132553090	chr10-132553090-allele1332436-1	DEL	171	NA	0.0045385779122541605,0.0,0.0,0.0,0.0	0.00805514	INPP5A(0.99994, 0.356)	NA	NA	NA	NA	NA	NA	NA	NA	No	NA	1KG-ONT	No	NA	NA	NA	NA	NA	NA
chr10:132553127	chr10-132553127-allele1332440-1	DEL	285	NA	0.0,0.0,0.0,0.0019880715705765406,0.0	NA	INPP5A(0.99994, 0.356)	NA	NA	NA	NA	NA	NA	NA	NA	No	NA	No	No	NA	NA	NA	NA	NA	NA
chr10:132553147	chr10-132553147-allele1332441-58	INS	57	NA	0.0,0.002881844380403458,0.0,0.002982107355864811,0.002044989775051125	0.000778337	INPP5A(0.99994, 0.356)	NA	NA	NA	NA	NA	NA	NA	NA	No	NA	HPRC	No	NA	NA	NA	NA	NA	NA
chr10:132553318	chr10-132553318-allele1332442-1	DEL	114	NA	0.01664145234493192,0.07204610951008646,0.037698412698412696,0.005964214711729622,0.016359918200409	0.00282684	INPP5A(0.99994, 0.356)	NA	NA	NA	NA	NA	NA	NA	NA	No	NA	HPRC,HGSVC,1KG-ONT	No	NA	NA	NA	NA	NA	NA
chr10:132553358	chr10-132553358-allele1332443-1	DEL	57	NA	0.0,0.0,0.0,0.0,0.0010224948875255625	NA	INPP5A(0.99994, 0.356)	NA	NA	NA	NA	NA	NA	NA	NA	No	NA	HPRC,HGSVC,1KG-ONT	No	NA	NA	NA	NA	NA	NA
chr10:132553516	chr10-132553516-allele1332447-58	INS	57	NA	0.0,0.012968299711815562,0.0,0.02186878727634195,0.003067484662576687	0.00574883	INPP5A(0.99994, 0.356)	NA	NA	NA	NA	NA	NA	NA	NA	No	NA	HPRC,1KG-ONT	No	NA	NA	NA	NA	NA	NA
chr10:132553764	chr10-132553764-allele1332452-115	INS	114	NA	0.0007564296520423601,0.0,0.0,0.0,0.0	0.000918741	INPP5A(0.99994, 0.356)	NA	NA	NA	NA	NA	NA	NA	NA	No	NA	HGSVC	No	NA	NA	NA	NA	NA	NA
chr10:132553814	chr10-132553814-allele1332454-172	INS	171	NA	0.00529500756429652,0.0,0.000992063492063492,0.0009940357852882703,0.011247443762781187	NA	INPP5A(0.99994, 0.356)	NA	NA	NA	NA	NA	NA	NA	NA	No	NA	HGSVC	No	NA	NA	NA	NA	NA	NA
chr10:132553850	chr10-132553850-allele1332457-1	DEL	114	NA	0.0007564296520423601,0.0,0.0,0.0,0.0	0.000918741	INPP5A(0.99994, 0.356)	NA	NA	NA	NA	NA	NA	NA	NA	No	NA	HPRC,HGSVC,1KG-ONT	No	NA	NA	NA	NA	NA	NA
chr10:132553871	chr10-132553871-allele1332458-58	INS	57	NA	0.006051437216338881,0.0,0.0,0.0,0.0	0.0108963	INPP5A(0.99994, 0.356)	NA	NA	NA	NA	NA	NA	NA	NA	No	NA	HPRC,1KG-ONT	No	NA	NA	NA	NA	NA	NA
chr10:132553871	chr10-132553871-allele1332459-1	DEL	57	NA	0.006051437216338881,0.001440922190201729,0.0,0.0,0.013292433537832311	NA	INPP5A(0.99994, 0.356)	NA	NA	NA	NA	NA	NA	NA	NA	No	NA	HGSVC	No	NA	NA	NA	NA	NA	NA
chr10:132559639	chr10-132559639-allele1332499-1	DEL	62	NA	0.06732223903177005,0.001440922190201729,0.0,0.0,0.0	0.117718	INPP5A(0.99994, 0.356)	NA	NA	NA	NA	NA	NA	NA	enhancer	No	NA	HPRC,HGSVC,1KG-ONT	No	NA	NA	NA	NA	NA	NA
chr10:132569921	chr10-132569921-allele1332587-1	DEL	148	NA	0.0022692889561270802,0.024495677233429394,0.0248015873015873,0.011928429423459244,0.044989775051124746	0.0143046	INPP5A(0.99994, 0.356)	NA	NA	NA	NA	NA	NA	NA	NA	No	NA	HPRC,1KG-ONT	No	NA	NA	NA	NA	NA	NA
chr10:132572939	chr10-132572939-allele1332617-184	INS	183	0.983283	0.030257186081694403,0.2680115273775216,0.12797619047619047,0.1878727634194831,0.14212678936605316	0.0832448	INPP5A(0.99994, 0.356)	NA	NA	NA	NA	NA	NA	NA	NA	No	NA	HPRC,HGSVC,1KG-ONT	No	NA	Pulse pressure(INPP5A, rs12412313, 6E-11, 0.8811898607168146),Gout(INPP5A, rs12762637, 1E-11, 0.887407143323371),Gout(INPP5A, rs12762637, 9E-11, 0.887407143323371)	Bipolar I disorder(4.21%, 1.06%, 4.09, [1.21;13.86], 0.036095),Candidiasis(11.58%, 4.25%, 2.95, [1.43;6.07], 0.005283),Cholelithiasis without obstruction(5.26%, 1.73%, 3.16, [1.1;9.08], 0.041582),Chondromalacia of patella(7.37%, 2.26%, 3.44, [1.39;8.54], 0.012374),Chronic hepatitis C(4.21%, 1.20%, 3.63, [1.1;12.04], 0.047759),Disorders of initiating and maintaining sleep(4.21%, 1.20%, 3.63, [1.1;12.04], 0.047759),Dysmenorrhea(11.58%, 4.78%, 2.61, [1.28;5.32], 0.01403),Eruption(26.32%, 17.40%, 1.7, [1.04;2.78], 0.047958),Gallbladder calculus with acute cholecystitis and no obstruction(4.21%, 1.20%, 3.63, [1.1;12.04], 0.047759),Hammer toe(7.37%, 1.86%, 4.2, [1.65;10.68], 0.005524),Infectious disease(7.37%, 2.79%, 2.77, [1.15;6.71], 0.029025),Keloid scar(4.21%, 1.06%, 4.09, [1.21;13.86], 0.036095),Knee joint effusion(2.11%, 8.37%, 0.24, [0.06;0.98], 0.024563),Onychogryposis(4.21%, 0.80%, 5.47, [1.52;19.76], 0.018268),Scoliosis deformity of spine(5.26%, 1.73%, 3.16, [1.1;9.08], 0.041582),Sensorineural hearing loss of bilateral ears(10.53%, 3.98%, 2.84, [1.34;6.0], 0.009329),Verruca vulgaris(8.42%, 3.45%, 2.57, [1.13;5.86], 0.044489)	NA	NA	NA
chr10:132573119	chr10-132573119-allele1332621-1	DEL	802	NA	0.0007564296520423601,0.0,0.0,0.0,0.0	0.000918741	INPP5A(0.99994, 0.356)	NA	NA	NA	NA	NA	NA	NA	NA	No	NA	1KG-ONT	Yes	NA	NA	NA	NA	NA	NA
chr10:132573188	chr10-132573188-allele1332624-875	INS	874	NA	0.0,0.002881844380403458,0.0,0.0,0.003067484662576687	0.000408842	INPP5A(0.99994, 0.356)	NA	NA	NA	NA	NA	NA	NA	NA	No	NA	No	No	NA	NA	NA	NA	NA	NA
chr10:132573331	chr10-132573331-allele1332626-1	DEL	366	NA	0.048411497730711045,0.004322766570605188,0.001984126984126984,0.002982107355864811,0.015337423312883436	0.0499849	INPP5A(0.99994, 0.356)	NA	NA	NA	NA	NA	NA	NA	NA	No	NA	HPRC,HGSVC,1KG-ONT	No	NA	NA	NA	NA	NA	NA
chr10:132573520	chr10-132573520-allele1332628-1	DEL	146	NA	0.0022692889561270802,0.010086455331412104,0.006944444444444444,0.0019880715705765406,0.003067484662576687	0.000346049	INPP5A(0.99994, 0.356)	NA	NA	NA	NA	NA	NA	NA	NA	No	NA	HGSVC,1KG-ONT	No	NA	NA	NA	NA	NA	NA
chr10:132573587	chr10-132573587-allele1332633-221	INS	220	NA	0.0007564296520423601,0.0,0.0,0.0,0.0	0.000918741	INPP5A(0.99994, 0.356)	NA	NA	NA	NA	NA	NA	NA	NA	No	NA	HPRC,HGSVC,1KG-ONT	No	NA	NA	NA	NA	NA	NA
chr10:132573623	chr10-132573623-allele1332635-75	INS	74	NA	0.0037821482602118004,0.0,0.0,0.0,0.0	0.00663171	INPP5A(0.99994, 0.356)	NA	NA	NA	NA	NA	NA	NA	NA	No	NA	HPRC,HGSVC	No	NA	NA	NA	NA	NA	NA
chr10:132573703	chr10-132573703-allele1332639-73	INS	72	NA	0.015128593040847202,0.001440922190201729,0.008928571428571428,0.0,0.003067484662576687	0.00968321	INPP5A(0.99994, 0.356)	NA	NA	NA	NA	NA	NA	NA	NA	No	NA	HPRC,HGSVC	No	NA	NA	NA	NA	NA	NA
chr10:132573916	chr10-132573916-allele1332667-1	DEL	109	NA	0.0007564296520423601,0.0,0.006944444444444444,0.0,0.003067484662576687	0.00026671	INPP5A(0.99994, 0.356)	NA	NA	NA	NA	NA	NA	NA	NA	No	NA	HGSVC	No	NA	NA	NA	NA	NA	NA
chr10:132573936	chr10-132573936-allele1332672-114	INS	113	NA	0.0037821482602118004,0.0,0.0,0.0,0.0	0.00663171	INPP5A(0.99994, 0.356)	NA	NA	NA	NA	NA	NA	NA	NA	No	NA	HPRC,HGSVC,1KG-ONT	No	NA	NA	NA	NA	NA	NA
chr10:132573960	chr10-132573960-allele1332678-295	INS	294	NA	0.00529500756429652,0.0,0.0,0.0019880715705765406,0.0	0.00576273	INPP5A(0.99994, 0.356)	NA	NA	NA	NA	NA	NA	NA	NA	No	NA	HPRC,HGSVC,1KG-ONT	No	NA	NA	NA	NA	NA	NA
chr10:132573960	chr10-132573960-allele1332679-332	INS	331	NA	0.0045385779122541605,0.001440922190201729,0.000992063492063492,0.0,0.0	0.00435302	INPP5A(0.99994, 0.356)	NA	NA	NA	NA	NA	NA	NA	NA	No	NA	HPRC,HGSVC,1KG-ONT	No	NA	NA	NA	NA	NA	NA
chr10:132573987	chr10-132573987-allele1332688-149	INS	148	NA	0.01739788199697428,0.0,0.0,0.0,0.0	0.0319633	INPP5A(0.99994, 0.356)	NA	NA	NA	NA	NA	NA	NA	NA	No	NA	HPRC,HGSVC,1KG-ONT	No	NA	NA	NA	NA	NA	NA
chr10:132573987	chr10-132573987-allele1332689-223	INS	222	NA	0.0007564296520423601,0.0,0.0,0.0,0.0	0.000918741	INPP5A(0.99994, 0.356)	NA	NA	NA	NA	NA	NA	NA	NA	No	NA	HPRC,HGSVC,1KG-ONT	No	NA	NA	NA	NA	NA	NA
chr10:132573987	chr10-132573987-allele1332685-260	INS	259	NA	0.01361573373676248,0.001440922190201729,0.0,0.0,0.0	0.0227299	INPP5A(0.99994, 0.356)	NA	NA	NA	NA	NA	NA	NA	NA	No	NA	HPRC,HGSVC,1KG-ONT	No	NA	NA	NA	NA	NA	NA
chr10:132573987	chr10-132573987-allele1332691-297	INS	296	NA	0.0,0.0,0.000992063492063492,0.0,0.0	NA	INPP5A(0.99994, 0.356)	NA	NA	NA	NA	NA	NA	NA	NA	No	NA	HPRC,HGSVC,1KG-ONT	No	NA	NA	NA	NA	NA	NA
chr10:132574024	chr10-132574024-allele1332695-149	INS	148	NA	0.15279878971255673,0.021613832853025938,0.008928571428571428,0.004970178926441352,0.002044989775051125	0.205087	INPP5A(0.99994, 0.356)	NA	NA	NA	NA	NA	NA	NA	NA	No	NA	HPRC,HGSVC,1KG-ONT	No	NA	NA	NA	NA	NA	NA
chr10:132574024	chr10-132574024-allele1332698-1132	INS	1131	NA	0.0030257186081694403,0.0,0.0,0.0,0.0	0.00520636	INPP5A(0.99994, 0.356)	NA	NA	NA	NA	NA	NA	NA	NA	No	NA	No	No	NA	NA	NA	NA	NA	NA
chr10:132574024	chr10-132574024-allele1332693-75	INS	74	NA	0.012859304084720122,0.02881844380403458,0.008928571428571428,0.04970178926441352,0.032719836400818	0.00541819	INPP5A(0.99994, 0.356)	NA	NA	NA	NA	NA	NA	NA	NA	No	NA	HPRC,HGSVC	No	NA	NA	NA	NA	NA	NA
chr10:132574024	chr10-132574024-allele1332696-186	INS	185	0.791979	0.07488653555219364,0.22478386167146974,0.13293650793650794,0.18091451292246521,0.14008179959100203	0.0324116	INPP5A(0.99994, 0.356)	NA	NA	NA	NA	NA	NA	NA	NA	No	NA	HPRC,HGSVC,1KG-ONT	No	NA	Pulse pressure(INPP5A, rs12412313, 6E-11, 0.6396478126615136),Gout(INPP5A, rs12762637, 1E-11, 0.650491233167263),Gout(INPP5A, rs12762637, 9E-11, 0.650491233167263)	Arthropathy(3.41%, 7.89%, 0.41, [0.17;0.98], 0.044362),Atelectasis(2.27%, 6.99%, 0.31, [0.11;0.87], 0.019288),Benign essential hypertension(9.66%, 16.22%, 0.55, [0.32;0.95], 0.031747),Cervical radiculopathy(2.84%, 7.74%, 0.35, [0.14;0.89], 0.01787),Chronic kidney disease(2.27%, 7.89%, 0.27, [0.1;0.76], 0.006224),Gallbladder calculus with acute cholecystitis and no obstruction(3.41%, 1.04%, 3.35, [1.11;10.11], 0.034423),Hammer toe(5.68%, 1.64%, 3.62, [1.51;8.67], 0.004844),Heart failure(1.14%, 4.46%, 0.25, [0.06;1.04], 0.043432),Herpes simplex without complication(4.55%, 1.79%, 2.62, [1.05;6.51], 0.046483),Hypertensive disorder(3.41%, 7.89%, 0.41, [0.17;0.98], 0.044362),Knee joint effusion(3.41%, 8.78%, 0.37, [0.16;0.86], 0.016259),Lumbar spondylosis(6.25%, 11.76%, 0.5, [0.26;0.96], 0.038518),Lumbosacral spondylosis without myelopathy(3.98%, 9.38%, 0.4, [0.18;0.89], 0.020323),Osteoarthritis of knee(13.07%, 20.09%, 0.6, [0.37;0.96], 0.03837),Peripheral venous insufficiency(1.14%, 4.91%, 0.22, [0.05;0.94], 0.030402),Verruca vulgaris(7.39%, 3.13%, 2.47, [1.21;5.04], 0.016215)	NA	NA	NA
chr10:132574024	chr10-132574024-allele1332697-223	INS	222	NA	0.01059001512859304,0.0,0.003968253968253968,0.0019880715705765406,0.0	0.00953066	INPP5A(0.99994, 0.356)	NA	NA	NA	NA	NA	NA	NA	NA	No	NA	HPRC,HGSVC,1KG-ONT	No	NA	NA	NA	NA	NA	NA
chr10:132574024	chr10-132574024-allele1332694-112	INS	111	NA	0.012859304084720122,0.0446685878962536,0.022817460317460316,0.033797216699801194,0.028629856850715747	0.00613743	INPP5A(0.99994, 0.356)	NA	NA	NA	NA	NA	NA	NA	NA	No	NA	HPRC,HGSVC,1KG-ONT	No	NA	NA	NA	NA	NA	NA
chr10:132574024	chr10-132574024-allele1332701-1095	INS	1094	NA	0.0007564296520423601,0.0,0.0,0.0,0.0	0.000918741	INPP5A(0.99994, 0.356)	NA	NA	NA	NA	NA	NA	NA	NA	No	NA	No	No	NA	NA	NA	NA	NA	NA
chr10:132574246	chr10-132574246-allele1332706-149	INS	148	NA	0.00680786686838124,0.0,0.0,0.0,0.0	0.0123139	INPP5A(0.99994, 0.356)	NA	NA	NA	NA	NA	NA	NA	NA	No	NA	HPRC,HGSVC,1KG-ONT	No	NA	NA	NA	NA	NA	NA
chr10:132574246	chr10-132574246-allele1332707-186	INS	185	NA	0.0022692889561270802,0.0,0.0,0.0,0.0	0.00377908	INPP5A(0.99994, 0.356)	NA	NA	NA	NA	NA	NA	NA	NA	No	NA	HPRC,HGSVC,1KG-ONT	No	NA	NA	NA	NA	NA	NA
chr10:132574247	chr10-132574247-allele1332710-149	INS	148	NA	0.015128593040847202,0.004322766570605188,0.00496031746031746,0.0,0.0	0.0144636	INPP5A(0.99994, 0.356)	NA	NA	NA	NA	NA	NA	NA	NA	No	NA	HPRC,HGSVC,1KG-ONT	No	NA	NA	NA	NA	NA	NA
chr10:132578471	chr10-132578471-allele1332753-93	INS	92	NA	0.014372163388804841,0.002881844380403458,0.0,0.0009940357852882703,0.002044989775051125	0.0170718	INPP5A(0.99994, 0.356)	NA	NA	NA	NA	NA	NA	NA	NA	No	NA	HPRC,HGSVC,1KG-ONT	Yes	NA	NA	NA	NA	NA	NA
chr10:132578478	chr10-132578478-allele1332757-122	INS	121	NA	0.007564296520423601,0.010086455331412104,0.01984126984126984,0.013916500994035786,0.0	5.83806e-05	INPP5A(0.99994, 0.356)	NA	NA	NA	NA	NA	NA	NA	NA	No	NA	HPRC,HGSVC,1KG-ONT	Yes	NA	NA	NA	NA	NA	NA
chr10:132578478	chr10-132578478-allele1332759-120	INS	119	NA	0.0,0.004322766570605188,0.0,0.0009940357852882703,0.0	0.000224143	INPP5A(0.99994, 0.356)	NA	NA	NA	NA	NA	NA	NA	NA	No	NA	HPRC,HGSVC,1KG-ONT	Yes	NA	NA	NA	NA	NA	NA
chr10:132578478	chr10-132578478-allele1332761-237	INS	236	NA	0.0,0.0,0.005952380952380952,0.0,0.0	0.000593574	INPP5A(0.99994, 0.356)	NA	NA	NA	NA	NA	NA	NA	NA	No	NA	HPRC,HGSVC,1KG-ONT	Yes	NA	NA	NA	NA	NA	NA
chr10:132578478	chr10-132578478-allele1332758-119	INS	118	NA	0.0453857791225416,0.002881844380403458,0.0,0.005964214711729622,0.0	0.066414	INPP5A(0.99994, 0.356)	NA	NA	NA	NA	NA	NA	NA	NA	No	NA	HPRC,HGSVC,1KG-ONT	Yes	NA	NA	NA	NA	NA	NA
chr10:132578478	chr10-132578478-allele1332755-119	INS	118	NA	0.3903177004538578,0.5489913544668588,0.7579365079365079,0.6003976143141153,0.6390593047034765	0.121589	INPP5A(0.99994, 0.356)	NA	NA	NA	NA	NA	NA	NA	NA	No	NA	HPRC,HGSVC,1KG-ONT	Yes	NA	NA	NA	NA	NA	NA
chr10:132578478	chr10-132578478-allele1332756-211	INS	210	NA	0.019667170953101363,0.001440922190201729,0.0,0.0,0.010224948875255624	0.0182354	INPP5A(0.99994, 0.356)	NA	NA	NA	NA	NA	NA	NA	NA	No	NA	HPRC,HGSVC	Yes	NA	NA	NA	NA	NA	NA
chr10:132578496	chr10-132578496-allele1332762-60	INS	59	NA	0.0007564296520423601,0.001440922190201729,0.02976190476190476,0.002982107355864811,0.002044989775051125	0.00481531	INPP5A(0.99994, 0.356)	NA	NA	NA	NA	NA	NA	NA	NA	No	NA	HPRC,HGSVC	Yes	NA	NA	NA	NA	NA	NA
chr10:132578555	chr10-132578555-allele1332766-277	INS	276	NA	0.0015128593040847202,0.0,0.0,0.0,0.0	0.00234988	INPP5A(0.99994, 0.356)	NA	NA	NA	NA	NA	NA	NA	NA	No	NA	HPRC,HGSVC,1KG-ONT	Yes	NA	NA	NA	NA	NA	NA
chr10:132578555	chr10-132578555-allele1332764-67	INS	66	NA	0.0022692889561270802,0.024495677233429394,0.0248015873015873,0.011928429423459244,0.04396728016359918	0.0141187	INPP5A(0.99994, 0.356)	NA	NA	NA	NA	NA	NA	NA	NA	No	NA	HPRC,HGSVC	Yes	NA	NA	NA	NA	NA	NA
chr10:132596855	chr10-132596855-allele1332906-1	DEL	102	NA	0.0022692889561270802,0.023054755043227664,0.027777777777777776,0.010934393638170975,0.03680981595092025	0.0130051	INPP5A(0.99994, 0.356)	NA	NA	NA	NA	NA	NA	NA	NA	No	NA	HPRC,1KG-ONT	No	NA	NA	NA	NA	NA	NA
chr10:132596937	chr10-132596937-allele1332937-61	INS	60	NA	0.00529500756429652,0.001440922190201729,0.0,0.0,0.002044989775051125	0.00451357	INPP5A(0.99994, 0.356)	NA	NA	NA	NA	NA	NA	NA	NA	No	NA	1KG-ONT	Yes	NA	NA	NA	NA	NA	NA
chr10:132603989	chr10-132603989-allele1333012-1	DEL	64	NA	0.0,0.001440922190201729,0.0,0.0,0.0	NA	INPP5A(0.99994, 0.356)	NA	NA	NA	NA	NA	NA	NA	NA	No	NA	No	No	NA	NA	NA	NA	NA	NA
chr10:132606226	chr10-132606226-allele1333043-55	INS	54	NA	0.0015128593040847202,0.0,0.0,0.0,0.009202453987730062	NA	INPP5A(0.99994, 0.356)	NA	NA	NA	NA	NA	NA	NA	NA	No	NA	HPRC,1KG-ONT	Yes	NA	NA	NA	NA	NA	NA
chr10:132606226	chr10-132606226-allele1333045-52	INS	51	NA	0.007564296520423601,0.0,0.0,0.0,0.0	0.0136279	INPP5A(0.99994, 0.356)	NA	NA	NA	NA	NA	NA	NA	NA	No	NA	HPRC,1KG-ONT	Yes	NA	NA	NA	NA	NA	NA
chr10:132606226	chr10-132606226-allele1333044-53	INS	52	NA	0.0,0.011527377521613832,0.008928571428571428,0.0009940357852882703,0.028629856850715747	0.0078748	INPP5A(0.99994, 0.356)	NA	NA	NA	NA	NA	NA	NA	NA	No	NA	HPRC,1KG-ONT	Yes	NA	NA	NA	NA	NA	NA
chr10:132606226	chr10-132606226-allele1333041-52	INS	51	NA	0.009833585476550681,0.004322766570605188,0.017857142857142856,0.003976143141153081,0.0	2.62214e-05	INPP5A(0.99994, 0.356)	NA	NA	NA	NA	NA	NA	NA	NA	No	NA	HPRC,1KG-ONT	Yes	NA	NA	NA	NA	NA	NA
chr10:132606226	chr10-132606226-allele1333042-1	DEL	51	NA	0.009077155824508321,0.037463976945244955,0.03670634920634921,0.0775347912524851,0.12167689161554192	0.0354364	INPP5A(0.99994, 0.356)	NA	NA	NA	NA	NA	NA	NA	NA	No	NA	HPRC,HGSVC,1KG-ONT	Yes	NA	NA	NA	NA	NA	NA
chr10:132606323	chr10-132606323-allele1333051-52	INS	51	NA	0.0007564296520423601,0.007204610951008645,0.00992063492063492,0.003976143141153081,0.009202453987730062	0.00354502	INPP5A(0.99994, 0.356)	NA	NA	NA	NA	NA	NA	NA	NA	No	NA	HPRC,1KG-ONT	Yes	NA	NA	NA	NA	NA	NA
chr10:132611025	chr10-132611025-allele1333095-230	INS	229	NA	0.1989409984871407,0.40778097982708933,0.625,0.38469184890656066,0.4049079754601227	0.131087	INPP5A(0.99994, 0.356)	NA	NA	NA	NA	NA	NA	NA	NA	No	NA	HPRC,HGSVC,1KG-ONT	Yes	NA	NA	NA	NA	NA	NA
chr10:132611262	chr10-132611262-allele1333109-90	INS	89	NA	0.00529500756429652,0.018731988472622477,0.0,0.0,0.0	NA	INPP5A(0.99994, 0.356)	NA	NA	NA	NA	NA	NA	NA	NA	No	NA	HGSVC	No	NA	NA	NA	NA	NA	NA
chr10:132611262	chr10-132611262-allele1333108-185	INS	184	NA	0.0037821482602118004,0.0,0.000992063492063492,0.0,0.0	0.00462462	INPP5A(0.99994, 0.356)	NA	NA	NA	NA	NA	NA	NA	NA	No	NA	HPRC,HGSVC,1KG-ONT	No	NA	NA	NA	NA	NA	NA
chr10:132611262	chr10-132611262-allele1333110-275	INS	274	NA	0.0,0.0,0.0,0.0,0.00408997955010225	NA	INPP5A(0.99994, 0.356)	NA	NA	NA	NA	NA	NA	NA	NA	No	NA	HPRC,HGSVC,1KG-ONT	No	NA	NA	NA	NA	NA	NA
chr10:132611747	chr10-132611747-allele1333113-540	INS	539	NA	0.0045385779122541605,0.024495677233429394,0.03273809523809524,0.011928429423459244,0.044989775051124746	0.0127757	INPP5A(0.99994, 0.356)	NA	NA	NA	NA	NA	NA	NA	NA	No	NA	HPRC,1KG-ONT	No	NA	NA	NA	NA	NA	NA
chr10:132611863	chr10-132611863-allele1333117-136	INS	135	NA	0.43645990922844174,0.5576368876080692,0.7033730158730159,0.4850894632206759,0.5725971370143149	0.0412222	INPP5A(0.99994, 0.356)	NA	NA	NA	NA	NA	NA	NA	NA	No	NA	No	No	NA	NA	NA	NA	NA	NA
chr10:132622284	chr10-132622284-allele1333217-523	INS	522	NA	0.0,0.008645533141210375,0.0,0.004970178926441352,0.012269938650306749	0.00364938	INPP5A(0.99994, 0.356)	NA	NA	NA	NA	NA	NA	NA	NA	No	NA	HPRC,1KG-ONT	No	NA	NA	NA	NA	NA	NA
chr10:132622284	chr10-132622284-allele1333216-59	INS	58	NA	0.0015128593040847202,0.011527377521613832,0.018849206349206348,0.005964214711729622,0.02147239263803681	0.0072651	INPP5A(0.99994, 0.356)	NA	NA	NA	NA	NA	NA	NA	NA	No	NA	1KG-ONT	No	NA	NA	NA	NA	NA	NA
chr10:132622289	chr10-132622289-allele1333218-465	INS	464	NA	0.00832072617246596,0.011527377521613832,0.01984126984126984,0.005964214711729622,0.02147239263803681	0.00115144	INPP5A(0.99994, 0.356)	NA	NA	NA	NA	NA	NA	NA	NA	No	NA	HPRC,1KG-ONT	No	NA	NA	NA	NA	NA	NA
chr10:132622290	chr10-132622290-allele1333222-291	INS	290	NA	0.0030257186081694403,0.0,0.006944444444444444,0.002982107355864811,0.002044989775051125	NA	INPP5A(0.99994, 0.356)	NA	NA	NA	NA	NA	NA	NA	NA	No	NA	HPRC	No	NA	NA	NA	NA	NA	NA
chr10:132622290	chr10-132622290-allele1333224-931	INS	930	NA	0.0007564296520423601,0.0,0.0,0.0,0.0	0.000918741	INPP5A(0.99994, 0.356)	NA	NA	NA	NA	NA	NA	NA	NA	No	NA	1KG-ONT	No	NA	NA	NA	NA	NA	NA
chr10:132622290	chr10-132622290-allele1333228-523	INS	522	NA	0.00529500756429652,0.008645533141210375,0.0,0.0,0.0	0.00208217	INPP5A(0.99994, 0.356)	NA	NA	NA	NA	NA	NA	NA	NA	No	NA	HPRC,1KG-ONT	No	NA	NA	NA	NA	NA	NA
chr10:132622290	chr10-132622290-allele1333219-233	INS	232	NA	0.0,0.001440922190201729,0.006944444444444444,0.005964214711729622,0.02044989775051125	0.00574883	INPP5A(0.99994, 0.356)	NA	NA	NA	NA	NA	NA	NA	NA	No	NA	HPRC	No	NA	NA	NA	NA	NA	NA
chr10:132622290	chr10-132622290-allele1333233-523	INS	522	NA	0.0015128593040847202,0.0,0.003968253968253968,0.0,0.0	NA	INPP5A(0.99994, 0.356)	NA	NA	NA	NA	NA	NA	NA	NA	No	NA	HPRC,1KG-ONT	No	NA	NA	NA	NA	NA	NA
chr10:132622290	chr10-132622290-allele1333234-929	INS	928	NA	0.0,0.0,0.0,0.0009940357852882703,0.0	NA	INPP5A(0.99994, 0.356)	NA	NA	NA	NA	NA	NA	NA	NA	No	NA	1KG-ONT	No	NA	NA	NA	NA	NA	NA
chr10:132622290	chr10-132622290-allele1333223-582	INS	581	NA	0.018910741301059002,0.05763688760806916,0.022817460317460316,0.11133200795228629,0.018404907975460124	0.0127981	INPP5A(0.99994, 0.356)	NA	NA	NA	NA	NA	NA	NA	NA	No	NA	HPRC,1KG-ONT	No	NA	NA	NA	NA	NA	NA
chr10:132622290	chr10-132622290-allele1333220-407	INS	406	NA	0.007564296520423601,0.0,0.0,0.0,0.0	0.0137297	INPP5A(0.99994, 0.356)	NA	NA	NA	NA	NA	NA	NA	NA	No	NA	HPRC,1KG-ONT	No	NA	NA	NA	NA	NA	NA
chr10:132622290	chr10-132622290-allele1333221-59	INS	58	NA	0.0,0.0,0.0,0.004970178926441352,0.0	0.000408842	INPP5A(0.99994, 0.356)	NA	NA	NA	NA	NA	NA	NA	NA	No	NA	1KG-ONT	No	NA	NA	NA	NA	NA	NA
chr10:132622290	chr10-132622290-allele1333225-1	DEL	58	NA	0.0113464447806354,0.001440922190201729,0.000992063492063492,0.0009940357852882703,0.0010224948875255625	0.0132571	INPP5A(0.99994, 0.356)	NA	NA	NA	NA	NA	NA	NA	NA	No	NA	HPRC,HGSVC	No	NA	NA	NA	NA	NA	NA
chr10:132622290	chr10-132622290-allele1333227-523	INS	522	NA	0.01059001512859304,0.001440922190201729,0.0,0.0,0.0	0.0171373	INPP5A(0.99994, 0.356)	NA	NA	NA	NA	NA	NA	NA	NA	No	NA	HPRC,1KG-ONT	No	NA	NA	NA	NA	NA	NA
chr10:132622290	chr10-132622290-allele1333229-465	INS	464	NA	0.0007564296520423601,0.0,0.0,0.0,0.0	0.000918741	INPP5A(0.99994, 0.356)	NA	NA	NA	NA	NA	NA	NA	NA	No	NA	HPRC,1KG-ONT	No	NA	NA	NA	NA	NA	NA
chr10:132622619	chr10-132622619-allele1333236-523	INS	522	NA	0.11951588502269289,0.01729106628242075,0.0,0.0009940357852882703,0.0	0.18096	INPP5A(0.99994, 0.356)	NA	NA	NA	NA	NA	NA	NA	NA	No	NA	HPRC,HGSVC,1KG-ONT	No	NA	NA	NA	NA	NA	NA
chr10:132622800	chr10-132622800-allele1333241-2086	INS	2085	NA	0.019667170953101363,0.002881844380403458,0.0,0.0,0.0	0.0317589	INPP5A(0.99994, 0.356)	NA	NA	NA	NA	NA	NA	NA	NA	No	NA	HPRC,HGSVC,1KG-ONT	No	NA	NA	NA	NA	NA	NA
chr10:132622836	chr10-132622836-allele1333243-1	DEL	58	NA	0.0007564296520423601,0.0,0.0,0.0019880715705765406,0.00408997955010225	NA	INPP5A(0.99994, 0.356)	NA	NA	NA	NA	NA	NA	NA	NA	No	NA	HPRC,HGSVC	No	NA	NA	NA	NA	NA	NA
chr10:132622895	chr10-132622895-allele1333252-523	INS	522	NA	0.4833585476550681,0.345821325648415,0.5049603174603174,0.305168986083499,0.4100204498977505	0.0152644	INPP5A(0.99994, 0.356)	NA	NA	NA	NA	NA	NA	NA	NA	No	NA	HPRC,HGSVC	No	NA	NA	NA	NA	NA	NA
chr10:132622895	chr10-132622895-allele1333259-175	INS	174	NA	0.006051437216338881,0.0,0.034722222222222224,0.006958250497017893,0.0010224948875255625	0.000993218	INPP5A(0.99994, 0.356)	NA	NA	NA	NA	NA	NA	NA	NA	No	NA	1KG-ONT	No	NA	NA	NA	NA	NA	NA
chr10:132622895	chr10-132622895-allele1333264-1335	INS	1334	NA	0.0007564296520423601,0.0,0.0,0.0,0.0	0.000918741	INPP5A(0.99994, 0.356)	NA	NA	NA	NA	NA	NA	NA	NA	No	NA	HPRC,HGSVC,1KG-ONT	No	NA	NA	NA	NA	NA	NA
chr10:132622895	chr10-132622895-allele1333258-233	INS	232	NA	0.0,0.001440922190201729,0.001984126984126984,0.0019880715705765406,0.003067484662576687	0.000963133	INPP5A(0.99994, 0.356)	NA	NA	NA	NA	NA	NA	NA	NA	No	NA	HPRC,HGSVC,1KG-ONT	No	NA	NA	NA	NA	NA	NA
chr10:132622895	chr10-132622895-allele1333277-523	INS	522	NA	0.0007564296520423601,0.0,0.001984126984126984,0.0019880715705765406,0.02147239263803681	0.00299914	INPP5A(0.99994, 0.356)	NA	NA	NA	NA	NA	NA	NA	NA	No	NA	HPRC,HGSVC	No	NA	NA	NA	NA	NA	NA
chr10:132622895	chr10-132622895-allele1333260-117	INS	116	NA	0.01059001512859304,0.002881844380403458,0.001984126984126984,0.0009940357852882703,0.0010224948875255625	0.00953066	INPP5A(0.99994, 0.356)	NA	NA	NA	NA	NA	NA	NA	NA	No	NA	No	No	NA	NA	NA	NA	NA	NA
chr10:132622895	chr10-132622895-allele1333273-523	INS	522	NA	0.0007564296520423601,0.005763688760806916,0.0,0.010934393638170975,0.0	0.00121019	INPP5A(0.99994, 0.356)	NA	NA	NA	NA	NA	NA	NA	NA	No	NA	HPRC,HGSVC	No	NA	NA	NA	NA	NA	NA
chr10:132622895	chr10-132622895-allele1333265-697	INS	696	NA	0.0037821482602118004,0.001440922190201729,0.000992063492063492,0.0,0.0	0.00324023	INPP5A(0.99994, 0.356)	NA	NA	NA	NA	NA	NA	NA	NA	No	NA	HPRC,HGSVC,1KG-ONT	No	NA	NA	NA	NA	NA	NA
chr10:132622895	chr10-132622895-allele1333256-349	INS	348	NA	0.040090771558245086,0.040345821325648415,0.003968253968253968,0.073558648111332,0.07975460122699386	0.000541577	INPP5A(0.99994, 0.356)	NA	NA	NA	NA	NA	NA	NA	NA	No	NA	HPRC,HGSVC,1KG-ONT	No	NA	NA	NA	NA	NA	NA
chr10:132622895	chr10-132622895-allele1333272-523	INS	522	NA	0.0015128593040847202,0.04899135446685879,0.051587301587301584,0.0009940357852882703,0.0	0.0132604	INPP5A(0.99994, 0.356)	NA	NA	NA	NA	NA	NA	NA	NA	No	NA	HPRC,HGSVC	No	NA	NA	NA	NA	NA	NA
chr10:132622895	chr10-132622895-allele1333270-523	INS	522	NA	0.0113464447806354,0.002881844380403458,0.0,0.0,0.0	0.0165726	INPP5A(0.99994, 0.356)	NA	NA	NA	NA	NA	NA	NA	NA	No	NA	HPRC,HGSVC	No	NA	NA	NA	NA	NA	NA
chr10:132622895	chr10-132622895-allele1333275-411	INS	410	NA	0.0,0.0,0.0,0.0009940357852882703,0.002044989775051125	3.94758e-05	INPP5A(0.99994, 0.356)	NA	NA	NA	NA	NA	NA	NA	NA	No	NA	HPRC,HGSVC,1KG-ONT	No	NA	NA	NA	NA	NA	NA
chr10:132622895	chr10-132622895-allele1333253-1829	INS	1828	NA	0.009077155824508321,0.0,0.003968253968253968,0.0,0.0	0.00946238	INPP5A(0.99994, 0.356)	NA	NA	NA	NA	NA	NA	NA	NA	No	NA	HPRC,HGSVC,1KG-ONT	No	NA	NA	NA	NA	NA	NA
chr10:132622895	chr10-132622895-allele1333251-585	INS	584	0.771704	0.015128593040847202,0.23487031700288186,0.10813492063492064,0.18091451292246521,0.11758691206543967	0.0878633	INPP5A(0.99994, 0.356)	NA	NA	NA	NA	NA	NA	NA	NA	No	NA	HPRC,HGSVC	No	NA	Pulse pressure(INPP5A, rs12412313, 6E-11, 0.6649427621374588),Gout(INPP5A, rs12762637, 1E-11, 0.6683240550662289),Gout(INPP5A, rs12762637, 9E-11, 0.6683240550662289),Pulse pressure(INPP5A, rs12770172, 2E-12, 0.7138744458179257),Systolic blood pressure(INPP5A, rs12770172, 1E-13, 0.7138744458179257),Systolic blood pressure(INPP5A, rs12770172, 3E-16, 0.7138744458179257),Systolic blood pressure(INPP5A, rs12414233, 2E-10, 0.7097400198196673),Systolic blood pressure (MTAG)(INPP5A, rs12414233, 3E-10, 0.7097400198196673)	Achilles tendinitis(5.19%, 1.30%, 4.17, [1.28;13.63], 0.03115),Benign essential hypertension(6.49%, 15.69%, 0.37, [0.15;0.94], 0.028582),Benign neoplasm of soft tissue(7.79%, 2.85%, 2.88, [1.13;7.33], 0.034293),Candidiasis(10.39%, 4.54%, 2.44, [1.09;5.46], 0.048625),Dysmenorrhea(15.58%, 4.54%, 3.88, [1.92;7.84], 0.000517),Missed miscarriage(5.19%, 1.17%, 4.64, [1.39;15.43], 0.023866),Polycystic ovary syndrome(7.79%, 2.20%, 3.75, [1.43;9.81], 0.013282),Seasonal allergic rhinitis(15.58%, 7.78%, 2.19, [1.12;4.27], 0.029441),Verruca vulgaris(9.09%, 3.50%, 2.76, [1.16;6.56], 0.027825),Vitreous degeneration(6.49%, 2.08%, 3.28, [1.17;9.21], 0.034606),Intramural leiomyoma of uterus(14.81%, 6.43%, 2.53, [1.11;5.77], 0.045519),Secondary erectile dysfunction(33.33%, 12.69%, 3.44, [1.27;9.35], 0.019633)	NA	NA	NA
chr10:132622895	chr10-132622895-allele1333254-465	INS	464	NA	0.02118003025718608,0.01729106628242075,0.01984126984126984,0.02385685884691849,0.03578732106339468	NA	INPP5A(0.99994, 0.356)	NA	NA	NA	NA	NA	NA	NA	NA	No	NA	HPRC,HGSVC	No	NA	NA	NA	NA	NA	NA
chr10:132622895	chr10-132622895-allele1333255-407	INS	406	NA	0.01739788199697428,0.008645533141210375,0.0,0.005964214711729622,0.0081799591002045	0.00787252	INPP5A(0.99994, 0.356)	NA	NA	NA	NA	NA	NA	NA	NA	No	NA	HPRC,HGSVC,1KG-ONT	No	NA	NA	NA	NA	NA	NA
chr10:132622895	chr10-132622895-allele1333268-581	INS	580	NA	0.00832072617246596,0.01585014409221902,0.0,0.02882703777335984,0.003067484662576687	1.60441e-05	INPP5A(0.99994, 0.356)	NA	NA	NA	NA	NA	NA	NA	NA	No	NA	HPRC,HGSVC	No	NA	NA	NA	NA	NA	NA
chr10:132622895	chr10-132622895-allele1333263-1451	INS	1450	NA	0.0045385779122541605,0.007204610951008645,0.0,0.02485089463220676,0.010224948875255624	0.00165654	INPP5A(0.99994, 0.356)	NA	NA	NA	NA	NA	NA	NA	NA	No	NA	HPRC,HGSVC,1KG-ONT	No	NA	NA	NA	NA	NA	NA
chr10:132622895	chr10-132622895-allele1333249-755	INS	754	NA	0.012102874432677761,0.001440922190201729,0.008928571428571428,0.0019880715705765406,0.0	0.00650355	INPP5A(0.99994, 0.356)	NA	NA	NA	NA	NA	NA	NA	NA	No	NA	HPRC,HGSVC,1KG-ONT	No	NA	NA	NA	NA	NA	NA
chr10:132622895	chr10-132622895-allele1333257-291	INS	290	NA	0.07337367624810892,0.01440922190201729,0.0,0.016898608349900597,0.007157464212678937	0.0765098	INPP5A(0.99994, 0.356)	NA	NA	NA	NA	NA	NA	NA	NA	No	NA	HPRC,HGSVC,1KG-ONT	No	NA	NA	NA	NA	NA	NA
chr10:132622895	chr10-132622895-allele1333269-523	INS	522	NA	0.014372163388804841,0.001440922190201729,0.0,0.0,0.0	0.0241257	INPP5A(0.99994, 0.356)	NA	NA	NA	NA	NA	NA	NA	NA	No	NA	HPRC,HGSVC	No	NA	NA	NA	NA	NA	NA
chr10:132622895	chr10-132622895-allele1333271-523	INS	522	NA	0.0007564296520423601,0.0,0.0,0.002982107355864811,0.0	NA	INPP5A(0.99994, 0.356)	NA	NA	NA	NA	NA	NA	NA	NA	No	NA	HPRC,HGSVC	No	NA	NA	NA	NA	NA	NA
chr10:132622895	chr10-132622895-allele1333279-299	INS	298	NA	0.0030257186081694403,0.0,0.0,0.0,0.0	0.00520636	INPP5A(0.99994, 0.356)	NA	NA	NA	NA	NA	NA	NA	NA	No	NA	HPRC,HGSVC,1KG-ONT	No	NA	NA	NA	NA	NA	NA
chr10:132622895	chr10-132622895-allele1333262-1567	INS	1566	NA	0.012859304084720122,0.001440922190201729,0.0,0.0009940357852882703,0.002044989775051125	0.0159342	INPP5A(0.99994, 0.356)	NA	NA	NA	NA	NA	NA	NA	NA	No	NA	HPRC,HGSVC,1KG-ONT	No	NA	NA	NA	NA	NA	NA
chr10:132622895	chr10-132622895-allele1333250-639	INS	638	NA	0.0045385779122541605,0.0,0.0,0.007952286282306162,0.003067484662576687	NA	INPP5A(0.99994, 0.356)	NA	NA	NA	NA	NA	NA	NA	NA	No	NA	HPRC,HGSVC,1KG-ONT	No	NA	NA	NA	NA	NA	NA
chr10:132622895	chr10-132622895-allele1333261-59	INS	58	NA	0.0,0.0,0.001984126984126984,0.0,0.002044989775051125	0.000224143	INPP5A(0.99994, 0.356)	NA	NA	NA	NA	NA	NA	NA	NA	No	NA	HGSVC,1KG-ONT	No	NA	NA	NA	NA	NA	NA
chr10:132622895	chr10-132622895-allele1333248-929	INS	928	NA	0.0045385779122541605,0.0,0.0,0.005964214711729622,0.0	0.00117286	INPP5A(0.99994, 0.356)	NA	NA	NA	NA	NA	NA	NA	NA	No	NA	HPRC,HGSVC,1KG-ONT	No	NA	NA	NA	NA	NA	NA
chr10:132628328	chr10-132628328-allele1333364-1	DEL	76	NA	0.06127080181543117,0.001440922190201729,0.0,0.0,0.0	0.107442	INPP5A(0.99994, 0.356)	NA	NA	NA	NA	NA	NA	NA	enhancer	No	NA	HPRC,HGSVC,1KG-ONT	Yes	NA	NA	NA	NA	NA	NA
chr10:132630598	chr10-132630598-allele1333410-52	INS	51	NA	0.0,0.0,0.0,0.0,0.003067484662576687	3.94758e-05	INPP5A(0.99994, 0.356)	NA	NA	NA	NA	NA	NA	NA	NA	No	NA	No	No	NA	NA	NA	NA	NA	NA
chr10:132630680	chr10-132630680-allele1333418-1918	INS	1917	NA	0.023449319213313162,0.004322766570605188,0.0,0.0,0.0	0.0366196	INPP5A(0.99994, 0.356)	NA	NA	NA	NA	NA	NA	NA	NA	No	NA	HPRC,HGSVC,1KG-ONT	No	NA	NA	NA	NA	NA	NA
chr10:132634229	chr10-132634229-allele1333438-109	INS	108	NA	0.00680786686838124,0.13976945244956773,0.0248015873015873,0.012922465208747515,0.010224948875255624	0.0169895	INPP5A(0.99994, 0.356)	NA	NA	NA	NA	NA	NA	NA	NA	No	NA	HPRC	No	NA	NA	NA	NA	NA	NA
chr10:132634251	chr10-132634251-allele1333439-73	INS	72	NA	0.06580937972768533,0.008645533141210375,0.0,0.0009940357852882703,0.0010224948875255625	0.101592	INPP5A(0.99994, 0.356)	NA	NA	NA	NA	NA	NA	NA	enhancer	No	NA	HPRC,HGSVC,1KG-ONT	No	NA	NA	NA	NA	NA	NA
chr10:132634277	chr10-132634277-allele1333449-73	INS	72	NA	0.0015128593040847202,0.0,0.0,0.0,0.0	0.00234988	INPP5A(0.99994, 0.356)	NA	NA	NA	NA	NA	NA	NA	enhancer	No	NA	HPRC,HGSVC,1KG-ONT	No	NA	NA	NA	NA	NA	NA
chr10:132634313	chr10-132634313-allele1333453-1	DEL	72	NA	0.0226928895612708,0.18587896253602307,0.020833333333333332,0.005964214711729622,0.010224948875255624	0.00596466	INPP5A(0.99994, 0.356)	NA	NA	NA	NA	NA	NA	NA	enhancer	No	NA	HPRC,HGSVC,1KG-ONT	No	NA	NA	NA	NA	NA	NA
chr10:132634375	chr10-132634375-allele1333460-70	INS	69	NA	0.05597579425113464,0.007204610951008645,0.0,0.0,0.0	0.090274	INPP5A(0.99994, 0.356)	NA	NA	NA	NA	NA	NA	NA	enhancer	No	NA	HPRC,HGSVC,1KG-ONT	No	NA	NA	NA	NA	NA	NA
chr10:132634375	chr10-132634375-allele1333462-277	INS	276	NA	0.0,0.001440922190201729,0.0,0.003976143141153081,0.0	0.000408842	INPP5A(0.99994, 0.356)	NA	NA	NA	NA	NA	NA	NA	enhancer	No	NA	No	No	NA	NA	NA	NA	NA	NA
chr10:132637331	chr10-132637331-allele1333512-76	INS	75	NA	0.024205748865355523,0.004322766570605188,0.0,0.0,0.0	0.0379866	INPP5A(0.99994, 0.356)	NA	NA	NA	NA	NA	NA	NA	NA	No	NA	HPRC,HGSVC,1KG-ONT	No	NA	NA	NA	NA	NA	NA
chr10:132637331	chr10-132637331-allele1333513-1	DEL	75	NA	0.0022692889561270802,0.024495677233429394,0.0248015873015873,0.011928429423459244,0.04396728016359918	0.0141187	INPP5A(0.99994, 0.356)	NA	NA	NA	NA	NA	NA	NA	NA	No	NA	HPRC,1KG-ONT	Yes	NA	NA	NA	NA	NA	NA
chr10:132637331	chr10-132637331-allele1333514-76	INS	75	NA	0.00529500756429652,0.0,0.001984126984126984,0.0,0.0	0.00576273	INPP5A(0.99994, 0.356)	NA	NA	NA	NA	NA	NA	NA	NA	No	NA	HPRC,HGSVC,1KG-ONT	No	NA	NA	NA	NA	NA	NA
chr10:132651215	chr10-132651215-allele1333616-1	DEL	92	NA	0.04462934947049924,0.03025936599423631,0.0248015873015873,0.011928429423459244,0.04396728016359918	0.00425791	INPP5A(0.99994, 0.356)	NA	NA	NA	NA	NA	NA	NA	NA	No	NA	HPRC,HGSVC,1KG-ONT	No	NA	NA	NA	NA	NA	NA
chr10:132665484	chr10-132665484-allele1333719-1	DEL	52	NA	0.0030257186081694403,0.001440922190201729,0.005952380952380952,0.0,0.0	NA	INPP5A(0.99994, 0.356)	NA	NA	NA	NA	NA	NA	NA	NA	No	NA	No	No	NA	NA	NA	NA	NA	NA
chr10:132665568	chr10-132665568-allele1333721-157	INS	156	NA	0.012859304084720122,0.002881844380403458,0.0,0.0,0.011247443762781187	0.00670694	INPP5A(0.99994, 0.356)	NA	NA	NA	NA	NA	NA	NA	NA	No	NA	HPRC,HGSVC	No	NA	NA	NA	NA	NA	NA
chr10:132665568	chr10-132665568-allele1333722-1	DEL	156	NA	0.029500756429652043,0.004322766570605188,0.0,0.0009940357852882703,0.0	0.0455949	INPP5A(0.99994, 0.356)	NA	NA	NA	NA	NA	NA	NA	NA	No	NA	HPRC,HGSVC,1KG-ONT	Yes	NA	NA	NA	NA	NA	NA
chr10:132670032	chr10-132670032-allele1333747-61	INS	60	NA	0.0022692889561270802,0.027377521613832854,0.0248015873015873,0.011928429423459244,0.04396728016359918	0.0144906	INPP5A(0.99994, 0.356)	NA	NA	NA	NA	NA	NA	NA	NA	No	NA	HPRC,1KG-ONT	No	NA	NA	NA	NA	NA	NA
chr10:132670032	chr10-132670032-allele1333748-91	INS	90	NA	0.0030257186081694403,0.0,0.0,0.0,0.0	0.00520636	INPP5A(0.99994, 0.356)	NA	NA	NA	NA	NA	NA	NA	NA	No	NA	No	No	NA	NA	NA	NA	NA	NA
chr10:132670318	chr10-132670318-allele1333750-68	INS	67	NA	0.012102874432677761,0.08789625360230548,0.24801587301587302,0.02186878727634195,0.050102249488752554	0.054842	INPP5A(0.99994, 0.356)	NA	NA	NA	NA	NA	NA	NA	NA	No	NA	HPRC,1KG-ONT	No	NA	NA	NA	NA	NA	NA
chr10:132671320	chr10-132671320-allele1333759-64	INS	63	NA	0.012102874432677761,0.002881844380403458,0.0,0.0,0.0	0.0178937	INPP5A(0.99994, 0.356)	NA	NA	NA	NA	NA	NA	NA	enhancer	No	NA	HPRC,HGSVC	No	NA	NA	NA	NA	NA	NA
chr10:132671334	chr10-132671334-allele1333763-1	DEL	63	NA	0.04311649016641452,0.01585014409221902,0.0,0.0009940357852882703,0.0010224948875255625	0.0544596	INPP5A(0.99994, 0.356)	NA	NA	NA	NA	NA	NA	NA	enhancer	No	NA	HPRC,HGSVC,1KG-ONT	No	NA	NA	NA	NA	NA	NA
chr10:132676951	chr10-132676951-allele1333814-61	INS	60	NA	0.0022692889561270802,0.0,0.0,0.0,0.0	0.00377908	INPP5A(0.99994, 0.356)	NA	NA	NA	NA	NA	NA	NA	NA	No	NA	HPRC,HGSVC,1KG-ONT	Yes	NA	NA	NA	NA	NA	NA
chr10:132676951	chr10-132676951-allele1333807-61	INS	60	NA	0.30786686838124055,0.31988472622478387,0.19543650793650794,0.27037773359840955,0.21063394683026584	0.0102048	INPP5A(0.99994, 0.356)	NA	NA	NA	NA	NA	NA	NA	NA	No	NA	HPRC,HGSVC,1KG-ONT	Yes	NA	NA	NA	NA	NA	NA
chr10:132676951	chr10-132676951-allele1333808-121	INS	120	NA	0.0226928895612708,0.008645533141210375,0.0,0.0,0.0	0.0300225	INPP5A(0.99994, 0.356)	NA	NA	NA	NA	NA	NA	NA	NA	No	NA	HGSVC	Yes	NA	NA	NA	NA	NA	NA
chr10:132676951	chr10-132676951-allele1333816-62	INS	61	NA	0.0022692889561270802,0.0,0.0,0.0,0.0	0.00377908	INPP5A(0.99994, 0.356)	NA	NA	NA	NA	NA	NA	NA	NA	No	NA	HPRC,HGSVC,1KG-ONT	Yes	NA	NA	NA	NA	NA	NA
chr10:132676951	chr10-132676951-allele1333815-481	INS	480	NA	0.0030257186081694403,0.008645533141210375,0.0,0.0,0.0	NA	INPP5A(0.99994, 0.356)	NA	NA	NA	NA	NA	NA	NA	NA	No	NA	HPRC,HGSVC,1KG-ONT	Yes	NA	NA	NA	NA	NA	NA
chr10:132676951	chr10-132676951-allele1333810-181	INS	180	NA	0.0,0.001440922190201729,0.0,0.0019880715705765406,0.010224948875255624	0.00188759	INPP5A(0.99994, 0.356)	NA	NA	NA	NA	NA	NA	NA	NA	No	NA	No	Yes	NA	NA	NA	NA	NA	NA
chr10:132676951	chr10-132676951-allele1333809-481	INS	480	NA	0.0022692889561270802,0.001440922190201729,0.0,0.0,0.0	0.0019853	INPP5A(0.99994, 0.356)	NA	NA	NA	NA	NA	NA	NA	NA	No	NA	HPRC,HGSVC,1KG-ONT	Yes	NA	NA	NA	NA	NA	NA
chr10:132676951	chr10-132676951-allele1333812-1	DEL	60	NA	0.0015128593040847202,0.0,0.0,0.0009940357852882703,0.002044989775051125	NA	INPP5A(0.99994, 0.356)	NA	NA	NA	NA	NA	NA	NA	NA	No	NA	1KG-ONT	No	NA	NA	NA	NA	NA	NA
chr10:132676985	chr10-132676985-allele1333821-61	INS	60	NA	0.006051437216338881,0.005763688760806916,0.0,0.0,0.0	0.00463378	INPP5A(0.99994, 0.356)	NA	NA	NA	NA	NA	NA	NA	NA	No	NA	HPRC,HGSVC,1KG-ONT	Yes	NA	NA	NA	NA	NA	NA
chr10:132677048	chr10-132677048-allele1333823-64	INS	63	NA	0.0037821482602118004,0.0,0.0,0.0019880715705765406,0.0	0.00324023	INPP5A(0.99994, 0.356)	NA	NA	NA	NA	NA	NA	NA	NA	No	NA	HPRC,HGSVC,1KG-ONT	No	NA	NA	NA	NA	NA	NA
chr10:132677061	chr10-132677061-allele1333824-66	INS	65	NA	0.0007564296520423601,0.0,0.005952380952380952,0.0,0.010224948875255624	0.00132494	INPP5A(0.99994, 0.356)	NA	NA	NA	NA	NA	NA	NA	NA	No	NA	HPRC,HGSVC,1KG-ONT	No	NA	NA	NA	NA	NA	NA
chr10:132682157	chr10-132682157-allele1333861-1	DEL	52	NA	0.0,0.0,0.000992063492063492,0.0,0.0	NA	INPP5A(0.99994, 0.356)	NA	NA	NA	NA	NA	NA	NA	NA	No	NA	No	No	NA	NA	NA	NA	NA	NA
chr10:132682225	chr10-132682225-allele1333865-1	DEL	71	NA	0.0,0.0,0.0,0.008946322067594433,0.005112474437627812	0.00207258	INPP5A(0.99994, 0.356)	NA	NA	NA	NA	NA	NA	NA	NA	No	NA	No	No	NA	NA	NA	NA	NA	NA
chr10:132703816	chr10-132703816-allele1334071-75	INS	74	NA	0.02118003025718608,0.12536023054755044,0.4990079365079365,0.039761431411530816,0.16257668711656442	0.125205	INPP5A(0.99994, 0.356)	NA	NA	NA	NA	NA	NA	NA	NA	No	NA	HPRC,HGSVC,1KG-ONT	No	NA	NA	NA	NA	NA	NA
chr10:132704763	chr10-132704763-allele1334086-54	INS	53	NA	0.0030257186081694403,0.0,0.0,0.0,0.0	0.00520636	INPP5A(0.99994, 0.356)	NA	NA	NA	NA	NA	NA	NA	NA	No	NA	HPRC,HGSVC,1KG-ONT	No	NA	NA	NA	NA	NA	NA
chr10:132704763	chr10-132704763-allele1334085-1	DEL	159	NA	0.02798789712556732,0.02881844380403458,0.023809523809523808,0.010934393638170975,0.04396728016359918	NA	INPP5A(0.99994, 0.356)	NA	NA	NA	NA	NA	NA	NA	NA	No	NA	HPRC,1KG-ONT	No	NA	NA	NA	NA	NA	NA
chr10:132704869	chr10-132704869-allele1334087-54	INS	53	NA	0.024205748865355523,0.002881844380403458,0.0,0.0,0.0	0.0400146	INPP5A(0.99994, 0.356)	NA	NA	NA	NA	NA	NA	NA	NA	No	NA	HPRC,HGSVC,1KG-ONT	No	NA	NA	NA	NA	NA	NA
chr10:132704869	chr10-132704869-allele1334089-1	DEL	53	0.868532	0.02723146747352496,0.4265129682997118,0.2509920634920635,0.2276341948310139,0.13394683026584867	0.142919	INPP5A(0.99994, 0.356)	NA	NA	NA	NA	NA	NA	NA	NA	No	NA	HPRC,HGSVC,1KG-ONT	No	NA	Pulse pressure(INPP5A, rs12412313, 6E-11, 0.5035743711028573),Gout(INPP5A, rs12762637, 1E-11, 0.5042188849360703),Gout(INPP5A, rs12762637, 9E-11, 0.5042188849360703),Pulse pressure(INPP5A, rs12770172, 2E-12, 0.5712426330726917),Systolic blood pressure(INPP5A, rs12770172, 1E-13, 0.5712426330726917),Systolic blood pressure(INPP5A, rs12770172, 3E-16, 0.5712426330726917),Systolic blood pressure(INPP5A, rs12414233, 2E-10, 0.5798926654643803),Systolic blood pressure (MTAG)(INPP5A, rs12414233, 3E-10, 0.5798926654643803)	Candidiasis(10.34%, 4.23%, 2.61, [1.3;5.24], 0.010428),Chondromalacia of patella(6.90%, 2.19%, 3.32, [1.39;7.93], 0.010571),Disorders of initiating and maintaining sleep(4.31%, 1.09%, 4.08, [1.31;12.68], 0.02277),Hammer toe(6.03%, 1.91%, 3.29, [1.3;8.34], 0.016708),Hematuria syndrome(11.21%, 6.01%, 1.97, [1.03;3.79], 0.045737),Hypertrophic scar(6.03%, 1.91%, 3.29, [1.3;8.34], 0.016708),Mixed hyperlipidemia(5.17%, 11.61%, 0.42, [0.18;0.97], 0.035846),Onychogryposis(3.45%, 0.82%, 4.32, [1.2;15.55], 0.036111),Regular astigmatism(6.90%, 2.87%, 2.51, [1.08;5.8], 0.046992),Scar conditions and fibrosis of skin(6.90%, 2.87%, 2.51, [1.08;5.8], 0.046992),Scoliosis deformity of spine(5.17%, 1.64%, 3.27, [1.2;8.9], 0.026516),Seborrheic dermatitis(9.48%, 4.64%, 2.15, [1.06;4.38], 0.042365),Sensorineural hearing loss of bilateral ears(9.48%, 3.96%, 2.54, [1.23;5.24], 0.016148),Verruca vulgaris(8.62%, 3.28%, 2.78, [1.29;5.98], 0.017472),Visual disturbance(14.66%, 8.20%, 1.92, [1.08;3.43], 0.035157),Vitreous degeneration(6.03%, 1.91%, 3.29, [1.3;8.34], 0.016708),Secondary erectile dysfunction(31.25%, 11.83%, 3.39, [1.42;8.09], 0.011642)	NA	NA	NA
chr10:132704869	chr10-132704869-allele1334088-107	INS	106	NA	0.007564296520423601,0.0,0.0,0.0009940357852882703,0.0	0.0115415	INPP5A(0.99994, 0.356)	NA	NA	NA	NA	NA	NA	NA	NA	No	NA	HGSVC	No	NA	NA	NA	NA	NA	NA
chr10:132710623	chr10-132710623-allele1334132-71	INS	70	NA	0.0007564296520423601,0.001440922190201729,0.016865079365079364,0.004970178926441352,0.002044989775051125	0.00299914	INPP5A(0.99994, 0.356)	NA	NA	NA	NA	NA	NA	NA	NA	No	NA	No	No	NA	NA	NA	NA	NA	NA
chr10:132710631	chr10-132710631-allele1334133-1	DEL	105	NA	0.0007564296520423601,0.001440922190201729,0.000992063492063492,0.0,0.0	NA	INPP5A(0.99994, 0.356)	NA	NA	NA	NA	NA	NA	NA	NA	No	NA	No	Yes	NA	NA	NA	NA	NA	NA
chr10:132717273	chr10-132717273-allele1334206-1	DEL	561	NA	0.08169440242057488,0.008645533141210375,0.00496031746031746,0.0,0.0	0.12302	INPP5A(0.99994, 0.356)	NA	NA	NA	NA	NA	NA	NA	NA	Yes	NA	HPRC,HGSVC,1KG-ONT	Yes	NA	NA	NA	NA	NA	NA
chr10:132717549	chr10-132717549-allele1334215-1	DEL	157	NA	0.0022692889561270802,0.0,0.002976190476190476,0.0,0.0	0.000371588	INPP5A(0.99994, 0.356)	NA	NA	NA	NA	NA	NA	NA	NA	Yes	NA	1KG-ONT	No	NA	NA	NA	NA	NA	NA
chr10:132717720	chr10-132717720-allele1334221-1	DEL	257	NA	0.0,0.0,0.0,0.0009940357852882703,0.0010224948875255625	NA	INPP5A(0.99994, 0.356)	NA	NA	NA	NA	NA	NA	NA	NA	Yes	NA	No	No	NA	NA	NA	NA	NA	NA
chr10:132718019	chr10-132718019-allele1334231-1	DEL	410	NA	0.0022692889561270802,0.0,0.0,0.0,0.0	0.00377908	INPP5A(0.99994, 0.356)	NA	NA	NA	NA	NA	NA	NA	NA	Yes	NA	HPRC,HGSVC,1KG-ONT	No	NA	NA	NA	NA	NA	NA
chr10:132718033	chr10-132718033-allele1334232-1	DEL	204	NA	0.0022692889561270802,0.002881844380403458,0.0,0.0009940357852882703,0.003067484662576687	NA	INPP5A(0.99994, 0.356)	NA	NA	NA	NA	NA	NA	NA	NA	Yes	NA	1KG-ONT	No	NA	NA	NA	NA	NA	NA
chr10:132718186	chr10-132718186-allele1334236-1	DEL	51	NA	0.015128593040847202,0.002881844380403458,0.002976190476190476,0.0,0.0	0.0183762	INPP5A(0.99994, 0.356)	NA	NA	NA	NA	NA	NA	NA	NA	Yes	NA	HPRC,HGSVC,1KG-ONT	No	NA	NA	NA	NA	NA	NA
chr10:132718205	chr10-132718205-allele1334238-1	DEL	1174	NA	0.0,0.001440922190201729,0.0,0.002982107355864811,0.0	0.000224143	INPP5A(0.99994, 0.356)	NA	NA	NA	NA	NA	NA	NA	NA	Yes	NA	HPRC,1KG-ONT	Yes	NA	NA	NA	NA	NA	NA
chr10:132718309	chr10-132718309-allele1334242-1	DEL	1070	NA	0.0,0.001440922190201729,0.006944444444444444,0.0,0.0	0.000963133	INPP5A(0.99994, 0.356)	NA	NA	NA	NA	NA	NA	NA	NA	Yes	NA	HPRC,1KG-ONT	Yes	NA	NA	NA	NA	NA	NA
chr10:132718899	chr10-132718899-allele1334250-1	DEL	102	NA	0.037821482602118005,0.004322766570605188,0.006944444444444444,0.0,0.007157464212678937	0.0402469	INPP5A(0.99994, 0.356)	NA	NA	NA	NA	NA	NA	NA	NA	Yes	NA	No	No	NA	NA	NA	NA	NA	NA
chr10:132718911	chr10-132718911-allele1334251-52	INS	51	NA	0.014372163388804841,0.007204610951008645,0.000992063492063492,0.004970178926441352,0.00408997955010225	0.00732871	INPP5A(0.99994, 0.356)	NA	NA	NA	NA	NA	NA	NA	NA	Yes	NA	HPRC,HGSVC,1KG-ONT	No	NA	NA	NA	NA	NA	NA
chr10:132718918	chr10-132718918-allele1334253-1	DEL	153	NA	0.04236006051437216,0.001440922190201729,0.0,0.0,0.0	0.0746199	INPP5A(0.99994, 0.356)	NA	NA	NA	NA	NA	NA	NA	NA	Yes	NA	HGSVC	No	NA	NA	NA	NA	NA	NA
chr10:132718920	chr10-132718920-allele1334254-1	DEL	971	NA	0.00680786686838124,0.005763688760806916,0.0,0.003976143141153081,0.0	0.00266242	INPP5A(0.99994, 0.356)	NA	NA	NA	NA	NA	NA	NA	NA	Yes	NA	HPRC,1KG-ONT	Yes	NA	NA	NA	NA	NA	NA
chr10:132719175	chr10-132719175-allele1334262-1	DEL	716	NA	0.0007564296520423601,0.002881844380403458,0.003968253968253968,0.0009940357852882703,0.007157464212678937	0.00103615	INPP5A(0.99994, 0.356)	NA	NA	NA	NA	NA	NA	NA	NA	Yes	NA	HGSVC,1KG-ONT	Yes	NA	NA	NA	NA	NA	NA
chr10:132719218	chr10-132719218-allele1334264-1	DEL	51	NA	0.0,0.002881844380403458,0.0,0.0,0.0	NA	INPP5A(0.99994, 0.356)	NA	NA	NA	NA	NA	NA	NA	NA	Yes	NA	HPRC,HGSVC,1KG-ONT	No	NA	NA	NA	NA	NA	NA
chr10:132719318	chr10-132719318-allele1334266-1	DEL	1026	NA	0.00529500756429652,0.0,0.0,0.0,0.0	0.00947665	INPP5A(0.99994, 0.356)	NA	NA	NA	NA	NA	NA	NA	NA	Yes	NA	HPRC,1KG-ONT	Yes	NA	NA	NA	NA	NA	NA
chr10:132719430	chr10-132719430-allele1334271-1	DEL	51	NA	0.0,0.001440922190201729,0.011904761904761904,0.0009940357852882703,0.016359918200409	0.00500245	INPP5A(0.99994, 0.356)	NA	NA	NA	NA	NA	NA	NA	NA	Yes	NA	HPRC,HGSVC,1KG-ONT	No	NA	NA	NA	NA	NA	NA
chr10:132719526	chr10-132719526-allele1334276-666	INS	665	NA	0.00529500756429652,0.011527377521613832,0.0,0.0,0.0	0.00105295	INPP5A(0.99994, 0.356)	NA	NA	NA	NA	NA	NA	NA	NA	Yes	NA	HPRC	No	NA	NA	NA	NA	NA	NA
chr10:132719560	chr10-132719560-allele1334279-1	DEL	53	NA	0.0,0.0,0.0,0.0009940357852882703,0.0	NA	INPP5A(0.99994, 0.356)	NA	NA	NA	NA	NA	NA	NA	NA	Yes	NA	HPRC,HGSVC,1KG-ONT	No	NA	NA	NA	NA	NA	NA
chr10:132719636	chr10-132719636-allele1334284-824	INS	823	NA	0.006051437216338881,0.011527377521613832,0.00496031746031746,0.0,0.003067484662576687	NA	INPP5A(0.99994, 0.356)	NA	NA	NA	NA	NA	NA	NA	NA	Yes	NA	HPRC	No	NA	NA	NA	NA	NA	NA
chr10:132719688	chr10-132719688-allele1334288-104	INS	103	NA	0.0,0.001440922190201729,0.0,0.0009940357852882703,0.00408997955010225	0.000593574	INPP5A(0.99994, 0.356)	NA	NA	NA	NA	NA	NA	NA	NA	Yes	NA	No	No	NA	NA	NA	NA	NA	NA
chr10:132719820	chr10-132719820-allele1334290-1	DEL	410	NA	0.0,0.0,0.0,0.0,0.011247443762781187	0.00151771	INPP5A(0.99994, 0.356)	NA	NA	NA	NA	NA	NA	NA	NA	Yes	NA	No	No	NA	NA	NA	NA	NA	NA
chr10:132719918	chr10-132719918-allele1334293-1	DEL	53	NA	0.0,0.011527377521613832,0.0,0.0,0.0	0.000963133	INPP5A(0.99994, 0.356)	NA	NA	NA	NA	NA	NA	NA	NA	Yes	NA	HPRC,HGSVC,1KG-ONT	No	NA	NA	NA	NA	NA	NA
chr10:132720367	chr10-132720367-allele1334316-1	DEL	153	NA	0.0030257186081694403,0.001440922190201729,0.0,0.0,0.0	0.00328379	INPP5A(0.99994, 0.356)	NA	NA	NA	NA	NA	NA	NA	NA	Yes	NA	No	No	NA	NA	NA	NA	NA	NA
chr10:132720404	chr10-132720404-allele1334320-156	INS	155	NA	0.0,0.0,0.000992063492063492,0.0,0.0	NA	INPP5A(0.99994, 0.356)	NA	NA	NA	NA	NA	NA	NA	NA	Yes	NA	No	No	NA	NA	NA	NA	NA	NA
chr10:132720731	chr10-132720731-allele1334335-719	INS	718	NA	0.0007564296520423601,0.0,0.0,0.0,0.0	0.000918741	INPP5A(0.99994, 0.356)	NA	NA	NA	NA	NA	NA	NA	NA	Yes	NA	No	No	NA	NA	NA	NA	NA	NA
chr10:132720764	chr10-132720764-allele1334340-413	INS	412	NA	0.0,0.004322766570605188,0.002976190476190476,0.0,0.0	0.000593574	INPP5A(0.99994, 0.356)	NA	NA	NA	NA	NA	NA	NA	NA	Yes	NA	No	No	NA	NA	NA	NA	NA	NA
chr10:132721239	chr10-132721239-allele1334362-564	INS	563	NA	0.11422087745839637,0.01440922190201729,0.0,0.0009940357852882703,0.0	0.175931	INPP5A(0.99994, 0.356)	NA	NA	NA	NA	NA	NA	NA	NA	Yes	NA	No	No	NA	NA	NA	NA	NA	NA
chr10:132721538	chr10-132721538-allele1334390-307	INS	306	NA	0.0045385779122541605,0.0,0.0,0.0,0.0	0.00805514	INPP5A(0.99994, 0.356)	NA	NA	NA	NA	NA	NA	NA	NA	Yes	NA	No	No	NA	NA	NA	NA	NA	NA
chr10:132721538	chr10-132721538-allele1334389-52	INS	51	NA	0.0022692889561270802,0.007204610951008645,0.00496031746031746,0.005964214711729622,0.002044989775051125	0.000306318	INPP5A(0.99994, 0.356)	NA	NA	NA	NA	NA	NA	NA	NA	Yes	NA	No	No	NA	NA	NA	NA	NA	NA
chr10:132721599	chr10-132721599-allele1334394-978	INS	977	NA	0.00680786686838124,0.001440922190201729,0.0,0.0,0.0	0.0101459	INPP5A(0.99994, 0.356)	NA	NA	NA	NA	NA	NA	NA	NA	Yes	NA	No	No	NA	NA	NA	NA	NA	NA
chr10:132721678	chr10-132721678-allele1334401-103	INS	102	NA	0.0007564296520423601,0.0,0.0,0.0,0.0	0.000918741	INPP5A(0.99994, 0.356)	NA	NA	NA	NA	NA	NA	NA	NA	Yes	NA	HPRC,1KG-ONT	No	NA	NA	NA	NA	NA	NA
chr10:132723467	chr10-132723467-allele1334432-80	INS	79	NA	0.0015128593040847202,0.0,0.0,0.0,0.0	0.00234988	INPP5A(0.99994, 0.356)	NA	NA	NA	NA	NA	NA	NA	NA	No	NA	HPRC,HGSVC	Yes	NA	NA	NA	NA	NA	NA
chr10:132723481	chr10-132723481-allele1334433-125	INS	124	NA	0.0022692889561270802,0.005763688760806916,0.008928571428571428,0.002982107355864811,0.006134969325153374	0.00082442	INPP5A(0.99994, 0.356)	NA	NA	NA	NA	NA	NA	NA	NA	No	NA	HPRC,HGSVC	No	NA	NA	NA	NA	NA	NA
chr10:132723512	chr10-132723512-allele1334438-1	DEL	90	NA	0.0022692889561270802,0.0,0.0,0.0,0.0	0.00377908	INPP5A(0.99994, 0.356)	NA	NA	NA	NA	NA	NA	NA	NA	No	NA	HGSVC,1KG-ONT	No	NA	NA	NA	NA	NA	NA
chr10:132723527	chr10-132723527-allele1334445-110	INS	109	NA	0.0007564296520423601,0.0,0.0,0.0,0.0	0.000918741	INPP5A(0.99994, 0.356)	NA	NA	NA	NA	NA	NA	NA	NA	No	NA	HPRC,HGSVC	Yes	NA	NA	NA	NA	NA	NA
chr10:132723527	chr10-132723527-allele1334446-1	DEL	75	NA	0.0022692889561270802,0.010086455331412104,0.0,0.016898608349900597,0.013292433537832311	0.00329259	INPP5A(0.99994, 0.356)	NA	NA	NA	NA	NA	NA	NA	NA	No	NA	HGSVC,1KG-ONT	No	NA	NA	NA	NA	NA	NA
chr10:132723527	chr10-132723527-allele1334444-94	INS	93	NA	0.0030257186081694403,0.0,0.0,0.010934393638170975,0.0	NA	INPP5A(0.99994, 0.356)	NA	NA	NA	NA	NA	NA	NA	NA	No	NA	HPRC,HGSVC	Yes	NA	NA	NA	NA	NA	NA
chr10:132723527	chr10-132723527-allele1334442-80	INS	79	NA	0.0007564296520423601,0.0,0.0,0.0,0.0	0.000918741	INPP5A(0.99994, 0.356)	NA	NA	NA	NA	NA	NA	NA	NA	No	NA	HPRC,HGSVC	Yes	NA	NA	NA	NA	NA	NA
chr10:132723527	chr10-132723527-allele1334448-95	INS	94	NA	0.0015128593040847202,0.0,0.0,0.0,0.0	0.00234988	INPP5A(0.99994, 0.356)	NA	NA	NA	NA	NA	NA	NA	NA	No	NA	HPRC,HGSVC	Yes	NA	NA	NA	NA	NA	NA
chr10:132723527	chr10-132723527-allele1334441-65	INS	64	NA	0.023449319213313162,0.0,0.0,0.0,0.0	0.0429956	INPP5A(0.99994, 0.356)	NA	NA	NA	NA	NA	NA	NA	NA	No	NA	HGSVC	Yes	NA	NA	NA	NA	NA	NA
chr10:132723541	chr10-132723541-allele1334450-1	DEL	60	NA	0.0,0.01440922190201729,0.0,0.013916500994035786,0.0081799591002045	0.0054079	INPP5A(0.99994, 0.356)	NA	NA	NA	NA	NA	NA	NA	NA	No	NA	HGSVC,1KG-ONT	No	NA	NA	NA	NA	NA	NA
chr10:132723542	chr10-132723542-allele1334451-125	INS	124	NA	0.01664145234493192,0.0,0.0,0.0,0.0	0.0305719	INPP5A(0.99994, 0.356)	NA	NA	NA	NA	NA	NA	NA	NA	No	NA	HPRC,HGSVC	Yes	NA	NA	NA	NA	NA	NA
chr10:132723893	chr10-132723893-allele1334468-329	INS	328	NA	0.014372163388804841,0.0,0.0,0.0,0.0	0.0263867	INPP5A(0.99994, 0.356)	NA	NA	NA	NA	NA	NA	NA	NA	No	NA	HPRC,HGSVC	Yes	NA	NA	NA	NA	NA	NA
chr10:132723893	chr10-132723893-allele1334470-330	INS	329	NA	0.0007564296520423601,0.001440922190201729,0.0,0.0,0.0	NA	INPP5A(0.99994, 0.356)	NA	NA	NA	NA	NA	NA	NA	NA	No	NA	HPRC,HGSVC	Yes	NA	NA	NA	NA	NA	NA
chr10:132723893	chr10-132723893-allele1334467-328	INS	327	NA	0.037065052950075644,0.002881844380403458,0.0,0.0,0.0	0.063116	INPP5A(0.99994, 0.356)	NA	NA	NA	NA	NA	NA	NA	NA	No	NA	HPRC,HGSVC	Yes	NA	NA	NA	NA	NA	NA
chr10:132723893	chr10-132723893-allele1334469-327	INS	326	NA	0.0015128593040847202,0.0,0.0,0.0,0.0	0.00234988	INPP5A(0.99994, 0.356)	NA	NA	NA	NA	NA	NA	NA	NA	No	NA	HPRC,HGSVC	Yes	NA	NA	NA	NA	NA	NA
chr10:132724706	chr10-132724706-allele1334476-1	DEL	143	NA	0.0015128593040847202,0.0,0.0,0.0,0.0	0.00234988	INPP5A(0.99994, 0.356)	NA	NA	NA	NA	NA	NA	NA	enhancer	No	NA	No	No	NA	NA	NA	NA	NA	NA
chr10:132724714	chr10-132724714-allele1334477-214	INS	213	NA	0.04387291981845688,0.005763688760806916,0.000992063492063492,0.002982107355864811,0.012269938650306749	0.0463429	INPP5A(0.99994, 0.356)	NA	NA	NA	NA	NA	NA	NA	enhancer	No	NA	HPRC,HGSVC,1KG-ONT	No	NA	NA	NA	NA	NA	NA
chr10:132728985	chr10-132728985-allele1334520-1	DEL	60	NA	0.09152798789712557,0.008645533141210375,0.0,0.0,0.0	0.148218	INPP5A(0.99994, 0.356)	NA	NA	NA	NA	NA	NA	NA	NA	No	NA	HPRC,HGSVC,1KG-ONT	No	NA	NA	NA	NA	NA	NA
chr10:132741723	chr10-132741723-allele1334641-1	DEL	55	0.961351	0.3888048411497731,0.7103746397694525,0.8740079365079365,0.6341948310139165,0.6533742331288344	0.204824	INPP5A(0.99994, 0.356)	NA	NA	NA	NA	NA	NA	NA	NA	No	NA	HPRC,HGSVC,1KG-ONT	No	NA	Migraine(INPP5A, rs3793683, 2E-8, 0.8944536537908806),Pulse pressure(INPP5A, rs1571145, 4E-9, 0.8445658516668342)	Acquired deformity of foot(1.04%, 3.32%, 0.31, [0.11;0.87], 0.025271),Anorectal disorder(3.64%, 0.74%, 5.08, [1.18;21.82], 0.012512),Cardiac arrhythmia(11.79%, 5.17%, 2.45, [1.35;4.44], 0.001793),Deficiency of macronutrients(2.25%, 0.37%, 6.22, [0.81;47.82], 0.045827),Frank hematuria(3.29%, 0.74%, 4.58, [1.06;19.81], 0.030498),Gallstone(4.51%, 1.48%, 3.15, [1.09;9.12], 0.027463),Gastro-esophageal reflux disease with esophagitis(6.24%, 2.95%, 2.19, [1.0;4.77], 0.046664),Multiple sclerosis(0.87%, 2.95%, 0.29, [0.09;0.89], 0.03235),Osteophyte of bone(0.69%, 4.43%, 0.15, [0.05;0.47], 0.000455),Tinea corporis(0.87%, 3.69%, 0.23, [0.08;0.67], 0.008611),Urinary tract infectious disease(22.53%, 16.24%, 1.5, [1.03;2.19], 0.036081),Xerostomia(0.87%, 3.32%, 0.25, [0.08;0.77], 0.016683)	NA	NA	NA
chr10:132741723	chr10-132741723-allele1334640-111	INS	110	NA	0.00832072617246596,0.0,0.0,0.0,0.0	0.0151436	INPP5A(0.99994, 0.356)	NA	NA	NA	NA	NA	NA	NA	NA	No	NA	No	Yes	NA	NA	NA	NA	NA	NA
chr10:132741723	chr10-132741723-allele1334639-56	INS	55	NA	0.00680786686838124,0.001440922190201729,0.0,0.0,0.0	0.0101459	INPP5A(0.99994, 0.356)	NA	NA	NA	NA	NA	NA	NA	NA	No	NA	HPRC,HGSVC,1KG-ONT	Yes	NA	NA	NA	NA	NA	NA
chr10:132741743	chr10-132741743-allele1334644-53	INS	52	NA	0.012102874432677761,0.002881844380403458,0.0,0.0,0.0	0.0179502	INPP5A(0.99994, 0.356)	NA	NA	NA	NA	NA	NA	NA	NA	No	NA	HPRC,HGSVC,1KG-ONT	Yes	NA	NA	NA	NA	NA	NA
chr10:132743128	chr10-132743128-allele1334658-1	DEL	116	NA	0.0,0.001440922190201729,0.000992063492063492,0.005964214711729622,0.0010224948875255625	0.00114796	INPP5A(0.99994, 0.356)	NA	NA	NA	NA	NA	NA	NA	NA	No	NA	No	No	NA	NA	NA	NA	NA	NA
chr10:132743140	chr10-132743140-allele1334659-175	INS	174	NA	0.0022692889561270802,0.023054755043227664,0.017857142857142856,0.02286282306163022,0.032719836400818	0.0126571	INPP5A(0.99994, 0.356)	NA	NA	NA	NA	NA	NA	NA	NA	No	NA	HPRC,HGSVC	No	NA	NA	NA	NA	NA	NA
chr10:132743140	chr10-132743140-allele1334661-117	INS	116	NA	0.012859304084720122,0.08501440922190202,0.023809523809523808,0.15009940357852883,0.12065439672801637	0.0480255	INPP5A(0.99994, 0.356)	NA	NA	NA	NA	NA	NA	NA	NA	No	NA	HPRC,HGSVC,1KG-ONT	No	NA	NA	NA	NA	NA	NA
chr10:132743140	chr10-132743140-allele1334662-59	INS	58	NA	0.0,0.0,0.0,0.0,0.02044989775051125	0.00313171	INPP5A(0.99994, 0.356)	NA	NA	NA	NA	NA	NA	NA	NA	No	NA	HPRC,HGSVC,1KG-ONT	No	NA	NA	NA	NA	NA	NA
chr10:132743140	chr10-132743140-allele1334660-1	DEL	58	NA	0.0022692889561270802,0.01585014409221902,0.025793650793650792,0.033797216699801194,0.007157464212678937	0.010603	INPP5A(0.99994, 0.356)	NA	NA	NA	NA	NA	NA	NA	NA	No	NA	HPRC,HGSVC,1KG-ONT	No	NA	NA	NA	NA	NA	NA
chr10:132743159	chr10-132743159-allele1334663-63	INS	62	NA	0.0007564296520423601,0.004322766570605188,0.0,0.0009940357852882703,0.005112474437627812	0.000199544	INPP5A(0.99994, 0.356)	NA	NA	NA	NA	NA	NA	NA	NA	No	NA	HPRC,HGSVC,1KG-ONT	No	NA	NA	NA	NA	NA	NA
chr10:132743165	chr10-132743165-allele1334665-117	INS	116	NA	0.1475037821482602,0.13112391930835735,0.07142857142857142,0.1779324055666004,0.147239263803681	0.000508203	INPP5A(0.99994, 0.356)	NA	NA	NA	NA	NA	NA	NA	NA	No	NA	HPRC,HGSVC,1KG-ONT	No	NA	NA	NA	NA	NA	NA
chr10:132743165	chr10-132743165-allele1334664-59	INS	58	NA	0.0030257186081694403,0.002881844380403458,0.013888888888888888,0.005964214711729622,0.015337423312883436	0.00248944	INPP5A(0.99994, 0.356)	NA	NA	NA	NA	NA	NA	NA	NA	No	NA	HPRC,HGSVC,1KG-ONT	No	NA	NA	NA	NA	NA	NA
chr10:132743165	chr10-132743165-allele1334667-175	INS	174	NA	0.0,0.002881844380403458,0.000992063492063492,0.002982107355864811,0.003067484662576687	0.00114796	INPP5A(0.99994, 0.356)	NA	NA	NA	NA	NA	NA	NA	NA	No	NA	HPRC,HGSVC	No	NA	NA	NA	NA	NA	NA
chr10:132743277	chr10-132743277-allele1334668-62	INS	61	NA	0.0,0.0,0.0,0.0019880715705765406,0.0	NA	INPP5A(0.99994, 0.356)	NA	NA	NA	NA	NA	NA	NA	NA	No	NA	HPRC,HGSVC,1KG-ONT	No	NA	NA	NA	NA	NA	NA
chr10:132743340	chr10-132743340-allele1334669-1	DEL	59	NA	0.009833585476550681,0.0,0.0,0.0,0.0	0.0179657	INPP5A(0.99994, 0.356)	NA	NA	NA	NA	NA	NA	NA	NA	No	NA	HPRC,HGSVC,1KG-ONT	No	NA	NA	NA	NA	NA	NA
chr10:132743346	chr10-132743346-allele1334670-124	INS	123	NA	0.0,0.0,0.0,0.0,0.006134969325153374	0.000422056	INPP5A(0.99994, 0.356)	NA	NA	NA	NA	NA	NA	NA	NA	No	NA	HPRC,HGSVC,1KG-ONT	No	NA	NA	NA	NA	NA	NA
chr10:132743352	chr10-132743352-allele1334671-59	INS	58	NA	0.0030257186081694403,0.002881844380403458,0.007936507936507936,0.0,0.0010224948875255625	NA	INPP5A(0.99994, 0.356)	NA	NA	NA	NA	NA	NA	NA	NA	No	NA	HPRC,HGSVC,1KG-ONT	No	NA	NA	NA	NA	NA	NA
chr10:132743358	chr10-132743358-allele1334674-60	INS	59	NA	0.058245083207261725,0.01440922190201729,0.007936507936507936,0.02186878727634195,0.03067484662576687	0.0260963	INPP5A(0.99994, 0.356)	NA	NA	NA	NA	NA	NA	NA	NA	No	NA	HPRC,HGSVC,1KG-ONT	No	NA	NA	NA	NA	NA	NA
chr10:132749287	chr10-132749287-allele1334717-1	DEL	52	NA	0.0,0.008645533141210375,0.0,0.005964214711729622,0.0	0.00161686	INPP5A(0.99994, 0.356)	NA	NA	NA	NA	NA	NA	NA	NA	No	NA	HGSVC,1KG-ONT	Yes	NA	NA	NA	NA	NA	NA
chr10:132751727	chr10-132751727-allele1334744-1	DEL	87	NA	0.057488653555219364,0.004322766570605188,0.0,0.0,0.0	0.0968238	INPP5A(0.99994, 0.356)	NA	NA	NA	NA	NA	NA	NA	NA	No	NA	HPRC,HGSVC	No	NA	NA	NA	NA	NA	NA
chr10:132755421	chr10-132755421-allele1334802-1	DEL	60	NA	0.08396369137670197,0.008645533141210375,0.0,0.0,0.0	0.135754	INPP5A(0.99994, 0.356)	NA	NA	NA	NA	NA	NA	NA	NA	No	NA	HPRC,HGSVC,1KG-ONT	No	NA	NA	NA	NA	NA	NA
chr10:132755495	chr10-132755495-allele1334808-1	DEL	56	NA	0.0015128593040847202,0.0,0.0,0.0,0.0	0.00234988	INPP5A(0.99994, 0.356)	NA	NA	NA	NA	NA	NA	NA	NA	No	NA	HPRC,HGSVC,1KG-ONT	No	NA	NA	NA	NA	NA	NA
chr10:132757733	chr10-132757733-allele1334846-1	DEL	76	0.992305	0.12178517397881997,0.1642651296829971,0.11706349206349206,0.2345924453280318,0.2474437627811861	0.0167491	INPP5A(0.99994, 0.356)	NA	NA	NA	NA	NA	NA	NA	NA	No	NA	HPRC,HGSVC,1KG-ONT	No	NA	Regional cortical thickness (paracentral)(INPP5A, rs35831787, 4E-8, 0.93107330735098),Cortical surface area(INPP5A, rs12783478, 2E-8, 0.9372843379111448),Brain age gap(INPP5A, rs4880424, 4E-8, 0.6799071688260543),Relative brain age(NKX6-2, rs12775208, 5E-8, 0.7123582473685576)	Achilles tendinitis(3.79%, 0.94%, 4.14, [1.42;12.09], 0.009445),Arthropathy(2.37%, 8.48%, 0.26, [0.1;0.66], 0.00157),Bacterial infectious disease(10.90%, 5.97%, 1.93, [1.12;3.32], 0.020768),Benign hypertensive renal disease with renal failure(3.79%, 1.41%, 2.75, [1.05;7.22], 0.044951),Blepharitis(0.47%, 3.30%, 0.14, [0.02;1.05], 0.023146),Cellulitis of toe(3.79%, 1.41%, 2.75, [1.05;7.22], 0.044951),Chronic kidney disease stage 3(7.58%, 3.92%, 2.01, [1.05;3.84], 0.040735),Degeneration of lumbar intervertebral disc(1.90%, 6.75%, 0.27, [0.1;0.75], 0.005237),Diabetes mellitus(0.47%, 3.61%, 0.13, [0.02;0.95], 0.014824),Diverticular disease(0.47%, 3.61%, 0.13, [0.02;0.95], 0.014824),Diverticular disease of colon(2.37%, 5.97%, 0.38, [0.15;0.99], 0.045105),Gastritis(10.43%, 5.34%, 2.06, [1.18;3.62], 0.015452),Gastroesophageal reflux disease without esophagitis(33.65%, 25.90%, 1.45, [1.04;2.03], 0.033405),Lumbar radiculopathy(3.32%, 9.73%, 0.32, [0.14;0.71], 0.002112),Microscopic hematuria(2.37%, 5.81%, 0.39, [0.15;1.02], 0.045157),Migraine(7.58%, 14.91%, 0.47, [0.27;0.82], 0.006453),Ocular hypertension(7.58%, 3.30%, 2.41, [1.23;4.7], 0.011451),Osteoarthrosis of the carpometacarpal joint of the thumb(4.27%, 1.41%, 3.11, [1.22;7.94], 0.023139),Osteoporosis(1.90%, 5.65%, 0.32, [0.11;0.92], 0.024218),Primary insomnia(3.79%, 1.41%, 2.75, [1.05;7.22], 0.044951),Tinea corporis(3.79%, 1.10%, 3.55, [1.27;9.9], 0.015964),Type 2 diabetes mellitus without complication(18.48%, 25.27%, 0.67, [0.45;0.99], 0.049291),Cervical intraepithelial neoplasia grade 1(7.19%, 1.89%, 4.01, [1.6;10.09], 0.00364)	NA	NA	NA
chr10:132758085	chr10-132758085-allele1334854-1	DEL	82	NA	0.00832072617246596,0.010086455331412104,0.007936507936507936,0.0,0.0	0.00123761	INPP5A(0.99994, 0.356)	NA	NA	NA	NA	NA	NA	NA	NA	No	NA	HPRC,HGSVC,1KG-ONT	No	NA	NA	NA	NA	NA	NA
chr10:132758139	chr10-132758139-allele1334856-1	DEL	240	0.967583	0.0226928895612708,0.1340057636887608,0.09325396825396826,0.20874751491053678,0.20961145194274028	0.0845241	INPP5A(0.99994, 0.356)	NA	NA	NA	NA	NA	NA	NA	NA	No	NA	HPRC,HGSVC,1KG-ONT	No	NA	Regional cortical thickness (paracentral)(INPP5A, rs35831787, 4E-8, 0.6491165479137855),Cortical surface area(INPP5A, rs12783478, 2E-8, 0.6522718022556326),Brain age gap(INPP5A, rs4880424, 4E-8, 0.8903691538557004),Relative brain age(NKX6-2, rs12775208, 5E-8, 0.7437517866065264)	Bacterial infectious disease(12.75%, 6.43%, 2.12, [1.11;4.07], 0.037734),Cellulitis of toe(4.90%, 1.61%, 3.15, [1.09;9.14], 0.043266),Congestive heart failure(10.78%, 4.69%, 2.46, [1.21;5.0], 0.017927),Dental caries on smooth surface penetrating into dentin(4.90%, 0.67%, 7.64, [2.17;26.87], 0.003519),External hemorrhoids(4.90%, 1.34%, 3.79, [1.27;11.33], 0.025549),Hammer toe(5.88%, 2.01%, 3.05, [1.15;8.04], 0.03132),Inguinal hernia(5.88%, 1.74%, 3.52, [1.31;9.49], 0.019146),Microscopic hematuria(0.98%, 5.50%, 0.17, [0.02;1.25], 0.049802),Ocular hypertension(9.80%, 3.62%, 2.9, [1.36;6.17], 0.008642),Onychomycosis due to dermatophyte(16.67%, 8.98%, 2.03, [1.14;3.61], 0.020837),Osteoarthritis of hip(1.96%, 7.37%, 0.25, [0.06;1.05], 0.035589),Osteoarthrosis of the carpometacarpal joint of the thumb(5.88%, 1.61%, 3.82, [1.4;10.42], 0.014489),Paroxysmal atrial fibrillation(5.88%, 2.14%, 2.85, [1.09;7.46], 0.038962),Periapical abscess(5.88%, 1.61%, 3.82, [1.4;10.42], 0.014489),Primary insomnia(4.90%, 1.61%, 3.15, [1.09;9.14], 0.043266),Renal failure syndrome(3.92%, 0.80%, 5.03, [1.4;18.15], 0.023363),Root caries(3.92%, 0.80%, 5.03, [1.4;18.15], 0.023363),Scar conditions and fibrosis of skin(7.84%, 2.82%, 2.94, [1.27;6.82], 0.016455),Sensorineural hearing loss of bilateral ears(8.82%, 4.16%, 2.23, [1.03;4.84], 0.046101),Spinal stenosis of lumbosacral region(3.92%, 0.94%, 4.31, [1.24;14.99], 0.033376),Thrombocytopenic disorder(6.86%, 2.28%, 3.16, [1.28;7.82], 0.018098),Transient cerebral ischemia(5.88%, 1.21%, 5.12, [1.78;14.69], 0.005292),Vitreous degeneration(6.86%, 1.88%, 3.85, [1.52;9.79], 0.008267),Xerostomia(4.90%, 1.21%, 4.22, [1.39;12.85], 0.018797),Cervical intraepithelial neoplasia grade 1(7.69%, 2.55%, 3.19, [1.11;9.15], 0.040933),Benign prostatic hyperplasia without outflow obstruction(18.18%, 5.95%, 3.52, [1.2;10.29], 0.027407)	NA	NA	NA
chr10:132764385	chr10-132764385-allele1334905-1	DEL	322	NA	0.0,0.0,0.013888888888888888,0.0,0.0	0.00207258	INPP5A(0.99994, 0.356)	NA	NA	NA	NA	NA	NA	NA	NA	No	NA	HPRC,HGSVC	No	NA	NA	NA	NA	NA	NA
chr10:132764395	chr10-132764395-allele1334906-1528	INS	1527	NA	0.0,0.002881844380403458,0.0,0.008946322067594433,0.00408997955010225	0.0022576	INPP5A(0.99994, 0.356)	NA	NA	NA	NA	NA	NA	NA	NA	No	NA	No	No	NA	NA	NA	NA	NA	NA
chr10:132764435	chr10-132764435-allele1334910-1	DEL	55	NA	0.01664145234493192,0.004322766570605188,0.0,0.0,0.0	0.0243429	INPP5A(0.99994, 0.356)	NA	NA	NA	NA	NA	NA	NA	NA	No	NA	HPRC,HGSVC,1KG-ONT	No	NA	NA	NA	NA	NA	NA
chr10:132764435	chr10-132764435-allele1334909-1	DEL	212	NA	0.0045385779122541605,0.0,0.0,0.0,0.0	0.00805514	INPP5A(0.99994, 0.356)	NA	NA	NA	NA	NA	NA	NA	NA	No	NA	HPRC,HGSVC	No	NA	NA	NA	NA	NA	NA
chr10:132764478	chr10-132764478-allele1334914-1	DEL	55	NA	0.0,0.005763688760806916,0.0,0.0,0.0	NA	INPP5A(0.99994, 0.356)	NA	NA	NA	NA	NA	NA	NA	NA	No	NA	HPRC,HGSVC,1KG-ONT	Yes	NA	NA	NA	NA	NA	NA
chr10:132764490	chr10-132764490-allele1334915-162	INS	161	NA	0.0007564296520423601,0.0,0.0,0.0,0.0	0.000918741	INPP5A(0.99994, 0.356)	NA	NA	NA	NA	NA	NA	NA	NA	No	NA	HPRC,HGSVC	No	NA	NA	NA	NA	NA	NA
chr10:132764504	chr10-132764504-allele1334916-53	INS	52	NA	0.0,0.0,0.000992063492063492,0.0,0.0	NA	INPP5A(0.99994, 0.356)	NA	NA	NA	NA	NA	NA	NA	NA	No	NA	HPRC,HGSVC,1KG-ONT	No	NA	NA	NA	NA	NA	NA
chr10:132764505	chr10-132764505-allele1334918-52	INS	51	NA	0.0,0.001440922190201729,0.0,0.0,0.0	NA	INPP5A(0.99994, 0.356)	NA	NA	NA	NA	NA	NA	NA	NA	No	NA	HPRC,HGSVC,1KG-ONT	No	NA	NA	NA	NA	NA	NA
chr10:132764528	chr10-132764528-allele1334921-52	INS	51	NA	0.0,0.001440922190201729,0.0,0.0,0.0	NA	INPP5A(0.99994, 0.356)	NA	NA	NA	NA	NA	NA	NA	NA	No	NA	HPRC,HGSVC,1KG-ONT	No	NA	NA	NA	NA	NA	NA
chr10:132764528	chr10-132764528-allele1334922-1	DEL	51	NA	0.0015128593040847202,0.0,0.0,0.0,0.0	0.00234988	INPP5A(0.99994, 0.356)	NA	NA	NA	NA	NA	NA	NA	NA	No	NA	HPRC,HGSVC,1KG-ONT	Yes	NA	NA	NA	NA	NA	NA
chr10:132764533	chr10-132764533-allele1334924-268	INS	267	NA	0.0015128593040847202,0.027377521613832854,0.0,0.04671968190854871,0.034764826175869123	0.0157702	INPP5A(0.99994, 0.356)	NA	NA	NA	NA	NA	NA	NA	NA	No	NA	HPRC,HGSVC,1KG-ONT	No	NA	NA	NA	NA	NA	NA
chr10:132764565	chr10-132764565-allele1334926-55	INS	54	NA	0.0037821482602118004,0.001440922190201729,0.000992063492063492,0.009940357852882704,0.003067484662576687	NA	INPP5A(0.99994, 0.356)	NA	NA	NA	NA	NA	NA	NA	NA	No	NA	HPRC,HGSVC,1KG-ONT	No	NA	NA	NA	NA	NA	NA
chr10:132764579	chr10-132764579-allele1334928-1	DEL	51	NA	0.0022692889561270802,0.008645533141210375,0.0,0.0,0.0	NA	INPP5A(0.99994, 0.356)	NA	NA	NA	NA	NA	NA	NA	NA	No	NA	HPRC,HGSVC,1KG-ONT	No	NA	NA	NA	NA	NA	NA
chr10:132764630	chr10-132764630-allele1334933-1	DEL	275	NA	0.018910741301059002,0.004322766570605188,0.0,0.0,0.0	0.0284435	INPP5A(0.99994, 0.356)	NA	NA	NA	NA	NA	NA	NA	NA	No	NA	HPRC,HGSVC	No	NA	NA	NA	NA	NA	NA
chr10:132764630	chr10-132764630-allele1334931-280	INS	279	NA	0.0022692889561270802,0.0,0.007936507936507936,0.0,0.0	NA	INPP5A(0.99994, 0.356)	NA	NA	NA	NA	NA	NA	NA	NA	No	NA	HPRC,HGSVC,1KG-ONT	No	NA	NA	NA	NA	NA	NA
chr10:132764647	chr10-132764647-allele1334934-543	INS	542	NA	0.01059001512859304,0.001440922190201729,0.006944444444444444,0.0019880715705765406,0.017382413087934562	4.54754e-05	INPP5A(0.99994, 0.356)	NA	NA	NA	NA	NA	NA	NA	NA	No	NA	HPRC,HGSVC,1KG-ONT	Yes	NA	NA	NA	NA	NA	NA
chr10:132764662	chr10-132764662-allele1334935-166	INS	165	NA	0.0007564296520423601,0.007204610951008645,0.000992063492063492,0.003976143141153081,0.0081799591002045	0.0017395	INPP5A(0.99994, 0.356)	NA	NA	NA	NA	NA	NA	NA	NA	No	NA	HPRC,HGSVC	No	NA	NA	NA	NA	NA	NA
chr10:132764662	chr10-132764662-allele1334936-1	DEL	55	NA	0.0007564296520423601,0.01729106628242075,0.005952380952380952,0.033797216699801194,0.018404907975460124	0.011268	INPP5A(0.99994, 0.356)	NA	NA	NA	NA	NA	NA	NA	NA	No	NA	HPRC,HGSVC,1KG-ONT	No	NA	NA	NA	NA	NA	NA
chr10:132764732	chr10-132764732-allele1334940-1	DEL	55	NA	0.03252647503782148,0.005763688760806916,0.0,0.0,0.0	0.0510034	INPP5A(0.99994, 0.356)	NA	NA	NA	NA	NA	NA	NA	NA	No	NA	HPRC,HGSVC,1KG-ONT	No	NA	NA	NA	NA	NA	NA
chr10:132764755	chr10-132764755-allele1334945-56	INS	55	NA	0.0037821482602118004,0.0,0.0,0.0,0.0	0.00663171	INPP5A(0.99994, 0.356)	NA	NA	NA	NA	NA	NA	NA	NA	No	NA	HPRC,HGSVC,1KG-ONT	No	NA	NA	NA	NA	NA	NA
chr10:132764772	chr10-132764772-allele1334948-268	INS	267	NA	0.0022692889561270802,0.0,0.0,0.0,0.0	0.00377908	INPP5A(0.99994, 0.356)	NA	NA	NA	NA	NA	NA	NA	NA	No	NA	HPRC,HGSVC,1KG-ONT	No	NA	NA	NA	NA	NA	NA
chr10:132764809	chr10-132764809-allele1334952-1092	INS	1091	NA	0.0037821482602118004,0.001440922190201729,0.001984126984126984,0.002982107355864811,0.006134969325153374	NA	INPP5A(0.99994, 0.356)	NA	NA	NA	NA	NA	NA	NA	NA	No	NA	No	No	NA	NA	NA	NA	NA	NA
chr10:132764850	chr10-132764850-allele1334957-1	DEL	55	NA	0.0,0.005763688760806916,0.0,0.0,0.0	NA	INPP5A(0.99994, 0.356)	NA	NA	NA	NA	NA	NA	NA	NA	No	NA	HPRC,HGSVC,1KG-ONT	No	NA	NA	NA	NA	NA	NA
chr10:132764867	chr10-132764867-allele1334959-221	INS	220	NA	0.00529500756429652,0.0,0.0,0.0,0.0	0.00947665	INPP5A(0.99994, 0.356)	NA	NA	NA	NA	NA	NA	NA	NA	No	NA	HPRC,HGSVC,1KG-ONT	No	NA	NA	NA	NA	NA	NA
chr10:132764905	chr10-132764905-allele1334965-1	DEL	110	NA	0.0037821482602118004,0.001440922190201729,0.002976190476190476,0.002982107355864811,0.006134969325153374	NA	INPP5A(0.99994, 0.356)	NA	NA	NA	NA	NA	NA	NA	NA	No	NA	No	No	NA	NA	NA	NA	NA	NA
chr10:132764922	chr10-132764922-allele1334968-386	INS	385	NA	0.0113464447806354,0.0,0.0,0.0,0.007157464212678937	0.00963646	INPP5A(0.99994, 0.356)	NA	NA	NA	NA	NA	NA	NA	NA	No	NA	HPRC,HGSVC,1KG-ONT	Yes	NA	NA	NA	NA	NA	NA
chr10:132764977	chr10-132764977-allele1334971-1	DEL	55	NA	0.14674735249621784,0.01585014409221902,0.0,0.012922465208747515,0.007157464212678937	0.195861	INPP5A(0.99994, 0.356)	NA	NA	NA	NA	NA	NA	NA	NA	No	NA	HPRC,HGSVC,1KG-ONT	No	NA	NA	NA	NA	NA	NA
chr10:132764977	chr10-132764977-allele1334972-57	INS	56	NA	0.0007564296520423601,0.007204610951008645,0.000992063492063492,0.003976143141153081,0.0081799591002045	0.0017395	INPP5A(0.99994, 0.356)	NA	NA	NA	NA	NA	NA	NA	NA	No	NA	HPRC,HGSVC,1KG-ONT	No	NA	NA	NA	NA	NA	NA
chr10:132765001	chr10-132765001-allele1334976-221	INS	220	NA	0.0,0.0,0.000992063492063492,0.0,0.0	NA	INPP5A(0.99994, 0.356)	NA	NA	NA	NA	NA	NA	NA	NA	No	NA	HPRC,HGSVC,1KG-ONT	No	NA	NA	NA	NA	NA	NA
chr10:132765032	chr10-132765032-allele1334979-221	INS	220	NA	0.00680786686838124,0.001440922190201729,0.0,0.0,0.0	0.0101459	INPP5A(0.99994, 0.356)	NA	NA	NA	NA	NA	NA	NA	NA	No	NA	HPRC,HGSVC,1KG-ONT	No	NA	NA	NA	NA	NA	NA
chr10:132767009	chr10-132767009-allele1335014-1	DEL	68	NA	0.0453857791225416,0.005763688760806916,0.0,0.0,0.0	0.0737696	INPP5A(0.99994, 0.356)	NA	NA	NA	NA	NA	NA	NA	NA	No	NA	HPRC,HGSVC	No	NA	NA	NA	NA	NA	NA
chr10:132767794	chr10-132767794-allele1335028-63	INS	62	NA	0.0037821482602118004,0.002881844380403458,0.002976190476190476,0.0009940357852882703,0.0	0.000545845	INPP5A(0.99994, 0.356)	NA	NA	NA	NA	NA	NA	NA	NA	No	NA	HPRC,HGSVC,1KG-ONT	No	NA	NA	NA	NA	NA	NA
chr10:132767812	chr10-132767812-allele1335030-71	INS	70	NA	0.0007564296520423601,0.0,0.0,0.0,0.0	0.000918741	INPP5A(0.99994, 0.356)	NA	NA	NA	NA	NA	NA	NA	NA	No	NA	HPRC,HGSVC,1KG-ONT	No	NA	NA	NA	NA	NA	NA
chr10:132767812	chr10-132767812-allele1335029-66	INS	65	NA	0.7821482602118003,0.8414985590778098,0.9871031746031746,0.9145129224652088,0.9396728016359919	0.0997203	INPP5A(0.99994, 0.356)	NA	NA	NA	NA	NA	NA	NA	NA	No	NA	HPRC,HGSVC,1KG-ONT	No	NA	NA	NA	NA	NA	NA
chr10:132767812	chr10-132767812-allele1335031-67	INS	66	NA	0.0113464447806354,0.05475504322766571,0.001984126984126984,0.004970178926441352,0.007157464212678937	NA	INPP5A(0.99994, 0.356)	NA	NA	NA	NA	NA	NA	NA	NA	No	NA	HPRC,HGSVC,1KG-ONT	No	NA	NA	NA	NA	NA	NA
chr10:132767842	chr10-132767842-allele1335033-67	INS	66	NA	0.0113464447806354,0.004322766570605188,0.0,0.003976143141153081,0.002044989775051125	0.00776588	INPP5A(0.99994, 0.356)	NA	NA	NA	NA	NA	NA	NA	NA	No	NA	HPRC,HGSVC,1KG-ONT	No	NA	NA	NA	NA	NA	NA
chr10:132767874	chr10-132767874-allele1335036-1	DEL	61	NA	0.0007564296520423601,0.0,0.0,0.0,0.0	0.000918741	INPP5A(0.99994, 0.356)	NA	NA	NA	NA	NA	NA	NA	NA	No	NA	No	No	NA	NA	NA	NA	NA	NA
chr10:132768281	chr10-132768281-allele1335040-64	INS	63	NA	0.01361573373676248,0.004322766570605188,0.0,0.0,0.0	0.018895	INPP5A(0.99994, 0.356)	NA	NA	NA	NA	NA	NA	NA	NA	No	NA	HPRC,HGSVC,1KG-ONT	No	NA	NA	NA	NA	NA	NA
chr10:132768319	chr10-132768319-allele1335042-64	INS	63	NA	0.060514372163388806,0.010086455331412104,0.0,0.0,0.0	0.0943396	INPP5A(0.99994, 0.356)	NA	NA	NA	NA	NA	NA	NA	NA	No	NA	HPRC,HGSVC,1KG-ONT	No	NA	NA	NA	NA	NA	NA
chr10:132771600	chr10-132771600-allele1335076-109	INS	108	NA	0.0,0.002881844380403458,0.0,0.009940357852882704,0.0081799591002045	0.00308022	INPP5A(0.99994, 0.356)	NA	NA	NA	NA	NA	NA	NA	NA	No	NA	HPRC,1KG-ONT	No	NA	NA	NA	NA	NA	NA
chr10:132771643	chr10-132771643-allele1335077-1	DEL	968	NA	0.0007564296520423601,0.0,0.0,0.0,0.0	0.000918741	INPP5A(0.99994, 0.356)	NA	NA	NA	NA	NA	NA	NA	NA	No	NA	HPRC,HGSVC	No	NA	NA	NA	NA	NA	NA
chr10:132771653	chr10-132771653-allele1335080-159	INS	158	NA	0.0007564296520423601,0.0,0.0,0.0,0.013292433537832311	0.000863716	INPP5A(0.99994, 0.356)	NA	NA	NA	NA	NA	NA	NA	NA	No	NA	HGSVC,1KG-ONT	No	NA	NA	NA	NA	NA	NA
chr10:132771667	chr10-132771667-allele1335086-1	DEL	432	NA	0.0,0.001440922190201729,0.0,0.003976143141153081,0.0	0.000408842	INPP5A(0.99994, 0.356)	NA	NA	NA	NA	NA	NA	NA	NA	No	NA	HPRC,HGSVC,1KG-ONT	No	NA	NA	NA	NA	NA	NA
chr10:132771672	chr10-132771672-allele1335087-55	INS	54	NA	0.0,0.0,0.0,0.0,0.0081799591002045	0.000963133	INPP5A(0.99994, 0.356)	NA	NA	NA	NA	NA	NA	NA	NA	No	NA	HPRC,HGSVC,1KG-ONT	No	NA	NA	NA	NA	NA	NA
chr10:132771672	chr10-132771672-allele1335088-1	DEL	536	NA	0.0,0.001440922190201729,0.0,0.004970178926441352,0.00408997955010225	0.00133282	INPP5A(0.99994, 0.356)	NA	NA	NA	NA	NA	NA	NA	NA	No	NA	HPRC,HGSVC,1KG-ONT	No	NA	NA	NA	NA	NA	NA
chr10:132771691	chr10-132771691-allele1335090-105	INS	104	NA	0.0,0.002881844380403458,0.0,0.004970178926441352,0.0010224948875255625	0.000963133	INPP5A(0.99994, 0.356)	NA	NA	NA	NA	NA	NA	NA	NA	No	NA	HPRC,1KG-ONT	No	NA	NA	NA	NA	NA	NA
chr10:132771700	chr10-132771700-allele1335091-1	DEL	54	NA	0.006051437216338881,0.13112391930835735,0.10615079365079365,0.027833001988071572,0.03169734151329243	0.0389264	INPP5A(0.99994, 0.356)	NA	NA	NA	NA	NA	NA	NA	NA	No	NA	HPRC,HGSVC,1KG-ONT	No	NA	NA	NA	NA	NA	NA
chr10:132771713	chr10-132771713-allele1335093-270	INS	269	NA	0.0030257186081694403,0.001440922190201729,0.0,0.0,0.0	0.00328379	INPP5A(0.99994, 0.356)	NA	NA	NA	NA	NA	NA	NA	NA	No	NA	HPRC,HGSVC,1KG-ONT	No	NA	NA	NA	NA	NA	NA
chr10:132771726	chr10-132771726-allele1335096-1	DEL	482	NA	0.08925869894099848,0.01440922190201729,0.008928571428571428,0.009940357852882704,0.00408997955010225	0.102849	INPP5A(0.99994, 0.356)	NA	NA	NA	NA	NA	NA	NA	NA	No	NA	HPRC,HGSVC,1KG-ONT	No	NA	NA	NA	NA	NA	NA
chr10:132771767	chr10-132771767-allele1335102-1	DEL	104	NA	0.0,0.0,0.0,0.006958250497017893,0.007157464212678937	0.00199905	INPP5A(0.99994, 0.356)	NA	NA	NA	NA	NA	NA	NA	NA	No	NA	HPRC,HGSVC	No	NA	NA	NA	NA	NA	NA
chr10:132771770	chr10-132771770-allele1335104-1	DEL	212	NA	0.03328290468986384,0.01440922190201729,0.0,0.0,0.0	0.0421527	INPP5A(0.99994, 0.356)	NA	NA	NA	NA	NA	NA	NA	NA	No	NA	HPRC,HGSVC,1KG-ONT	No	NA	NA	NA	NA	NA	NA
chr10:132771782	chr10-132771782-allele1335111-1	DEL	50	NA	0.0015128593040847202,0.0,0.0,0.0,0.0	0.00234988	INPP5A(0.99994, 0.356)	NA	NA	NA	NA	NA	NA	NA	NA	No	NA	HPRC,HGSVC,1KG-ONT	No	NA	NA	NA	NA	NA	NA
chr10:132771869	chr10-132771869-allele1335133-54	INS	53	NA	0.0,0.0,0.0,0.0009940357852882703,0.0010224948875255625	NA	INPP5A(0.99994, 0.356)	NA	NA	NA	NA	NA	NA	NA	NA	No	NA	HPRC,HGSVC,1KG-ONT	No	NA	NA	NA	NA	NA	NA
chr10:132771871	chr10-132771871-allele1335137-55	INS	54	NA	0.0037821482602118004,0.0,0.0,0.0,0.0	0.00663171	INPP5A(0.99994, 0.356)	NA	NA	NA	NA	NA	NA	NA	NA	No	NA	HPRC,HGSVC,1KG-ONT	No	NA	NA	NA	NA	NA	NA
chr10:132771874	chr10-132771874-allele1335140-1	DEL	270	NA	0.018154311649016642,0.001440922190201729,0.0,0.0009940357852882703,0.0	0.0289991	INPP5A(0.99994, 0.356)	NA	NA	NA	NA	NA	NA	NA	NA	No	NA	HPRC,HGSVC,1KG-ONT	No	NA	NA	NA	NA	NA	NA
chr10:132771874	chr10-132771874-allele1335139-1	DEL	108	NA	0.0030257186081694403,0.0,0.0,0.0,0.0	0.00520636	INPP5A(0.99994, 0.356)	NA	NA	NA	NA	NA	NA	NA	NA	No	NA	HPRC,HGSVC,1KG-ONT	No	NA	NA	NA	NA	NA	NA
chr10:132771884	chr10-132771884-allele1335145-1	DEL	378	NA	0.0007564296520423601,0.0,0.001984126984126984,0.0,0.0	NA	INPP5A(0.99994, 0.356)	NA	NA	NA	NA	NA	NA	NA	NA	No	NA	HPRC,HGSVC,1KG-ONT	No	NA	NA	NA	NA	NA	NA
chr10:132771964	chr10-132771964-allele1335161-55	INS	54	NA	0.0,0.0,0.000992063492063492,0.0,0.00408997955010225	0.000408842	INPP5A(0.99994, 0.356)	NA	NA	NA	NA	NA	NA	NA	NA	No	NA	HPRC,HGSVC,1KG-ONT	No	NA	NA	NA	NA	NA	NA
chr10:132771966	chr10-132771966-allele1335163-267	INS	266	NA	0.0030257186081694403,0.0,0.0,0.0,0.0	0.00520636	INPP5A(0.99994, 0.356)	NA	NA	NA	NA	NA	NA	NA	NA	No	NA	HPRC,HGSVC,1KG-ONT	No	NA	NA	NA	NA	NA	NA
chr10:132771977	chr10-132771977-allele1335166-1	DEL	216	NA	0.0015128593040847202,0.0,0.00496031746031746,0.0,0.0	NA	INPP5A(0.99994, 0.356)	NA	NA	NA	NA	NA	NA	NA	NA	No	NA	HPRC,HGSVC,1KG-ONT	No	NA	NA	NA	NA	NA	NA
chr10:132772011	chr10-132772011-allele1335175-1	DEL	756	NA	0.0007564296520423601,0.007204610951008645,0.001984126984126984,0.014910536779324055,0.015337423312883436	0.00519442	INPP5A(0.99994, 0.356)	NA	NA	NA	NA	NA	NA	NA	NA	No	NA	HPRC,HGSVC	No	NA	NA	NA	NA	NA	NA
chr10:132772036	chr10-132772036-allele1335185-105	INS	104	NA	0.0,0.0,0.0,0.0,0.0010224948875255625	NA	INPP5A(0.99994, 0.356)	NA	NA	NA	NA	NA	NA	NA	NA	No	NA	HPRC,HGSVC,1KG-ONT	No	NA	NA	NA	NA	NA	NA
chr10:132772036	chr10-132772036-allele1335184-109	INS	108	NA	0.0,0.0,0.0,0.0009940357852882703,0.0	NA	INPP5A(0.99994, 0.356)	NA	NA	NA	NA	NA	NA	NA	NA	No	NA	HPRC,HGSVC,1KG-ONT	No	NA	NA	NA	NA	NA	NA
chr10:132772074	chr10-132772074-allele1335193-51	INS	50	NA	0.0,0.0,0.000992063492063492,0.0,0.0	NA	INPP5A(0.99994, 0.356)	NA	NA	NA	NA	NA	NA	NA	NA	No	NA	HPRC,HGSVC,1KG-ONT	No	NA	NA	NA	NA	NA	NA
chr10:132772140	chr10-132772140-allele1335209-590	INS	589	NA	0.0007564296520423601,0.0,0.0,0.0,0.0	0.000918741	INPP5A(0.99994, 0.356)	NA	NA	NA	NA	NA	NA	NA	NA	No	NA	HPRC	No	NA	NA	NA	NA	NA	NA
chr10:132772140	chr10-132772140-allele1335210-751	INS	750	NA	0.0007564296520423601,0.001440922190201729,0.0,0.0,0.0	NA	INPP5A(0.99994, 0.356)	NA	NA	NA	NA	NA	NA	NA	NA	No	NA	HPRC	No	NA	NA	NA	NA	NA	NA
chr10:132772234	chr10-132772234-allele1335232-267	INS	266	NA	0.0,0.001440922190201729,0.0,0.0009940357852882703,0.0	NA	INPP5A(0.99994, 0.356)	NA	NA	NA	NA	NA	NA	NA	NA	No	NA	HPRC,HGSVC,1KG-ONT	No	NA	NA	NA	NA	NA	NA
chr10:132772355	chr10-132772355-allele1335257-325	INS	324	NA	0.025718608169440244,0.010086455331412104,0.0,0.003976143141153081,0.002044989775051125	0.0255109	INPP5A(0.99994, 0.356)	NA	NA	NA	NA	NA	NA	NA	NA	No	NA	HPRC,HGSVC,1KG-ONT	No	NA	NA	NA	NA	NA	NA
chr10:132772463	chr10-132772463-allele1335277-1	DEL	54	NA	0.0007564296520423601,0.002881844380403458,0.000992063492063492,0.002982107355864811,0.009202453987730062	0.00114578	INPP5A(0.99994, 0.356)	NA	NA	NA	NA	NA	NA	NA	NA	No	NA	HPRC,HGSVC	No	NA	NA	NA	NA	NA	NA
chr10:132772533	chr10-132772533-allele1335291-1	DEL	54	NA	0.0015128593040847202,0.0,0.000992063492063492,0.003976143141153081,0.0	NA	INPP5A(0.99994, 0.356)	NA	NA	NA	NA	NA	NA	NA	NA	No	NA	HPRC,HGSVC	No	NA	NA	NA	NA	NA	NA
chr10:132772572	chr10-132772572-allele1335296-1	DEL	108	NA	0.0,0.001440922190201729,0.0,0.0,0.0	NA	INPP5A(0.99994, 0.356)	NA	NA	NA	NA	NA	NA	NA	NA	No	NA	HPRC,HGSVC,1KG-ONT	No	NA	NA	NA	NA	NA	NA
chr10:132772621	chr10-132772621-allele1335308-55	INS	54	NA	0.0015128593040847202,0.0,0.0,0.0,0.0	0.00234988	INPP5A(0.99994, 0.356)	NA	NA	NA	NA	NA	NA	NA	NA	No	NA	HPRC,HGSVC,1KG-ONT	No	NA	NA	NA	NA	NA	NA
chr10:132772621	chr10-132772621-allele1335306-163	INS	162	NA	0.018154311649016642,0.001440922190201729,0.0,0.0,0.0010224948875255625	0.0289603	INPP5A(0.99994, 0.356)	NA	NA	NA	NA	NA	NA	NA	NA	No	NA	HPRC,HGSVC,1KG-ONT	No	NA	NA	NA	NA	NA	NA
chr10:132772621	chr10-132772621-allele1335305-109	INS	108	NA	0.0,0.001440922190201729,0.0,0.0,0.0	NA	INPP5A(0.99994, 0.356)	NA	NA	NA	NA	NA	NA	NA	NA	No	NA	HGSVC	No	NA	NA	NA	NA	NA	NA
chr10:132772640	chr10-132772640-allele1335315-55	INS	54	NA	0.0,0.001440922190201729,0.0,0.0009940357852882703,0.0	NA	INPP5A(0.99994, 0.356)	NA	NA	NA	NA	NA	NA	NA	NA	No	NA	HPRC,HGSVC,1KG-ONT	No	NA	NA	NA	NA	NA	NA
chr10:132772659	chr10-132772659-allele1335317-1	DEL	54	NA	0.0,0.0,0.0,0.0,0.002044989775051125	NA	INPP5A(0.99994, 0.356)	NA	NA	NA	NA	NA	NA	NA	NA	No	NA	HPRC,HGSVC	No	NA	NA	NA	NA	NA	NA
chr10:132772659	chr10-132772659-allele1335318-1	DEL	162	NA	0.00680786686838124,0.0,0.000992063492063492,0.0019880715705765406,0.0	0.00697365	INPP5A(0.99994, 0.356)	NA	NA	NA	NA	NA	NA	NA	NA	No	NA	HPRC,HGSVC,1KG-ONT	No	NA	NA	NA	NA	NA	NA
chr10:132772720	chr10-132772720-allele1335332-55	INS	54	NA	0.0,0.001440922190201729,0.0,0.0009940357852882703,0.0	NA	INPP5A(0.99994, 0.356)	NA	NA	NA	NA	NA	NA	NA	NA	No	NA	HPRC,HGSVC,1KG-ONT	No	NA	NA	NA	NA	NA	NA
chr10:132772729	chr10-132772729-allele1335336-109	INS	108	NA	0.0,0.001440922190201729,0.0,0.003976143141153081,0.0	0.000203029	INPP5A(0.99994, 0.356)	NA	NA	NA	NA	NA	NA	NA	NA	No	NA	HGSVC	No	NA	NA	NA	NA	NA	NA
chr10:132772775	chr10-132772775-allele1335344-109	INS	108	NA	0.0,0.001440922190201729,0.000992063492063492,0.0019880715705765406,0.005112474437627812	0.00114796	INPP5A(0.99994, 0.356)	NA	NA	NA	NA	NA	NA	NA	NA	No	NA	HGSVC	No	NA	NA	NA	NA	NA	NA
chr10:132772783	chr10-132772783-allele1335347-109	INS	108	NA	0.01361573373676248,0.001440922190201729,0.0,0.0,0.0010224948875255625	0.0206593	INPP5A(0.99994, 0.356)	NA	NA	NA	NA	NA	NA	NA	NA	No	NA	HGSVC	No	NA	NA	NA	NA	NA	NA
chr10:132772837	chr10-132772837-allele1335357-55	INS	54	NA	0.009833585476550681,0.0,0.0,0.0019880715705765406,0.0	0.0138258	INPP5A(0.99994, 0.356)	NA	NA	NA	NA	NA	NA	NA	NA	No	NA	HPRC,HGSVC	No	NA	NA	NA	NA	NA	NA
chr10:132772890	chr10-132772890-allele1335369-58	INS	57	NA	0.00529500756429652,0.001440922190201729,0.0,0.0,0.0	0.00736694	INPP5A(0.99994, 0.356)	NA	NA	NA	NA	NA	NA	NA	NA	No	NA	HPRC,HGSVC	No	NA	NA	NA	NA	NA	NA
chr10:132772907	chr10-132772907-allele1335376-57	INS	56	NA	0.0007564296520423601,0.0,0.0,0.0,0.0	0.000918741	INPP5A(0.99994, 0.356)	NA	NA	NA	NA	NA	NA	NA	NA	No	NA	HPRC,HGSVC	No	NA	NA	NA	NA	NA	NA
chr10:132774855	chr10-132774855-allele1335398-161	INS	160	NA	0.012102874432677761,0.0,0.0,0.0,0.0	0.0221846	INPP5A(0.99994, 0.356)	NA	NA	NA	NA	NA	NA	NA	enhancer	No	NA	HPRC,HGSVC	Yes	NA	NA	NA	NA	NA	NA
chr10:132774880	chr10-132774880-allele1335403-412	INS	411	NA	0.0015128593040847202,0.002881844380403458,0.0,0.0,0.0	7.61513e-05	INPP5A(0.99994, 0.356)	NA	NA	NA	NA	NA	NA	NA	enhancer	No	NA	HPRC,HGSVC,1KG-ONT	Yes	NA	NA	NA	NA	NA	NA
chr10:132774881	chr10-132774881-allele1335412-97	INS	96	NA	0.0,0.001440922190201729,0.0,0.0,0.0	NA	INPP5A(0.99994, 0.356)	NA	NA	NA	NA	NA	NA	NA	enhancer	No	NA	HPRC,HGSVC,1KG-ONT	No	NA	NA	NA	NA	NA	NA
chr10:132774881	chr10-132774881-allele1335406-604	INS	603	NA	0.0,0.0,0.0,0.006958250497017893,0.0	0.000778337	INPP5A(0.99994, 0.356)	NA	NA	NA	NA	NA	NA	NA	enhancer	No	NA	HPRC,HGSVC,1KG-ONT	Yes	NA	NA	NA	NA	NA	NA
chr10:132774881	chr10-132774881-allele1335407-1	DEL	130	NA	0.0007564296520423601,0.0,0.0,0.0,0.0	0.000918741	INPP5A(0.99994, 0.356)	NA	NA	NA	NA	NA	NA	NA	enhancer	No	NA	No	No	NA	NA	NA	NA	NA	NA
chr10:132774881	chr10-132774881-allele1335404-326	INS	325	NA	0.0022692889561270802,0.0,0.0,0.0,0.0	0.00377908	INPP5A(0.99994, 0.356)	NA	NA	NA	NA	NA	NA	NA	enhancer	No	NA	HPRC,HGSVC,1KG-ONT	Yes	NA	NA	NA	NA	NA	NA
chr10:132774881	chr10-132774881-allele1335410-123	INS	122	NA	0.012859304084720122,0.004322766570605188,0.0,0.0,0.0	0.0175398	INPP5A(0.99994, 0.356)	NA	NA	NA	NA	NA	NA	NA	enhancer	No	NA	HPRC,HGSVC,1KG-ONT	Yes	NA	NA	NA	NA	NA	NA
chr10:132774902	chr10-132774902-allele1335419-188	INS	187	NA	0.0022692889561270802,0.0,0.0,0.0,0.0	0.00377908	INPP5A(0.99994, 0.356)	NA	NA	NA	NA	NA	NA	NA	enhancer	No	NA	HPRC,HGSVC	Yes	NA	NA	NA	NA	NA	NA
chr10:132774915	chr10-132774915-allele1335421-717	INS	716	NA	0.0007564296520423601,0.0,0.000992063492063492,0.0,0.0	NA	INPP5A(0.99994, 0.356)	NA	NA	NA	NA	NA	NA	NA	enhancer	No	NA	HPRC,HGSVC,1KG-ONT	Yes	NA	NA	NA	NA	NA	NA
chr10:132775011	chr10-132775011-allele1335441-180	INS	179	NA	0.0015128593040847202,0.008645533141210375,0.00496031746031746,0.018886679920477135,0.03169734151329243	0.0085335	INPP5A(0.99994, 0.356)	NA	NA	NA	NA	NA	NA	NA	enhancer	No	NA	HPRC,HGSVC	Yes	NA	NA	NA	NA	NA	NA
chr10:132775023	chr10-132775023-allele1335442-1	DEL	165	NA	0.0015128593040847202,0.0,0.0,0.0,0.0	0.00234988	INPP5A(0.99994, 0.356)	NA	NA	NA	NA	NA	NA	NA	enhancer	No	NA	No	No	NA	NA	NA	NA	NA	NA
chr10:132775025	chr10-132775025-allele1335443-333	INS	332	NA	0.0030257186081694403,0.0,0.0,0.0,0.0	0.00520636	INPP5A(0.99994, 0.356)	NA	NA	NA	NA	NA	NA	NA	enhancer	No	NA	HPRC,HGSVC,1KG-ONT	No	NA	NA	NA	NA	NA	NA
chr10:132775027	chr10-132775027-allele1335444-1	DEL	53	NA	0.0037821482602118004,0.0,0.0,0.0,0.0	0.00663171	INPP5A(0.99994, 0.356)	NA	NA	NA	NA	NA	NA	NA	enhancer	No	NA	No	No	NA	NA	NA	NA	NA	NA
chr10:132775102	chr10-132775102-allele1335460-165	INS	164	NA	0.0022692889561270802,0.0,0.0,0.0,0.0	0.00377908	INPP5A(0.99994, 0.356)	NA	NA	NA	NA	NA	NA	NA	enhancer	No	NA	HPRC,HGSVC	No	NA	NA	NA	NA	NA	NA
chr10:132775127	chr10-132775127-allele1335470-52	INS	51	NA	0.0045385779122541605,0.0,0.0,0.0,0.0	0.00805514	INPP5A(0.99994, 0.356)	NA	NA	NA	NA	NA	NA	NA	enhancer	No	NA	No	No	NA	NA	NA	NA	NA	NA
chr10:132775140	chr10-132775140-allele1335476-224	INS	223	NA	0.0,0.0,0.0,0.0,0.002044989775051125	NA	INPP5A(0.99994, 0.356)	NA	NA	NA	NA	NA	NA	NA	enhancer	No	NA	HPRC,HGSVC,1KG-ONT	Yes	NA	NA	NA	NA	NA	NA
chr10:132775140	chr10-132775140-allele1335482-1606	INS	1605	NA	0.0015128593040847202,0.001440922190201729,0.000992063492063492,0.0,0.0010224948875255625	NA	INPP5A(0.99994, 0.356)	NA	NA	NA	NA	NA	NA	NA	enhancer	No	NA	HPRC,HGSVC	No	NA	NA	NA	NA	NA	NA
chr10:132775140	chr10-132775140-allele1335479-490	INS	489	NA	0.0015128593040847202,0.001440922190201729,0.0,0.0,0.0	0.00077342	INPP5A(0.99994, 0.356)	NA	NA	NA	NA	NA	NA	NA	enhancer	No	NA	HPRC,HGSVC,1KG-ONT	Yes	NA	NA	NA	NA	NA	NA
chr10:132775140	chr10-132775140-allele1335477-2119	INS	2118	NA	0.0007564296520423601,0.0,0.0,0.0,0.009202453987730062	9.6519e-05	INPP5A(0.99994, 0.356)	NA	NA	NA	NA	NA	NA	NA	enhancer	No	NA	HPRC,HGSVC	No	NA	NA	NA	NA	NA	NA
chr10:132775140	chr10-132775140-allele1335481-1458	INS	1457	NA	0.0037821482602118004,0.0,0.0,0.0,0.0	0.00663171	INPP5A(0.99994, 0.356)	NA	NA	NA	NA	NA	NA	NA	enhancer	No	NA	HPRC,HGSVC	No	NA	NA	NA	NA	NA	NA
chr10:132775140	chr10-132775140-allele1335478-291	INS	290	NA	0.0037821482602118004,0.021613832853025938,0.012896825396825396,0.032803180914512925,0.002044989775051125	0.00602338	INPP5A(0.99994, 0.356)	NA	NA	NA	NA	NA	NA	NA	enhancer	No	NA	HPRC,HGSVC,1KG-ONT	Yes	NA	NA	NA	NA	NA	NA
chr10:132775141	chr10-132775141-allele1335484-676	INS	675	NA	0.012102874432677761,0.0,0.0,0.0,0.0	0.0221846	INPP5A(0.99994, 0.356)	NA	NA	NA	NA	NA	NA	NA	enhancer	No	NA	HPRC,HGSVC,1KG-ONT	Yes	NA	NA	NA	NA	NA	NA
chr10:132775141	chr10-132775141-allele1335489-1028	INS	1027	NA	0.012102874432677761,0.0,0.0,0.0009940357852882703,0.0	0.0199352	INPP5A(0.99994, 0.356)	NA	NA	NA	NA	NA	NA	NA	enhancer	No	NA	HPRC,HGSVC,1KG-ONT	No	NA	NA	NA	NA	NA	NA
chr10:132775141	chr10-132775141-allele1335490-1340	INS	1339	NA	0.00529500756429652,0.001440922190201729,0.0,0.0019880715705765406,0.0	0.00451357	INPP5A(0.99994, 0.356)	NA	NA	NA	NA	NA	NA	NA	enhancer	No	NA	HPRC,HGSVC	No	NA	NA	NA	NA	NA	NA
chr10:132775141	chr10-132775141-allele1335487-1148	INS	1147	NA	0.0037821482602118004,0.004322766570605188,0.0,0.0009940357852882703,0.0010224948875255625	0.000962849	INPP5A(0.99994, 0.356)	NA	NA	NA	NA	NA	NA	NA	enhancer	No	NA	HPRC,HGSVC	No	NA	NA	NA	NA	NA	NA
chr10:132775141	chr10-132775141-allele1335483-721	INS	720	NA	0.0022692889561270802,0.007204610951008645,0.002976190476190476,0.014910536779324055,0.005112474437627812	0.00179394	INPP5A(0.99994, 0.356)	NA	NA	NA	NA	NA	NA	NA	enhancer	No	NA	HPRC,HGSVC,1KG-ONT	Yes	NA	NA	NA	NA	NA	NA
chr10:132775141	chr10-132775141-allele1335495-612	INS	611	NA	0.0045385779122541605,0.0,0.0,0.0,0.0	0.00805514	INPP5A(0.99994, 0.356)	NA	NA	NA	NA	NA	NA	NA	enhancer	No	NA	HPRC,HGSVC,1KG-ONT	Yes	NA	NA	NA	NA	NA	NA
chr10:132775141	chr10-132775141-allele1335494-678	INS	677	NA	0.0015128593040847202,0.010086455331412104,0.013888888888888888,0.02982107355864811,0.0	0.00667766	INPP5A(0.99994, 0.356)	NA	NA	NA	NA	NA	NA	NA	enhancer	No	NA	HPRC,HGSVC,1KG-ONT	Yes	NA	NA	NA	NA	NA	NA
chr10:132775141	chr10-132775141-allele1335486-596	INS	595	NA	0.0022692889561270802,0.0,0.0,0.0,0.0	0.00377908	INPP5A(0.99994, 0.356)	NA	NA	NA	NA	NA	NA	NA	enhancer	No	NA	HPRC,HGSVC,1KG-ONT	Yes	NA	NA	NA	NA	NA	NA
chr10:132775141	chr10-132775141-allele1335485-907	INS	906	NA	0.0,0.0,0.0,0.0,0.005112474437627812	0.000408842	INPP5A(0.99994, 0.356)	NA	NA	NA	NA	NA	NA	NA	enhancer	No	NA	HPRC,HGSVC,1KG-ONT	Yes	NA	NA	NA	NA	NA	NA
chr10:132775141	chr10-132775141-allele1335488-1588	INS	1587	NA	0.0015128593040847202,0.001440922190201729,0.0,0.0,0.0	0.00077342	INPP5A(0.99994, 0.356)	NA	NA	NA	NA	NA	NA	NA	enhancer	No	NA	HPRC,HGSVC	No	NA	NA	NA	NA	NA	NA
chr10:132775141	chr10-132775141-allele1335491-1246	INS	1245	NA	0.0007564296520423601,0.002881844380403458,0.0,0.0019880715705765406,0.00408997955010225	4.4099e-05	INPP5A(0.99994, 0.356)	NA	NA	NA	NA	NA	NA	NA	enhancer	No	NA	HPRC,HGSVC	No	NA	NA	NA	NA	NA	NA
chr10:132775141	chr10-132775141-allele1335493-752	INS	751	NA	0.0113464447806354,0.004322766570605188,0.003968253968253968,0.008946322067594433,0.0010224948875255625	0.00305576	INPP5A(0.99994, 0.356)	NA	NA	NA	NA	NA	NA	NA	enhancer	No	NA	HPRC,HGSVC,1KG-ONT	Yes	NA	NA	NA	NA	NA	NA
chr10:132775144	chr10-132775144-allele1335496-269	INS	268	NA	0.0015128593040847202,0.001440922190201729,0.0,0.0009940357852882703,0.0	7.61513e-05	INPP5A(0.99994, 0.356)	NA	NA	NA	NA	NA	NA	NA	enhancer	No	NA	HPRC,HGSVC,1KG-ONT	Yes	NA	NA	NA	NA	NA	NA
chr10:132775182	chr10-132775182-allele1335504-206	INS	205	NA	0.007564296520423601,0.001440922190201729,0.0,0.0,0.0	0.0114487	INPP5A(0.99994, 0.356)	NA	NA	NA	NA	NA	NA	NA	enhancer	No	NA	HPRC,HGSVC	Yes	NA	NA	NA	NA	NA	NA
chr10:132775185	chr10-132775185-allele1335508-1085	INS	1084	NA	0.0007564296520423601,0.0,0.0,0.0,0.0	0.000918741	INPP5A(0.99994, 0.356)	NA	NA	NA	NA	NA	NA	NA	enhancer	No	NA	HPRC,HGSVC,1KG-ONT	No	NA	NA	NA	NA	NA	NA
chr10:132775188	chr10-132775188-allele1335532-869	INS	868	NA	0.0037821482602118004,0.0,0.0,0.0019880715705765406,0.0	0.00324023	INPP5A(0.99994, 0.356)	NA	NA	NA	NA	NA	NA	NA	enhancer	No	NA	HPRC,HGSVC,1KG-ONT	Yes	NA	NA	NA	NA	NA	NA
chr10:132775188	chr10-132775188-allele1335531-1489	INS	1488	NA	0.0007564296520423601,0.0,0.0,0.0,0.0	0.000918741	INPP5A(0.99994, 0.356)	NA	NA	NA	NA	NA	NA	NA	enhancer	No	NA	HPRC,HGSVC	No	NA	NA	NA	NA	NA	NA
chr10:132775188	chr10-132775188-allele1335567-2427	INS	2426	NA	0.0007564296520423601,0.001440922190201729,0.0,0.0,0.0	NA	INPP5A(0.99994, 0.356)	NA	NA	NA	NA	NA	NA	NA	enhancer	No	NA	HPRC,HGSVC	No	NA	NA	NA	NA	NA	NA
chr10:132775188	chr10-132775188-allele1335589-1345	INS	1344	NA	0.0022692889561270802,0.0,0.0,0.0,0.0010224948875255625	0.0019853	INPP5A(0.99994, 0.356)	NA	NA	NA	NA	NA	NA	NA	enhancer	No	NA	HPRC,HGSVC	No	NA	NA	NA	NA	NA	NA
chr10:132775188	chr10-132775188-allele1335559-975	INS	974	NA	0.0015128593040847202,0.001440922190201729,0.0,0.003976143141153081,0.002044989775051125	NA	INPP5A(0.99994, 0.356)	NA	NA	NA	NA	NA	NA	NA	enhancer	No	NA	HPRC,HGSVC,1KG-ONT	No	NA	NA	NA	NA	NA	NA
chr10:132775188	chr10-132775188-allele1335606-300	INS	299	NA	0.014372163388804841,0.005763688760806916,0.0,0.006958250497017893,0.007157464212678937	0.0056103	INPP5A(0.99994, 0.356)	NA	NA	NA	NA	NA	NA	NA	enhancer	No	NA	HPRC,HGSVC,1KG-ONT	Yes	NA	NA	NA	NA	NA	NA
chr10:132775188	chr10-132775188-allele1335576-944	INS	943	NA	0.00832072617246596,0.002881844380403458,0.0,0.0,0.0	0.0110972	INPP5A(0.99994, 0.356)	NA	NA	NA	NA	NA	NA	NA	enhancer	No	NA	HPRC,HGSVC,1KG-ONT	No	NA	NA	NA	NA	NA	NA
chr10:132775188	chr10-132775188-allele1335580-3620	INS	3619	NA	0.0,0.0,0.0,0.0019880715705765406,0.0	NA	INPP5A(0.99994, 0.356)	NA	NA	NA	NA	NA	NA	NA	enhancer	No	NA	HGSVC,1KG-ONT	No	NA	NA	NA	NA	NA	NA
chr10:132775188	chr10-132775188-allele1335581-1499	INS	1498	NA	0.0007564296520423601,0.0,0.0,0.0,0.0	0.000918741	INPP5A(0.99994, 0.356)	NA	NA	NA	NA	NA	NA	NA	enhancer	No	NA	HPRC,HGSVC	No	NA	NA	NA	NA	NA	NA
chr10:132775188	chr10-132775188-allele1335570-680	INS	679	NA	0.0,0.001440922190201729,0.0,0.006958250497017893,0.005112474437627812	0.00188759	INPP5A(0.99994, 0.356)	NA	NA	NA	NA	NA	NA	NA	enhancer	No	NA	HPRC,HGSVC,1KG-ONT	Yes	NA	NA	NA	NA	NA	NA
chr10:132775188	chr10-132775188-allele1335534-1552	INS	1551	NA	0.0037821482602118004,0.002881844380403458,0.0,0.0,0.0	0.00324023	INPP5A(0.99994, 0.356)	NA	NA	NA	NA	NA	NA	NA	enhancer	No	NA	HPRC,HGSVC	No	NA	NA	NA	NA	NA	NA
chr10:132775188	chr10-132775188-allele1335510-745	INS	744	NA	0.03252647503782148,0.0,0.000992063492063492,0.0009940357852882703,0.0010224948875255625	0.0529373	INPP5A(0.99994, 0.356)	NA	NA	NA	NA	NA	NA	NA	enhancer	No	NA	HPRC,HGSVC,1KG-ONT	Yes	NA	NA	NA	NA	NA	NA
chr10:132775188	chr10-132775188-allele1335521-809	INS	808	NA	0.0007564296520423601,0.0345821325648415,0.002976190476190476,0.0,0.002044989775051125	0.00369314	INPP5A(0.99994, 0.356)	NA	NA	NA	NA	NA	NA	NA	enhancer	No	NA	HPRC,HGSVC,1KG-ONT	Yes	NA	NA	NA	NA	NA	NA
chr10:132775188	chr10-132775188-allele1335571-1275	INS	1274	NA	0.0007564296520423601,0.0,0.0,0.0,0.0	0.000918741	INPP5A(0.99994, 0.356)	NA	NA	NA	NA	NA	NA	NA	enhancer	No	NA	HPRC,HGSVC	No	NA	NA	NA	NA	NA	NA
chr10:132775188	chr10-132775188-allele1335587-1428	INS	1427	NA	0.0015128593040847202,0.023054755043227664,0.01984126984126984,0.0019880715705765406,0.0	0.00420716	INPP5A(0.99994, 0.356)	NA	NA	NA	NA	NA	NA	NA	enhancer	No	NA	HPRC,HGSVC	No	NA	NA	NA	NA	NA	NA
chr10:132775188	chr10-132775188-allele1335597-889	INS	888	NA	0.012102874432677761,0.002881844380403458,0.0,0.0009940357852882703,0.0	0.0161351	INPP5A(0.99994, 0.356)	NA	NA	NA	NA	NA	NA	NA	enhancer	No	NA	HPRC,HGSVC,1KG-ONT	Yes	NA	NA	NA	NA	NA	NA
chr10:132775188	chr10-132775188-allele1335547-1847	INS	1846	NA	0.0,0.0,0.0,0.0009940357852882703,0.0	NA	INPP5A(0.99994, 0.356)	NA	NA	NA	NA	NA	NA	NA	enhancer	No	NA	HPRC,HGSVC	No	NA	NA	NA	NA	NA	NA
chr10:132775188	chr10-132775188-allele1335569-1173	INS	1172	NA	0.0,0.0,0.0,0.0009940357852882703,0.0	NA	INPP5A(0.99994, 0.356)	NA	NA	NA	NA	NA	NA	NA	enhancer	No	NA	HPRC,HGSVC	No	NA	NA	NA	NA	NA	NA
chr10:132775188	chr10-132775188-allele1335528-694	INS	693	NA	0.0030257186081694403,0.0,0.0,0.0009940357852882703,0.0	0.00328379	INPP5A(0.99994, 0.356)	NA	NA	NA	NA	NA	NA	NA	enhancer	No	NA	HPRC,HGSVC,1KG-ONT	Yes	NA	NA	NA	NA	NA	NA
chr10:132775188	chr10-132775188-allele1335558-1010	INS	1009	NA	0.0030257186081694403,0.002881844380403458,0.0,0.0,0.0	0.00206069	INPP5A(0.99994, 0.356)	NA	NA	NA	NA	NA	NA	NA	enhancer	No	NA	HPRC,HGSVC,1KG-ONT	No	NA	NA	NA	NA	NA	NA
chr10:132775188	chr10-132775188-allele1335566-818	INS	817	NA	0.0,0.005763688760806916,0.0,0.0,0.005112474437627812	0.00114796	INPP5A(0.99994, 0.356)	NA	NA	NA	NA	NA	NA	NA	enhancer	No	NA	HPRC,HGSVC,1KG-ONT	Yes	NA	NA	NA	NA	NA	NA
chr10:132775188	chr10-132775188-allele1335615-740	INS	739	NA	0.0015128593040847202,0.01440922190201729,0.007936507936507936,0.016898608349900597,0.0010224948875255625	0.00394993	INPP5A(0.99994, 0.356)	NA	NA	NA	NA	NA	NA	NA	enhancer	No	NA	HPRC,HGSVC,1KG-ONT	Yes	NA	NA	NA	NA	NA	NA
chr10:132775188	chr10-132775188-allele1335544-936	INS	935	NA	0.0,0.002881844380403458,0.0,0.0009940357852882703,0.0	3.94758e-05	INPP5A(0.99994, 0.356)	NA	NA	NA	NA	NA	NA	NA	enhancer	No	NA	HPRC,HGSVC,1KG-ONT	No	NA	NA	NA	NA	NA	NA
chr10:132775188	chr10-132775188-allele1335548-1076	INS	1075	NA	0.0007564296520423601,0.008645533141210375,0.0,0.007952286282306162,0.002044989775051125	0.00138557	INPP5A(0.99994, 0.356)	NA	NA	NA	NA	NA	NA	NA	enhancer	No	NA	HPRC,HGSVC,1KG-ONT	No	NA	NA	NA	NA	NA	NA
chr10:132775188	chr10-132775188-allele1335594-846	INS	845	NA	0.0022692889561270802,0.0,0.0,0.0,0.0010224948875255625	0.0019853	INPP5A(0.99994, 0.356)	NA	NA	NA	NA	NA	NA	NA	enhancer	No	NA	HPRC,HGSVC,1KG-ONT	Yes	NA	NA	NA	NA	NA	NA
chr10:132775188	chr10-132775188-allele1335584-631	INS	630	NA	0.0,0.0,0.0,0.0,0.005112474437627812	0.000408842	INPP5A(0.99994, 0.356)	NA	NA	NA	NA	NA	NA	NA	enhancer	No	NA	HPRC,HGSVC,1KG-ONT	Yes	NA	NA	NA	NA	NA	NA
chr10:132775188	chr10-132775188-allele1335612-238	INS	237	NA	0.0022692889561270802,0.0,0.0,0.0,0.0010224948875255625	0.0019853	INPP5A(0.99994, 0.356)	NA	NA	NA	NA	NA	NA	NA	enhancer	No	NA	HPRC,HGSVC,1KG-ONT	Yes	NA	NA	NA	NA	NA	NA
chr10:132775188	chr10-132775188-allele1335595-1413	INS	1412	NA	0.0,0.0,0.0,0.0009940357852882703,0.0	NA	INPP5A(0.99994, 0.356)	NA	NA	NA	NA	NA	NA	NA	enhancer	No	NA	HPRC,HGSVC	No	NA	NA	NA	NA	NA	NA
chr10:132775188	chr10-132775188-allele1335550-1161	INS	1160	NA	0.0007564296520423601,0.001440922190201729,0.0,0.0,0.0	NA	INPP5A(0.99994, 0.356)	NA	NA	NA	NA	NA	NA	NA	enhancer	No	NA	HPRC,HGSVC	No	NA	NA	NA	NA	NA	NA
chr10:132775188	chr10-132775188-allele1335607-343	INS	342	NA	0.0,0.0,0.000992063492063492,0.0,0.003067484662576687	0.000224143	INPP5A(0.99994, 0.356)	NA	NA	NA	NA	NA	NA	NA	enhancer	No	NA	HPRC,HGSVC,1KG-ONT	Yes	NA	NA	NA	NA	NA	NA
chr10:132775188	chr10-132775188-allele1335556-1148	INS	1147	NA	0.0,0.0,0.0,0.0009940357852882703,0.0	NA	INPP5A(0.99994, 0.356)	NA	NA	NA	NA	NA	NA	NA	enhancer	No	NA	HPRC,HGSVC	No	NA	NA	NA	NA	NA	NA
chr10:132775188	chr10-132775188-allele1335573-1830	INS	1829	NA	0.0,0.004322766570605188,0.0,0.0,0.0	NA	INPP5A(0.99994, 0.356)	NA	NA	NA	NA	NA	NA	NA	enhancer	No	NA	HPRC,HGSVC	No	NA	NA	NA	NA	NA	NA
chr10:132775188	chr10-132775188-allele1335513-471	INS	470	NA	0.01361573373676248,0.002881844380403458,0.000992063492063492,0.002982107355864811,0.002044989775051125	0.0120829	INPP5A(0.99994, 0.356)	NA	NA	NA	NA	NA	NA	NA	enhancer	No	NA	HPRC,HGSVC,1KG-ONT	Yes	NA	NA	NA	NA	NA	NA
chr10:132775188	chr10-132775188-allele1335543-793	INS	792	NA	0.0030257186081694403,0.008645533141210375,0.002976190476190476,0.016898608349900597,0.003067484662576687	0.00127929	INPP5A(0.99994, 0.356)	NA	NA	NA	NA	NA	NA	NA	enhancer	No	NA	HPRC,HGSVC,1KG-ONT	Yes	NA	NA	NA	NA	NA	NA
chr10:132775188	chr10-132775188-allele1335568-1852	INS	1851	NA	0.0007564296520423601,0.0,0.0,0.0,0.0	0.000918741	INPP5A(0.99994, 0.356)	NA	NA	NA	NA	NA	NA	NA	enhancer	No	NA	HPRC,HGSVC	No	NA	NA	NA	NA	NA	NA
chr10:132775188	chr10-132775188-allele1335551-1010	INS	1009	NA	0.01361573373676248,0.001440922190201729,0.0,0.0009940357852882703,0.0010224948875255625	0.018895	INPP5A(0.99994, 0.356)	NA	NA	NA	NA	NA	NA	NA	enhancer	No	NA	HPRC,HGSVC,1KG-ONT	No	NA	NA	NA	NA	NA	NA
chr10:132775188	chr10-132775188-allele1335527-1108	INS	1107	NA	0.0007564296520423601,0.0,0.0,0.0,0.0	0.000918741	INPP5A(0.99994, 0.356)	NA	NA	NA	NA	NA	NA	NA	enhancer	No	NA	HPRC,HGSVC,1KG-ONT	No	NA	NA	NA	NA	NA	NA
chr10:132775188	chr10-132775188-allele1335603-1176	INS	1175	NA	0.0007564296520423601,0.0,0.0,0.0,0.0	0.000918741	INPP5A(0.99994, 0.356)	NA	NA	NA	NA	NA	NA	NA	enhancer	No	NA	HPRC,HGSVC	No	NA	NA	NA	NA	NA	NA
chr10:132775188	chr10-132775188-allele1335524-1033	INS	1032	NA	0.0,0.0,0.0,0.0,0.00408997955010225	0.000224143	INPP5A(0.99994, 0.356)	NA	NA	NA	NA	NA	NA	NA	enhancer	No	NA	HPRC,HGSVC,1KG-ONT	No	NA	NA	NA	NA	NA	NA
chr10:132775188	chr10-132775188-allele1335553-840	INS	839	NA	0.0015128593040847202,0.0,0.0,0.0,0.0	0.00234988	INPP5A(0.99994, 0.356)	NA	NA	NA	NA	NA	NA	NA	enhancer	No	NA	HPRC,HGSVC,1KG-ONT	Yes	NA	NA	NA	NA	NA	NA
chr10:132775188	chr10-132775188-allele1335542-1366	INS	1365	NA	0.0007564296520423601,0.0,0.0,0.0,0.0	0.000918741	INPP5A(0.99994, 0.356)	NA	NA	NA	NA	NA	NA	NA	enhancer	No	NA	HPRC,HGSVC	No	NA	NA	NA	NA	NA	NA
chr10:132775188	chr10-132775188-allele1335605-317	INS	316	NA	0.012859304084720122,0.008645533141210375,0.008928571428571428,0.0019880715705765406,0.002044989775051125	0.00355505	INPP5A(0.99994, 0.356)	NA	NA	NA	NA	NA	NA	NA	enhancer	No	NA	HPRC,HGSVC,1KG-ONT	Yes	NA	NA	NA	NA	NA	NA
chr10:132775188	chr10-132775188-allele1335577-1987	INS	1986	NA	0.0015128593040847202,0.001440922190201729,0.0,0.0019880715705765406,0.00408997955010225	NA	INPP5A(0.99994, 0.356)	NA	NA	NA	NA	NA	NA	NA	enhancer	No	NA	HPRC,HGSVC	No	NA	NA	NA	NA	NA	NA
chr10:132775188	chr10-132775188-allele1335552-1594	INS	1593	NA	0.0,0.010086455331412104,0.0,0.0019880715705765406,0.0	0.0010336	INPP5A(0.99994, 0.356)	NA	NA	NA	NA	NA	NA	NA	enhancer	No	NA	HPRC,HGSVC	No	NA	NA	NA	NA	NA	NA
chr10:132775188	chr10-132775188-allele1335599-924	INS	923	NA	0.0,0.0,0.001984126984126984,0.0,0.0	NA	INPP5A(0.99994, 0.356)	NA	NA	NA	NA	NA	NA	NA	enhancer	No	NA	HPRC,HGSVC,1KG-ONT	No	NA	NA	NA	NA	NA	NA
chr10:132775188	chr10-132775188-allele1335514-505	INS	504	NA	0.039334341906202726,0.002881844380403458,0.000992063492063492,0.0,0.0	0.0651112	INPP5A(0.99994, 0.356)	NA	NA	NA	NA	NA	NA	NA	enhancer	No	NA	HPRC,HGSVC,1KG-ONT	Yes	NA	NA	NA	NA	NA	NA
chr10:132775188	chr10-132775188-allele1335609-264	INS	263	NA	0.00832072617246596,0.025936599423631124,0.023809523809523808,0.055666003976143144,0.06850715746421268	0.0188124	INPP5A(0.99994, 0.356)	NA	NA	NA	NA	NA	NA	NA	enhancer	No	NA	HPRC,HGSVC,1KG-ONT	Yes	NA	NA	NA	NA	NA	NA
chr10:132775188	chr10-132775188-allele1335555-1153	INS	1152	NA	0.0007564296520423601,0.0,0.0,0.0,0.0	0.000918741	INPP5A(0.99994, 0.356)	NA	NA	NA	NA	NA	NA	NA	enhancer	No	NA	HPRC,HGSVC	No	NA	NA	NA	NA	NA	NA
chr10:132775188	chr10-132775188-allele1335590-645	INS	644	NA	0.0,0.001440922190201729,0.0,0.0019880715705765406,0.0010224948875255625	0.000224143	INPP5A(0.99994, 0.356)	NA	NA	NA	NA	NA	NA	NA	enhancer	No	NA	HPRC,HGSVC,1KG-ONT	Yes	NA	NA	NA	NA	NA	NA
chr10:132775188	chr10-132775188-allele1335554-950	INS	949	NA	0.0007564296520423601,0.001440922190201729,0.001984126984126984,0.0,0.0	NA	INPP5A(0.99994, 0.356)	NA	NA	NA	NA	NA	NA	NA	enhancer	No	NA	HPRC,HGSVC,1KG-ONT	No	NA	NA	NA	NA	NA	NA
chr10:132775188	chr10-132775188-allele1335564-909	INS	908	NA	0.0022692889561270802,0.0,0.0,0.0009940357852882703,0.0	0.0019853	INPP5A(0.99994, 0.356)	NA	NA	NA	NA	NA	NA	NA	enhancer	No	NA	HPRC,HGSVC,1KG-ONT	Yes	NA	NA	NA	NA	NA	NA
chr10:132775188	chr10-132775188-allele1335610-353	INS	352	NA	0.0007564296520423601,0.0,0.0,0.0,0.0	0.000918741	INPP5A(0.99994, 0.356)	NA	NA	NA	NA	NA	NA	NA	enhancer	No	NA	HPRC,HGSVC,1KG-ONT	Yes	NA	NA	NA	NA	NA	NA
chr10:132775188	chr10-132775188-allele1335546-854	INS	853	NA	0.0,0.0,0.006944444444444444,0.0019880715705765406,0.0010224948875255625	0.00133282	INPP5A(0.99994, 0.356)	NA	NA	NA	NA	NA	NA	NA	enhancer	No	NA	HPRC,HGSVC,1KG-ONT	Yes	NA	NA	NA	NA	NA	NA
chr10:132775188	chr10-132775188-allele1335541-900	INS	899	NA	0.0,0.0,0.0,0.0009940357852882703,0.0	NA	INPP5A(0.99994, 0.356)	NA	NA	NA	NA	NA	NA	NA	enhancer	No	NA	HPRC,HGSVC,1KG-ONT	Yes	NA	NA	NA	NA	NA	NA
chr10:132775188	chr10-132775188-allele1335538-1001	INS	1000	NA	0.0,0.008645533141210375,0.0,0.009940357852882704,0.00408997955010225	0.00318319	INPP5A(0.99994, 0.356)	NA	NA	NA	NA	NA	NA	NA	enhancer	No	NA	HPRC,HGSVC,1KG-ONT	No	NA	NA	NA	NA	NA	NA
chr10:132775188	chr10-132775188-allele1335515-402	INS	401	NA	0.0030257186081694403,0.0,0.0,0.0,0.0	0.00520636	INPP5A(0.99994, 0.356)	NA	NA	NA	NA	NA	NA	NA	enhancer	No	NA	HPRC,HGSVC,1KG-ONT	Yes	NA	NA	NA	NA	NA	NA
chr10:132775188	chr10-132775188-allele1335583-1229	INS	1228	NA	0.00680786686838124,0.0,0.0,0.0,0.0	0.0123139	INPP5A(0.99994, 0.356)	NA	NA	NA	NA	NA	NA	NA	enhancer	No	NA	HPRC,HGSVC	No	NA	NA	NA	NA	NA	NA
chr10:132775188	chr10-132775188-allele1335561-1328	INS	1327	NA	0.0030257186081694403,0.0,0.0,0.0,0.0	0.00520636	INPP5A(0.99994, 0.356)	NA	NA	NA	NA	NA	NA	NA	enhancer	No	NA	HPRC,HGSVC	No	NA	NA	NA	NA	NA	NA
chr10:132775188	chr10-132775188-allele1335604-249	INS	248	NA	0.0007564296520423601,0.008645533141210375,0.0,0.0009940357852882703,0.00408997955010225	0.00026765	INPP5A(0.99994, 0.356)	NA	NA	NA	NA	NA	NA	NA	enhancer	No	NA	HPRC,HGSVC,1KG-ONT	Yes	NA	NA	NA	NA	NA	NA
chr10:132775188	chr10-132775188-allele1335519-924	INS	923	NA	0.0037821482602118004,0.001440922190201729,0.0,0.0,0.0	0.00445368	INPP5A(0.99994, 0.356)	NA	NA	NA	NA	NA	NA	NA	enhancer	No	NA	HPRC,HGSVC,1KG-ONT	No	NA	NA	NA	NA	NA	NA
chr10:132775188	chr10-132775188-allele1335565-651	INS	650	NA	0.0,0.001440922190201729,0.0,0.0009940357852882703,0.003067484662576687	0.000408842	INPP5A(0.99994, 0.356)	NA	NA	NA	NA	NA	NA	NA	enhancer	No	NA	HPRC,HGSVC,1KG-ONT	Yes	NA	NA	NA	NA	NA	NA
chr10:132775188	chr10-132775188-allele1335600-1758	INS	1757	NA	0.0007564296520423601,0.0,0.0,0.0,0.0	0.000918741	INPP5A(0.99994, 0.356)	NA	NA	NA	NA	NA	NA	NA	enhancer	No	NA	HPRC,HGSVC	No	NA	NA	NA	NA	NA	NA
chr10:132775188	chr10-132775188-allele1335540-893	INS	892	NA	0.02193645990922844,0.002881844380403458,0.0,0.0,0.0	0.0358594	INPP5A(0.99994, 0.356)	NA	NA	NA	NA	NA	NA	NA	enhancer	No	NA	HPRC,HGSVC,1KG-ONT	Yes	NA	NA	NA	NA	NA	NA
chr10:132775188	chr10-132775188-allele1335560-1205	INS	1204	NA	0.0030257186081694403,0.01440922190201729,0.0,0.017892644135188866,0.002044989775051125	0.00130546	INPP5A(0.99994, 0.356)	NA	NA	NA	NA	NA	NA	NA	enhancer	No	NA	HPRC,HGSVC	No	NA	NA	NA	NA	NA	NA
chr10:132775188	chr10-132775188-allele1335512-574	INS	573	NA	0.006051437216338881,0.001440922190201729,0.0,0.0,0.0	0.00875367	INPP5A(0.99994, 0.356)	NA	NA	NA	NA	NA	NA	NA	enhancer	No	NA	HPRC,HGSVC,1KG-ONT	Yes	NA	NA	NA	NA	NA	NA
chr10:132775188	chr10-132775188-allele1335518-1932	INS	1931	NA	0.0015128593040847202,0.005763688760806916,0.0,0.0019880715705765406,0.003067484662576687	NA	INPP5A(0.99994, 0.356)	NA	NA	NA	NA	NA	NA	NA	enhancer	No	NA	HPRC,HGSVC	No	NA	NA	NA	NA	NA	NA
chr10:132775188	chr10-132775188-allele1335545-991	INS	990	NA	0.0022692889561270802,0.001440922190201729,0.0,0.004970178926441352,0.011247443762781187	0.000177926	INPP5A(0.99994, 0.356)	NA	NA	NA	NA	NA	NA	NA	enhancer	No	NA	HPRC,HGSVC,1KG-ONT	No	NA	NA	NA	NA	NA	NA
chr10:132775188	chr10-132775188-allele1335579-826	INS	825	NA	0.009833585476550681,0.002881844380403458,0.000992063492063492,0.0009940357852882703,0.013292433537832311	0.00177684	INPP5A(0.99994, 0.356)	NA	NA	NA	NA	NA	NA	NA	enhancer	No	NA	HPRC,HGSVC,1KG-ONT	Yes	NA	NA	NA	NA	NA	NA
chr10:132775188	chr10-132775188-allele1335619-780	INS	779	NA	0.0007564296520423601,0.0,0.0,0.0,0.0	0.000918741	INPP5A(0.99994, 0.356)	NA	NA	NA	NA	NA	NA	NA	enhancer	No	NA	HPRC,HGSVC,1KG-ONT	Yes	NA	NA	NA	NA	NA	NA
chr10:132775188	chr10-132775188-allele1335516-762	INS	761	NA	0.0007564296520423601,0.0,0.0,0.0,0.0	0.000918741	INPP5A(0.99994, 0.356)	NA	NA	NA	NA	NA	NA	NA	enhancer	No	NA	HPRC,HGSVC,1KG-ONT	Yes	NA	NA	NA	NA	NA	NA
chr10:132775188	chr10-132775188-allele1335537-2260	INS	2259	NA	0.0,0.0,0.0,0.0009940357852882703,0.0	NA	INPP5A(0.99994, 0.356)	NA	NA	NA	NA	NA	NA	NA	enhancer	No	NA	HPRC,HGSVC	No	NA	NA	NA	NA	NA	NA
chr10:132775188	chr10-132775188-allele1335613-234	INS	233	NA	0.0015128593040847202,0.0,0.0,0.0019880715705765406,0.0	7.61513e-05	INPP5A(0.99994, 0.356)	NA	NA	NA	NA	NA	NA	NA	enhancer	No	NA	HPRC,HGSVC,1KG-ONT	Yes	NA	NA	NA	NA	NA	NA
chr10:132775188	chr10-132775188-allele1335511-797	INS	796	NA	0.08547655068078669,0.011527377521613832,0.017857142857142856,0.002982107355864811,0.012269938650306749	0.0872935	INPP5A(0.99994, 0.356)	NA	NA	NA	NA	NA	NA	NA	enhancer	No	NA	HPRC,HGSVC,1KG-ONT	Yes	NA	NA	NA	NA	NA	NA
chr10:132775188	chr10-132775188-allele1335591-597	INS	596	NA	0.0,0.02881844380403458,0.001984126984126984,0.0009940357852882703,0.0	0.00369415	INPP5A(0.99994, 0.356)	NA	NA	NA	NA	NA	NA	NA	enhancer	No	NA	HPRC,HGSVC,1KG-ONT	Yes	NA	NA	NA	NA	NA	NA
chr10:132775188	chr10-132775188-allele1335530-2789	INS	2788	NA	0.0,0.0,0.0,0.0,0.0010224948875255625	NA	INPP5A(0.99994, 0.356)	NA	NA	NA	NA	NA	NA	NA	enhancer	No	NA	HPRC,HGSVC,1KG-ONT	No	NA	NA	NA	NA	NA	NA
chr10:132775188	chr10-132775188-allele1335574-1287	INS	1286	NA	0.0030257186081694403,0.0,0.0,0.009940357852882704,0.0	NA	INPP5A(0.99994, 0.356)	NA	NA	NA	NA	NA	NA	NA	enhancer	No	NA	HPRC,HGSVC	No	NA	NA	NA	NA	NA	NA
chr10:132775188	chr10-132775188-allele1335585-1094	INS	1093	NA	0.0,0.0,0.0,0.0009940357852882703,0.0	NA	INPP5A(0.99994, 0.356)	NA	NA	NA	NA	NA	NA	NA	enhancer	No	NA	HPRC,HGSVC,1KG-ONT	No	NA	NA	NA	NA	NA	NA
chr10:132775188	chr10-132775188-allele1335593-1384	INS	1383	NA	0.0007564296520423601,0.001440922190201729,0.003968253968253968,0.0009940357852882703,0.0	NA	INPP5A(0.99994, 0.356)	NA	NA	NA	NA	NA	NA	NA	enhancer	No	NA	HPRC,HGSVC	No	NA	NA	NA	NA	NA	NA
chr10:132775188	chr10-132775188-allele1335578-1469	INS	1468	NA	0.006051437216338881,0.002881844380403458,0.0,0.0009940357852882703,0.002044989775051125	0.00373626	INPP5A(0.99994, 0.356)	NA	NA	NA	NA	NA	NA	NA	enhancer	No	NA	HPRC,HGSVC	No	NA	NA	NA	NA	NA	NA
chr10:132775188	chr10-132775188-allele1335622-574	INS	573	NA	0.0015128593040847202,0.001440922190201729,0.0,0.0,0.0	0.00077342	INPP5A(0.99994, 0.356)	NA	NA	NA	NA	NA	NA	NA	enhancer	No	NA	HPRC,HGSVC,1KG-ONT	Yes	NA	NA	NA	NA	NA	NA
chr10:132787232	chr10-132787232-allele1335689-56	INS	55	NA	0.06580937972768533,0.021613832853025938,0.0,0.007952286282306162,0.016359918200409	0.0594037	NA	NA	NA	NA	NA	NA	NA	NA	NA	No	NA	HPRC,HGSVC,1KG-ONT	Yes	NA	NA	NA	NA	NA	NA
chr10:132792337	chr10-132792337-allele1335758-1	DEL	71	NA	0.00832072617246596,0.010086455331412104,0.000992063492063492,0.007952286282306162,0.0	0.000965339	NA	NA	NA	NA	NA	NA	NA	NA	NA	No	NA	No	No	NA	NA	NA	NA	NA	NA
chr10:132792381	chr10-132792381-allele1335762-71	INS	70	NA	0.015128593040847202,0.01440922190201729,0.000992063492063492,0.019880715705765408,0.005112474437627812	0.000791598	NA	NA	NA	NA	NA	NA	NA	NA	NA	No	NA	HPRC,HGSVC,1KG-ONT	No	NA	NA	NA	NA	NA	NA
chr10:132792426	chr10-132792426-allele1335765-1	DEL	142	NA	0.00529500756429652,0.007204610951008645,0.001984126984126984,0.007952286282306162,0.009202453987730062	NA	NA	NA	NA	NA	NA	NA	NA	NA	NA	No	NA	HPRC,HGSVC,1KG-ONT	Yes	NA	NA	NA	NA	NA	NA
chr10:132792482	chr10-132792482-allele1335769-1	DEL	214	NA	0.22617246596066565,0.3515850144092219,0.25992063492063494,0.14612326043737575,0.12678936605316973	0.00014958	NA	NA	NA	NA	NA	NA	NA	NA	NA	No	NA	HPRC,HGSVC,1KG-ONT	Yes	NA	NA	NA	NA	NA	NA
chr10:132792521	chr10-132792521-allele1335773-110	INS	109	NA	0.10665658093797277,0.037463976945244955,0.000992063492063492,0.042743538767395624,0.034764826175869123	0.0630653	NA	NA	NA	NA	NA	NA	NA	NA	NA	No	NA	HGSVC,1KG-ONT	No	NA	NA	NA	NA	NA	NA
chr10:132792533	chr10-132792533-allele1335778-73	INS	72	NA	0.0022692889561270802,0.0,0.0,0.0,0.0010224948875255625	0.0019853	NA	NA	NA	NA	NA	NA	NA	NA	NA	No	NA	HPRC,HGSVC,1KG-ONT	No	NA	NA	NA	NA	NA	NA
chr10:132792533	chr10-132792533-allele1335782-429	INS	428	NA	0.0007564296520423601,0.0,0.0,0.0,0.0	0.000918741	NA	NA	NA	NA	NA	NA	NA	NA	NA	No	NA	HPRC,HGSVC,1KG-ONT	No	NA	NA	NA	NA	NA	NA
chr10:132792533	chr10-132792533-allele1335780-1	DEL	179	NA	0.0037821482602118004,0.0,0.0,0.005964214711729622,0.0	0.000545845	NA	NA	NA	NA	NA	NA	NA	NA	NA	No	NA	HPRC,HGSVC,1KG-ONT	Yes	NA	NA	NA	NA	NA	NA
chr10:132792556	chr10-132792556-allele1335783-611	INS	610	NA	0.01588502269288956,0.008645533141210375,0.0,0.0,0.0	0.0182403	NA	NA	NA	NA	NA	NA	NA	NA	NA	No	NA	HPRC,HGSVC,1KG-ONT	No	NA	NA	NA	NA	NA	NA
chr10:132792563	chr10-132792563-allele1335785-1	DEL	107	NA	0.06127080181543117,0.040345821325648415,0.020833333333333332,0.061630218687872766,0.0408997955010225	0.00414405	NA	NA	NA	NA	NA	NA	NA	NA	NA	No	NA	HPRC,HGSVC,1KG-ONT	Yes	NA	NA	NA	NA	NA	NA
chr10:132792670	chr10-132792670-allele1335793-215	INS	214	NA	0.00680786686838124,0.010086455331412104,0.0,0.013916500994035786,0.002044989775051125	NA	NA	NA	NA	NA	NA	NA	NA	NA	NA	No	NA	HGSVC	No	NA	NA	NA	NA	NA	NA
chr10:132792742	chr10-132792742-allele1335803-884	INS	883	NA	0.00832072617246596,0.0,0.0,0.005964214711729622,0.003067484662576687	0.00377302	NA	NA	NA	NA	NA	NA	NA	NA	NA	No	NA	HPRC	No	NA	NA	NA	NA	NA	NA
chr10:132792742	chr10-132792742-allele1335800-538	INS	537	NA	0.0,0.0,0.0,0.0,0.0010224948875255625	NA	NA	NA	NA	NA	NA	NA	NA	NA	NA	No	NA	HPRC,HGSVC,1KG-ONT	No	NA	NA	NA	NA	NA	NA
chr10:132792742	chr10-132792742-allele1335799-466	INS	465	NA	0.0022692889561270802,0.0,0.0,0.0,0.0	0.00377908	NA	NA	NA	NA	NA	NA	NA	NA	NA	No	NA	HPRC,HGSVC,1KG-ONT	No	NA	NA	NA	NA	NA	NA
chr10:132792742	chr10-132792742-allele1335801-1061	INS	1060	NA	0.0015128593040847202,0.002881844380403458,0.0,0.010934393638170975,0.010224948875255624	0.00169496	NA	NA	NA	NA	NA	NA	NA	NA	NA	No	NA	HPRC	No	NA	NA	NA	NA	NA	NA
chr10:132798208	chr10-132798208-allele1335890-1	DEL	187	NA	0.009833585476550681,0.04899135446685879,0.006944444444444444,0.08648111332007952,0.018404907975460124	0.0137556	NA	NA	NA	NA	NA	NA	NA	NA	NA	No	NA	HPRC,HGSVC	No	NA	NA	NA	NA	NA	NA
chr10:132798208	chr10-132798208-allele1335889-1	DEL	109	NA	0.019667170953101363,0.0446685878962536,0.007936507936507936,0.10437375745526839,0.08384458077709611	0.0174623	NA	NA	NA	NA	NA	NA	NA	NA	NA	No	NA	HPRC,HGSVC,1KG-ONT	No	NA	NA	NA	NA	NA	NA
chr10:132798246	chr10-132798246-allele1335894-266	INS	265	NA	0.0007564296520423601,0.0,0.0,0.0,0.0	0.000918741	NA	NA	NA	NA	NA	NA	NA	NA	NA	No	NA	No	No	NA	NA	NA	NA	NA	NA
chr10:132798249	chr10-132798249-allele1335895-263	INS	262	NA	0.0007564296520423601,0.0,0.0,0.0,0.0	0.000918741	NA	NA	NA	NA	NA	NA	NA	NA	NA	No	NA	No	No	NA	NA	NA	NA	NA	NA
chr10:132798285	chr10-132798285-allele1335900-1	DEL	70	NA	0.009833585476550681,0.001440922190201729,0.003968253968253968,0.0,0.0	0.00946735	NA	NA	NA	NA	NA	NA	NA	NA	NA	No	NA	HPRC	No	NA	NA	NA	NA	NA	NA
chr10:132798285	chr10-132798285-allele1335899-1	DEL	148	NA	0.5688350983358548,0.34438040345821325,0.5833333333333334,0.4761431411530815,0.6063394683026585	0.00522179	NA	NA	NA	NA	NA	NA	NA	NA	NA	No	NA	HPRC,HGSVC,1KG-ONT	No	NA	NA	NA	NA	NA	NA
chr10:132798297	chr10-132798297-allele1335903-414	INS	413	NA	0.0045385779122541605,0.0,0.0,0.0,0.0	0.00805514	NA	NA	NA	NA	NA	NA	NA	NA	NA	No	NA	No	No	NA	NA	NA	NA	NA	NA
chr10:132798297	chr10-132798297-allele1335902-87	INS	86	NA	0.0,0.0,0.000992063492063492,0.0,0.0010224948875255625	NA	NA	NA	NA	NA	NA	NA	NA	NA	NA	No	NA	No	No	NA	NA	NA	NA	NA	NA
chr10:132799302	chr10-132799302-allele1335934-1	DEL	100	NA	0.029500756429652043,0.002881844380403458,0.006944444444444444,0.009940357852882704,0.014314928425357873	0.0142545	NA	NA	NA	NA	NA	NA	NA	NA	NA	No	NA	HPRC,HGSVC,1KG-ONT	No	NA	NA	NA	NA	NA	NA
chr10:132799311	chr10-132799311-allele1335935-1	DEL	80	NA	0.0,0.0,0.0,0.0009940357852882703,0.0	NA	NA	NA	NA	NA	NA	NA	NA	NA	NA	No	NA	HPRC,HGSVC	No	NA	NA	NA	NA	NA	NA
chr10:132799318	chr10-132799318-allele1335936-1	DEL	120	NA	0.20121028744326777,0.15561959654178675,0.11805555555555555,0.16500994035785288,0.11860940695296524	0.0145359	NA	NA	NA	NA	NA	NA	NA	NA	NA	No	NA	HPRC,HGSVC,1KG-ONT	Yes	NA	NA	NA	NA	NA	NA
chr10:132799391	chr10-132799391-allele1335945-1	DEL	140	NA	0.015128593040847202,0.004322766570605188,0.0,0.0,0.002044989775051125	0.0183355	NA	NA	NA	NA	NA	NA	NA	NA	NA	No	NA	HPRC,HGSVC,1KG-ONT	Yes	NA	NA	NA	NA	NA	NA
chr10:132799417	chr10-132799417-allele1335946-1	DEL	100	NA	0.0,0.0,0.000992063492063492,0.0009940357852882703,0.0010224948875255625	3.94758e-05	NA	NA	NA	NA	NA	NA	NA	NA	NA	No	NA	HPRC,HGSVC,1KG-ONT	No	NA	NA	NA	NA	NA	NA
chr10:132799518	chr10-132799518-allele1335957-281	INS	280	NA	0.0,0.0,0.003968253968253968,0.0009940357852882703,0.0	0.000408842	NA	NA	NA	NA	NA	NA	NA	NA	NA	No	NA	No	No	NA	NA	NA	NA	NA	NA
chr10:132799538	chr10-132799538-allele1335960-1	DEL	60	NA	0.0,0.0,0.0,0.0019880715705765406,0.0	NA	NA	NA	NA	NA	NA	NA	NA	NA	NA	No	NA	HGSVC	No	NA	NA	NA	NA	NA	NA
chr10:132800096	chr10-132800096-allele1335978-1	DEL	58	NA	0.0007564296520423601,0.007204610951008645,0.015873015873015872,0.020874751491053677,0.018404907975460124	0.00941665	NA	NA	NA	NA	NA	NA	NA	NA	NA	No	NA	HGSVC	Yes	NA	NA	NA	NA	NA	NA
chr10:132804158	chr10-132804158-allele1336063-59	INS	58	NA	0.01361573373676248,0.010086455331412104,0.003968253968253968,0.004970178926441352,0.00408997955010225	0.00393471	NA	NA	NA	NA	NA	NA	NA	NA	NA	No	NA	HPRC,HGSVC,1KG-ONT	Yes	NA	NA	NA	NA	NA	NA
chr10:132804158	chr10-132804158-allele1336068-57	INS	56	NA	0.0,0.001440922190201729,0.000992063492063492,0.005964214711729622,0.0010224948875255625	0.00114796	NA	NA	NA	NA	NA	NA	NA	NA	NA	No	NA	HPRC,HGSVC,1KG-ONT	Yes	NA	NA	NA	NA	NA	NA
chr10:132804158	chr10-132804158-allele1336064-57	INS	56	NA	0.018154311649016642,0.03314121037463977,0.001984126984126984,0.048707753479125246,0.03578732106339468	0.00201099	NA	NA	NA	NA	NA	NA	NA	NA	NA	No	NA	HPRC,HGSVC,1KG-ONT	Yes	NA	NA	NA	NA	NA	NA
chr10:132804158	chr10-132804158-allele1336062-57	INS	56	NA	0.32829046898638425,0.5417867435158501,0.3333333333333333,0.3359840954274354,0.29141104294478526	0.00198457	NA	NA	NA	NA	NA	NA	NA	NA	NA	No	NA	HPRC,HGSVC,1KG-ONT	Yes	NA	NA	NA	NA	NA	NA
chr10:132804158	chr10-132804158-allele1336065-57	INS	56	NA	0.0015128593040847202,0.0,0.0,0.0,0.0	0.00234988	NA	NA	NA	NA	NA	NA	NA	NA	NA	No	NA	HPRC,HGSVC,1KG-ONT	Yes	NA	NA	NA	NA	NA	NA
chr10:132804187	chr10-132804187-allele1336075-62	INS	61	NA	0.0,0.005763688760806916,0.003968253968253968,0.0,0.003067484662576687	0.00151771	NA	NA	NA	NA	NA	NA	NA	NA	NA	No	NA	HPRC,HGSVC,1KG-ONT	Yes	NA	NA	NA	NA	NA	NA
chr10:132804209	chr10-132804209-allele1336079-127	INS	126	NA	0.0015128593040847202,0.0,0.002976190476190476,0.0,0.0010224948875255625	NA	NA	NA	NA	NA	NA	NA	NA	NA	NA	No	NA	HPRC,HGSVC	Yes	NA	NA	NA	NA	NA	NA
chr10:132804234	chr10-132804234-allele1336085-141	INS	140	NA	0.02798789712556732,0.03314121037463977,0.01488095238095238,0.011928429423459244,0.005112474437627812	0.00395845	NA	NA	NA	NA	NA	NA	NA	NA	NA	No	NA	HPRC,HGSVC	Yes	NA	NA	NA	NA	NA	NA
chr10:132813508	chr10-132813508-allele1336225-391	INS	390	NA	0.0015128593040847202,0.012968299711815562,0.012896825396825396,0.0,0.0	0.00143952	CFAP46(3.294e-63, 0.888)	NA	NA	NA	NA	NA	NA	NA	NA	No	NA	HPRC,HGSVC,1KG-ONT	No	NA	NA	NA	NA	NA	NA
chr10:132813508	chr10-132813508-allele1336221-244	INS	243	NA	0.0015128593040847202,0.0,0.0,0.0,0.0	0.00234988	CFAP46(3.294e-63, 0.888)	NA	NA	NA	NA	NA	NA	NA	NA	No	NA	HPRC,HGSVC	No	NA	NA	NA	NA	NA	NA
chr10:132813508	chr10-132813508-allele1336227-1	DEL	60	NA	0.0007564296520423601,0.0,0.0,0.0,0.0	0.000918741	CFAP46(3.294e-63, 0.888)	NA	NA	NA	NA	NA	NA	NA	NA	No	NA	HPRC	No	NA	NA	NA	NA	NA	NA
chr10:132813508	chr10-132813508-allele1336223-121	INS	120	NA	0.0015128593040847202,0.0,0.018849206349206348,0.0,0.0	0.000977402	CFAP46(3.294e-63, 0.888)	NA	NA	NA	NA	NA	NA	NA	NA	No	NA	HPRC	No	NA	NA	NA	NA	NA	NA
chr10:132813508	chr10-132813508-allele1336217-181	INS	180	NA	0.0007564296520423601,0.001440922190201729,0.0,0.007952286282306162,0.00408997955010225	0.000863716	CFAP46(3.294e-63, 0.888)	NA	NA	NA	NA	NA	NA	NA	NA	No	NA	HPRC,HGSVC	No	NA	NA	NA	NA	NA	NA
chr10:132813508	chr10-132813508-allele1336222-331	INS	330	NA	0.0007564296520423601,0.0,0.0,0.0,0.0	0.000918741	CFAP46(3.294e-63, 0.888)	NA	NA	NA	NA	NA	NA	NA	NA	No	NA	HPRC,HGSVC	No	NA	NA	NA	NA	NA	NA
chr10:132813508	chr10-132813508-allele1336230-91	INS	90	NA	0.0,0.002881844380403458,0.0,0.0,0.0	NA	CFAP46(3.294e-63, 0.888)	NA	NA	NA	NA	NA	NA	NA	NA	No	NA	HPRC	No	NA	NA	NA	NA	NA	NA
chr10:132813508	chr10-132813508-allele1336220-301	INS	300	NA	0.00832072617246596,0.002881844380403458,0.0,0.0,0.0	0.0110972	CFAP46(3.294e-63, 0.888)	NA	NA	NA	NA	NA	NA	NA	NA	No	NA	HPRC,HGSVC	No	NA	NA	NA	NA	NA	NA
chr10:132813508	chr10-132813508-allele1336218-691	INS	690	NA	0.0015128593040847202,0.0,0.0,0.0,0.0	0.00234988	CFAP46(3.294e-63, 0.888)	NA	NA	NA	NA	NA	NA	NA	NA	No	NA	HGSVC	No	NA	NA	NA	NA	NA	NA
chr10:132813508	chr10-132813508-allele1336224-151	INS	150	NA	0.0007564296520423601,0.010086455331412104,0.011904761904761904,0.0,0.0	0.00191774	CFAP46(3.294e-63, 0.888)	NA	NA	NA	NA	NA	NA	NA	NA	No	NA	HPRC,HGSVC	No	NA	NA	NA	NA	NA	NA
chr10:132813508	chr10-132813508-allele1336219-481	INS	480	NA	0.05219364599092285,0.012968299711815562,0.0,0.005964214711729622,0.0	0.0668735	CFAP46(3.294e-63, 0.888)	NA	NA	NA	NA	NA	NA	NA	NA	No	NA	HPRC,HGSVC,1KG-ONT	No	NA	NA	NA	NA	NA	NA
chr10:132813567	chr10-132813567-allele1336238-61	INS	60	NA	0.0007564296520423601,0.0,0.0,0.0,0.0	0.000918741	CFAP46(3.294e-63, 0.888)	NA	NA	NA	NA	NA	NA	NA	NA	No	NA	HPRC,1KG-ONT	No	NA	NA	NA	NA	NA	NA
chr10:132813585	chr10-132813585-allele1336239-434	INS	433	NA	0.0,0.0,0.0,0.0,0.0010224948875255625	NA	CFAP46(3.294e-63, 0.888)	NA	NA	NA	NA	NA	NA	NA	NA	No	NA	HPRC,HGSVC,1KG-ONT	No	NA	NA	NA	NA	NA	NA
chr10:132813615	chr10-132813615-allele1336241-451	INS	450	NA	0.00680786686838124,0.002881844380403458,0.0,0.0,0.0	0.00840062	CFAP46(3.294e-63, 0.888)	NA	NA	NA	NA	NA	NA	NA	NA	No	NA	HPRC,HGSVC,1KG-ONT	No	NA	NA	NA	NA	NA	NA
chr10:132813622	chr10-132813622-allele1336243-129	INS	128	NA	0.00529500756429652,0.0,0.020833333333333332,0.0,0.003067484662576687	NA	CFAP46(3.294e-63, 0.888)	NA	NA	NA	NA	NA	NA	NA	NA	No	NA	HPRC,HGSVC	No	NA	NA	NA	NA	NA	NA
chr10:132813657	chr10-132813657-allele1336244-361	INS	360	NA	0.037821482602118005,0.002881844380403458,0.0,0.003976143141153081,0.0010224948875255625	0.0548828	CFAP46(3.294e-63, 0.888)	NA	NA	NA	NA	NA	NA	NA	NA	No	NA	HPRC,HGSVC,1KG-ONT	No	NA	NA	NA	NA	NA	NA
chr10:132813657	chr10-132813657-allele1336245-512	INS	511	NA	0.0007564296520423601,0.001440922190201729,0.0,0.0,0.0	NA	CFAP46(3.294e-63, 0.888)	NA	NA	NA	NA	NA	NA	NA	NA	No	NA	HPRC,HGSVC,1KG-ONT	No	NA	NA	NA	NA	NA	NA
chr10:132820152	chr10-132820152-allele1336323-116	INS	115	NA	0.0022692889561270802,0.0,0.0,0.0,0.0	0.00377908	CFAP46(3.294e-63, 0.888)	NA	NA	NA	NA	NA	NA	NA	NA	Yes	NA	HPRC,HGSVC,1KG-ONT	No	NA	NA	NA	NA	NA	NA
chr10:132820477	chr10-132820477-allele1336327-1	DEL	137	NA	0.0015128593040847202,0.002881844380403458,0.037698412698412696,0.003976143141153081,0.028629856850715747	0.0104963	CFAP46(3.294e-63, 0.888)	NA	NA	NA	NA	NA	NA	NA	NA	Yes	NA	HGSVC,1KG-ONT	No	NA	NA	NA	NA	NA	NA
chr10:132820584	chr10-132820584-allele1336330-1	DEL	198	NA	0.0007564296520423601,0.0,0.0,0.002982107355864811,0.0	NA	CFAP46(3.294e-63, 0.888)	NA	NA	NA	NA	NA	NA	NA	NA	Yes	NA	HGSVC,1KG-ONT	No	NA	NA	NA	NA	NA	NA
chr10:132820647	chr10-132820647-allele1336336-1	DEL	217	NA	0.0045385779122541605,0.04899135446685879,0.08134920634920635,0.006958250497017893,0.0408997955010225	0.0232567	CFAP46(3.294e-63, 0.888)	NA	NA	NA	NA	NA	NA	NA	NA	Yes	NA	HGSVC,1KG-ONT	No	NA	NA	NA	NA	NA	NA
chr10:132820765	chr10-132820765-allele1336351-1	DEL	101	NA	0.0,0.0,0.0,0.0,0.006134969325153374	0.000593574	CFAP46(3.294e-63, 0.888)	NA	NA	NA	NA	NA	NA	NA	NA	Yes	NA	HGSVC,1KG-ONT	No	NA	NA	NA	NA	NA	NA
chr10:132820781	chr10-132820781-allele1336356-376	INS	375	NA	0.0,0.0,0.007936507936507936,0.0,0.0	0.000834484	CFAP46(3.294e-63, 0.888)	NA	NA	NA	NA	NA	NA	NA	NA	Yes	NA	HPRC,HGSVC	No	NA	NA	NA	NA	NA	NA
chr10:132821030	chr10-132821030-allele1336377-1	DEL	1726	NA	0.0045385779122541605,0.001440922190201729,0.040674603174603176,0.0009940357852882703,0.003067484662576687	0.00227713	CFAP46(3.294e-63, 0.888)	NA	NA	NA	NA	NA	NA	NA	NA	Yes	NA	HPRC,HGSVC,1KG-ONT	Yes	NA	NA	NA	NA	NA	NA
chr10:132821170	chr10-132821170-allele1336388-924	INS	923	NA	0.0113464447806354,0.15706051873198848,0.10317460317460317,0.06759443339960239,0.08588957055214724	0.0525137	CFAP46(3.294e-63, 0.888)	NA	NA	NA	NA	NA	NA	NA	NA	Yes	NA	HPRC	Yes	NA	NA	NA	NA	NA	NA
chr10:132821170	chr10-132821170-allele1336389-1004	INS	1003	NA	0.0022692889561270802,0.0,0.00496031746031746,0.0009940357852882703,0.0	NA	CFAP46(3.294e-63, 0.888)	NA	NA	NA	NA	NA	NA	NA	NA	Yes	NA	HPRC,HGSVC	Yes	NA	NA	NA	NA	NA	NA
chr10:132821182	chr10-132821182-allele1336394-1	DEL	127	NA	0.00529500756429652,0.0,0.031746031746031744,0.018886679920477135,0.013292433537832311	0.00463236	CFAP46(3.294e-63, 0.888)	NA	NA	NA	NA	NA	NA	NA	NA	Yes	NA	HPRC,HGSVC,1KG-ONT	No	NA	NA	NA	NA	NA	NA
chr10:132821211	chr10-132821211-allele1336400-925	INS	924	NA	0.007564296520423601,0.001440922190201729,0.0,0.0,0.0	0.0115415	CFAP46(3.294e-63, 0.888)	NA	NA	NA	NA	NA	NA	NA	NA	Yes	NA	HPRC	Yes	NA	NA	NA	NA	NA	NA
chr10:132821211	chr10-132821211-allele1336401-757	INS	756	NA	0.0,0.0,0.001984126984126984,0.0,0.0	NA	CFAP46(3.294e-63, 0.888)	NA	NA	NA	NA	NA	NA	NA	NA	Yes	NA	HPRC	No	NA	NA	NA	NA	NA	NA
chr10:132821339	chr10-132821339-allele1336409-232	INS	231	NA	0.015128593040847202,0.001440922190201729,0.001984126984126984,0.008946322067594433,0.0	0.0104609	CFAP46(3.294e-63, 0.888)	NA	NA	NA	NA	NA	NA	NA	NA	Yes	NA	1KG-ONT	No	NA	NA	NA	NA	NA	NA
chr10:132821339	chr10-132821339-allele1336410-1	DEL	1551	NA	0.0007564296520423601,0.001440922190201729,0.013888888888888888,0.003976143141153081,0.0	0.0018662	CFAP46(3.294e-63, 0.888)	NA	NA	NA	NA	NA	NA	NA	NA	Yes	NA	HPRC,HGSVC,1KG-ONT	No	NA	NA	NA	NA	NA	NA
chr10:132821595	chr10-132821595-allele1336425-1	DEL	132	NA	0.007564296520423601,0.010086455331412104,0.07043650793650794,0.017892644135188866,0.007157464212678937	0.0087929	CFAP46(3.294e-63, 0.888)	NA	NA	NA	NA	NA	NA	NA	NA	Yes	NA	HPRC,1KG-ONT	No	NA	NA	NA	NA	NA	NA
chr10:132821677	chr10-132821677-allele1336428-66	INS	65	NA	0.0113464447806354,0.001440922190201729,0.026785714285714284,0.0009940357852882703,0.026584867075664622	NA	CFAP46(3.294e-63, 0.888)	NA	NA	NA	NA	NA	NA	NA	NA	Yes	NA	HGSVC,1KG-ONT	No	NA	NA	NA	NA	NA	NA
chr10:132821846	chr10-132821846-allele1336434-122	INS	121	NA	0.04387291981845688,0.004322766570605188,0.001984126984126984,0.004970178926441352,0.012269938650306749	0.0439755	CFAP46(3.294e-63, 0.888)	NA	NA	NA	NA	NA	NA	NA	NA	Yes	NA	HPRC,HGSVC,1KG-ONT	No	NA	NA	NA	NA	NA	NA
chr10:132822011	chr10-132822011-allele1336449-1	DEL	2914	NA	0.0037821482602118004,0.0,0.0,0.0,0.0	0.00663171	CFAP46(3.294e-63, 0.888)	NA	NA	NA	NA	NA	NA	NA	NA	Yes	NA	HGSVC,1KG-ONT	Yes	NA	NA	NA	NA	NA	NA
chr10:132822023	chr10-132822023-allele1336453-811	INS	810	NA	0.0,0.0,0.0,0.0,0.0010224948875255625	NA	CFAP46(3.294e-63, 0.888)	NA	NA	NA	NA	NA	NA	NA	NA	Yes	NA	HPRC,HGSVC,1KG-ONT	No	NA	NA	NA	NA	NA	NA
chr10:132822023	chr10-132822023-allele1336454-813	INS	812	NA	0.0007564296520423601,0.0,0.0,0.0,0.0	0.000918741	CFAP46(3.294e-63, 0.888)	NA	NA	NA	NA	NA	NA	NA	NA	Yes	NA	HPRC,HGSVC,1KG-ONT	No	NA	NA	NA	NA	NA	NA
chr10:132822204	chr10-132822204-allele1336459-3116	INS	3115	NA	0.01588502269288956,0.004322766570605188,0.006944444444444444,0.004970178926441352,0.022494887525562373	0.000948982	CFAP46(3.294e-63, 0.888)	NA	NA	NA	NA	NA	NA	NA	NA	Yes	NA	No	Yes	NA	NA	NA	NA	NA	NA
chr10:132822263	chr10-132822263-allele1336467-782	INS	781	NA	0.0015128593040847202,0.008645533141210375,0.0,0.0,0.0	NA	CFAP46(3.294e-63, 0.888)	NA	NA	NA	NA	NA	NA	NA	NA	Yes	NA	HPRC,HGSVC,1KG-ONT	No	NA	NA	NA	NA	NA	NA
chr10:132822265	chr10-132822265-allele1336472-938	INS	937	NA	0.0,0.0,0.0,0.0,0.00408997955010225	0.000224143	CFAP46(3.294e-63, 0.888)	NA	NA	NA	NA	NA	NA	NA	NA	Yes	NA	HPRC,HGSVC,1KG-ONT	Yes	NA	NA	NA	NA	NA	NA
chr10:132822265	chr10-132822265-allele1336468-911	INS	910	NA	0.00832072617246596,0.010086455331412104,0.000992063492063492,0.002982107355864811,0.04294478527607362	0.000930418	CFAP46(3.294e-63, 0.888)	NA	NA	NA	NA	NA	NA	NA	NA	Yes	NA	HPRC,HGSVC,1KG-ONT	Yes	NA	NA	NA	NA	NA	NA
chr10:132822265	chr10-132822265-allele1336469-977	INS	976	NA	0.0,0.020172910662824207,0.0248015873015873,0.0009940357852882703,0.010224948875255624	0.00865058	CFAP46(3.294e-63, 0.888)	NA	NA	NA	NA	NA	NA	NA	NA	Yes	NA	HPRC,HGSVC,1KG-ONT	No	NA	NA	NA	NA	NA	NA
chr10:132822265	chr10-132822265-allele1336471-974	INS	973	NA	0.0007564296520423601,0.012968299711815562,0.0,0.013916500994035786,0.02044989775051125	0.00627694	CFAP46(3.294e-63, 0.888)	NA	NA	NA	NA	NA	NA	NA	NA	Yes	NA	HPRC,HGSVC,1KG-ONT	No	NA	NA	NA	NA	NA	NA
chr10:132822265	chr10-132822265-allele1336477-948	INS	947	NA	0.0007564296520423601,0.0,0.0,0.0,0.0	0.000918741	CFAP46(3.294e-63, 0.888)	NA	NA	NA	NA	NA	NA	NA	NA	Yes	NA	HPRC,HGSVC,1KG-ONT	Yes	NA	NA	NA	NA	NA	NA
chr10:132822285	chr10-132822285-allele1336480-104	INS	103	NA	0.0015128593040847202,0.0,0.0,0.0009940357852882703,0.0081799591002045	NA	CFAP46(3.294e-63, 0.888)	NA	NA	NA	NA	NA	NA	NA	NA	Yes	NA	HPRC,HGSVC,1KG-ONT	No	NA	NA	NA	NA	NA	NA
chr10:132822531	chr10-132822531-allele1336498-796	INS	795	NA	0.0022692889561270802,0.03025936599423631,0.025793650793650792,0.02584493041749503,0.019427402862985686	0.0130923	CFAP46(3.294e-63, 0.888)	NA	NA	NA	NA	NA	NA	NA	NA	Yes	NA	HPRC,HGSVC	No	NA	NA	NA	NA	NA	NA
chr10:132822640	chr10-132822640-allele1336499-138	INS	137	NA	0.00529500756429652,0.0,0.026785714285714284,0.011928429423459244,0.014314928425357873	0.00286887	CFAP46(3.294e-63, 0.888)	NA	NA	NA	NA	NA	NA	NA	NA	Yes	NA	HGSVC	Yes	NA	NA	NA	NA	NA	NA
chr10:132822687	chr10-132822687-allele1336504-65	INS	64	NA	0.0045385779122541605,0.0,0.013888888888888888,0.0009940357852882703,0.0	NA	CFAP46(3.294e-63, 0.888)	NA	NA	NA	NA	NA	NA	NA	NA	Yes	NA	HPRC,HGSVC,1KG-ONT	Yes	NA	NA	NA	NA	NA	NA
chr10:132822756	chr10-132822756-allele1336510-1627	INS	1626	NA	0.0037821482602118004,0.001440922190201729,0.001984126984126984,0.003976143141153081,0.0	0.00022888	CFAP46(3.294e-63, 0.888)	NA	NA	NA	NA	NA	NA	NA	NA	Yes	NA	HGSVC	Yes	NA	NA	NA	NA	NA	NA
chr10:132822756	chr10-132822756-allele1336509-69	INS	68	NA	0.02798789712556732,0.04610951008645533,0.03670634920634921,0.10238568588469185,0.07157464212678936	0.0128388	CFAP46(3.294e-63, 0.888)	NA	NA	NA	NA	NA	NA	NA	NA	Yes	NA	HPRC,HGSVC,1KG-ONT	Yes	NA	NA	NA	NA	NA	NA
chr10:132822784	chr10-132822784-allele1336513-877	INS	876	NA	0.0030257186081694403,0.0,0.0248015873015873,0.017892644135188866,0.010224948875255624	0.00514913	CFAP46(3.294e-63, 0.888)	NA	NA	NA	NA	NA	NA	NA	NA	Yes	NA	HPRC	Yes	NA	NA	NA	NA	NA	NA
chr10:132822784	chr10-132822784-allele1336515-337	INS	336	NA	0.0,0.0,0.000992063492063492,0.0009940357852882703,0.0	NA	CFAP46(3.294e-63, 0.888)	NA	NA	NA	NA	NA	NA	NA	NA	Yes	NA	HGSVC	Yes	NA	NA	NA	NA	NA	NA
chr10:132822800	chr10-132822800-allele1336517-58	INS	57	NA	0.0007564296520423601,0.001440922190201729,0.000992063492063492,0.0009940357852882703,0.002044989775051125	NA	CFAP46(3.294e-63, 0.888)	NA	NA	NA	NA	NA	NA	NA	NA	Yes	NA	HPRC,HGSVC,1KG-ONT	Yes	NA	NA	NA	NA	NA	NA
chr10:132822802	chr10-132822802-allele1336520-1	DEL	64	NA	0.023449319213313162,0.0345821325648415,0.08134920634920635,0.027833001988071572,0.027607361963190184	0.00498071	CFAP46(3.294e-63, 0.888)	NA	NA	NA	NA	NA	NA	NA	NA	Yes	NA	HPRC	No	NA	NA	NA	NA	NA	NA
chr10:132822914	chr10-132822914-allele1336535-83	INS	82	NA	0.0,0.0,0.000992063492063492,0.0009940357852882703,0.0	NA	CFAP46(3.294e-63, 0.888)	NA	NA	NA	NA	NA	NA	NA	NA	Yes	NA	HPRC,HGSVC,1KG-ONT	No	NA	NA	NA	NA	NA	NA
chr10:132822957	chr10-132822957-allele1336538-101	INS	100	NA	0.0,0.0,0.0,0.0,0.0010224948875255625	NA	CFAP46(3.294e-63, 0.888)	NA	NA	NA	NA	NA	NA	NA	NA	Yes	NA	HPRC,HGSVC,1KG-ONT	No	NA	NA	NA	NA	NA	NA
chr10:132823182	chr10-132823182-allele1336555-845	INS	844	NA	0.0037821482602118004,0.001440922190201729,0.021825396825396824,0.0,0.00408997955010225	0.000283711	CFAP46(3.294e-63, 0.888)	NA	NA	NA	NA	NA	NA	NA	NA	Yes	NA	HPRC	No	NA	NA	NA	NA	NA	NA
chr10:132823429	chr10-132823429-allele1336567-1	DEL	92	NA	0.009077155824508321,0.002881844380403458,0.021825396825396824,0.010934393638170975,0.02044989775051125	0.000693165	CFAP46(3.294e-63, 0.888)	NA	NA	NA	NA	NA	NA	NA	NA	Yes	NA	No	Yes	NA	NA	NA	NA	NA	NA
chr10:132823457	chr10-132823457-allele1336571-139	INS	138	NA	0.0,0.0,0.021825396825396824,0.0,0.003067484662576687	0.00386238	CFAP46(3.294e-63, 0.888)	NA	NA	NA	NA	NA	NA	NA	NA	Yes	NA	HGSVC	No	NA	NA	NA	NA	NA	NA
chr10:132823659	chr10-132823659-allele1336586-82	INS	81	NA	0.0037821482602118004,0.0,0.027777777777777776,0.0,0.02044989775051125	0.00344399	CFAP46(3.294e-63, 0.888)	NA	NA	NA	NA	NA	NA	NA	NA	Yes	NA	HGSVC	No	NA	NA	NA	NA	NA	NA
chr10:132824013	chr10-132824013-allele1336622-269	INS	268	NA	0.0015128593040847202,0.0,0.0,0.0,0.0	0.00234988	CFAP46(3.294e-63, 0.888)	NA	NA	NA	NA	NA	NA	NA	NA	Yes	NA	HPRC,HGSVC,1KG-ONT	No	NA	NA	NA	NA	NA	NA
chr10:132824013	chr10-132824013-allele1336619-1351	INS	1350	NA	0.0007564296520423601,0.001440922190201729,0.0,0.003976143141153081,0.014314928425357873	0.00176311	CFAP46(3.294e-63, 0.888)	NA	NA	NA	NA	NA	NA	NA	NA	Yes	NA	1KG-ONT	Yes	NA	NA	NA	NA	NA	NA
chr10:132824226	chr10-132824226-allele1336633-228	INS	227	NA	0.0045385779122541605,0.001440922190201729,0.037698412698412696,0.016898608349900597,0.0081799591002045	0.00535374	CFAP46(3.294e-63, 0.888)	NA	NA	NA	NA	NA	NA	NA	NA	Yes	NA	HPRC,HGSVC,1KG-ONT	No	NA	NA	NA	NA	NA	NA
chr10:132824359	chr10-132824359-allele1336640-113	INS	112	NA	0.0,0.0,0.0,0.0,0.0010224948875255625	NA	CFAP46(3.294e-63, 0.888)	NA	NA	NA	NA	NA	NA	NA	NA	Yes	NA	HGSVC	No	NA	NA	NA	NA	NA	NA
chr10:132824816	chr10-132824816-allele1336660-940	INS	939	NA	0.0037821482602118004,0.0,0.0,0.0,0.011247443762781187	NA	CFAP46(3.294e-63, 0.888)	NA	NA	NA	NA	NA	NA	NA	NA	Yes	NA	No	No	NA	NA	NA	NA	NA	NA
chr10:132824979	chr10-132824979-allele1336667-1170	INS	1169	NA	0.0007564296520423601,0.0,0.0,0.0,0.0	0.000918741	CFAP46(3.294e-63, 0.888)	NA	NA	NA	NA	NA	NA	NA	NA	Yes	NA	No	No	NA	NA	NA	NA	NA	NA
chr10:132825029	chr10-132825029-allele1336671-419	INS	418	NA	0.0045385779122541605,0.005763688760806916,0.03273809523809524,0.009940357852882704,0.05521472392638037	0.0118529	CFAP46(3.294e-63, 0.888)	NA	NA	NA	NA	NA	NA	NA	NA	Yes	NA	No	No	NA	NA	NA	NA	NA	NA
chr10:132825078	chr10-132825078-allele1336674-108	INS	107	NA	0.0030257186081694403,0.001440922190201729,0.0,0.0,0.0	0.00328379	CFAP46(3.294e-63, 0.888)	NA	NA	NA	NA	NA	NA	NA	NA	Yes	NA	No	No	NA	NA	NA	NA	NA	NA
chr10:132826060	chr10-132826060-allele1336696-469	INS	468	NA	0.0113464447806354,0.0,0.000992063492063492,0.0,0.002044989775051125	0.0148428	CFAP46(3.294e-63, 0.888)	NA	NA	NA	NA	NA	NA	NA	NA	No	NA	HPRC,HGSVC	Yes	NA	NA	NA	NA	NA	NA
chr10:132826072	chr10-132826072-allele1336698-684	INS	683	NA	0.006051437216338881,0.027377521613832854,0.060515873015873016,0.05069582504970179,0.03578732106339468	0.0218582	CFAP46(3.294e-63, 0.888)	NA	NA	NA	NA	NA	NA	NA	NA	No	NA	HPRC,HGSVC,1KG-ONT	No	NA	NA	NA	NA	NA	NA
chr10:132826098	chr10-132826098-allele1336703-153	INS	152	NA	0.0007564296520423601,0.0,0.0,0.0,0.0	0.000918741	CFAP46(3.294e-63, 0.888)	NA	NA	NA	NA	NA	NA	NA	NA	No	NA	HPRC,HGSVC,1KG-ONT	No	NA	NA	NA	NA	NA	NA
chr10:132826098	chr10-132826098-allele1336701-115	INS	114	NA	0.028744326777609682,0.004322766570605188,0.0,0.003976143141153081,0.0	0.0389881	CFAP46(3.294e-63, 0.888)	NA	NA	NA	NA	NA	NA	NA	NA	No	NA	HPRC,HGSVC,1KG-ONT	No	NA	NA	NA	NA	NA	NA
chr10:132826098	chr10-132826098-allele1336699-77	INS	76	NA	0.0,0.0,0.0,0.003976143141153081,0.0010224948875255625	0.000408842	CFAP46(3.294e-63, 0.888)	NA	NA	NA	NA	NA	NA	NA	NA	No	NA	HPRC,HGSVC	No	NA	NA	NA	NA	NA	NA
chr10:132826098	chr10-132826098-allele1336700-115	INS	114	NA	0.009833585476550681,0.03602305475504323,0.0,0.061630218687872766,0.05214723926380368	0.0124113	CFAP46(3.294e-63, 0.888)	NA	NA	NA	NA	NA	NA	NA	NA	No	NA	HPRC,HGSVC,1KG-ONT	No	NA	NA	NA	NA	NA	NA
chr10:132826165	chr10-132826165-allele1336711-71	INS	70	NA	0.01664145234493192,0.17002881844380405,0.061507936507936505,0.18389662027833,0.17484662576687116	0.0791275	CFAP46(3.294e-63, 0.888)	NA	NA	NA	NA	NA	NA	NA	NA	No	NA	HPRC,HGSVC	No	NA	NA	NA	NA	NA	NA
chr10:132826381	chr10-132826381-allele1336716-317	INS	316	NA	0.00832072617246596,0.002881844380403458,0.0,0.0,0.0	0.0110972	CFAP46(3.294e-63, 0.888)	NA	NA	NA	NA	NA	NA	NA	NA	No	NA	HPRC,HGSVC,1KG-ONT	Yes	NA	NA	NA	NA	NA	NA
chr10:132826381	chr10-132826381-allele1336717-355	INS	354	NA	0.00680786686838124,0.07780979827089338,0.04265873015873016,0.05765407554671968,0.12883435582822086	0.0424429	CFAP46(3.294e-63, 0.888)	NA	NA	NA	NA	NA	NA	NA	NA	No	NA	HPRC,HGSVC,1KG-ONT	Yes	NA	NA	NA	NA	NA	NA
chr10:132826395	chr10-132826395-allele1336718-64	INS	63	NA	0.030257186081694403,0.004322766570605188,0.0,0.0,0.0	0.0488662	CFAP46(3.294e-63, 0.888)	NA	NA	NA	NA	NA	NA	NA	NA	No	NA	HPRC,HGSVC	No	NA	NA	NA	NA	NA	NA
chr10:132826401	chr10-132826401-allele1336719-671	INS	670	NA	0.0045385779122541605,0.0,0.0,0.0,0.0	0.00805514	CFAP46(3.294e-63, 0.888)	NA	NA	NA	NA	NA	NA	NA	NA	No	NA	HPRC,HGSVC,1KG-ONT	No	NA	NA	NA	NA	NA	NA
chr10:132826419	chr10-132826419-allele1336722-140	INS	139	NA	0.0007564296520423601,0.0,0.0,0.0,0.006134969325153374	NA	CFAP46(3.294e-63, 0.888)	NA	NA	NA	NA	NA	NA	NA	NA	No	NA	HPRC,HGSVC,1KG-ONT	No	NA	NA	NA	NA	NA	NA
chr10:132826457	chr10-132826457-allele1336732-785	INS	784	NA	0.0007564296520423601,0.0,0.0,0.0,0.0	0.000918741	CFAP46(3.294e-63, 0.888)	NA	NA	NA	NA	NA	NA	NA	NA	No	NA	HPRC,HGSVC,1KG-ONT	No	NA	NA	NA	NA	NA	NA
chr10:132826457	chr10-132826457-allele1336728-722	INS	721	NA	0.0,0.0,0.047619047619047616,0.0019880715705765406,0.0	0.00858871	CFAP46(3.294e-63, 0.888)	NA	NA	NA	NA	NA	NA	NA	NA	No	NA	HPRC,HGSVC,1KG-ONT	No	NA	NA	NA	NA	NA	NA
chr10:132826457	chr10-132826457-allele1336733-785	INS	784	NA	0.0007564296520423601,0.0,0.0,0.0,0.0	0.000918741	CFAP46(3.294e-63, 0.888)	NA	NA	NA	NA	NA	NA	NA	NA	No	NA	HPRC,HGSVC,1KG-ONT	No	NA	NA	NA	NA	NA	NA
chr10:132826457	chr10-132826457-allele1336729-709	INS	708	NA	0.00529500756429652,0.024495677233429394,0.031746031746031744,0.061630218687872766,0.017382413087934562	0.0157899	CFAP46(3.294e-63, 0.888)	NA	NA	NA	NA	NA	NA	NA	NA	No	NA	HPRC,HGSVC,1KG-ONT	No	NA	NA	NA	NA	NA	NA
chr10:132826457	chr10-132826457-allele1336731-785	INS	784	NA	0.0113464447806354,0.001440922190201729,0.0,0.0,0.0	0.0185365	CFAP46(3.294e-63, 0.888)	NA	NA	NA	NA	NA	NA	NA	NA	No	NA	HPRC,HGSVC,1KG-ONT	No	NA	NA	NA	NA	NA	NA
chr10:132826457	chr10-132826457-allele1336727-785	INS	784	NA	0.08018154311649017,0.44812680115273773,0.2003968253968254,0.24652087475149106,0.31390593047034765	0.113349	CFAP46(3.294e-63, 0.888)	NA	NA	NA	NA	NA	NA	NA	NA	No	NA	HPRC,HGSVC,1KG-ONT	No	NA	NA	NA	NA	NA	NA
chr10:132826496	chr10-132826496-allele1336744-307	INS	306	NA	0.02723146747352496,0.004322766570605188,0.0,0.0,0.0	0.043472	CFAP46(3.294e-63, 0.888)	NA	NA	NA	NA	NA	NA	NA	NA	No	NA	HPRC,HGSVC,1KG-ONT	Yes	NA	NA	NA	NA	NA	NA
chr10:132826517	chr10-132826517-allele1336747-115	INS	114	NA	0.0015128593040847202,0.0,0.0,0.0,0.0	0.00234988	CFAP46(3.294e-63, 0.888)	NA	NA	NA	NA	NA	NA	NA	NA	No	NA	HPRC,HGSVC,1KG-ONT	No	NA	NA	NA	NA	NA	NA
chr10:132826517	chr10-132826517-allele1336748-1	DEL	76	NA	0.0,0.0,0.0,0.0,0.003067484662576687	3.94758e-05	CFAP46(3.294e-63, 0.888)	NA	NA	NA	NA	NA	NA	NA	NA	No	NA	HGSVC	No	NA	NA	NA	NA	NA	NA
chr10:132826517	chr10-132826517-allele1336746-77	INS	76	NA	0.0,0.001440922190201729,0.0,0.0,0.003067484662576687	0.000224143	CFAP46(3.294e-63, 0.888)	NA	NA	NA	NA	NA	NA	NA	NA	No	NA	HPRC,HGSVC	No	NA	NA	NA	NA	NA	NA
chr10:132835909	chr10-132835909-allele1336889-68	INS	67	0.763277	0.11422087745839637,0.44668587896253603,0.7172619047619048,0.27335984095427435,0.3885480572597137	0.219598	CFAP46(3.294e-63, 0.888)	NA	NA	NA	NA	NA	NA	NA	NA	No	NA	HPRC,1KG-ONT	No	ENSG00000175470.20(9.700355902046463e-07),ENSG00000176171.11(2.0612658019941804e-05)	NA	NA	NA	NA	NA
chr10:132837672	chr10-132837672-allele1336918-1	DEL	122	NA	0.019667170953101363,0.001440922190201729,0.0,0.0,0.0	0.0338583	CFAP46(3.294e-63, 0.888)	NA	NA	NA	NA	NA	NA	NA	NA	No	NA	1KG-ONT	No	NA	NA	NA	NA	NA	NA
chr10:132843570	chr10-132843570-allele1336984-1	DEL	74	NA	0.01664145234493192,0.005763688760806916,0.041666666666666664,0.0,0.011247443762781187	NA	CFAP46(3.294e-63, 0.888)	NA	NA	NA	NA	NA	NA	NA	NA	No	NA	HPRC,1KG-ONT	Yes	NA	NA	NA	NA	NA	NA
chr10:132843730	chr10-132843730-allele1336991-221	INS	220	NA	0.029500756429652043,0.023054755043227664,0.034722222222222224,0.019880715705765408,0.03680981595092025	NA	CFAP46(3.294e-63, 0.888)	NA	NA	NA	NA	NA	NA	NA	NA	No	NA	HGSVC	No	NA	NA	NA	NA	NA	NA
chr10:132843767	chr10-132843767-allele1336993-75	INS	74	NA	0.0007564296520423601,0.0,0.0,0.0,0.0	0.000918741	CFAP46(3.294e-63, 0.888)	NA	NA	NA	NA	NA	NA	NA	NA	No	NA	No	No	NA	NA	NA	NA	NA	NA
chr10:132843767	chr10-132843767-allele1336994-186	INS	185	NA	0.0015128593040847202,0.0,0.0,0.0,0.0	0.00234988	CFAP46(3.294e-63, 0.888)	NA	NA	NA	NA	NA	NA	NA	NA	No	NA	HGSVC,1KG-ONT	No	NA	NA	NA	NA	NA	NA
chr10:132843778	chr10-132843778-allele1336995-1	DEL	111	NA	0.05068078668683813,0.05187319884726225,0.05257936507936508,0.10039761431411531,0.08793456032719836	0.0040612	CFAP46(3.294e-63, 0.888)	NA	NA	NA	NA	NA	NA	NA	NA	No	NA	HPRC,HGSVC,1KG-ONT	No	NA	NA	NA	NA	NA	NA
chr10:132843851	chr10-132843851-allele1336998-331	INS	330	NA	0.0045385779122541605,0.0,0.005952380952380952,0.0,0.0010224948875255625	0.000832449	CFAP46(3.294e-63, 0.888)	NA	NA	NA	NA	NA	NA	NA	NA	No	NA	No	No	NA	NA	NA	NA	NA	NA
chr10:132843865	chr10-132843865-allele1337000-1	DEL	72	NA	0.0264750378214826,0.023054755043227664,0.01488095238095238,0.027833001988071572,0.03374233128834356	NA	CFAP46(3.294e-63, 0.888)	NA	NA	NA	NA	NA	NA	NA	NA	No	NA	HPRC,1KG-ONT	No	NA	NA	NA	NA	NA	NA
chr10:132843937	chr10-132843937-allele1337003-149	INS	148	NA	0.019667170953101363,0.004322766570605188,0.0,0.0,0.0	0.0298114	CFAP46(3.294e-63, 0.888)	NA	NA	NA	NA	NA	NA	NA	NA	No	NA	1KG-ONT	No	NA	NA	NA	NA	NA	NA
chr10:132843950	chr10-132843950-allele1337009-1	DEL	183	NA	0.031013615733736764,0.023054755043227664,0.013888888888888888,0.019880715705765408,0.03374233128834356	0.000984699	CFAP46(3.294e-63, 0.888)	NA	NA	NA	NA	NA	NA	NA	NA	No	NA	HGSVC,1KG-ONT	No	NA	NA	NA	NA	NA	NA
chr10:132843950	chr10-132843950-allele1337008-439	INS	438	NA	0.0007564296520423601,0.001440922190201729,0.016865079365079364,0.0,0.011247443762781187	0.00372752	CFAP46(3.294e-63, 0.888)	NA	NA	NA	NA	NA	NA	NA	NA	No	NA	No	No	NA	NA	NA	NA	NA	NA
chr10:132843987	chr10-132843987-allele1337011-1	DEL	74	NA	0.006051437216338881,0.0,0.000992063492063492,0.0,0.005112474437627812	0.00284535	CFAP46(3.294e-63, 0.888)	NA	NA	NA	NA	NA	NA	NA	NA	No	NA	HPRC,1KG-ONT	No	NA	NA	NA	NA	NA	NA
chr10:132844176	chr10-132844176-allele1337018-72	INS	71	NA	0.019667170953101363,0.03890489913544669,0.06448412698412699,0.03479125248508946,0.04805725971370143	0.00929216	CFAP46(3.294e-63, 0.888)	NA	NA	NA	NA	NA	NA	NA	NA	No	NA	No	No	NA	NA	NA	NA	NA	NA
chr10:132851825	chr10-132851825-allele1337103-52	INS	51	NA	0.00529500756429652,0.0,0.0,0.0,0.0	0.00947665	CFAP46(3.294e-63, 0.888)	NA	NA	NA	NA	NA	NA	NA	NA	No	NA	HPRC,HGSVC,1KG-ONT	No	NA	NA	NA	NA	NA	NA
chr10:132852024	chr10-132852024-allele1337111-52	INS	51	NA	0.025718608169440244,0.4553314121037464,0.2628968253968254,0.31709741550695825,0.3323108384458078	0.216278	CFAP46(3.294e-63, 0.888)	NA	NA	NA	NA	NA	NA	NA	NA	No	NA	HPRC,HGSVC,1KG-ONT	No	NA	NA	NA	NA	NA	NA
chr10:132852177	chr10-132852177-allele1337114-307	INS	306	NA	0.0007564296520423601,0.0,0.0,0.0,0.0	0.000918741	CFAP46(3.294e-63, 0.888)	NA	NA	NA	NA	NA	NA	NA	NA	No	NA	HPRC,HGSVC	No	NA	NA	NA	NA	NA	NA
chr10:132852218	chr10-132852218-allele1337121-664	INS	663	NA	0.0007564296520423601,0.0,0.0,0.0,0.0	0.000918741	CFAP46(3.294e-63, 0.888)	NA	NA	NA	NA	NA	NA	NA	NA	No	NA	HPRC,HGSVC,1KG-ONT	No	NA	NA	NA	NA	NA	NA
chr10:132852218	chr10-132852218-allele1337118-512	INS	511	NA	0.04311649016641452,0.4596541786743516,0.25396825396825395,0.32007952286282304,0.3118609406952965	0.187829	CFAP46(3.294e-63, 0.888)	NA	NA	NA	NA	NA	NA	NA	NA	No	NA	HPRC,HGSVC,1KG-ONT	No	NA	NA	NA	NA	NA	NA
chr10:132852218	chr10-132852218-allele1337122-664	INS	663	NA	0.0,0.0,0.0,0.006958250497017893,0.0	0.000778337	CFAP46(3.294e-63, 0.888)	NA	NA	NA	NA	NA	NA	NA	NA	No	NA	HPRC,HGSVC,1KG-ONT	No	NA	NA	NA	NA	NA	NA
chr10:132852218	chr10-132852218-allele1337117-664	INS	663	NA	0.2783661119515885,0.06484149855907781,0.04563492063492063,0.07157057654075547,0.11451942740286299	0.16617	CFAP46(3.294e-63, 0.888)	NA	NA	NA	NA	NA	NA	NA	NA	No	NA	HPRC,HGSVC,1KG-ONT	No	NA	NA	NA	NA	NA	NA
chr10:132852242	chr10-132852242-allele1337129-664	INS	663	NA	0.0022692889561270802,0.0345821325648415,0.0,0.06461232604373758,0.053169734151329244	0.0223414	CFAP46(3.294e-63, 0.888)	NA	NA	NA	NA	NA	NA	NA	NA	No	NA	HPRC,HGSVC,1KG-ONT	No	NA	NA	NA	NA	NA	NA
chr10:132852242	chr10-132852242-allele1337127-1123	INS	1122	NA	0.0,0.001440922190201729,0.000992063492063492,0.0009940357852882703,0.012269938650306749	0.0022576	CFAP46(3.294e-63, 0.888)	NA	NA	NA	NA	NA	NA	NA	NA	No	NA	HPRC,1KG-ONT	No	NA	NA	NA	NA	NA	NA
chr10:132852263	chr10-132852263-allele1337137-664	INS	663	NA	0.0,0.0,0.000992063492063492,0.0,0.0	NA	CFAP46(3.294e-63, 0.888)	NA	NA	NA	NA	NA	NA	NA	NA	No	NA	HPRC,HGSVC,1KG-ONT	No	NA	NA	NA	NA	NA	NA
chr10:132852263	chr10-132852263-allele1337136-460	INS	459	NA	0.0,0.011527377521613832,0.000992063492063492,0.0,0.0	0.00114796	CFAP46(3.294e-63, 0.888)	NA	NA	NA	NA	NA	NA	NA	NA	No	NA	HPRC,HGSVC	No	NA	NA	NA	NA	NA	NA
chr10:132852263	chr10-132852263-allele1337134-664	INS	663	NA	0.0264750378214826,0.002881844380403458,0.001984126984126984,0.0,0.015337423312883436	0.0205424	CFAP46(3.294e-63, 0.888)	NA	NA	NA	NA	NA	NA	NA	NA	No	NA	HPRC,HGSVC,1KG-ONT	No	NA	NA	NA	NA	NA	NA
chr10:132852263	chr10-132852263-allele1337132-424	INS	423	NA	0.0015128593040847202,0.004322766570605188,0.03571428571428571,0.007952286282306162,0.03374233128834356	0.0118868	CFAP46(3.294e-63, 0.888)	NA	NA	NA	NA	NA	NA	NA	NA	No	NA	HPRC,HGSVC	No	NA	NA	NA	NA	NA	NA
chr10:132852263	chr10-132852263-allele1337131-205	INS	204	NA	0.0,0.011527377521613832,0.0,0.02286282306163022,0.002044989775051125	0.00556228	CFAP46(3.294e-63, 0.888)	NA	NA	NA	NA	NA	NA	NA	NA	No	NA	HPRC,HGSVC	No	NA	NA	NA	NA	NA	NA
chr10:132852263	chr10-132852263-allele1337130-562	INS	561	NA	0.006051437216338881,0.018731988472622477,0.001984126984126984,0.02186878727634195,0.05214723926380368	0.00788475	CFAP46(3.294e-63, 0.888)	NA	NA	NA	NA	NA	NA	NA	NA	No	NA	HPRC,HGSVC,1KG-ONT	No	NA	NA	NA	NA	NA	NA
chr10:132852279	chr10-132852279-allele1337143-460	INS	459	NA	0.0007564296520423601,0.0,0.0,0.0,0.0	0.000918741	CFAP46(3.294e-63, 0.888)	NA	NA	NA	NA	NA	NA	NA	NA	No	NA	HPRC,HGSVC	No	NA	NA	NA	NA	NA	NA
chr10:132852279	chr10-132852279-allele1337142-460	INS	459	NA	0.0030257186081694403,0.002881844380403458,0.0,0.0,0.0	0.00206069	CFAP46(3.294e-63, 0.888)	NA	NA	NA	NA	NA	NA	NA	NA	No	NA	HPRC,HGSVC	No	NA	NA	NA	NA	NA	NA
chr10:132852320	chr10-132852320-allele1337144-52	INS	51	NA	0.0045385779122541605,0.021613832853025938,0.03571428571428571,0.02385685884691849,0.002044989775051125	0.00752436	CFAP46(3.294e-63, 0.888)	NA	NA	NA	NA	NA	NA	NA	NA	No	NA	HPRC,HGSVC,1KG-ONT	No	NA	NA	NA	NA	NA	NA
chr10:132852325	chr10-132852325-allele1337158-460	INS	459	NA	0.0,0.01440922190201729,0.028769841269841268,0.020874751491053677,0.0010224948875255625	0.0108035	CFAP46(3.294e-63, 0.888)	NA	NA	NA	NA	NA	NA	NA	NA	No	NA	HPRC,HGSVC	No	NA	NA	NA	NA	NA	NA
chr10:132852325	chr10-132852325-allele1337152-460	INS	459	NA	0.02798789712556732,0.001440922190201729,0.0,0.0009940357852882703,0.0	0.0468341	CFAP46(3.294e-63, 0.888)	NA	NA	NA	NA	NA	NA	NA	NA	No	NA	HPRC,HGSVC	No	NA	NA	NA	NA	NA	NA
chr10:132852325	chr10-132852325-allele1337151-460	INS	459	NA	0.024962178517397883,0.38904899135446686,0.2361111111111111,0.29025844930417494,0.3169734151329243	0.190767	CFAP46(3.294e-63, 0.888)	NA	NA	NA	NA	NA	NA	NA	NA	No	NA	HPRC,HGSVC	No	NA	NA	NA	NA	NA	NA
chr10:132852325	chr10-132852325-allele1337160-460	INS	459	NA	0.0,0.0,0.0,0.0009940357852882703,0.0	NA	CFAP46(3.294e-63, 0.888)	NA	NA	NA	NA	NA	NA	NA	NA	No	NA	HPRC,HGSVC	No	NA	NA	NA	NA	NA	NA
chr10:132852325	chr10-132852325-allele1337149-614	INS	613	NA	0.0,0.001440922190201729,0.0,0.0,0.0	NA	CFAP46(3.294e-63, 0.888)	NA	NA	NA	NA	NA	NA	NA	NA	No	NA	HPRC,HGSVC,1KG-ONT	No	NA	NA	NA	NA	NA	NA
chr10:132852325	chr10-132852325-allele1337153-460	INS	459	NA	0.0015128593040847202,0.018731988472622477,0.03670634920634921,0.041749502982107355,0.03169734151329243	0.0200864	CFAP46(3.294e-63, 0.888)	NA	NA	NA	NA	NA	NA	NA	NA	No	NA	HPRC,HGSVC	No	NA	NA	NA	NA	NA	NA
chr10:132852325	chr10-132852325-allele1337155-460	INS	459	NA	0.0,0.0,0.0,0.0009940357852882703,0.007157464212678937	0.000963133	CFAP46(3.294e-63, 0.888)	NA	NA	NA	NA	NA	NA	NA	NA	No	NA	HPRC,HGSVC	No	NA	NA	NA	NA	NA	NA
chr10:132852325	chr10-132852325-allele1337157-409	INS	408	NA	0.0,0.0,0.001984126984126984,0.0,0.0	NA	CFAP46(3.294e-63, 0.888)	NA	NA	NA	NA	NA	NA	NA	NA	No	NA	HPRC,HGSVC	No	NA	NA	NA	NA	NA	NA
chr10:132852325	chr10-132852325-allele1337156-358	INS	357	NA	0.0030257186081694403,0.001440922190201729,0.0,0.0,0.0	0.00328379	CFAP46(3.294e-63, 0.888)	NA	NA	NA	NA	NA	NA	NA	NA	No	NA	HPRC,HGSVC	No	NA	NA	NA	NA	NA	NA
chr10:132852325	chr10-132852325-allele1337146-460	INS	459	NA	0.5310136157337367,0.3371757925072046,0.5119047619047619,0.40656063618290256,0.3016359918200409	0.0366508	CFAP46(3.294e-63, 0.888)	NA	NA	NA	NA	NA	NA	NA	NA	No	NA	HPRC,HGSVC	No	NA	NA	NA	NA	NA	NA
chr10:132852325	chr10-132852325-allele1337154-460	INS	459	NA	0.00680786686838124,0.001440922190201729,0.0,0.0,0.0	0.0101459	CFAP46(3.294e-63, 0.888)	NA	NA	NA	NA	NA	NA	NA	NA	No	NA	HPRC,HGSVC	No	NA	NA	NA	NA	NA	NA
chr10:132852379	chr10-132852379-allele1337166-664	INS	663	NA	0.06354009077155824,0.053314121037463975,0.04861111111111111,0.09741550695825049,0.09611451942740286	0.000535441	CFAP46(3.294e-63, 0.888)	NA	NA	NA	NA	NA	NA	NA	NA	No	NA	HPRC,HGSVC,1KG-ONT	No	NA	NA	NA	NA	NA	NA
chr10:132852381	chr10-132852381-allele1337173-460	INS	459	NA	0.0,0.004322766570605188,0.0,0.0009940357852882703,0.003067484662576687	0.000778337	CFAP46(3.294e-63, 0.888)	NA	NA	NA	NA	NA	NA	NA	NA	No	NA	HPRC,HGSVC	No	NA	NA	NA	NA	NA	NA
chr10:132857616	chr10-132857616-allele1337219-64	INS	63	NA	0.0015128593040847202,0.0,0.0,0.0,0.0081799591002045	NA	CFAP46(3.294e-63, 0.888)	NA	NA	NA	CFAP46(3.294e-63, 0.888)	NA	NA	NA	NA	No	NA	No	No	NA	NA	NA	NA	NA	NA
chr10:132858249	chr10-132858249-allele1337221-115	INS	114	NA	0.0,0.0,0.005952380952380952,0.006958250497017893,0.014314928425357873	0.00448037	CFAP46(3.294e-63, 0.888)	NA	NA	NA	NA	NA	NA	NA	enhancer	No	NA	HPRC,HGSVC,1KG-ONT	Yes	NA	NA	NA	NA	NA	NA
chr10:132858263	chr10-132858263-allele1337223-1	DEL	55	NA	0.0,0.002881844380403458,0.000992063492063492,0.007952286282306162,0.0010224948875255625	0.00170264	CFAP46(3.294e-63, 0.888)	NA	NA	NA	NA	NA	NA	NA	enhancer	No	NA	HGSVC,1KG-ONT	No	NA	NA	NA	NA	NA	NA
chr10:132858280	chr10-132858280-allele1337224-117	INS	116	NA	0.0,0.0,0.0,0.0,0.0081799591002045	0.000963133	CFAP46(3.294e-63, 0.888)	NA	NA	NA	NA	NA	NA	NA	enhancer	No	NA	HPRC,HGSVC,1KG-ONT	Yes	NA	NA	NA	NA	NA	NA
chr10:132858281	chr10-132858281-allele1337225-111	INS	110	NA	0.0113464447806354,0.11671469740634005,0.054563492063492064,0.09045725646123261,0.03885480572597137	0.033426	CFAP46(3.294e-63, 0.888)	NA	NA	NA	NA	NA	NA	NA	enhancer	No	NA	HPRC,HGSVC,1KG-ONT	Yes	NA	NA	NA	NA	NA	NA
chr10:132858282	chr10-132858282-allele1337229-111	INS	110	NA	0.0007564296520423601,0.001440922190201729,0.000992063492063492,0.0,0.0	NA	CFAP46(3.294e-63, 0.888)	NA	NA	NA	NA	NA	NA	NA	enhancer	No	NA	HPRC,HGSVC,1KG-ONT	Yes	NA	NA	NA	NA	NA	NA
chr10:132858282	chr10-132858282-allele1337228-111	INS	110	NA	0.0015128593040847202,0.0,0.0,0.0,0.0	0.00234988	CFAP46(3.294e-63, 0.888)	NA	NA	NA	NA	NA	NA	NA	enhancer	No	NA	HPRC,HGSVC,1KG-ONT	Yes	NA	NA	NA	NA	NA	NA
chr10:132858282	chr10-132858282-allele1337227-56	INS	55	NA	0.012102874432677761,0.08501440922190202,0.03571428571428571,0.05666003976143141,0.09202453987730061	0.0282651	CFAP46(3.294e-63, 0.888)	NA	NA	NA	NA	NA	NA	NA	enhancer	No	NA	HPRC,HGSVC	No	NA	NA	NA	NA	NA	NA
chr10:132858283	chr10-132858283-allele1337232-112	INS	111	NA	0.0007564296520423601,0.06484149855907781,0.07738095238095238,0.009940357852882704,0.016359918200409	0.0260695	CFAP46(3.294e-63, 0.888)	NA	NA	NA	NA	NA	NA	NA	enhancer	No	NA	HPRC,HGSVC,1KG-ONT	Yes	NA	NA	NA	NA	NA	NA
chr10:132858303	chr10-132858303-allele1337241-112	INS	111	NA	0.0030257186081694403,0.0,0.0,0.0,0.0	0.00520636	CFAP46(3.294e-63, 0.888)	NA	NA	NA	NA	NA	NA	NA	enhancer	No	NA	HPRC,HGSVC,1KG-ONT	Yes	NA	NA	NA	NA	NA	NA
chr10:132858303	chr10-132858303-allele1337235-111	INS	110	NA	0.44780635400907715,0.15561959654178675,0.0763888888888889,0.15805168986083498,0.24335378323108384	0.204428	CFAP46(3.294e-63, 0.888)	NA	NA	NA	NA	NA	NA	NA	enhancer	No	NA	HPRC,HGSVC,1KG-ONT	Yes	NA	NA	NA	NA	NA	NA
chr10:132858303	chr10-132858303-allele1337237-166	INS	165	NA	0.2518910741301059,0.08069164265129683,0.051587301587301584,0.073558648111332,0.041922290388548056	0.166239	CFAP46(3.294e-63, 0.888)	NA	NA	NA	NA	NA	NA	NA	enhancer	No	NA	HPRC,HGSVC	Yes	NA	NA	NA	NA	NA	NA
chr10:132858303	chr10-132858303-allele1337240-166	INS	165	NA	0.0030257186081694403,0.001440922190201729,0.0,0.0,0.0	0.00328379	CFAP46(3.294e-63, 0.888)	NA	NA	NA	NA	NA	NA	NA	enhancer	No	NA	HPRC,HGSVC	Yes	NA	NA	NA	NA	NA	NA
chr10:132858303	chr10-132858303-allele1337236-166	INS	165	NA	0.0045385779122541605,0.01729106628242075,0.0,0.0,0.0	NA	CFAP46(3.294e-63, 0.888)	NA	NA	NA	NA	NA	NA	NA	enhancer	No	NA	HPRC,HGSVC	Yes	NA	NA	NA	NA	NA	NA
chr10:132858303	chr10-132858303-allele1337238-221	INS	220	NA	0.0,0.0,0.0,0.0,0.006134969325153374	0.000593574	CFAP46(3.294e-63, 0.888)	NA	NA	NA	NA	NA	NA	NA	enhancer	No	NA	HPRC,HGSVC	Yes	NA	NA	NA	NA	NA	NA
chr10:132858306	chr10-132858306-allele1337242-115	INS	114	NA	0.0037821482602118004,0.0,0.000992063492063492,0.0,0.0	0.00462462	CFAP46(3.294e-63, 0.888)	NA	NA	NA	NA	NA	NA	NA	enhancer	No	NA	HPRC,HGSVC,1KG-ONT	Yes	NA	NA	NA	NA	NA	NA
chr10:132858318	chr10-132858318-allele1337247-56	INS	55	NA	0.0015128593040847202,0.0,0.0,0.0,0.0	0.00234988	CFAP46(3.294e-63, 0.888)	NA	NA	NA	NA	NA	NA	NA	enhancer	No	NA	HPRC,HGSVC	Yes	NA	NA	NA	NA	NA	NA
chr10:132858330	chr10-132858330-allele1337248-1	DEL	56	NA	0.0,0.0,0.0,0.0,0.0010224948875255625	NA	CFAP46(3.294e-63, 0.888)	NA	NA	NA	NA	NA	NA	NA	enhancer	No	NA	HGSVC,1KG-ONT	No	NA	NA	NA	NA	NA	NA
chr10:132858350	chr10-132858350-allele1337251-56	INS	55	NA	0.060514372163388806,0.01440922190201729,0.003968253968253968,0.027833001988071572,0.03067484662576687	0.0274929	CFAP46(3.294e-63, 0.888)	NA	NA	NA	NA	NA	NA	NA	enhancer	No	NA	HPRC,HGSVC	Yes	NA	NA	NA	NA	NA	NA
chr10:132858350	chr10-132858350-allele1337252-111	INS	110	NA	0.0007564296520423601,0.0,0.0,0.0,0.0	0.000918741	CFAP46(3.294e-63, 0.888)	NA	NA	NA	NA	NA	NA	NA	enhancer	No	NA	HPRC,HGSVC,1KG-ONT	Yes	NA	NA	NA	NA	NA	NA
chr10:132858354	chr10-132858354-allele1337255-117	INS	116	NA	0.0022692889561270802,0.001440922190201729,0.00496031746031746,0.002982107355864811,0.002044989775051125	NA	CFAP46(3.294e-63, 0.888)	NA	NA	NA	NA	NA	NA	NA	enhancer	No	NA	HPRC,HGSVC,1KG-ONT	Yes	NA	NA	NA	NA	NA	NA
chr10:132858365	chr10-132858365-allele1337256-60	INS	59	NA	0.0045385779122541605,0.002881844380403458,0.0,0.007952286282306162,0.024539877300613498	0.000693882	CFAP46(3.294e-63, 0.888)	NA	NA	NA	NA	NA	NA	NA	enhancer	No	NA	HPRC,HGSVC	Yes	NA	NA	NA	NA	NA	NA
chr10:132858373	chr10-132858373-allele1337257-56	INS	55	NA	0.012859304084720122,0.0,0.0,0.0009940357852882703,0.0	0.021333	CFAP46(3.294e-63, 0.888)	NA	NA	NA	NA	NA	NA	NA	enhancer	No	NA	HPRC,HGSVC	Yes	NA	NA	NA	NA	NA	NA
chr10:132858414	chr10-132858414-allele1337259-1	DEL	55	NA	0.006051437216338881,0.001440922190201729,0.0,0.0009940357852882703,0.0	0.00707186	CFAP46(3.294e-63, 0.888)	NA	NA	NA	NA	NA	NA	NA	enhancer	No	NA	HGSVC,1KG-ONT	No	NA	NA	NA	NA	NA	NA
chr10:132859467	chr10-132859467-allele1337269-1	DEL	53	NA	0.0,0.0,0.0,0.0019880715705765406,0.0	NA	CFAP46(3.294e-63, 0.888)	NA	NA	NA	NA	NA	NA	NA	NA	No	NA	No	Yes	NA	NA	NA	NA	NA	NA
chr10:132864372	chr10-132864372-allele1337325-88	INS	87	NA	0.0007564296520423601,0.004322766570605188,0.006944444444444444,0.0009940357852882703,0.0010224948875255625	0.000693256	CFAP46(3.294e-63, 0.888)	NA	NA	NA	NA	NA	NA	NA	NA	No	NA	HPRC,HGSVC	No	NA	NA	NA	NA	NA	NA
chr10:132864432	chr10-132864432-allele1337336-148	INS	147	NA	0.0,0.0,0.013888888888888888,0.0,0.0	0.00199905	CFAP46(3.294e-63, 0.888)	NA	NA	NA	NA	NA	NA	NA	NA	No	NA	HPRC,HGSVC,1KG-ONT	No	NA	NA	NA	NA	NA	NA
chr10:132864432	chr10-132864432-allele1337333-472	INS	471	NA	0.0,0.007204610951008645,0.001984126984126984,0.009940357852882704,0.026584867075664622	0.00742733	CFAP46(3.294e-63, 0.888)	NA	NA	NA	NA	NA	NA	NA	NA	No	NA	HPRC	No	NA	NA	NA	NA	NA	NA
chr10:132864432	chr10-132864432-allele1337332-147	INS	146	NA	0.23524962178517397,0.05043227665706052,0.000992063492063492,0.0268389662027833,0.00408997955010225	0.279482	CFAP46(3.294e-63, 0.888)	NA	NA	NA	NA	NA	NA	NA	NA	No	NA	HPRC,HGSVC,1KG-ONT	No	NA	NA	NA	NA	NA	NA
chr10:132864577	chr10-132864577-allele1337357-88	INS	87	NA	0.049167927382753406,0.05475504322766571,0.07837301587301587,0.10834990059642147,0.09918200408997956	0.0097774	CFAP46(3.294e-63, 0.888)	NA	NA	NA	NA	NA	NA	NA	NA	No	NA	HPRC,HGSVC	No	NA	NA	NA	NA	NA	NA
chr10:132864608	chr10-132864608-allele1337362-59	INS	58	NA	0.0007564296520423601,0.0,0.0,0.0,0.0	0.000918741	CFAP46(3.294e-63, 0.888)	NA	NA	NA	NA	NA	NA	NA	NA	No	NA	HPRC,HGSVC,1KG-ONT	No	NA	NA	NA	NA	NA	NA
chr10:132864622	chr10-132864622-allele1337366-176	INS	175	NA	0.009833585476550681,0.0,0.0,0.0,0.005112474437627812	0.00941046	CFAP46(3.294e-63, 0.888)	NA	NA	NA	NA	NA	NA	NA	NA	No	NA	HPRC,HGSVC,1KG-ONT	No	NA	NA	NA	NA	NA	NA
chr10:132864622	chr10-132864622-allele1337367-177	INS	176	NA	0.0007564296520423601,0.0,0.0,0.0,0.0	0.000918741	CFAP46(3.294e-63, 0.888)	NA	NA	NA	NA	NA	NA	NA	NA	No	NA	HPRC,HGSVC,1KG-ONT	No	NA	NA	NA	NA	NA	NA
chr10:132864622	chr10-132864622-allele1337363-176	INS	175	NA	0.170196671709531,0.4884726224783862,0.25992063492063494,0.3648111332007952,0.36503067484662577	0.0792262	CFAP46(3.294e-63, 0.888)	NA	NA	NA	NA	NA	NA	NA	NA	No	NA	HPRC,HGSVC,1KG-ONT	No	NA	NA	NA	NA	NA	NA
chr10:132864622	chr10-132864622-allele1337365-176	INS	175	NA	0.028744326777609682,0.001440922190201729,0.0,0.0009940357852882703,0.0	0.0481995	CFAP46(3.294e-63, 0.888)	NA	NA	NA	NA	NA	NA	NA	NA	No	NA	HPRC,HGSVC,1KG-ONT	No	NA	NA	NA	NA	NA	NA
chr10:132864622	chr10-132864622-allele1337368-118	INS	117	NA	0.0,0.002881844380403458,0.0,0.0,0.0010224948875255625	3.94758e-05	CFAP46(3.294e-63, 0.888)	NA	NA	NA	NA	NA	NA	NA	NA	No	NA	HPRC,HGSVC,1KG-ONT	No	NA	NA	NA	NA	NA	NA
chr10:132864641	chr10-132864641-allele1337372-59	INS	58	NA	0.03479576399394856,0.005763688760806916,0.0,0.007952286282306162,0.007157464212678937	0.033107	CFAP46(3.294e-63, 0.888)	NA	NA	NA	NA	NA	NA	NA	NA	No	NA	HPRC,HGSVC,1KG-ONT	No	NA	NA	NA	NA	NA	NA
chr10:132864642	chr10-132864642-allele1337373-117	INS	116	NA	0.00680786686838124,0.001440922190201729,0.0,0.0,0.0	0.0101459	CFAP46(3.294e-63, 0.888)	NA	NA	NA	NA	NA	NA	NA	NA	No	NA	HPRC,HGSVC,1KG-ONT	No	NA	NA	NA	NA	NA	NA
chr10:132864645	chr10-132864645-allele1337375-147	INS	146	NA	0.0,0.004322766570605188,0.0,0.0,0.005112474437627812	0.000834484	CFAP46(3.294e-63, 0.888)	NA	NA	NA	NA	NA	NA	NA	NA	No	NA	HPRC,HGSVC,1KG-ONT	No	NA	NA	NA	NA	NA	NA
chr10:132864645	chr10-132864645-allele1337377-89	INS	88	NA	0.0037821482602118004,0.0,0.002976190476190476,0.0,0.0	0.00224623	CFAP46(3.294e-63, 0.888)	NA	NA	NA	NA	NA	NA	NA	NA	No	NA	HPRC,HGSVC	No	NA	NA	NA	NA	NA	NA
chr10:132864698	chr10-132864698-allele1337381-91	INS	90	NA	0.0015128593040847202,0.0,0.0,0.0,0.0	0.00234988	CFAP46(3.294e-63, 0.888)	NA	NA	NA	NA	NA	NA	NA	NA	No	NA	HPRC,HGSVC	No	NA	NA	NA	NA	NA	NA
chr10:132864699	chr10-132864699-allele1337382-177	INS	176	NA	0.037821482602118005,0.018731988472622477,0.010912698412698412,0.02485089463220676,0.03374233128834356	0.0041763	CFAP46(3.294e-63, 0.888)	NA	NA	NA	NA	NA	NA	NA	NA	No	NA	HPRC,HGSVC,1KG-ONT	No	NA	NA	NA	NA	NA	NA
chr10:132867153	chr10-132867153-allele1337407-1	DEL	93	NA	0.0,0.007204610951008645,0.001984126984126984,0.004970178926441352,0.02044989775051125	0.0053757	CFAP46(3.294e-63, 0.888)	NA	NA	NA	NA	NA	NA	NA	NA	No	NA	HPRC	No	NA	NA	NA	NA	NA	NA
chr10:132873423	chr10-132873423-allele1337466-112	INS	111	NA	0.0037821482602118004,0.002881844380403458,0.000992063492063492,0.006958250497017893,0.016359918200409	0.000325682	CFAP46(3.294e-63, 0.888)	NA	NA	NA	NA	NA	NA	NA	NA	No	NA	HPRC,HGSVC	Yes	NA	NA	NA	NA	NA	NA
chr10:132874287	chr10-132874287-allele1337472-171	INS	170	NA	0.443267776096823,0.6195965417867435,0.28174603174603174,0.42047713717693835,0.4294478527607362	0.000330544	CFAP46(3.294e-63, 0.888)	NA	NA	NA	NA	NA	NA	NA	NA	No	NA	HPRC,HGSVC,1KG-ONT	No	NA	NA	NA	NA	NA	NA
chr10:132874287	chr10-132874287-allele1337475-171	INS	170	NA	0.0,0.0,0.005952380952380952,0.0,0.0	0.000593574	CFAP46(3.294e-63, 0.888)	NA	NA	NA	NA	NA	NA	NA	NA	No	NA	HPRC,HGSVC,1KG-ONT	No	NA	NA	NA	NA	NA	NA
chr10:132874287	chr10-132874287-allele1337473-1	DEL	170	NA	0.009077155824508321,0.0,0.0,0.0,0.0	0.0165556	CFAP46(3.294e-63, 0.888)	NA	NA	NA	NA	NA	NA	NA	NA	No	NA	HPRC,1KG-ONT	No	NA	NA	NA	NA	NA	NA
chr10:132874287	chr10-132874287-allele1337474-171	INS	170	NA	0.0037821482602118004,0.005763688760806916,0.002976190476190476,0.005964214711729622,0.0	NA	CFAP46(3.294e-63, 0.888)	NA	NA	NA	NA	NA	NA	NA	NA	No	NA	HPRC,HGSVC,1KG-ONT	No	NA	NA	NA	NA	NA	NA
chr10:132874407	chr10-132874407-allele1337477-1	DEL	340	NA	0.00680786686838124,0.001440922190201729,0.0,0.0,0.0	0.0101459	CFAP46(3.294e-63, 0.888)	NA	NA	NA	NA	NA	NA	NA	NA	No	NA	HGSVC,1KG-ONT	No	NA	NA	NA	NA	NA	NA
chr10:132874599	chr10-132874599-allele1337482-171	INS	170	NA	0.009833585476550681,0.0,0.005952380952380952,0.0019880715705765406,0.0	0.00649523	CFAP46(3.294e-63, 0.888)	NA	NA	NA	NA	NA	NA	NA	NA	No	NA	HPRC,HGSVC,1KG-ONT	No	NA	NA	NA	NA	NA	NA
chr10:132877706	chr10-132877706-allele1337502-82	INS	81	NA	0.0007564296520423601,0.0,0.0,0.0,0.0	0.000918741	CFAP46(3.294e-63, 0.888)	NA	NA	NA	NA	NA	NA	NA	NA	No	NA	No	No	NA	NA	NA	NA	NA	NA
chr10:132877706	chr10-132877706-allele1337503-1	DEL	81	NA	0.0,0.0,0.002976190476190476,0.0,0.0	3.94758e-05	CFAP46(3.294e-63, 0.888)	NA	NA	NA	NA	NA	NA	NA	NA	No	NA	HGSVC,1KG-ONT	Yes	NA	NA	NA	NA	NA	NA
chr10:132880651	chr10-132880651-allele1337553-141	INS	140	NA	0.0,0.0,0.000992063492063492,0.0,0.0	NA	CFAP46(3.294e-63, 0.888)	NA	NA	NA	NA	NA	NA	NA	NA	No	NA	No	No	NA	NA	NA	NA	NA	NA
chr10:132880651	chr10-132880651-allele1337548-1	DEL	70	NA	0.009077155824508321,0.043227665706051875,0.0,0.004970178926441352,0.0	NA	CFAP46(3.294e-63, 0.888)	NA	NA	NA	NA	NA	NA	NA	NA	No	NA	HPRC,1KG-ONT	No	NA	NA	NA	NA	NA	NA
chr10:132880651	chr10-132880651-allele1337547-71	INS	70	NA	0.0030257186081694403,0.0,0.006944444444444444,0.0,0.0	NA	CFAP46(3.294e-63, 0.888)	NA	NA	NA	NA	NA	NA	NA	NA	No	NA	1KG-ONT	No	NA	NA	NA	NA	NA	NA
chr10:132885723	chr10-132885723-allele1337618-110	INS	109	NA	0.0022692889561270802,0.0,0.0,0.0,0.0	0.00377908	CFAP46(3.294e-63, 0.888)	NA	NA	NA	NA	NA	NA	NA	NA	No	NA	HGSVC	No	NA	NA	NA	NA	NA	NA
chr10:132887143	chr10-132887143-allele1337651-1	DEL	50	NA	0.0113464447806354,0.005763688760806916,0.0,0.0,0.0	0.0133108	CFAP46(3.294e-63, 0.888)	NA	NA	NA	NA	NA	NA	NA	NA	No	NA	HGSVC	No	NA	NA	NA	NA	NA	NA
chr10:132887600	chr10-132887600-allele1337701-239	INS	238	NA	0.09152798789712557,0.025936599423631124,0.03273809523809524,0.011928429423459244,0.013292433537832311	0.0634445	CFAP46(3.294e-63, 0.888)	NA	NA	NA	NA	NA	NA	NA	NA	No	NA	HPRC,HGSVC,1KG-ONT	No	NA	NA	NA	NA	NA	NA
chr10:132887600	chr10-132887600-allele1337707-237	INS	236	NA	0.0007564296520423601,0.0,0.0,0.0,0.0	0.000918741	CFAP46(3.294e-63, 0.888)	NA	NA	NA	NA	NA	NA	NA	NA	No	NA	HPRC,HGSVC,1KG-ONT	No	NA	NA	NA	NA	NA	NA
chr10:132887600	chr10-132887600-allele1337702-237	INS	236	NA	0.01361573373676248,0.002881844380403458,0.0,0.0,0.0	0.02071	CFAP46(3.294e-63, 0.888)	NA	NA	NA	NA	NA	NA	NA	NA	No	NA	HPRC,HGSVC,1KG-ONT	No	NA	NA	NA	NA	NA	NA
chr10:132887606	chr10-132887606-allele1337713-93	INS	92	NA	0.0,0.001440922190201729,0.0,0.0,0.0	NA	CFAP46(3.294e-63, 0.888)	NA	NA	NA	NA	NA	NA	NA	NA	No	NA	HPRC,HGSVC,1KG-ONT	No	NA	NA	NA	NA	NA	NA
chr10:132887606	chr10-132887606-allele1337714-90	INS	89	NA	0.0,0.007204610951008645,0.0,0.0,0.0	0.000203029	CFAP46(3.294e-63, 0.888)	NA	NA	NA	NA	NA	NA	NA	NA	No	NA	HPRC,HGSVC,1KG-ONT	No	NA	NA	NA	NA	NA	NA
chr10:132887606	chr10-132887606-allele1337712-95	INS	94	NA	0.0453857791225416,0.42219020172910665,0.1736111111111111,0.3111332007952286,0.30777096114519426	0.15756	CFAP46(3.294e-63, 0.888)	NA	NA	NA	NA	NA	NA	NA	NA	No	NA	HPRC,HGSVC,1KG-ONT	No	NA	NA	NA	NA	NA	NA
chr10:132887790	chr10-132887790-allele1337745-235	INS	234	NA	0.0015128593040847202,0.0,0.0,0.0,0.0	0.00234988	CFAP46(3.294e-63, 0.888)	NA	NA	NA	NA	NA	NA	NA	NA	No	NA	HPRC,HGSVC,1KG-ONT	No	NA	NA	NA	NA	NA	NA
chr10:132887790	chr10-132887790-allele1337744-237	INS	236	NA	0.0007564296520423601,0.002881844380403458,0.002976190476190476,0.0009940357852882703,0.0	NA	CFAP46(3.294e-63, 0.888)	NA	NA	NA	NA	NA	NA	NA	NA	No	NA	HPRC,HGSVC,1KG-ONT	No	NA	NA	NA	NA	NA	NA
chr10:132887790	chr10-132887790-allele1337746-235	INS	234	NA	0.0,0.0,0.005952380952380952,0.0,0.0	0.000250525	CFAP46(3.294e-63, 0.888)	NA	NA	NA	NA	NA	NA	NA	NA	No	NA	HPRC,HGSVC,1KG-ONT	No	NA	NA	NA	NA	NA	NA
chr10:132887939	chr10-132887939-allele1337769-53	INS	52	NA	0.00832072617246596,0.004322766570605188,0.00496031746031746,0.0,0.0	0.00448065	CFAP46(3.294e-63, 0.888)	NA	NA	NA	NA	NA	NA	NA	NA	No	NA	HGSVC	No	NA	NA	NA	NA	NA	NA
chr10:132887942	chr10-132887942-allele1337774-288	INS	287	NA	0.0,0.0,0.000992063492063492,0.0,0.0	NA	CFAP46(3.294e-63, 0.888)	NA	NA	NA	NA	NA	NA	NA	NA	No	NA	HPRC,HGSVC,1KG-ONT	No	NA	NA	NA	NA	NA	NA
chr10:132888305	chr10-132888305-allele1337792-555	INS	554	NA	0.0015128593040847202,0.10086455331412104,0.01488095238095238,0.03777335984095427,0.0081799591002045	0.0214994	CFAP46(3.294e-63, 0.888)	NA	NA	NA	NA	NA	NA	NA	NA	No	NA	HPRC,HGSVC,1KG-ONT	No	NA	NA	NA	NA	NA	NA
chr10:132888305	chr10-132888305-allele1337793-396	INS	395	NA	0.029500756429652043,0.0,0.0,0.0,0.0081799591002045	0.0387102	CFAP46(3.294e-63, 0.888)	NA	NA	NA	NA	NA	NA	NA	NA	No	NA	HPRC,HGSVC,1KG-ONT	No	NA	NA	NA	NA	NA	NA
chr10:132888305	chr10-132888305-allele1337791-683	INS	682	NA	0.0030257186081694403,0.03314121037463977,0.012896825396825396,0.017892644135188866,0.03578732106339468	0.0116066	CFAP46(3.294e-63, 0.888)	NA	NA	NA	NA	NA	NA	NA	NA	No	NA	HPRC,HGSVC,1KG-ONT	No	NA	NA	NA	NA	NA	NA
chr10:132888308	chr10-132888308-allele1337795-1197	INS	1196	NA	0.0030257186081694403,0.0,0.0,0.0,0.0	0.00520636	CFAP46(3.294e-63, 0.888)	NA	NA	NA	NA	NA	NA	NA	NA	No	NA	HPRC,HGSVC,1KG-ONT	No	NA	NA	NA	NA	NA	NA
chr10:132888308	chr10-132888308-allele1337796-968	INS	967	NA	0.0015128593040847202,0.0,0.0,0.0,0.0	0.00234988	CFAP46(3.294e-63, 0.888)	NA	NA	NA	NA	NA	NA	NA	NA	No	NA	HPRC,HGSVC	No	NA	NA	NA	NA	NA	NA
chr10:132888308	chr10-132888308-allele1337799-959	INS	958	NA	0.012102874432677761,0.0,0.001984126984126984,0.0,0.0	0.0179502	CFAP46(3.294e-63, 0.888)	NA	NA	NA	NA	NA	NA	NA	NA	No	NA	HPRC,HGSVC	No	NA	NA	NA	NA	NA	NA
chr10:132888336	chr10-132888336-allele1337804-236	INS	235	NA	0.046898638426626324,0.004322766570605188,0.0,0.0,0.0	0.0784344	CFAP46(3.294e-63, 0.888)	NA	NA	NA	NA	NA	NA	NA	NA	No	NA	HPRC,HGSVC,1KG-ONT	No	NA	NA	NA	NA	NA	NA
chr10:132888336	chr10-132888336-allele1337802-238	INS	237	NA	0.00832072617246596,0.001440922190201729,0.01488095238095238,0.0019880715705765406,0.009202453987730062	NA	CFAP46(3.294e-63, 0.888)	NA	NA	NA	NA	NA	NA	NA	NA	No	NA	HPRC,HGSVC,1KG-ONT	No	NA	NA	NA	NA	NA	NA
chr10:132888339	chr10-132888339-allele1337808-60	INS	59	NA	0.0007564296520423601,0.0,0.0,0.0,0.0	0.000918741	CFAP46(3.294e-63, 0.888)	NA	NA	NA	NA	NA	NA	NA	NA	No	NA	HPRC,HGSVC	No	NA	NA	NA	NA	NA	NA
chr10:132888343	chr10-132888343-allele1337809-1	DEL	73	NA	0.01059001512859304,0.002881844380403458,0.0,0.008946322067594433,0.009202453987730062	0.00143543	CFAP46(3.294e-63, 0.888)	NA	NA	NA	NA	NA	NA	NA	NA	No	NA	HPRC,HGSVC,1KG-ONT	No	NA	NA	NA	NA	NA	NA
chr10:132888360	chr10-132888360-allele1337812-519	INS	518	NA	0.0007564296520423601,0.0,0.0,0.004970178926441352,0.006134969325153374	0.000525255	CFAP46(3.294e-63, 0.888)	NA	NA	NA	NA	NA	NA	NA	NA	No	NA	HPRC,HGSVC,1KG-ONT	No	NA	NA	NA	NA	NA	NA
chr10:132888362	chr10-132888362-allele1337815-194	INS	193	NA	0.0,0.001440922190201729,0.0,0.0,0.0	NA	CFAP46(3.294e-63, 0.888)	NA	NA	NA	NA	NA	NA	NA	NA	No	NA	HPRC,HGSVC,1KG-ONT	No	NA	NA	NA	NA	NA	NA
chr10:132888362	chr10-132888362-allele1337814-236	INS	235	NA	0.0,0.0,0.0,0.0,0.0081799591002045	0.000963133	CFAP46(3.294e-63, 0.888)	NA	NA	NA	NA	NA	NA	NA	NA	No	NA	HPRC,HGSVC,1KG-ONT	No	NA	NA	NA	NA	NA	NA
chr10:132888375	chr10-132888375-allele1337824-222	INS	221	NA	0.0,0.0,0.000992063492063492,0.0,0.0	NA	CFAP46(3.294e-63, 0.888)	NA	NA	NA	NA	NA	NA	NA	NA	No	NA	HPRC,HGSVC,1KG-ONT	No	NA	NA	NA	NA	NA	NA
chr10:132888390	chr10-132888390-allele1337829-335	INS	334	NA	0.0022692889561270802,0.0,0.0,0.0009940357852882703,0.0	0.0019853	CFAP46(3.294e-63, 0.888)	NA	NA	NA	NA	NA	NA	NA	NA	No	NA	HPRC,HGSVC,1KG-ONT	No	NA	NA	NA	NA	NA	NA
chr10:132888390	chr10-132888390-allele1337828-159	INS	158	NA	0.0,0.0,0.0,0.0,0.00408997955010225	0.000224143	CFAP46(3.294e-63, 0.888)	NA	NA	NA	NA	NA	NA	NA	NA	No	NA	HPRC,HGSVC,1KG-ONT	No	NA	NA	NA	NA	NA	NA
chr10:132888391	chr10-132888391-allele1337834-131	INS	130	NA	0.0022692889561270802,0.001440922190201729,0.0,0.0,0.0	0.0019853	CFAP46(3.294e-63, 0.888)	NA	NA	NA	NA	NA	NA	NA	NA	No	NA	HPRC,HGSVC,1KG-ONT	No	NA	NA	NA	NA	NA	NA
chr10:132888394	chr10-132888394-allele1337836-217	INS	216	NA	0.00529500756429652,0.0,0.010912698412698412,0.0,0.0081799591002045	NA	CFAP46(3.294e-63, 0.888)	NA	NA	NA	NA	NA	NA	NA	NA	No	NA	HPRC,HGSVC,1KG-ONT	No	NA	NA	NA	NA	NA	NA
chr10:132888405	chr10-132888405-allele1337840-295	INS	294	NA	0.0022692889561270802,0.0,0.0,0.0,0.0	0.00377908	CFAP46(3.294e-63, 0.888)	NA	NA	NA	NA	NA	NA	NA	NA	No	NA	HPRC,HGSVC,1KG-ONT	No	NA	NA	NA	NA	NA	NA
chr10:132888435	chr10-132888435-allele1337852-1	DEL	114	NA	0.0022692889561270802,0.0,0.002976190476190476,0.008946322067594433,0.0010224948875255625	NA	CFAP46(3.294e-63, 0.888)	NA	NA	NA	NA	NA	NA	NA	NA	No	NA	HPRC,HGSVC	No	NA	NA	NA	NA	NA	NA
chr10:132888439	chr10-132888439-allele1337856-289	INS	288	NA	0.0022692889561270802,0.021613832853025938,0.0,0.0,0.0	NA	CFAP46(3.294e-63, 0.888)	NA	NA	NA	NA	NA	NA	NA	NA	No	NA	HPRC,HGSVC,1KG-ONT	No	NA	NA	NA	NA	NA	NA
chr10:132888439	chr10-132888439-allele1337855-482	INS	481	NA	0.0,0.007204610951008645,0.003968253968253968,0.0009940357852882703,0.003067484662576687	0.00180841	CFAP46(3.294e-63, 0.888)	NA	NA	NA	NA	NA	NA	NA	NA	No	NA	HPRC,HGSVC,1KG-ONT	No	NA	NA	NA	NA	NA	NA
chr10:132888439	chr10-132888439-allele1337857-1	DEL	99	NA	0.00832072617246596,0.0,0.003968253968253968,0.0,0.0	0.00821341	CFAP46(3.294e-63, 0.888)	NA	NA	NA	NA	NA	NA	NA	NA	No	NA	HPRC,HGSVC,1KG-ONT	No	NA	NA	NA	NA	NA	NA
chr10:132888467	chr10-132888467-allele1337874-148	INS	147	NA	0.0,0.0,0.0,0.0,0.0010224948875255625	NA	CFAP46(3.294e-63, 0.888)	NA	NA	NA	NA	NA	NA	NA	NA	No	NA	HPRC,HGSVC,1KG-ONT	No	NA	NA	NA	NA	NA	NA
chr10:132888467	chr10-132888467-allele1337868-950	INS	949	NA	0.0022692889561270802,0.0,0.0,0.0,0.0	0.00377908	CFAP46(3.294e-63, 0.888)	NA	NA	NA	NA	NA	NA	NA	NA	No	NA	HPRC,HGSVC	No	NA	NA	NA	NA	NA	NA
chr10:132888467	chr10-132888467-allele1337869-446	INS	445	NA	0.0007564296520423601,0.0,0.0,0.0,0.0	0.000918741	CFAP46(3.294e-63, 0.888)	NA	NA	NA	NA	NA	NA	NA	NA	No	NA	HPRC,HGSVC	No	NA	NA	NA	NA	NA	NA
chr10:132888467	chr10-132888467-allele1337873-91	INS	90	NA	0.0007564296520423601,0.002881844380403458,0.0,0.0019880715705765406,0.0	NA	CFAP46(3.294e-63, 0.888)	NA	NA	NA	NA	NA	NA	NA	NA	No	NA	HPRC,HGSVC,1KG-ONT	No	NA	NA	NA	NA	NA	NA
chr10:132888479	chr10-132888479-allele1337878-90	INS	89	NA	0.0007564296520423601,0.0,0.0,0.0,0.0	0.000918741	CFAP46(3.294e-63, 0.888)	NA	NA	NA	NA	NA	NA	NA	NA	No	NA	HPRC,HGSVC,1KG-ONT	No	NA	NA	NA	NA	NA	NA
chr10:132888494	chr10-132888494-allele1337884-514	INS	513	NA	0.0007564296520423601,0.002881844380403458,0.01984126984126984,0.003976143141153081,0.02147239263803681	0.00693216	CFAP46(3.294e-63, 0.888)	NA	NA	NA	NA	NA	NA	NA	NA	No	NA	HPRC,HGSVC,1KG-ONT	No	NA	NA	NA	NA	NA	NA
chr10:132888494	chr10-132888494-allele1337886-1131	INS	1130	NA	0.0030257186081694403,0.0,0.0,0.0,0.0	0.00520636	CFAP46(3.294e-63, 0.888)	NA	NA	NA	NA	NA	NA	NA	NA	No	NA	HPRC,HGSVC,1KG-ONT	No	NA	NA	NA	NA	NA	NA
chr10:132888494	chr10-132888494-allele1337883-164	INS	163	NA	0.0007564296520423601,0.0,0.0,0.0,0.0	0.000918741	CFAP46(3.294e-63, 0.888)	NA	NA	NA	NA	NA	NA	NA	NA	No	NA	HPRC,HGSVC,1KG-ONT	No	NA	NA	NA	NA	NA	NA
chr10:132888494	chr10-132888494-allele1337885-1275	INS	1274	NA	0.0,0.001440922190201729,0.006944444444444444,0.0,0.007157464212678937	0.00218897	CFAP46(3.294e-63, 0.888)	NA	NA	NA	NA	NA	NA	NA	NA	No	NA	HPRC,HGSVC,1KG-ONT	No	NA	NA	NA	NA	NA	NA
chr10:132888494	chr10-132888494-allele1337892-787	INS	786	NA	0.0007564296520423601,0.0,0.0,0.0,0.0	0.000918741	CFAP46(3.294e-63, 0.888)	NA	NA	NA	NA	NA	NA	NA	NA	No	NA	HPRC,HGSVC,1KG-ONT	No	NA	NA	NA	NA	NA	NA
chr10:132888494	chr10-132888494-allele1337887-1060	INS	1059	NA	0.0,0.0,0.0,0.0,0.007157464212678937	0.000631316	CFAP46(3.294e-63, 0.888)	NA	NA	NA	NA	NA	NA	NA	NA	No	NA	HPRC,HGSVC	No	NA	NA	NA	NA	NA	NA
chr10:132888494	chr10-132888494-allele1337891-194	INS	193	NA	0.0007564296520423601,0.0,0.0,0.0,0.0	0.000918741	CFAP46(3.294e-63, 0.888)	NA	NA	NA	NA	NA	NA	NA	NA	No	NA	HPRC,HGSVC,1KG-ONT	No	NA	NA	NA	NA	NA	NA
chr10:132888496	chr10-132888496-allele1337894-1367	INS	1366	NA	0.059001512859304085,0.0446685878962536,0.057539682539682536,0.009940357852882704,0.015337423312883436	0.0100619	CFAP46(3.294e-63, 0.888)	NA	NA	NA	NA	NA	NA	NA	NA	No	NA	HPRC,HGSVC,1KG-ONT	No	NA	NA	NA	NA	NA	NA
chr10:132888501	chr10-132888501-allele1337895-542	INS	541	NA	0.0037821482602118004,0.03025936599423631,0.01488095238095238,0.02982107355864811,0.018404907975460124	0.0097395	CFAP46(3.294e-63, 0.888)	NA	NA	NA	NA	NA	NA	NA	NA	No	NA	HPRC,HGSVC,1KG-ONT	No	NA	NA	NA	NA	NA	NA
chr10:132888510	chr10-132888510-allele1337899-59	INS	58	NA	0.0030257186081694403,0.004322766570605188,0.002976190476190476,0.003976143141153081,0.012269938650306749	0.000327005	CFAP46(3.294e-63, 0.888)	NA	NA	NA	NA	NA	NA	NA	NA	No	NA	HPRC,HGSVC	No	NA	NA	NA	NA	NA	NA
chr10:132888510	chr10-132888510-allele1337900-136	INS	135	NA	0.0007564296520423601,0.0,0.00496031746031746,0.0009940357852882703,0.0	NA	CFAP46(3.294e-63, 0.888)	NA	NA	NA	NA	NA	NA	NA	NA	No	NA	HPRC,HGSVC,1KG-ONT	No	NA	NA	NA	NA	NA	NA
chr10:132888510	chr10-132888510-allele1337901-347	INS	346	NA	0.0015128593040847202,0.0,0.0,0.0,0.0	0.00234988	CFAP46(3.294e-63, 0.888)	NA	NA	NA	NA	NA	NA	NA	NA	No	NA	HPRC,HGSVC	No	NA	NA	NA	NA	NA	NA
chr10:132888521	chr10-132888521-allele1337909-1	DEL	73	NA	0.0007564296520423601,0.0,0.0,0.0019880715705765406,0.0010224948875255625	NA	CFAP46(3.294e-63, 0.888)	NA	NA	NA	NA	NA	NA	NA	NA	No	NA	HPRC,HGSVC,1KG-ONT	No	NA	NA	NA	NA	NA	NA
chr10:132888549	chr10-132888549-allele1337918-475	INS	474	NA	0.0,0.001440922190201729,0.0,0.0,0.0	NA	CFAP46(3.294e-63, 0.888)	NA	NA	NA	NA	NA	NA	NA	NA	No	NA	HPRC,HGSVC,1KG-ONT	No	NA	NA	NA	NA	NA	NA
chr10:132888549	chr10-132888549-allele1337919-116	INS	115	NA	0.0,0.011527377521613832,0.016865079365079364,0.008946322067594433,0.006134969325153374	0.00686785	CFAP46(3.294e-63, 0.888)	NA	NA	NA	NA	NA	NA	NA	NA	No	NA	HPRC,HGSVC,1KG-ONT	No	NA	NA	NA	NA	NA	NA
chr10:132888549	chr10-132888549-allele1337917-581	INS	580	NA	0.0,0.001440922190201729,0.0,0.005964214711729622,0.005112474437627812	0.00161686	CFAP46(3.294e-63, 0.888)	NA	NA	NA	NA	NA	NA	NA	NA	No	NA	HPRC,HGSVC,1KG-ONT	No	NA	NA	NA	NA	NA	NA
chr10:132888553	chr10-132888553-allele1337924-319	INS	318	NA	0.0007564296520423601,0.0,0.000992063492063492,0.0,0.0	NA	CFAP46(3.294e-63, 0.888)	NA	NA	NA	NA	NA	NA	NA	NA	No	NA	HPRC,HGSVC	No	NA	NA	NA	NA	NA	NA
chr10:132888553	chr10-132888553-allele1337923-300	INS	299	NA	0.0,0.0,0.001984126984126984,0.0,0.0	NA	CFAP46(3.294e-63, 0.888)	NA	NA	NA	NA	NA	NA	NA	NA	No	NA	HPRC,HGSVC	No	NA	NA	NA	NA	NA	NA
chr10:132888564	chr10-132888564-allele1337927-166	INS	165	NA	0.0007564296520423601,0.0,0.0,0.0,0.0	0.000918741	CFAP46(3.294e-63, 0.888)	NA	NA	NA	NA	NA	NA	NA	NA	No	NA	HPRC,HGSVC,1KG-ONT	No	NA	NA	NA	NA	NA	NA
chr10:132888564	chr10-132888564-allele1337930-371	INS	370	NA	0.006051437216338881,0.001440922190201729,0.0,0.0,0.0	0.00875367	CFAP46(3.294e-63, 0.888)	NA	NA	NA	NA	NA	NA	NA	NA	No	NA	HPRC,HGSVC	No	NA	NA	NA	NA	NA	NA
chr10:132888564	chr10-132888564-allele1337928-134	INS	133	NA	0.0,0.0,0.00496031746031746,0.0,0.003067484662576687	0.000963133	CFAP46(3.294e-63, 0.888)	NA	NA	NA	NA	NA	NA	NA	NA	No	NA	HPRC,HGSVC,1KG-ONT	No	NA	NA	NA	NA	NA	NA
chr10:132888564	chr10-132888564-allele1337934-386	INS	385	NA	0.0,0.001440922190201729,0.0,0.0009940357852882703,0.00408997955010225	0.000422056	CFAP46(3.294e-63, 0.888)	NA	NA	NA	NA	NA	NA	NA	NA	No	NA	HPRC,HGSVC	No	NA	NA	NA	NA	NA	NA
chr10:132888564	chr10-132888564-allele1337926-149	INS	148	NA	0.0007564296520423601,0.018731988472622477,0.0,0.0,0.0010224948875255625	0.000830032	CFAP46(3.294e-63, 0.888)	NA	NA	NA	NA	NA	NA	NA	NA	No	NA	HPRC,HGSVC,1KG-ONT	No	NA	NA	NA	NA	NA	NA
chr10:132888579	chr10-132888579-allele1337939-434	INS	433	NA	0.0,0.007204610951008645,0.0,0.002982107355864811,0.0	0.000963133	CFAP46(3.294e-63, 0.888)	NA	NA	NA	NA	NA	NA	NA	NA	No	NA	HPRC,HGSVC	No	NA	NA	NA	NA	NA	NA
chr10:132888579	chr10-132888579-allele1337940-1	DEL	88	NA	0.0015128593040847202,0.002881844380403458,0.002976190476190476,0.0,0.00408997955010225	NA	CFAP46(3.294e-63, 0.888)	NA	NA	NA	NA	NA	NA	NA	NA	No	NA	HPRC,HGSVC,1KG-ONT	No	NA	NA	NA	NA	NA	NA
chr10:132888579	chr10-132888579-allele1337943-865	INS	864	NA	0.0007564296520423601,0.0,0.0,0.0,0.0	0.000918741	CFAP46(3.294e-63, 0.888)	NA	NA	NA	NA	NA	NA	NA	NA	No	NA	HPRC,HGSVC,1KG-ONT	No	NA	NA	NA	NA	NA	NA
chr10:132888583	chr10-132888583-allele1337947-315	INS	314	NA	0.0015128593040847202,0.0,0.0,0.0,0.0	0.00234988	CFAP46(3.294e-63, 0.888)	NA	NA	NA	NA	NA	NA	NA	NA	No	NA	HPRC,HGSVC	No	NA	NA	NA	NA	NA	NA
chr10:132888589	chr10-132888589-allele1337948-59	INS	58	NA	0.0,0.0,0.001984126984126984,0.0009940357852882703,0.0	3.94758e-05	CFAP46(3.294e-63, 0.888)	NA	NA	NA	NA	NA	NA	NA	NA	No	NA	HPRC,HGSVC	No	NA	NA	NA	NA	NA	NA
chr10:132888594	chr10-132888594-allele1337956-413	INS	412	NA	0.0015128593040847202,0.001440922190201729,0.0,0.0019880715705765406,0.0	NA	CFAP46(3.294e-63, 0.888)	NA	NA	NA	NA	NA	NA	NA	NA	No	NA	HPRC,HGSVC	No	NA	NA	NA	NA	NA	NA
chr10:132888594	chr10-132888594-allele1337952-369	INS	368	NA	0.0,0.0,0.006944444444444444,0.003976143141153081,0.0	0.00142414	CFAP46(3.294e-63, 0.888)	NA	NA	NA	NA	NA	NA	NA	NA	No	NA	HPRC,HGSVC	No	NA	NA	NA	NA	NA	NA
chr10:132888594	chr10-132888594-allele1337953-237	INS	236	NA	0.0022692889561270802,0.002881844380403458,0.00992063492063492,0.0019880715705765406,0.0	NA	CFAP46(3.294e-63, 0.888)	NA	NA	NA	NA	NA	NA	NA	NA	No	NA	HPRC,HGSVC	No	NA	NA	NA	NA	NA	NA
chr10:132888594	chr10-132888594-allele1337951-252	INS	251	NA	0.012859304084720122,0.012968299711815562,0.0,0.0019880715705765406,0.006134969325153374	0.00452134	CFAP46(3.294e-63, 0.888)	NA	NA	NA	NA	NA	NA	NA	NA	No	NA	HPRC,HGSVC	No	NA	NA	NA	NA	NA	NA
chr10:132888594	chr10-132888594-allele1337957-267	INS	266	NA	0.0030257186081694403,0.0,0.0,0.0,0.0	0.00520636	CFAP46(3.294e-63, 0.888)	NA	NA	NA	NA	NA	NA	NA	NA	No	NA	HPRC,HGSVC	No	NA	NA	NA	NA	NA	NA
chr10:132888599	chr10-132888599-allele1337963-527	INS	526	NA	0.0,0.03170028818443804,0.010912698412698412,0.004970178926441352,0.0081799591002045	0.00798686	CFAP46(3.294e-63, 0.888)	NA	NA	NA	NA	NA	NA	NA	NA	No	NA	HPRC,HGSVC,1KG-ONT	No	NA	NA	NA	NA	NA	NA
chr10:132888610	chr10-132888610-allele1337968-866	INS	865	NA	0.0,0.0,0.0,0.0,0.002044989775051125	NA	CFAP46(3.294e-63, 0.888)	NA	NA	NA	NA	NA	NA	NA	NA	No	NA	HPRC,HGSVC,1KG-ONT	No	NA	NA	NA	NA	NA	NA
chr10:132888613	chr10-132888613-allele1337969-1032	INS	1031	NA	0.0007564296520423601,0.0,0.0,0.007952286282306162,0.002044989775051125	0.000360376	CFAP46(3.294e-63, 0.888)	NA	NA	NA	NA	NA	NA	NA	NA	No	NA	HPRC,HGSVC	No	NA	NA	NA	NA	NA	NA
chr10:132888620	chr10-132888620-allele1337975-57	INS	56	NA	0.0007564296520423601,0.0,0.000992063492063492,0.0,0.0	NA	CFAP46(3.294e-63, 0.888)	NA	NA	NA	NA	NA	NA	NA	NA	No	NA	HPRC,HGSVC	No	NA	NA	NA	NA	NA	NA
chr10:132888620	chr10-132888620-allele1337976-85	INS	84	NA	0.0,0.0,0.0,0.0009940357852882703,0.0	NA	CFAP46(3.294e-63, 0.888)	NA	NA	NA	NA	NA	NA	NA	NA	No	NA	HPRC,HGSVC,1KG-ONT	No	NA	NA	NA	NA	NA	NA
chr10:132888620	chr10-132888620-allele1337970-87	INS	86	NA	0.0,0.0,0.0,0.0,0.00408997955010225	0.000224143	CFAP46(3.294e-63, 0.888)	NA	NA	NA	NA	NA	NA	NA	NA	No	NA	HPRC,HGSVC,1KG-ONT	No	NA	NA	NA	NA	NA	NA
chr10:132888635	chr10-132888635-allele1337979-59	INS	58	NA	0.0007564296520423601,0.001440922190201729,0.000992063492063492,0.002982107355864811,0.002044989775051125	NA	CFAP46(3.294e-63, 0.888)	NA	NA	NA	NA	NA	NA	NA	NA	No	NA	HPRC,HGSVC	No	NA	NA	NA	NA	NA	NA
chr10:132888639	chr10-132888639-allele1337988-613	INS	612	NA	0.0030257186081694403,0.0,0.000992063492063492,0.0009940357852882703,0.0	0.00206069	CFAP46(3.294e-63, 0.888)	NA	NA	NA	NA	NA	NA	NA	NA	No	NA	HPRC,HGSVC,1KG-ONT	No	NA	NA	NA	NA	NA	NA
chr10:132888639	chr10-132888639-allele1337983-57	INS	56	NA	0.0045385779122541605,0.0,0.008928571428571428,0.0,0.0	0.000223704	CFAP46(3.294e-63, 0.888)	NA	NA	NA	NA	NA	NA	NA	NA	No	NA	HPRC,HGSVC	No	NA	NA	NA	NA	NA	NA
chr10:132888639	chr10-132888639-allele1337982-72	INS	71	NA	0.0015128593040847202,0.0,0.0,0.0,0.0	0.00234988	CFAP46(3.294e-63, 0.888)	NA	NA	NA	NA	NA	NA	NA	NA	No	NA	HPRC,HGSVC,1KG-ONT	No	NA	NA	NA	NA	NA	NA
chr10:132888639	chr10-132888639-allele1337984-466	INS	465	NA	0.0045385779122541605,0.007204610951008645,0.0,0.009940357852882704,0.018404907975460124	0.000697532	CFAP46(3.294e-63, 0.888)	NA	NA	NA	NA	NA	NA	NA	NA	No	NA	HPRC,HGSVC,1KG-ONT	No	NA	NA	NA	NA	NA	NA
chr10:132888639	chr10-132888639-allele1337981-542	INS	541	NA	0.0,0.0,0.0,0.007952286282306162,0.002044989775051125	0.00133282	CFAP46(3.294e-63, 0.888)	NA	NA	NA	NA	NA	NA	NA	NA	No	NA	HPRC,HGSVC,1KG-ONT	No	NA	NA	NA	NA	NA	NA
chr10:132888639	chr10-132888639-allele1337986-57	INS	56	NA	0.009833585476550681,0.0,0.0,0.0009940357852882703,0.0	0.0157378	CFAP46(3.294e-63, 0.888)	NA	NA	NA	NA	NA	NA	NA	NA	No	NA	HPRC,HGSVC	No	NA	NA	NA	NA	NA	NA
chr10:132888641	chr10-132888641-allele1337989-256	INS	255	NA	0.01588502269288956,0.001440922190201729,0.01984126984126984,0.0,0.012269938650306749	0.00166579	CFAP46(3.294e-63, 0.888)	NA	NA	NA	NA	NA	NA	NA	NA	No	NA	HPRC,HGSVC	No	NA	NA	NA	NA	NA	NA
chr10:132888641	chr10-132888641-allele1337990-1	DEL	58	NA	0.0045385779122541605,0.021613832853025938,0.027777777777777776,0.06858846918489066,0.05521472392638037	0.0238312	CFAP46(3.294e-63, 0.888)	NA	NA	NA	NA	NA	NA	NA	NA	No	NA	HPRC,HGSVC,1KG-ONT	No	NA	NA	NA	NA	NA	NA
chr10:132888643	chr10-132888643-allele1337991-351	INS	350	NA	0.0,0.001440922190201729,0.001984126984126984,0.0009940357852882703,0.0	0.000224143	CFAP46(3.294e-63, 0.888)	NA	NA	NA	NA	NA	NA	NA	NA	No	NA	HPRC,HGSVC	No	NA	NA	NA	NA	NA	NA
chr10:132888657	chr10-132888657-allele1337996-223	INS	222	NA	0.0,0.0,0.00496031746031746,0.0,0.0	0.000408842	CFAP46(3.294e-63, 0.888)	NA	NA	NA	NA	NA	NA	NA	NA	No	NA	HPRC,HGSVC,1KG-ONT	No	NA	NA	NA	NA	NA	NA
chr10:132888684	chr10-132888684-allele1338008-444	INS	443	NA	0.0015128593040847202,0.0,0.0,0.0,0.0	0.00234988	CFAP46(3.294e-63, 0.888)	NA	NA	NA	NA	NA	NA	NA	NA	No	NA	HPRC,HGSVC	No	NA	NA	NA	NA	NA	NA
chr10:132888684	chr10-132888684-allele1338007-298	INS	297	NA	0.0015128593040847202,0.0,0.0,0.0,0.0	0.00234988	CFAP46(3.294e-63, 0.888)	NA	NA	NA	NA	NA	NA	NA	NA	No	NA	HPRC,HGSVC	No	NA	NA	NA	NA	NA	NA
chr10:132888684	chr10-132888684-allele1338006-222	INS	221	NA	0.024205748865355523,0.001440922190201729,0.000992063492063492,0.003976143141153081,0.0	0.0326251	CFAP46(3.294e-63, 0.888)	NA	NA	NA	NA	NA	NA	NA	NA	No	NA	HPRC,HGSVC,1KG-ONT	No	NA	NA	NA	NA	NA	NA
chr10:132888691	chr10-132888691-allele1338016-164	INS	163	NA	0.0015128593040847202,0.0,0.0,0.0,0.0	0.00234988	CFAP46(3.294e-63, 0.888)	NA	NA	NA	NA	NA	NA	NA	NA	No	NA	HPRC,HGSVC,1KG-ONT	No	NA	NA	NA	NA	NA	NA
chr10:132888710	chr10-132888710-allele1338020-1143	INS	1142	NA	0.01588502269288956,0.007204610951008645,0.000992063492063492,0.005964214711729622,0.007157464212678937	0.0067295	CFAP46(3.294e-63, 0.888)	NA	NA	NA	NA	NA	NA	NA	NA	No	NA	HPRC,HGSVC,1KG-ONT	No	NA	NA	NA	NA	NA	NA
chr10:132888710	chr10-132888710-allele1338023-368	INS	367	NA	0.0007564296520423601,0.0,0.0,0.0009940357852882703,0.024539877300613498	0.00299914	CFAP46(3.294e-63, 0.888)	NA	NA	NA	NA	NA	NA	NA	NA	No	NA	HPRC,HGSVC	No	NA	NA	NA	NA	NA	NA
chr10:132888727	chr10-132888727-allele1338032-998	INS	997	NA	0.0022692889561270802,0.0,0.0,0.0,0.0	0.00377908	CFAP46(3.294e-63, 0.888)	NA	NA	NA	NA	NA	NA	NA	NA	No	NA	HPRC,HGSVC	No	NA	NA	NA	NA	NA	NA
chr10:132888742	chr10-132888742-allele1338042-100	INS	99	NA	0.0007564296520423601,0.0,0.0,0.0,0.0	0.000918741	CFAP46(3.294e-63, 0.888)	NA	NA	NA	NA	NA	NA	NA	NA	No	NA	HPRC,HGSVC,1KG-ONT	No	NA	NA	NA	NA	NA	NA
chr10:132888742	chr10-132888742-allele1338043-352	INS	351	NA	0.0015128593040847202,0.0,0.0,0.0,0.0	0.00234988	CFAP46(3.294e-63, 0.888)	NA	NA	NA	NA	NA	NA	NA	NA	No	NA	HPRC,HGSVC	No	NA	NA	NA	NA	NA	NA
chr10:132888742	chr10-132888742-allele1338040-57	INS	56	NA	0.0007564296520423601,0.0,0.001984126984126984,0.004970178926441352,0.0	NA	CFAP46(3.294e-63, 0.888)	NA	NA	NA	NA	NA	NA	NA	NA	No	NA	HPRC,HGSVC	No	NA	NA	NA	NA	NA	NA
chr10:132888742	chr10-132888742-allele1338048-70	INS	69	NA	0.0,0.0,0.0,0.0009940357852882703,0.0	NA	CFAP46(3.294e-63, 0.888)	NA	NA	NA	NA	NA	NA	NA	NA	No	NA	HPRC,HGSVC	No	NA	NA	NA	NA	NA	NA
chr10:132888743	chr10-132888743-allele1338050-331	INS	330	NA	0.05597579425113464,0.007204610951008645,0.0,0.0,0.0	0.0902862	CFAP46(3.294e-63, 0.888)	NA	NA	NA	NA	NA	NA	NA	NA	No	NA	HPRC,HGSVC	No	NA	NA	NA	NA	NA	NA
chr10:132888753	chr10-132888753-allele1338054-708	INS	707	NA	0.0022692889561270802,0.0,0.0,0.0,0.0	0.00377908	CFAP46(3.294e-63, 0.888)	NA	NA	NA	NA	NA	NA	NA	NA	No	NA	HPRC,HGSVC,1KG-ONT	No	NA	NA	NA	NA	NA	NA
chr10:132888754	chr10-132888754-allele1338056-173	INS	172	NA	0.02118003025718608,0.002881844380403458,0.0,0.0,0.0	0.0345152	CFAP46(3.294e-63, 0.888)	NA	NA	NA	NA	NA	NA	NA	NA	No	NA	HPRC,HGSVC,1KG-ONT	No	NA	NA	NA	NA	NA	NA
chr10:132888771	chr10-132888771-allele1338060-101	INS	100	NA	0.0007564296520423601,0.0,0.0,0.004970178926441352,0.006134969325153374	0.000525255	CFAP46(3.294e-63, 0.888)	NA	NA	NA	NA	NA	NA	NA	NA	No	NA	HPRC,HGSVC,1KG-ONT	No	NA	NA	NA	NA	NA	NA
chr10:132888805	chr10-132888805-allele1338069-59	INS	58	NA	0.0007564296520423601,0.0,0.0,0.0,0.0	0.000918741	CFAP46(3.294e-63, 0.888)	NA	NA	NA	NA	NA	NA	NA	NA	No	NA	HPRC,HGSVC	No	NA	NA	NA	NA	NA	NA
chr10:132888809	chr10-132888809-allele1338072-147	INS	146	NA	0.0007564296520423601,0.0,0.0,0.008946322067594433,0.0	0.000199544	CFAP46(3.294e-63, 0.888)	NA	NA	NA	NA	NA	NA	NA	NA	No	NA	HPRC,HGSVC,1KG-ONT	No	NA	NA	NA	NA	NA	NA
chr10:132888837	chr10-132888837-allele1338075-60	INS	59	NA	0.0037821482602118004,0.021613832853025938,0.001984126984126984,0.002982107355864811,0.003067484662576687	3.20295e-05	CFAP46(3.294e-63, 0.888)	NA	NA	NA	NA	NA	NA	NA	NA	No	NA	HPRC,HGSVC	No	NA	NA	NA	NA	NA	NA
chr10:132888837	chr10-132888837-allele1338076-1432	INS	1431	NA	0.00529500756429652,0.0,0.0,0.0,0.0	0.00947665	CFAP46(3.294e-63, 0.888)	NA	NA	NA	NA	NA	NA	NA	NA	No	NA	HGSVC	No	NA	NA	NA	NA	NA	NA
chr10:132888837	chr10-132888837-allele1338079-72	INS	71	NA	0.01361573373676248,0.001440922190201729,0.0,0.0009940357852882703,0.014314928425357873	0.00578786	CFAP46(3.294e-63, 0.888)	NA	NA	NA	NA	NA	NA	NA	NA	No	NA	HPRC,HGSVC,1KG-ONT	No	NA	NA	NA	NA	NA	NA
chr10:132888848	chr10-132888848-allele1338081-57	INS	56	NA	0.0022692889561270802,0.0,0.0,0.0009940357852882703,0.0	0.0019853	CFAP46(3.294e-63, 0.888)	NA	NA	NA	NA	NA	NA	NA	NA	No	NA	HPRC,HGSVC	No	NA	NA	NA	NA	NA	NA
chr10:132888873	chr10-132888873-allele1338086-73	INS	72	NA	0.0,0.0,0.0,0.0,0.005112474437627812	0.000408842	CFAP46(3.294e-63, 0.888)	NA	NA	NA	NA	NA	NA	NA	NA	No	NA	HPRC,HGSVC,1KG-ONT	No	NA	NA	NA	NA	NA	NA
chr10:132890153	chr10-132890153-allele1338098-68	INS	67	NA	0.0022692889561270802,0.007204610951008645,0.0,0.0,0.0010224948875255625	NA	CFAP46(3.294e-63, 0.888)	NA	NA	NA	NA	NA	NA	NA	NA	No	NA	HGSVC	No	NA	NA	NA	NA	NA	NA
chr10:132893855	chr10-132893855-allele1338127-93	INS	92	NA	0.009833585476550681,0.0,0.0,0.0,0.0	0.0179657	CFAP46(3.294e-63, 0.888)	NA	NA	NA	NA	NA	NA	NA	enhancer	No	NA	1KG-ONT	No	NA	NA	NA	NA	NA	NA
chr10:132893898	chr10-132893898-allele1338129-1	DEL	92	NA	0.0,0.004322766570605188,0.04662698412698413,0.0,0.014314928425357873	0.0113633	CFAP46(3.294e-63, 0.888)	NA	NA	NA	NA	NA	NA	NA	enhancer	No	NA	HPRC,HGSVC	No	NA	NA	NA	NA	NA	NA
chr10:132895891	chr10-132895891-allele1338149-1	DEL	117	NA	0.030257186081694403,0.01729106628242075,0.005952380952380952,0.0,0.0	0.0271429	CFAP46(3.294e-63, 0.888)	NA	NA	NA	NA	NA	NA	NA	NA	No	NA	HPRC,HGSVC,1KG-ONT	No	NA	NA	NA	NA	NA	NA
chr10:132895891	chr10-132895891-allele1338146-200	INS	199	NA	0.0045385779122541605,0.0,0.0,0.0009940357852882703,0.0	0.00598883	CFAP46(3.294e-63, 0.888)	NA	NA	NA	NA	NA	NA	NA	NA	No	NA	HPRC,HGSVC,1KG-ONT	No	NA	NA	NA	NA	NA	NA
chr10:132895891	chr10-132895891-allele1338155-124	INS	123	NA	0.0007564296520423601,0.0,0.0,0.0,0.0	0.000918741	CFAP46(3.294e-63, 0.888)	NA	NA	NA	NA	NA	NA	NA	NA	No	NA	HPRC,HGSVC,1KG-ONT	No	NA	NA	NA	NA	NA	NA
chr10:132895891	chr10-132895891-allele1338151-1	DEL	240	NA	0.01739788199697428,0.03025936599423631,0.008928571428571428,0.05864811133200795,0.02556237218813906	0.00292027	CFAP46(3.294e-63, 0.888)	NA	NA	NA	NA	NA	NA	NA	NA	No	NA	HPRC,HGSVC,1KG-ONT	No	NA	NA	NA	NA	NA	NA
chr10:132895891	chr10-132895891-allele1338150-1	DEL	199	NA	0.0045385779122541605,0.0,0.0,0.0,0.0	0.00805514	CFAP46(3.294e-63, 0.888)	NA	NA	NA	NA	NA	NA	NA	NA	No	NA	HPRC,HGSVC,1KG-ONT	No	NA	NA	NA	NA	NA	NA
chr10:132895891	chr10-132895891-allele1338147-241	INS	240	NA	0.025718608169440244,0.05763688760806916,0.030753968253968252,0.0009940357852882703,0.007157464212678937	NA	CFAP46(3.294e-63, 0.888)	NA	NA	NA	NA	NA	NA	NA	NA	No	NA	HPRC,HGSVC,1KG-ONT	No	NA	NA	NA	NA	NA	NA
chr10:132895907	chr10-132895907-allele1338156-1	DEL	76	NA	0.05446293494704992,0.011527377521613832,0.001984126984126984,0.002982107355864811,0.0	0.0737533	CFAP46(3.294e-63, 0.888)	NA	NA	NA	NA	NA	NA	NA	NA	No	NA	HPRC,HGSVC	No	NA	NA	NA	NA	NA	NA
chr10:132895913	chr10-132895913-allele1338158-1	DEL	158	NA	0.036308623298033284,0.0,0.0,0.0,0.0	0.0661342	CFAP46(3.294e-63, 0.888)	NA	NA	NA	NA	NA	NA	NA	NA	No	NA	HPRC,HGSVC,1KG-ONT	No	NA	NA	NA	NA	NA	NA
chr10:132895913	chr10-132895913-allele1338160-83	INS	82	NA	0.0007564296520423601,0.0,0.001984126984126984,0.0,0.0	NA	CFAP46(3.294e-63, 0.888)	NA	NA	NA	NA	NA	NA	NA	NA	No	NA	HPRC,HGSVC	No	NA	NA	NA	NA	NA	NA
chr10:132895928	chr10-132895928-allele1338165-162	INS	161	NA	0.0022692889561270802,0.0,0.0,0.0,0.0	0.00377908	CFAP46(3.294e-63, 0.888)	NA	NA	NA	NA	NA	NA	NA	NA	No	NA	HPRC,HGSVC,1KG-ONT	No	NA	NA	NA	NA	NA	NA
chr10:132895928	chr10-132895928-allele1338164-121	INS	120	NA	0.009077155824508321,0.001440922190201729,0.000992063492063492,0.0,0.0	0.0124585	CFAP46(3.294e-63, 0.888)	NA	NA	NA	NA	NA	NA	NA	NA	No	NA	HPRC,HGSVC,1KG-ONT	No	NA	NA	NA	NA	NA	NA
chr10:132895941	chr10-132895941-allele1338167-1145	INS	1144	NA	0.0030257186081694403,0.007204610951008645,0.000992063492063492,0.0,0.012269938650306749	NA	CFAP46(3.294e-63, 0.888)	NA	NA	NA	NA	NA	NA	NA	NA	No	NA	HPRC,HGSVC	Yes	NA	NA	NA	NA	NA	NA
chr10:132895941	chr10-132895941-allele1338172-249	INS	248	NA	0.0007564296520423601,0.0,0.0,0.0,0.0	0.000918741	CFAP46(3.294e-63, 0.888)	NA	NA	NA	NA	NA	NA	NA	NA	No	NA	HPRC,HGSVC,1KG-ONT	No	NA	NA	NA	NA	NA	NA
chr10:132895941	chr10-132895941-allele1338168-2339	INS	2338	NA	0.0037821482602118004,0.002881844380403458,0.0,0.0009940357852882703,0.0010224948875255625	0.00151308	CFAP46(3.294e-63, 0.888)	NA	NA	NA	NA	NA	NA	NA	NA	No	NA	HGSVC,1KG-ONT	No	NA	NA	NA	NA	NA	NA
chr10:132895979	chr10-132895979-allele1338187-864	INS	863	NA	0.0,0.0,0.002976190476190476,0.0,0.016359918200409	0.00294382	CFAP46(3.294e-63, 0.888)	NA	NA	NA	NA	NA	NA	NA	NA	No	NA	HPRC,HGSVC,1KG-ONT	Yes	NA	NA	NA	NA	NA	NA
chr10:132895979	chr10-132895979-allele1338189-3933	INS	3932	NA	0.0037821482602118004,0.001440922190201729,0.0,0.0,0.0	0.00462462	CFAP46(3.294e-63, 0.888)	NA	NA	NA	NA	NA	NA	NA	NA	No	NA	No	No	NA	NA	NA	NA	NA	NA
chr10:132895979	chr10-132895979-allele1338193-1473	INS	1472	NA	0.0037821482602118004,0.0,0.0,0.0,0.003067484662576687	0.00224623	CFAP46(3.294e-63, 0.888)	NA	NA	NA	NA	NA	NA	NA	NA	No	NA	HPRC,HGSVC	Yes	NA	NA	NA	NA	NA	NA
chr10:132895979	chr10-132895979-allele1338186-2656	INS	2655	NA	0.0007564296520423601,0.0,0.0,0.002982107355864811,0.0	NA	CFAP46(3.294e-63, 0.888)	NA	NA	NA	NA	NA	NA	NA	NA	No	NA	HGSVC,1KG-ONT	No	NA	NA	NA	NA	NA	NA
chr10:132895979	chr10-132895979-allele1338200-1555	INS	1554	NA	0.0007564296520423601,0.0,0.0,0.0,0.0	0.000918741	CFAP46(3.294e-63, 0.888)	NA	NA	NA	NA	NA	NA	NA	NA	No	NA	HPRC,HGSVC	No	NA	NA	NA	NA	NA	NA
chr10:132895979	chr10-132895979-allele1338184-1924	INS	1923	NA	0.007564296520423601,0.005763688760806916,0.008928571428571428,0.0,0.013292433537832311	NA	CFAP46(3.294e-63, 0.888)	NA	NA	NA	NA	NA	NA	NA	NA	No	NA	HPRC,HGSVC,1KG-ONT	No	NA	NA	NA	NA	NA	NA
chr10:132895979	chr10-132895979-allele1338183-1391	INS	1390	NA	0.02118003025718608,0.0,0.000992063492063492,0.0,0.0010224948875255625	0.0345152	CFAP46(3.294e-63, 0.888)	NA	NA	NA	NA	NA	NA	NA	NA	No	NA	HPRC,HGSVC	Yes	NA	NA	NA	NA	NA	NA
chr10:132895979	chr10-132895979-allele1338185-86	INS	85	NA	0.0007564296520423601,0.0,0.00496031746031746,0.0,0.0	NA	CFAP46(3.294e-63, 0.888)	NA	NA	NA	NA	NA	NA	NA	NA	No	NA	HPRC,HGSVC	No	NA	NA	NA	NA	NA	NA
chr10:132895979	chr10-132895979-allele1338194-1555	INS	1554	NA	0.0015128593040847202,0.0,0.0,0.0,0.0	0.00234988	CFAP46(3.294e-63, 0.888)	NA	NA	NA	NA	NA	NA	NA	NA	No	NA	HPRC,HGSVC	No	NA	NA	NA	NA	NA	NA
chr10:132895979	chr10-132895979-allele1338188-2047	INS	2046	NA	0.0,0.0,0.0,0.0,0.002044989775051125	NA	CFAP46(3.294e-63, 0.888)	NA	NA	NA	NA	NA	NA	NA	NA	No	NA	HGSVC,1KG-ONT	No	NA	NA	NA	NA	NA	NA
chr10:132895989	chr10-132895989-allele1338209-1	DEL	281	NA	0.01059001512859304,0.005763688760806916,0.010912698412698412,0.0,0.003067484662576687	0.00205176	CFAP46(3.294e-63, 0.888)	NA	NA	NA	NA	NA	NA	NA	NA	No	NA	HPRC,HGSVC,1KG-ONT	No	NA	NA	NA	NA	NA	NA
chr10:132895992	chr10-132895992-allele1338213-80	INS	79	NA	0.03252647503782148,0.004322766570605188,0.0,0.016898608349900597,0.0	0.0285379	CFAP46(3.294e-63, 0.888)	NA	NA	NA	NA	NA	NA	NA	NA	No	NA	HPRC,HGSVC	No	NA	NA	NA	NA	NA	NA
chr10:132895992	chr10-132895992-allele1338217-636	INS	635	NA	0.0,0.001440922190201729,0.0,0.005964214711729622,0.0	0.000778337	CFAP46(3.294e-63, 0.888)	NA	NA	NA	NA	NA	NA	NA	NA	No	NA	HPRC,HGSVC,1KG-ONT	Yes	NA	NA	NA	NA	NA	NA
chr10:132896010	chr10-132896010-allele1338218-118	INS	117	NA	0.0007564296520423601,0.0,0.0,0.0,0.0	0.000918741	CFAP46(3.294e-63, 0.888)	NA	NA	NA	NA	NA	NA	NA	NA	No	NA	HPRC,HGSVC,1KG-ONT	No	NA	NA	NA	NA	NA	NA
chr10:132896020	chr10-132896020-allele1338222-1266	INS	1265	NA	0.0015128593040847202,0.0,0.0,0.0,0.002044989775051125	7.61513e-05	CFAP46(3.294e-63, 0.888)	NA	NA	NA	NA	NA	NA	NA	NA	No	NA	HPRC,HGSVC	Yes	NA	NA	NA	NA	NA	NA
chr10:132896020	chr10-132896020-allele1338229-1878	INS	1877	NA	0.0,0.005763688760806916,0.0,0.0,0.0	0.000224143	CFAP46(3.294e-63, 0.888)	NA	NA	NA	NA	NA	NA	NA	NA	No	NA	HPRC,HGSVC	No	NA	NA	NA	NA	NA	NA
chr10:132896020	chr10-132896020-allele1338224-1389	INS	1388	NA	0.0,0.0,0.008928571428571428,0.0,0.0	0.00114796	CFAP46(3.294e-63, 0.888)	NA	NA	NA	NA	NA	NA	NA	NA	No	NA	HPRC,HGSVC	Yes	NA	NA	NA	NA	NA	NA
chr10:132896020	chr10-132896020-allele1338221-1471	INS	1470	NA	0.02193645990922844,0.004322766570605188,0.0,0.0,0.0	0.033915	CFAP46(3.294e-63, 0.888)	NA	NA	NA	NA	NA	NA	NA	NA	No	NA	HPRC,HGSVC	Yes	NA	NA	NA	NA	NA	NA
chr10:132896024	chr10-132896024-allele1338231-689	INS	688	NA	0.0045385779122541605,0.001440922190201729,0.000992063492063492,0.0,0.0	0.00448129	CFAP46(3.294e-63, 0.888)	NA	NA	NA	NA	NA	NA	NA	NA	No	NA	HPRC,HGSVC,1KG-ONT	Yes	NA	NA	NA	NA	NA	NA
chr10:132896029	chr10-132896029-allele1338232-449	INS	448	NA	0.0045385779122541605,0.001440922190201729,0.0,0.0,0.0	0.00598883	CFAP46(3.294e-63, 0.888)	NA	NA	NA	NA	NA	NA	NA	NA	No	NA	HPRC,1KG-ONT	No	NA	NA	NA	NA	NA	NA
chr10:132896030	chr10-132896030-allele1338251-2004	INS	2003	NA	0.0,0.0,0.0,0.0,0.0010224948875255625	NA	CFAP46(3.294e-63, 0.888)	NA	NA	NA	NA	NA	NA	NA	NA	No	NA	HGSVC,1KG-ONT	No	NA	NA	NA	NA	NA	NA
chr10:132896030	chr10-132896030-allele1338234-1594	INS	1593	NA	0.02042360060514372,0.002881844380403458,0.000992063492063492,0.0,0.0010224948875255625	0.0292893	CFAP46(3.294e-63, 0.888)	NA	NA	NA	NA	NA	NA	NA	NA	No	NA	HPRC,HGSVC	No	NA	NA	NA	NA	NA	NA
chr10:132896030	chr10-132896030-allele1338237-165	INS	164	NA	0.0045385779122541605,0.0345821325648415,0.005952380952380952,0.05864811133200795,0.05521472392638037	0.0195667	CFAP46(3.294e-63, 0.888)	NA	NA	NA	NA	NA	NA	NA	NA	No	NA	HPRC,HGSVC,1KG-ONT	No	NA	NA	NA	NA	NA	NA
chr10:132896030	chr10-132896030-allele1338244-1676	INS	1675	NA	0.0007564296520423601,0.0,0.0,0.0,0.009202453987730062	0.000199544	CFAP46(3.294e-63, 0.888)	NA	NA	NA	NA	NA	NA	NA	NA	No	NA	HPRC,HGSVC	No	NA	NA	NA	NA	NA	NA
chr10:132896030	chr10-132896030-allele1338239-1512	INS	1511	NA	0.00529500756429652,0.001440922190201729,0.0,0.0,0.0	0.00736694	CFAP46(3.294e-63, 0.888)	NA	NA	NA	NA	NA	NA	NA	NA	No	NA	HPRC,HGSVC	Yes	NA	NA	NA	NA	NA	NA
chr10:132896031	chr10-132896031-allele1338255-771	INS	770	NA	0.00680786686838124,0.001440922190201729,0.0,0.0,0.0	0.0101459	CFAP46(3.294e-63, 0.888)	NA	NA	NA	NA	NA	NA	NA	NA	No	NA	HPRC,HGSVC,1KG-ONT	Yes	NA	NA	NA	NA	NA	NA
chr10:132896031	chr10-132896031-allele1338256-408	INS	407	NA	0.007564296520423601,0.001440922190201729,0.0,0.0,0.0	0.0115415	CFAP46(3.294e-63, 0.888)	NA	NA	NA	NA	NA	NA	NA	NA	No	NA	HPRC,1KG-ONT	No	NA	NA	NA	NA	NA	NA
chr10:132896051	chr10-132896051-allele1338258-202	INS	201	NA	0.0,0.0,0.0,0.0,0.002044989775051125	NA	CFAP46(3.294e-63, 0.888)	NA	NA	NA	NA	NA	NA	NA	NA	No	NA	HPRC,HGSVC,1KG-ONT	No	NA	NA	NA	NA	NA	NA
chr10:132896071	chr10-132896071-allele1338260-1	DEL	82	NA	0.009077155824508321,0.001440922190201729,0.0,0.0,0.0	0.0143383	CFAP46(3.294e-63, 0.888)	NA	NA	NA	NA	NA	NA	NA	NA	No	NA	HPRC,HGSVC,1KG-ONT	No	NA	NA	NA	NA	NA	NA
chr10:132896115	chr10-132896115-allele1338268-80	INS	79	NA	0.04387291981845688,0.01440922190201729,0.0,0.012922465208747515,0.013292433537832311	0.0304693	CFAP46(3.294e-63, 0.888)	NA	NA	NA	NA	NA	NA	NA	NA	No	NA	HPRC,HGSVC	No	NA	NA	NA	NA	NA	NA
chr10:132896152	chr10-132896152-allele1338276-121	INS	120	NA	0.015128593040847202,0.27953890489913547,0.05257936507936508,0.20576540755467196,0.19938650306748465	0.104239	CFAP46(3.294e-63, 0.888)	NA	NA	NA	NA	NA	NA	NA	NA	No	NA	HPRC,HGSVC,1KG-ONT	No	NA	NA	NA	NA	NA	NA
chr10:132896153	chr10-132896153-allele1338278-1758	INS	1757	NA	0.0007564296520423601,0.0,0.020833333333333332,0.0019880715705765406,0.013292433537832311	0.00498262	CFAP46(3.294e-63, 0.888)	NA	NA	NA	NA	NA	NA	NA	NA	No	NA	HPRC,HGSVC	No	NA	NA	NA	NA	NA	NA
chr10:132896153	chr10-132896153-allele1338277-2947	INS	2946	NA	0.0022692889561270802,0.0,0.0,0.0,0.0	0.00377908	CFAP46(3.294e-63, 0.888)	NA	NA	NA	NA	NA	NA	NA	NA	No	NA	1KG-ONT	No	NA	NA	NA	NA	NA	NA
chr10:132896174	chr10-132896174-allele1338282-1	DEL	76	NA	0.0007564296520423601,0.0,0.0,0.0,0.0	0.000918741	CFAP46(3.294e-63, 0.888)	NA	NA	NA	NA	NA	NA	NA	NA	No	NA	HPRC,HGSVC	No	NA	NA	NA	NA	NA	NA
chr10:132902864	chr10-132902864-allele1338358-1	DEL	176	NA	0.06278366111951589,0.002881844380403458,0.0,0.0009940357852882703,0.0	0.105916	CFAP46(3.294e-63, 0.888)	NA	NA	NA	NA	NA	NA	NA	NA	No	NA	HPRC,HGSVC,1KG-ONT	Yes	NA	NA	NA	NA	NA	NA
chr10:132903020	chr10-132903020-allele1338360-89	INS	88	NA	0.037065052950075644,0.005763688760806916,0.005952380952380952,0.0019880715705765406,0.00408997955010225	0.0402648	CFAP46(3.294e-63, 0.888)	NA	NA	NA	NA	NA	NA	NA	NA	No	NA	HPRC,HGSVC,1KG-ONT	No	NA	NA	NA	NA	NA	NA
chr10:132906551	chr10-132906551-allele1338401-52	INS	51	NA	0.0022692889561270802,0.0,0.0,0.0,0.0	0.00377908	CFAP46(3.294e-63, 0.888)	NA	NA	NA	NA	NA	NA	NA	NA	No	NA	No	No	NA	NA	NA	NA	NA	NA
chr10:132906588	chr10-132906588-allele1338410-51	INS	50	NA	0.3441754916792738,0.07348703170028818,0.0,0.030815109343936383,0.0081799591002045	0.398352	CFAP46(3.294e-63, 0.888)	NA	NA	NA	NA	NA	NA	NA	NA	No	NA	No	No	NA	NA	NA	NA	NA	NA
chr10:132906641	chr10-132906641-allele1338412-51	INS	50	NA	0.0015128593040847202,0.0,0.0,0.0,0.0	0.00234988	CFAP46(3.294e-63, 0.888)	NA	NA	NA	NA	NA	NA	NA	NA	No	NA	No	No	NA	NA	NA	NA	NA	NA
chr10:132906655	chr10-132906655-allele1338415-52	INS	51	NA	0.0030257186081694403,0.004322766570605188,0.0,0.0,0.0	0.00123841	CFAP46(3.294e-63, 0.888)	NA	NA	NA	NA	NA	NA	NA	NA	No	NA	No	No	NA	NA	NA	NA	NA	NA
chr10:132908260	chr10-132908260-allele1338440-74	INS	73	NA	0.00529500756429652,0.008645533141210375,0.001984126984126984,0.02186878727634195,0.04396728016359918	0.00615576	CFAP46(3.294e-63, 0.888)	NA	NA	NA	NA	NA	NA	NA	NA	No	NA	HGSVC	Yes	NA	NA	NA	NA	NA	NA
chr10:132912172	chr10-132912172-allele1338500-1	DEL	51	NA	0.0,0.001440922190201729,0.0,0.002982107355864811,0.003067484662576687	0.000778337	CFAP46(3.294e-63, 0.888)	NA	NA	NA	NA	NA	NA	NA	NA	No	NA	HPRC,HGSVC	No	NA	NA	NA	NA	NA	NA
chr10:132912194	chr10-132912194-allele1338501-1	DEL	55	NA	0.006051437216338881,0.040345821325648415,0.001984126984126984,0.06560636182902585,0.08997955010224949	0.0251922	CFAP46(3.294e-63, 0.888)	NA	NA	NA	NA	NA	NA	NA	NA	No	NA	HPRC,HGSVC	No	NA	NA	NA	NA	NA	NA
chr10:132912259	chr10-132912259-allele1338506-409	INS	408	NA	0.00529500756429652,0.0,0.0,0.0,0.0	0.00947665	CFAP46(3.294e-63, 0.888)	NA	NA	NA	NA	NA	NA	NA	NA	No	NA	No	No	NA	NA	NA	NA	NA	NA
chr10:132912542	chr10-132912542-allele1338526-91	INS	90	NA	0.0264750378214826,0.004322766570605188,0.0,0.004970178926441352,0.003067484662576687	0.0292796	CFAP46(3.294e-63, 0.888)	NA	NA	NA	NA	NA	NA	NA	NA	No	NA	HPRC,HGSVC	No	NA	NA	NA	NA	NA	NA
chr10:132912542	chr10-132912542-allele1338529-89	INS	88	NA	0.0045385779122541605,0.040345821325648415,0.000992063492063492,0.061630218687872766,0.09918200408997956	0.0279875	CFAP46(3.294e-63, 0.888)	NA	NA	NA	NA	NA	NA	NA	NA	No	NA	HPRC,HGSVC	No	NA	NA	NA	NA	NA	NA
chr10:132914022	chr10-132914022-allele1338582-1	DEL	759	NA	0.0007564296520423601,0.0,0.0,0.0,0.0	0.000918741	CFAP46(3.294e-63, 0.888)	NA	NA	NA	NA	NA	NA	NA	NA	No	NA	HPRC,HGSVC	No	NA	NA	NA	NA	NA	NA
chr10:132914022	chr10-132914022-allele1338580-1	DEL	429	NA	0.0022692889561270802,0.004322766570605188,0.007936507936507936,0.002982107355864811,0.00408997955010225	0.000306318	CFAP46(3.294e-63, 0.888)	NA	NA	NA	NA	NA	NA	NA	NA	No	NA	HPRC,HGSVC,1KG-ONT	No	NA	NA	NA	NA	NA	NA
chr10:132914022	chr10-132914022-allele1338573-859	INS	858	NA	0.0037821482602118004,0.0,0.000992063492063492,0.0009940357852882703,0.0010224948875255625	0.00224623	CFAP46(3.294e-63, 0.888)	NA	NA	NA	NA	NA	NA	NA	NA	No	NA	HPRC,HGSVC	No	NA	NA	NA	NA	NA	NA
chr10:132914022	chr10-132914022-allele1338577-1157	INS	1156	NA	0.0015128593040847202,0.0,0.0,0.0,0.0	0.00234988	CFAP46(3.294e-63, 0.888)	NA	NA	NA	NA	NA	NA	NA	NA	No	NA	HPRC,HGSVC,1KG-ONT	No	NA	NA	NA	NA	NA	NA
chr10:132914022	chr10-132914022-allele1338574-1024	INS	1023	NA	0.0037821482602118004,0.0,0.001984126984126984,0.0,0.0	0.00324023	CFAP46(3.294e-63, 0.888)	NA	NA	NA	NA	NA	NA	NA	NA	No	NA	HPRC,HGSVC,1KG-ONT	No	NA	NA	NA	NA	NA	NA
chr10:132914022	chr10-132914022-allele1338575-463	INS	462	NA	0.0,0.001440922190201729,0.007936507936507936,0.0,0.0	0.00114796	CFAP46(3.294e-63, 0.888)	NA	NA	NA	NA	NA	NA	NA	NA	No	NA	HPRC,HGSVC	No	NA	NA	NA	NA	NA	NA
chr10:132914022	chr10-132914022-allele1338578-960	INS	959	NA	0.0045385779122541605,0.001440922190201729,0.0,0.0,0.0	0.00584245	CFAP46(3.294e-63, 0.888)	NA	NA	NA	NA	NA	NA	NA	NA	No	NA	HPRC,HGSVC,1KG-ONT	No	NA	NA	NA	NA	NA	NA
chr10:132914022	chr10-132914022-allele1338579-1	DEL	66	NA	0.0007564296520423601,0.0,0.0,0.0,0.0	0.000918741	CFAP46(3.294e-63, 0.888)	NA	NA	NA	NA	NA	NA	NA	NA	No	NA	HPRC,HGSVC,1KG-ONT	No	NA	NA	NA	NA	NA	NA
chr10:132914022	chr10-132914022-allele1338576-1356	INS	1355	NA	0.0007564296520423601,0.0,0.0,0.0,0.0010224948875255625	NA	CFAP46(3.294e-63, 0.888)	NA	NA	NA	NA	NA	NA	NA	NA	No	NA	HPRC,HGSVC,1KG-ONT	No	NA	NA	NA	NA	NA	NA
chr10:132914026	chr10-132914026-allele1338583-569	INS	568	NA	0.0030257186081694403,0.0,0.0,0.0,0.0	0.00520636	CFAP46(3.294e-63, 0.888)	NA	NA	NA	NA	NA	NA	NA	NA	No	NA	HPRC,HGSVC	No	NA	NA	NA	NA	NA	NA
chr10:132914028	chr10-132914028-allele1338588-397	INS	396	NA	0.0030257186081694403,0.0,0.0,0.0,0.007157464212678937	NA	CFAP46(3.294e-63, 0.888)	NA	NA	NA	NA	NA	NA	NA	NA	No	NA	HPRC,HGSVC	No	NA	NA	NA	NA	NA	NA
chr10:132914028	chr10-132914028-allele1338587-331	INS	330	NA	0.0,0.0,0.0,0.0009940357852882703,0.0	NA	CFAP46(3.294e-63, 0.888)	NA	NA	NA	NA	NA	NA	NA	NA	No	NA	HPRC,HGSVC	No	NA	NA	NA	NA	NA	NA
chr10:132914028	chr10-132914028-allele1338623-199	INS	198	NA	0.0,0.0,0.0,0.0,0.0010224948875255625	NA	CFAP46(3.294e-63, 0.888)	NA	NA	NA	NA	NA	NA	NA	NA	No	NA	HPRC,HGSVC,1KG-ONT	No	NA	NA	NA	NA	NA	NA
chr10:132914028	chr10-132914028-allele1338602-364	INS	363	NA	0.0030257186081694403,0.0,0.010912698412698412,0.0009940357852882703,0.0010224948875255625	NA	CFAP46(3.294e-63, 0.888)	NA	NA	NA	NA	NA	NA	NA	NA	No	NA	HPRC,HGSVC	No	NA	NA	NA	NA	NA	NA
chr10:132914028	chr10-132914028-allele1338610-1	DEL	594	NA	0.0,0.0,0.0,0.0,0.0081799591002045	0.000963133	CFAP46(3.294e-63, 0.888)	NA	NA	NA	NA	NA	NA	NA	NA	No	NA	HPRC,HGSVC,1KG-ONT	No	NA	NA	NA	NA	NA	NA
chr10:132914028	chr10-132914028-allele1338605-1850	INS	1849	NA	0.0007564296520423601,0.001440922190201729,0.0,0.0,0.0	NA	CFAP46(3.294e-63, 0.888)	NA	NA	NA	NA	NA	NA	NA	NA	No	NA	HPRC,HGSVC,1KG-ONT	No	NA	NA	NA	NA	NA	NA
chr10:132914028	chr10-132914028-allele1338601-265	INS	264	NA	0.0,0.001440922190201729,0.0,0.0019880715705765406,0.002044989775051125	0.000408842	CFAP46(3.294e-63, 0.888)	NA	NA	NA	NA	NA	NA	NA	NA	No	NA	HPRC,HGSVC,1KG-ONT	No	NA	NA	NA	NA	NA	NA
chr10:132914028	chr10-132914028-allele1338594-1588	INS	1587	NA	0.0045385779122541605,0.001440922190201729,0.0,0.0,0.0	0.00598883	CFAP46(3.294e-63, 0.888)	NA	NA	NA	NA	NA	NA	NA	NA	No	NA	HPRC,1KG-ONT	No	NA	NA	NA	NA	NA	NA
chr10:132914028	chr10-132914028-allele1338606-694	INS	693	NA	0.0015128593040847202,0.0,0.0,0.0009940357852882703,0.0	0.00077342	CFAP46(3.294e-63, 0.888)	NA	NA	NA	NA	NA	NA	NA	NA	No	NA	HPRC,HGSVC	No	NA	NA	NA	NA	NA	NA
chr10:132914028	chr10-132914028-allele1338609-1	DEL	462	NA	0.0007564296520423601,0.011527377521613832,0.005952380952380952,0.007952286282306162,0.019427402862985686	0.00590673	CFAP46(3.294e-63, 0.888)	NA	NA	NA	NA	NA	NA	NA	NA	No	NA	HPRC,HGSVC,1KG-ONT	No	NA	NA	NA	NA	NA	NA
chr10:132914028	chr10-132914028-allele1338598-2404	INS	2403	NA	0.0,0.0,0.00992063492063492,0.0,0.0	0.00122989	CFAP46(3.294e-63, 0.888)	NA	NA	NA	NA	NA	NA	NA	NA	No	NA	HPRC,HGSVC	No	NA	NA	NA	NA	NA	NA
chr10:132914028	chr10-132914028-allele1338595-1487	INS	1486	NA	0.0,0.0,0.0,0.0019880715705765406,0.0010224948875255625	3.94758e-05	CFAP46(3.294e-63, 0.888)	NA	NA	NA	NA	NA	NA	NA	NA	No	NA	HPRC,1KG-ONT	No	NA	NA	NA	NA	NA	NA
chr10:132914028	chr10-132914028-allele1338611-1	DEL	627	NA	0.0,0.004322766570605188,0.0,0.0019880715705765406,0.0	0.000408842	CFAP46(3.294e-63, 0.888)	NA	NA	NA	NA	NA	NA	NA	NA	No	NA	HPRC,HGSVC	No	NA	NA	NA	NA	NA	NA
chr10:132914028	chr10-132914028-allele1338607-793	INS	792	NA	0.0,0.0,0.0,0.0019880715705765406,0.0	NA	CFAP46(3.294e-63, 0.888)	NA	NA	NA	NA	NA	NA	NA	NA	No	NA	HPRC,HGSVC	No	NA	NA	NA	NA	NA	NA
chr10:132914028	chr10-132914028-allele1338590-166	INS	165	NA	0.0015128593040847202,0.001440922190201729,0.000992063492063492,0.005964214711729622,0.0	NA	CFAP46(3.294e-63, 0.888)	NA	NA	NA	NA	NA	NA	NA	NA	No	NA	HPRC,HGSVC,1KG-ONT	No	NA	NA	NA	NA	NA	NA
chr10:132914028	chr10-132914028-allele1338584-67	INS	66	NA	0.0,0.0,0.006944444444444444,0.0,0.0	0.000484285	CFAP46(3.294e-63, 0.888)	NA	NA	NA	NA	NA	NA	NA	NA	No	NA	HPRC,HGSVC	No	NA	NA	NA	NA	NA	NA
chr10:132914028	chr10-132914028-allele1338592-1288	INS	1287	NA	0.0015128593040847202,0.0,0.0,0.0,0.0	0.00234988	CFAP46(3.294e-63, 0.888)	NA	NA	NA	NA	NA	NA	NA	NA	No	NA	HPRC,HGSVC,1KG-ONT	No	NA	NA	NA	NA	NA	NA
chr10:132914028	chr10-132914028-allele1338585-199	INS	198	NA	0.0015128593040847202,0.002881844380403458,0.0,0.041749502982107355,0.010224948875255624	0.00722819	CFAP46(3.294e-63, 0.888)	NA	NA	NA	NA	NA	NA	NA	NA	No	NA	HPRC,HGSVC,1KG-ONT	No	NA	NA	NA	NA	NA	NA
chr10:132914028	chr10-132914028-allele1338591-1090	INS	1089	NA	0.0037821482602118004,0.0,0.0,0.003976143141153081,0.003067484662576687	0.00022888	CFAP46(3.294e-63, 0.888)	NA	NA	NA	NA	NA	NA	NA	NA	No	NA	HPRC,HGSVC,1KG-ONT	No	NA	NA	NA	NA	NA	NA
chr10:132914028	chr10-132914028-allele1338593-232	INS	231	NA	0.0015128593040847202,0.001440922190201729,0.013888888888888888,0.0009940357852882703,0.0081799591002045	0.00186566	CFAP46(3.294e-63, 0.888)	NA	NA	NA	NA	NA	NA	NA	NA	No	NA	HPRC,HGSVC,1KG-ONT	No	NA	NA	NA	NA	NA	NA
chr10:132914028	chr10-132914028-allele1338586-298	INS	297	NA	0.0037821482602118004,0.0,0.0,0.0,0.0	0.00663171	CFAP46(3.294e-63, 0.888)	NA	NA	NA	NA	NA	NA	NA	NA	No	NA	HPRC,HGSVC	No	NA	NA	NA	NA	NA	NA
chr10:132914028	chr10-132914028-allele1338616-859	INS	858	NA	0.0015128593040847202,0.0,0.000992063492063492,0.0,0.0	0.00077342	CFAP46(3.294e-63, 0.888)	NA	NA	NA	NA	NA	NA	NA	NA	No	NA	HPRC,HGSVC	No	NA	NA	NA	NA	NA	NA
chr10:132914028	chr10-132914028-allele1338599-133	INS	132	NA	0.0015128593040847202,0.01440922190201729,0.0,0.0,0.0010224948875255625	NA	CFAP46(3.294e-63, 0.888)	NA	NA	NA	NA	NA	NA	NA	NA	No	NA	HPRC,HGSVC	No	NA	NA	NA	NA	NA	NA
chr10:132914028	chr10-132914028-allele1338604-496	INS	495	NA	0.0,0.0,0.000992063492063492,0.0,0.0010224948875255625	NA	CFAP46(3.294e-63, 0.888)	NA	NA	NA	NA	NA	NA	NA	NA	No	NA	HPRC,HGSVC	No	NA	NA	NA	NA	NA	NA
chr10:132914028	chr10-132914028-allele1338612-1	DEL	693	NA	0.0007564296520423601,0.004322766570605188,0.003968253968253968,0.008946322067594433,0.015337423312883436	0.00406094	CFAP46(3.294e-63, 0.888)	NA	NA	NA	NA	NA	NA	NA	NA	No	NA	HPRC,HGSVC	No	NA	NA	NA	NA	NA	NA
chr10:132914028	chr10-132914028-allele1338589-100	INS	99	NA	0.0,0.0,0.0,0.0,0.0010224948875255625	NA	CFAP46(3.294e-63, 0.888)	NA	NA	NA	NA	NA	NA	NA	NA	No	NA	HPRC,HGSVC	No	NA	NA	NA	NA	NA	NA
chr10:132914028	chr10-132914028-allele1338597-2113	INS	2112	NA	0.0,0.0,0.0,0.0,0.0010224948875255625	NA	CFAP46(3.294e-63, 0.888)	NA	NA	NA	NA	NA	NA	NA	NA	No	NA	HPRC,HGSVC	No	NA	NA	NA	NA	NA	NA
chr10:132914028	chr10-132914028-allele1338608-1722	INS	1721	NA	0.0015128593040847202,0.0,0.000992063492063492,0.0,0.0	0.00077342	CFAP46(3.294e-63, 0.888)	NA	NA	NA	NA	NA	NA	NA	NA	No	NA	HPRC,1KG-ONT	No	NA	NA	NA	NA	NA	NA
chr10:132914094	chr10-132914094-allele1338629-1	DEL	363	NA	0.0030257186081694403,0.0,0.00496031746031746,0.008946322067594433,0.0	NA	CFAP46(3.294e-63, 0.888)	NA	NA	NA	NA	NA	NA	NA	NA	No	NA	HPRC,HGSVC,1KG-ONT	No	NA	NA	NA	NA	NA	NA
chr10:132914127	chr10-132914127-allele1338633-628	INS	627	NA	0.0015128593040847202,0.0,0.0,0.0,0.0	0.00234988	CFAP46(3.294e-63, 0.888)	NA	NA	NA	NA	NA	NA	NA	NA	No	NA	HPRC,HGSVC	No	NA	NA	NA	NA	NA	NA
chr10:132914127	chr10-132914127-allele1338637-298	INS	297	NA	0.0015128593040847202,0.0,0.0,0.0,0.0	0.00234988	CFAP46(3.294e-63, 0.888)	NA	NA	NA	NA	NA	NA	NA	NA	No	NA	HPRC,HGSVC	No	NA	NA	NA	NA	NA	NA
chr10:132914127	chr10-132914127-allele1338634-1	DEL	495	NA	0.0,0.012968299711815562,0.00992063492063492,0.002982107355864811,0.0	0.00355365	CFAP46(3.294e-63, 0.888)	NA	NA	NA	NA	NA	NA	NA	NA	No	NA	HPRC,HGSVC,1KG-ONT	No	NA	NA	NA	NA	NA	NA
chr10:132914160	chr10-132914160-allele1338644-67	INS	66	NA	0.0015128593040847202,0.0,0.0,0.0,0.0	0.00234988	CFAP46(3.294e-63, 0.888)	NA	NA	NA	NA	NA	NA	NA	NA	No	NA	HPRC,HGSVC	No	NA	NA	NA	NA	NA	NA
chr10:132914160	chr10-132914160-allele1338643-232	INS	231	NA	0.0,0.0,0.0,0.0009940357852882703,0.0	NA	CFAP46(3.294e-63, 0.888)	NA	NA	NA	NA	NA	NA	NA	NA	No	NA	HPRC,HGSVC,1KG-ONT	No	NA	NA	NA	NA	NA	NA
chr10:132914186	chr10-132914186-allele1338645-4205	INS	4204	NA	0.0007564296520423601,0.0,0.0,0.0,0.0	0.000918741	CFAP46(3.294e-63, 0.888)	NA	NA	NA	NA	NA	NA	NA	NA	No	NA	No	No	NA	NA	NA	NA	NA	NA
chr10:132914187	chr10-132914187-allele1338646-69	INS	68	NA	0.0,0.012968299711815562,0.0,0.0,0.0010224948875255625	0.00133282	CFAP46(3.294e-63, 0.888)	NA	NA	NA	NA	NA	NA	NA	NA	No	NA	HPRC,HGSVC	No	NA	NA	NA	NA	NA	NA
chr10:132914193	chr10-132914193-allele1338648-1	DEL	396	NA	0.0,0.001440922190201729,0.0,0.0019880715705765406,0.003067484662576687	0.000422056	CFAP46(3.294e-63, 0.888)	NA	NA	NA	NA	NA	NA	NA	NA	No	NA	HPRC,HGSVC,1KG-ONT	No	NA	NA	NA	NA	NA	NA
chr10:132914259	chr10-132914259-allele1338654-1	DEL	330	NA	0.0,0.0,0.000992063492063492,0.0,0.002044989775051125	3.94758e-05	CFAP46(3.294e-63, 0.888)	NA	NA	NA	NA	NA	NA	NA	NA	No	NA	HPRC,HGSVC,1KG-ONT	No	NA	NA	NA	NA	NA	NA
chr10:132914292	chr10-132914292-allele1338656-1	DEL	297	NA	0.0015128593040847202,0.0,0.015873015873015872,0.0009940357852882703,0.0	0.00064975	CFAP46(3.294e-63, 0.888)	NA	NA	NA	NA	NA	NA	NA	NA	No	NA	HPRC,HGSVC	No	NA	NA	NA	NA	NA	NA
chr10:132914321	chr10-132914321-allele1338659-1	DEL	459	NA	0.0007564296520423601,0.001440922190201729,0.007936507936507936,0.002982107355864811,0.011247443762781187	0.00255092	CFAP46(3.294e-63, 0.888)	NA	NA	NA	NA	NA	NA	NA	NA	No	NA	HPRC,HGSVC,1KG-ONT	No	NA	NA	NA	NA	NA	NA
chr10:132914325	chr10-132914325-allele1338660-1	DEL	132	NA	0.0015128593040847202,0.0,0.0,0.0009940357852882703,0.0	0.00077342	CFAP46(3.294e-63, 0.888)	NA	NA	NA	NA	NA	NA	NA	NA	No	NA	HPRC,HGSVC	No	NA	NA	NA	NA	NA	NA
chr10:132914325	chr10-132914325-allele1338661-1	DEL	264	NA	0.0030257186081694403,0.001440922190201729,0.0,0.004970178926441352,0.0	NA	CFAP46(3.294e-63, 0.888)	NA	NA	NA	NA	NA	NA	NA	NA	No	NA	HPRC,HGSVC,1KG-ONT	No	NA	NA	NA	NA	NA	NA
chr10:132914358	chr10-132914358-allele1338662-1	DEL	99	NA	0.0007564296520423601,0.01729106628242075,0.0,0.0,0.009202453987730062	0.0021825	CFAP46(3.294e-63, 0.888)	NA	NA	NA	NA	NA	NA	NA	NA	No	NA	HPRC,HGSVC	No	NA	NA	NA	NA	NA	NA
chr10:132914358	chr10-132914358-allele1338663-1	DEL	231	NA	0.0,0.0,0.0,0.0019880715705765406,0.0	NA	CFAP46(3.294e-63, 0.888)	NA	NA	NA	NA	NA	NA	NA	NA	No	NA	HPRC,HGSVC,1KG-ONT	No	NA	NA	NA	NA	NA	NA
chr10:132914391	chr10-132914391-allele1338664-1	DEL	66	NA	0.0015128593040847202,0.002881844380403458,0.000992063492063492,0.0009940357852882703,0.0	NA	CFAP46(3.294e-63, 0.888)	NA	NA	NA	NA	NA	NA	NA	NA	No	NA	HPRC,HGSVC,1KG-ONT	No	NA	NA	NA	NA	NA	NA
chr10:132914391	chr10-132914391-allele1338665-1	DEL	198	NA	0.0,0.0,0.0,0.002982107355864811,0.0	3.94758e-05	CFAP46(3.294e-63, 0.888)	NA	NA	NA	NA	NA	NA	NA	NA	No	NA	HPRC,HGSVC,1KG-ONT	No	NA	NA	NA	NA	NA	NA
chr10:132914423	chr10-132914423-allele1338666-1	DEL	165	NA	0.0015128593040847202,0.002881844380403458,0.000992063492063492,0.0009940357852882703,0.0	NA	CFAP46(3.294e-63, 0.888)	NA	NA	NA	NA	NA	NA	NA	NA	No	NA	HPRC,HGSVC,1KG-ONT	No	NA	NA	NA	NA	NA	NA
chr10:132914550	chr10-132914550-allele1338675-332	INS	331	NA	0.0007564296520423601,0.0,0.0,0.0,0.0	0.000918741	CFAP46(3.294e-63, 0.888)	NA	NA	NA	NA	NA	NA	NA	NA	No	NA	HPRC,HGSVC	No	NA	NA	NA	NA	NA	NA
chr10:132914550	chr10-132914550-allele1338677-735	INS	734	NA	0.0015128593040847202,0.0,0.010912698412698412,0.003976143141153081,0.00408997955010225	0.00107567	CFAP46(3.294e-63, 0.888)	NA	NA	NA	NA	NA	NA	NA	NA	No	NA	HPRC,HGSVC	No	NA	NA	NA	NA	NA	NA
chr10:132914550	chr10-132914550-allele1338676-894	INS	893	NA	0.0015128593040847202,0.0,0.0,0.0009940357852882703,0.0	0.00077342	CFAP46(3.294e-63, 0.888)	NA	NA	NA	NA	NA	NA	NA	NA	No	NA	HPRC,HGSVC	No	NA	NA	NA	NA	NA	NA
chr10:132914554	chr10-132914554-allele1338679-2280	INS	2279	NA	0.0007564296520423601,0.0,0.0,0.0,0.0	0.000918741	CFAP46(3.294e-63, 0.888)	NA	NA	NA	NA	NA	NA	NA	NA	No	NA	HPRC,HGSVC	No	NA	NA	NA	NA	NA	NA
chr10:132914556	chr10-132914556-allele1338680-1399	INS	1398	NA	0.0015128593040847202,0.0,0.0,0.0,0.0	0.00234988	CFAP46(3.294e-63, 0.888)	NA	NA	NA	NA	NA	NA	NA	NA	No	NA	HPRC,HGSVC,1KG-ONT	No	NA	NA	NA	NA	NA	NA
chr10:132914556	chr10-132914556-allele1338681-1090	INS	1089	NA	0.0007564296520423601,0.001440922190201729,0.000992063492063492,0.0,0.002044989775051125	NA	CFAP46(3.294e-63, 0.888)	NA	NA	NA	NA	NA	NA	NA	NA	No	NA	HPRC,HGSVC,1KG-ONT	No	NA	NA	NA	NA	NA	NA
chr10:132914583	chr10-132914583-allele1338684-695	INS	694	NA	0.0015128593040847202,0.0,0.001984126984126984,0.0,0.0	7.61513e-05	CFAP46(3.294e-63, 0.888)	NA	NA	NA	NA	NA	NA	NA	NA	No	NA	HPRC,HGSVC	No	NA	NA	NA	NA	NA	NA
chr10:132914583	chr10-132914583-allele1338683-959	INS	958	NA	0.0022692889561270802,0.0,0.020833333333333332,0.0019880715705765406,0.0	0.000855516	CFAP46(3.294e-63, 0.888)	NA	NA	NA	NA	NA	NA	NA	NA	No	NA	HPRC,HGSVC,1KG-ONT	No	NA	NA	NA	NA	NA	NA
chr10:132914588	chr10-132914588-allele1338685-201	INS	200	NA	0.0,0.001440922190201729,0.0,0.0019880715705765406,0.005112474437627812	0.000963133	CFAP46(3.294e-63, 0.888)	NA	NA	NA	NA	NA	NA	NA	NA	No	NA	HPRC,HGSVC,1KG-ONT	No	NA	NA	NA	NA	NA	NA
chr10:132914589	chr10-132914589-allele1338687-100	INS	99	NA	0.00529500756429652,0.0,0.000992063492063492,0.004970178926441352,0.013292433537832311	NA	CFAP46(3.294e-63, 0.888)	NA	NA	NA	NA	NA	NA	NA	NA	No	NA	HPRC,HGSVC	No	NA	NA	NA	NA	NA	NA
chr10:132914649	chr10-132914649-allele1338697-1193	INS	1192	NA	0.0,0.0,0.0,0.0,0.003067484662576687	NA	CFAP46(3.294e-63, 0.888)	NA	NA	NA	NA	NA	NA	NA	NA	No	NA	HPRC,HGSVC,1KG-ONT	No	NA	NA	NA	NA	NA	NA
chr10:132914649	chr10-132914649-allele1338699-497	INS	496	NA	0.0030257186081694403,0.0,0.0,0.0,0.0	0.00520636	CFAP46(3.294e-63, 0.888)	NA	NA	NA	NA	NA	NA	NA	NA	No	NA	HPRC	No	NA	NA	NA	NA	NA	NA
chr10:132914655	chr10-132914655-allele1338703-1485	INS	1484	NA	0.0007564296520423601,0.0,0.0,0.0,0.0	0.000918741	CFAP46(3.294e-63, 0.888)	NA	NA	NA	NA	NA	NA	NA	NA	No	NA	HPRC,HGSVC,1KG-ONT	No	NA	NA	NA	NA	NA	NA
chr10:132914655	chr10-132914655-allele1338701-563	INS	562	NA	0.0037821482602118004,0.0,0.001984126984126984,0.0,0.0	0.00324023	CFAP46(3.294e-63, 0.888)	NA	NA	NA	NA	NA	NA	NA	NA	No	NA	HPRC	No	NA	NA	NA	NA	NA	NA
chr10:132914655	chr10-132914655-allele1338702-431	INS	430	NA	0.0007564296520423601,0.0,0.0,0.0,0.0	0.000918741	CFAP46(3.294e-63, 0.888)	NA	NA	NA	NA	NA	NA	NA	NA	No	NA	HPRC	No	NA	NA	NA	NA	NA	NA
chr10:132914682	chr10-132914682-allele1338708-2079	INS	2078	NA	0.01588502269288956,0.0,0.0,0.0,0.0	0.0291787	CFAP46(3.294e-63, 0.888)	NA	NA	NA	NA	NA	NA	NA	NA	No	NA	HPRC,HGSVC	No	NA	NA	NA	NA	NA	NA
chr10:132914682	chr10-132914682-allele1338709-133	INS	132	NA	0.0,0.0,0.000992063492063492,0.0,0.002044989775051125	3.94758e-05	CFAP46(3.294e-63, 0.888)	NA	NA	NA	NA	NA	NA	NA	NA	No	NA	HPRC,HGSVC	No	NA	NA	NA	NA	NA	NA
chr10:132914714	chr10-132914714-allele1338711-69	INS	68	NA	0.0030257186081694403,0.0,0.000992063492063492,0.0,0.0	0.00328379	CFAP46(3.294e-63, 0.888)	NA	NA	NA	NA	NA	NA	NA	NA	No	NA	HPRC	No	NA	NA	NA	NA	NA	NA
chr10:132914715	chr10-132914715-allele1338712-233	INS	232	NA	0.0007564296520423601,0.0,0.031746031746031744,0.003976143141153081,0.003067484662576687	0.00538205	CFAP46(3.294e-63, 0.888)	NA	NA	NA	NA	NA	NA	NA	NA	No	NA	HPRC,HGSVC,1KG-ONT	No	NA	NA	NA	NA	NA	NA
chr10:132914781	chr10-132914781-allele1338717-529	INS	528	NA	0.0,0.018731988472622477,0.006944444444444444,0.0009940357852882703,0.0	0.00312321	CFAP46(3.294e-63, 0.888)	NA	NA	NA	NA	NA	NA	NA	NA	No	NA	HPRC	No	NA	NA	NA	NA	NA	NA
chr10:132914814	chr10-132914814-allele1338722-628	INS	627	NA	0.0007564296520423601,0.0,0.0,0.0,0.0	0.000918741	CFAP46(3.294e-63, 0.888)	NA	NA	NA	NA	NA	NA	NA	NA	No	NA	HPRC	No	NA	NA	NA	NA	NA	NA
chr10:132914833	chr10-132914833-allele1338730-68	INS	67	NA	0.0,0.0,0.000992063492063492,0.0,0.0	NA	CFAP46(3.294e-63, 0.888)	NA	NA	NA	NA	NA	NA	NA	NA	No	NA	HPRC	No	NA	NA	NA	NA	NA	NA
chr10:132917895	chr10-132917895-allele1338782-315	INS	314	NA	0.0037821482602118004,0.0,0.0,0.0,0.0	0.00663171	CFAP46(3.294e-63, 0.888)	NA	NA	NA	NA	NA	NA	NA	NA	No	NA	HPRC,HGSVC,1KG-ONT	No	NA	NA	NA	NA	NA	NA
chr10:132917895	chr10-132917895-allele1338783-1	DEL	140	NA	0.01739788199697428,0.01585014409221902,0.022817460317460316,0.027833001988071572,0.02556237218813906	0.000384019	CFAP46(3.294e-63, 0.888)	NA	NA	NA	NA	NA	NA	NA	NA	No	NA	HPRC,HGSVC,1KG-ONT	No	NA	NA	NA	NA	NA	NA
chr10:132917895	chr10-132917895-allele1338784-1	DEL	210	NA	0.0007564296520423601,0.0,0.0,0.0,0.0	0.000918741	CFAP46(3.294e-63, 0.888)	NA	NA	NA	NA	NA	NA	NA	NA	No	NA	HPRC,1KG-ONT	No	NA	NA	NA	NA	NA	NA
chr10:132917898	chr10-132917898-allele1338786-106	INS	105	NA	0.06505295007564296,0.037463976945244955,0.001984126984126984,0.07952286282306163,0.049079754601226995	0.00508802	CFAP46(3.294e-63, 0.888)	NA	NA	NA	NA	NA	NA	NA	NA	No	NA	HPRC,HGSVC,1KG-ONT	No	NA	NA	NA	NA	NA	NA
chr10:132917898	chr10-132917898-allele1338788-176	INS	175	NA	0.0007564296520423601,0.0,0.0,0.0,0.0	0.000918741	CFAP46(3.294e-63, 0.888)	NA	NA	NA	NA	NA	NA	NA	NA	No	NA	HPRC,HGSVC	No	NA	NA	NA	NA	NA	NA
chr10:132917898	chr10-132917898-allele1338790-1	DEL	70	NA	0.0007564296520423601,0.0,0.0,0.0009940357852882703,0.012269938650306749	0.000863716	CFAP46(3.294e-63, 0.888)	NA	NA	NA	NA	NA	NA	NA	NA	No	NA	No	No	NA	NA	NA	NA	NA	NA
chr10:132917898	chr10-132917898-allele1338791-1	DEL	105	NA	0.0015128593040847202,0.004322766570605188,0.0,0.008946322067594433,0.015337423312883436	0.00241964	CFAP46(3.294e-63, 0.888)	NA	NA	NA	NA	NA	NA	NA	NA	No	NA	HGSVC	No	NA	NA	NA	NA	NA	NA
chr10:132917898	chr10-132917898-allele1338785-71	INS	70	NA	0.0264750378214826,0.001440922190201729,0.000992063492063492,0.0,0.0	0.0440988	CFAP46(3.294e-63, 0.888)	NA	NA	NA	NA	NA	NA	NA	NA	No	NA	No	No	NA	NA	NA	NA	NA	NA
chr10:132917898	chr10-132917898-allele1338787-141	INS	140	NA	0.047655068078668684,0.002881844380403458,0.0,0.0,0.0	0.0818012	CFAP46(3.294e-63, 0.888)	NA	NA	NA	NA	NA	NA	NA	NA	No	NA	HPRC,HGSVC,1KG-ONT	No	NA	NA	NA	NA	NA	NA
chr10:132917898	chr10-132917898-allele1338789-211	INS	210	NA	0.03177004538577912,0.03025936599423631,0.002976190476190476,0.02584493041749503,0.002044989775051125	0.00791697	CFAP46(3.294e-63, 0.888)	NA	NA	NA	NA	NA	NA	NA	NA	No	NA	HPRC,HGSVC,1KG-ONT	No	NA	NA	NA	NA	NA	NA
chr10:132917914	chr10-132917914-allele1338795-351	INS	350	NA	0.0007564296520423601,0.0,0.001984126984126984,0.0,0.002044989775051125	NA	CFAP46(3.294e-63, 0.888)	NA	NA	NA	NA	NA	NA	NA	NA	No	NA	HPRC,HGSVC,1KG-ONT	No	NA	NA	NA	NA	NA	NA
chr10:132917949	chr10-132917949-allele1338801-211	INS	210	NA	0.0037821482602118004,0.0,0.0,0.0,0.0	0.00663171	CFAP46(3.294e-63, 0.888)	NA	NA	NA	NA	NA	NA	NA	NA	No	NA	HPRC,HGSVC,1KG-ONT	No	NA	NA	NA	NA	NA	NA
chr10:132917949	chr10-132917949-allele1338799-246	INS	245	NA	0.015128593040847202,0.001440922190201729,0.0,0.0,0.0	0.0255203	CFAP46(3.294e-63, 0.888)	NA	NA	NA	NA	NA	NA	NA	NA	No	NA	HPRC,HGSVC,1KG-ONT	No	NA	NA	NA	NA	NA	NA
chr10:132917983	chr10-132917983-allele1338802-281	INS	280	NA	0.025718608169440244,0.001440922190201729,0.0,0.0009940357852882703,0.0	0.0427013	CFAP46(3.294e-63, 0.888)	NA	NA	NA	NA	NA	NA	NA	NA	No	NA	HPRC,HGSVC,1KG-ONT	No	NA	NA	NA	NA	NA	NA
chr10:132917984	chr10-132917984-allele1338809-246	INS	245	NA	0.0007564296520423601,0.0,0.0,0.0,0.0	0.000918741	CFAP46(3.294e-63, 0.888)	NA	NA	NA	NA	NA	NA	NA	NA	No	NA	HPRC,HGSVC,1KG-ONT	No	NA	NA	NA	NA	NA	NA
chr10:132917984	chr10-132917984-allele1338803-246	INS	245	NA	0.049167927382753406,0.005763688760806916,0.005952380952380952,0.0,0.0	0.069565	CFAP46(3.294e-63, 0.888)	NA	NA	NA	NA	NA	NA	NA	NA	No	NA	HPRC,HGSVC,1KG-ONT	No	NA	NA	NA	NA	NA	NA
chr10:132917984	chr10-132917984-allele1338807-246	INS	245	NA	0.0,0.01585014409221902,0.0,0.0,0.0	0.00142414	CFAP46(3.294e-63, 0.888)	NA	NA	NA	NA	NA	NA	NA	NA	No	NA	HPRC,HGSVC,1KG-ONT	No	NA	NA	NA	NA	NA	NA
chr10:132917984	chr10-132917984-allele1338805-281	INS	280	NA	0.00529500756429652,0.0,0.001984126984126984,0.0,0.013292433537832311	NA	CFAP46(3.294e-63, 0.888)	NA	NA	NA	NA	NA	NA	NA	NA	No	NA	HPRC,HGSVC,1KG-ONT	No	NA	NA	NA	NA	NA	NA
chr10:132918019	chr10-132918019-allele1338810-527	INS	526	NA	0.0045385779122541605,0.001440922190201729,0.0,0.0,0.0	0.00598883	CFAP46(3.294e-63, 0.888)	NA	NA	NA	NA	NA	NA	NA	NA	No	NA	No	No	NA	NA	NA	NA	NA	NA
chr10:132918163	chr10-132918163-allele1338814-69	INS	68	NA	0.02798789712556732,0.010086455331412104,0.0,0.006958250497017893,0.014314928425357873	0.0155753	CFAP46(3.294e-63, 0.888)	NA	NA	NA	NA	NA	NA	NA	NA	No	NA	No	No	NA	NA	NA	NA	NA	NA
chr10:132918372	chr10-132918372-allele1338820-107	INS	106	NA	0.0022692889561270802,0.001440922190201729,0.001984126984126984,0.0,0.00408997955010225	NA	CFAP46(3.294e-63, 0.888)	NA	NA	NA	NA	NA	NA	NA	NA	No	NA	HPRC,HGSVC,1KG-ONT	No	NA	NA	NA	NA	NA	NA
chr10:132923390	chr10-132923390-allele1338887-77	INS	76	NA	0.1475037821482602,0.42795389048991356,0.32837301587301587,0.2823061630218688,0.3098159509202454	0.0776171	CFAP46(3.294e-63, 0.888)	NA	NA	NA	NA	NA	NA	NA	NA	No	NA	HPRC,HGSVC,1KG-ONT	No	NA	NA	NA	NA	NA	NA
chr10:132923390	chr10-132923390-allele1338886-115	INS	114	NA	0.0007564296520423601,0.0,0.0,0.0,0.0010224948875255625	NA	CFAP46(3.294e-63, 0.888)	NA	NA	NA	NA	NA	NA	NA	NA	No	NA	No	No	NA	NA	NA	NA	NA	NA
chr10:132923390	chr10-132923390-allele1338889-1	DEL	76	NA	0.0015128593040847202,0.0,0.0,0.0,0.0	0.00234988	CFAP46(3.294e-63, 0.888)	NA	NA	NA	NA	NA	NA	NA	NA	No	NA	1KG-ONT	No	NA	NA	NA	NA	NA	NA
chr10:132923390	chr10-132923390-allele1338888-229	INS	228	NA	0.0022692889561270802,0.0,0.0,0.0,0.0	0.00377908	CFAP46(3.294e-63, 0.888)	NA	NA	NA	NA	NA	NA	NA	NA	No	NA	No	No	NA	NA	NA	NA	NA	NA
chr10:132923449	chr10-132923449-allele1338896-77	INS	76	NA	0.00529500756429652,0.03025936599423631,0.020833333333333332,0.027833001988071572,0.02556237218813906	0.00993643	CFAP46(3.294e-63, 0.888)	NA	NA	NA	NA	NA	NA	NA	NA	No	NA	HPRC,HGSVC,1KG-ONT	No	NA	NA	NA	NA	NA	NA
chr10:132927297	chr10-132927297-allele1338938-73	INS	72	NA	0.0113464447806354,0.021613832853025938,0.022817460317460316,0.02882703777335984,0.026584867075664622	0.00404623	CFAP46(3.294e-63, 0.888)	NA	NA	NA	NA	NA	NA	NA	NA	No	NA	HGSVC,1KG-ONT	No	NA	NA	NA	NA	NA	NA
chr10:132930224	chr10-132930224-allele1338964-1	DEL	58	NA	0.2617246596066566,0.09510086455331412,0.03968253968253968,0.12524850894632206,0.08793456032719836	0.12329	CFAP46(3.294e-63, 0.888)	NA	NA	NA	NA	NA	NA	NA	NA	No	NA	HPRC,HGSVC,1KG-ONT	Yes	NA	NA	NA	NA	NA	NA
chr10:132930755	chr10-132930755-allele1338969-1	DEL	62	NA	0.030257186081694403,0.002881844380403458,0.0,0.0,0.0	0.0509494	CFAP46(3.294e-63, 0.888)	NA	NA	NA	NA	NA	NA	NA	NA	No	NA	HPRC,HGSVC,1KG-ONT	No	NA	NA	NA	NA	NA	NA
chr10:132930782	chr10-132930782-allele1338970-63	INS	62	NA	0.0007564296520423601,0.0,0.0,0.0,0.0	0.000918741	CFAP46(3.294e-63, 0.888)	NA	NA	NA	NA	NA	NA	NA	NA	No	NA	No	No	NA	NA	NA	NA	NA	NA
chr10:132931492	chr10-132931492-allele1338978-61	INS	60	NA	0.0022692889561270802,0.0,0.0,0.0,0.0	0.00377908	CFAP46(3.294e-63, 0.888)	NA	NA	NA	NA	NA	NA	NA	NA	No	NA	HGSVC,1KG-ONT	No	NA	NA	NA	NA	NA	NA
chr10:132931579	chr10-132931579-allele1338979-53	INS	52	NA	0.007564296520423601,0.023054755043227664,0.001984126984126984,0.06958250497017893,0.0541922290388548	0.015426	CFAP46(3.294e-63, 0.888)	NA	NA	NA	NA	NA	NA	NA	NA	No	NA	HGSVC,1KG-ONT	No	NA	NA	NA	NA	NA	NA
chr10:132932231	chr10-132932231-allele1338987-115	INS	114	NA	0.006051437216338881,0.0345821325648415,0.08531746031746032,0.02485089463220676,0.04703476482617587	0.0246381	CFAP46(3.294e-63, 0.888)	NA	NA	NA	NA	NA	NA	NA	NA	No	NA	HPRC,HGSVC,1KG-ONT	No	NA	NA	NA	NA	NA	NA
chr10:132932333	chr10-132932333-allele1338990-88	INS	87	NA	0.22239031770045387,0.05475504322766571,0.0,0.02982107355864811,0.011247443762781187	0.248084	CFAP46(3.294e-63, 0.888)	NA	NA	NA	NA	NA	NA	NA	NA	No	NA	HPRC,HGSVC,1KG-ONT	No	NA	NA	NA	NA	NA	NA
chr10:132932333	chr10-132932333-allele1338991-116	INS	115	NA	0.006051437216338881,0.0,0.0,0.0,0.0	0.0108963	CFAP46(3.294e-63, 0.888)	NA	NA	NA	NA	NA	NA	NA	NA	No	NA	HPRC,HGSVC,1KG-ONT	No	NA	NA	NA	NA	NA	NA
chr10:132932335	chr10-132932335-allele1338995-59	INS	58	NA	0.0037821482602118004,0.0,0.002976190476190476,0.0009940357852882703,0.0	0.00151308	CFAP46(3.294e-63, 0.888)	NA	NA	NA	NA	NA	NA	NA	NA	No	NA	HPRC,HGSVC,1KG-ONT	No	NA	NA	NA	NA	NA	NA
chr10:132932552	chr10-132932552-allele1339000-57	INS	56	NA	0.06580937972768533,0.06195965417867435,0.09523809523809523,0.10039761431411531,0.0950920245398773	0.00334713	CFAP46(3.294e-63, 0.888)	NA	NA	NA	NA	NA	NA	NA	NA	No	NA	HPRC,HGSVC,1KG-ONT	No	NA	NA	NA	NA	NA	NA
chr10:132935267	chr10-132935267-allele1339026-74	INS	73	NA	0.006051437216338881,0.012968299711815562,0.0,0.03578528827037773,0.026584867075664622	0.00506006	CFAP46(3.294e-63, 0.888)	NA	NA	NA	NA	NA	NA	NA	NA	No	NA	HPRC,HGSVC	No	NA	NA	NA	NA	NA	NA
chr10:132935292	chr10-132935292-allele1339028-217	INS	216	NA	0.0113464447806354,0.001440922190201729,0.0,0.0,0.003067484662576687	0.0133108	CFAP46(3.294e-63, 0.888)	NA	NA	NA	NA	NA	NA	NA	NA	No	NA	HPRC,1KG-ONT	No	NA	NA	NA	NA	NA	NA
chr10:132935502	chr10-132935502-allele1339059-1	DEL	251	NA	0.01664145234493192,0.001440922190201729,0.0,0.0,0.0	0.0282616	CFAP46(3.294e-63, 0.888)	NA	NA	NA	NA	NA	NA	NA	NA	No	NA	HPRC,HGSVC,1KG-ONT	No	NA	NA	NA	NA	NA	NA
chr10:132935512	chr10-132935512-allele1339062-1	DEL	286	NA	0.08623298033282904,0.007204610951008645,0.012896825396825396,0.002982107355864811,0.010224948875255624	0.100613	CFAP46(3.294e-63, 0.888)	NA	NA	NA	NA	NA	NA	NA	NA	No	NA	HPRC,HGSVC,1KG-ONT	No	NA	NA	NA	NA	NA	NA
chr10:132935512	chr10-132935512-allele1339063-1	DEL	394	NA	0.0015128593040847202,0.0,0.0,0.0,0.0	0.00234988	CFAP46(3.294e-63, 0.888)	NA	NA	NA	NA	NA	NA	NA	NA	No	NA	HPRC,HGSVC,1KG-ONT	No	NA	NA	NA	NA	NA	NA
chr10:132935591	chr10-132935591-allele1339076-72	INS	71	NA	0.0,0.0,0.012896825396825396,0.0,0.0	0.00172922	CFAP46(3.294e-63, 0.888)	NA	NA	NA	NA	NA	NA	NA	NA	No	NA	HPRC,HGSVC,1KG-ONT	No	NA	NA	NA	NA	NA	NA
chr10:132935669	chr10-132935669-allele1339090-108	INS	107	NA	0.0,0.0,0.0,0.0019880715705765406,0.002044989775051125	0.000224143	CFAP46(3.294e-63, 0.888)	NA	NA	NA	NA	NA	NA	NA	NA	No	NA	No	No	NA	NA	NA	NA	NA	NA
chr10:132935776	chr10-132935776-allele1339113-72	INS	71	NA	0.20121028744326777,0.47406340057636887,0.32341269841269843,0.31809145129224653,0.3537832310838446	0.0546549	CFAP46(3.294e-63, 0.888)	NA	NA	NA	NA	NA	NA	NA	NA	No	NA	HPRC,HGSVC,1KG-ONT	No	NA	NA	NA	NA	NA	NA
chr10:132935776	chr10-132935776-allele1339114-73	INS	72	NA	0.014372163388804841,0.021613832853025938,0.00992063492063492,0.02186878727634195,0.013292433537832311	NA	CFAP46(3.294e-63, 0.888)	NA	NA	NA	NA	NA	NA	NA	NA	No	NA	HPRC,HGSVC,1KG-ONT	No	NA	NA	NA	NA	NA	NA
chr10:132935809	chr10-132935809-allele1339121-72	INS	71	NA	0.0,0.0,0.0,0.009940357852882704,0.002044989775051125	0.00170264	CFAP46(3.294e-63, 0.888)	NA	NA	NA	NA	NA	NA	NA	NA	No	NA	HPRC,HGSVC,1KG-ONT	No	NA	NA	NA	NA	NA	NA
chr10:132935830	chr10-132935830-allele1339128-287	INS	286	NA	0.00529500756429652,0.0,0.0,0.0009940357852882703,0.0	0.00723898	CFAP46(3.294e-63, 0.888)	NA	NA	NA	NA	NA	NA	NA	NA	No	NA	1KG-ONT	No	NA	NA	NA	NA	NA	NA
chr10:132936192	chr10-132936192-allele1339195-72	INS	71	NA	0.0,0.0,0.0,0.002982107355864811,0.0	3.94758e-05	CFAP46(3.294e-63, 0.888)	NA	NA	NA	NA	NA	NA	NA	NA	No	NA	HPRC,HGSVC,1KG-ONT	No	NA	NA	NA	NA	NA	NA
chr10:132936192	chr10-132936192-allele1339196-1	DEL	71	NA	0.0037821482602118004,0.0,0.0,0.0,0.0	0.00663171	CFAP46(3.294e-63, 0.888)	NA	NA	NA	NA	NA	NA	NA	NA	No	NA	1KG-ONT	No	NA	NA	NA	NA	NA	NA
chr10:132936295	chr10-132936295-allele1339201-143	INS	142	NA	0.00529500756429652,0.025936599423631124,0.006944444444444444,0.04473161033797217,0.06339468302658487	0.0165662	CFAP46(3.294e-63, 0.888)	NA	NA	NA	NA	NA	NA	NA	NA	No	NA	HPRC,HGSVC,1KG-ONT	No	NA	NA	NA	NA	NA	NA
chr10:132936365	chr10-132936365-allele1339207-72	INS	71	NA	0.0007564296520423601,0.0,0.0,0.0,0.0	0.000918741	CFAP46(3.294e-63, 0.888)	NA	NA	NA	NA	NA	NA	NA	NA	No	NA	HPRC	No	NA	NA	NA	NA	NA	NA
chr10:132936436	chr10-132936436-allele1339210-285	INS	284	NA	0.0,0.0,0.007936507936507936,0.008946322067594433,0.0	0.00256718	CFAP46(3.294e-63, 0.888)	NA	NA	NA	NA	NA	NA	NA	NA	No	NA	No	No	NA	NA	NA	NA	NA	NA
chr10:132936466	chr10-132936466-allele1339214-73	INS	72	NA	0.0,0.0,0.0,0.0,0.006134969325153374	0.000593574	CFAP46(3.294e-63, 0.888)	NA	NA	NA	NA	NA	NA	NA	NA	No	NA	HPRC	No	NA	NA	NA	NA	NA	NA
chr10:132936597	chr10-132936597-allele1339221-109	INS	108	NA	0.0,0.0,0.000992063492063492,0.003976143141153081,0.013292433537832311	0.00281286	CFAP46(3.294e-63, 0.888)	NA	NA	NA	NA	NA	NA	NA	NA	No	NA	HPRC,HGSVC,1KG-ONT	No	NA	NA	NA	NA	NA	NA
chr10:132936616	chr10-132936616-allele1339222-109	INS	108	NA	0.057488653555219364,0.03170028818443804,0.000992063492063492,0.02584493041749503,0.003067484662576687	0.036441	CFAP46(3.294e-63, 0.888)	NA	NA	NA	NA	NA	NA	NA	NA	No	NA	HPRC,HGSVC,1KG-ONT	No	NA	NA	NA	NA	NA	NA
chr10:132943626	chr10-132943626-allele1339315-1	DEL	80	NA	0.09152798789712557,0.005763688760806916,0.0,0.0009940357852882703,0.0	0.150077	NA	NA	NA	NA	NA	NA	NA	NA	NA	No	NA	HPRC,HGSVC,1KG-ONT	No	NA	NA	NA	NA	NA	NA
chr10:132946641	chr10-132946641-allele1339345-1	DEL	96	NA	0.14523449319213314,0.01585014409221902,0.002976190476190476,0.008946322067594433,0.09202453987730061	0.106795	NA	NA	NA	NA	NA	NA	NA	NA	NA	No	NA	HPRC,HGSVC,1KG-ONT	Yes	NA	NA	NA	NA	NA	NA
chr10:132963452	chr10-132963452-allele1339524-1	DEL	60	NA	0.006051437216338881,0.0,0.0,0.0,0.0	0.0108963	NA	NA	NA	NA	NA	NA	NA	NA	NA	No	NA	No	No	NA	NA	NA	NA	NA	NA
chr10:132964165	chr10-132964165-allele1339532-472	INS	471	NA	0.00680786686838124,0.023054755043227664,0.001984126984126984,0.06858846918489066,0.0541922290388548	0.0161407	NA	NA	NA	NA	NA	NA	NA	NA	NA	No	NA	HPRC,HGSVC,1KG-ONT	No	NA	NA	NA	NA	NA	NA
chr10:132965128	chr10-132965128-allele1339544-1	DEL	102	NA	0.03252647503782148,0.007204610951008645,0.000992063492063492,0.030815109343936383,0.002044989775051125	0.0143103	NA	NA	NA	NA	NA	NA	NA	NA	enhancer	No	NA	HPRC,HGSVC,1KG-ONT	Yes	NA	NA	NA	NA	NA	NA
chr10:132965128	chr10-132965128-allele1339543-103	INS	102	NA	0.0,0.021613832853025938,0.020833333333333332,0.0,0.002044989775051125	0.00644063	NA	NA	NA	NA	NA	NA	NA	NA	enhancer	No	NA	HPRC,HGSVC,1KG-ONT	No	NA	NA	NA	NA	NA	NA
chr10:132965128	chr10-132965128-allele1339545-1	DEL	237	NA	0.006051437216338881,0.0,0.0,0.0,0.0	0.0108963	NA	NA	NA	NA	NA	NA	NA	NA	enhancer,promoter	No	NA	1KG-ONT	No	NA	NA	NA	NA	NA	NA
chr10:132965150	chr10-132965150-allele1339548-1	DEL	135	NA	0.0226928895612708,0.002881844380403458,0.015873015873015872,0.0,0.0	0.0159776	NA	NA	NA	NA	NA	NA	NA	NA	enhancer	No	NA	HPRC,HGSVC,1KG-ONT	No	NA	NA	NA	NA	NA	NA
chr10:132965150	chr10-132965150-allele1339546-136	INS	135	NA	0.13918305597579425,0.01729106628242075,0.006944444444444444,0.002982107355864811,0.019427402862985686	0.170675	NA	NA	NA	NA	NA	NA	NA	NA	enhancer	No	NA	HPRC,HGSVC,1KG-ONT	No	NA	NA	NA	NA	NA	NA
chr10:132965222	chr10-132965222-allele1339550-238	INS	237	NA	0.0015128593040847202,0.008645533141210375,0.0,0.019880715705765408,0.03067484662576687	0.00763151	NA	NA	NA	NA	NA	NA	NA	NA	enhancer	No	NA	HPRC	No	NA	NA	NA	NA	NA	NA
chr10:132965426	chr10-132965426-allele1339551-135	INS	134	NA	0.015128593040847202,0.001440922190201729,0.002976190476190476,0.018886679920477135,0.05112474437627812	6.17414e-05	NA	NA	NA	NA	NA	NA	NA	NA	promoter	No	NA	HPRC,HGSVC,1KG-ONT	No	NA	NA	NA	NA	NA	NA
chr10:132976439	chr10-132976439-allele1339656-58	INS	57	NA	0.0030257186081694403,0.0,0.0,0.0,0.0	0.00520636	NA	NA	NA	NA	NA	NA	NA	NA	NA	No	NA	HPRC,HGSVC,1KG-ONT	No	NA	NA	NA	NA	NA	NA
chr10:132976496	chr10-132976496-allele1339664-58	INS	57	NA	0.14674735249621784,0.07636887608069164,0.08035714285714286,0.11232604373757456,0.10020449897750511	0.0140625	NA	NA	NA	NA	NA	NA	NA	NA	NA	No	NA	HPRC,HGSVC,1KG-ONT	No	NA	NA	NA	NA	NA	NA
chr10:132976551	chr10-132976551-allele1339668-58	INS	57	NA	0.0007564296520423601,0.0,0.000992063492063492,0.0,0.0	NA	NA	NA	NA	NA	NA	NA	NA	NA	NA	No	NA	HPRC,HGSVC,1KG-ONT	No	NA	NA	NA	NA	NA	NA
chr10:132980666	chr10-132980666-allele1339724-1	DEL	131	NA	0.06202723146747353,0.007204610951008645,0.0,0.0009940357852882703,0.0	0.0987699	NA	NA	NA	NA	NA	NA	NA	NA	NA	No	NA	HPRC,HGSVC	No	NA	NA	NA	NA	NA	NA
chr10:132982886	chr10-132982886-allele1339745-1	DEL	419	NA	0.0015128593040847202,0.0,0.0,0.0,0.0	0.00234988	NA	NA	NA	NA	NA	NA	NA	NA	enhancer	No	NA	HPRC	No	NA	NA	NA	NA	NA	NA
chr10:132982911	chr10-132982911-allele1339748-1	DEL	76	NA	0.0,0.0,0.006944444444444444,0.003976143141153081,0.0	0.00142414	NA	NA	NA	NA	NA	NA	NA	NA	enhancer	No	NA	HPRC,HGSVC,1KG-ONT	No	NA	NA	NA	NA	NA	NA
chr10:132982911	chr10-132982911-allele1339749-1	DEL	304	NA	0.06278366111951589,0.004322766570605188,0.0,0.0009940357852882703,0.0	0.103908	NA	NA	NA	NA	NA	NA	NA	NA	enhancer	No	NA	HPRC,HGSVC,1KG-ONT	No	NA	NA	NA	NA	NA	NA
chr10:132982945	chr10-132982945-allele1339753-77	INS	76	NA	0.0,0.008645533141210375,0.007936507936507936,0.0009940357852882703,0.0	0.0022576	NA	NA	NA	NA	NA	NA	NA	NA	NA	No	NA	HPRC,HGSVC	No	NA	NA	NA	NA	NA	NA
chr10:132982945	chr10-132982945-allele1339752-115	INS	114	NA	0.0007564296520423601,0.02881844380403458,0.00496031746031746,0.005964214711729622,0.0	0.00399648	NA	NA	NA	NA	NA	NA	NA	NA	NA	No	NA	HGSVC,1KG-ONT	No	NA	NA	NA	NA	NA	NA
chr10:132982949	chr10-132982949-allele1339758-77	INS	76	NA	0.04387291981845688,0.01440922190201729,0.013888888888888888,0.061630218687872766,0.05214723926380368	6.90966e-05	NA	NA	NA	NA	NA	NA	NA	NA	NA	No	NA	HPRC,HGSVC	No	NA	NA	NA	NA	NA	NA
chr10:132982949	chr10-132982949-allele1339757-381	INS	380	NA	0.007564296520423601,0.001440922190201729,0.003968253968253968,0.0,0.0	0.0059196	NA	NA	NA	NA	NA	NA	NA	NA	NA	No	NA	HPRC,HGSVC,1KG-ONT	No	NA	NA	NA	NA	NA	NA
chr10:132982949	chr10-132982949-allele1339760-153	INS	152	NA	0.0022692889561270802,0.0,0.0,0.0,0.0	0.00377908	NA	NA	NA	NA	NA	NA	NA	NA	NA	No	NA	HGSVC,1KG-ONT	No	NA	NA	NA	NA	NA	NA
chr10:132982949	chr10-132982949-allele1339759-115	INS	114	NA	0.024962178517397883,0.004322766570605188,0.0,0.007952286282306162,0.0010224948875255625	0.0254564	NA	NA	NA	NA	NA	NA	NA	NA	NA	No	NA	HGSVC,1KG-ONT	No	NA	NA	NA	NA	NA	NA
chr10:132982949	chr10-132982949-allele1339765-77	INS	76	NA	0.0,0.002881844380403458,0.0,0.0009940357852882703,0.0010224948875255625	0.000224143	NA	NA	NA	NA	NA	NA	NA	NA	NA	No	NA	HPRC,HGSVC	No	NA	NA	NA	NA	NA	NA
chr10:132982949	chr10-132982949-allele1339761-419	INS	418	NA	0.00529500756429652,0.0,0.0,0.0,0.0	0.00947665	NA	NA	NA	NA	NA	NA	NA	NA	NA	No	NA	HPRC,HGSVC,1KG-ONT	No	NA	NA	NA	NA	NA	NA
chr10:132982949	chr10-132982949-allele1339762-1	DEL	114	NA	0.00529500756429652,0.0,0.0,0.0,0.0	0.00947665	NA	NA	NA	NA	NA	NA	NA	NA	NA	No	NA	HPRC,HGSVC	No	NA	NA	NA	NA	NA	NA
chr10:132983021	chr10-132983021-allele1339773-82	INS	81	NA	0.0,0.007204610951008645,0.0,0.0009940357852882703,0.0	0.000422056	NA	NA	NA	NA	NA	NA	NA	NA	NA	No	NA	HPRC,HGSVC,1KG-ONT	No	NA	NA	NA	NA	NA	NA
chr10:132983034	chr10-132983034-allele1339776-1	DEL	266	NA	0.12329803328290469,0.01440922190201729,0.012896825396825396,0.0019880715705765406,0.05623721881390593	0.104176	NA	NA	NA	NA	NA	NA	NA	NA	NA	No	NA	HPRC,HGSVC,1KG-ONT	No	NA	NA	NA	NA	NA	NA
chr10:132983110	chr10-132983110-allele1339782-1	DEL	190	NA	0.0022692889561270802,0.01729106628242075,0.001984126984126984,0.033797216699801194,0.04294478527607362	0.0128086	NA	NA	NA	NA	NA	NA	NA	NA	NA	No	NA	HPRC,HGSVC,1KG-ONT	No	NA	NA	NA	NA	NA	NA
chr10:132983159	chr10-132983159-allele1339788-81	INS	80	NA	0.0007564296520423601,0.005763688760806916,0.0,0.007952286282306162,0.002044989775051125	0.00103615	NA	NA	NA	NA	NA	NA	NA	NA	NA	No	NA	HPRC,HGSVC,1KG-ONT	No	NA	NA	NA	NA	NA	NA
chr10:132983224	chr10-132983224-allele1339795-1	DEL	76	NA	0.3895612708018154,0.28097982708933716,0.4375,0.3538767395626243,0.32413087934560325	0.00199984	NA	NA	NA	NA	NA	NA	NA	NA	NA	No	NA	HPRC,HGSVC,1KG-ONT	No	NA	NA	NA	NA	NA	NA
chr10:132983227	chr10-132983227-allele1339796-1	DEL	74	NA	0.0015128593040847202,0.0,0.01984126984126984,0.014910536779324055,0.0	0.00371436	NA	NA	NA	NA	NA	NA	NA	NA	NA	No	NA	HPRC,HGSVC,1KG-ONT	No	NA	NA	NA	NA	NA	NA
chr10:132985797	chr10-132985797-allele1339833-97	INS	96	NA	0.13918305597579425,0.10951008645533142,0.013888888888888888,0.017892644135188866,0.03783231083844581	0.0769218	NA	NA	NA	NA	NA	NA	NA	NA	NA	No	NA	HPRC,HGSVC,1KG-ONT	No	NA	NA	NA	NA	NA	NA
chr10:132985801	chr10-132985801-allele1339834-226	INS	225	NA	0.01059001512859304,0.001440922190201729,0.0,0.0,0.0	0.0171373	NA	NA	NA	NA	NA	NA	NA	NA	NA	No	NA	HPRC,HGSVC	No	NA	NA	NA	NA	NA	NA
chr10:132985826	chr10-132985826-allele1339842-161	INS	160	NA	0.0045385779122541605,0.0,0.0,0.0,0.009202453987730062	8.62012e-05	NA	NA	NA	NA	NA	NA	NA	NA	NA	No	NA	HPRC,HGSVC	Yes	NA	NA	NA	NA	NA	NA
chr10:132985833	chr10-132985833-allele1339844-257	INS	256	NA	0.0,0.0,0.0,0.016898608349900597,0.006134969325153374	0.00369415	NA	NA	NA	NA	NA	NA	NA	NA	NA	No	NA	HPRC,HGSVC	No	NA	NA	NA	NA	NA	NA
chr10:132985846	chr10-132985846-allele1339845-129	INS	128	NA	0.0,0.001440922190201729,0.0,0.0009940357852882703,0.0	NA	NA	NA	NA	NA	NA	NA	NA	NA	NA	No	NA	HPRC,HGSVC,1KG-ONT	Yes	NA	NA	NA	NA	NA	NA
chr10:132985853	chr10-132985853-allele1339848-65	INS	64	NA	0.0,0.0,0.0,0.0,0.0010224948875255625	NA	NA	NA	NA	NA	NA	NA	NA	NA	NA	No	NA	HPRC,HGSVC,1KG-ONT	Yes	NA	NA	NA	NA	NA	NA
chr10:132985858	chr10-132985858-allele1339860-67	INS	66	NA	0.0,0.0,0.003968253968253968,0.0,0.0	0.000224143	NA	NA	NA	NA	NA	NA	NA	NA	NA	No	NA	HPRC,HGSVC,1KG-ONT	Yes	NA	NA	NA	NA	NA	NA
chr10:132985858	chr10-132985858-allele1339858-193	INS	192	NA	0.0,0.0,0.001984126984126984,0.002982107355864811,0.00408997955010225	0.00114796	NA	NA	NA	NA	NA	NA	NA	NA	NA	No	NA	HPRC,HGSVC	Yes	NA	NA	NA	NA	NA	NA
chr10:132985858	chr10-132985858-allele1339859-257	INS	256	NA	0.00680786686838124,0.007204610951008645,0.0,0.0,0.00408997955010225	0.0020897	NA	NA	NA	NA	NA	NA	NA	NA	NA	No	NA	HPRC,HGSVC	Yes	NA	NA	NA	NA	NA	NA
chr10:132985858	chr10-132985858-allele1339867-65	INS	64	NA	0.0,0.0,0.001984126984126984,0.0009940357852882703,0.0010224948875255625	0.000224143	NA	NA	NA	NA	NA	NA	NA	NA	NA	No	NA	HPRC,HGSVC,1KG-ONT	Yes	NA	NA	NA	NA	NA	NA
chr10:132985859	chr10-132985859-allele1339871-1	DEL	63	NA	0.046898638426626324,0.008645533141210375,0.010912698412698412,0.0009940357852882703,0.006134969325153374	0.0464339	NA	NA	NA	NA	NA	NA	NA	NA	NA	No	NA	HPRC,1KG-ONT	No	NA	NA	NA	NA	NA	NA
chr10:132985877	chr10-132985877-allele1339875-65	INS	64	NA	0.0037821482602118004,0.0,0.0,0.0,0.0	0.00663171	NA	NA	NA	NA	NA	NA	NA	NA	NA	No	NA	HPRC,HGSVC,1KG-ONT	Yes	NA	NA	NA	NA	NA	NA
chr10:132985896	chr10-132985896-allele1339890-1	DEL	96	NA	0.0030257186081694403,0.0,0.0,0.0,0.018404907975460124	NA	NA	NA	NA	NA	NA	NA	NA	NA	NA	No	NA	HGSVC	No	NA	NA	NA	NA	NA	NA
chr10:132985898	chr10-132985898-allele1339891-1	DEL	63	NA	0.0007564296520423601,0.004322766570605188,0.0,0.0,0.0	NA	NA	NA	NA	NA	NA	NA	NA	NA	NA	No	NA	HPRC,1KG-ONT	No	NA	NA	NA	NA	NA	NA
chr10:132985902	chr10-132985902-allele1339893-69	INS	68	NA	0.0,0.0,0.000992063492063492,0.0,0.0010224948875255625	NA	NA	NA	NA	NA	NA	NA	NA	NA	NA	No	NA	HPRC,HGSVC,1KG-ONT	Yes	NA	NA	NA	NA	NA	NA
chr10:132985905	chr10-132985905-allele1339903-292	INS	291	NA	0.0045385779122541605,0.0,0.0,0.0,0.0	0.00805514	NA	NA	NA	NA	NA	NA	NA	NA	NA	No	NA	HPRC,HGSVC	Yes	NA	NA	NA	NA	NA	NA
chr10:132985905	chr10-132985905-allele1339894-421	INS	420	NA	0.014372163388804841,0.002881844380403458,0.0,0.0,0.0	0.0220913	NA	NA	NA	NA	NA	NA	NA	NA	NA	No	NA	HPRC,HGSVC,1KG-ONT	Yes	NA	NA	NA	NA	NA	NA
chr10:132985905	chr10-132985905-allele1339897-291	INS	290	NA	0.009077155824508321,0.0,0.0,0.0,0.0	0.0163862	NA	NA	NA	NA	NA	NA	NA	NA	NA	No	NA	HPRC,HGSVC	Yes	NA	NA	NA	NA	NA	NA
chr10:132985905	chr10-132985905-allele1339895-66	INS	65	NA	0.00680786686838124,0.001440922190201729,0.0248015873015873,0.005964214711729622,0.003067484662576687	NA	NA	NA	NA	NA	NA	NA	NA	NA	NA	No	NA	HPRC,HGSVC,1KG-ONT	Yes	NA	NA	NA	NA	NA	NA
chr10:132985905	chr10-132985905-allele1339904-550	INS	549	NA	0.0022692889561270802,0.0,0.0,0.0009940357852882703,0.0	0.0019853	NA	NA	NA	NA	NA	NA	NA	NA	NA	No	NA	HPRC,HGSVC,1KG-ONT	Yes	NA	NA	NA	NA	NA	NA
chr10:132985905	chr10-132985905-allele1339901-132	INS	131	NA	0.0,0.0,0.0,0.0,0.016359918200409	0.00231396	NA	NA	NA	NA	NA	NA	NA	NA	NA	No	NA	HPRC,HGSVC,1KG-ONT	Yes	NA	NA	NA	NA	NA	NA
chr10:132985905	chr10-132985905-allele1339899-260	INS	259	NA	0.0007564296520423601,0.0,0.0,0.0009940357852882703,0.0	NA	NA	NA	NA	NA	NA	NA	NA	NA	NA	No	NA	HPRC,HGSVC	Yes	NA	NA	NA	NA	NA	NA
chr10:132985905	chr10-132985905-allele1339896-226	INS	225	NA	0.014372163388804841,0.002881844380403458,0.011904761904761904,0.005964214711729622,0.00408997955010225	0.00299447	NA	NA	NA	NA	NA	NA	NA	NA	NA	No	NA	HPRC,HGSVC	Yes	NA	NA	NA	NA	NA	NA
chr10:132985905	chr10-132985905-allele1339900-352	INS	351	NA	0.0015128593040847202,0.0,0.0,0.0,0.0	0.00234988	NA	NA	NA	NA	NA	NA	NA	NA	NA	No	NA	HPRC,HGSVC,1KG-ONT	Yes	NA	NA	NA	NA	NA	NA
chr10:132985910	chr10-132985910-allele1339910-289	INS	288	NA	0.0,0.010086455331412104,0.0,0.0,0.0	0.000778337	NA	NA	NA	NA	NA	NA	NA	NA	NA	No	NA	HPRC,HGSVC	Yes	NA	NA	NA	NA	NA	NA
chr10:132985920	chr10-132985920-allele1339913-480	INS	479	NA	0.00529500756429652,0.0,0.0,0.0,0.0	0.00947665	NA	NA	NA	NA	NA	NA	NA	NA	NA	No	NA	HPRC,HGSVC,1KG-ONT	Yes	NA	NA	NA	NA	NA	NA
chr10:132985922	chr10-132985922-allele1339920-292	INS	291	NA	0.0007564296520423601,0.001440922190201729,0.0,0.0,0.0	NA	NA	NA	NA	NA	NA	NA	NA	NA	NA	No	NA	HPRC,HGSVC	Yes	NA	NA	NA	NA	NA	NA
chr10:132985922	chr10-132985922-allele1339919-643	INS	642	NA	0.01739788199697428,0.002881844380403458,0.023809523809523808,0.0,0.0	0.004851	NA	NA	NA	NA	NA	NA	NA	NA	NA	No	NA	HPRC,HGSVC,1KG-ONT	Yes	NA	NA	NA	NA	NA	NA
chr10:132985922	chr10-132985922-allele1339915-130	INS	129	NA	0.0,0.0,0.0,0.0,0.006134969325153374	0.000593574	NA	NA	NA	NA	NA	NA	NA	NA	NA	No	NA	HPRC,HGSVC,1KG-ONT	Yes	NA	NA	NA	NA	NA	NA
chr10:132985922	chr10-132985922-allele1339916-194	INS	193	NA	0.00529500756429652,0.002881844380403458,0.03869047619047619,0.02286282306163022,0.018404907975460124	0.00756265	NA	NA	NA	NA	NA	NA	NA	NA	NA	No	NA	HPRC,HGSVC	Yes	NA	NA	NA	NA	NA	NA
chr10:132985922	chr10-132985922-allele1339928-194	INS	193	NA	0.0037821482602118004,0.0,0.0,0.0,0.0	0.00663171	NA	NA	NA	NA	NA	NA	NA	NA	NA	No	NA	HPRC,HGSVC	Yes	NA	NA	NA	NA	NA	NA
chr10:132985922	chr10-132985922-allele1339929-419	INS	418	NA	0.0015128593040847202,0.001440922190201729,0.0,0.0,0.0	0.00077342	NA	NA	NA	NA	NA	NA	NA	NA	NA	No	NA	HPRC,HGSVC,1KG-ONT	Yes	NA	NA	NA	NA	NA	NA
chr10:132985926	chr10-132985926-allele1339930-223	INS	222	NA	0.0007564296520423601,0.0,0.0,0.0,0.0	0.000918741	NA	NA	NA	NA	NA	NA	NA	NA	NA	No	NA	HPRC,HGSVC	Yes	NA	NA	NA	NA	NA	NA
chr10:132985927	chr10-132985927-allele1339932-290	INS	289	NA	0.03479576399394856,0.002881844380403458,0.0,0.0009940357852882703,0.0	0.0569963	NA	NA	NA	NA	NA	NA	NA	NA	NA	No	NA	HPRC,HGSVC	Yes	NA	NA	NA	NA	NA	NA
chr10:132985927	chr10-132985927-allele1339931-324	INS	323	NA	0.009833585476550681,0.005763688760806916,0.000992063492063492,0.009940357852882704,0.014314928425357873	NA	NA	NA	NA	NA	NA	NA	NA	NA	NA	No	NA	HPRC,HGSVC	Yes	NA	NA	NA	NA	NA	NA
chr10:132985930	chr10-132985930-allele1339938-194	INS	193	NA	0.0045385779122541605,0.0,0.011904761904761904,0.005964214711729622,0.00408997955010225	NA	NA	NA	NA	NA	NA	NA	NA	NA	NA	No	NA	HPRC,HGSVC	Yes	NA	NA	NA	NA	NA	NA
chr10:132985930	chr10-132985930-allele1339934-225	INS	224	NA	0.0113464447806354,0.001440922190201729,0.0,0.0,0.009202453987730062	0.00688102	NA	NA	NA	NA	NA	NA	NA	NA	NA	No	NA	HPRC,HGSVC	Yes	NA	NA	NA	NA	NA	NA
chr10:132985930	chr10-132985930-allele1339935-161	INS	160	NA	0.006051437216338881,0.001440922190201729,0.00496031746031746,0.004970178926441352,0.0	0.000569351	NA	NA	NA	NA	NA	NA	NA	NA	NA	No	NA	HPRC,HGSVC	Yes	NA	NA	NA	NA	NA	NA
chr10:132985930	chr10-132985930-allele1339940-98	INS	97	NA	0.0,0.0,0.0,0.0009940357852882703,0.0	NA	NA	NA	NA	NA	NA	NA	NA	NA	NA	No	NA	HPRC,HGSVC,1KG-ONT	Yes	NA	NA	NA	NA	NA	NA
chr10:132985943	chr10-132985943-allele1339943-1	DEL	65	NA	0.0,0.01729106628242075,0.001984126984126984,0.004970178926441352,0.006134969325153374	0.00406839	NA	NA	NA	NA	NA	NA	NA	NA	NA	No	NA	HPRC,1KG-ONT	No	NA	NA	NA	NA	NA	NA
chr10:132986006	chr10-132986006-allele1339947-102	INS	101	NA	0.0007564296520423601,0.0,0.0,0.0,0.0	0.000918741	NA	NA	NA	NA	NA	NA	NA	NA	NA	No	NA	HPRC,HGSVC,1KG-ONT	Yes	NA	NA	NA	NA	NA	NA
chr10:132986010	chr10-132986010-allele1339949-225	INS	224	NA	0.00529500756429652,0.0,0.0,0.0,0.0	0.00947665	NA	NA	NA	NA	NA	NA	NA	NA	NA	No	NA	HPRC,HGSVC	No	NA	NA	NA	NA	NA	NA
chr10:132986010	chr10-132986010-allele1339950-65	INS	64	NA	0.01739788199697428,0.0,0.0,0.0,0.0	0.0319633	NA	NA	NA	NA	NA	NA	NA	NA	NA	No	NA	HPRC,HGSVC,1KG-ONT	No	NA	NA	NA	NA	NA	NA
chr10:132986018	chr10-132986018-allele1339952-65	INS	64	NA	0.05521936459909228,0.005763688760806916,0.0,0.0009940357852882703,0.0	0.0889527	NA	NA	NA	NA	NA	NA	NA	NA	NA	No	NA	HPRC,HGSVC,1KG-ONT	No	NA	NA	NA	NA	NA	NA
chr10:132986023	chr10-132986023-allele1339956-75	INS	74	NA	0.0007564296520423601,0.0,0.0,0.0,0.0	0.000918741	NA	NA	NA	NA	NA	NA	NA	NA	NA	No	NA	HPRC,HGSVC,1KG-ONT	No	NA	NA	NA	NA	NA	NA
chr10:132986023	chr10-132986023-allele1339955-71	INS	70	NA	0.0007564296520423601,0.0,0.0,0.0,0.0	0.000918741	NA	NA	NA	NA	NA	NA	NA	NA	NA	No	NA	HPRC,HGSVC,1KG-ONT	No	NA	NA	NA	NA	NA	NA
chr10:132986024	chr10-132986024-allele1339960-162	INS	161	NA	0.006051437216338881,0.001440922190201729,0.0,0.0,0.0	0.00875367	NA	NA	NA	NA	NA	NA	NA	NA	NA	No	NA	HPRC,HGSVC	Yes	NA	NA	NA	NA	NA	NA
chr10:132986024	chr10-132986024-allele1339963-132	INS	131	NA	0.0007564296520423601,0.0,0.0,0.0,0.0	0.000918741	NA	NA	NA	NA	NA	NA	NA	NA	NA	No	NA	HPRC,HGSVC,1KG-ONT	Yes	NA	NA	NA	NA	NA	NA
chr10:132986024	chr10-132986024-allele1339959-98	INS	97	NA	0.07639939485627836,0.021613832853025938,0.025793650793650792,0.007952286282306162,0.0	0.0652763	NA	NA	NA	NA	NA	NA	NA	NA	NA	No	NA	HPRC,HGSVC,1KG-ONT	No	NA	NA	NA	NA	NA	NA
chr10:132986024	chr10-132986024-allele1339958-67	INS	66	NA	0.08093797276853253,0.008645533141210375,0.0,0.0009940357852882703,0.0	0.128889	NA	NA	NA	NA	NA	NA	NA	NA	NA	No	NA	HPRC,HGSVC,1KG-ONT	No	NA	NA	NA	NA	NA	NA
chr10:132986024	chr10-132986024-allele1339962-386	INS	385	NA	0.0030257186081694403,0.002881844380403458,0.0,0.009940357852882704,0.003067484662576687	NA	NA	NA	NA	NA	NA	NA	NA	NA	NA	No	NA	HPRC,HGSVC,1KG-ONT	No	NA	NA	NA	NA	NA	NA
chr10:132986024	chr10-132986024-allele1339961-98	INS	97	NA	0.00832072617246596,0.002881844380403458,0.025793650793650792,0.0,0.0	NA	NA	NA	NA	NA	NA	NA	NA	NA	NA	No	NA	HPRC,HGSVC,1KG-ONT	No	NA	NA	NA	NA	NA	NA
chr10:132986024	chr10-132986024-allele1339966-67	INS	66	NA	0.0113464447806354,0.002881844380403458,0.0,0.0,0.0	0.0165726	NA	NA	NA	NA	NA	NA	NA	NA	NA	No	NA	HPRC,HGSVC,1KG-ONT	No	NA	NA	NA	NA	NA	NA
chr10:132986025	chr10-132986025-allele1339970-62	INS	61	NA	0.009077155824508321,0.0,0.0,0.0,0.0	0.0165556	NA	NA	NA	NA	NA	NA	NA	NA	NA	No	NA	HPRC,HGSVC,1KG-ONT	No	NA	NA	NA	NA	NA	NA
chr10:132986025	chr10-132986025-allele1339969-680	INS	679	NA	0.0015128593040847202,0.0,0.0,0.0,0.0	0.00234988	NA	NA	NA	NA	NA	NA	NA	NA	NA	No	NA	HPRC,HGSVC,1KG-ONT	No	NA	NA	NA	NA	NA	NA
chr10:132988550	chr10-132988550-allele1340004-1	DEL	184	NA	0.0,0.002881844380403458,0.000992063492063492,0.003976143141153081,0.0010224948875255625	0.000963133	NA	NA	NA	NA	NA	NA	NA	NA	enhancer	No	NA	HPRC,HGSVC,1KG-ONT	No	NA	NA	NA	NA	NA	NA
chr10:132988557	chr10-132988557-allele1340006-1	DEL	147	NA	0.09682299546142209,0.021613832853025938,0.003968253968253968,0.0268389662027833,0.05930470347648262	0.0510855	NA	NA	NA	NA	NA	NA	NA	NA	enhancer	No	NA	HPRC,HGSVC,1KG-ONT	No	NA	NA	NA	NA	NA	NA
chr10:132988579	chr10-132988579-allele1340011-1	DEL	241	NA	0.0,0.002881844380403458,0.0,0.0,0.0	NA	NA	NA	NA	NA	NA	NA	NA	NA	enhancer	No	NA	HPRC,HGSVC,1KG-ONT	No	NA	NA	NA	NA	NA	NA
chr10:132988587	chr10-132988587-allele1340014-1	DEL	418	NA	0.01059001512859304,0.0,0.0,0.0,0.0	0.0193014	NA	NA	NA	NA	NA	NA	NA	NA	NA	No	NA	No	No	NA	NA	NA	NA	NA	NA
chr10:132988593	chr10-132988593-allele1340015-1	DEL	74	NA	0.01739788199697428,0.005763688760806916,0.025793650793650792,0.0009940357852882703,0.0	0.0031378	NA	NA	NA	NA	NA	NA	NA	NA	NA	No	NA	HPRC,HGSVC	No	NA	NA	NA	NA	NA	NA
chr10:132988619	chr10-132988619-allele1340019-1	DEL	110	NA	0.0022692889561270802,0.0,0.013888888888888888,0.0,0.0	NA	NA	NA	NA	NA	NA	NA	NA	NA	NA	No	NA	HPRC,HGSVC,1KG-ONT	No	NA	NA	NA	NA	NA	NA
chr10:132988699	chr10-132988699-allele1340024-1	DEL	138	NA	0.0045385779122541605,0.0,0.0,0.0,0.0	0.00805514	NA	NA	NA	NA	NA	NA	NA	NA	NA	No	NA	HPRC,HGSVC,1KG-ONT	No	NA	NA	NA	NA	NA	NA
chr10:132988739	chr10-132988739-allele1340026-1	DEL	302	NA	0.0015128593040847202,0.0,0.02976190476190476,0.0,0.007157464212678937	0.00394464	NA	NA	NA	NA	NA	NA	NA	NA	NA	No	NA	HPRC,HGSVC,1KG-ONT	No	NA	NA	NA	NA	NA	NA
chr10:132988776	chr10-132988776-allele1340031-1	DEL	265	NA	0.5476550680786687,0.4106628242074928,0.5109126984126984,0.5864811133200796,0.4734151329243354	0.0034811	NA	NA	NA	NA	NA	NA	NA	NA	NA	No	NA	HPRC,HGSVC,1KG-ONT	No	NA	NA	NA	NA	NA	NA
chr10:132988887	chr10-132988887-allele1340033-1	DEL	147	NA	0.0015128593040847202,0.021613832853025938,0.003968253968253968,0.006958250497017893,0.012269938650306749	0.00433627	NA	NA	NA	NA	NA	NA	NA	NA	NA	No	NA	HPRC,HGSVC,1KG-ONT	No	NA	NA	NA	NA	NA	NA
chr10:132988924	chr10-132988924-allele1340034-1	DEL	110	NA	0.012102874432677761,0.004322766570605188,0.0,0.0,0.0	0.0161887	NA	NA	NA	NA	NA	NA	NA	NA	NA	No	NA	HPRC,HGSVC,1KG-ONT	No	NA	NA	NA	NA	NA	NA
chr10:132988961	chr10-132988961-allele1340036-1	DEL	73	NA	0.00529500756429652,0.007204610951008645,0.022817460317460316,0.017892644135188866,0.013292433537832311	0.00378528	NA	NA	NA	NA	NA	NA	NA	NA	NA	No	NA	HPRC,HGSVC	No	NA	NA	NA	NA	NA	NA
chr10:132992356	chr10-132992356-allele1340093-63	INS	62	NA	0.0022692889561270802,0.0,0.0,0.0,0.0	0.00377908	NA	NA	NA	NA	NA	NA	NA	NA	NA	No	NA	No	No	NA	NA	NA	NA	NA	NA
chr10:132995299	chr10-132995299-allele1340121-1	DEL	63	NA	0.02193645990922844,0.0,0.0,0.0,0.0	0.0402727	NA	NA	NA	NA	NA	NA	NA	NA	NA	No	NA	HGSVC,1KG-ONT	Yes	NA	NA	NA	NA	NA	NA
chr10:132996481	chr10-132996481-allele1340135-1	DEL	56	NA	0.5763993948562783,0.4423631123919308,0.6448412698412699,0.6043737574552683,0.516359918200409	NA	NA	NA	NA	NA	NA	NA	NA	NA	NA	No	NA	HPRC,HGSVC,1KG-ONT	No	NA	NA	NA	NA	NA	NA
chr10:132999319	chr10-132999319-allele1340193-1	DEL	132	NA	0.0022692889561270802,0.0,0.0,0.0,0.0	0.00377908	NA	NA	NA	NA	NA	NA	NA	NA	NA	No	NA	No	No	NA	NA	NA	NA	NA	NA
chr10:132999319	chr10-132999319-allele1340191-265	INS	264	NA	0.00529500756429652,0.001440922190201729,0.016865079365079364,0.0019880715705765406,0.00408997955010225	NA	NA	NA	NA	NA	NA	NA	NA	NA	NA	No	NA	HPRC,HGSVC,1KG-ONT	No	NA	NA	NA	NA	NA	NA
chr10:132999319	chr10-132999319-allele1340196-133	INS	132	NA	0.0007564296520423601,0.0,0.0,0.0,0.0	0.000918741	NA	NA	NA	NA	NA	NA	NA	NA	NA	No	NA	HPRC,HGSVC,1KG-ONT	No	NA	NA	NA	NA	NA	NA
chr10:132999319	chr10-132999319-allele1340192-221	INS	220	NA	0.0045385779122541605,0.001440922190201729,0.002976190476190476,0.0009940357852882703,0.002044989775051125	0.000832449	NA	NA	NA	NA	NA	NA	NA	NA	NA	No	NA	HPRC,HGSVC,1KG-ONT	No	NA	NA	NA	NA	NA	NA
chr10:132999319	chr10-132999319-allele1340194-1	DEL	220	NA	0.0007564296520423601,0.0,0.0,0.0,0.009202453987730062	9.6519e-05	NA	NA	NA	NA	NA	NA	NA	NA	NA	No	NA	HPRC,HGSVC,1KG-ONT	No	NA	NA	NA	NA	NA	NA
chr10:132999319	chr10-132999319-allele1340190-397	INS	396	NA	0.0015128593040847202,0.0,0.0,0.0,0.0	0.00234988	NA	NA	NA	NA	NA	NA	NA	NA	NA	No	NA	HPRC,HGSVC,1KG-ONT	No	NA	NA	NA	NA	NA	NA
chr10:132999319	chr10-132999319-allele1340198-133	INS	132	NA	0.0,0.0,0.0,0.0,0.007157464212678937	0.000631316	NA	NA	NA	NA	NA	NA	NA	NA	NA	No	NA	HPRC,HGSVC,1KG-ONT	No	NA	NA	NA	NA	NA	NA
chr10:132999319	chr10-132999319-allele1340202-309	INS	308	NA	0.0,0.001440922190201729,0.0,0.0,0.0	NA	NA	NA	NA	NA	NA	NA	NA	NA	NA	No	NA	HPRC,HGSVC,1KG-ONT	No	NA	NA	NA	NA	NA	NA
chr10:132999347	chr10-132999347-allele1340206-89	INS	88	NA	0.018154311649016642,0.027377521613832854,0.001984126984126984,0.07654075546719682,0.07668711656441718	0.0102995	NA	NA	NA	NA	NA	NA	NA	NA	NA	No	NA	HPRC,HGSVC	No	NA	NA	NA	NA	NA	NA
chr10:132999347	chr10-132999347-allele1340207-353	INS	352	NA	0.0022692889561270802,0.001440922190201729,0.017857142857142856,0.006958250497017893,0.007157464212678937	0.00261548	NA	NA	NA	NA	NA	NA	NA	NA	NA	No	NA	HPRC,HGSVC,1KG-ONT	No	NA	NA	NA	NA	NA	NA
chr10:132999347	chr10-132999347-allele1340208-1	DEL	88	NA	0.1059001512859304,0.1440922190201729,0.10317460317460317,0.04572564612326044,0.05112474437627812	0.00319621	NA	NA	NA	NA	NA	NA	NA	NA	NA	No	NA	HPRC,HGSVC,1KG-ONT	No	NA	NA	NA	NA	NA	NA
chr10:132999348	chr10-132999348-allele1340211-1	DEL	94	NA	0.0,0.0,0.002976190476190476,0.0,0.0	3.94758e-05	NA	NA	NA	NA	NA	NA	NA	NA	NA	No	NA	HPRC,HGSVC,1KG-ONT	No	NA	NA	NA	NA	NA	NA
chr10:132999391	chr10-132999391-allele1340221-265	INS	264	NA	0.0007564296520423601,0.001440922190201729,0.0,0.0009940357852882703,0.0010224948875255625	NA	NA	NA	NA	NA	NA	NA	NA	NA	NA	No	NA	HPRC,HGSVC,1KG-ONT	No	NA	NA	NA	NA	NA	NA
chr10:132999391	chr10-132999391-allele1340217-133	INS	132	NA	0.009833585476550681,0.002881844380403458,0.013888888888888888,0.012922465208747515,0.011247443762781187	NA	NA	NA	NA	NA	NA	NA	NA	NA	NA	No	NA	HPRC,HGSVC,1KG-ONT	No	NA	NA	NA	NA	NA	NA
chr10:132999418	chr10-132999418-allele1340227-353	INS	352	NA	0.0,0.0,0.0,0.003976143141153081,0.0	0.000224143	NA	NA	NA	NA	NA	NA	NA	NA	NA	No	NA	HPRC,HGSVC,1KG-ONT	No	NA	NA	NA	NA	NA	NA
chr10:132999418	chr10-132999418-allele1340226-89	INS	88	NA	0.015128593040847202,0.018731988472622477,0.0,0.040755467196819085,0.023517382413087935	0.000315798	NA	NA	NA	NA	NA	NA	NA	NA	NA	No	NA	HPRC,HGSVC	No	NA	NA	NA	NA	NA	NA
chr10:132999418	chr10-132999418-allele1340225-704	INS	703	NA	0.0015128593040847202,0.0,0.0,0.0,0.0	0.00234988	NA	NA	NA	NA	NA	NA	NA	NA	NA	No	NA	1KG-ONT	No	NA	NA	NA	NA	NA	NA
chr10:132999435	chr10-132999435-allele1340234-133	INS	132	NA	0.0,0.001440922190201729,0.0,0.003976143141153081,0.0	0.000408842	NA	NA	NA	NA	NA	NA	NA	NA	NA	No	NA	HPRC,HGSVC,1KG-ONT	No	NA	NA	NA	NA	NA	NA
chr10:132999479	chr10-132999479-allele1340242-309	INS	308	NA	0.0007564296520423601,0.001440922190201729,0.000992063492063492,0.006958250497017893,0.009202453987730062	0.00168524	NA	NA	NA	NA	NA	NA	NA	NA	NA	No	NA	HPRC,HGSVC,1KG-ONT	No	NA	NA	NA	NA	NA	NA
chr10:132999523	chr10-132999523-allele1340248-89	INS	88	NA	0.0037821482602118004,0.001440922190201729,0.0,0.007952286282306162,0.007157464212678937	NA	NA	NA	NA	NA	NA	NA	NA	NA	NA	No	NA	HPRC,HGSVC	No	NA	NA	NA	NA	NA	NA
chr10:132999551	chr10-132999551-allele1340253-265	INS	264	NA	0.0015128593040847202,0.001440922190201729,0.0,0.0,0.0	0.00077342	NA	NA	NA	NA	NA	NA	NA	NA	NA	No	NA	HPRC,HGSVC,1KG-ONT	No	NA	NA	NA	NA	NA	NA
chr10:132999553	chr10-132999553-allele1340257-177	INS	176	NA	0.0113464447806354,0.001440922190201729,0.0,0.0,0.0	0.0185365	NA	NA	NA	NA	NA	NA	NA	NA	NA	No	NA	HPRC,HGSVC,1KG-ONT	No	NA	NA	NA	NA	NA	NA
chr10:132999553	chr10-132999553-allele1340254-177	INS	176	NA	0.009077155824508321,0.002881844380403458,0.0,0.0,0.0	0.0124585	NA	NA	NA	NA	NA	NA	NA	NA	NA	No	NA	HPRC,HGSVC,1KG-ONT	No	NA	NA	NA	NA	NA	NA
chr10:132999553	chr10-132999553-allele1340256-177	INS	176	NA	0.0022692889561270802,0.0,0.0,0.0,0.0	0.00377908	NA	NA	NA	NA	NA	NA	NA	NA	NA	No	NA	HPRC,HGSVC,1KG-ONT	No	NA	NA	NA	NA	NA	NA
chr10:132999554	chr10-132999554-allele1340260-265	INS	264	NA	0.028744326777609682,0.001440922190201729,0.0,0.0,0.0	0.0503614	NA	NA	NA	NA	NA	NA	NA	NA	NA	No	NA	HPRC,HGSVC,1KG-ONT	No	NA	NA	NA	NA	NA	NA
chr10:132999610	chr10-132999610-allele1340269-309	INS	308	NA	0.0007564296520423601,0.004322766570605188,0.000992063492063492,0.009940357852882704,0.03987730061349693	0.00805538	NA	NA	NA	NA	NA	NA	NA	NA	NA	No	NA	HPRC,HGSVC,1KG-ONT	No	NA	NA	NA	NA	NA	NA
chr10:132999611	chr10-132999611-allele1340270-796	INS	795	NA	0.0015128593040847202,0.0,0.0,0.0,0.0	0.00234988	NA	NA	NA	NA	NA	NA	NA	NA	NA	No	NA	No	No	NA	NA	NA	NA	NA	NA
chr10:133004350	chr10-133004350-allele1340321-4254	INS	4253	NA	0.0045385779122541605,0.0,0.0,0.0,0.0	0.00805514	NA	NA	NA	NA	NA	NA	NA	NA	NA	No	NA	HPRC,HGSVC,1KG-ONT	No	NA	NA	NA	NA	NA	NA
chr10:133004350	chr10-133004350-allele1340322-4503	INS	4502	NA	0.08169440242057488,0.03890489913544669,0.1984126984126984,0.061630218687872766,0.08793456032719836	0.00161323	NA	NA	NA	NA	NA	NA	NA	NA	NA	No	NA	HPRC,HGSVC,1KG-ONT	No	NA	NA	NA	NA	NA	NA
chr10:133004603	chr10-133004603-allele1340333-4770	INS	4769	NA	0.0007564296520423601,0.010086455331412104,0.0,0.0,0.0	NA	NA	NA	NA	NA	NA	NA	NA	NA	NA	No	NA	HPRC,HGSVC,1KG-ONT	No	NA	NA	NA	NA	NA	NA
chr10:133004963	chr10-133004963-allele1340341-1	DEL	81	NA	0.0,0.0,0.0,0.0009940357852882703,0.0	NA	NA	NA	NA	NA	NA	NA	NA	NA	NA	No	NA	HPRC,HGSVC	Yes	NA	NA	NA	NA	NA	NA
chr10:133004963	chr10-133004963-allele1340343-1	DEL	54	NA	0.30559757942511345,0.2968299711815562,0.6021825396825397,0.4572564612326044,0.40899795501022496	0.0435485	NA	NA	NA	NA	NA	NA	NA	NA	NA	No	NA	HPRC,HGSVC,1KG-ONT	Yes	NA	NA	NA	NA	NA	NA
chr10:133005705	chr10-133005705-allele1340354-103	INS	102	NA	0.0022692889561270802,0.004322766570605188,0.000992063492063492,0.03180914512922465,0.0	0.00290993	NA	NA	NA	NA	NA	NA	NA	NA	NA	No	NA	HGSVC	Yes	NA	NA	NA	NA	NA	NA
chr10:133005790	chr10-133005790-allele1340359-69	INS	68	NA	0.0,0.002881844380403458,0.0,0.0,0.0	NA	NA	NA	NA	NA	NA	NA	NA	NA	NA	No	NA	No	No	NA	NA	NA	NA	NA	NA
chr10:133008349	chr10-133008349-allele1340393-1	DEL	58	NA	0.3267776096822995,0.03890489913544669,0.002976190476190476,0.006958250497017893,0.07770961145194274	0.353857	NA	NA	NA	NA	NA	NA	NA	NA	NA	No	NA	HPRC,HGSVC,1KG-ONT	No	NA	NA	NA	NA	NA	NA
chr10:133010221	chr10-133010221-allele1340412-713	INS	712	NA	0.01588502269288956,0.0,0.031746031746031744,0.009940357852882704,0.006134969325153374	NA	NA	NA	NA	NA	NA	NA	NA	NA	NA	No	NA	HPRC,HGSVC,1KG-ONT	No	NA	NA	NA	NA	NA	NA
chr10:133010252	chr10-133010252-allele1340421-447	INS	446	NA	0.0015128593040847202,0.0,0.0,0.0,0.0	0.00234988	NA	NA	NA	NA	NA	NA	NA	NA	NA	No	NA	HPRC,HGSVC	No	NA	NA	NA	NA	NA	NA
chr10:133010252	chr10-133010252-allele1340419-134	INS	133	NA	0.00529500756429652,0.001440922190201729,0.0,0.0,0.0	0.00736694	NA	NA	NA	NA	NA	NA	NA	NA	NA	No	NA	No	No	NA	NA	NA	NA	NA	NA
chr10:133010252	chr10-133010252-allele1340418-224	INS	223	NA	0.025718608169440244,0.002881844380403458,0.0,0.0,0.0010224948875255625	0.0407183	NA	NA	NA	NA	NA	NA	NA	NA	NA	No	NA	HPRC,HGSVC,1KG-ONT	No	NA	NA	NA	NA	NA	NA
chr10:133010252	chr10-133010252-allele1340416-233	INS	232	NA	0.0,0.0,0.000992063492063492,0.0,0.0	NA	NA	NA	NA	NA	NA	NA	NA	NA	NA	No	NA	HPRC,HGSVC,1KG-ONT	No	NA	NA	NA	NA	NA	NA
chr10:133010252	chr10-133010252-allele1340417-311	INS	310	NA	0.0,0.0,0.000992063492063492,0.0,0.0010224948875255625	NA	NA	NA	NA	NA	NA	NA	NA	NA	NA	No	NA	HPRC,HGSVC,1KG-ONT	No	NA	NA	NA	NA	NA	NA
chr10:133010266	chr10-133010266-allele1340434-490	INS	489	NA	0.00529500756429652,0.004322766570605188,0.0,0.0,0.0	0.00451357	NA	NA	NA	NA	NA	NA	NA	NA	NA	No	NA	HPRC,HGSVC	No	NA	NA	NA	NA	NA	NA
chr10:133010266	chr10-133010266-allele1340436-802	INS	801	NA	0.006051437216338881,0.001440922190201729,0.0,0.0,0.0	0.00875367	NA	NA	NA	NA	NA	NA	NA	NA	NA	No	NA	HPRC,HGSVC,1KG-ONT	No	NA	NA	NA	NA	NA	NA
chr10:133010266	chr10-133010266-allele1340429-803	INS	802	NA	0.0340393343419062,0.004322766570605188,0.030753968253968252,0.0019880715705765406,0.017382413087934562	0.00935679	NA	NA	NA	NA	NA	NA	NA	NA	NA	No	NA	HPRC,HGSVC,1KG-ONT	No	NA	NA	NA	NA	NA	NA
chr10:133010266	chr10-133010266-allele1340423-490	INS	489	NA	0.009833585476550681,0.027377521613832854,0.003968253968253968,0.06660039761431412,0.07770961145194274	0.0172654	NA	NA	NA	NA	NA	NA	NA	NA	NA	No	NA	HPRC,HGSVC	No	NA	NA	NA	NA	NA	NA
chr10:133010266	chr10-133010266-allele1340439-223	INS	222	NA	0.0,0.0,0.0,0.0,0.003067484662576687	3.94758e-05	NA	NA	NA	NA	NA	NA	NA	NA	NA	No	NA	HPRC,HGSVC,1KG-ONT	No	NA	NA	NA	NA	NA	NA
chr10:133010266	chr10-133010266-allele1340440-669	INS	668	NA	0.0,0.0,0.0,0.002982107355864811,0.0010224948875255625	0.000224143	NA	NA	NA	NA	NA	NA	NA	NA	NA	No	NA	HPRC,HGSVC,1KG-ONT	No	NA	NA	NA	NA	NA	NA
chr10:133010266	chr10-133010266-allele1340426-669	INS	668	NA	0.0113464447806354,0.01440922190201729,0.1130952380952381,0.0536779324055666,0.04703476482617587	0.0257876	NA	NA	NA	NA	NA	NA	NA	NA	NA	No	NA	HPRC,HGSVC,1KG-ONT	No	NA	NA	NA	NA	NA	NA
chr10:133010266	chr10-133010266-allele1340425-268	INS	267	NA	0.02193645990922844,0.011527377521613832,0.006944444444444444,0.008946322067594433,0.02965235173824131	0.00125429	NA	NA	NA	NA	NA	NA	NA	NA	NA	No	NA	HPRC,HGSVC,1KG-ONT	No	NA	NA	NA	NA	NA	NA
chr10:133010266	chr10-133010266-allele1340438-490	INS	489	NA	0.0015128593040847202,0.0,0.0,0.0,0.0081799591002045	NA	NA	NA	NA	NA	NA	NA	NA	NA	NA	No	NA	HPRC,HGSVC	No	NA	NA	NA	NA	NA	NA
chr10:133010266	chr10-133010266-allele1340427-758	INS	757	NA	0.21936459909228442,0.21181556195965417,0.2619047619047619,0.23956262425447317,0.24948875255623723	0.000971753	NA	NA	NA	NA	NA	NA	NA	NA	NA	No	NA	HPRC,HGSVC,1KG-ONT	No	NA	NA	NA	NA	NA	NA
chr10:133010266	chr10-133010266-allele1340424-223	INS	222	NA	0.09152798789712557,0.010086455331412104,0.0,0.0009940357852882703,0.002044989775051125	0.140993	NA	NA	NA	NA	NA	NA	NA	NA	NA	No	NA	HPRC,HGSVC,1KG-ONT	No	NA	NA	NA	NA	NA	NA
chr10:133010266	chr10-133010266-allele1340428-1292	INS	1291	NA	0.00529500756429652,0.001440922190201729,0.0,0.003976143141153081,0.0	0.00272776	NA	NA	NA	NA	NA	NA	NA	NA	NA	No	NA	HGSVC,1KG-ONT	Yes	NA	NA	NA	NA	NA	NA
chr10:133010306	chr10-133010306-allele1340441-89	INS	88	NA	0.0,0.012968299711815562,0.0,0.0,0.0	0.000804865	NA	NA	NA	NA	NA	NA	NA	NA	NA	No	NA	No	No	NA	NA	NA	NA	NA	NA
chr10:133010874	chr10-133010874-allele1340454-108	INS	107	NA	0.0022692889561270802,0.002881844380403458,0.0,0.0,0.0	0.000980669	NA	NA	NA	NA	NA	NA	NA	NA	enhancer	No	NA	HPRC,HGSVC,1KG-ONT	No	NA	NA	NA	NA	NA	NA
chr10:133010924	chr10-133010924-allele1340455-121	INS	120	NA	0.0007564296520423601,0.002881844380403458,0.001984126984126984,0.0,0.0	NA	NA	NA	NA	NA	NA	NA	NA	NA	enhancer	No	NA	HPRC,HGSVC,1KG-ONT	No	NA	NA	NA	NA	NA	NA
chr10:133010924	chr10-133010924-allele1340458-121	INS	120	NA	0.0,0.0,0.00496031746031746,0.002982107355864811,0.0	0.000705828	NA	NA	NA	NA	NA	NA	NA	NA	enhancer	No	NA	HPRC,HGSVC,1KG-ONT	No	NA	NA	NA	NA	NA	NA
chr10:133010924	chr10-133010924-allele1340457-121	INS	120	NA	0.0045385779122541605,0.059077809798270896,0.1636904761904762,0.014910536779324055,0.005112474437627812	0.034957	NA	NA	NA	NA	NA	NA	NA	NA	enhancer	No	NA	HPRC,HGSVC,1KG-ONT	No	NA	NA	NA	NA	NA	NA
chr10:133011122	chr10-133011122-allele1340481-84	INS	83	NA	0.0007564296520423601,0.0,0.0,0.0,0.0	0.000918741	NA	NA	NA	NA	NA	NA	NA	NA	enhancer	No	NA	HPRC,HGSVC,1KG-ONT	No	NA	NA	NA	NA	NA	NA
chr10:133011192	chr10-133011192-allele1340488-332	INS	331	NA	0.0,0.0,0.0,0.0009940357852882703,0.0	NA	NA	NA	NA	NA	NA	NA	NA	NA	enhancer	No	NA	No	Yes	NA	NA	NA	NA	NA	NA
chr10:133011192	chr10-133011192-allele1340486-105	INS	104	NA	0.0007564296520423601,0.002881844380403458,0.0,0.0,0.0	NA	NA	NA	NA	NA	NA	NA	NA	NA	enhancer	No	NA	HPRC,HGSVC,1KG-ONT	Yes	NA	NA	NA	NA	NA	NA
chr10:133011194	chr10-133011194-allele1340489-517	INS	516	NA	0.06278366111951589,0.007204610951008645,0.0,0.0,0.0	0.101998	NA	NA	NA	NA	NA	NA	NA	NA	enhancer	No	NA	HPRC,HGSVC	No	NA	NA	NA	NA	NA	NA
chr10:133011194	chr10-133011194-allele1340490-69	INS	68	NA	0.00680786686838124,0.001440922190201729,0.0,0.0,0.0	0.0101459	NA	NA	NA	NA	NA	NA	NA	NA	enhancer	No	NA	HPRC,HGSVC	Yes	NA	NA	NA	NA	NA	NA
chr10:133011260	chr10-133011260-allele1340503-1813	INS	1812	NA	0.3199697428139183,0.3025936599423631,0.4444444444444444,0.4433399602385686,0.37116564417177916	0.012298	NA	NA	NA	NA	NA	NA	NA	NA	enhancer	No	NA	HPRC,HGSVC,1KG-ONT	Yes	NA	NA	NA	NA	NA	NA
chr10:133011260	chr10-133011260-allele1340500-753	INS	752	NA	0.16565809379727686,0.5605187319884726,0.36706349206349204,0.4532803180914513,0.4274028629856851	0.149479	NA	NA	NA	NA	NA	NA	NA	NA	enhancer	No	NA	HPRC,HGSVC,1KG-ONT	No	NA	NA	NA	NA	NA	NA
chr10:133011260	chr10-133011260-allele1340502-1682	INS	1681	NA	0.0264750378214826,0.002881844380403458,0.0,0.0,0.0010224948875255625	0.0420565	NA	NA	NA	NA	NA	NA	NA	NA	enhancer	No	NA	HPRC,HGSVC,1KG-ONT	Yes	NA	NA	NA	NA	NA	NA
chr10:133011260	chr10-133011260-allele1340505-553	INS	552	NA	0.00529500756429652,0.0,0.0,0.0,0.0	0.00947665	NA	NA	NA	NA	NA	NA	NA	NA	enhancer	No	NA	HPRC,HGSVC,1KG-ONT	No	NA	NA	NA	NA	NA	NA
chr10:133011260	chr10-133011260-allele1340501-3390	INS	3389	NA	0.0,0.0,0.001984126984126984,0.0,0.003067484662576687	0.000408842	NA	NA	NA	NA	NA	NA	NA	NA	enhancer	No	NA	No	No	NA	NA	NA	NA	NA	NA
chr10:133011260	chr10-133011260-allele1340499-1544	INS	1543	NA	0.01361573373676248,0.007204610951008645,0.07341269841269842,0.016898608349900597,0.0081799591002045	0.00372391	NA	NA	NA	NA	NA	NA	NA	NA	enhancer	No	NA	HPRC,HGSVC,1KG-ONT	Yes	NA	NA	NA	NA	NA	NA
chr10:133011301	chr10-133011301-allele1340510-759	INS	758	NA	0.0,0.0,0.0,0.0,0.005112474437627812	0.000408842	NA	NA	NA	NA	NA	NA	NA	NA	enhancer	No	NA	HPRC,HGSVC,1KG-ONT	Yes	NA	NA	NA	NA	NA	NA
chr10:133011305	chr10-133011305-allele1340514-101	INS	100	NA	0.0007564296520423601,0.0,0.0,0.0,0.0	0.000918741	NA	NA	NA	NA	NA	NA	NA	NA	enhancer	No	NA	HPRC,HGSVC,1KG-ONT	Yes	NA	NA	NA	NA	NA	NA
chr10:133011326	chr10-133011326-allele1340530-120	INS	119	NA	0.0022692889561270802,0.0,0.0,0.0,0.0	0.00377908	NA	NA	NA	NA	NA	NA	NA	NA	enhancer	No	NA	HPRC,HGSVC,1KG-ONT	Yes	NA	NA	NA	NA	NA	NA
chr10:133011326	chr10-133011326-allele1340521-710	INS	709	NA	0.06580937972768533,0.012968299711815562,0.002976190476190476,0.006958250497017893,0.050102249488752554	0.0360035	NA	NA	NA	NA	NA	NA	NA	NA	enhancer	No	NA	HPRC,HGSVC,1KG-ONT	Yes	NA	NA	NA	NA	NA	NA
chr10:133011326	chr10-133011326-allele1340526-708	INS	707	NA	0.028744326777609682,0.001440922190201729,0.0,0.0,0.0	0.0503359	NA	NA	NA	NA	NA	NA	NA	NA	enhancer	No	NA	HPRC,HGSVC,1KG-ONT	Yes	NA	NA	NA	NA	NA	NA
chr10:133011326	chr10-133011326-allele1340523-103	INS	102	NA	0.0007564296520423601,0.0,0.020833333333333332,0.0,0.0	0.00199504	NA	NA	NA	NA	NA	NA	NA	NA	enhancer	No	NA	HPRC,HGSVC,1KG-ONT	Yes	NA	NA	NA	NA	NA	NA
chr10:133011326	chr10-133011326-allele1340528-708	INS	707	NA	0.007564296520423601,0.002881844380403458,0.0,0.0,0.0010224948875255625	0.00824708	NA	NA	NA	NA	NA	NA	NA	NA	enhancer	No	NA	HPRC,HGSVC,1KG-ONT	Yes	NA	NA	NA	NA	NA	NA
chr10:133011326	chr10-133011326-allele1340524-706	INS	705	NA	0.16036308623298035,0.021613832853025938,0.0,0.016898608349900597,0.012269938650306749	0.199009	NA	NA	NA	NA	NA	NA	NA	NA	enhancer	No	NA	HPRC,HGSVC,1KG-ONT	Yes	NA	NA	NA	NA	NA	NA
chr10:133011326	chr10-133011326-allele1340533-103	INS	102	NA	0.0,0.0,0.002976190476190476,0.0,0.0	3.94758e-05	NA	NA	NA	NA	NA	NA	NA	NA	enhancer	No	NA	HPRC,HGSVC,1KG-ONT	Yes	NA	NA	NA	NA	NA	NA
chr10:133011326	chr10-133011326-allele1340537-158	INS	157	NA	0.0022692889561270802,0.001440922190201729,0.0,0.0,0.0	0.0019853	NA	NA	NA	NA	NA	NA	NA	NA	enhancer	No	NA	HPRC,HGSVC,1KG-ONT	Yes	NA	NA	NA	NA	NA	NA
chr10:133011326	chr10-133011326-allele1340522-71	INS	70	NA	0.0007564296520423601,0.0,0.000992063492063492,0.0,0.0	NA	NA	NA	NA	NA	NA	NA	NA	NA	enhancer	No	NA	HPRC,HGSVC	Yes	NA	NA	NA	NA	NA	NA
chr10:133011326	chr10-133011326-allele1340536-107	INS	106	NA	0.0015128593040847202,0.001440922190201729,0.0,0.0,0.0	0.00077342	NA	NA	NA	NA	NA	NA	NA	NA	enhancer	No	NA	HPRC,HGSVC,1KG-ONT	Yes	NA	NA	NA	NA	NA	NA
chr10:133011326	chr10-133011326-allele1340535-706	INS	705	NA	0.0007564296520423601,0.0,0.0,0.0,0.003067484662576687	NA	NA	NA	NA	NA	NA	NA	NA	NA	enhancer	No	NA	HPRC,HGSVC,1KG-ONT	Yes	NA	NA	NA	NA	NA	NA
chr10:133011326	chr10-133011326-allele1340538-706	INS	705	NA	0.0007564296520423601,0.0,0.0,0.0,0.0	0.000918741	NA	NA	NA	NA	NA	NA	NA	NA	enhancer	No	NA	HPRC,HGSVC,1KG-ONT	Yes	NA	NA	NA	NA	NA	NA
chr10:133011326	chr10-133011326-allele1340525-706	INS	705	NA	0.02193645990922844,0.001440922190201729,0.0,0.0,0.0	0.0380065	NA	NA	NA	NA	NA	NA	NA	NA	enhancer	No	NA	HPRC,HGSVC,1KG-ONT	Yes	NA	NA	NA	NA	NA	NA
chr10:133011331	chr10-133011331-allele1340540-634	INS	633	NA	0.06202723146747353,0.005763688760806916,0.010912698412698412,0.007952286282306162,0.0	0.0719307	NA	NA	NA	NA	NA	NA	NA	NA	enhancer	No	NA	HPRC,HGSVC,1KG-ONT	Yes	NA	NA	NA	NA	NA	NA
chr10:133011335	chr10-133011335-allele1340568-1794	INS	1793	NA	0.0,0.0,0.0,0.009940357852882704,0.0	0.00122989	NA	NA	NA	NA	NA	NA	NA	NA	enhancer	No	NA	HPRC,HGSVC,1KG-ONT	Yes	NA	NA	NA	NA	NA	NA
chr10:133011335	chr10-133011335-allele1340546-1665	INS	1664	NA	0.023449319213313162,0.040345821325648415,0.1378968253968254,0.032803180914512925,0.050102249488752554	0.017582	NA	NA	NA	NA	NA	NA	NA	NA	enhancer	No	NA	HPRC,HGSVC,1KG-ONT	Yes	NA	NA	NA	NA	NA	NA
chr10:133011335	chr10-133011335-allele1340563-732	INS	731	NA	0.0,0.0,0.001984126984126984,0.0,0.0	NA	NA	NA	NA	NA	NA	NA	NA	NA	enhancer	No	NA	HPRC,HGSVC,1KG-ONT	Yes	NA	NA	NA	NA	NA	NA
chr10:133011335	chr10-133011335-allele1340567-1371	INS	1370	NA	0.0,0.0,0.0,0.0,0.03067484662576687	0.00493377	NA	NA	NA	NA	NA	NA	NA	NA	enhancer	No	NA	HPRC,HGSVC,1KG-ONT	Yes	NA	NA	NA	NA	NA	NA
chr10:133011335	chr10-133011335-allele1340552-1665	INS	1664	NA	0.00529500756429652,0.0,0.0,0.0,0.0	0.00947665	NA	NA	NA	NA	NA	NA	NA	NA	enhancer	No	NA	HPRC,HGSVC,1KG-ONT	Yes	NA	NA	NA	NA	NA	NA
chr10:133011335	chr10-133011335-allele1340550-742	INS	741	NA	0.00529500756429652,0.0,0.0,0.0,0.0	0.00947665	NA	NA	NA	NA	NA	NA	NA	NA	enhancer	No	NA	HPRC,HGSVC,1KG-ONT	Yes	NA	NA	NA	NA	NA	NA
chr10:133011335	chr10-133011335-allele1340555-1664	INS	1663	NA	0.0030257186081694403,0.0,0.0,0.0,0.0	0.00520636	NA	NA	NA	NA	NA	NA	NA	NA	enhancer	No	NA	HPRC,HGSVC,1KG-ONT	Yes	NA	NA	NA	NA	NA	NA
chr10:133011335	chr10-133011335-allele1340569-736	INS	735	NA	0.0037821482602118004,0.0,0.0,0.0,0.0	0.00663171	NA	NA	NA	NA	NA	NA	NA	NA	enhancer	No	NA	HPRC,HGSVC,1KG-ONT	Yes	NA	NA	NA	NA	NA	NA
chr10:133011335	chr10-133011335-allele1340547-722	INS	721	NA	0.06278366111951589,0.007204610951008645,0.0,0.0009940357852882703,0.0010224948875255625	0.0982067	NA	NA	NA	NA	NA	NA	NA	NA	enhancer	No	NA	HPRC,HGSVC,1KG-ONT	Yes	NA	NA	NA	NA	NA	NA
chr10:133011335	chr10-133011335-allele1340565-734	INS	733	NA	0.00529500756429652,0.002881844380403458,0.030753968253968252,0.005964214711729622,0.0010224948875255625	0.000886119	NA	NA	NA	NA	NA	NA	NA	NA	enhancer	No	NA	HPRC,HGSVC,1KG-ONT	Yes	NA	NA	NA	NA	NA	NA
chr10:133011335	chr10-133011335-allele1340551-734	INS	733	NA	0.0015128593040847202,0.020172910662824207,0.00992063492063492,0.03777335984095427,0.00408997955010225	0.00942564	NA	NA	NA	NA	NA	NA	NA	NA	enhancer	No	NA	HPRC,HGSVC,1KG-ONT	Yes	NA	NA	NA	NA	NA	NA
chr10:133011335	chr10-133011335-allele1340556-1773	INS	1772	NA	0.0007564296520423601,0.0,0.0,0.0,0.0	0.000918741	NA	NA	NA	NA	NA	NA	NA	NA	enhancer	No	NA	HPRC,HGSVC,1KG-ONT	Yes	NA	NA	NA	NA	NA	NA
chr10:133011335	chr10-133011335-allele1340554-738	INS	737	NA	0.0007564296520423601,0.0,0.0,0.0,0.0	0.000918741	NA	NA	NA	NA	NA	NA	NA	NA	enhancer	No	NA	HPRC,HGSVC,1KG-ONT	Yes	NA	NA	NA	NA	NA	NA
chr10:133011335	chr10-133011335-allele1340549-1667	INS	1666	NA	0.0022692889561270802,0.001440922190201729,0.0,0.0,0.0	0.0019853	NA	NA	NA	NA	NA	NA	NA	NA	enhancer	No	NA	HPRC,HGSVC,1KG-ONT	Yes	NA	NA	NA	NA	NA	NA
chr10:133011335	chr10-133011335-allele1340544-736	INS	735	NA	0.12102874432677761,0.3904899135446686,0.25,0.34095427435387676,0.3721881390593047	0.105045	NA	NA	NA	NA	NA	NA	NA	NA	enhancer	No	NA	HPRC,HGSVC,1KG-ONT	Yes	NA	NA	NA	NA	NA	NA
chr10:133011335	chr10-133011335-allele1340548-737	INS	736	NA	0.05143721633888049,0.002881844380403458,0.00992063492063492,0.0,0.002044989775051125	0.067071	NA	NA	NA	NA	NA	NA	NA	NA	enhancer	No	NA	HPRC,HGSVC,1KG-ONT	Yes	NA	NA	NA	NA	NA	NA
chr10:133011335	chr10-133011335-allele1340558-740	INS	739	NA	0.0,0.0,0.0,0.0,0.002044989775051125	NA	NA	NA	NA	NA	NA	NA	NA	NA	enhancer	No	NA	HPRC,HGSVC,1KG-ONT	Yes	NA	NA	NA	NA	NA	NA
chr10:133011336	chr10-133011336-allele1340570-1908	INS	1907	NA	0.006051437216338881,0.002881844380403458,0.05257936507936508,0.0268389662027833,0.007157464212678937	0.00782905	NA	NA	NA	NA	NA	NA	NA	NA	enhancer	No	NA	HPRC,HGSVC,1KG-ONT	Yes	NA	NA	NA	NA	NA	NA
chr10:133011541	chr10-133011541-allele1340585-555	INS	554	NA	0.0,0.008645533141210375,0.015873015873015872,0.008946322067594433,0.03169734151329243	0.0109568	NA	NA	NA	NA	NA	NA	NA	NA	enhancer	No	NA	HPRC,HGSVC,1KG-ONT	No	NA	NA	NA	NA	NA	NA
chr10:133011742	chr10-133011742-allele1340598-325	INS	324	NA	0.0,0.0,0.0,0.0,0.007157464212678937	0.000778337	NA	NA	NA	NA	NA	NA	NA	NA	NA	No	NA	HPRC,HGSVC	Yes	NA	NA	NA	NA	NA	NA
chr10:133011742	chr10-133011742-allele1340599-324	INS	323	NA	0.0,0.008645533141210375,0.01984126984126984,0.008946322067594433,0.032719836400818	0.0118925	NA	NA	NA	NA	NA	NA	NA	NA	NA	No	NA	HPRC,HGSVC	Yes	NA	NA	NA	NA	NA	NA
chr10:133011750	chr10-133011750-allele1340601-1643	INS	1642	NA	0.0,0.008645533141210375,0.017857142857142856,0.008946322067594433,0.032719836400818	0.0115182	NA	NA	NA	NA	NA	NA	NA	NA	NA	No	NA	HPRC,HGSVC,1KG-ONT	Yes	NA	NA	NA	NA	NA	NA
chr10:133013561	chr10-133013561-allele1340620-58	INS	57	NA	0.01739788199697428,0.0,0.008928571428571428,0.002982107355864811,0.0	0.0136386	NA	NA	NA	NA	NA	NA	NA	NA	promoter	No	NA	HPRC,HGSVC,1KG-ONT	No	NA	NA	NA	NA	NA	NA
chr10:133013561	chr10-133013561-allele1340621-77	INS	76	NA	0.0015128593040847202,0.0,0.0,0.0,0.0	0.00234988	NA	NA	NA	NA	NA	NA	NA	NA	promoter	No	NA	HPRC,HGSVC,1KG-ONT	No	NA	NA	NA	NA	NA	NA
chr10:133015078	chr10-133015078-allele1340647-1	DEL	55	NA	0.2813918305597579,0.08213256484149856,0.025793650793650792,0.08151093439363817,0.14826175869120656	0.149809	NA	NA	NA	NA	NA	NA	NA	NA	NA	No	NA	HPRC,HGSVC,1KG-ONT	No	NA	NA	NA	NA	NA	NA
chr10:133017067	chr10-133017067-allele1340681-76	INS	75	NA	0.007564296520423601,0.008645533141210375,0.0,0.008946322067594433,0.0	0.000717825	NA	NA	NA	NA	NA	NA	NA	NA	NA	No	NA	HPRC,HGSVC,1KG-ONT	Yes	NA	NA	NA	NA	NA	NA
chr10:133017103	chr10-133017103-allele1340687-91	INS	90	NA	0.006051437216338881,0.001440922190201729,0.0,0.0,0.0	0.00875367	NA	NA	NA	NA	NA	NA	NA	NA	NA	No	NA	HPRC,HGSVC,1KG-ONT	Yes	NA	NA	NA	NA	NA	NA
chr10:133017103	chr10-133017103-allele1340686-91	INS	90	NA	0.04084720121028744,0.004322766570605188,0.0,0.0,0.0010224948875255625	0.0657702	NA	NA	NA	NA	NA	NA	NA	NA	NA	No	NA	HPRC,HGSVC,1KG-ONT	Yes	NA	NA	NA	NA	NA	NA
chr10:133017118	chr10-133017118-allele1340693-1	DEL	75	NA	0.012102874432677761,0.007204610951008645,0.0,0.0009940357852882703,0.0	0.0119468	NA	NA	NA	NA	NA	NA	NA	NA	NA	No	NA	HPRC,HGSVC,1KG-ONT	No	NA	NA	NA	NA	NA	NA
chr10:133017512	chr10-133017512-allele1340724-57	INS	56	NA	0.0030257186081694403,0.011527377521613832,0.007936507936507936,0.0,0.0	NA	NA	NA	NA	NA	NA	NA	NA	NA	NA	No	NA	HPRC,HGSVC	Yes	NA	NA	NA	NA	NA	NA
chr10:133017519	chr10-133017519-allele1340726-85	INS	84	NA	0.0007564296520423601,0.001440922190201729,0.00992063492063492,0.0,0.0	0.00026765	NA	NA	NA	NA	NA	NA	NA	NA	NA	No	NA	HGSVC,1KG-ONT	Yes	NA	NA	NA	NA	NA	NA
chr10:133017525	chr10-133017525-allele1340727-309	INS	308	NA	0.21709531013615735,0.1585014409221902,0.49404761904761907,0.15705765407554673,0.21267893660531698	0.00502576	NA	NA	NA	NA	NA	NA	NA	NA	NA	No	NA	HGSVC,1KG-ONT	Yes	NA	NA	NA	NA	NA	NA
chr10:133017532	chr10-133017532-allele1340731-1	DEL	583	NA	0.0,0.0,0.0,0.0009940357852882703,0.0	NA	NA	NA	NA	NA	NA	NA	NA	NA	NA	No	NA	HPRC,HGSVC,1KG-ONT	No	NA	NA	NA	NA	NA	NA
chr10:133017532	chr10-133017532-allele1340734-224	INS	223	NA	0.0007564296520423601,0.0,0.0,0.0,0.0	0.000918741	NA	NA	NA	NA	NA	NA	NA	NA	NA	No	NA	HGSVC,1KG-ONT	Yes	NA	NA	NA	NA	NA	NA
chr10:133017532	chr10-133017532-allele1340732-1	DEL	638	NA	0.00529500756429652,0.0,0.0,0.0,0.0	0.00947665	NA	NA	NA	NA	NA	NA	NA	NA	NA	No	NA	HPRC,HGSVC,1KG-ONT	No	NA	NA	NA	NA	NA	NA
chr10:133017532	chr10-133017532-allele1340728-113	INS	112	NA	0.0022692889561270802,0.0,0.0,0.0,0.0	0.00377908	NA	NA	NA	NA	NA	NA	NA	NA	NA	No	NA	HGSVC	Yes	NA	NA	NA	NA	NA	NA
chr10:133017532	chr10-133017532-allele1340735-224	INS	223	NA	0.0,0.002881844380403458,0.003968253968253968,0.0019880715705765406,0.007157464212678937	0.0022576	NA	NA	NA	NA	NA	NA	NA	NA	NA	No	NA	HGSVC,1KG-ONT	Yes	NA	NA	NA	NA	NA	NA
chr10:133017532	chr10-133017532-allele1340729-1	DEL	219	NA	0.0,0.0,0.000992063492063492,0.0019880715705765406,0.0010224948875255625	NA	NA	NA	NA	NA	NA	NA	NA	NA	NA	No	NA	HPRC,HGSVC,1KG-ONT	No	NA	NA	NA	NA	NA	NA
chr10:133017532	chr10-133017532-allele1340730-1	DEL	386	NA	0.0007564296520423601,0.1138328530259366,0.001984126984126984,0.010934393638170975,0.005112474437627812	0.0162856	NA	NA	NA	NA	NA	NA	NA	NA	NA	No	NA	HPRC,HGSVC,1KG-ONT	No	NA	NA	NA	NA	NA	NA
chr10:133017539	chr10-133017539-allele1340741-1	DEL	54	NA	0.02798789712556732,0.17723342939481268,0.09722222222222222,0.2077534791252485,0.15848670756646216	0.0744601	NA	NA	NA	NA	NA	NA	NA	NA	NA	No	NA	HPRC,HGSVC,1KG-ONT	No	NA	NA	NA	NA	NA	NA
chr10:133017539	chr10-133017539-allele1340740-194	INS	193	NA	0.0022692889561270802,0.0,0.006944444444444444,0.0,0.0	NA	NA	NA	NA	NA	NA	NA	NA	NA	NA	No	NA	HGSVC,1KG-ONT	Yes	NA	NA	NA	NA	NA	NA
chr10:133017539	chr10-133017539-allele1340745-1	DEL	330	NA	0.0007564296520423601,0.0,0.0,0.0,0.0	0.000918741	NA	NA	NA	NA	NA	NA	NA	NA	NA	No	NA	HPRC,HGSVC,1KG-ONT	No	NA	NA	NA	NA	NA	NA
chr10:133017539	chr10-133017539-allele1340744-1	DEL	302	NA	0.0015128593040847202,0.0,0.0,0.0,0.0	0.00234988	NA	NA	NA	NA	NA	NA	NA	NA	NA	No	NA	HPRC,HGSVC,1KG-ONT	No	NA	NA	NA	NA	NA	NA
chr10:133017539	chr10-133017539-allele1340748-1	DEL	751	NA	0.0,0.0,0.0,0.0019880715705765406,0.0	NA	NA	NA	NA	NA	NA	NA	NA	NA	NA	No	NA	HPRC,HGSVC,1KG-ONT	No	NA	NA	NA	NA	NA	NA
chr10:133017539	chr10-133017539-allele1340749-1	DEL	807	NA	0.0,0.0,0.00496031746031746,0.0009940357852882703,0.0010224948875255625	0.000778337	NA	NA	NA	NA	NA	NA	NA	NA	NA	No	NA	HPRC,HGSVC	No	NA	NA	NA	NA	NA	NA
chr10:133017539	chr10-133017539-allele1340742-1	DEL	81	NA	0.00529500756429652,0.011527377521613832,0.012896825396825396,0.014910536779324055,0.009202453987730062	0.00179535	NA	NA	NA	NA	NA	NA	NA	NA	NA	No	NA	HPRC,HGSVC,1KG-ONT	No	NA	NA	NA	NA	NA	NA
chr10:133017539	chr10-133017539-allele1340747-1	DEL	498	NA	0.0,0.002881844380403458,0.0,0.0,0.0	NA	NA	NA	NA	NA	NA	NA	NA	NA	NA	No	NA	HPRC,HGSVC,1KG-ONT	No	NA	NA	NA	NA	NA	NA
chr10:133017539	chr10-133017539-allele1340743-1	DEL	108	NA	0.0,0.007204610951008645,0.0,0.005964214711729622,0.0	0.00142414	NA	NA	NA	NA	NA	NA	NA	NA	NA	No	NA	HPRC,HGSVC,1KG-ONT	No	NA	NA	NA	NA	NA	NA
chr10:133017540	chr10-133017540-allele1340750-1	DEL	191	NA	0.0037821482602118004,0.0,0.0,0.0,0.010224948875255624	NA	NA	NA	NA	NA	NA	NA	NA	NA	NA	No	NA	HPRC,HGSVC	No	NA	NA	NA	NA	NA	NA
chr10:133017543	chr10-133017543-allele1340751-1	DEL	414	NA	0.0,0.0,0.008928571428571428,0.0,0.0	0.00114796	NA	NA	NA	NA	NA	NA	NA	NA	NA	No	NA	HPRC,HGSVC,1KG-ONT	No	NA	NA	NA	NA	NA	NA
chr10:133017543	chr10-133017543-allele1340752-1	DEL	694	NA	0.0007564296520423601,0.0,0.0,0.0,0.0	0.000918741	NA	NA	NA	NA	NA	NA	NA	NA	NA	No	NA	HPRC,HGSVC,1KG-ONT	No	NA	NA	NA	NA	NA	NA
chr10:133017563	chr10-133017563-allele1340762-1	DEL	272	NA	0.0015128593040847202,0.0,0.001984126984126984,0.0,0.0	7.61513e-05	NA	NA	NA	NA	NA	NA	NA	NA	NA	No	NA	HPRC,HGSVC,1KG-ONT	No	NA	NA	NA	NA	NA	NA
chr10:133017563	chr10-133017563-allele1340761-1	DEL	244	NA	0.0,0.0,0.0,0.0019880715705765406,0.0	NA	NA	NA	NA	NA	NA	NA	NA	NA	NA	No	NA	HPRC,HGSVC,1KG-ONT	No	NA	NA	NA	NA	NA	NA
chr10:133017563	chr10-133017563-allele1340764-1	DEL	552	NA	0.00832072617246596,0.002881844380403458,0.000992063492063492,0.0,0.006134969325153374	0.00372155	NA	NA	NA	NA	NA	NA	NA	NA	NA	No	NA	HPRC,HGSVC,1KG-ONT	No	NA	NA	NA	NA	NA	NA
chr10:133017563	chr10-133017563-allele1340763-1	DEL	468	NA	0.0007564296520423601,0.001440922190201729,0.003968253968253968,0.0,0.003067484662576687	4.4099e-05	NA	NA	NA	NA	NA	NA	NA	NA	NA	No	NA	HPRC,HGSVC,1KG-ONT	No	NA	NA	NA	NA	NA	NA
chr10:133017587	chr10-133017587-allele1340771-1	DEL	164	NA	0.0,0.001440922190201729,0.002976190476190476,0.0,0.0	0.000224143	NA	NA	NA	NA	NA	NA	NA	NA	NA	No	NA	HPRC,HGSVC	No	NA	NA	NA	NA	NA	NA
chr10:133017592	chr10-133017592-allele1340776-1	DEL	134	NA	0.0007564296520423601,0.0,0.0,0.0,0.0	0.000918741	NA	NA	NA	NA	NA	NA	NA	NA	NA	No	NA	HPRC,HGSVC	No	NA	NA	NA	NA	NA	NA
chr10:133017610	chr10-133017610-allele1340781-1	DEL	53	NA	0.0,0.001440922190201729,0.007936507936507936,0.0019880715705765406,0.002044989775051125	0.00188759	NA	NA	NA	NA	NA	NA	NA	NA	NA	No	NA	HPRC,HGSVC,1KG-ONT	No	NA	NA	NA	NA	NA	NA
chr10:133017626	chr10-133017626-allele1340787-1	DEL	56	NA	0.0,0.001440922190201729,0.0,0.005964214711729622,0.0010224948875255625	0.000834484	NA	NA	NA	NA	NA	NA	NA	NA	NA	No	NA	HPRC,HGSVC,1KG-ONT	No	NA	NA	NA	NA	NA	NA
chr10:133017644	chr10-133017644-allele1340795-113	INS	112	NA	0.0,0.0,0.0,0.006958250497017893,0.0	0.000778337	NA	NA	NA	NA	NA	NA	NA	NA	NA	No	NA	HGSVC	Yes	NA	NA	NA	NA	NA	NA
chr10:133017921	chr10-133017921-allele1340921-1	DEL	394	NA	0.0022692889561270802,0.0,0.0,0.0,0.0	0.00377908	NA	NA	NA	NA	NA	NA	NA	NA	NA	No	NA	HPRC,HGSVC,1KG-ONT	No	NA	NA	NA	NA	NA	NA
chr10:133017922	chr10-133017922-allele1340923-82	INS	81	NA	0.0,0.0,0.0,0.0,0.0010224948875255625	NA	NA	NA	NA	NA	NA	NA	NA	NA	NA	No	NA	HGSVC,1KG-ONT	Yes	NA	NA	NA	NA	NA	NA
chr10:133018058	chr10-133018058-allele1340999-110	INS	109	NA	0.0022692889561270802,0.0,0.006944444444444444,0.0,0.0	NA	NA	NA	NA	NA	NA	NA	NA	NA	NA	No	NA	HGSVC	No	NA	NA	NA	NA	NA	NA
chr10:133018065	chr10-133018065-allele1341008-57	INS	56	NA	0.0007564296520423601,0.0,0.0,0.0,0.0	0.000918741	NA	NA	NA	NA	NA	NA	NA	NA	NA	No	NA	HPRC,HGSVC,1KG-ONT	No	NA	NA	NA	NA	NA	NA
chr10:133018085	chr10-133018085-allele1341015-57	INS	56	NA	0.0007564296520423601,0.0,0.0,0.0,0.0	0.000918741	NA	NA	NA	NA	NA	NA	NA	NA	NA	No	NA	HPRC,HGSVC,1KG-ONT	No	NA	NA	NA	NA	NA	NA
chr10:133018143	chr10-133018143-allele1341049-1	DEL	56	NA	0.0007564296520423601,0.0,0.000992063492063492,0.0,0.010224948875255624	0.000353522	NA	NA	NA	NA	NA	NA	NA	NA	NA	No	NA	HPRC,HGSVC,1KG-ONT	No	NA	NA	NA	NA	NA	NA
chr10:133018162	chr10-133018162-allele1341061-141	INS	140	NA	0.0007564296520423601,0.0,0.0,0.0,0.0	0.000918741	NA	NA	NA	NA	NA	NA	NA	NA	NA	No	NA	HGSVC	No	NA	NA	NA	NA	NA	NA
chr10:133018255	chr10-133018255-allele1341110-1	DEL	57	NA	0.0007564296520423601,0.0,0.0,0.0009940357852882703,0.0	NA	NA	NA	NA	NA	NA	NA	NA	NA	NA	No	NA	HPRC,HGSVC,1KG-ONT	No	NA	NA	NA	NA	NA	NA
chr10:133018287	chr10-133018287-allele1341132-141	INS	140	NA	0.0015128593040847202,0.001440922190201729,0.0,0.0009940357852882703,0.0	7.61513e-05	NA	NA	NA	NA	NA	NA	NA	NA	NA	No	NA	HGSVC	No	NA	NA	NA	NA	NA	NA
chr10:133018287	chr10-133018287-allele1341129-169	INS	168	NA	0.007564296520423601,0.0,0.0,0.0,0.0	0.0137297	NA	NA	NA	NA	NA	NA	NA	NA	NA	No	NA	HGSVC	No	NA	NA	NA	NA	NA	NA
chr10:133018287	chr10-133018287-allele1341133-170	INS	169	NA	0.0007564296520423601,0.001440922190201729,0.0,0.0,0.0	NA	NA	NA	NA	NA	NA	NA	NA	NA	NA	No	NA	HGSVC	No	NA	NA	NA	NA	NA	NA
chr10:133018360	chr10-133018360-allele1341173-1	DEL	56	NA	0.0037821482602118004,0.0,0.0,0.0,0.0	0.00663171	NA	NA	NA	NA	NA	NA	NA	NA	NA	No	NA	HPRC,HGSVC,1KG-ONT	No	NA	NA	NA	NA	NA	NA
chr10:133018396	chr10-133018396-allele1341193-55	INS	54	NA	0.0,0.0,0.0,0.0019880715705765406,0.0	NA	NA	NA	NA	NA	NA	NA	NA	NA	NA	No	NA	HPRC,HGSVC,1KG-ONT	No	NA	NA	NA	NA	NA	NA
chr10:133018410	chr10-133018410-allele1341200-57	INS	56	NA	0.00529500756429652,0.001440922190201729,0.012896825396825396,0.0009940357852882703,0.016359918200409	7.97063e-05	NA	NA	NA	NA	NA	NA	NA	NA	NA	No	NA	HPRC,HGSVC,1KG-ONT	Yes	NA	NA	NA	NA	NA	NA
chr10:133018451	chr10-133018451-allele1341224-57	INS	56	NA	0.0022692889561270802,0.0,0.0,0.0,0.0	0.00377908	NA	NA	NA	NA	NA	NA	NA	NA	NA	No	NA	HPRC,HGSVC,1KG-ONT	No	NA	NA	NA	NA	NA	NA
chr10:133018480	chr10-133018480-allele1341237-57	INS	56	NA	0.0007564296520423601,0.0,0.0,0.0,0.003067484662576687	NA	NA	NA	NA	NA	NA	NA	NA	NA	NA	No	NA	HPRC,HGSVC,1KG-ONT	No	NA	NA	NA	NA	NA	NA
chr10:133018480	chr10-133018480-allele1341238-168	INS	167	NA	0.0007564296520423601,0.0,0.0,0.0,0.0	0.000918741	NA	NA	NA	NA	NA	NA	NA	NA	NA	No	NA	HGSVC	No	NA	NA	NA	NA	NA	NA
chr10:133023873	chr10-133023873-allele1341340-65	INS	64	NA	0.0007564296520423601,0.0,0.0,0.0009940357852882703,0.0	NA	NA	NA	NA	NA	NA	NA	NA	NA	NA	No	NA	No	No	NA	NA	NA	NA	NA	NA
chr10:133023873	chr10-133023873-allele1341344-97	INS	96	NA	0.0,0.007204610951008645,0.008928571428571428,0.004970178926441352,0.010224948875255624	0.00485128	NA	NA	NA	NA	NA	NA	NA	NA	NA	No	NA	HGSVC,1KG-ONT	No	NA	NA	NA	NA	NA	NA
chr10:133024074	chr10-133024074-allele1341357-129	INS	128	NA	0.012102874432677761,0.021613832853025938,0.0248015873015873,0.02584493041749503,0.07464212678936605	0.0103361	NA	NA	NA	NA	NA	NA	NA	NA	NA	No	NA	HGSVC,1KG-ONT	No	NA	NA	NA	NA	NA	NA
chr10:133027097	chr10-133027097-allele1341400-162	INS	161	NA	0.0,0.0,0.0,0.002982107355864811,0.0	3.94758e-05	NA	NA	NA	NA	NA	NA	NA	NA	NA	No	NA	1KG-ONT	No	NA	NA	NA	NA	NA	NA
chr10:133027223	chr10-133027223-allele1341411-1	DEL	65	NA	0.0007564296520423601,0.0,0.0,0.0,0.0	0.000918741	NA	NA	NA	NA	NA	NA	NA	NA	NA	No	NA	No	No	NA	NA	NA	NA	NA	NA
chr10:133027277	chr10-133027277-allele1341412-1	DEL	65	NA	0.0,0.001440922190201729,0.001984126984126984,0.0009940357852882703,0.002044989775051125	0.000593574	NA	NA	NA	NA	NA	NA	NA	NA	NA	No	NA	No	No	NA	NA	NA	NA	NA	NA
chr10:133029856	chr10-133029856-allele1341437-1	DEL	108	NA	0.012859304084720122,0.002881844380403458,0.0,0.0,0.0	0.0193295	NA	NA	NA	NA	NA	NA	NA	NA	NA	No	NA	HGSVC	No	NA	NA	NA	NA	NA	NA
chr10:133029860	chr10-133029860-allele1341439-1	DEL	54	NA	0.07488653555219364,0.1239193083573487,0.11507936507936507,0.017892644135188866,0.026584867075664622	NA	NA	NA	NA	NA	NA	NA	NA	NA	NA	No	NA	HPRC,HGSVC,1KG-ONT	No	NA	NA	NA	NA	NA	NA
chr10:133029860	chr10-133029860-allele1341438-55	INS	54	NA	0.15431164901664146,0.26945244956772335,0.10317460317460317,0.26043737574552683,0.1656441717791411	0.00472268	NA	NA	NA	NA	NA	NA	NA	NA	NA	No	NA	HPRC,HGSVC,1KG-ONT	No	NA	NA	NA	NA	NA	NA
chr10:133029861	chr10-133029861-allele1341440-52	INS	51	NA	0.0007564296520423601,0.0,0.0,0.0,0.0	0.000918741	NA	NA	NA	NA	NA	NA	NA	NA	NA	No	NA	HPRC,HGSVC,1KG-ONT	No	NA	NA	NA	NA	NA	NA
chr10:133029868	chr10-133029868-allele1341441-56	INS	55	NA	0.0007564296520423601,0.0,0.0,0.0,0.0	0.000918741	NA	NA	NA	NA	NA	NA	NA	NA	NA	No	NA	HPRC,HGSVC,1KG-ONT	No	NA	NA	NA	NA	NA	NA
chr10:133029908	chr10-133029908-allele1341442-1	DEL	216	NA	0.0007564296520423601,0.0,0.000992063492063492,0.0,0.0	NA	NA	NA	NA	NA	NA	NA	NA	NA	NA	No	NA	HPRC,HGSVC,1KG-ONT	Yes	NA	NA	NA	NA	NA	NA
chr10:133029914	chr10-133029914-allele1341446-55	INS	54	NA	0.01664145234493192,0.14553314121037464,0.13293650793650794,0.2544731610337972,0.15132924335378323	0.100136	NA	NA	NA	NA	NA	NA	NA	NA	NA	No	NA	HPRC,HGSVC,1KG-ONT	No	NA	NA	NA	NA	NA	NA
chr10:133029914	chr10-133029914-allele1341448-54	INS	53	NA	0.0,0.001440922190201729,0.015873015873015872,0.002982107355864811,0.0010224948875255625	0.00317225	NA	NA	NA	NA	NA	NA	NA	NA	NA	No	NA	HPRC,HGSVC,1KG-ONT	No	NA	NA	NA	NA	NA	NA
chr10:133029914	chr10-133029914-allele1341444-109	INS	108	NA	0.01059001512859304,0.011527377521613832,0.027777777777777776,0.011928429423459244,0.03578732106339468	0.00321388	NA	NA	NA	NA	NA	NA	NA	NA	NA	No	NA	HGSVC,1KG-ONT	No	NA	NA	NA	NA	NA	NA
chr10:133029934	chr10-133029934-allele1341449-58	INS	57	NA	0.0037821482602118004,0.001440922190201729,0.0,0.002982107355864811,0.0	0.00151308	NA	NA	NA	NA	NA	NA	NA	NA	NA	No	NA	HPRC,HGSVC,1KG-ONT	No	NA	NA	NA	NA	NA	NA
chr10:133029962	chr10-133029962-allele1341450-217	INS	216	NA	0.0,0.0,0.000992063492063492,0.0009940357852882703,0.0010224948875255625	3.94758e-05	NA	NA	NA	NA	NA	NA	NA	NA	NA	No	NA	No	No	NA	NA	NA	NA	NA	NA
chr10:133030034	chr10-133030034-allele1341453-53	INS	52	NA	0.0,0.0,0.0,0.003976143141153081,0.002044989775051125	0.000593574	NA	NA	NA	NA	NA	NA	NA	NA	NA	No	NA	HPRC,HGSVC,1KG-ONT	No	NA	NA	NA	NA	NA	NA
chr10:133030041	chr10-133030041-allele1341454-1	DEL	162	NA	0.05068078668683813,0.040345821325648415,0.06349206349206349,0.04771371769383698,0.08588957055214724	0.000376385	NA	NA	NA	NA	NA	NA	NA	NA	NA	No	NA	HPRC,HGSVC,1KG-ONT	Yes	NA	NA	NA	NA	NA	NA
chr10:133030070	chr10-133030070-allele1341457-163	INS	162	NA	0.0,0.005763688760806916,0.003968253968253968,0.0268389662027833,0.005112474437627812	0.00686785	NA	NA	NA	NA	NA	NA	NA	NA	NA	No	NA	No	No	NA	NA	NA	NA	NA	NA
chr10:133030070	chr10-133030070-allele1341456-56	INS	55	NA	0.015128593040847202,0.008645533141210375,0.04662698412698413,0.015904572564612324,0.007157464212678937	0.000253818	NA	NA	NA	NA	NA	NA	NA	NA	NA	No	NA	HPRC,HGSVC,1KG-ONT	No	NA	NA	NA	NA	NA	NA
chr10:133030070	chr10-133030070-allele1341455-1	DEL	54	NA	0.08472012102874432,0.011527377521613832,0.0,0.0019880715705765406,0.017382413087934562	0.103462	NA	NA	NA	NA	NA	NA	NA	NA	NA	No	NA	HPRC,HGSVC,1KG-ONT	No	NA	NA	NA	NA	NA	NA
chr10:133030148	chr10-133030148-allele1341462-56	INS	55	NA	0.0,0.002881844380403458,0.000992063492063492,0.005964214711729622,0.002044989775051125	0.00151771	NA	NA	NA	NA	NA	NA	NA	NA	NA	No	NA	HPRC,HGSVC,1KG-ONT	No	NA	NA	NA	NA	NA	NA
chr10:133031760	chr10-133031760-allele1341478-51	INS	50	NA	0.0007564296520423601,0.002881844380403458,0.002976190476190476,0.002982107355864811,0.0	4.4099e-05	NA	NA	NA	NA	NA	NA	NA	NA	NA	No	NA	No	No	NA	NA	NA	NA	NA	NA
chr10:133041426	chr10-133041426-allele1341563-1	DEL	71	NA	0.0030257186081694403,0.0,0.0,0.0019880715705765406,0.0	0.00206069	NA	NA	NA	NA	NA	NA	NA	NA	NA	No	NA	HPRC,HGSVC,1KG-ONT	No	NA	NA	NA	NA	NA	NA
chr10:133041426	chr10-133041426-allele1341560-72	INS	71	NA	0.0045385779122541605,0.002881844380403458,0.0,0.002982107355864811,0.0010224948875255625	0.00125867	NA	NA	NA	NA	NA	NA	NA	NA	NA	No	NA	HGSVC,1KG-ONT	No	NA	NA	NA	NA	NA	NA
chr10:133041426	chr10-133041426-allele1341561-141	INS	140	NA	0.0045385779122541605,0.001440922190201729,0.0,0.0,0.0	0.00598883	NA	NA	NA	NA	NA	NA	NA	NA	NA	No	NA	HGSVC,1KG-ONT	No	NA	NA	NA	NA	NA	NA
chr10:133041426	chr10-133041426-allele1341562-1	DEL	56	NA	0.0007564296520423601,0.0,0.0,0.0,0.0	0.000918741	NA	NA	NA	NA	NA	NA	NA	NA	NA	No	NA	HPRC,HGSVC,1KG-ONT	No	NA	NA	NA	NA	NA	NA
chr10:133041460	chr10-133041460-allele1341567-550	INS	549	NA	0.00832072617246596,0.007204610951008645,0.006944444444444444,0.010934393638170975,0.04396728016359918	0.00251124	NA	NA	NA	NA	NA	NA	NA	NA	NA	No	NA	HPRC,HGSVC	No	NA	NA	NA	NA	NA	NA
chr10:133041467	chr10-133041467-allele1341568-1	DEL	56	NA	0.0045385779122541605,0.0,0.0,0.0009940357852882703,0.0	0.00598883	NA	NA	NA	NA	NA	NA	NA	NA	NA	No	NA	HPRC,HGSVC,1KG-ONT	No	NA	NA	NA	NA	NA	NA
chr10:133041504	chr10-133041504-allele1341572-1	DEL	411	NA	0.08623298033282904,0.005763688760806916,0.0,0.0009940357852882703,0.0	0.141401	NA	NA	NA	NA	NA	NA	NA	NA	NA	No	NA	HPRC,HGSVC,1KG-ONT	No	NA	NA	NA	NA	NA	NA
chr10:133041507	chr10-133041507-allele1341573-1	DEL	243	NA	0.0022692889561270802,0.0,0.0,0.0,0.0	0.00377908	NA	NA	NA	NA	NA	NA	NA	NA	NA	No	NA	HPRC,HGSVC,1KG-ONT	No	NA	NA	NA	NA	NA	NA
chr10:133041523	chr10-133041523-allele1341575-203	INS	202	NA	0.0022692889561270802,0.0,0.0,0.0,0.0	0.00377908	NA	NA	NA	NA	NA	NA	NA	NA	NA	No	NA	HGSVC,1KG-ONT	No	NA	NA	NA	NA	NA	NA
chr10:133041596	chr10-133041596-allele1341587-1	DEL	277	NA	0.04462934947049924,0.005763688760806916,0.0,0.0009940357852882703,0.0	0.0705251	NA	NA	NA	NA	NA	NA	NA	NA	NA	No	NA	HPRC,HGSVC,1KG-ONT	No	NA	NA	NA	NA	NA	NA
chr10:133041647	chr10-133041647-allele1341596-98	INS	97	NA	0.0113464447806354,0.008645533141210375,0.000992063492063492,0.003976143141153081,0.00408997955010225	0.00392695	NA	NA	NA	NA	NA	NA	NA	NA	NA	No	NA	HGSVC,1KG-ONT	No	NA	NA	NA	NA	NA	NA
chr10:133041684	chr10-133041684-allele1341604-281	INS	280	NA	0.007564296520423601,0.004322766570605188,0.000992063492063492,0.007952286282306162,0.011247443762781187	NA	NA	NA	NA	NA	NA	NA	NA	NA	NA	No	NA	HPRC,HGSVC,1KG-ONT	No	NA	NA	NA	NA	NA	NA
chr10:133041692	chr10-133041692-allele1341606-1	DEL	71	NA	0.009077155824508321,0.0,0.0,0.0,0.0	0.0165556	NA	NA	NA	NA	NA	NA	NA	NA	NA	No	NA	HPRC,HGSVC,1KG-ONT	No	NA	NA	NA	NA	NA	NA
chr10:133041707	chr10-133041707-allele1341609-1	DEL	82	NA	0.0226928895612708,0.001440922190201729,0.0,0.006958250497017893,0.0	0.0268741	NA	NA	NA	NA	NA	NA	NA	NA	NA	No	NA	HGSVC,1KG-ONT	No	NA	NA	NA	NA	NA	NA
chr10:133041717	chr10-133041717-allele1341611-72	INS	71	NA	0.0007564296520423601,0.0,0.0,0.0,0.0	0.000918741	NA	NA	NA	NA	NA	NA	NA	NA	NA	No	NA	HPRC,HGSVC,1KG-ONT	No	NA	NA	NA	NA	NA	NA
chr10:133041734	chr10-133041734-allele1341616-1	DEL	56	NA	0.0,0.0,0.0,0.0009940357852882703,0.0	NA	NA	NA	NA	NA	NA	NA	NA	NA	NA	No	NA	HPRC,HGSVC,1KG-ONT	No	NA	NA	NA	NA	NA	NA
chr10:133041836	chr10-133041836-allele1341634-473	INS	472	NA	0.0007564296520423601,0.001440922190201729,0.0,0.0,0.0	NA	NA	NA	NA	NA	NA	NA	NA	NA	NA	No	NA	HPRC,HGSVC	No	NA	NA	NA	NA	NA	NA
chr10:133041871	chr10-133041871-allele1341638-1	DEL	86	NA	0.07639939485627836,0.27089337175792505,0.21924603174603174,0.21669980119284293,0.17995910020449898	0.0644541	NA	NA	NA	NA	NA	NA	NA	NA	NA	No	NA	HGSVC,1KG-ONT	No	NA	NA	NA	NA	NA	NA
chr10:133041873	chr10-133041873-allele1341640-113	INS	112	NA	0.0007564296520423601,0.0,0.0,0.0,0.0	0.000918741	NA	NA	NA	NA	NA	NA	NA	NA	NA	No	NA	HGSVC,1KG-ONT	No	NA	NA	NA	NA	NA	NA
chr10:133041915	chr10-133041915-allele1341644-169	INS	168	NA	0.0022692889561270802,0.0,0.0,0.0,0.0	0.00377908	NA	NA	NA	NA	NA	NA	NA	NA	NA	No	NA	HGSVC,1KG-ONT	No	NA	NA	NA	NA	NA	NA
chr10:133041946	chr10-133041946-allele1341650-68	INS	67	NA	0.0007564296520423601,0.001440922190201729,0.0,0.0,0.0	NA	NA	NA	NA	NA	NA	NA	NA	NA	NA	No	NA	HPRC,HGSVC,1KG-ONT	No	NA	NA	NA	NA	NA	NA
chr10:133041946	chr10-133041946-allele1341649-68	INS	67	NA	0.009833585476550681,0.002881844380403458,0.001984126984126984,0.0,0.0	0.0107305	NA	NA	NA	NA	NA	NA	NA	NA	NA	No	NA	HPRC,HGSVC,1KG-ONT	No	NA	NA	NA	NA	NA	NA
chr10:133042041	chr10-133042041-allele1341663-1	DEL	153	NA	0.0030257186081694403,0.0,0.0,0.0,0.0	0.00520636	NA	NA	NA	NA	NA	NA	NA	NA	NA	No	NA	HPRC,1KG-ONT	Yes	NA	NA	NA	NA	NA	NA
chr10:133042072	chr10-133042072-allele1341670-91	INS	90	NA	0.01588502269288956,0.007204610951008645,0.0,0.0009940357852882703,0.005112474437627812	0.0124703	NA	NA	NA	NA	NA	NA	NA	NA	NA	No	NA	HGSVC,1KG-ONT	Yes	NA	NA	NA	NA	NA	NA
chr10:133042072	chr10-133042072-allele1341672-61	INS	60	NA	0.0007564296520423601,0.004322766570605188,0.003968253968253968,0.004970178926441352,0.032719836400818	0.00646215	NA	NA	NA	NA	NA	NA	NA	NA	NA	No	NA	HPRC,HGSVC,1KG-ONT	Yes	NA	NA	NA	NA	NA	NA
chr10:133042073	chr10-133042073-allele1341674-61	INS	60	NA	0.0022692889561270802,0.0,0.0,0.0,0.0	0.00377908	NA	NA	NA	NA	NA	NA	NA	NA	NA	No	NA	HPRC,HGSVC,1KG-ONT	Yes	NA	NA	NA	NA	NA	NA
chr10:133042090	chr10-133042090-allele1341676-1	DEL	97	NA	0.08547655068078669,0.007204610951008645,0.0,0.0009940357852882703,0.0	0.138266	NA	NA	NA	NA	NA	NA	NA	NA	NA	No	NA	HGSVC,1KG-ONT	Yes	NA	NA	NA	NA	NA	NA
chr10:133043376	chr10-133043376-allele1341697-1	DEL	80	NA	0.0015128593040847202,0.002881844380403458,0.0,0.0,0.0	7.61513e-05	NA	NA	NA	NA	NA	NA	NA	NA	NA	No	NA	No	Yes	NA	NA	NA	NA	NA	NA
chr10:133051656	chr10-133051656-allele1341765-53	INS	52	NA	0.01361573373676248,0.0,0.0,0.0,0.0	0.0249879	NA	NA	NA	NA	NA	NA	NA	NA	NA	No	NA	HPRC,HGSVC,1KG-ONT	Yes	NA	NA	NA	NA	NA	NA
chr10:133051666	chr10-133051666-allele1341766-1	DEL	54	NA	0.0045385779122541605,0.0,0.0,0.0,0.0	0.00805514	NA	NA	NA	NA	NA	NA	NA	NA	NA	No	NA	HGSVC,1KG-ONT	Yes	NA	NA	NA	NA	NA	NA
chr10:133051688	chr10-133051688-allele1341769-103	INS	102	NA	0.0045385779122541605,0.0,0.0,0.0,0.0	0.00805514	NA	NA	NA	NA	NA	NA	NA	NA	NA	No	NA	HGSVC	Yes	NA	NA	NA	NA	NA	NA
chr10:133051716	chr10-133051716-allele1341783-54	INS	53	NA	0.0,0.0,0.002976190476190476,0.0,0.0	NA	NA	NA	NA	NA	NA	NA	NA	NA	NA	No	NA	HPRC,HGSVC,1KG-ONT	Yes	NA	NA	NA	NA	NA	NA
chr10:133051719	chr10-133051719-allele1341787-54	INS	53	NA	0.0030257186081694403,0.0,0.0,0.0009940357852882703,0.0	0.00328379	NA	NA	NA	NA	NA	NA	NA	NA	NA	No	NA	HPRC,HGSVC,1KG-ONT	Yes	NA	NA	NA	NA	NA	NA
chr10:133051719	chr10-133051719-allele1341785-54	INS	53	NA	0.04084720121028744,0.053314121037463975,0.06646825396825397,0.08946322067594434,0.05521472392638037	0.0056192	NA	NA	NA	NA	NA	NA	NA	NA	NA	No	NA	HPRC,HGSVC,1KG-ONT	Yes	NA	NA	NA	NA	NA	NA
chr10:133051734	chr10-133051734-allele1341792-54	INS	53	NA	0.01361573373676248,0.007204610951008645,0.010912698412698412,0.002982107355864811,0.0081799591002045	0.00171114	NA	NA	NA	NA	NA	NA	NA	NA	NA	No	NA	HPRC,HGSVC,1KG-ONT	Yes	NA	NA	NA	NA	NA	NA
chr10:133051757	chr10-133051757-allele1341802-52	INS	51	NA	0.012859304084720122,0.001440922190201729,0.0,0.0,0.0	0.021333	NA	NA	NA	NA	NA	NA	NA	NA	NA	No	NA	HPRC,HGSVC,1KG-ONT	Yes	NA	NA	NA	NA	NA	NA
chr10:133051757	chr10-133051757-allele1341803-54	INS	53	NA	0.0015128593040847202,0.008645533141210375,0.001984126984126984,0.011928429423459244,0.026584867075664622	0.00580623	NA	NA	NA	NA	NA	NA	NA	NA	NA	No	NA	HPRC,HGSVC,1KG-ONT	Yes	NA	NA	NA	NA	NA	NA
chr10:133051765	chr10-133051765-allele1341812-54	INS	53	NA	0.0,0.0,0.0,0.0,0.003067484662576687	3.94758e-05	NA	NA	NA	NA	NA	NA	NA	NA	NA	No	NA	HPRC,HGSVC,1KG-ONT	Yes	NA	NA	NA	NA	NA	NA
chr10:133051765	chr10-133051765-allele1341807-107	INS	106	NA	0.0015128593040847202,0.001440922190201729,0.0,0.0,0.0	0.00077342	NA	NA	NA	NA	NA	NA	NA	NA	NA	No	NA	HGSVC	Yes	NA	NA	NA	NA	NA	NA
chr10:133051765	chr10-133051765-allele1341809-54	INS	53	NA	0.014372163388804841,0.14697406340057637,0.06448412698412699,0.09045725646123261,0.1492842535787321	0.0560874	NA	NA	NA	NA	NA	NA	NA	NA	NA	No	NA	HPRC,HGSVC,1KG-ONT	Yes	NA	NA	NA	NA	NA	NA
chr10:133051765	chr10-133051765-allele1341810-54	INS	53	NA	0.0022692889561270802,0.024495677233429394,0.001984126984126984,0.040755467196819085,0.009202453987730062	0.00897961	NA	NA	NA	NA	NA	NA	NA	NA	NA	No	NA	HPRC,HGSVC,1KG-ONT	Yes	NA	NA	NA	NA	NA	NA
chr10:133051769	chr10-133051769-allele1341814-54	INS	53	NA	0.00832072617246596,0.04610951008645533,0.011904761904761904,0.061630218687872766,0.065439672801636	0.0197752	NA	NA	NA	NA	NA	NA	NA	NA	NA	No	NA	HPRC,HGSVC,1KG-ONT	Yes	NA	NA	NA	NA	NA	NA
chr10:133053943	chr10-133053943-allele1341836-1	DEL	80	NA	0.5143721633888049,0.6786743515850144,0.8799603174603174,0.46123260437375746,0.5398773006134969	0.0306006	NA	NA	NA	NA	NA	NA	NA	NA	NA	No	NA	HPRC,HGSVC,1KG-ONT	No	NA	NA	NA	NA	NA	NA
chr10:133057903	chr10-133057903-allele1341877-529	INS	528	NA	0.0022692889561270802,0.0,0.0,0.0,0.0	0.00377908	NA	NA	NA	NA	NA	NA	NA	NA	NA	No	NA	No	No	NA	NA	NA	NA	NA	NA
chr10:133058205	chr10-133058205-allele1341883-1	DEL	127	NA	0.039334341906202726,0.024495677233429394,0.002976190476190476,0.003976143141153081,0.00408997955010225	0.0309318	NA	NA	NA	NA	NA	NA	NA	NA	NA	No	NA	No	Yes	NA	NA	NA	NA	NA	NA
chr10:133058223	chr10-133058223-allele1341885-1	DEL	79	NA	0.02042360060514372,0.002881844380403458,0.0,0.0,0.0	0.0330682	NA	NA	NA	NA	NA	NA	NA	NA	NA	No	NA	1KG-ONT	Yes	NA	NA	NA	NA	NA	NA
chr10:133058302	chr10-133058302-allele1341886-449	INS	448	NA	0.0,0.0,0.001984126984126984,0.0,0.0	NA	NA	NA	NA	NA	NA	NA	NA	NA	NA	No	NA	No	No	NA	NA	NA	NA	NA	NA
chr10:133058360	chr10-133058360-allele1341888-80	INS	79	NA	0.0007564296520423601,0.01585014409221902,0.0,0.015904572564612324,0.006134969325153374	0.00445961	NA	NA	NA	NA	NA	NA	NA	NA	NA	No	NA	1KG-ONT	No	NA	NA	NA	NA	NA	NA
chr10:133061430	chr10-133061430-allele1341925-139	INS	138	NA	0.0030257186081694403,0.0,0.0,0.0,0.0	0.00520636	NA	NA	NA	NA	NA	NA	NA	NA	NA	No	NA	No	No	NA	NA	NA	NA	NA	NA
chr10:133061430	chr10-133061430-allele1341920-70	INS	69	NA	0.059757942511346446,0.03170028818443804,0.017857142857142856,0.036779324055666,0.03067484662576687	0.0126017	NA	NA	NA	NA	NA	NA	NA	NA	NA	No	NA	HPRC,HGSVC,1KG-ONT	Yes	NA	NA	NA	NA	NA	NA
chr10:133061430	chr10-133061430-allele1341922-71	INS	70	NA	0.0007564296520423601,0.0,0.0,0.002982107355864811,0.0	NA	NA	NA	NA	NA	NA	NA	NA	NA	NA	No	NA	HPRC,HGSVC,1KG-ONT	Yes	NA	NA	NA	NA	NA	NA
chr10:133061430	chr10-133061430-allele1341921-139	INS	138	NA	0.0045385779122541605,0.0,0.000992063492063492,0.0,0.0	0.00598883	NA	NA	NA	NA	NA	NA	NA	NA	NA	No	NA	No	No	NA	NA	NA	NA	NA	NA
chr10:133061430	chr10-133061430-allele1341923-70	INS	69	NA	0.0,0.002881844380403458,0.0,0.002982107355864811,0.0010224948875255625	0.000593574	NA	NA	NA	NA	NA	NA	NA	NA	NA	No	NA	HPRC,HGSVC,1KG-ONT	Yes	NA	NA	NA	NA	NA	NA
chr10:133061472	chr10-133061472-allele1341929-70	INS	69	NA	0.0007564296520423601,0.0,0.0,0.0,0.0	0.000918741	NA	NA	NA	NA	NA	NA	NA	NA	NA	No	NA	HPRC,HGSVC,1KG-ONT	Yes	NA	NA	NA	NA	NA	NA
chr10:133062994	chr10-133062994-allele1341946-1	DEL	205	NA	0.00680786686838124,0.0,0.0,0.0,0.0	0.0123139	NA	NA	NA	NA	NA	NA	NA	NA	NA	No	NA	HGSVC,1KG-ONT	No	NA	NA	NA	NA	NA	NA
chr10:133063006	chr10-133063006-allele1341947-1	DEL	1073	NA	0.0007564296520423601,0.0,0.0,0.0,0.0	0.000918741	NA	NA	NA	NA	NA	NA	NA	NA	NA	No	NA	HGSVC,1KG-ONT	No	NA	NA	NA	NA	NA	NA
chr10:133063218	chr10-133063218-allele1341956-1	DEL	785	NA	0.036308623298033284,0.0,0.0,0.0009940357852882703,0.0010224948875255625	0.0617088	NA	NA	NA	NA	NA	NA	NA	NA	NA	No	NA	HGSVC,1KG-ONT	No	NA	NA	NA	NA	NA	NA
chr10:133063218	chr10-133063218-allele1341955-1	DEL	496	NA	0.012859304084720122,0.008645533141210375,0.001984126984126984,0.0,0.003067484662576687	0.00818209	NA	NA	NA	NA	NA	NA	NA	NA	NA	No	NA	HPRC,HGSVC,1KG-ONT	No	NA	NA	NA	NA	NA	NA
chr10:133063268	chr10-133063268-allele1341959-1	DEL	661	NA	0.0,0.001440922190201729,0.0,0.0,0.0	NA	NA	NA	NA	NA	NA	NA	NA	NA	NA	No	NA	HGSVC,1KG-ONT	No	NA	NA	NA	NA	NA	NA
chr10:133063486	chr10-133063486-allele1341963-166	INS	165	NA	0.00529500756429652,0.01440922190201729,0.011904761904761904,0.016898608349900597,0.011247443762781187	0.0025092	NA	NA	NA	NA	NA	NA	NA	NA	NA	No	NA	HPRC,HGSVC,1KG-ONT	No	NA	NA	NA	NA	NA	NA
chr10:133063508	chr10-133063508-allele1341968-1	DEL	82	NA	0.0030257186081694403,0.0,0.000992063492063492,0.0009940357852882703,0.0010224948875255625	0.00123841	NA	NA	NA	NA	NA	NA	NA	NA	NA	No	NA	HPRC,1KG-ONT	No	NA	NA	NA	NA	NA	NA
chr10:133063664	chr10-133063664-allele1341972-1	DEL	83	NA	0.007564296520423601,0.005763688760806916,0.008928571428571428,0.0019880715705765406,0.0	0.000717825	NA	NA	NA	NA	NA	NA	NA	NA	NA	No	NA	HPRC,1KG-ONT	No	NA	NA	NA	NA	NA	NA
chr10:133063666	chr10-133063666-allele1341973-1	DEL	621	NA	0.0015128593040847202,0.0,0.0,0.0,0.0	0.00234988	NA	NA	NA	NA	NA	NA	NA	NA	NA	No	NA	HPRC,HGSVC,1KG-ONT	No	NA	NA	NA	NA	NA	NA
chr10:133063670	chr10-133063670-allele1341974-1	DEL	207	NA	0.0022692889561270802,0.0,0.0,0.0,0.0	0.00377908	NA	NA	NA	NA	NA	NA	NA	NA	NA	No	NA	HGSVC,1KG-ONT	No	NA	NA	NA	NA	NA	NA
chr10:133063734	chr10-133063734-allele1341976-1	DEL	538	NA	0.0022692889561270802,0.0,0.0,0.0,0.0	0.00377908	NA	NA	NA	NA	NA	NA	NA	NA	NA	No	NA	HPRC,HGSVC,1KG-ONT	No	NA	NA	NA	NA	NA	NA
chr10:133063958	chr10-133063958-allele1341991-1	DEL	455	NA	0.030257186081694403,0.03602305475504323,0.04861111111111111,0.05268389662027833,0.023517382413087935	0.000975622	NA	NA	NA	NA	NA	NA	NA	NA	NA	No	NA	HPRC,HGSVC,1KG-ONT	No	NA	NA	NA	NA	NA	NA
chr10:133063982	chr10-133063982-allele1341992-1	DEL	496	NA	0.0007564296520423601,0.0,0.0,0.0009940357852882703,0.0	NA	NA	NA	NA	NA	NA	NA	NA	NA	NA	No	NA	HPRC,HGSVC,1KG-ONT	No	NA	NA	NA	NA	NA	NA
chr10:133064175	chr10-133064175-allele1341994-827	INS	826	NA	0.007564296520423601,0.004322766570605188,0.0,0.0,0.0	0.00816832	NA	NA	NA	NA	NA	NA	NA	NA	NA	No	NA	HGSVC	No	NA	NA	NA	NA	NA	NA
chr10:133064470	chr10-133064470-allele1342010-1489	INS	1488	NA	0.0113464447806354,0.0,0.0,0.0,0.0	0.0207802	NA	NA	NA	NA	NA	NA	NA	NA	NA	No	NA	HPRC,HGSVC	No	NA	NA	NA	NA	NA	NA
chr10:133064691	chr10-133064691-allele1342022-952	INS	951	NA	0.018154311649016642,0.004322766570605188,0.0,0.0,0.0	0.0270386	NA	NA	NA	NA	NA	NA	NA	NA	NA	No	NA	HGSVC	No	NA	NA	NA	NA	NA	NA
chr10:133064691	chr10-133064691-allele1342024-828	INS	827	NA	0.0022692889561270802,0.001440922190201729,0.0,0.0,0.0	0.0019853	NA	NA	NA	NA	NA	NA	NA	NA	NA	No	NA	HGSVC	No	NA	NA	NA	NA	NA	NA
chr10:133064748	chr10-133064748-allele1342027-663	INS	662	NA	0.02193645990922844,0.001440922190201729,0.0,0.002982107355864811,0.0	0.032064	NA	NA	NA	NA	NA	NA	NA	NA	NA	No	NA	HGSVC	No	NA	NA	NA	NA	NA	NA
chr10:133065582	chr10-133065582-allele1342074-1	DEL	306	NA	0.0,0.0,0.000992063492063492,0.0009940357852882703,0.0	NA	NA	NA	NA	NA	NA	NA	NA	NA	NA	No	NA	HGSVC,1KG-ONT	No	NA	NA	NA	NA	NA	NA
chr10:133065879	chr10-133065879-allele1342126-61	INS	60	NA	0.0,0.001440922190201729,0.0,0.0,0.0	NA	NA	NA	NA	NA	NA	NA	NA	NA	NA	No	NA	HGSVC,1KG-ONT	Yes	NA	NA	NA	NA	NA	NA
chr10:133065879	chr10-133065879-allele1342125-65	INS	64	NA	0.046142208774583963,0.03890489913544669,0.020833333333333332,0.04572564612326044,0.02556237218813906	0.00227351	NA	NA	NA	NA	NA	NA	NA	NA	NA	No	NA	HGSVC,1KG-ONT	Yes	NA	NA	NA	NA	NA	NA
chr10:133065899	chr10-133065899-allele1342131-65	INS	64	NA	0.0022692889561270802,0.0,0.002976190476190476,0.0,0.0	0.000371588	NA	NA	NA	NA	NA	NA	NA	NA	NA	No	NA	HGSVC,1KG-ONT	Yes	NA	NA	NA	NA	NA	NA
chr10:133065997	chr10-133065997-allele1342156-160	INS	159	NA	0.006051437216338881,0.0,0.000992063492063492,0.0,0.009202453987730062	0.00104337	NA	NA	NA	NA	NA	NA	NA	NA	NA	No	NA	HGSVC	No	NA	NA	NA	NA	NA	NA
chr10:133066268	chr10-133066268-allele1342198-1	DEL	400	NA	0.0007564296520423601,0.002881844380403458,0.0,0.0,0.0	NA	NA	NA	NA	NA	NA	NA	NA	NA	NA	No	NA	HGSVC,1KG-ONT	No	NA	NA	NA	NA	NA	NA
chr10:133066296	chr10-133066296-allele1342199-1	DEL	257	NA	0.01059001512859304,0.002881844380403458,0.020833333333333332,0.0,0.0	0.00077978	NA	NA	NA	NA	NA	NA	NA	NA	NA	No	NA	HGSVC,1KG-ONT	No	NA	NA	NA	NA	NA	NA
chr10:133066324	chr10-133066324-allele1342207-1	DEL	57	NA	0.0030257186081694403,0.001440922190201729,0.016865079365079364,0.007952286282306162,0.0010224948875255625	0.000957705	NA	NA	NA	NA	NA	NA	NA	NA	NA	No	NA	HGSVC,1KG-ONT	No	NA	NA	NA	NA	NA	NA
chr10:133066331	chr10-133066331-allele1342208-1	DEL	51	NA	0.0,0.0,0.0,0.0009940357852882703,0.0	NA	NA	NA	NA	NA	NA	NA	NA	NA	NA	No	NA	HGSVC,1KG-ONT	No	NA	NA	NA	NA	NA	NA
chr10:133066348	chr10-133066348-allele1342210-1	DEL	61	NA	0.0,0.0,0.0,0.0,0.0010224948875255625	NA	NA	NA	NA	NA	NA	NA	NA	NA	NA	No	NA	HGSVC,1KG-ONT	No	NA	NA	NA	NA	NA	NA
chr10:133066395	chr10-133066395-allele1342215-396	INS	395	NA	0.0007564296520423601,0.0,0.0,0.0,0.0	0.000918741	NA	NA	NA	NA	NA	NA	NA	NA	NA	No	NA	HGSVC	No	NA	NA	NA	NA	NA	NA
chr10:133066409	chr10-133066409-allele1342224-223	INS	222	NA	0.0007564296520423601,0.002881844380403458,0.008928571428571428,0.0009940357852882703,0.014314928425357873	0.00318081	NA	NA	NA	NA	NA	NA	NA	NA	NA	No	NA	HGSVC,1KG-ONT	No	NA	NA	NA	NA	NA	NA
chr10:133066409	chr10-133066409-allele1342228-120	INS	119	NA	0.0015128593040847202,0.0,0.0,0.0,0.003067484662576687	NA	NA	NA	NA	NA	NA	NA	NA	NA	NA	No	NA	HGSVC,1KG-ONT	No	NA	NA	NA	NA	NA	NA
chr10:133066409	chr10-133066409-allele1342225-311	INS	310	NA	0.012859304084720122,0.007204610951008645,0.03869047619047619,0.013916500994035786,0.02965235173824131	0.0022614	NA	NA	NA	NA	NA	NA	NA	NA	NA	No	NA	HGSVC,1KG-ONT	No	NA	NA	NA	NA	NA	NA
chr10:133066409	chr10-133066409-allele1342223-352	INS	351	NA	0.031013615733736764,0.04755043227665706,0.061507936507936505,0.014910536779324055,0.03680981595092025	0.000430769	NA	NA	NA	NA	NA	NA	NA	NA	NA	No	NA	HGSVC	No	NA	NA	NA	NA	NA	NA
chr10:133066409	chr10-133066409-allele1342222-71	INS	70	NA	0.0030257186081694403,0.0,0.001984126984126984,0.0,0.0	0.00206069	NA	NA	NA	NA	NA	NA	NA	NA	NA	No	NA	HGSVC,1KG-ONT	No	NA	NA	NA	NA	NA	NA
chr10:133066410	chr10-133066410-allele1342229-222	INS	221	NA	0.0,0.0,0.000992063492063492,0.0,0.0	NA	NA	NA	NA	NA	NA	NA	NA	NA	NA	No	NA	HGSVC,1KG-ONT	No	NA	NA	NA	NA	NA	NA
chr10:133066465	chr10-133066465-allele1342256-153	INS	152	NA	0.014372163388804841,0.0446685878962536,0.05555555555555555,0.016898608349900597,0.026584867075664622	0.00695116	NA	NA	NA	NA	NA	NA	NA	NA	NA	No	NA	HGSVC,1KG-ONT	No	NA	NA	NA	NA	NA	NA
chr10:133066515	chr10-133066515-allele1342268-219	INS	218	NA	0.0015128593040847202,0.0,0.0,0.0,0.0	0.00234988	NA	NA	NA	NA	NA	NA	NA	NA	NA	No	NA	HGSVC,1KG-ONT	No	NA	NA	NA	NA	NA	NA
chr10:133066521	chr10-133066521-allele1342270-1	DEL	133	NA	0.0015128593040847202,0.0,0.0,0.003976143141153081,0.0010224948875255625	NA	NA	NA	NA	NA	NA	NA	NA	NA	NA	No	NA	HGSVC,1KG-ONT	No	NA	NA	NA	NA	NA	NA
chr10:133066530	chr10-133066530-allele1342272-133	INS	132	NA	0.007564296520423601,0.002881844380403458,0.003968253968253968,0.0,0.023517382413087935	NA	NA	NA	NA	NA	NA	NA	NA	NA	NA	No	NA	HGSVC,1KG-ONT	No	NA	NA	NA	NA	NA	NA
chr10:133066534	chr10-133066534-allele1342275-57	INS	56	NA	0.0,0.0,0.0,0.004970178926441352,0.0	0.000408842	NA	NA	NA	NA	NA	NA	NA	NA	NA	No	NA	HGSVC,1KG-ONT	No	NA	NA	NA	NA	NA	NA
chr10:133066535	chr10-133066535-allele1342277-447	INS	446	NA	0.012102874432677761,0.01585014409221902,0.034722222222222224,0.010934393638170975,0.003067484662576687	NA	NA	NA	NA	NA	NA	NA	NA	NA	NA	No	NA	HGSVC,1KG-ONT	No	NA	NA	NA	NA	NA	NA
chr10:133066537	chr10-133066537-allele1342279-64	INS	63	NA	0.0007564296520423601,0.0,0.00496031746031746,0.0,0.0	NA	NA	NA	NA	NA	NA	NA	NA	NA	NA	No	NA	HGSVC,1KG-ONT	No	NA	NA	NA	NA	NA	NA
chr10:133066547	chr10-133066547-allele1342283-71	INS	70	NA	0.0022692889561270802,0.0,0.00992063492063492,0.0009940357852882703,0.0010224948875255625	NA	NA	NA	NA	NA	NA	NA	NA	NA	NA	No	NA	HGSVC,1KG-ONT	No	NA	NA	NA	NA	NA	NA
chr10:133066552	chr10-133066552-allele1342288-125	INS	124	NA	0.00832072617246596,0.010086455331412104,0.00496031746031746,0.006958250497017893,0.0010224948875255625	0.000103489	NA	NA	NA	NA	NA	NA	NA	NA	NA	No	NA	HGSVC,1KG-ONT	No	NA	NA	NA	NA	NA	NA
chr10:133066554	chr10-133066554-allele1342291-93	INS	92	NA	0.0,0.0,0.002976190476190476,0.0,0.002044989775051125	0.000408842	NA	NA	NA	NA	NA	NA	NA	NA	NA	No	NA	HGSVC,1KG-ONT	No	NA	NA	NA	NA	NA	NA
chr10:133066622	chr10-133066622-allele1342303-130	INS	129	NA	0.0015128593040847202,0.0,0.010912698412698412,0.004970178926441352,0.0	0.000604163	NA	NA	NA	NA	NA	NA	NA	NA	NA	No	NA	HGSVC,1KG-ONT	No	NA	NA	NA	NA	NA	NA
chr10:133066624	chr10-133066624-allele1342304-106	INS	105	NA	0.0,0.0,0.0,0.003976143141153081,0.0010224948875255625	0.000408842	NA	NA	NA	NA	NA	NA	NA	NA	NA	No	NA	HGSVC,1KG-ONT	No	NA	NA	NA	NA	NA	NA
chr10:133066631	chr10-133066631-allele1342308-1	DEL	112	NA	0.031013615733736764,0.056195965417867436,0.037698412698412696,0.04572564612326044,0.02556237218813906	0.00062183	NA	NA	NA	NA	NA	NA	NA	NA	NA	No	NA	HGSVC,1KG-ONT	No	NA	NA	NA	NA	NA	NA
chr10:133066636	chr10-133066636-allele1342312-1	DEL	120	NA	0.018910741301059002,0.004322766570605188,0.017857142857142856,0.007952286282306162,0.005112474437627812	0.00349735	NA	NA	NA	NA	NA	NA	NA	NA	NA	No	NA	HGSVC,1KG-ONT	No	NA	NA	NA	NA	NA	NA
chr10:133066644	chr10-133066644-allele1342315-97	INS	96	NA	0.0015128593040847202,0.05043227665706052,0.002976190476190476,0.014910536779324055,0.006134969325153374	0.00799571	NA	NA	NA	NA	NA	NA	NA	NA	NA	No	NA	HGSVC,1KG-ONT	Yes	NA	NA	NA	NA	NA	NA
chr10:133066646	chr10-133066646-allele1342316-178	INS	177	NA	0.01059001512859304,0.001440922190201729,0.015873015873015872,0.0,0.0081799591002045	0.000215546	NA	NA	NA	NA	NA	NA	NA	NA	NA	No	NA	HGSVC,1KG-ONT	Yes	NA	NA	NA	NA	NA	NA
chr10:133066654	chr10-133066654-allele1342321-104	INS	103	NA	0.0045385779122541605,0.010086455331412104,0.0,0.0,0.0	0.000753194	NA	NA	NA	NA	NA	NA	NA	NA	NA	No	NA	HGSVC,1KG-ONT	Yes	NA	NA	NA	NA	NA	NA
chr10:133066654	chr10-133066654-allele1342319-1649	INS	1648	NA	0.0007564296520423601,0.0,0.000992063492063492,0.005964214711729622,0.018404907975460124	0.00299914	NA	NA	NA	NA	NA	NA	NA	NA	NA	No	NA	HGSVC,1KG-ONT	No	NA	NA	NA	NA	NA	NA
chr10:133066654	chr10-133066654-allele1342318-115	INS	114	NA	0.0045385779122541605,0.004322766570605188,0.003968253968253968,0.014910536779324055,0.0010224948875255625	NA	NA	NA	NA	NA	NA	NA	NA	NA	NA	No	NA	HGSVC,1KG-ONT	Yes	NA	NA	NA	NA	NA	NA
chr10:133066654	chr10-133066654-allele1342322-226	INS	225	NA	0.0022692889561270802,0.0,0.015873015873015872,0.0,0.0	NA	NA	NA	NA	NA	NA	NA	NA	NA	NA	No	NA	HGSVC,1KG-ONT	Yes	NA	NA	NA	NA	NA	NA
chr10:133066682	chr10-133066682-allele1342329-98	INS	97	NA	0.0,0.0,0.00496031746031746,0.0,0.0	0.000408842	NA	NA	NA	NA	NA	NA	NA	NA	NA	No	NA	HGSVC,1KG-ONT	Yes	NA	NA	NA	NA	NA	NA
chr10:133066682	chr10-133066682-allele1342327-95	INS	94	NA	0.0007564296520423601,0.0,0.0,0.0,0.0	0.000918741	NA	NA	NA	NA	NA	NA	NA	NA	NA	No	NA	HGSVC,1KG-ONT	Yes	NA	NA	NA	NA	NA	NA
chr10:133066682	chr10-133066682-allele1342326-110	INS	109	NA	0.0030257186081694403,0.0,0.010912698412698412,0.0009940357852882703,0.0010224948875255625	NA	NA	NA	NA	NA	NA	NA	NA	NA	NA	No	NA	HGSVC,1KG-ONT	Yes	NA	NA	NA	NA	NA	NA
chr10:133066699	chr10-133066699-allele1342332-1	DEL	103	NA	0.0045385779122541605,0.0,0.003968253968253968,0.009940357852882704,0.0	NA	NA	NA	NA	NA	NA	NA	NA	NA	NA	No	NA	HGSVC,1KG-ONT	No	NA	NA	NA	NA	NA	NA
chr10:133066758	chr10-133066758-allele1342341-217	INS	216	NA	0.009077155824508321,0.001440922190201729,0.018849206349206348,0.007952286282306162,0.032719836400818	0.00127871	NA	NA	NA	NA	NA	NA	NA	NA	NA	No	NA	HGSVC,1KG-ONT	Yes	NA	NA	NA	NA	NA	NA
chr10:133066761	chr10-133066761-allele1342342-429	INS	428	NA	0.015128593040847202,0.005763688760806916,0.015873015873015872,0.0019880715705765406,0.011247443762781187	0.00115516	NA	NA	NA	NA	NA	NA	NA	NA	NA	No	NA	HGSVC	Yes	NA	NA	NA	NA	NA	NA
chr10:133066766	chr10-133066766-allele1342347-99	INS	98	NA	0.0015128593040847202,0.0,0.0,0.0,0.003067484662576687	NA	NA	NA	NA	NA	NA	NA	NA	NA	NA	No	NA	HGSVC,1KG-ONT	Yes	NA	NA	NA	NA	NA	NA
chr10:133066807	chr10-133066807-allele1342356-109	INS	108	NA	0.0007564296520423601,0.0,0.0,0.0,0.0	0.000918741	NA	NA	NA	NA	NA	NA	NA	NA	NA	No	NA	HGSVC,1KG-ONT	Yes	NA	NA	NA	NA	NA	NA
chr10:133066842	chr10-133066842-allele1342361-118	INS	117	NA	0.02118003025718608,0.020172910662824207,0.07341269841269842,0.02485089463220676,0.0869120654396728	0.0116742	NA	NA	NA	NA	NA	NA	NA	NA	NA	No	NA	HGSVC,1KG-ONT	No	NA	NA	NA	NA	NA	NA
chr10:133069659	chr10-133069659-allele1342401-68	INS	67	NA	0.01059001512859304,0.01729106628242075,0.04563492063492063,0.027833001988071572,0.026584867075664622	0.00735501	NA	NA	NA	NA	NA	NA	NA	NA	NA	No	NA	HGSVC,1KG-ONT	Yes	NA	NA	NA	NA	NA	NA
chr10:133069659	chr10-133069659-allele1342400-157	INS	156	NA	0.009833585476550681,0.002881844380403458,0.0,0.003976143141153081,0.0	0.00835456	NA	NA	NA	NA	NA	NA	NA	NA	NA	No	NA	HGSVC,1KG-ONT	Yes	NA	NA	NA	NA	NA	NA
chr10:133069659	chr10-133069659-allele1342397-362	INS	361	NA	0.0037821482602118004,0.0,0.0,0.0,0.0	0.00663171	NA	NA	NA	NA	NA	NA	NA	NA	NA	No	NA	HGSVC,1KG-ONT	Yes	NA	NA	NA	NA	NA	NA
chr10:133069659	chr10-133069659-allele1342396-157	INS	156	NA	0.0015128593040847202,0.001440922190201729,0.0,0.007952286282306162,0.0	NA	NA	NA	NA	NA	NA	NA	NA	NA	NA	No	NA	HGSVC,1KG-ONT	Yes	NA	NA	NA	NA	NA	NA
chr10:133069660	chr10-133069660-allele1342404-66	INS	65	NA	0.06278366111951589,0.002881844380403458,0.0,0.003976143141153081,0.005112474437627812	0.0911892	NA	NA	NA	NA	NA	NA	NA	NA	NA	No	NA	HGSVC,1KG-ONT	Yes	NA	NA	NA	NA	NA	NA
chr10:133069665	chr10-133069665-allele1342407-181	INS	180	NA	0.0030257186081694403,0.005763688760806916,0.0,0.0,0.0	0.000667154	NA	NA	NA	NA	NA	NA	NA	NA	NA	No	NA	HGSVC,1KG-ONT	Yes	NA	NA	NA	NA	NA	NA
chr10:133069668	chr10-133069668-allele1342415-401	INS	400	NA	0.009077155824508321,0.005763688760806916,0.000992063492063492,0.009940357852882704,0.006134969325153374	0.000361914	NA	NA	NA	NA	NA	NA	NA	NA	NA	No	NA	HGSVC,1KG-ONT	Yes	NA	NA	NA	NA	NA	NA
chr10:133069668	chr10-133069668-allele1342416-183	INS	182	NA	0.0007564296520423601,0.002881844380403458,0.0,0.0,0.0	NA	NA	NA	NA	NA	NA	NA	NA	NA	NA	No	NA	HGSVC,1KG-ONT	Yes	NA	NA	NA	NA	NA	NA
chr10:133069681	chr10-133069681-allele1342417-67	INS	66	NA	0.22692889561270801,0.10086455331412104,0.04861111111111111,0.040755467196819085,0.03578732106339468	0.153617	NA	NA	NA	NA	NA	NA	NA	NA	NA	No	NA	HGSVC,1KG-ONT	Yes	NA	NA	NA	NA	NA	NA
chr10:133069686	chr10-133069686-allele1342418-531	INS	530	NA	0.3857791225416036,0.39913544668587897,0.5466269841269841,0.4025844930417495,0.5633946830265849	0.0186846	NA	NA	NA	NA	NA	NA	NA	NA	NA	No	NA	HGSVC,1KG-ONT	Yes	NA	NA	NA	NA	NA	NA
chr10:133069748	chr10-133069748-allele1342427-1	DEL	65	NA	0.0007564296520423601,0.0,0.0,0.0,0.006134969325153374	NA	NA	NA	NA	NA	NA	NA	NA	NA	NA	No	NA	No	No	NA	NA	NA	NA	NA	NA
chr10:133069822	chr10-133069822-allele1342438-91	INS	90	NA	0.0264750378214826,0.004322766570605188,0.0,0.006958250497017893,0.0081799591002045	0.0214717	NA	NA	NA	NA	NA	NA	NA	NA	NA	No	NA	HGSVC,1KG-ONT	No	NA	NA	NA	NA	NA	NA
chr10:133069836	chr10-133069836-allele1342441-96	INS	95	NA	0.06580937972768533,0.002881844380403458,0.0,0.002982107355864811,0.0	0.107175	NA	NA	NA	NA	NA	NA	NA	NA	NA	No	NA	HGSVC,1KG-ONT	No	NA	NA	NA	NA	NA	NA
chr10:133069864	chr10-133069864-allele1342445-89	INS	88	NA	0.0718608169440242,0.07060518731988473,0.04365079365079365,0.073558648111332,0.03578732106339468	0.00209477	NA	NA	NA	NA	NA	NA	NA	NA	NA	No	NA	HGSVC,1KG-ONT	No	NA	NA	NA	NA	NA	NA
chr10:133069864	chr10-133069864-allele1342446-155	INS	154	NA	0.012102874432677761,0.001440922190201729,0.0,0.0019880715705765406,0.0	0.0161887	NA	NA	NA	NA	NA	NA	NA	NA	NA	No	NA	HGSVC,1KG-ONT	Yes	NA	NA	NA	NA	NA	NA
chr10:133069874	chr10-133069874-allele1342452-93	INS	92	NA	0.0007564296520423601,0.0,0.001984126984126984,0.0,0.0	NA	NA	NA	NA	NA	NA	NA	NA	NA	NA	No	NA	HGSVC,1KG-ONT	No	NA	NA	NA	NA	NA	NA
chr10:133069902	chr10-133069902-allele1342462-91	INS	90	NA	0.049167927382753406,0.06772334293948126,0.02976190476190476,0.0705765407554672,0.03374233128834356	NA	NA	NA	NA	NA	NA	NA	NA	NA	NA	No	NA	HGSVC,1KG-ONT	No	NA	NA	NA	NA	NA	NA
chr10:133069907	chr10-133069907-allele1342465-65	INS	64	NA	0.01361573373676248,0.05187319884726225,0.0625,0.02485089463220676,0.081799591002045	0.019646	NA	NA	NA	NA	NA	NA	NA	NA	NA	No	NA	HGSVC,1KG-ONT	No	NA	NA	NA	NA	NA	NA
chr10:133069920	chr10-133069920-allele1342469-135	INS	134	NA	0.41376701966717094,0.29250720461095103,0.6309523809523809,0.3071570576540755,0.49897750511247446	0.00107553	NA	NA	NA	NA	NA	NA	NA	NA	NA	No	NA	HGSVC,1KG-ONT	Yes	NA	NA	NA	NA	NA	NA
chr10:133069956	chr10-133069956-allele1342474-53	INS	52	NA	0.0226928895612708,0.023054755043227664,0.001984126984126984,0.005964214711729622,0.0408997955010225	0.000166664	NA	NA	NA	NA	NA	NA	NA	NA	NA	No	NA	HGSVC	No	NA	NA	NA	NA	NA	NA
chr10:133071350	chr10-133071350-allele1342497-61	INS	60	NA	0.014372163388804841,0.005763688760806916,0.0,0.0,0.0	0.0185874	NA	NA	NA	NA	NA	NA	NA	NA	NA	No	NA	HGSVC	Yes	NA	NA	NA	NA	NA	NA
chr10:133074468	chr10-133074468-allele1342548-1	DEL	75	NA	0.0022692889561270802,0.005763688760806916,0.0,0.0,0.0	NA	NA	NA	NA	NA	NA	NA	NA	NA	NA	No	NA	1KG-ONT	Yes	NA	NA	NA	NA	NA	NA
chr10:133077512	chr10-133077512-allele1342582-115	INS	114	NA	0.0,0.004322766570605188,0.005952380952380952,0.0019880715705765406,0.0	0.00151771	NA	NA	NA	NA	NA	NA	NA	NA	NA	Yes	NA	HGSVC,1KG-ONT	No	NA	NA	NA	NA	NA	NA
chr10:133077626	chr10-133077626-allele1342586-1	DEL	144	NA	0.0007564296520423601,0.0,0.0,0.0,0.0	0.000918741	NA	NA	NA	NA	NA	NA	NA	NA	NA	Yes	NA	HGSVC,1KG-ONT	No	NA	NA	NA	NA	NA	NA
chr10:133077820	chr10-133077820-allele1342614-1	DEL	328	NA	0.0,0.0,0.002976190476190476,0.0,0.006134969325153374	0.00114796	NA	NA	NA	NA	NA	NA	NA	NA	NA	Yes	NA	HGSVC	No	NA	NA	NA	NA	NA	NA
chr10:133077822	chr10-133077822-allele1342615-1	DEL	158	NA	0.0,0.0,0.002976190476190476,0.0,0.0	3.94758e-05	NA	NA	NA	NA	NA	NA	NA	NA	NA	Yes	NA	HGSVC,1KG-ONT	No	NA	NA	NA	NA	NA	NA
chr10:133077859	chr10-133077859-allele1342620-1	DEL	558	NA	0.0022692889561270802,0.0,0.005952380952380952,0.002982107355864811,0.017382413087934562	0.00140465	NA	NA	NA	NA	NA	NA	NA	NA	NA	Yes	NA	HGSVC,1KG-ONT	No	NA	NA	NA	NA	NA	NA
chr10:133077918	chr10-133077918-allele1342636-1	DEL	62	NA	0.0,0.0,0.006944444444444444,0.0009940357852882703,0.0	0.000963133	NA	NA	NA	NA	NA	NA	NA	NA	NA	Yes	NA	HGSVC	No	NA	NA	NA	NA	NA	NA
chr10:133077998	chr10-133077998-allele1342656-75	INS	74	NA	0.0,0.0,0.001984126984126984,0.0,0.0	NA	NA	NA	NA	NA	NA	NA	NA	NA	NA	Yes	NA	HGSVC,1KG-ONT	No	NA	NA	NA	NA	NA	NA
chr10:133078169	chr10-133078169-allele1342686-1	DEL	70	NA	0.0,0.0,0.002976190476190476,0.0,0.0	3.94758e-05	NA	NA	NA	NA	NA	NA	NA	NA	NA	Yes	NA	HGSVC	No	NA	NA	NA	NA	NA	NA
chr10:133078191	chr10-133078191-allele1342692-118	INS	117	NA	0.0,0.0,0.0,0.0,0.00408997955010225	0.000224143	NA	NA	NA	NA	NA	NA	NA	NA	NA	Yes	NA	HGSVC,1KG-ONT	No	NA	NA	NA	NA	NA	NA
chr10:133078217	chr10-133078217-allele1342702-1	DEL	104	NA	0.0,0.001440922190201729,0.0,0.0,0.0	NA	NA	NA	NA	NA	NA	NA	NA	NA	NA	Yes	NA	HGSVC,1KG-ONT	No	NA	NA	NA	NA	NA	NA
chr10:133078272	chr10-133078272-allele1342720-158	INS	157	NA	0.0,0.0,0.0,0.0,0.0010224948875255625	NA	NA	NA	NA	NA	NA	NA	NA	NA	NA	Yes	NA	HGSVC	No	NA	NA	NA	NA	NA	NA
chr10:133078346	chr10-133078346-allele1342741-223	INS	222	NA	0.0030257186081694403,0.005763688760806916,0.0496031746031746,0.007952286282306162,0.017382413087934562	0.00969336	NA	NA	NA	NA	NA	NA	NA	NA	NA	Yes	NA	HGSVC	No	NA	NA	NA	NA	NA	NA
chr10:133078372	chr10-133078372-allele1342753-71	INS	70	NA	0.0,0.002881844380403458,0.015873015873015872,0.0,0.00408997955010225	0.00327278	NA	NA	NA	NA	NA	NA	NA	NA	NA	Yes	NA	HGSVC,1KG-ONT	No	NA	NA	NA	NA	NA	NA
chr10:133078470	chr10-133078470-allele1342775-311	INS	310	NA	0.0015128593040847202,0.001440922190201729,0.0,0.0,0.0	0.00077342	NA	NA	NA	NA	NA	NA	NA	NA	NA	Yes	NA	HGSVC	No	NA	NA	NA	NA	NA	NA
chr10:133078492	chr10-133078492-allele1342785-1	DEL	184	NA	0.0030257186081694403,0.012968299711815562,0.04563492063492063,0.018886679920477135,0.032719836400818	0.0147672	NA	NA	NA	NA	NA	NA	NA	NA	NA	Yes	NA	HPRC,HGSVC,1KG-ONT	No	NA	NA	NA	NA	NA	NA
chr10:133078536	chr10-133078536-allele1342801-153	INS	152	NA	0.0015128593040847202,0.0,0.008928571428571428,0.0,0.00408997955010225	0.00016664	NA	NA	NA	NA	NA	NA	NA	NA	NA	Yes	NA	HGSVC	No	NA	NA	NA	NA	NA	NA
chr10:133078538	chr10-133078538-allele1342806-219	INS	218	NA	0.0007564296520423601,0.001440922190201729,0.0,0.0,0.003067484662576687	NA	NA	NA	NA	NA	NA	NA	NA	NA	NA	Yes	NA	HGSVC	No	NA	NA	NA	NA	NA	NA
chr10:133078542	chr10-133078542-allele1342807-1	DEL	206	NA	0.012102874432677761,0.004322766570605188,0.021825396825396824,0.0019880715705765406,0.002044989775051125	0.000497713	NA	NA	NA	NA	NA	NA	NA	NA	NA	Yes	NA	HPRC,HGSVC,1KG-ONT	No	NA	NA	NA	NA	NA	NA
chr10:133078565	chr10-133078565-allele1342815-786	INS	785	NA	0.0,0.001440922190201729,0.003968253968253968,0.0009940357852882703,0.0	0.000593574	NA	NA	NA	NA	NA	NA	NA	NA	NA	Yes	NA	No	No	NA	NA	NA	NA	NA	NA
chr10:133078586	chr10-133078586-allele1342818-57	INS	56	NA	0.0015128593040847202,0.001440922190201729,0.0,0.0,0.016359918200409	0.000704047	NA	NA	NA	NA	NA	NA	NA	NA	NA	Yes	NA	HGSVC	No	NA	NA	NA	NA	NA	NA
chr10:133078588	chr10-133078588-allele1342822-1	DEL	62	NA	0.0,0.0,0.0,0.0,0.002044989775051125	NA	NA	NA	NA	NA	NA	NA	NA	NA	NA	Yes	NA	HGSVC,1KG-ONT	No	NA	NA	NA	NA	NA	NA
chr10:133078593	chr10-133078593-allele1342823-1	DEL	272	NA	0.0007564296520423601,0.0,0.005952380952380952,0.0,0.0010224948875255625	NA	NA	NA	NA	NA	NA	NA	NA	NA	NA	Yes	NA	HGSVC	No	NA	NA	NA	NA	NA	NA
chr10:133078654	chr10-133078654-allele1342849-1	DEL	158	NA	0.0,0.002881844380403458,0.0,0.0019880715705765406,0.0	0.000224143	NA	NA	NA	NA	NA	NA	NA	NA	NA	Yes	NA	HPRC,HGSVC,1KG-ONT	No	NA	NA	NA	NA	NA	NA
chr10:133078678	chr10-133078678-allele1342858-1	DEL	188	NA	0.0,0.0,0.000992063492063492,0.0019880715705765406,0.0010224948875255625	0.000224143	NA	NA	NA	NA	NA	NA	NA	NA	NA	Yes	NA	HPRC,HGSVC,1KG-ONT	No	NA	NA	NA	NA	NA	NA
chr10:133078727	chr10-133078727-allele1342876-181	INS	180	NA	0.0030257186081694403,0.0,0.002976190476190476,0.0,0.0	0.00123841	NA	NA	NA	NA	NA	NA	NA	NA	NA	Yes	NA	HGSVC	No	NA	NA	NA	NA	NA	NA
chr10:133078727	chr10-133078727-allele1342875-65	INS	64	NA	0.0,0.0,0.0,0.0009940357852882703,0.0	NA	NA	NA	NA	NA	NA	NA	NA	NA	NA	Yes	NA	HPRC,HGSVC	No	NA	NA	NA	NA	NA	NA
chr10:133078765	chr10-133078765-allele1342882-1	DEL	66	NA	0.01739788199697428,0.018731988472622477,0.057539682539682536,0.015904572564612324,0.053169734151329244	0.00592218	NA	NA	NA	NA	NA	NA	NA	NA	NA	Yes	NA	HGSVC,1KG-ONT	No	NA	NA	NA	NA	NA	NA
chr10:133078864	chr10-133078864-allele1342921-64	INS	63	NA	0.0,0.0,0.003968253968253968,0.0,0.002044989775051125	0.000593574	NA	NA	NA	NA	NA	NA	NA	NA	NA	Yes	NA	HPRC,HGSVC	No	NA	NA	NA	NA	NA	NA
chr10:133078886	chr10-133078886-allele1342927-335	INS	334	NA	0.0,0.0,0.0,0.0,0.003067484662576687	3.94758e-05	NA	NA	NA	NA	NA	NA	NA	NA	NA	Yes	NA	HPRC	No	NA	NA	NA	NA	NA	NA
chr10:133078888	chr10-133078888-allele1342928-1	DEL	448	NA	0.0,0.0,0.0,0.0,0.003067484662576687	3.94758e-05	NA	NA	NA	NA	NA	NA	NA	NA	NA	Yes	NA	HGSVC,1KG-ONT	No	NA	NA	NA	NA	NA	NA
chr10:133078892	chr10-133078892-allele1342931-71	INS	70	NA	0.0,0.0,0.0,0.0,0.00408997955010225	0.000224143	NA	NA	NA	NA	NA	NA	NA	NA	NA	Yes	NA	HPRC,HGSVC	No	NA	NA	NA	NA	NA	NA
chr10:133078892	chr10-133078892-allele1342932-75	INS	74	NA	0.0,0.0,0.0,0.0,0.0010224948875255625	NA	NA	NA	NA	NA	NA	NA	NA	NA	NA	Yes	NA	HPRC,HGSVC	No	NA	NA	NA	NA	NA	NA
chr10:133078914	chr10-133078914-allele1342938-1	DEL	186	NA	0.0,0.0,0.0,0.0019880715705765406,0.0	NA	NA	NA	NA	NA	NA	NA	NA	NA	NA	Yes	NA	HPRC,HGSVC,1KG-ONT	No	NA	NA	NA	NA	NA	NA
chr10:133078915	chr10-133078915-allele1342940-1	DEL	56	NA	0.0,0.0,0.001984126984126984,0.0,0.0	NA	NA	NA	NA	NA	NA	NA	NA	NA	NA	Yes	NA	HGSVC,1KG-ONT	No	NA	NA	NA	NA	NA	NA
chr10:133078918	chr10-133078918-allele1342943-71	INS	70	NA	0.0007564296520423601,0.0,0.0,0.0,0.0	0.000918741	NA	NA	NA	NA	NA	NA	NA	NA	NA	Yes	NA	HPRC,HGSVC	No	NA	NA	NA	NA	NA	NA
chr10:133079014	chr10-133079014-allele1342967-1	DEL	52	NA	0.0,0.0,0.01488095238095238,0.0009940357852882703,0.0	0.00244266	NA	NA	NA	NA	NA	NA	NA	NA	NA	Yes	NA	HGSVC,1KG-ONT	No	NA	NA	NA	NA	NA	NA
chr10:133079148	chr10-133079148-allele1343007-79	INS	78	NA	0.0,0.0,0.006944444444444444,0.0,0.0010224948875255625	0.000963133	NA	NA	NA	NA	NA	NA	NA	NA	NA	Yes	NA	HPRC,HGSVC	No	NA	NA	NA	NA	NA	NA
chr10:133079240	chr10-133079240-allele1343025-1	DEL	96	NA	0.0,0.0,0.010912698412698412,0.0009940357852882703,0.0	0.00170264	NA	NA	NA	NA	NA	NA	NA	NA	NA	Yes	NA	HGSVC	No	NA	NA	NA	NA	NA	NA
chr10:133079354	chr10-133079354-allele1343059-795	INS	794	NA	0.0,0.0,0.0,0.0,0.006134969325153374	0.000593574	NA	NA	NA	NA	NA	NA	NA	NA	NA	Yes	NA	No	No	NA	NA	NA	NA	NA	NA
chr10:133079522	chr10-133079522-allele1343081-1	DEL	210	NA	0.0015128593040847202,0.0,0.0,0.0,0.0	0.00234988	NA	NA	NA	NA	NA	NA	NA	NA	NA	Yes	NA	HGSVC,1KG-ONT	No	NA	NA	NA	NA	NA	NA
chr10:133079709	chr10-133079709-allele1343106-67	INS	66	NA	0.0,0.0,0.0,0.0019880715705765406,0.0	NA	NA	NA	NA	NA	NA	NA	NA	NA	NA	Yes	NA	No	No	NA	NA	NA	NA	NA	NA
chr10:133079712	chr10-133079712-allele1343110-67	INS	66	NA	0.0,0.0,0.0,0.0,0.0010224948875255625	NA	NA	NA	NA	NA	NA	NA	NA	NA	NA	Yes	NA	No	No	NA	NA	NA	NA	NA	NA
chr10:133079712	chr10-133079712-allele1343107-66	INS	65	NA	0.0007564296520423601,0.0,0.0,0.0,0.0	0.000918741	NA	NA	NA	NA	NA	NA	NA	NA	NA	Yes	NA	No	No	NA	NA	NA	NA	NA	NA
chr10:133079757	chr10-133079757-allele1343120-1	DEL	52	NA	0.018910741301059002,0.04899135446685879,0.09821428571428571,0.06063618290258449,0.0869120654396728	0.02721	NA	NA	NA	NA	NA	NA	NA	NA	NA	Yes	NA	HGSVC	No	NA	NA	NA	NA	NA	NA
chr10:133080924	chr10-133080924-allele1343136-1	DEL	85	NA	0.5083207261724659,0.3184438040345821,0.5168650793650794,0.25745526838966204,0.4396728016359918	0.0285894	NA	NA	NA	NA	NA	NA	NA	NA	NA	No	NA	HPRC,HGSVC,1KG-ONT	No	NA	NA	NA	NA	NA	NA
chr10:133080983	chr10-133080983-allele1343139-86	INS	85	NA	0.018910741301059002,0.001440922190201729,0.0,0.0,0.013292433537832311	0.0140695	NA	NA	NA	NA	NA	NA	NA	NA	NA	No	NA	HGSVC,1KG-ONT	Yes	NA	NA	NA	NA	NA	NA
chr10:133092784	chr10-133092784-allele1343268-57	INS	56	NA	0.0007564296520423601,0.0,0.0,0.0,0.0	0.000918741	ADGRA1(0.0024377, 1.025)	NA	NA	NA	NA	NA	NA	NA	NA	No	NA	1KG-ONT	No	NA	NA	NA	NA	NA	NA
chr10:133099118	chr10-133099118-allele1343370-73	INS	72	NA	0.025718608169440244,0.005763688760806916,0.010912698412698412,0.005964214711729622,0.007157464212678937	0.0127739	ADGRA1(0.0024377, 1.025)	NA	NA	NA	NA	NA	NA	NA	NA	No	NA	HGSVC,1KG-ONT	No	NA	NA	NA	NA	NA	NA
chr10:133099118	chr10-133099118-allele1343369-109	INS	108	NA	0.02798789712556732,0.011527377521613832,0.016865079365079364,0.003976143141153081,0.012269938650306749	0.00865764	ADGRA1(0.0024377, 1.025)	NA	NA	NA	NA	NA	NA	NA	NA	No	NA	HGSVC	No	NA	NA	NA	NA	NA	NA
chr10:133099118	chr10-133099118-allele1343368-145	INS	144	NA	0.006051437216338881,0.001440922190201729,0.0,0.0,0.0	0.00875367	ADGRA1(0.0024377, 1.025)	NA	NA	NA	NA	NA	NA	NA	NA	No	NA	HGSVC	No	NA	NA	NA	NA	NA	NA
chr10:133099154	chr10-133099154-allele1343376-1	DEL	72	NA	0.754160363086233,0.537463976945245,0.6507936507936508,0.5119284294234593,0.6226993865030674	0.0592187	ADGRA1(0.0024377, 1.025)	NA	NA	NA	NA	NA	NA	NA	NA	No	NA	HGSVC,1KG-ONT	No	NA	NA	NA	NA	NA	NA
chr10:133108808	chr10-133108808-allele1343488-1	DEL	51	NA	0.1172465960665658,0.11239193083573487,0.05257936507936508,0.19383697813121273,0.12372188139059305	NA	ADGRA1(0.0024377, 1.025)	NA	NA	NA	NA	NA	NA	NA	NA	No	NA	HGSVC,1KG-ONT	No	NA	NA	NA	NA	NA	NA
chr10:133108867	chr10-133108867-allele1343493-1	DEL	52	NA	0.0,0.0,0.000992063492063492,0.0,0.0	NA	ADGRA1(0.0024377, 1.025)	NA	NA	NA	NA	NA	NA	NA	NA	No	NA	HGSVC,1KG-ONT	No	NA	NA	NA	NA	NA	NA
chr10:133111144	chr10-133111144-allele1343527-253	INS	252	NA	0.0007564296520423601,0.0,0.0,0.0,0.0	0.000918741	ADGRA1(0.0024377, 1.025)	NA	NA	NA	NA	NA	NA	NA	NA	No	NA	HPRC,HGSVC	No	NA	NA	NA	NA	NA	NA
chr10:133111144	chr10-133111144-allele1343529-589	INS	588	NA	0.0,0.001440922190201729,0.0,0.0009940357852882703,0.002044989775051125	0.000224143	ADGRA1(0.0024377, 1.025)	NA	NA	NA	NA	NA	NA	NA	NA	No	NA	HPRC,HGSVC,1KG-ONT	No	NA	NA	NA	NA	NA	NA
chr10:133111144	chr10-133111144-allele1343530-421	INS	420	NA	0.0007564296520423601,0.0,0.0,0.0,0.0	0.000918741	ADGRA1(0.0024377, 1.025)	NA	NA	NA	NA	NA	NA	NA	NA	No	NA	HPRC,HGSVC,1KG-ONT	No	NA	NA	NA	NA	NA	NA
chr10:133111144	chr10-133111144-allele1343536-127	INS	126	NA	0.0,0.0,0.0,0.006958250497017893,0.0	0.000631316	ADGRA1(0.0024377, 1.025)	NA	NA	NA	NA	NA	NA	NA	NA	No	NA	HPRC,HGSVC,1KG-ONT	No	NA	NA	NA	NA	NA	NA
chr10:133111144	chr10-133111144-allele1343533-1806	INS	1805	NA	0.0007564296520423601,0.0,0.0,0.0,0.0	0.000918741	ADGRA1(0.0024377, 1.025)	NA	NA	NA	NA	NA	NA	NA	NA	No	NA	HPRC,HGSVC	No	NA	NA	NA	NA	NA	NA
chr10:133111144	chr10-133111144-allele1343548-169	INS	168	NA	0.0007564296520423601,0.0,0.0,0.0,0.0	0.000918741	ADGRA1(0.0024377, 1.025)	NA	NA	NA	NA	NA	NA	NA	NA	No	NA	HPRC,HGSVC,1KG-ONT	No	NA	NA	NA	NA	NA	NA
chr10:133111144	chr10-133111144-allele1343545-253	INS	252	NA	0.0015128593040847202,0.0,0.000992063492063492,0.0,0.0	0.00077342	ADGRA1(0.0024377, 1.025)	NA	NA	NA	NA	NA	NA	NA	NA	No	NA	HPRC,HGSVC	No	NA	NA	NA	NA	NA	NA
chr10:133111144	chr10-133111144-allele1343528-337	INS	336	NA	0.0007564296520423601,0.0,0.0,0.0,0.00408997955010225	NA	ADGRA1(0.0024377, 1.025)	NA	NA	NA	NA	NA	NA	NA	NA	No	NA	HPRC,HGSVC	No	NA	NA	NA	NA	NA	NA
chr10:133111144	chr10-133111144-allele1343537-1093	INS	1092	NA	0.0007564296520423601,0.0,0.0,0.0,0.0	0.000918741	ADGRA1(0.0024377, 1.025)	NA	NA	NA	NA	NA	NA	NA	NA	No	NA	HPRC,HGSVC	No	NA	NA	NA	NA	NA	NA
chr10:133111144	chr10-133111144-allele1343534-1303	INS	1302	NA	0.0015128593040847202,0.0,0.006944444444444444,0.005964214711729622,0.010224948875255624	0.00169496	ADGRA1(0.0024377, 1.025)	NA	NA	NA	NA	NA	NA	NA	NA	No	NA	HPRC,HGSVC	No	NA	NA	NA	NA	NA	NA
chr10:133111144	chr10-133111144-allele1343535-631	INS	630	NA	0.0007564296520423601,0.0,0.0,0.0,0.0	0.000918741	ADGRA1(0.0024377, 1.025)	NA	NA	NA	NA	NA	NA	NA	NA	No	NA	HPRC,HGSVC,1KG-ONT	No	NA	NA	NA	NA	NA	NA
chr10:133111144	chr10-133111144-allele1343543-169	INS	168	NA	0.0,0.002881844380403458,0.0,0.0,0.0	NA	ADGRA1(0.0024377, 1.025)	NA	NA	NA	NA	NA	NA	NA	NA	No	NA	HPRC,HGSVC,1KG-ONT	No	NA	NA	NA	NA	NA	NA
chr10:133111163	chr10-133111163-allele1343562-1	DEL	504	NA	0.0007564296520423601,0.0,0.0,0.0,0.003067484662576687	NA	ADGRA1(0.0024377, 1.025)	NA	NA	NA	NA	NA	NA	NA	NA	No	NA	HGSVC,1KG-ONT	Yes	NA	NA	NA	NA	NA	NA
chr10:133111163	chr10-133111163-allele1343560-85	INS	84	NA	0.0,0.0,0.0,0.002982107355864811,0.003067484662576687	0.000593574	ADGRA1(0.0024377, 1.025)	NA	NA	NA	NA	NA	NA	NA	NA	No	NA	HPRC,HGSVC,1KG-ONT	No	NA	NA	NA	NA	NA	NA
chr10:133111163	chr10-133111163-allele1343561-1	DEL	126	NA	0.0015128593040847202,0.001440922190201729,0.0,0.0,0.0	0.00077342	ADGRA1(0.0024377, 1.025)	NA	NA	NA	NA	NA	NA	NA	NA	No	NA	HGSVC	No	NA	NA	NA	NA	NA	NA
chr10:133111175	chr10-133111175-allele1343579-2227	INS	2226	NA	0.0007564296520423601,0.002881844380403458,0.002976190476190476,0.009940357852882704,0.0	0.00108137	ADGRA1(0.0024377, 1.025)	NA	NA	NA	NA	NA	NA	NA	NA	No	NA	HPRC,HGSVC	No	NA	NA	NA	NA	NA	NA
chr10:133111178	chr10-133111178-allele1343590-1218	INS	1217	NA	0.0,0.0,0.0,0.0019880715705765406,0.0	NA	ADGRA1(0.0024377, 1.025)	NA	NA	NA	NA	NA	NA	NA	NA	No	NA	HPRC,HGSVC	No	NA	NA	NA	NA	NA	NA
chr10:133111178	chr10-133111178-allele1343600-84	INS	83	NA	0.0015128593040847202,0.0,0.0,0.0,0.0	0.00234988	ADGRA1(0.0024377, 1.025)	NA	NA	NA	NA	NA	NA	NA	NA	No	NA	HPRC,HGSVC,1KG-ONT	No	NA	NA	NA	NA	NA	NA
chr10:133111178	chr10-133111178-allele1343587-126	INS	125	NA	0.0,0.0,0.0,0.0,0.010224948875255624	0.00133282	ADGRA1(0.0024377, 1.025)	NA	NA	NA	NA	NA	NA	NA	NA	No	NA	HPRC,HGSVC,1KG-ONT	No	NA	NA	NA	NA	NA	NA
chr10:133111178	chr10-133111178-allele1343602-126	INS	125	NA	0.0,0.0,0.0,0.0009940357852882703,0.0	NA	ADGRA1(0.0024377, 1.025)	NA	NA	NA	NA	NA	NA	NA	NA	No	NA	HPRC,HGSVC,1KG-ONT	No	NA	NA	NA	NA	NA	NA
chr10:133111178	chr10-133111178-allele1343586-336	INS	335	NA	0.0,0.0,0.007936507936507936,0.0,0.0	0.000834484	ADGRA1(0.0024377, 1.025)	NA	NA	NA	NA	NA	NA	NA	NA	No	NA	HPRC,HGSVC	No	NA	NA	NA	NA	NA	NA
chr10:133111178	chr10-133111178-allele1343588-84	INS	83	NA	0.0007564296520423601,0.0,0.0,0.0,0.0	0.000918741	ADGRA1(0.0024377, 1.025)	NA	NA	NA	NA	NA	NA	NA	NA	No	NA	HPRC,HGSVC,1KG-ONT	No	NA	NA	NA	NA	NA	NA
chr10:133111178	chr10-133111178-allele1343598-84	INS	83	NA	0.0,0.0,0.0,0.007952286282306162,0.0	0.000834484	ADGRA1(0.0024377, 1.025)	NA	NA	NA	NA	NA	NA	NA	NA	No	NA	HPRC,HGSVC,1KG-ONT	No	NA	NA	NA	NA	NA	NA
chr10:133111178	chr10-133111178-allele1343603-252	INS	251	NA	0.0,0.0,0.0,0.0,0.00408997955010225	0.000224143	ADGRA1(0.0024377, 1.025)	NA	NA	NA	NA	NA	NA	NA	NA	No	NA	HPRC,HGSVC	No	NA	NA	NA	NA	NA	NA
chr10:133111178	chr10-133111178-allele1343589-840	INS	839	NA	0.0007564296520423601,0.001440922190201729,0.0,0.0,0.0	NA	ADGRA1(0.0024377, 1.025)	NA	NA	NA	NA	NA	NA	NA	NA	No	NA	HPRC,HGSVC	No	NA	NA	NA	NA	NA	NA
chr10:133111178	chr10-133111178-allele1343616-168	INS	167	NA	0.0,0.001440922190201729,0.002976190476190476,0.0,0.0	0.000224143	ADGRA1(0.0024377, 1.025)	NA	NA	NA	NA	NA	NA	NA	NA	No	NA	HPRC,HGSVC,1KG-ONT	No	NA	NA	NA	NA	NA	NA
chr10:133111178	chr10-133111178-allele1343613-462	INS	461	NA	0.0007564296520423601,0.0,0.0,0.0,0.0	0.000918741	ADGRA1(0.0024377, 1.025)	NA	NA	NA	NA	NA	NA	NA	NA	No	NA	HPRC,HGSVC,1KG-ONT	No	NA	NA	NA	NA	NA	NA
chr10:133111178	chr10-133111178-allele1343593-670	INS	669	NA	0.0,0.0,0.0,0.0009940357852882703,0.0	NA	ADGRA1(0.0024377, 1.025)	NA	NA	NA	NA	NA	NA	NA	NA	No	NA	HPRC,HGSVC,1KG-ONT	No	NA	NA	NA	NA	NA	NA
chr10:133111178	chr10-133111178-allele1343591-462	INS	461	NA	0.0015128593040847202,0.004322766570605188,0.000992063492063492,0.0019880715705765406,0.0	NA	ADGRA1(0.0024377, 1.025)	NA	NA	NA	NA	NA	NA	NA	NA	No	NA	HPRC,HGSVC,1KG-ONT	No	NA	NA	NA	NA	NA	NA
chr10:133111205	chr10-133111205-allele1343631-3486	INS	3485	NA	0.0,0.0,0.001984126984126984,0.0,0.0	NA	ADGRA1(0.0024377, 1.025)	NA	NA	NA	NA	NA	NA	NA	NA	No	NA	HPRC,HGSVC	No	NA	NA	NA	NA	NA	NA
chr10:133111247	chr10-133111247-allele1343650-1	DEL	84	NA	0.0,0.0,0.00992063492063492,0.0,0.0	0.00122989	ADGRA1(0.0024377, 1.025)	NA	NA	NA	NA	NA	NA	NA	NA	No	NA	HGSVC,1KG-ONT	No	NA	NA	NA	NA	NA	NA
chr10:133111261	chr10-133111261-allele1343658-1975	INS	1974	NA	0.0,0.0,0.002976190476190476,0.0009940357852882703,0.019427402862985686	0.00364938	ADGRA1(0.0024377, 1.025)	NA	NA	NA	NA	NA	NA	NA	NA	No	NA	HPRC,HGSVC	No	NA	NA	NA	NA	NA	NA
chr10:133111282	chr10-133111282-allele1343669-211	INS	210	NA	0.0022692889561270802,0.0,0.0,0.0,0.0	0.00377908	ADGRA1(0.0024377, 1.025)	NA	NA	NA	NA	NA	NA	NA	NA	No	NA	HPRC,HGSVC	No	NA	NA	NA	NA	NA	NA
chr10:133111297	chr10-133111297-allele1343677-86	INS	85	NA	0.0,0.0,0.0,0.0,0.010224948875255624	0.00133282	ADGRA1(0.0024377, 1.025)	NA	NA	NA	NA	NA	NA	NA	NA	No	NA	HPRC,HGSVC,1KG-ONT	No	NA	NA	NA	NA	NA	NA
chr10:133111331	chr10-133111331-allele1343693-211	INS	210	NA	0.0,0.0,0.000992063492063492,0.0,0.0	NA	ADGRA1(0.0024377, 1.025)	NA	NA	NA	NA	NA	NA	NA	NA	No	NA	HPRC,HGSVC	No	NA	NA	NA	NA	NA	NA
chr10:133111387	chr10-133111387-allele1343713-85	INS	84	NA	0.0015128593040847202,0.002881844380403458,0.000992063492063492,0.0009940357852882703,0.0	NA	ADGRA1(0.0024377, 1.025)	NA	NA	NA	NA	NA	NA	NA	NA	No	NA	HPRC,HGSVC,1KG-ONT	No	NA	NA	NA	NA	NA	NA
chr10:133111408	chr10-133111408-allele1343721-3024	INS	3023	NA	0.0,0.0,0.0,0.0,0.0010224948875255625	NA	ADGRA1(0.0024377, 1.025)	NA	NA	NA	NA	NA	NA	NA	NA	No	NA	HPRC,HGSVC	No	NA	NA	NA	NA	NA	NA
chr10:133111429	chr10-133111429-allele1343731-211	INS	210	NA	0.0007564296520423601,0.0,0.0,0.0,0.0	0.000918741	ADGRA1(0.0024377, 1.025)	NA	NA	NA	NA	NA	NA	NA	NA	No	NA	HPRC,HGSVC	No	NA	NA	NA	NA	NA	NA
chr10:133111457	chr10-133111457-allele1343739-1	DEL	336	NA	0.0,0.0,0.001984126984126984,0.0,0.0	NA	ADGRA1(0.0024377, 1.025)	NA	NA	NA	NA	NA	NA	NA	enhancer	No	NA	HGSVC,1KG-ONT	Yes	NA	NA	NA	NA	NA	NA
chr10:133111471	chr10-133111471-allele1343745-379	INS	378	NA	0.0015128593040847202,0.0,0.0,0.0009940357852882703,0.0	0.00077342	ADGRA1(0.0024377, 1.025)	NA	NA	NA	NA	NA	NA	NA	NA	No	NA	HPRC,HGSVC,1KG-ONT	No	NA	NA	NA	NA	NA	NA
chr10:133111471	chr10-133111471-allele1343747-85	INS	84	NA	0.0007564296520423601,0.0,0.0,0.0009940357852882703,0.002044989775051125	NA	ADGRA1(0.0024377, 1.025)	NA	NA	NA	NA	NA	NA	NA	NA	No	NA	HPRC,HGSVC,1KG-ONT	No	NA	NA	NA	NA	NA	NA
chr10:133111471	chr10-133111471-allele1343744-253	INS	252	NA	0.0,0.0,0.003968253968253968,0.0,0.0	0.000224143	ADGRA1(0.0024377, 1.025)	NA	NA	NA	NA	NA	NA	NA	NA	No	NA	HPRC,HGSVC	No	NA	NA	NA	NA	NA	NA
chr10:133111489	chr10-133111489-allele1343751-253	INS	252	NA	0.0007564296520423601,0.004322766570605188,0.002976190476190476,0.0019880715705765406,0.0	NA	ADGRA1(0.0024377, 1.025)	NA	NA	NA	NA	NA	NA	NA	NA	No	NA	HPRC,HGSVC	No	NA	NA	NA	NA	NA	NA
chr10:133111515	chr10-133111515-allele1343765-1387	INS	1386	NA	0.0007564296520423601,0.0,0.0,0.0,0.002044989775051125	NA	ADGRA1(0.0024377, 1.025)	NA	NA	NA	NA	NA	NA	NA	NA	No	NA	HPRC,HGSVC	No	NA	NA	NA	NA	NA	NA
chr10:133111555	chr10-133111555-allele1343775-5941	INS	5940	NA	0.0,0.0,0.0,0.0,0.002044989775051125	NA	ADGRA1(0.0024377, 1.025)	NA	NA	NA	NA	NA	NA	NA	NA	No	NA	HGSVC,1KG-ONT	No	NA	NA	NA	NA	NA	NA
chr10:133111557	chr10-133111557-allele1343780-1261	INS	1260	NA	0.0,0.0,0.00496031746031746,0.0009940357852882703,0.003067484662576687	0.000919236	ADGRA1(0.0024377, 1.025)	NA	NA	NA	NA	NA	NA	NA	NA	No	NA	HPRC,HGSVC	No	NA	NA	NA	NA	NA	NA
chr10:133111576	chr10-133111576-allele1343783-1	DEL	210	NA	0.0,0.0,0.0,0.0009940357852882703,0.0	NA	ADGRA1(0.0024377, 1.025)	NA	NA	NA	NA	NA	NA	NA	enhancer	No	NA	HGSVC,1KG-ONT	Yes	NA	NA	NA	NA	NA	NA
chr10:133111597	chr10-133111597-allele1343793-379	INS	378	NA	0.00680786686838124,0.002881844380403458,0.011904761904761904,0.0,0.0	0.000478989	ADGRA1(0.0024377, 1.025)	NA	NA	NA	NA	NA	NA	NA	NA	No	NA	HPRC,HGSVC,1KG-ONT	No	NA	NA	NA	NA	NA	NA
chr10:133111639	chr10-133111639-allele1343812-295	INS	294	NA	0.0,0.0,0.000992063492063492,0.0,0.0	NA	ADGRA1(0.0024377, 1.025)	NA	NA	NA	NA	NA	NA	NA	NA	No	NA	HPRC,HGSVC	No	NA	NA	NA	NA	NA	NA
chr10:133111639	chr10-133111639-allele1343815-379	INS	378	NA	0.0007564296520423601,0.0,0.0,0.0,0.0	0.000918741	ADGRA1(0.0024377, 1.025)	NA	NA	NA	NA	NA	NA	NA	NA	No	NA	HPRC,HGSVC,1KG-ONT	No	NA	NA	NA	NA	NA	NA
chr10:133111640	chr10-133111640-allele1343817-1	DEL	294	NA	0.012859304084720122,0.0,0.001984126984126984,0.0,0.011247443762781187	0.00674123	ADGRA1(0.0024377, 1.025)	NA	NA	NA	NA	NA	NA	NA	enhancer	No	NA	HGSVC,1KG-ONT	Yes	NA	NA	NA	NA	NA	NA
chr10:133111675	chr10-133111675-allele1343827-296	INS	295	NA	0.0015128593040847202,0.0,0.0,0.0,0.0	0.00234988	ADGRA1(0.0024377, 1.025)	NA	NA	NA	NA	NA	NA	NA	NA	No	NA	HPRC,HGSVC	No	NA	NA	NA	NA	NA	NA
chr10:133111675	chr10-133111675-allele1343829-1303	INS	1302	NA	0.0007564296520423601,0.0,0.0,0.012922465208747515,0.0	0.000790109	ADGRA1(0.0024377, 1.025)	NA	NA	NA	NA	NA	NA	NA	NA	No	NA	HPRC,HGSVC	No	NA	NA	NA	NA	NA	NA
chr10:133111675	chr10-133111675-allele1343828-505	INS	504	NA	0.0,0.0,0.000992063492063492,0.0009940357852882703,0.0	NA	ADGRA1(0.0024377, 1.025)	NA	NA	NA	NA	NA	NA	NA	NA	No	NA	HPRC,HGSVC,1KG-ONT	No	NA	NA	NA	NA	NA	NA
chr10:133111681	chr10-133111681-allele1343844-2588	INS	2587	NA	0.0007564296520423601,0.001440922190201729,0.0,0.003976143141153081,0.007157464212678937	0.000693256	ADGRA1(0.0024377, 1.025)	NA	NA	NA	NA	NA	NA	NA	NA	No	NA	HPRC,HGSVC,1KG-ONT	No	NA	NA	NA	NA	NA	NA
chr10:133111683	chr10-133111683-allele1343850-1473	INS	1472	NA	0.0007564296520423601,0.0,0.000992063492063492,0.0,0.013292433537832311	0.000830032	ADGRA1(0.0024377, 1.025)	NA	NA	NA	NA	NA	NA	NA	NA	No	NA	HPRC,HGSVC	No	NA	NA	NA	NA	NA	NA
chr10:133111685	chr10-133111685-allele1343855-2310	INS	2309	NA	0.0030257186081694403,0.0,0.002976190476190476,0.0009940357852882703,0.0	0.000667154	ADGRA1(0.0024377, 1.025)	NA	NA	NA	NA	NA	NA	NA	NA	No	NA	HPRC,HGSVC,1KG-ONT	No	NA	NA	NA	NA	NA	NA
chr10:133111685	chr10-133111685-allele1343854-168	INS	167	NA	0.0007564296520423601,0.0,0.0,0.0,0.0	0.000918741	ADGRA1(0.0024377, 1.025)	NA	NA	NA	NA	NA	NA	NA	NA	No	NA	HPRC,HGSVC,1KG-ONT	No	NA	NA	NA	NA	NA	NA
chr10:133111685	chr10-133111685-allele1343856-1596	INS	1595	NA	0.0037821482602118004,0.0,0.002976190476190476,0.005964214711729622,0.0010224948875255625	NA	ADGRA1(0.0024377, 1.025)	NA	NA	NA	NA	NA	NA	NA	NA	No	NA	HPRC,HGSVC,1KG-ONT	No	NA	NA	NA	NA	NA	NA
chr10:133111687	chr10-133111687-allele1343862-127	INS	126	NA	0.0007564296520423601,0.0,0.001984126984126984,0.0,0.0	NA	ADGRA1(0.0024377, 1.025)	NA	NA	NA	NA	NA	NA	NA	NA	No	NA	HPRC,HGSVC,1KG-ONT	No	NA	NA	NA	NA	NA	NA
chr10:133111722	chr10-133111722-allele1343871-4411	INS	4410	NA	0.0,0.001440922190201729,0.0,0.0,0.0	NA	ADGRA1(0.0024377, 1.025)	NA	NA	NA	NA	NA	NA	NA	NA	No	NA	HPRC,HGSVC,1KG-ONT	No	NA	NA	NA	NA	NA	NA
chr10:133111724	chr10-133111724-allele1343874-673	INS	672	NA	0.0007564296520423601,0.0,0.0,0.0,0.0	0.000918741	ADGRA1(0.0024377, 1.025)	NA	NA	NA	NA	NA	NA	NA	NA	No	NA	HPRC,HGSVC,1KG-ONT	No	NA	NA	NA	NA	NA	NA
chr10:133111751	chr10-133111751-allele1343883-505	INS	504	NA	0.0,0.0,0.001984126984126984,0.0,0.0	NA	ADGRA1(0.0024377, 1.025)	NA	NA	NA	NA	NA	NA	NA	enhancer	No	NA	HPRC,HGSVC,1KG-ONT	No	NA	NA	NA	NA	NA	NA
chr10:133111767	chr10-133111767-allele1343893-5411	INS	5410	NA	0.0015128593040847202,0.001440922190201729,0.003968253968253968,0.0,0.0	NA	ADGRA1(0.0024377, 1.025)	NA	NA	NA	NA	NA	NA	NA	enhancer	No	NA	HPRC,HGSVC,1KG-ONT	No	NA	NA	NA	NA	NA	NA
chr10:133111767	chr10-133111767-allele1343894-4837	INS	4836	NA	0.0,0.0,0.001984126984126984,0.0,0.003067484662576687	0.000408842	ADGRA1(0.0024377, 1.025)	NA	NA	NA	NA	NA	NA	NA	enhancer	No	NA	HPRC,HGSVC,1KG-ONT	No	NA	NA	NA	NA	NA	NA
chr10:133111786	chr10-133111786-allele1343899-2751	INS	2750	NA	0.0015128593040847202,0.001440922190201729,0.0,0.0,0.0	0.00077342	ADGRA1(0.0024377, 1.025)	NA	NA	NA	NA	NA	NA	NA	enhancer	No	NA	HPRC,HGSVC,1KG-ONT	No	NA	NA	NA	NA	NA	NA
chr10:133111786	chr10-133111786-allele1343900-2437	INS	2436	NA	0.0,0.001440922190201729,0.0,0.0,0.007157464212678937	0.000834484	ADGRA1(0.0024377, 1.025)	NA	NA	NA	NA	NA	NA	NA	enhancer	No	NA	HPRC,HGSVC,1KG-ONT	No	NA	NA	NA	NA	NA	NA
chr10:133111786	chr10-133111786-allele1343901-85	INS	84	NA	0.0007564296520423601,0.0,0.007936507936507936,0.0,0.0	NA	ADGRA1(0.0024377, 1.025)	NA	NA	NA	NA	NA	NA	NA	enhancer	No	NA	HPRC,HGSVC,1KG-ONT	No	NA	NA	NA	NA	NA	NA
chr10:133111809	chr10-133111809-allele1343916-797	INS	796	NA	0.0045385779122541605,0.0,0.012896825396825396,0.003976143141153081,0.00408997955010225	NA	ADGRA1(0.0024377, 1.025)	NA	NA	NA	NA	NA	NA	NA	enhancer	No	NA	HPRC,HGSVC,1KG-ONT	No	NA	NA	NA	NA	NA	NA
chr10:133111818	chr10-133111818-allele1343918-3940	INS	3939	NA	0.0,0.004322766570605188,0.0,0.002982107355864811,0.005112474437627812	0.00151771	ADGRA1(0.0024377, 1.025)	NA	NA	NA	NA	NA	NA	NA	enhancer	No	NA	HPRC,HGSVC,1KG-ONT	No	NA	NA	NA	NA	NA	NA
chr10:133111850	chr10-133111850-allele1343933-1	DEL	84	NA	0.0045385779122541605,0.001440922190201729,0.0,0.0009940357852882703,0.007157464212678937	0.000223704	ADGRA1(0.0024377, 1.025)	NA	NA	NA	NA	NA	NA	NA	enhancer	No	NA	HGSVC,1KG-ONT	No	NA	NA	NA	NA	NA	NA
chr10:133111851	chr10-133111851-allele1343935-1849	INS	1848	NA	0.0,0.0,0.000992063492063492,0.0,0.0010224948875255625	NA	ADGRA1(0.0024377, 1.025)	NA	NA	NA	NA	NA	NA	NA	enhancer	No	NA	HPRC,HGSVC,1KG-ONT	No	NA	NA	NA	NA	NA	NA
chr10:133111870	chr10-133111870-allele1343945-211	INS	210	NA	0.0,0.002881844380403458,0.0,0.0,0.0	NA	ADGRA1(0.0024377, 1.025)	NA	NA	NA	NA	NA	NA	NA	enhancer	No	NA	HPRC,HGSVC	No	NA	NA	NA	NA	NA	NA
chr10:133111890	chr10-133111890-allele1343953-86	INS	85	NA	0.0,0.0,0.00496031746031746,0.0009940357852882703,0.003067484662576687	0.000919236	ADGRA1(0.0024377, 1.025)	NA	NA	NA	NA	NA	NA	NA	enhancer	No	NA	HPRC,HGSVC,1KG-ONT	No	NA	NA	NA	NA	NA	NA
chr10:133111891	chr10-133111891-allele1343955-253	INS	252	NA	0.0007564296520423601,0.0,0.0,0.0,0.0	0.000918741	ADGRA1(0.0024377, 1.025)	NA	NA	NA	NA	NA	NA	NA	enhancer	No	NA	HPRC,HGSVC	No	NA	NA	NA	NA	NA	NA
chr10:133111918	chr10-133111918-allele1343964-1177	INS	1176	NA	0.0,0.0,0.000992063492063492,0.0019880715705765406,0.002044989775051125	0.000408842	ADGRA1(0.0024377, 1.025)	NA	NA	NA	NA	NA	NA	NA	enhancer	No	NA	HPRC,HGSVC	No	NA	NA	NA	NA	NA	NA
chr10:133111927	chr10-133111927-allele1343970-4201	INS	4200	NA	0.0,0.001440922190201729,0.000992063492063492,0.0,0.0010224948875255625	3.94758e-05	ADGRA1(0.0024377, 1.025)	NA	NA	NA	NA	NA	NA	NA	NA	No	NA	HPRC,HGSVC,1KG-ONT	No	NA	NA	NA	NA	NA	NA
chr10:133111930	chr10-133111930-allele1343974-86	INS	85	NA	0.0007564296520423601,0.001440922190201729,0.000992063492063492,0.0,0.013292433537832311	0.00101695	ADGRA1(0.0024377, 1.025)	NA	NA	NA	NA	NA	NA	NA	NA	No	NA	HPRC,HGSVC,1KG-ONT	No	NA	NA	NA	NA	NA	NA
chr10:133111951	chr10-133111951-allele1343988-1091	INS	1090	NA	0.0015128593040847202,0.0,0.001984126984126984,0.006958250497017893,0.0	NA	ADGRA1(0.0024377, 1.025)	NA	NA	NA	NA	NA	NA	NA	NA	No	NA	HPRC,HGSVC	No	NA	NA	NA	NA	NA	NA
chr10:133111954	chr10-133111954-allele1343992-3733	INS	3732	NA	0.0007564296520423601,0.001440922190201729,0.0,0.002982107355864811,0.0	NA	ADGRA1(0.0024377, 1.025)	NA	NA	NA	NA	NA	NA	NA	NA	No	NA	HPRC,HGSVC,1KG-ONT	No	NA	NA	NA	NA	NA	NA
chr10:133111961	chr10-133111961-allele1343997-547	INS	546	NA	0.0007564296520423601,0.0,0.000992063492063492,0.0,0.0	NA	ADGRA1(0.0024377, 1.025)	NA	NA	NA	NA	NA	NA	NA	NA	No	NA	HPRC,HGSVC,1KG-ONT	No	NA	NA	NA	NA	NA	NA
chr10:133111975	chr10-133111975-allele1344003-337	INS	336	NA	0.0,0.0,0.005952380952380952,0.0,0.0	0.000593574	ADGRA1(0.0024377, 1.025)	NA	NA	NA	NA	NA	NA	NA	NA	No	NA	HPRC,HGSVC	No	NA	NA	NA	NA	NA	NA
chr10:133111992	chr10-133111992-allele1344014-2940	INS	2939	NA	0.0,0.0,0.0,0.0009940357852882703,0.003067484662576687	0.000224143	ADGRA1(0.0024377, 1.025)	NA	NA	NA	NA	NA	NA	NA	NA	No	NA	HPRC,HGSVC,1KG-ONT	No	NA	NA	NA	NA	NA	NA
chr10:133112016	chr10-133112016-allele1344028-886	INS	885	NA	0.0,0.010086455331412104,0.0,0.0,0.0	0.000778337	ADGRA1(0.0024377, 1.025)	NA	NA	NA	NA	NA	NA	NA	NA	No	NA	HPRC,HGSVC	No	NA	NA	NA	NA	NA	NA
chr10:133112017	chr10-133112017-allele1344038-505	INS	504	NA	0.0,0.0,0.0,0.0009940357852882703,0.003067484662576687	0.000224143	ADGRA1(0.0024377, 1.025)	NA	NA	NA	NA	NA	NA	NA	NA	No	NA	HPRC,HGSVC,1KG-ONT	No	NA	NA	NA	NA	NA	NA
chr10:133112018	chr10-133112018-allele1344044-967	INS	966	NA	0.0,0.001440922190201729,0.0,0.0,0.0010224948875255625	NA	ADGRA1(0.0024377, 1.025)	NA	NA	NA	NA	NA	NA	NA	NA	No	NA	HPRC	No	NA	NA	NA	NA	NA	NA
chr10:133112018	chr10-133112018-allele1344043-841	INS	840	NA	0.0,0.0,0.000992063492063492,0.0009940357852882703,0.002044989775051125	0.000224143	ADGRA1(0.0024377, 1.025)	NA	NA	NA	NA	NA	NA	NA	NA	No	NA	HPRC,HGSVC,1KG-ONT	No	NA	NA	NA	NA	NA	NA
chr10:133112019	chr10-133112019-allele1344049-85	INS	84	NA	0.0015128593040847202,0.0,0.013888888888888888,0.0009940357852882703,0.0	0.000210957	ADGRA1(0.0024377, 1.025)	NA	NA	NA	NA	NA	NA	NA	NA	No	NA	HPRC,HGSVC,1KG-ONT	No	NA	NA	NA	NA	NA	NA
chr10:133112038	chr10-133112038-allele1344066-589	INS	588	NA	0.0022692889561270802,0.0,0.0,0.0,0.0	0.00377908	ADGRA1(0.0024377, 1.025)	NA	NA	NA	NA	NA	NA	NA	NA	No	NA	HPRC,HGSVC,1KG-ONT	No	NA	NA	NA	NA	NA	NA
chr10:133112045	chr10-133112045-allele1344068-211	INS	210	NA	0.0,0.0,0.0,0.0,0.00408997955010225	0.000224143	ADGRA1(0.0024377, 1.025)	NA	NA	NA	NA	NA	NA	NA	NA	No	NA	HPRC,HGSVC	No	NA	NA	NA	NA	NA	NA
chr10:133112377	chr10-133112377-allele1344075-1	DEL	81	NA	0.0007564296520423601,0.0,0.0,0.0,0.0	0.000918741	ADGRA1(0.0024377, 1.025)	NA	NA	NA	NA	NA	NA	NA	NA	No	NA	No	No	NA	NA	NA	NA	NA	NA
chr10:133112467	chr10-133112467-allele1344093-321	INS	320	NA	0.00529500756429652,0.0,0.0,0.0,0.0	0.00947665	ADGRA1(0.0024377, 1.025)	NA	NA	NA	NA	NA	NA	NA	NA	No	NA	HPRC,HGSVC,1KG-ONT	Yes	NA	NA	NA	NA	NA	NA
chr10:133112467	chr10-133112467-allele1344092-321	INS	320	NA	0.05068078668683813,0.002881844380403458,0.0,0.0019880715705765406,0.0	0.0830231	ADGRA1(0.0024377, 1.025)	NA	NA	NA	NA	NA	NA	NA	NA	No	NA	HPRC,HGSVC,1KG-ONT	Yes	NA	NA	NA	NA	NA	NA
chr10:133112467	chr10-133112467-allele1344095-321	INS	320	NA	0.0037821482602118004,0.0,0.0,0.0,0.0	0.00663171	ADGRA1(0.0024377, 1.025)	NA	NA	NA	NA	NA	NA	NA	NA	No	NA	HPRC,HGSVC,1KG-ONT	Yes	NA	NA	NA	NA	NA	NA
chr10:133112467	chr10-133112467-allele1344096-402	INS	401	NA	0.00529500756429652,0.0,0.0,0.0,0.0	0.00947665	ADGRA1(0.0024377, 1.025)	NA	NA	NA	NA	NA	NA	NA	NA	No	NA	HPRC,HGSVC,1KG-ONT	Yes	NA	NA	NA	NA	NA	NA
chr10:133112467	chr10-133112467-allele1344091-321	INS	320	NA	0.05068078668683813,0.005763688760806916,0.0,0.0009940357852882703,0.0	0.0811093	ADGRA1(0.0024377, 1.025)	NA	NA	NA	NA	NA	NA	NA	NA	No	NA	HPRC,HGSVC,1KG-ONT	Yes	NA	NA	NA	NA	NA	NA
chr10:133112554	chr10-133112554-allele1344103-55	INS	54	NA	0.0007564296520423601,0.0,0.0,0.0,0.0	0.000918741	ADGRA1(0.0024377, 1.025)	NA	NA	NA	NA	NA	NA	NA	NA	No	NA	HPRC,HGSVC,1KG-ONT	Yes	NA	NA	NA	NA	NA	NA
chr10:133112563	chr10-133112563-allele1344104-321	INS	320	NA	0.0113464447806354,0.002881844380403458,0.008928571428571428,0.0,0.0	0.00619602	ADGRA1(0.0024377, 1.025)	NA	NA	NA	NA	NA	NA	NA	NA	No	NA	HPRC,HGSVC,1KG-ONT	Yes	NA	NA	NA	NA	NA	NA
chr10:133112581	chr10-133112581-allele1344107-1	DEL	54	NA	0.01361573373676248,0.0,0.0,0.0,0.0	0.0249879	ADGRA1(0.0024377, 1.025)	NA	NA	NA	NA	NA	NA	NA	NA	No	NA	HGSVC,1KG-ONT	No	NA	NA	NA	NA	NA	NA
chr10:133112710	chr10-133112710-allele1344113-55	INS	54	NA	0.0007564296520423601,0.0,0.0,0.0,0.0	0.000918741	ADGRA1(0.0024377, 1.025)	NA	NA	NA	NA	NA	NA	NA	NA	No	NA	HPRC,HGSVC,1KG-ONT	Yes	NA	NA	NA	NA	NA	NA
chr10:133112710	chr10-133112710-allele1344114-55	INS	54	NA	0.10892586989409984,0.037463976945244955,0.09523809523809523,0.05765407554671968,0.03169734151329243	0.0194598	ADGRA1(0.0024377, 1.025)	NA	NA	NA	NA	NA	NA	NA	NA	No	NA	HPRC,HGSVC,1KG-ONT	Yes	NA	NA	NA	NA	NA	NA
chr10:133112710	chr10-133112710-allele1344116-55	INS	54	NA	0.0,0.001440922190201729,0.0,0.002982107355864811,0.012269938650306749	0.00237831	ADGRA1(0.0024377, 1.025)	NA	NA	NA	NA	NA	NA	NA	NA	No	NA	HPRC,HGSVC,1KG-ONT	Yes	NA	NA	NA	NA	NA	NA
chr10:133112710	chr10-133112710-allele1344115-82	INS	81	NA	0.009077155824508321,0.002881844380403458,0.00496031746031746,0.018886679920477135,0.007157464212678937	NA	ADGRA1(0.0024377, 1.025)	NA	NA	NA	NA	NA	NA	NA	NA	No	NA	HGSVC	Yes	NA	NA	NA	NA	NA	NA
chr10:133112710	chr10-133112710-allele1344121-190	INS	189	NA	0.0,0.0,0.000992063492063492,0.0,0.0	NA	ADGRA1(0.0024377, 1.025)	NA	NA	NA	NA	NA	NA	NA	NA	No	NA	HPRC,HGSVC,1KG-ONT	No	NA	NA	NA	NA	NA	NA
chr10:133112732	chr10-133112732-allele1344124-58	INS	57	NA	0.006051437216338881,0.018731988472622477,0.0,0.0019880715705765406,0.002044989775051125	NA	ADGRA1(0.0024377, 1.025)	NA	NA	NA	NA	NA	NA	NA	NA	No	NA	HPRC,HGSVC,1KG-ONT	No	NA	NA	NA	NA	NA	NA
chr10:133112954	chr10-133112954-allele1344145-1	DEL	54	NA	0.0,0.0,0.0,0.0,0.005112474437627812	0.000408842	ADGRA1(0.0024377, 1.025)	NA	NA	NA	NA	NA	NA	NA	NA	No	NA	HGSVC,1KG-ONT	No	NA	NA	NA	NA	NA	NA
chr10:133112996	chr10-133112996-allele1344148-60	INS	59	NA	0.0113464447806354,0.001440922190201729,0.000992063492063492,0.0009940357852882703,0.03169734151329243	NA	ADGRA1(0.0024377, 1.025)	NA	NA	NA	NA	NA	NA	NA	NA	No	NA	HPRC,HGSVC,1KG-ONT	No	NA	NA	NA	NA	NA	NA
chr10:133113035	chr10-133113035-allele1344149-1	DEL	59	NA	0.0015128593040847202,0.0,0.000992063492063492,0.0,0.0	0.00077342	ADGRA1(0.0024377, 1.025)	NA	NA	NA	NA	NA	NA	NA	NA	No	NA	HGSVC,1KG-ONT	No	NA	NA	NA	NA	NA	NA
chr10:133113058	chr10-133113058-allele1344152-1	DEL	86	NA	0.0,0.002881844380403458,0.007936507936507936,0.009940357852882704,0.027607361963190184	0.00815146	ADGRA1(0.0024377, 1.025)	NA	NA	NA	NA	NA	NA	NA	NA	No	NA	HPRC,HGSVC,1KG-ONT	No	NA	NA	NA	NA	NA	NA
chr10:133113085	chr10-133113085-allele1344154-1	DEL	60	NA	0.009077155824508321,0.02881844380403458,0.013888888888888888,0.0019880715705765406,0.017382413087934562	0.000413356	ADGRA1(0.0024377, 1.025)	NA	NA	NA	NA	NA	NA	NA	NA	No	NA	HGSVC,1KG-ONT	No	NA	NA	NA	NA	NA	NA
chr10:133113143	chr10-133113143-allele1344155-1	DEL	54	NA	0.0015128593040847202,0.0,0.0,0.0,0.0	0.00234988	ADGRA1(0.0024377, 1.025)	NA	NA	NA	NA	NA	NA	NA	NA	No	NA	HGSVC,1KG-ONT	No	NA	NA	NA	NA	NA	NA
chr10:133113170	chr10-133113170-allele1344162-141	INS	140	NA	0.0,0.0,0.0,0.0009940357852882703,0.0	NA	ADGRA1(0.0024377, 1.025)	NA	NA	NA	NA	NA	NA	NA	NA	No	NA	HPRC,HGSVC,1KG-ONT	Yes	NA	NA	NA	NA	NA	NA
chr10:133113170	chr10-133113170-allele1344160-141	INS	140	NA	0.009833585476550681,0.002881844380403458,0.006944444444444444,0.0009940357852882703,0.0	0.00488518	ADGRA1(0.0024377, 1.025)	NA	NA	NA	NA	NA	NA	NA	NA	No	NA	HPRC,HGSVC,1KG-ONT	Yes	NA	NA	NA	NA	NA	NA
chr10:133113170	chr10-133113170-allele1344157-141	INS	140	NA	0.0015128593040847202,0.0,0.007936507936507936,0.0009940357852882703,0.011247443762781187	0.00105039	ADGRA1(0.0024377, 1.025)	NA	NA	NA	NA	NA	NA	NA	NA	No	NA	HPRC,HGSVC,1KG-ONT	Yes	NA	NA	NA	NA	NA	NA
chr10:133113170	chr10-133113170-allele1344158-141	INS	140	NA	0.059757942511346446,0.008645533141210375,0.0,0.007952286282306162,0.0081799591002045	0.0696044	ADGRA1(0.0024377, 1.025)	NA	NA	NA	NA	NA	NA	NA	NA	No	NA	HPRC,HGSVC,1KG-ONT	Yes	NA	NA	NA	NA	NA	NA
chr10:133113170	chr10-133113170-allele1344165-141	INS	140	NA	0.0007564296520423601,0.0,0.0,0.0,0.0	0.000918741	ADGRA1(0.0024377, 1.025)	NA	NA	NA	NA	NA	NA	NA	NA	No	NA	HPRC,HGSVC,1KG-ONT	Yes	NA	NA	NA	NA	NA	NA
chr10:133113170	chr10-133113170-allele1344161-141	INS	140	NA	0.0,0.0,0.001984126984126984,0.0,0.0	NA	ADGRA1(0.0024377, 1.025)	NA	NA	NA	NA	NA	NA	NA	NA	No	NA	HPRC,HGSVC,1KG-ONT	Yes	NA	NA	NA	NA	NA	NA
chr10:133113170	chr10-133113170-allele1344159-141	INS	140	NA	0.02798789712556732,0.001440922190201729,0.000992063492063492,0.0,0.002044989775051125	0.0428614	ADGRA1(0.0024377, 1.025)	NA	NA	NA	NA	NA	NA	NA	NA	No	NA	HPRC,HGSVC,1KG-ONT	Yes	NA	NA	NA	NA	NA	NA
chr10:133113172	chr10-133113172-allele1344166-141	INS	140	NA	0.019667170953101363,0.002881844380403458,0.0,0.0009940357852882703,0.003067484662576687	0.0247422	ADGRA1(0.0024377, 1.025)	NA	NA	NA	NA	NA	NA	NA	NA	No	NA	HPRC,HGSVC,1KG-ONT	Yes	NA	NA	NA	NA	NA	NA
chr10:133124178	chr10-133124178-allele1344321-1	DEL	52	NA	0.01739788199697428,0.010086455331412104,0.0,0.0,0.0	0.0193961	ADGRA1(0.0024377, 1.025)	NA	NA	NA	NA	NA	NA	NA	NA	No	NA	HGSVC,1KG-ONT	Yes	NA	NA	NA	NA	NA	NA
chr10:133127751	chr10-133127751-allele1344361-61	INS	60	NA	0.00832072617246596,0.0,0.0,0.0,0.0010224948875255625	0.0128543	ADGRA1(0.0024377, 1.025)	NA	NA	NA	NA	NA	NA	NA	promoter	No	NA	HGSVC	No	NA	NA	NA	NA	NA	NA
chr10:133127751	chr10-133127751-allele1344355-61	INS	60	NA	0.031013615733736764,0.004322766570605188,0.0,0.0,0.0	0.0502698	ADGRA1(0.0024377, 1.025)	NA	NA	NA	NA	NA	NA	NA	promoter	No	NA	HGSVC	No	NA	NA	NA	NA	NA	NA
chr10:133127751	chr10-133127751-allele1344356-121	INS	120	NA	0.05370650529500756,0.03025936599423631,0.00496031746031746,0.06759443339960239,0.06441717791411043	0.000869724	ADGRA1(0.0024377, 1.025)	NA	NA	NA	NA	NA	NA	NA	promoter	No	NA	HPRC,HGSVC,1KG-ONT	No	NA	NA	NA	NA	NA	NA
chr10:133127751	chr10-133127751-allele1344358-1	DEL	60	NA	0.028744326777609682,0.002881844380403458,0.000992063492063492,0.0,0.0010224948875255625	0.0442169	ADGRA1(0.0024377, 1.025)	NA	NA	NA	NA	NA	NA	NA	promoter	No	NA	HGSVC,1KG-ONT	Yes	NA	NA	NA	NA	NA	NA
chr10:133127760	chr10-133127760-allele1344365-182	INS	181	NA	0.0022692889561270802,0.011527377521613832,0.0,0.009940357852882704,0.0	0.000207991	ADGRA1(0.0024377, 1.025)	NA	NA	NA	NA	NA	NA	NA	promoter	No	NA	HGSVC	No	NA	NA	NA	NA	NA	NA
chr10:133127760	chr10-133127760-allele1344366-63	INS	62	NA	0.0022692889561270802,0.0,0.007936507936507936,0.0,0.0	NA	ADGRA1(0.0024377, 1.025)	NA	NA	NA	NA	NA	NA	NA	promoter	No	NA	HGSVC	No	NA	NA	NA	NA	NA	NA
chr10:133127778	chr10-133127778-allele1344372-91	INS	90	NA	0.0030257186081694403,0.001440922190201729,0.0,0.005964214711729622,0.005112474437627812	NA	ADGRA1(0.0024377, 1.025)	NA	NA	NA	NA	NA	NA	NA	promoter	No	NA	HPRC,HGSVC,1KG-ONT	No	NA	NA	NA	NA	NA	NA
chr10:133127778	chr10-133127778-allele1344374-91	INS	90	NA	0.0,0.0,0.0,0.0009940357852882703,0.007157464212678937	0.000963133	ADGRA1(0.0024377, 1.025)	NA	NA	NA	NA	NA	NA	NA	promoter	No	NA	HPRC,HGSVC,1KG-ONT	No	NA	NA	NA	NA	NA	NA
chr10:133127778	chr10-133127778-allele1344373-151	INS	150	NA	0.0,0.0,0.0,0.007952286282306162,0.0	0.000963133	ADGRA1(0.0024377, 1.025)	NA	NA	NA	NA	NA	NA	NA	promoter	No	NA	HPRC,HGSVC	No	NA	NA	NA	NA	NA	NA
chr10:133127792	chr10-133127792-allele1344375-130	INS	129	NA	0.0007564296520423601,0.0,0.0,0.0,0.007157464212678937	NA	ADGRA1(0.0024377, 1.025)	NA	NA	NA	NA	NA	NA	NA	promoter	No	NA	HPRC,HGSVC	No	NA	NA	NA	NA	NA	NA
chr10:133127822	chr10-133127822-allele1344377-63	INS	62	NA	0.05219364599092285,0.01440922190201729,0.0,0.020874751491053677,0.018404907975460124	0.031762	ADGRA1(0.0024377, 1.025)	NA	NA	NA	NA	NA	NA	NA	promoter	No	NA	HGSVC	No	NA	NA	NA	NA	NA	NA
chr10:133127891	chr10-133127891-allele1344383-62	INS	61	0.842649	0.16414523449319213,0.22334293948126802,0.42956349206349204,0.08548707753479125,0.17791411042944785	0.0122729	ADGRA1(0.0024377, 1.025)	NA	NA	NA	NA	NA	NA	NA	promoter	No	NA	HGSVC	No	ENSG00000171798.19(0.0010358898368698299)	NA	NA	NA	NA	NA
chr10:133129623	chr10-133129623-allele1344406-126	INS	125	NA	0.0022692889561270802,0.0,0.0,0.0,0.0	0.00377908	ADGRA1(0.0024377, 1.025)	NA	NA	NA	NA	NA	NA	NA	NA	No	NA	HPRC,HGSVC,1KG-ONT	Yes	NA	NA	NA	NA	NA	NA
chr10:133129623	chr10-133129623-allele1344399-76	INS	75	NA	0.057488653555219364,0.004322766570605188,0.0,0.005964214711729622,0.014314928425357873	0.0645824	ADGRA1(0.0024377, 1.025)	NA	NA	NA	NA	NA	NA	NA	NA	No	NA	HGSVC	Yes	NA	NA	NA	NA	NA	NA
chr10:133129623	chr10-133129623-allele1344403-1	DEL	50	0.846337	0.036308623298033284,0.30835734870317005,0.07738095238095238,0.2624254473161034,0.14826175869120656	0.0875585	ADGRA1(0.0024377, 1.025)	NA	NA	NA	NA	NA	NA	NA	NA	No	NA	HPRC,HGSVC,1KG-ONT	No	NA	Gastroesophageal reflux disease(ADGRA1, rs761777, 5E-10, 0.8220191258228992),Insomnia(ADGRA1, rs2748432, 5E-9, 0.8181309376979184),Smoking initiation(ADGRA1 - RPL5P28, rs12773533, 3E-13, 0.710298149451715),Smoking initiation(ADGRA1 - RPL5P28, rs12773533, 5E-12, 0.710298149451715),Educational attainment(RPL5P28 - KNDC1, rs12768641, 2E-14, 0.6736936533105246),Educational attainment (years of education)(RPL5P28 - KNDC1, rs12768641, 3E-8, 0.6736936533105246)	Arthralgia of temporomandibular joint(6.19%, 1.90%, 3.4, [1.34;8.62], 0.014517),Autoimmune thyroiditis(3.54%, 0.82%, 4.46, [1.24;16.05], 0.033081),Cervical spondylosis(3.54%, 0.95%, 3.82, [1.1;13.25], 0.046748),Chronic nonalcoholic liver disease(6.19%, 2.31%, 2.79, [1.13;6.88], 0.030659),Eustachian tube disorder(6.19%, 1.90%, 3.4, [1.34;8.62], 0.014517),Gout(7.08%, 2.86%, 2.59, [1.12;6.0], 0.044111),Hernia of anterior abdominal wall(5.31%, 1.63%, 3.38, [1.24;9.19], 0.023498),Hypermetropia(0.88%, 5.03%, 0.17, [0.02;1.24], 0.048732),Hypo-osmolality and or hyponatremia(7.08%, 2.86%, 2.59, [1.12;6.0], 0.044111),Intervertebral disc disorder with myelopathy(3.54%, 0.95%, 3.82, [1.1;13.25], 0.046748),Osteoarthrosis of the carpometacarpal joint of the thumb(5.31%, 1.63%, 3.38, [1.24;9.19], 0.023498),Osteophyte of bone(4.42%, 1.50%, 3.05, [1.04;8.94], 0.049921),Prolapsed lumbar intervertebral disc(7.96%, 3.67%, 2.27, [1.04;4.96], 0.04449),Sarcoidosis(4.42%, 1.36%, 3.36, [1.13;10.01], 0.038291),Scar conditions and fibrosis of skin(7.08%, 2.86%, 2.59, [1.12;6.0], 0.044111),Spinal stenosis of lumbar region(12.39%, 5.44%, 2.46, [1.29;4.68], 0.010973),Spinal stenosis of lumbosacral region(4.42%, 0.82%, 5.63, [1.69;18.75], 0.009163),Xerostomia(4.42%, 1.22%, 3.74, [1.23;11.35], 0.028491),Cyst of ovary(5.06%, 13.83%, 0.33, [0.12;0.94], 0.028894)	NA	NA	NA
chr10:133129623	chr10-133129623-allele1344398-51	INS	50	NA	0.05068078668683813,0.011527377521613832,0.001984126984126984,0.012922465208747515,0.022494887525562373	0.0326591	ADGRA1(0.0024377, 1.025)	NA	NA	NA	NA	NA	NA	NA	NA	No	NA	HGSVC	Yes	NA	NA	NA	NA	NA	NA
chr10:133129623	chr10-133129623-allele1344401-302	INS	301	NA	0.0,0.001440922190201729,0.0,0.0,0.0	NA	ADGRA1(0.0024377, 1.025)	NA	NA	NA	NA	NA	NA	NA	NA	No	NA	1KG-ONT	Yes	NA	NA	NA	NA	NA	NA
chr10:133129623	chr10-133129623-allele1344400-151	INS	150	NA	0.012859304084720122,0.002881844380403458,0.0,0.0009940357852882703,0.0010224948875255625	0.0159342	ADGRA1(0.0024377, 1.025)	NA	NA	NA	NA	NA	NA	NA	NA	No	NA	HPRC,HGSVC,1KG-ONT	Yes	NA	NA	NA	NA	NA	NA
chr10:133129673	chr10-133129673-allele1344408-126	INS	125	NA	0.18683812405446293,0.069164265129683,0.0,0.1143141153081511,0.09918200408997956	0.0706118	ADGRA1(0.0024377, 1.025)	NA	NA	NA	NA	NA	NA	NA	NA	No	NA	HPRC,HGSVC,1KG-ONT	Yes	NA	NA	NA	NA	NA	NA
chr10:133129673	chr10-133129673-allele1344409-101	INS	100	NA	0.006051437216338881,0.002881844380403458,0.000992063492063492,0.008946322067594433,0.019427402862985686	NA	ADGRA1(0.0024377, 1.025)	NA	NA	NA	NA	NA	NA	NA	NA	No	NA	HPRC,HGSVC,1KG-ONT	Yes	NA	NA	NA	NA	NA	NA
chr10:133129709	chr10-133129709-allele1344417-77	INS	76	NA	0.0037821482602118004,0.0,0.0,0.0,0.0	0.00663171	ADGRA1(0.0024377, 1.025)	NA	NA	NA	NA	NA	NA	NA	NA	No	NA	HGSVC	Yes	NA	NA	NA	NA	NA	NA
chr10:133131961	chr10-133131961-allele1344459-1	DEL	61	NA	0.01588502269288956,0.0,0.0,0.0,0.0	0.0291787	NA	NA	NA	NA	NA	NA	NA	NA	NA	No	NA	No	Yes	NA	NA	NA	NA	NA	NA
chr10:133135406	chr10-133135406-allele1344503-1	DEL	808	NA	0.0,0.001440922190201729,0.0,0.0,0.0	NA	NA	NA	NA	NA	NA	NA	NA	NA	NA	Yes	NA	HPRC,HGSVC,1KG-ONT	No	NA	NA	NA	NA	NA	NA
chr10:133135444	chr10-133135444-allele1344507-1	DEL	863	NA	0.038577912254160365,0.005763688760806916,0.0,0.0009940357852882703,0.009202453987730062	0.0453397	NA	NA	NA	NA	NA	NA	NA	NA	NA	Yes	NA	HPRC,HGSVC,1KG-ONT	No	NA	NA	NA	NA	NA	NA
chr10:133135502	chr10-133135502-allele1344522-1	DEL	1074	NA	0.012102874432677761,0.008645533141210375,0.01488095238095238,0.011928429423459244,0.024539877300613498	NA	NA	NA	NA	NA	NA	NA	NA	NA	NA	Yes	NA	HPRC,HGSVC,1KG-ONT	No	NA	NA	NA	NA	NA	NA
chr10:133135678	chr10-133135678-allele1344529-1	DEL	2615	NA	0.0037821482602118004,0.012968299711815562,0.00496031746031746,0.0009940357852882703,0.0081799591002045	3.20295e-05	NA	NA	NA	NA	NA	NA	NA	NA	NA	Yes	NA	No	Yes	NA	NA	NA	NA	NA	NA
chr10:133135682	chr10-133135682-allele1344530-104	INS	103	NA	0.01059001512859304,0.01729106628242075,0.018849206349206348,0.008946322067594433,0.011247443762781187	NA	NA	NA	NA	NA	NA	NA	NA	NA	NA	Yes	NA	No	No	NA	NA	NA	NA	NA	NA
chr10:133136284	chr10-133136284-allele1344637-161	INS	160	NA	0.0037821482602118004,0.01729106628242075,0.003968253968253968,0.002982107355864811,0.014314928425357873	0.00126434	NA	NA	NA	NA	NA	NA	NA	NA	NA	Yes	NA	HGSVC,1KG-ONT	No	NA	NA	NA	NA	NA	NA
chr10:133136389	chr10-133136389-allele1344659-137	INS	136	NA	0.00680786686838124,0.004322766570605188,0.031746031746031744,0.018886679920477135,0.011247443762781187	0.00342808	NA	NA	NA	NA	NA	NA	NA	NA	NA	Yes	NA	HGSVC,1KG-ONT	No	NA	NA	NA	NA	NA	NA
chr10:133136758	chr10-133136758-allele1344708-790	INS	789	NA	0.059001512859304085,0.10662824207492795,0.15873015873015872,0.10636182902584493,0.049079754601226995	0.0121499	NA	NA	NA	NA	NA	NA	NA	NA	NA	Yes	NA	No	No	NA	NA	NA	NA	NA	NA
chr10:133136785	chr10-133136785-allele1344719-253	INS	252	NA	0.0,0.0,0.011904761904761904,0.0019880715705765406,0.005112474437627812	0.00299801	NA	NA	NA	NA	NA	NA	NA	NA	NA	Yes	NA	No	No	NA	NA	NA	NA	NA	NA
chr10:133136792	chr10-133136792-allele1344725-434	INS	433	NA	0.0,0.001440922190201729,0.005952380952380952,0.013916500994035786,0.0	0.00322129	NA	NA	NA	NA	NA	NA	NA	NA	NA	Yes	NA	HGSVC	No	NA	NA	NA	NA	NA	NA
chr10:133136839	chr10-133136839-allele1344742-59	INS	58	NA	0.0,0.0,0.0,0.0,0.009202453987730062	0.000690488	NA	NA	NA	NA	NA	NA	NA	NA	NA	Yes	NA	No	No	NA	NA	NA	NA	NA	NA
chr10:133137875	chr10-133137875-allele1344933-1	DEL	80	NA	0.0,0.0,0.0,0.0009940357852882703,0.005112474437627812	0.000593574	NA	NA	NA	NA	NA	NA	NA	NA	NA	Yes	NA	No	No	NA	NA	NA	NA	NA	NA
chr10:133137920	chr10-133137920-allele1344937-1	DEL	328	NA	0.0,0.0,0.0,0.0,0.002044989775051125	NA	NA	NA	NA	NA	NA	NA	NA	NA	NA	Yes	NA	HPRC,HGSVC,1KG-ONT	No	NA	NA	NA	NA	NA	NA
chr10:133138041	chr10-133138041-allele1344964-57	INS	56	NA	0.0,0.0,0.0,0.0019880715705765406,0.0	NA	NA	NA	NA	NA	NA	NA	NA	NA	NA	Yes	NA	1KG-ONT	No	NA	NA	NA	NA	NA	NA
chr10:133138105	chr10-133138105-allele1344976-1	DEL	1164	NA	0.0015128593040847202,0.0,0.0,0.0,0.0	0.00234988	NA	NA	NA	NA	NA	NA	NA	NA	NA	Yes	NA	HPRC,HGSVC,1KG-ONT	No	NA	NA	NA	NA	NA	NA
chr10:133138139	chr10-133138139-allele1344983-57	INS	56	NA	0.0,0.0,0.000992063492063492,0.0,0.0	NA	NA	NA	NA	NA	NA	NA	NA	NA	NA	Yes	NA	1KG-ONT	No	NA	NA	NA	NA	NA	NA
chr10:133138440	chr10-133138440-allele1345009-1701	INS	1700	NA	0.0015128593040847202,0.0,0.001984126984126984,0.0,0.0	7.61513e-05	NA	NA	NA	NA	NA	NA	NA	NA	NA	Yes	NA	No	No	NA	NA	NA	NA	NA	NA
chr10:133138541	chr10-133138541-allele1345026-1	DEL	244	NA	0.0037821482602118004,0.0,0.007936507936507936,0.0009940357852882703,0.009202453987730062	NA	NA	NA	NA	NA	NA	NA	NA	NA	NA	Yes	NA	HPRC	No	NA	NA	NA	NA	NA	NA
chr10:133138901	chr10-133138901-allele1345086-107	INS	106	NA	0.048411497730711045,0.10662824207492795,0.1359126984126984,0.10337972166998012,0.04805725971370143	0.0152091	NA	NA	NA	NA	NA	NA	NA	NA	NA	Yes	NA	1KG-ONT	No	NA	NA	NA	NA	NA	NA
chr10:133139082	chr10-133139082-allele1345129-1	DEL	187	NA	0.0,0.0,0.0,0.0,0.0010224948875255625	NA	NA	NA	NA	NA	NA	NA	NA	NA	NA	Yes	NA	HPRC	No	NA	NA	NA	NA	NA	NA
chr10:133139139	chr10-133139139-allele1345142-55	INS	54	NA	0.0,0.001440922190201729,0.0,0.0,0.0	NA	NA	NA	NA	NA	NA	NA	NA	NA	NA	Yes	NA	HPRC,1KG-ONT	No	NA	NA	NA	NA	NA	NA
chr10:133139351	chr10-133139351-allele1345184-55	INS	54	NA	0.007564296520423601,0.0,0.0,0.0,0.0	0.0137297	NA	NA	NA	NA	NA	NA	NA	NA	NA	Yes	NA	HPRC,1KG-ONT	No	NA	NA	NA	NA	NA	NA
chr10:133139351	chr10-133139351-allele1345183-55	INS	54	NA	0.03252647503782148,0.040345821325648415,0.04365079365079365,0.02186878727634195,0.02044989775051125	NA	NA	NA	NA	NA	NA	NA	NA	NA	NA	Yes	NA	HPRC,1KG-ONT	No	NA	NA	NA	NA	NA	NA
chr10:133139352	chr10-133139352-allele1345185-56	INS	55	NA	0.0030257186081694403,0.0,0.0,0.0,0.0	0.00520636	NA	NA	NA	NA	NA	NA	NA	NA	NA	Yes	NA	HPRC,1KG-ONT	No	NA	NA	NA	NA	NA	NA
chr10:133140100	chr10-133140100-allele1345233-1	DEL	237	0.945446	0.037065052950075644,0.2824207492795389,0.05654761904761905,0.24254473161033796,0.11758691206543967	0.0689674	NA	NA	NA	NA	NA	NA	NA	NA	NA	No	NA	HPRC,HGSVC,1KG-ONT	No	NA	Gastroesophageal reflux disease(ADGRA1, rs761777, 5E-10, 0.7545138193055331),Insomnia(ADGRA1, rs2748432, 5E-9, 0.7506078240286752),Smoking initiation(ADGRA1 - RPL5P28, rs12773533, 3E-13, 0.797752101596423),Smoking initiation(ADGRA1 - RPL5P28, rs12773533, 5E-12, 0.797752101596423),Educational attainment(RPL5P28 - KNDC1, rs12768641, 2E-14, 0.7197852253348836),Educational attainment (years of education)(RPL5P28 - KNDC1, rs12768641, 3E-8, 0.7197852253348836)	Achilles bursitis(3.97%, 1.25%, 3.27, [1.08;9.93], 0.043692),Adjustment disorder with anxious mood(3.97%, 0.97%, 4.22, [1.32;13.51], 0.022151),Arthropathy of joint of hand(3.97%, 1.25%, 3.27, [1.08;9.93], 0.043692),Asthma(24.60%, 16.34%, 1.67, [1.06;2.62], 0.030622),Benign hypertensive renal disease with renal failure(4.76%, 1.52%, 3.23, [1.17;8.9], 0.029135),Benign tumor of breast(4.76%, 1.66%, 2.96, [1.09;8.03], 0.038502),Centriacinar emphysema(3.17%, 0.83%, 3.91, [1.09;14.07], 0.047437),Cervical spondylosis(3.97%, 0.83%, 4.93, [1.48;16.41], 0.014639),Dental caries on smooth surface penetrating into dentin(3.17%, 0.83%, 3.91, [1.09;14.07], 0.047437),Hearing loss of left ear(3.17%, 0.83%, 3.91, [1.09;14.07], 0.047437),Ingrowing nail(7.14%, 3.05%, 2.45, [1.1;5.45], 0.035844),Lesion of ulnar nerve(4.76%, 1.80%, 2.73, [1.02;7.31], 0.049597),Localized osteoarthrosis uncertain if primary OR secondary(10.32%, 5.26%, 2.07, [1.07;4.01], 0.039823),Osteoarthritis of hip(2.38%, 7.48%, 0.3, [0.09;0.98], 0.033252),Osteoarthrosis of the carpometacarpal joint of the thumb(4.76%, 1.66%, 2.96, [1.09;8.03], 0.038502),Pulmonary emphysema(6.35%, 1.94%, 3.43, [1.41;8.35], 0.009792),Renal failure syndrome(3.17%, 0.83%, 3.91, [1.09;14.07], 0.047437),Root caries(3.17%, 0.83%, 3.91, [1.09;14.07], 0.047437),Scar conditions and fibrosis of skin(7.94%, 2.63%, 3.19, [1.45;7.03], 0.00601),Sickle cell trait(4.76%, 1.80%, 2.73, [1.02;7.31], 0.049597),Spinal stenosis of lumbar region(11.11%, 5.54%, 2.13, [1.12;4.04], 0.0276),Spinal stenosis of lumbosacral region(4.76%, 0.69%, 7.17, [2.15;23.86], 0.002344),Xerostomia(3.97%, 1.25%, 3.27, [1.08;9.93], 0.043692),Cervical intraepithelial neoplasia grade 1(7.87%, 2.29%, 3.65, [1.4;9.54], 0.012264),Cyst of ovary(5.62%, 13.90%, 0.37, [0.15;0.94], 0.037083)	NA	NA	NA
chr10:133140126	chr10-133140126-allele1345234-1	DEL	148	NA	0.018910741301059002,0.023054755043227664,0.027777777777777776,0.0,0.003067484662576687	0.000542362	NA	NA	NA	NA	NA	NA	NA	NA	NA	No	NA	HPRC,HGSVC,1KG-ONT	No	NA	NA	NA	NA	NA	NA
chr10:133140130	chr10-133140130-allele1345236-1	DEL	197	NA	0.32223903177004537,0.2622478386167147,0.36904761904761907,0.12127236580516898,0.2893660531697341	0.00901564	NA	NA	NA	NA	NA	NA	NA	NA	NA	No	NA	HPRC,HGSVC,1KG-ONT	No	NA	NA	NA	NA	NA	NA
chr10:133140177	chr10-133140177-allele1345242-67	INS	66	NA	0.023449319213313162,0.001440922190201729,0.005952380952380952,0.002982107355864811,0.0	0.0255427	NA	NA	NA	NA	NA	NA	NA	NA	NA	No	NA	HPRC	Yes	NA	NA	NA	NA	NA	NA
chr10:133140177	chr10-133140177-allele1345243-90	INS	89	NA	0.0,0.005763688760806916,0.0,0.0,0.0010224948875255625	0.000408842	NA	NA	NA	NA	NA	NA	NA	NA	NA	No	NA	HPRC,HGSVC,1KG-ONT	Yes	NA	NA	NA	NA	NA	NA
chr10:133140177	chr10-133140177-allele1345244-1	DEL	110	NA	0.18835098335854766,0.06484149855907781,0.000992063492063492,0.15009940357852883,0.1114519427402863	0.0538985	NA	NA	NA	NA	NA	NA	NA	NA	NA	No	NA	HPRC,HGSVC	No	NA	NA	NA	NA	NA	NA
chr10:133140287	chr10-133140287-allele1345258-106	INS	105	NA	0.0113464447806354,0.0,0.00496031746031746,0.0,0.0	0.0117942	NA	NA	NA	NA	NA	NA	NA	NA	NA	No	NA	HPRC,HGSVC,1KG-ONT	Yes	NA	NA	NA	NA	NA	NA
chr10:133142585	chr10-133142585-allele1345308-1	DEL	72	NA	0.015128593040847202,0.001440922190201729,0.0,0.0,0.0	0.0254721	NA	NA	NA	NA	NA	NA	NA	NA	NA	No	NA	HGSVC,1KG-ONT	Yes	NA	NA	NA	NA	NA	NA
chr10:133143325	chr10-133143325-allele1345319-1	DEL	58	NA	0.08850226928895613,0.011527377521613832,0.00496031746031746,0.0009940357852882703,0.027607361963190184	0.0919584	NA	NA	NA	NA	NA	NA	NA	NA	enhancer	No	NA	HPRC,HGSVC,1KG-ONT	Yes	NA	NA	NA	NA	NA	NA
chr10:133151537	chr10-133151537-allele1345407-1	DEL	51	NA	0.48184568835098335,0.26945244956772335,0.2628968253968254,0.27137176938369784,0.2893660531697341	0.0923114	NA	NA	NA	NA	NA	NA	NA	NA	NA	No	NA	HPRC,HGSVC,1KG-ONT	No	NA	NA	NA	NA	NA	NA
chr10:133152524	chr10-133152524-allele1345419-54	INS	53	NA	0.012859304084720122,0.0,0.0,0.0,0.0	0.0235872	NA	NA	NA	NA	NA	NA	NA	NA	NA	No	NA	HPRC,HGSVC,1KG-ONT	No	NA	NA	NA	NA	NA	NA
chr10:133152533	chr10-133152533-allele1345421-160	INS	159	NA	0.0113464447806354,0.0,0.0,0.0,0.0	0.0207802	NA	NA	NA	NA	NA	NA	NA	NA	NA	No	NA	HGSVC	No	NA	NA	NA	NA	NA	NA
chr10:133152533	chr10-133152533-allele1345420-54	INS	53	NA	0.42133131618759456,0.2579250720461095,0.1984126984126984,0.26043737574552683,0.2505112474437628	0.0756598	NA	NA	NA	NA	NA	NA	NA	NA	NA	No	NA	HPRC,HGSVC,1KG-ONT	No	NA	NA	NA	NA	NA	NA
chr10:133155579	chr10-133155579-allele1345480-225	INS	224	NA	0.009833585476550681,0.0,0.00992063492063492,0.0,0.003067484662576687	0.00333309	NA	NA	NA	NA	NA	NA	NA	NA	NA	No	NA	HPRC,HGSVC,1KG-ONT	No	NA	NA	NA	NA	NA	NA
chr10:133155579	chr10-133155579-allele1345483-408	INS	407	NA	0.0,0.0,0.0,0.0,0.002044989775051125	NA	NA	NA	NA	NA	NA	NA	NA	NA	NA	No	NA	HPRC,HGSVC,1KG-ONT	No	NA	NA	NA	NA	NA	NA
chr10:133155592	chr10-133155592-allele1345484-334	INS	333	NA	0.1535552193645991,0.08357348703170028,0.0248015873015873,0.1242544731610338,0.09918200408997956	0.0264956	NA	NA	NA	NA	NA	NA	NA	NA	NA	No	NA	HPRC,HGSVC,1KG-ONT	No	NA	NA	NA	NA	NA	NA
chr10:133155592	chr10-133155592-allele1345486-445	INS	444	NA	0.023449319213313162,0.0,0.003968253968253968,0.005964214711729622,0.009202453987730062	0.0161798	NA	NA	NA	NA	NA	NA	NA	NA	NA	No	NA	HPRC,HGSVC	No	NA	NA	NA	NA	NA	NA
chr10:133155592	chr10-133155592-allele1345485-852	INS	851	NA	0.0,0.0,0.0,0.0009940357852882703,0.0	NA	NA	NA	NA	NA	NA	NA	NA	NA	NA	No	NA	No	No	NA	NA	NA	NA	NA	NA
chr10:133155641	chr10-133155641-allele1345495-112	INS	111	NA	0.0007564296520423601,0.0,0.003968253968253968,0.004970178926441352,0.006134969325153374	0.00121019	NA	NA	NA	NA	NA	NA	NA	NA	NA	No	NA	HPRC	No	NA	NA	NA	NA	NA	NA
chr10:133155644	chr10-133155644-allele1345497-1	DEL	111	NA	0.009833585476550681,0.0,0.005952380952380952,0.0,0.016359918200409	0.00053617	NA	NA	NA	NA	NA	NA	NA	NA	NA	No	NA	HPRC	No	NA	NA	NA	NA	NA	NA
chr10:133155658	chr10-133155658-allele1345503-1	DEL	185	NA	0.056732223903177004,0.012968299711815562,0.002976190476190476,0.018886679920477135,0.02556237218813906	0.0326689	NA	NA	NA	NA	NA	NA	NA	NA	NA	No	NA	HPRC,HGSVC,1KG-ONT	No	NA	NA	NA	NA	NA	NA
chr10:133155658	chr10-133155658-allele1345500-75	INS	74	NA	0.009077155824508321,0.0,0.0,0.0,0.0	0.0165556	NA	NA	NA	NA	NA	NA	NA	NA	NA	No	NA	No	No	NA	NA	NA	NA	NA	NA
chr10:133155658	chr10-133155658-allele1345502-1	DEL	148	NA	0.0015128593040847202,0.005763688760806916,0.0,0.0,0.0	NA	NA	NA	NA	NA	NA	NA	NA	NA	NA	No	NA	HPRC,HGSVC	No	NA	NA	NA	NA	NA	NA
chr10:133155658	chr10-133155658-allele1345501-1	DEL	74	NA	0.02723146747352496,0.04610951008645533,0.03373015873015873,0.05864811133200795,0.026584867075664622	0.00206465	NA	NA	NA	NA	NA	NA	NA	NA	NA	No	NA	HPRC,HGSVC	No	NA	NA	NA	NA	NA	NA
chr10:133155658	chr10-133155658-allele1345499-297	INS	296	NA	0.023449319213313162,0.005763688760806916,0.012896825396825396,0.0019880715705765406,0.0081799591002045	0.0107432	NA	NA	NA	NA	NA	NA	NA	NA	NA	No	NA	HPRC,HGSVC,1KG-ONT	No	NA	NA	NA	NA	NA	NA
chr10:133155658	chr10-133155658-allele1345504-1	DEL	222	NA	0.0007564296520423601,0.0,0.0,0.0,0.0	0.000918741	NA	NA	NA	NA	NA	NA	NA	NA	NA	No	NA	HPRC,HGSVC,1KG-ONT	No	NA	NA	NA	NA	NA	NA
chr10:133155666	chr10-133155666-allele1345509-445	INS	444	NA	0.0022692889561270802,0.0,0.0,0.0,0.0	0.00377908	NA	NA	NA	NA	NA	NA	NA	NA	NA	No	NA	HPRC,HGSVC	No	NA	NA	NA	NA	NA	NA
chr10:133155668	chr10-133155668-allele1345511-112	INS	111	NA	0.0,0.001440922190201729,0.0,0.0,0.0	NA	NA	NA	NA	NA	NA	NA	NA	NA	NA	No	NA	HPRC	No	NA	NA	NA	NA	NA	NA
chr10:133155712	chr10-133155712-allele1345518-149	INS	148	NA	0.0,0.0,0.0,0.005964214711729622,0.0	0.000593574	NA	NA	NA	NA	NA	NA	NA	NA	NA	No	NA	HPRC,HGSVC,1KG-ONT	No	NA	NA	NA	NA	NA	NA
chr10:133155732	chr10-133155732-allele1345523-186	INS	185	NA	0.007564296520423601,0.0,0.0,0.0,0.003067484662576687	0.00824708	NA	NA	NA	NA	NA	NA	NA	NA	NA	No	NA	HPRC,HGSVC,1KG-ONT	No	NA	NA	NA	NA	NA	NA
chr10:133155732	chr10-133155732-allele1345526-297	INS	296	NA	0.0007564296520423601,0.0,0.0,0.0,0.0	0.000918741	NA	NA	NA	NA	NA	NA	NA	NA	NA	No	NA	HPRC,HGSVC,1KG-ONT	No	NA	NA	NA	NA	NA	NA
chr10:133155732	chr10-133155732-allele1345520-186	INS	185	NA	0.1777609682299546,0.22910662824207492,0.3323412698412698,0.10536779324055666,0.15950920245398773	0.00173031	NA	NA	NA	NA	NA	NA	NA	NA	NA	No	NA	HPRC,HGSVC,1KG-ONT	No	NA	NA	NA	NA	NA	NA
chr10:133155927	chr10-133155927-allele1345552-1037	INS	1036	NA	0.01361573373676248,0.0,0.0,0.0009940357852882703,0.0	0.0227299	NA	NA	NA	NA	NA	NA	NA	NA	NA	No	NA	No	No	NA	NA	NA	NA	NA	NA
chr10:133156085	chr10-133156085-allele1345571-1	DEL	74	NA	0.015128593040847202,0.0,0.000992063492063492,0.0,0.0	0.0254721	NA	NA	NA	NA	NA	NA	NA	NA	NA	No	NA	HPRC,HGSVC	No	NA	NA	NA	NA	NA	NA
chr10:133156270	chr10-133156270-allele1345598-1	DEL	74	NA	0.02798789712556732,0.010086455331412104,0.01488095238095238,0.02584493041749503,0.04294478527607362	NA	NA	NA	NA	NA	NA	NA	NA	NA	NA	No	NA	HGSVC	No	NA	NA	NA	NA	NA	NA
chr10:133156290	chr10-133156290-allele1345600-112	INS	111	NA	0.029500756429652043,0.005763688760806916,0.0,0.0,0.0	0.0455485	NA	NA	NA	NA	NA	NA	NA	NA	NA	No	NA	HPRC,1KG-ONT	No	NA	NA	NA	NA	NA	NA
chr10:133156304	chr10-133156304-allele1345602-75	INS	74	NA	0.01361573373676248,0.0,0.000992063492063492,0.0009940357852882703,0.014314928425357873	0.00581816	NA	NA	NA	NA	NA	NA	NA	NA	NA	No	NA	No	No	NA	NA	NA	NA	NA	NA
chr10:133156505	chr10-133156505-allele1345622-112	INS	111	NA	0.009077155824508321,0.011527377521613832,0.003968253968253968,0.003976143141153081,0.014314928425357873	NA	NA	NA	NA	NA	NA	NA	NA	NA	NA	No	NA	HPRC,1KG-ONT	No	NA	NA	NA	NA	NA	NA
chr10:133159947	chr10-133159947-allele1345708-81	INS	80	NA	0.0007564296520423601,0.0,0.0,0.0009940357852882703,0.0	NA	NA	NA	NA	NA	NA	NA	NA	NA	promoter	No	NA	HPRC	No	NA	NA	NA	NA	NA	NA
chr10:133159947	chr10-133159947-allele1345707-56	INS	55	NA	0.024962178517397883,0.004322766570605188,0.001984126984126984,0.005964214711729622,0.003067484662576687	0.0232499	NA	NA	NA	NA	NA	NA	NA	NA	promoter	No	NA	HPRC,HGSVC,1KG-ONT	No	NA	NA	NA	NA	NA	NA
chr10:133159947	chr10-133159947-allele1345715-56	INS	55	NA	0.0,0.0,0.000992063492063492,0.0,0.0	NA	NA	NA	NA	NA	NA	NA	NA	NA	promoter	No	NA	HPRC,HGSVC,1KG-ONT	No	NA	NA	NA	NA	NA	NA
chr10:133159947	chr10-133159947-allele1345720-55	INS	54	NA	0.0015128593040847202,0.0,0.0,0.0,0.0	0.00234988	NA	NA	NA	NA	NA	NA	NA	NA	promoter	No	NA	HPRC,HGSVC,1KG-ONT	No	NA	NA	NA	NA	NA	NA
chr10:133159947	chr10-133159947-allele1345705-75	INS	74	NA	0.0022692889561270802,0.0,0.0,0.0,0.0	0.00377908	NA	NA	NA	NA	NA	NA	NA	NA	promoter	No	NA	HPRC,HGSVC,1KG-ONT	No	NA	NA	NA	NA	NA	NA
chr10:133159947	chr10-133159947-allele1345712-56	INS	55	NA	0.0007564296520423601,0.007204610951008645,0.0,0.003976143141153081,0.009202453987730062	0.00163099	NA	NA	NA	NA	NA	NA	NA	NA	promoter	No	NA	HPRC,HGSVC,1KG-ONT	No	NA	NA	NA	NA	NA	NA
chr10:133159953	chr10-133159953-allele1345724-101	INS	100	NA	0.0007564296520423601,0.0,0.0,0.0,0.0	0.000918741	NA	NA	NA	NA	NA	NA	NA	NA	promoter	No	NA	HPRC	No	NA	NA	NA	NA	NA	NA
chr10:133159964	chr10-133159964-allele1345729-61	INS	60	NA	0.056732223903177004,0.1642651296829971,0.1388888888888889,0.02186878727634195,0.05828220858895705	0.00669547	NA	NA	NA	NA	NA	NA	NA	NA	promoter	No	NA	HPRC,HGSVC,1KG-ONT	No	NA	NA	NA	NA	NA	NA
chr10:133163871	chr10-133163871-allele1345783-1	DEL	54	NA	0.06732223903177005,0.020172910662824207,0.051587301587301584,0.020874751491053677,0.007157464212678937	0.0239576	KNDC1(6.633999999999999e-24, 0.815)	NA	NA	NA	NA	NA	NA	NA	enhancer	No	NA	HPRC,HGSVC,1KG-ONT	No	NA	NA	NA	NA	NA	NA
chr10:133163871	chr10-133163871-allele1345781-55	INS	54	NA	0.1361573373676248,0.07780979827089338,0.001984126984126984,0.16898608349900596,0.12883435582822086	0.00811095	KNDC1(6.633999999999999e-24, 0.815)	NA	NA	NA	NA	NA	NA	NA	enhancer	No	NA	HPRC,HGSVC,1KG-ONT	No	NA	NA	NA	NA	NA	NA
chr10:133163886	chr10-133163886-allele1345785-1	DEL	216	0.981245	0.2670196671709531,0.35446685878962536,0.0873015873015873,0.2823061630218688,0.25153374233128833	0.00234698	KNDC1(6.633999999999999e-24, 0.815)	NA	NA	NA	NA	NA	NA	NA	enhancer	No	NA	HPRC,HGSVC,1KG-ONT	Yes	NA	Smoking initiation(ADGRA1 - RPL5P28, rs12773533, 3E-13, 0.5092056633965019),Smoking initiation(ADGRA1 - RPL5P28, rs12773533, 5E-12, 0.5092056633965019),Educational attainment(RPL5P28 - KNDC1, rs12768641, 2E-14, 0.5602477512394155),Educational attainment (years of education)(RPL5P28 - KNDC1, rs12768641, 3E-8, 0.5602477512394155),Educational attainment (years of education)(KNDC1, rs12765185, 3E-8, 0.9504357834451048),Multisite chronic pain(KNDC1, rs12765185, 4E-8, 0.9504357834451048)	Anorectal disorder(0.74%, 4.51%, 0.16, [0.05;0.54], 0.000538),Benign neoplasm of skin of lower limb(0.25%, 2.26%, 0.11, [0.01;0.84], 0.012068),Blood coagulation disorder(0.25%, 2.48%, 0.1, [0.01;0.76], 0.006581),Chronic kidney disease stage 3(2.72%, 6.77%, 0.38, [0.19;0.78], 0.006212),Gastroparesis syndrome(2.72%, 0.68%, 4.1, [1.13;14.78], 0.028187),Hypertensive heart failure(4.20%, 1.35%, 3.19, [1.25;8.18], 0.017978),Inguinal hernia(0.99%, 3.39%, 0.29, [0.09;0.87], 0.020104),Intervertebral disc disorder with myelopathy(2.22%, 0.45%, 5.01, [1.08;23.33], 0.030962),Labor and delivery complicated by fetal heart rate anomaly(2.72%, 0.45%, 6.16, [1.36;27.94], 0.00956),Localized osteoarthrosis uncertain if primary OR secondary(7.90%, 4.29%, 1.91, [1.07;3.44], 0.030151),Lumbar radiculopathy(10.62%, 5.87%, 1.91, [1.15;3.16], 0.012058),Lumbar spondylosis with myelopathy(4.44%, 1.58%, 2.9, [1.2;7.01], 0.014927),Mixed hyperlipidemia(8.40%, 12.87%, 0.62, [0.4;0.97], 0.045123),Psoriasis(2.47%, 0.68%, 3.71, [1.02;13.59], 0.047665),Vitreous degeneration(0.99%, 3.84%, 0.25, [0.08;0.75], 0.007655)	NA	NA	NA
chr10:133163969	chr10-133163969-allele1345786-162	INS	161	NA	0.0,0.0,0.000992063492063492,0.0,0.0	NA	KNDC1(6.633999999999999e-24, 0.815)	NA	NA	NA	NA	NA	NA	NA	enhancer	No	NA	No	No	NA	NA	NA	NA	NA	NA
chr10:133163979	chr10-133163979-allele1345787-109	INS	108	NA	0.0113464447806354,0.0,0.0,0.0,0.0	0.0207802	KNDC1(6.633999999999999e-24, 0.815)	NA	NA	NA	NA	NA	NA	NA	enhancer	No	NA	HPRC,HGSVC	No	NA	NA	NA	NA	NA	NA
chr10:133163994	chr10-133163994-allele1345788-1	DEL	108	NA	0.0022692889561270802,0.0,0.002976190476190476,0.0,0.0	0.000371588	KNDC1(6.633999999999999e-24, 0.815)	NA	NA	NA	NA	NA	NA	NA	enhancer	No	NA	HGSVC	No	NA	NA	NA	NA	NA	NA
chr10:133164064	chr10-133164064-allele1345790-55	INS	54	NA	0.007564296520423601,0.0,0.0,0.0009940357852882703,0.00408997955010225	0.0059196	KNDC1(6.633999999999999e-24, 0.815)	NA	NA	NA	NA	NA	NA	NA	enhancer	No	NA	HPRC,HGSVC,1KG-ONT	No	NA	NA	NA	NA	NA	NA
chr10:133164069	chr10-133164069-allele1345792-1	DEL	54	NA	0.26248108925869895,0.26512968299711814,0.34325396825396826,0.1411530815109344,0.2229038854805726	0.000642108	KNDC1(6.633999999999999e-24, 0.815)	NA	NA	NA	NA	NA	NA	NA	enhancer	No	NA	HPRC,HGSVC,1KG-ONT	No	NA	NA	NA	NA	NA	NA
chr10:133182914	chr10-133182914-allele1346066-151	INS	150	NA	0.009833585476550681,0.012968299711815562,0.016865079365079364,0.032803180914512925,0.013292433537832311	0.00226239	KNDC1(6.633999999999999e-24, 0.815)	NA	NA	NA	NA	NA	NA	NA	NA	No	NA	HPRC,1KG-ONT	No	NA	NA	NA	NA	NA	NA
chr10:133185166	chr10-133185166-allele1346128-162	INS	161	NA	0.03328290468986384,0.001440922190201729,0.0,0.0,0.0	0.0584772	KNDC1(6.633999999999999e-24, 0.815)	NA	NA	NA	NA	NA	NA	NA	NA	No	NA	HPRC,HGSVC,1KG-ONT	No	NA	NA	NA	NA	NA	NA
chr10:133185228	chr10-133185228-allele1346131-1	DEL	92	NA	0.01739788199697428,0.004322766570605188,0.01488095238095238,0.005964214711729622,0.011247443762781187	0.00221708	KNDC1(6.633999999999999e-24, 0.815)	NA	NA	NA	NA	NA	NA	NA	NA	No	NA	No	No	NA	NA	NA	NA	NA	NA
chr10:133185281	chr10-133185281-allele1346136-1	DEL	184	NA	0.0015128593040847202,0.007204610951008645,0.001984126984126984,0.0,0.0	NA	KNDC1(6.633999999999999e-24, 0.815)	NA	NA	NA	NA	NA	NA	NA	NA	No	NA	No	No	NA	NA	NA	NA	NA	NA
chr10:133185327	chr10-133185327-allele1346145-70	INS	69	NA	0.00680786686838124,0.001440922190201729,0.0,0.0,0.02044989775051125	NA	KNDC1(6.633999999999999e-24, 0.815)	NA	NA	NA	NA	NA	NA	NA	NA	No	NA	HPRC,HGSVC	No	NA	NA	NA	NA	NA	NA
chr10:133185399	chr10-133185399-allele1346156-70	INS	69	NA	0.0045385779122541605,0.001440922190201729,0.0,0.0,0.0	0.00598883	KNDC1(6.633999999999999e-24, 0.815)	NA	NA	NA	NA	NA	NA	NA	NA	No	NA	HPRC,HGSVC,1KG-ONT	No	NA	NA	NA	NA	NA	NA
chr10:133185444	chr10-133185444-allele1346163-70	INS	69	NA	0.1928895612708018,0.037463976945244955,0.0496031746031746,0.02286282306163022,0.06441717791411043	0.132977	KNDC1(6.633999999999999e-24, 0.815)	NA	NA	NA	NA	NA	NA	NA	NA	No	NA	HPRC,HGSVC,1KG-ONT	No	NA	NA	NA	NA	NA	NA
chr10:133185841	chr10-133185841-allele1346175-56	INS	55	NA	0.009077155824508321,0.08645533141210375,0.03670634920634921,0.041749502982107355,0.09611451942740286	0.0304346	KNDC1(6.633999999999999e-24, 0.815)	NA	NA	NA	NA	NA	NA	NA	NA	No	NA	HPRC,HGSVC,1KG-ONT	Yes	NA	NA	NA	NA	NA	NA
chr10:133185848	chr10-133185848-allele1346178-53	INS	52	NA	0.0,0.03025936599423631,0.0,0.012922465208747515,0.016359918200409	0.0086712	KNDC1(6.633999999999999e-24, 0.815)	NA	NA	NA	NA	NA	NA	NA	NA	No	NA	HPRC,HGSVC,1KG-ONT	Yes	NA	NA	NA	NA	NA	NA
chr10:133185848	chr10-133185848-allele1346179-71	INS	70	NA	0.0045385779122541605,0.0,0.0,0.0009940357852882703,0.0	0.00598883	KNDC1(6.633999999999999e-24, 0.815)	NA	NA	NA	NA	NA	NA	NA	NA	No	NA	HPRC,HGSVC,1KG-ONT	Yes	NA	NA	NA	NA	NA	NA
chr10:133185860	chr10-133185860-allele1346190-54	INS	53	NA	0.0015128593040847202,0.007204610951008645,0.0,0.0,0.0	NA	KNDC1(6.633999999999999e-24, 0.815)	NA	NA	NA	NA	NA	NA	NA	NA	No	NA	HPRC,HGSVC,1KG-ONT	Yes	NA	NA	NA	NA	NA	NA
chr10:133185860	chr10-133185860-allele1346185-56	INS	55	NA	0.00680786686838124,0.001440922190201729,0.005952380952380952,0.018886679920477135,0.011247443762781187	NA	KNDC1(6.633999999999999e-24, 0.815)	NA	NA	NA	NA	NA	NA	NA	NA	No	NA	HPRC,HGSVC,1KG-ONT	Yes	NA	NA	NA	NA	NA	NA
chr10:133185860	chr10-133185860-allele1346186-59	INS	58	NA	0.0,0.0,0.012896825396825396,0.0009940357852882703,0.0	0.00207258	KNDC1(6.633999999999999e-24, 0.815)	NA	NA	NA	NA	NA	NA	NA	NA	No	NA	HPRC,HGSVC,1KG-ONT	Yes	NA	NA	NA	NA	NA	NA
chr10:133185860	chr10-133185860-allele1346184-53	INS	52	NA	0.16338880484114976,0.20028818443804033,0.06944444444444445,0.24950298210735586,0.08895705521472393	0.000384631	KNDC1(6.633999999999999e-24, 0.815)	NA	NA	NA	NA	NA	NA	NA	NA	No	NA	HPRC,HGSVC,1KG-ONT	Yes	NA	NA	NA	NA	NA	NA
chr10:133185860	chr10-133185860-allele1346189-53	INS	52	NA	0.0022692889561270802,0.01585014409221902,0.0,0.03180914512922465,0.02044989775051125	0.00788711	KNDC1(6.633999999999999e-24, 0.815)	NA	NA	NA	NA	NA	NA	NA	NA	No	NA	HPRC,HGSVC,1KG-ONT	Yes	NA	NA	NA	NA	NA	NA
chr10:133185861	chr10-133185861-allele1346193-61	INS	60	NA	0.0007564296520423601,0.0,0.0,0.0,0.0	0.000918741	KNDC1(6.633999999999999e-24, 0.815)	NA	NA	NA	NA	NA	NA	NA	NA	No	NA	HPRC,HGSVC,1KG-ONT	Yes	NA	NA	NA	NA	NA	NA
chr10:133185861	chr10-133185861-allele1346192-62	INS	61	NA	0.0007564296520423601,0.0,0.0,0.0,0.0	0.000918741	KNDC1(6.633999999999999e-24, 0.815)	NA	NA	NA	NA	NA	NA	NA	NA	No	NA	HPRC,HGSVC,1KG-ONT	Yes	NA	NA	NA	NA	NA	NA
chr10:133185862	chr10-133185862-allele1346196-72	INS	71	NA	0.0,0.001440922190201729,0.0,0.0009940357852882703,0.0	NA	KNDC1(6.633999999999999e-24, 0.815)	NA	NA	NA	NA	NA	NA	NA	NA	No	NA	HPRC,HGSVC,1KG-ONT	Yes	NA	NA	NA	NA	NA	NA
chr10:133185872	chr10-133185872-allele1346197-56	INS	55	NA	0.0015128593040847202,0.0,0.0,0.0,0.0	0.00234988	KNDC1(6.633999999999999e-24, 0.815)	NA	NA	NA	NA	NA	NA	NA	NA	No	NA	HPRC,HGSVC,1KG-ONT	Yes	NA	NA	NA	NA	NA	NA
chr10:133185872	chr10-133185872-allele1346198-56	INS	55	NA	0.0,0.0,0.010912698412698412,0.004970178926441352,0.0	0.00231396	KNDC1(6.633999999999999e-24, 0.815)	NA	NA	NA	NA	NA	NA	NA	NA	No	NA	HPRC,HGSVC,1KG-ONT	Yes	NA	NA	NA	NA	NA	NA
chr10:133185881	chr10-133185881-allele1346203-53	INS	52	NA	0.0,0.03170028818443804,0.0,0.012922465208747515,0.00408997955010225	0.00668137	KNDC1(6.633999999999999e-24, 0.815)	NA	NA	NA	NA	NA	NA	NA	NA	No	NA	HPRC,HGSVC,1KG-ONT	Yes	NA	NA	NA	NA	NA	NA
chr10:133185889	chr10-133185889-allele1346207-57	INS	56	NA	0.0045385779122541605,0.007204610951008645,0.0,0.0268389662027833,0.014314928425357873	0.00253638	KNDC1(6.633999999999999e-24, 0.815)	NA	NA	NA	NA	NA	NA	NA	NA	No	NA	HPRC,HGSVC,1KG-ONT	Yes	NA	NA	NA	NA	NA	NA
chr10:133185893	chr10-133185893-allele1346210-143	INS	142	NA	0.006051437216338881,0.0,0.0,0.0,0.0	0.0108963	KNDC1(6.633999999999999e-24, 0.815)	NA	NA	NA	NA	NA	NA	NA	NA	No	NA	HGSVC	Yes	NA	NA	NA	NA	NA	NA
chr10:133185893	chr10-133185893-allele1346208-72	INS	71	NA	0.02193645990922844,0.002881844380403458,0.001984126984126984,0.0009940357852882703,0.0	0.0303282	KNDC1(6.633999999999999e-24, 0.815)	NA	NA	NA	NA	NA	NA	NA	NA	No	NA	HPRC,HGSVC,1KG-ONT	Yes	NA	NA	NA	NA	NA	NA
chr10:133185893	chr10-133185893-allele1346213-53	INS	52	NA	0.014372163388804841,0.010086455331412104,0.0,0.005964214711729622,0.0	0.0086753	KNDC1(6.633999999999999e-24, 0.815)	NA	NA	NA	NA	NA	NA	NA	NA	No	NA	HPRC,HGSVC,1KG-ONT	Yes	NA	NA	NA	NA	NA	NA
chr10:133185893	chr10-133185893-allele1346209-91	INS	90	NA	0.00529500756429652,0.0,0.0,0.0,0.0	0.00947665	KNDC1(6.633999999999999e-24, 0.815)	NA	NA	NA	NA	NA	NA	NA	NA	No	NA	HPRC,HGSVC	Yes	NA	NA	NA	NA	NA	NA
chr10:133185893	chr10-133185893-allele1346212-76	INS	75	NA	0.0,0.0,0.005952380952380952,0.040755467196819085,0.0010224948875255625	0.00827402	KNDC1(6.633999999999999e-24, 0.815)	NA	NA	NA	NA	NA	NA	NA	NA	No	NA	HPRC,HGSVC	Yes	NA	NA	NA	NA	NA	NA
chr10:133185900	chr10-133185900-allele1346218-58	INS	57	NA	0.0022692889561270802,0.0,0.0,0.0009940357852882703,0.0	0.0019853	KNDC1(6.633999999999999e-24, 0.815)	NA	NA	NA	NA	NA	NA	NA	NA	No	NA	HPRC,HGSVC,1KG-ONT	Yes	NA	NA	NA	NA	NA	NA
chr10:133185912	chr10-133185912-allele1346224-60	INS	59	NA	0.0,0.0,0.0,0.02286282306163022,0.0	0.00351504	KNDC1(6.633999999999999e-24, 0.815)	NA	NA	NA	NA	NA	NA	NA	NA	No	NA	HPRC,HGSVC,1KG-ONT	Yes	NA	NA	NA	NA	NA	NA
chr10:133185912	chr10-133185912-allele1346222-56	INS	55	NA	0.00832072617246596,0.001440922190201729,0.003968253968253968,0.0,0.046012269938650305	0.000396145	KNDC1(6.633999999999999e-24, 0.815)	NA	NA	NA	NA	NA	NA	NA	NA	No	NA	HPRC,HGSVC,1KG-ONT	Yes	NA	NA	NA	NA	NA	NA
chr10:133185912	chr10-133185912-allele1346223-56	INS	55	NA	0.0,0.0,0.0,0.0,0.006134969325153374	0.000593574	KNDC1(6.633999999999999e-24, 0.815)	NA	NA	NA	NA	NA	NA	NA	NA	No	NA	HPRC,HGSVC,1KG-ONT	Yes	NA	NA	NA	NA	NA	NA
chr10:133185912	chr10-133185912-allele1346221-53	INS	52	NA	0.05068078668683813,0.09654178674351585,0.05357142857142857,0.030815109343936383,0.032719836400818	NA	KNDC1(6.633999999999999e-24, 0.815)	NA	NA	NA	NA	NA	NA	NA	NA	No	NA	HPRC,HGSVC,1KG-ONT	Yes	NA	NA	NA	NA	NA	NA
chr10:133185912	chr10-133185912-allele1346220-91	INS	90	NA	0.0,0.0,0.002976190476190476,0.02385685884691849,0.0	0.00440407	KNDC1(6.633999999999999e-24, 0.815)	NA	NA	NA	NA	NA	NA	NA	NA	No	NA	HPRC,HGSVC	Yes	NA	NA	NA	NA	NA	NA
chr10:133185912	chr10-133185912-allele1346227-52	INS	51	NA	0.0,0.0,0.0,0.0,0.010224948875255624	0.00133282	KNDC1(6.633999999999999e-24, 0.815)	NA	NA	NA	NA	NA	NA	NA	NA	No	NA	HPRC,HGSVC,1KG-ONT	Yes	NA	NA	NA	NA	NA	NA
chr10:133185922	chr10-133185922-allele1346230-56	INS	55	NA	0.20726172465960666,0.40057636887608067,0.5238095238095238,0.43141153081510936,0.5521472392638037	0.142979	KNDC1(6.633999999999999e-24, 0.815)	NA	NA	NA	NA	NA	NA	NA	NA	No	NA	HPRC,HGSVC,1KG-ONT	Yes	NA	NA	NA	NA	NA	NA
chr10:133185926	chr10-133185926-allele1346231-58	INS	57	NA	0.14523449319213314,0.2780979827089337,0.38392857142857145,0.32007952286282304,0.39775051124744376	0.0947131	KNDC1(6.633999999999999e-24, 0.815)	NA	NA	NA	NA	NA	NA	NA	NA	No	NA	HPRC,HGSVC,1KG-ONT	Yes	NA	NA	NA	NA	NA	NA
chr10:133185933	chr10-133185933-allele1346232-60	INS	59	NA	0.0,0.0,0.000992063492063492,0.0,0.0	NA	KNDC1(6.633999999999999e-24, 0.815)	NA	NA	NA	NA	NA	NA	NA	NA	No	NA	HPRC,HGSVC,1KG-ONT	Yes	NA	NA	NA	NA	NA	NA
chr10:133185935	chr10-133185935-allele1346233-57	INS	56	NA	0.015128593040847202,0.03890489913544669,0.12996031746031747,0.03876739562624255,0.36809815950920244	0.085243	KNDC1(6.633999999999999e-24, 0.815)	NA	NA	NA	NA	NA	NA	NA	NA	No	NA	HPRC,HGSVC,1KG-ONT	Yes	NA	NA	NA	NA	NA	NA
chr10:133200590	chr10-133200590-allele1346383-63	INS	62	NA	0.00832072617246596,0.025936599423631124,0.20734126984126985,0.03876739562624255,0.09406952965235174	0.0552124	KNDC1(6.633999999999999e-24, 0.815)	NA	NA	NA	NA	NA	NA	NA	NA	No	NA	HPRC,HGSVC,1KG-ONT	No	NA	NA	NA	NA	NA	NA
chr10:133203093	chr10-133203093-allele1346417-1	DEL	108	NA	0.16036308623298035,0.3314121037463977,0.10218253968253968,0.3697813121272366,0.14212678936605316	0.0134936	KNDC1(6.633999999999999e-24, 0.815)	NA	NA	NA	NA	NA	NA	NA	NA	No	NA	HPRC,HGSVC,1KG-ONT	No	NA	NA	NA	NA	NA	NA
chr10:133203109	chr10-133203109-allele1346418-1	DEL	144	NA	0.012859304084720122,0.0,0.0,0.0,0.0	0.0235277	KNDC1(6.633999999999999e-24, 0.815)	NA	NA	NA	NA	NA	NA	NA	NA	No	NA	HPRC,HGSVC,1KG-ONT	No	NA	NA	NA	NA	NA	NA
chr10:133203152	chr10-133203152-allele1346421-1	DEL	72	NA	0.5022692889561271,0.45677233429394815,0.6031746031746031,0.5129224652087475,0.6032719836400818	0.00424878	KNDC1(6.633999999999999e-24, 0.815)	NA	NA	NA	NA	NA	NA	NA	NA	No	NA	HPRC,HGSVC	No	NA	NA	NA	NA	NA	NA
chr10:133203202	chr10-133203202-allele1346422-1	DEL	71	NA	0.00832072617246596,0.0,0.003968253968253968,0.003976143141153081,0.02147239263803681	NA	KNDC1(6.633999999999999e-24, 0.815)	NA	NA	NA	NA	NA	NA	NA	NA	No	NA	HPRC,HGSVC	No	NA	NA	NA	NA	NA	NA
chr10:133208217	chr10-133208217-allele1346463-1	DEL	91	NA	0.0,0.002881844380403458,0.0,0.018886679920477135,0.0	0.00331937	KNDC1(6.633999999999999e-24, 0.815)	NA	NA	NA	NA	NA	NA	NA	NA	No	NA	HGSVC	No	NA	NA	NA	NA	NA	NA
chr10:133208311	chr10-133208311-allele1346468-1	DEL	222	NA	0.0453857791225416,0.04610951008645533,0.000992063492063492,0.08946322067594434,0.053169734151329244	NA	KNDC1(6.633999999999999e-24, 0.815)	NA	NA	NA	NA	NA	NA	NA	NA	No	NA	HPRC,HGSVC,1KG-ONT	No	NA	NA	NA	NA	NA	NA
chr10:133208356	chr10-133208356-allele1346471-1	DEL	177	NA	0.510590015128593,0.4452449567723343,0.6170634920634921,0.3996023856858847,0.5552147239263804	NA	KNDC1(6.633999999999999e-24, 0.815)	NA	NA	NA	NA	NA	NA	NA	NA	No	NA	HPRC,HGSVC,1KG-ONT	No	NA	NA	NA	NA	NA	NA
chr10:133217519	chr10-133217519-allele1346566-355	INS	354	NA	0.1157337367624811,0.012968299711815562,0.00496031746031746,0.0,0.002044989775051125	0.170021	KNDC1(6.633999999999999e-24, 0.815)	NA	NA	NA	NA	NA	NA	NA	NA	No	NA	HPRC,HGSVC,1KG-ONT	No	NA	NA	NA	NA	NA	NA
chr10:133217519	chr10-133217519-allele1346564-119	INS	118	NA	0.2987897125567322,0.43948126801152737,0.5962301587301587,0.4592445328031809,0.6114519427402862	0.102967	KNDC1(6.633999999999999e-24, 0.815)	NA	NA	NA	NA	NA	NA	NA	NA	No	NA	HPRC,HGSVC,1KG-ONT	No	NA	NA	NA	NA	NA	NA
chr10:133217519	chr10-133217519-allele1346565-237	INS	236	NA	0.0,0.0,0.0,0.003976143141153081,0.0	0.000224143	KNDC1(6.633999999999999e-24, 0.815)	NA	NA	NA	NA	NA	NA	NA	NA	No	NA	HGSVC	No	NA	NA	NA	NA	NA	NA
chr10:133217703	chr10-133217703-allele1346571-471	INS	470	NA	0.1475037821482602,0.012968299711815562,0.012896825396825396,0.0,0.006134969325153374	0.20126	KNDC1(6.633999999999999e-24, 0.815)	NA	NA	NA	NA	NA	NA	NA	NA	No	NA	HPRC,HGSVC,1KG-ONT	No	NA	NA	NA	NA	NA	NA
chr10:133217909	chr10-133217909-allele1346572-119	INS	118	NA	0.07866868381240545,0.03170028818443804,0.016865079365079364,0.041749502982107355,0.03680981595092025	0.0251752	KNDC1(6.633999999999999e-24, 0.815)	NA	NA	NA	NA	NA	NA	NA	NA	No	NA	HPRC,HGSVC,1KG-ONT	No	NA	NA	NA	NA	NA	NA
chr10:133220146	chr10-133220146-allele1346598-1	DEL	96	NA	0.0015128593040847202,0.0,0.0,0.0,0.002044989775051125	7.61513e-05	KNDC1(6.633999999999999e-24, 0.815)	NA	NA	NA	NA	NA	NA	NA	NA	No	NA	HPRC,HGSVC	No	NA	NA	NA	NA	NA	NA
chr10:133220154	chr10-133220154-allele1346599-1	DEL	256	NA	0.0,0.0,0.0,0.0,0.0010224948875255625	NA	KNDC1(6.633999999999999e-24, 0.815)	NA	NA	NA	NA	NA	NA	NA	NA	No	NA	HPRC,HGSVC,1KG-ONT	No	NA	NA	NA	NA	NA	NA
chr10:133220197	chr10-133220197-allele1346607-1	DEL	64	NA	0.036308623298033284,0.018731988472622477,0.007936507936507936,0.012922465208747515,0.011247443762781187	0.0152667	KNDC1(6.633999999999999e-24, 0.815)	NA	NA	NA	NA	NA	NA	NA	NA	No	NA	HPRC,HGSVC,1KG-ONT	No	NA	NA	NA	NA	NA	NA
chr10:133220197	chr10-133220197-allele1346605-321	INS	320	NA	0.0007564296520423601,0.0,0.0,0.0,0.0010224948875255625	NA	KNDC1(6.633999999999999e-24, 0.815)	NA	NA	NA	NA	NA	NA	NA	NA	No	NA	HPRC,HGSVC,1KG-ONT	No	NA	NA	NA	NA	NA	NA
chr10:133220229	chr10-133220229-allele1346610-225	INS	224	NA	0.0113464447806354,0.0,0.0,0.0,0.0	0.0207802	KNDC1(6.633999999999999e-24, 0.815)	NA	NA	NA	NA	NA	NA	NA	NA	No	NA	HGSVC,1KG-ONT	No	NA	NA	NA	NA	NA	NA
chr10:133220242	chr10-133220242-allele1346612-97	INS	96	NA	0.01361573373676248,0.0,0.002976190476190476,0.0,0.0	0.018895	KNDC1(6.633999999999999e-24, 0.815)	NA	NA	NA	NA	NA	NA	NA	NA	No	NA	HGSVC	No	NA	NA	NA	NA	NA	NA
chr10:133220274	chr10-133220274-allele1346616-353	INS	352	NA	0.0030257186081694403,0.001440922190201729,0.0,0.0,0.0	0.00328379	KNDC1(6.633999999999999e-24, 0.815)	NA	NA	NA	NA	NA	NA	NA	NA	No	NA	HPRC,HGSVC,1KG-ONT	No	NA	NA	NA	NA	NA	NA
chr10:133220274	chr10-133220274-allele1346617-1	DEL	192	NA	0.05370650529500756,0.002881844380403458,0.007936507936507936,0.0,0.0	0.0773648	KNDC1(6.633999999999999e-24, 0.815)	NA	NA	NA	NA	NA	NA	NA	NA	No	NA	HPRC,HGSVC,1KG-ONT	No	NA	NA	NA	NA	NA	NA
chr10:133220306	chr10-133220306-allele1346621-65	INS	64	NA	0.012859304084720122,0.002881844380403458,0.000992063492063492,0.0009940357852882703,0.012269938650306749	0.00501764	KNDC1(6.633999999999999e-24, 0.815)	NA	NA	NA	NA	NA	NA	NA	NA	No	NA	HPRC,HGSVC	No	NA	NA	NA	NA	NA	NA
chr10:133220324	chr10-133220324-allele1346624-468	INS	467	NA	0.0022692889561270802,0.0,0.0,0.002982107355864811,0.013292433537832311	1.22604e-06	KNDC1(6.633999999999999e-24, 0.815)	NA	NA	NA	NA	NA	NA	NA	NA	No	NA	HPRC,HGSVC	No	NA	NA	NA	NA	NA	NA
chr10:133220338	chr10-133220338-allele1346629-97	INS	96	NA	0.0015128593040847202,0.0,0.0,0.0,0.0	0.00234988	KNDC1(6.633999999999999e-24, 0.815)	NA	NA	NA	NA	NA	NA	NA	NA	No	NA	HGSVC	No	NA	NA	NA	NA	NA	NA
chr10:133220338	chr10-133220338-allele1346627-1	DEL	160	NA	0.057488653555219364,0.14985590778097982,0.23511904761904762,0.14015904572564614,0.23210633946830267	0.0654825	KNDC1(6.633999999999999e-24, 0.815)	NA	NA	NA	NA	NA	NA	NA	NA	No	NA	HPRC,HGSVC,1KG-ONT	No	NA	NA	NA	NA	NA	NA
chr10:133220338	chr10-133220338-allele1346626-257	INS	256	NA	0.00680786686838124,0.0,0.0,0.0,0.0	0.0123139	KNDC1(6.633999999999999e-24, 0.815)	NA	NA	NA	NA	NA	NA	NA	NA	No	NA	HGSVC,1KG-ONT	No	NA	NA	NA	NA	NA	NA
chr10:133220346	chr10-133220346-allele1346631-1	DEL	64	NA	0.0022692889561270802,0.002881844380403458,0.006944444444444444,0.0,0.0010224948875255625	NA	KNDC1(6.633999999999999e-24, 0.815)	NA	NA	NA	NA	NA	NA	NA	NA	No	NA	HPRC,HGSVC,1KG-ONT	No	NA	NA	NA	NA	NA	NA
chr10:133220391	chr10-133220391-allele1346636-1	DEL	224	NA	0.0,0.0,0.001984126984126984,0.0,0.0	NA	KNDC1(6.633999999999999e-24, 0.815)	NA	NA	NA	NA	NA	NA	NA	NA	No	NA	HPRC,HGSVC,1KG-ONT	No	NA	NA	NA	NA	NA	NA
chr10:133220450	chr10-133220450-allele1346646-98	INS	97	NA	0.03555219364599092,0.001440922190201729,0.007936507936507936,0.0019880715705765406,0.022494887525562373	0.0216734	KNDC1(6.633999999999999e-24, 0.815)	NA	NA	NA	NA	NA	NA	NA	NA	No	NA	HGSVC	No	NA	NA	NA	NA	NA	NA
chr10:133220551	chr10-133220551-allele1346657-1	DEL	64	NA	0.14977307110438728,0.2953890489913545,0.044642857142857144,0.3499005964214712,0.10531697341513292	0.00524442	KNDC1(6.633999999999999e-24, 0.815)	NA	NA	NA	NA	NA	NA	NA	NA	No	NA	HPRC,HGSVC,1KG-ONT	No	NA	NA	NA	NA	NA	NA
chr10:133220594	chr10-133220594-allele1346663-162	INS	161	NA	0.0007564296520423601,0.004322766570605188,0.0,0.009940357852882704,0.002044989775051125	0.00114578	KNDC1(6.633999999999999e-24, 0.815)	NA	NA	NA	NA	NA	NA	NA	NA	No	NA	HGSVC	No	NA	NA	NA	NA	NA	NA
chr10:133220613	chr10-133220613-allele1346668-1	DEL	96	NA	0.00529500756429652,0.005763688760806916,0.0,0.0009940357852882703,0.00408997955010225	0.000765607	KNDC1(6.633999999999999e-24, 0.815)	NA	NA	NA	NA	NA	NA	NA	NA	No	NA	HPRC,HGSVC	No	NA	NA	NA	NA	NA	NA
chr10:133220614	chr10-133220614-allele1346670-69	INS	68	NA	0.025718608169440244,0.008645533141210375,0.007936507936507936,0.0009940357852882703,0.002044989775051125	0.0212918	KNDC1(6.633999999999999e-24, 0.815)	NA	NA	NA	NA	NA	NA	NA	NA	No	NA	HPRC,HGSVC	No	NA	NA	NA	NA	NA	NA
chr10:133220615	chr10-133220615-allele1346671-65	INS	64	NA	0.00680786686838124,0.0,0.001984126984126984,0.0,0.0	0.00840062	KNDC1(6.633999999999999e-24, 0.815)	NA	NA	NA	NA	NA	NA	NA	NA	No	NA	HPRC,HGSVC	No	NA	NA	NA	NA	NA	NA
chr10:133220645	chr10-133220645-allele1346675-129	INS	128	NA	0.0030257186081694403,0.0,0.0,0.0,0.0010224948875255625	0.00328379	KNDC1(6.633999999999999e-24, 0.815)	NA	NA	NA	NA	NA	NA	NA	NA	No	NA	HGSVC	No	NA	NA	NA	NA	NA	NA
chr10:133220716	chr10-133220716-allele1346683-1	DEL	59	NA	0.0,0.002881844380403458,0.0,0.008946322067594433,0.0	0.00151771	KNDC1(6.633999999999999e-24, 0.815)	NA	NA	NA	NA	NA	NA	NA	NA	No	NA	HPRC,HGSVC,1KG-ONT	No	NA	NA	NA	NA	NA	NA
chr10:133220775	chr10-133220775-allele1346691-65	INS	64	NA	0.0015128593040847202,0.0,0.0,0.0,0.0	0.00234988	KNDC1(6.633999999999999e-24, 0.815)	NA	NA	NA	NA	NA	NA	NA	NA	No	NA	HPRC,HGSVC	No	NA	NA	NA	NA	NA	NA
chr10:133220776	chr10-133220776-allele1346692-66	INS	65	NA	0.0015128593040847202,0.0,0.0,0.0,0.0	0.00234988	KNDC1(6.633999999999999e-24, 0.815)	NA	NA	NA	NA	NA	NA	NA	NA	No	NA	HPRC,HGSVC	No	NA	NA	NA	NA	NA	NA
chr10:133221809	chr10-133221809-allele1346712-1	DEL	84	NA	0.0045385779122541605,0.002881844380403458,0.018849206349206348,0.0,0.00408997955010225	NA	KNDC1(6.633999999999999e-24, 0.815)	NA	NA	NA	NA	NA	NA	NA	NA	No	NA	HPRC,HGSVC	Yes	NA	NA	NA	NA	NA	NA
chr10:133221831	chr10-133221831-allele1346714-1	DEL	168	NA	0.18229954614220878,0.3256484149855908,0.44246031746031744,0.2554671968190855,0.41922290388548056	0.0719136	KNDC1(6.633999999999999e-24, 0.815)	NA	NA	NA	NA	NA	NA	NA	NA	No	NA	HPRC,HGSVC,1KG-ONT	Yes	NA	NA	NA	NA	NA	NA
chr10:133221831	chr10-133221831-allele1346716-85	INS	84	NA	0.01361573373676248,0.001440922190201729,0.0,0.0,0.0	0.0227299	KNDC1(6.633999999999999e-24, 0.815)	NA	NA	NA	NA	NA	NA	NA	NA	No	NA	HPRC,HGSVC,1KG-ONT	Yes	NA	NA	NA	NA	NA	NA
chr10:133221915	chr10-133221915-allele1346725-127	INS	126	NA	0.0015128593040847202,0.0,0.0,0.0,0.0	0.00234988	KNDC1(6.633999999999999e-24, 0.815)	NA	NA	NA	NA	NA	NA	NA	NA	No	NA	HPRC,HGSVC	Yes	NA	NA	NA	NA	NA	NA
chr10:133221915	chr10-133221915-allele1346724-85	INS	84	NA	0.012859304084720122,0.001440922190201729,0.0,0.0,0.0	0.021333	KNDC1(6.633999999999999e-24, 0.815)	NA	NA	NA	NA	NA	NA	NA	NA	No	NA	HPRC,HGSVC,1KG-ONT	Yes	NA	NA	NA	NA	NA	NA
chr10:133222003	chr10-133222003-allele1346730-127	INS	126	NA	0.01588502269288956,0.02881844380403458,0.00992063492063492,0.0009940357852882703,0.0	0.00214768	KNDC1(6.633999999999999e-24, 0.815)	NA	NA	NA	NA	NA	NA	NA	NA	No	NA	HPRC,HGSVC	No	NA	NA	NA	NA	NA	NA
chr10:133222003	chr10-133222003-allele1346733-85	INS	84	NA	0.0,0.018731988472622477,0.0,0.006958250497017893,0.002044989775051125	0.00355365	KNDC1(6.633999999999999e-24, 0.815)	NA	NA	NA	NA	NA	NA	NA	NA	No	NA	HPRC,HGSVC,1KG-ONT	No	NA	NA	NA	NA	NA	NA
chr10:133222003	chr10-133222003-allele1346729-169	INS	168	NA	0.0,0.0,0.0,0.0,0.013292433537832311	0.00188759	KNDC1(6.633999999999999e-24, 0.815)	NA	NA	NA	NA	NA	NA	NA	NA	No	NA	HPRC,HGSVC	No	NA	NA	NA	NA	NA	NA
chr10:133222094	chr10-133222094-allele1346755-297	INS	296	NA	0.02798789712556732,0.001440922190201729,0.002976190476190476,0.0,0.0010224948875255625	0.0410819	KNDC1(6.633999999999999e-24, 0.815)	NA	NA	NA	NA	NA	NA	NA	NA	No	NA	HGSVC,1KG-ONT	No	NA	NA	NA	NA	NA	NA
chr10:133222094	chr10-133222094-allele1346756-296	INS	295	NA	0.0030257186081694403,0.0,0.0,0.0,0.0	0.00520636	KNDC1(6.633999999999999e-24, 0.815)	NA	NA	NA	NA	NA	NA	NA	NA	No	NA	HGSVC,1KG-ONT	No	NA	NA	NA	NA	NA	NA
chr10:133222444	chr10-133222444-allele1346782-1	DEL	356	NA	0.0,0.0,0.00496031746031746,0.0,0.0	0.000408842	KNDC1(6.633999999999999e-24, 0.815)	NA	NA	NA	NA	NA	NA	NA	NA	No	NA	HPRC,HGSVC	No	NA	NA	NA	NA	NA	NA
chr10:133222446	chr10-133222446-allele1346784-1	DEL	572	NA	0.0007564296520423601,0.0,0.006944444444444444,0.008946322067594433,0.0010224948875255625	0.0015048	KNDC1(6.633999999999999e-24, 0.815)	NA	NA	NA	NA	NA	NA	NA	NA	No	NA	HPRC,HGSVC,1KG-ONT	No	NA	NA	NA	NA	NA	NA
chr10:133222460	chr10-133222460-allele1346794-1	DEL	614	NA	0.0007564296520423601,0.0,0.0,0.0,0.010224948875255624	0.000360376	KNDC1(6.633999999999999e-24, 0.815)	NA	NA	NA	NA	NA	NA	NA	NA	No	NA	HPRC,HGSVC,1KG-ONT	No	NA	NA	NA	NA	NA	NA
chr10:133222500	chr10-133222500-allele1346805-1	DEL	1330	NA	0.031013615733736764,0.004322766570605188,0.0,0.011928429423459244,0.002044989775051125	0.0293704	KNDC1(6.633999999999999e-24, 0.815)	NA	NA	NA	NA	NA	NA	NA	NA	No	NA	HPRC,HGSVC,1KG-ONT	No	NA	NA	NA	NA	NA	NA
chr10:133222540	chr10-133222540-allele1346813-1	DEL	432	NA	0.0007564296520423601,0.0,0.000992063492063492,0.0,0.0	NA	KNDC1(6.633999999999999e-24, 0.815)	NA	NA	NA	NA	NA	NA	NA	NA	No	NA	HPRC,HGSVC,1KG-ONT	No	NA	NA	NA	NA	NA	NA
chr10:133222546	chr10-133222546-allele1346814-179	INS	178	NA	0.0022692889561270802,0.004322766570605188,0.000992063492063492,0.0009940357852882703,0.0	NA	KNDC1(6.633999999999999e-24, 0.815)	NA	NA	NA	NA	NA	NA	NA	NA	No	NA	HGSVC	No	NA	NA	NA	NA	NA	NA
chr10:133222591	chr10-133222591-allele1346822-1	DEL	134	NA	0.0022692889561270802,0.001440922190201729,0.000992063492063492,0.0009940357852882703,0.0	0.000200038	KNDC1(6.633999999999999e-24, 0.815)	NA	NA	NA	NA	NA	NA	NA	NA	No	NA	HPRC,HGSVC,1KG-ONT	No	NA	NA	NA	NA	NA	NA
chr10:133222622	chr10-133222622-allele1346827-1	DEL	744	NA	0.0037821482602118004,0.0,0.0,0.0,0.0	0.00663171	KNDC1(6.633999999999999e-24, 0.815)	NA	NA	NA	NA	NA	NA	NA	NA	No	NA	HPRC,HGSVC,1KG-ONT	No	NA	NA	NA	NA	NA	NA
chr10:133222627	chr10-133222627-allele1346830-1	DEL	1056	NA	0.012859304084720122,0.018731988472622477,0.000992063492063492,0.030815109343936383,0.02044989775051125	0.000189597	KNDC1(6.633999999999999e-24, 0.815)	NA	NA	NA	NA	NA	NA	NA	NA	No	NA	HPRC,HGSVC,1KG-ONT	No	NA	NA	NA	NA	NA	NA
chr10:133222716	chr10-133222716-allele1346840-1	DEL	216	NA	0.0015128593040847202,0.004322766570605188,0.0,0.0,0.0	NA	KNDC1(6.633999999999999e-24, 0.815)	NA	NA	NA	NA	NA	NA	NA	NA	No	NA	HPRC,HGSVC	No	NA	NA	NA	NA	NA	NA
chr10:133222719	chr10-133222719-allele1346841-1	DEL	692	NA	0.0,0.005763688760806916,0.021825396825396824,0.0,0.0010224948875255625	0.00444222	KNDC1(6.633999999999999e-24, 0.815)	NA	NA	NA	NA	NA	NA	NA	NA	No	NA	HPRC,HGSVC,1KG-ONT	No	NA	NA	NA	NA	NA	NA
chr10:133223016	chr10-133223016-allele1346892-299	INS	298	NA	0.05597579425113464,0.005763688760806916,0.008928571428571428,0.0009940357852882703,0.012269938650306749	0.0584711	KNDC1(6.633999999999999e-24, 0.815)	NA	NA	NA	NA	NA	NA	NA	NA	No	NA	HPRC,HGSVC,1KG-ONT	No	NA	NA	NA	NA	NA	NA
chr10:133223016	chr10-133223016-allele1346893-385	INS	384	NA	0.0007564296520423601,0.0,0.0,0.0,0.0	0.000918741	KNDC1(6.633999999999999e-24, 0.815)	NA	NA	NA	NA	NA	NA	NA	NA	No	NA	HPRC,HGSVC,1KG-ONT	No	NA	NA	NA	NA	NA	NA
chr10:133223055	chr10-133223055-allele1346900-338	INS	337	NA	0.009077155824508321,0.001440922190201729,0.000992063492063492,0.0,0.010224948875255624	0.00303636	KNDC1(6.633999999999999e-24, 0.815)	NA	NA	NA	NA	NA	NA	NA	NA	No	NA	HPRC,HGSVC,1KG-ONT	No	NA	NA	NA	NA	NA	NA
chr10:133223062	chr10-133223062-allele1346905-1	DEL	82	NA	0.0015128593040847202,0.001440922190201729,0.0,0.0,0.006134969325153374	NA	KNDC1(6.633999999999999e-24, 0.815)	NA	NA	NA	NA	NA	NA	NA	NA	No	NA	HPRC,HGSVC,1KG-ONT	No	NA	NA	NA	NA	NA	NA
chr10:133223064	chr10-133223064-allele1346906-1	DEL	122	NA	0.0007564296520423601,0.0,0.0,0.0,0.0010224948875255625	NA	KNDC1(6.633999999999999e-24, 0.815)	NA	NA	NA	NA	NA	NA	NA	NA	No	NA	HPRC,HGSVC,1KG-ONT	No	NA	NA	NA	NA	NA	NA
chr10:133223237	chr10-133223237-allele1346938-1	DEL	174	NA	0.0007564296520423601,0.0,0.0,0.0,0.0	0.000918741	KNDC1(6.633999999999999e-24, 0.815)	NA	NA	NA	NA	NA	NA	NA	NA	No	NA	HPRC,HGSVC,1KG-ONT	No	NA	NA	NA	NA	NA	NA
chr10:133223415	chr10-133223415-allele1346973-1	DEL	90	NA	0.00529500756429652,0.025936599423631124,0.000992063492063492,0.0,0.0	NA	KNDC1(6.633999999999999e-24, 0.815)	NA	NA	NA	NA	NA	NA	NA	NA	No	NA	HPRC,HGSVC,1KG-ONT	No	NA	NA	NA	NA	NA	NA
chr10:133223688	chr10-133223688-allele1347032-1	DEL	82	NA	0.009833585476550681,0.0,0.0,0.0,0.0	0.0179657	KNDC1(6.633999999999999e-24, 0.815)	NA	NA	NA	NA	NA	NA	NA	NA	No	NA	HPRC,HGSVC,1KG-ONT	No	NA	NA	NA	NA	NA	NA
chr10:133243559	chr10-133243559-allele1347343-67	INS	66	NA	0.6944024205748865,0.8386167146974063,0.9067460317460317,0.9393638170974155,0.8670756646216768	0.13337	NA	NA	NA	NA	NA	NA	NA	NA	NA	No	NA	HPRC,HGSVC,1KG-ONT	Yes	NA	NA	NA	NA	NA	NA
chr10:133243559	chr10-133243559-allele1347344-67	INS	66	NA	0.0030257186081694403,0.0,0.0,0.0,0.0	0.00520636	NA	NA	NA	NA	NA	NA	NA	NA	NA	No	NA	HPRC,HGSVC,1KG-ONT	Yes	NA	NA	NA	NA	NA	NA
chr10:133243619	chr10-133243619-allele1347345-66	INS	65	NA	0.0015128593040847202,0.0,0.0,0.002982107355864811,0.002044989775051125	NA	NA	NA	NA	NA	NA	NA	NA	NA	NA	No	NA	HPRC,HGSVC,1KG-ONT	Yes	NA	NA	NA	NA	NA	NA
chr10:133250704	chr10-133250704-allele1347440-54	INS	53	NA	0.0022692889561270802,0.0,0.012896825396825396,0.0,0.0	NA	NA	NA	NA	NA	NA	NA	NA	NA	NA	No	NA	No	Yes	NA	NA	NA	NA	NA	NA
chr10:133252450	chr10-133252450-allele1347456-52	INS	51	NA	0.018910741301059002,0.001440922190201729,0.0,0.0,0.0	0.0324724	NA	NA	NA	NA	NA	NA	NA	NA	NA	No	NA	HPRC,HGSVC,1KG-ONT	Yes	NA	NA	NA	NA	NA	NA
chr10:133256528	chr10-133256528-allele1347504-352	INS	351	NA	0.0007564296520423601,0.0,0.0,0.0,0.0	0.000918741	NA	NA	NA	NA	NA	NA	NA	NA	NA	No	NA	No	Yes	NA	NA	NA	NA	NA	NA
chr10:133260413	chr10-133260413-allele1347533-56	INS	55	NA	0.3729198184568835,0.6628242074927954,0.7063492063492064,0.7872763419483101,0.7566462167689162	0.239973	NA	NA	NA	NA	NA	NA	NA	NA	NA	No	NA	HPRC,HGSVC,1KG-ONT	No	NA	NA	NA	NA	NA	NA
chr10:133260413	chr10-133260413-allele1347534-56	INS	55	NA	0.3835098335854766,0.07636887608069164,0.057539682539682536,0.04473161033797217,0.03374233128834356	0.359468	NA	NA	NA	NA	NA	NA	NA	NA	NA	No	NA	HPRC,HGSVC,1KG-ONT	No	NA	NA	NA	NA	NA	NA
chr10:133260413	chr10-133260413-allele1347535-56	INS	55	NA	0.0,0.0,0.0,0.0,0.0010224948875255625	NA	NA	NA	NA	NA	NA	NA	NA	NA	NA	No	NA	HPRC,HGSVC,1KG-ONT	No	NA	NA	NA	NA	NA	NA
chr10:133260425	chr10-133260425-allele1347537-59	INS	58	NA	0.0007564296520423601,0.0,0.0,0.0,0.0	0.000918741	NA	NA	NA	NA	NA	NA	NA	NA	NA	No	NA	HPRC,HGSVC,1KG-ONT	No	NA	NA	NA	NA	NA	NA
chr10:133260521	chr10-133260521-allele1347540-54	INS	53	NA	0.056732223903177004,0.005763688760806916,0.0,0.0009940357852882703,0.0	0.0916055	NA	NA	NA	NA	NA	NA	NA	NA	NA	No	NA	HPRC,HGSVC,1KG-ONT	No	NA	NA	NA	NA	NA	NA
chr10:133260548	chr10-133260548-allele1347541-57	INS	56	NA	0.02118003025718608,0.012968299711815562,0.07539682539682539,0.02485089463220676,0.005112474437627812	0.00122094	NA	NA	NA	NA	NA	NA	NA	NA	NA	No	NA	HPRC,HGSVC,1KG-ONT	No	NA	NA	NA	NA	NA	NA
chr10:133260549	chr10-133260549-allele1347542-54	INS	53	NA	0.05597579425113464,0.010086455331412104,0.002976190476190476,0.0009940357852882703,0.0	0.0795816	NA	NA	NA	NA	NA	NA	NA	NA	NA	No	NA	HPRC,HGSVC,1KG-ONT	No	NA	NA	NA	NA	NA	NA
chr10:133261960	chr10-133261960-allele1347572-1	DEL	88	NA	0.014372163388804841,0.01440922190201729,0.0,0.011928429423459244,0.007157464212678937	0.00171794	NA	NA	NA	NA	NA	NA	NA	NA	NA	No	NA	HPRC,HGSVC,1KG-ONT	Yes	NA	NA	NA	NA	NA	NA
chr10:133264635	chr10-133264635-allele1347605-1	DEL	198	NA	0.0045385779122541605,0.001440922190201729,0.0,0.0,0.0	0.00598883	ADAM8(2.8382999999999997e-40, 1.423)	NA	NA	NA	NA	NA	NA	NA	enhancer	No	NA	HGSVC,1KG-ONT	Yes	NA	NA	NA	NA	NA	NA
chr10:133265021	chr10-133265021-allele1347610-1	DEL	159	NA	0.007564296520423601,0.002881844380403458,0.0,0.0,0.0	0.00974363	ADAM8(2.8382999999999997e-40, 1.423)	NA	NA	NA	NA	NA	NA	NA	enhancer	No	NA	HGSVC,1KG-ONT	No	NA	NA	NA	NA	NA	NA
chr10:133265137	chr10-133265137-allele1347614-1	DEL	120	NA	0.0,0.0,0.002976190476190476,0.0,0.0	3.94758e-05	ADAM8(2.8382999999999997e-40, 1.423)	NA	NA	NA	NA	NA	NA	NA	enhancer	No	NA	HGSVC	No	NA	NA	NA	NA	NA	NA
chr10:133265145	chr10-133265145-allele1347618-358	INS	357	NA	0.007564296520423601,0.004322766570605188,0.00992063492063492,0.0,0.010224948875255624	NA	ADAM8(2.8382999999999997e-40, 1.423)	NA	NA	NA	NA	NA	NA	NA	enhancer	No	NA	HPRC,HGSVC,1KG-ONT	No	NA	NA	NA	NA	NA	NA
chr10:133265181	chr10-133265181-allele1347623-80	INS	79	NA	0.0113464447806354,0.002881844380403458,0.0,0.0,0.0	0.0165726	ADAM8(2.8382999999999997e-40, 1.423)	NA	NA	NA	NA	NA	NA	NA	enhancer	No	NA	HGSVC	No	NA	NA	NA	NA	NA	NA
chr10:133265181	chr10-133265181-allele1347627-318	INS	317	NA	0.007564296520423601,0.0,0.0,0.0,0.0	0.013526	ADAM8(2.8382999999999997e-40, 1.423)	NA	NA	NA	NA	NA	NA	NA	enhancer	No	NA	HPRC,HGSVC,1KG-ONT	No	NA	NA	NA	NA	NA	NA
chr10:133265181	chr10-133265181-allele1347624-159	INS	158	NA	0.0037821482602118004,0.0,0.0,0.0,0.0	0.00663171	ADAM8(2.8382999999999997e-40, 1.423)	NA	NA	NA	NA	NA	NA	NA	enhancer	No	NA	HPRC	No	NA	NA	NA	NA	NA	NA
chr10:133265181	chr10-133265181-allele1347625-1230	INS	1229	NA	0.02723146747352496,0.001440922190201729,0.0,0.0,0.0	0.0475201	ADAM8(2.8382999999999997e-40, 1.423)	NA	NA	NA	NA	NA	NA	NA	enhancer	No	NA	HGSVC,1KG-ONT	No	NA	NA	NA	NA	NA	NA
chr10:133280828	chr10-133280828-allele1347762-1	DEL	70	NA	0.0007564296520423601,0.0,0.0,0.0,0.0	0.000918741	TUBGCP2(5.6337e-11, 0.762)	NA	NA	NA	NA	NA	NA	NA	NA	No	NA	HPRC,HGSVC,1KG-ONT	No	NA	NA	NA	NA	NA	NA
chr10:133281131	chr10-133281131-allele1347770-194	INS	193	NA	0.0,0.0,0.0,0.0009940357852882703,0.003067484662576687	NA	TUBGCP2(5.6337e-11, 0.762)	NA	NA	NA	NA	NA	NA	NA	NA	No	NA	HPRC,1KG-ONT	No	NA	NA	NA	NA	NA	NA
chr10:133283445	chr10-133283445-allele1347788-135	INS	134	NA	0.25491679273827533,0.03025936599423631,0.02976190476190476,0.008946322067594433,0.007157464212678937	0.3066	TUBGCP2(5.6337e-11, 0.762)	NA	NA	NA	NA	NA	NA	NA	NA	No	NA	HPRC,HGSVC,1KG-ONT	Yes	NA	NA	NA	NA	NA	NA
chr10:133288456	chr10-133288456-allele1347846-51	INS	50	0.853954	0.08169440242057488,0.14265129682997119,0.07936507936507936,0.10437375745526839,0.12474437627811862	0.00385752	TUBGCP2(5.6337e-11, 0.762)	NA	NA	NA	NA	NA	NA	NA	NA	No	NA	No	No	NA	ADAM8 protein levels(ADAM8, rs2995310, 8E-20, 0.6525008723794438)	Acanthosis nigricans(2.66%, 0.73%, 3.71, [1.11;12.41], 0.031921),Benign neoplasm of sigmoid colon(4.65%, 1.65%, 2.92, [1.25;6.82], 0.013986),Bipolar disorder(3.32%, 6.76%, 0.47, [0.23;0.97], 0.040946),Cortical senile cataract(2.99%, 0.55%, 5.59, [1.5;20.8], 0.010893),Diverticulitis of large intestine(2.33%, 0.55%, 4.32, [1.11;16.82], 0.039555),Follicular cysts of skin and subcutaneous tissue(2.99%, 0.73%, 4.18, [1.28;13.7], 0.016474),Genitourinary tract hemorrhage(6.64%, 10.79%, 0.59, [0.35;1.0], 0.048772),Hypercholesterolemia(2.99%, 0.55%, 5.59, [1.5;20.8], 0.010893),Hypertensive disorder(9.30%, 5.67%, 1.71, [1.0;2.91], 0.049415),Hypo-osmolality and or hyponatremia(1.66%, 4.39%, 0.37, [0.14;0.98], 0.046634),Inflammatory disorder(2.33%, 5.30%, 0.43, [0.18;0.98], 0.04904),Labor and delivery complicated by fetal heart rate anomaly(2.99%, 0.73%, 4.18, [1.28;13.7], 0.016474),Obstruction of esophagus(2.99%, 0.37%, 8.4, [1.8;39.13], 0.002149),Ocular hypertension(1.99%, 5.67%, 0.34, [0.14;0.82], 0.013042),Renal failure syndrome(2.33%, 0.55%, 4.32, [1.11;16.82], 0.039555),Residual hemorrhoidal skin tags(7.64%, 2.74%, 2.93, [1.51;5.71], 0.001523),Thoracic spondylosis without myelopathy(3.99%, 1.10%, 3.74, [1.39;10.08], 0.010288),Type 1 diabetes mellitus without complication(3.65%, 1.10%, 3.42, [1.25;9.34], 0.018347)	NA	NA	NA
chr10:133290134	chr10-133290134-allele1347872-1	DEL	60	NA	0.0,0.001440922190201729,0.0,0.0,0.0	NA	TUBGCP2(5.6337e-11, 0.762)	NA	NA	NA	NA	NA	NA	NA	NA	No	NA	HPRC	Yes	NA	NA	NA	NA	NA	NA
chr10:133291240	chr10-133291240-allele1347898-1	DEL	498	NA	0.0,0.0,0.0,0.0,0.005112474437627812	0.000203029	TUBGCP2(5.6337e-11, 0.762)	NA	NA	NA	NA	NA	NA	NA	NA	No	NA	HPRC,HGSVC,1KG-ONT	No	NA	NA	NA	NA	NA	NA
chr10:133291243	chr10-133291243-allele1347900-1	DEL	1050	NA	0.01361573373676248,0.0,0.0,0.0019880715705765406,0.0	0.02071	TUBGCP2(5.6337e-11, 0.762)	NA	NA	NA	NA	NA	NA	NA	NA	No	NA	HPRC,HGSVC,1KG-ONT	Yes	NA	NA	NA	NA	NA	NA
chr10:133291247	chr10-133291247-allele1347903-1	DEL	1125	NA	0.009077155824508321,0.007204610951008645,0.013888888888888888,0.009940357852882704,0.005112474437627812	NA	TUBGCP2(5.6337e-11, 0.762)	NA	NA	NA	NA	NA	NA	NA	NA	No	NA	HPRC,HGSVC,1KG-ONT	Yes	NA	NA	NA	NA	NA	NA
chr10:133291254	chr10-133291254-allele1347906-1	DEL	869	NA	0.0,0.0,0.0,0.0,0.010224948875255624	0.00122989	TUBGCP2(5.6337e-11, 0.762)	NA	NA	NA	NA	NA	NA	NA	NA	No	NA	HPRC,HGSVC,1KG-ONT	Yes	NA	NA	NA	NA	NA	NA
chr10:133291267	chr10-133291267-allele1347910-1	DEL	767	NA	0.0,0.0,0.0,0.0,0.0010224948875255625	NA	TUBGCP2(5.6337e-11, 0.762)	NA	NA	NA	NA	NA	NA	NA	NA	No	NA	HPRC,HGSVC,1KG-ONT	Yes	NA	NA	NA	NA	NA	NA
chr10:133291276	chr10-133291276-allele1347912-1	DEL	984	NA	0.0007564296520423601,0.0,0.0,0.0,0.0	0.000918741	TUBGCP2(5.6337e-11, 0.762)	NA	NA	NA	NA	NA	NA	NA	NA	No	NA	HPRC,HGSVC,1KG-ONT	Yes	NA	NA	NA	NA	NA	NA
chr10:133291287	chr10-133291287-allele1347917-1	DEL	661	NA	0.0,0.01585014409221902,0.0,0.0,0.0	0.00133056	TUBGCP2(5.6337e-11, 0.762)	NA	NA	NA	NA	NA	NA	NA	NA	No	NA	HPRC,HGSVC,1KG-ONT	Yes	NA	NA	NA	NA	NA	NA
chr10:133291288	chr10-133291288-allele1347918-1	DEL	1191	NA	0.0030257186081694403,0.13256484149855907,0.10317460317460317,0.09741550695825049,0.09100204498977506	0.067877	TUBGCP2(5.6337e-11, 0.762)	NA	NA	NA	NA	NA	NA	NA	NA	No	NA	HPRC,HGSVC,1KG-ONT	Yes	NA	NA	NA	NA	NA	NA
chr10:133291365	chr10-133291365-allele1347948-164	INS	163	NA	0.0,0.0,0.0,0.0009940357852882703,0.005112474437627812	0.000422056	TUBGCP2(5.6337e-11, 0.762)	NA	NA	NA	NA	NA	NA	NA	NA	No	NA	HPRC,HGSVC	No	NA	NA	NA	NA	NA	NA
chr10:133291455	chr10-133291455-allele1347968-1	DEL	451	NA	0.0,0.001440922190201729,0.0,0.0009940357852882703,0.0	NA	TUBGCP2(5.6337e-11, 0.762)	NA	NA	NA	NA	NA	NA	NA	NA	No	NA	HPRC,HGSVC,1KG-ONT	No	NA	NA	NA	NA	NA	NA
chr10:133291459	chr10-133291459-allele1347978-59	INS	58	NA	0.0,0.0,0.0,0.0009940357852882703,0.0	NA	TUBGCP2(5.6337e-11, 0.762)	NA	NA	NA	NA	NA	NA	NA	NA	No	NA	HPRC,HGSVC,1KG-ONT	No	NA	NA	NA	NA	NA	NA
chr10:133291538	chr10-133291538-allele1348003-1	DEL	263	NA	0.0007564296520423601,0.007204610951008645,0.002976190476190476,0.0,0.00408997955010225	0.000613991	TUBGCP2(5.6337e-11, 0.762)	NA	NA	NA	NA	NA	NA	NA	NA	No	NA	HPRC,HGSVC,1KG-ONT	No	NA	NA	NA	NA	NA	NA
chr10:133291548	chr10-133291548-allele1348005-61	INS	60	NA	0.0,0.005763688760806916,0.0,0.0,0.0	0.000224143	TUBGCP2(5.6337e-11, 0.762)	NA	NA	NA	NA	NA	NA	NA	NA	No	NA	HPRC,HGSVC,1KG-ONT	No	NA	NA	NA	NA	NA	NA
chr10:133291548	chr10-133291548-allele1348006-59	INS	58	NA	0.0,0.0,0.000992063492063492,0.0,0.002044989775051125	3.94758e-05	TUBGCP2(5.6337e-11, 0.762)	NA	NA	NA	NA	NA	NA	NA	NA	No	NA	HPRC,HGSVC,1KG-ONT	No	NA	NA	NA	NA	NA	NA
chr10:133291549	chr10-133291549-allele1348009-1	DEL	926	NA	0.0,0.0,0.01488095238095238,0.0,0.0	0.0022576	TUBGCP2(5.6337e-11, 0.762)	NA	NA	NA	NA	NA	NA	NA	NA	No	NA	HPRC,HGSVC,1KG-ONT	Yes	NA	NA	NA	NA	NA	NA
chr10:133291560	chr10-133291560-allele1348023-181	INS	180	NA	0.00680786686838124,0.001440922190201729,0.008928571428571428,0.0,0.00408997955010225	0.00038919	TUBGCP2(5.6337e-11, 0.762)	NA	NA	NA	NA	NA	NA	NA	NA	No	NA	HPRC,HGSVC	No	NA	NA	NA	NA	NA	NA
chr10:133291644	chr10-133291644-allele1348052-126	INS	125	NA	0.0022692889561270802,0.0,0.000992063492063492,0.004970178926441352,0.003067484662576687	NA	TUBGCP2(5.6337e-11, 0.762)	NA	NA	NA	NA	NA	NA	NA	NA	No	NA	HGSVC	No	NA	NA	NA	NA	NA	NA
chr10:133291668	chr10-133291668-allele1348071-1	DEL	333	NA	0.0007564296520423601,0.0,0.0,0.0,0.0	0.000918741	TUBGCP2(5.6337e-11, 0.762)	NA	NA	NA	NA	NA	NA	NA	NA	No	NA	HPRC,HGSVC,1KG-ONT	No	NA	NA	NA	NA	NA	NA
chr10:133291721	chr10-133291721-allele1348081-58	INS	57	NA	0.0022692889561270802,0.0,0.000992063492063492,0.004970178926441352,0.0	NA	TUBGCP2(5.6337e-11, 0.762)	NA	NA	NA	NA	NA	NA	NA	NA	No	NA	HPRC,HGSVC,1KG-ONT	No	NA	NA	NA	NA	NA	NA
chr10:133291751	chr10-133291751-allele1348103-1	DEL	85	NA	0.0037821482602118004,0.0,0.0,0.0,0.0	0.00663171	TUBGCP2(5.6337e-11, 0.762)	NA	NA	NA	NA	NA	NA	NA	NA	No	NA	HPRC,HGSVC,1KG-ONT	No	NA	NA	NA	NA	NA	NA
chr10:133291842	chr10-133291842-allele1348136-1	DEL	57	NA	0.0007564296520423601,0.007204610951008645,0.002976190476190476,0.0,0.00408997955010225	0.000613991	TUBGCP2(5.6337e-11, 0.762)	NA	NA	NA	NA	NA	NA	NA	NA	No	NA	HPRC,HGSVC,1KG-ONT	No	NA	NA	NA	NA	NA	NA
chr10:133291926	chr10-133291926-allele1348170-1	DEL	549	NA	0.0015128593040847202,0.0,0.0,0.0,0.0	0.00183645	TUBGCP2(5.6337e-11, 0.762)	NA	NA	NA	NA	NA	NA	NA	NA	No	NA	HPRC,HGSVC,1KG-ONT	No	NA	NA	NA	NA	NA	NA
chr10:133291936	chr10-133291936-allele1348178-1	DEL	494	NA	0.0015128593040847202,0.0,0.006944444444444444,0.0,0.0	NA	TUBGCP2(5.6337e-11, 0.762)	NA	NA	NA	NA	NA	NA	NA	NA	No	NA	HPRC,HGSVC,1KG-ONT	No	NA	NA	NA	NA	NA	NA
chr10:133291945	chr10-133291945-allele1348183-57	INS	56	NA	0.00529500756429652,0.0,0.000992063492063492,0.0,0.0	0.00723898	TUBGCP2(5.6337e-11, 0.762)	NA	NA	NA	NA	NA	NA	NA	NA	No	NA	HPRC,HGSVC,1KG-ONT	No	NA	NA	NA	NA	NA	NA
chr10:133292017	chr10-133292017-allele1348209-1	DEL	78	NA	0.0,0.0,0.000992063492063492,0.0,0.0	NA	TUBGCP2(5.6337e-11, 0.762)	NA	NA	NA	NA	NA	NA	NA	NA	No	NA	HPRC,HGSVC,1KG-ONT	No	NA	NA	NA	NA	NA	NA
chr10:133292024	chr10-133292024-allele1348215-1	DEL	181	NA	0.0,0.0,0.0,0.0,0.002044989775051125	NA	TUBGCP2(5.6337e-11, 0.762)	NA	NA	NA	NA	NA	NA	NA	NA	No	NA	HPRC,HGSVC,1KG-ONT	No	NA	NA	NA	NA	NA	NA
chr10:133292043	chr10-133292043-allele1348226-68	INS	67	NA	0.0,0.0,0.022817460317460316,0.0,0.00408997955010225	0.00436592	TUBGCP2(5.6337e-11, 0.762)	NA	NA	NA	NA	NA	NA	NA	NA	No	NA	HPRC,HGSVC,1KG-ONT	Yes	NA	NA	NA	NA	NA	NA
chr10:133292053	chr10-133292053-allele1348231-154	INS	153	NA	0.0022692889561270802,0.0,0.000992063492063492,0.0009940357852882703,0.009202453987730062	NA	TUBGCP2(5.6337e-11, 0.762)	NA	NA	NA	NA	NA	NA	NA	NA	No	NA	HPRC,HGSVC,1KG-ONT	Yes	NA	NA	NA	NA	NA	NA
chr10:133292076	chr10-133292076-allele1348238-82	INS	81	NA	0.00680786686838124,0.001440922190201729,0.0,0.0009940357852882703,0.003067484662576687	0.00480429	TUBGCP2(5.6337e-11, 0.762)	NA	NA	NA	NA	NA	NA	NA	NA	No	NA	HPRC,HGSVC,1KG-ONT	Yes	NA	NA	NA	NA	NA	NA
chr10:133292079	chr10-133292079-allele1348239-67	INS	66	NA	0.0015128593040847202,0.0,0.0,0.0009940357852882703,0.0	0.00077342	TUBGCP2(5.6337e-11, 0.762)	NA	NA	NA	NA	NA	NA	NA	NA	No	NA	HPRC,HGSVC,1KG-ONT	Yes	NA	NA	NA	NA	NA	NA
chr10:133292082	chr10-133292082-allele1348244-107	INS	106	NA	0.0,0.0,0.000992063492063492,0.0,0.0	NA	TUBGCP2(5.6337e-11, 0.762)	NA	NA	NA	NA	NA	NA	NA	NA	No	NA	HPRC,HGSVC,1KG-ONT	Yes	NA	NA	NA	NA	NA	NA
chr10:133292092	chr10-133292092-allele1348248-58	INS	57	NA	0.0,0.0,0.0,0.0,0.009202453987730062	0.0010336	TUBGCP2(5.6337e-11, 0.762)	NA	NA	NA	NA	NA	NA	NA	NA	No	NA	HPRC,HGSVC,1KG-ONT	Yes	NA	NA	NA	NA	NA	NA
chr10:133292127	chr10-133292127-allele1348265-1	DEL	56	NA	0.0,0.005763688760806916,0.0,0.0,0.0	0.000224143	TUBGCP2(5.6337e-11, 0.762)	NA	NA	NA	NA	NA	NA	NA	NA	No	NA	HPRC,HGSVC,1KG-ONT	No	NA	NA	NA	NA	NA	NA
chr10:133292186	chr10-133292186-allele1348282-58	INS	57	NA	0.0007564296520423601,0.0,0.0,0.0,0.0	0.000918741	TUBGCP2(5.6337e-11, 0.762)	NA	NA	NA	NA	NA	NA	NA	NA	No	NA	HPRC,HGSVC	No	NA	NA	NA	NA	NA	NA
chr10:133292194	chr10-133292194-allele1348290-1	DEL	66	NA	0.0,0.0,0.0,0.0,0.005112474437627812	0.000408842	TUBGCP2(5.6337e-11, 0.762)	NA	NA	NA	NA	NA	NA	NA	NA	No	NA	HPRC,HGSVC,1KG-ONT	No	NA	NA	NA	NA	NA	NA
chr10:133292199	chr10-133292199-allele1348292-78	INS	77	NA	0.006051437216338881,0.01440922190201729,0.007936507936507936,0.005964214711729622,0.012269938650306749	0.000235832	TUBGCP2(5.6337e-11, 0.762)	NA	NA	NA	NA	NA	NA	NA	NA	No	NA	HPRC,HGSVC	No	NA	NA	NA	NA	NA	NA
chr10:133292206	chr10-133292206-allele1348304-75	INS	74	NA	0.0007564296520423601,0.0,0.0,0.0,0.0	0.000918741	TUBGCP2(5.6337e-11, 0.762)	NA	NA	NA	NA	NA	NA	NA	NA	No	NA	HPRC,HGSVC	No	NA	NA	NA	NA	NA	NA
chr10:133292211	chr10-133292211-allele1348314-165	INS	164	NA	0.0015128593040847202,0.0,0.0,0.0,0.003067484662576687	NA	TUBGCP2(5.6337e-11, 0.762)	NA	NA	NA	NA	NA	NA	NA	NA	No	NA	HPRC,HGSVC,1KG-ONT	No	NA	NA	NA	NA	NA	NA
chr10:133292284	chr10-133292284-allele1348340-77	INS	76	NA	0.0007564296520423601,0.0,0.0,0.0,0.0	0.000918741	TUBGCP2(5.6337e-11, 0.762)	NA	NA	NA	NA	NA	NA	NA	NA	No	NA	HPRC,HGSVC	No	NA	NA	NA	NA	NA	NA
chr10:133292369	chr10-133292369-allele1348378-193	INS	192	NA	0.0007564296520423601,0.001440922190201729,0.002976190476190476,0.0009940357852882703,0.005112474437627812	0.000173041	TUBGCP2(5.6337e-11, 0.762)	NA	NA	NA	NA	NA	NA	NA	NA	No	NA	HPRC,HGSVC,1KG-ONT	No	NA	NA	NA	NA	NA	NA
chr10:133292369	chr10-133292369-allele1348380-78	INS	77	NA	0.0015128593040847202,0.0,0.0,0.0,0.0	0.00234988	TUBGCP2(5.6337e-11, 0.762)	NA	NA	NA	NA	NA	NA	NA	NA	No	NA	HPRC,HGSVC	No	NA	NA	NA	NA	NA	NA
chr10:133292457	chr10-133292457-allele1348411-68	INS	67	NA	0.0022692889561270802,0.0,0.01488095238095238,0.003976143141153081,0.0	0.000439915	TUBGCP2(5.6337e-11, 0.762)	NA	NA	NA	NA	NA	NA	NA	NA	No	NA	HPRC,HGSVC	No	NA	NA	NA	NA	NA	NA
chr10:133292457	chr10-133292457-allele1348412-78	INS	77	NA	0.0,0.0,0.002976190476190476,0.004970178926441352,0.0	0.000834484	TUBGCP2(5.6337e-11, 0.762)	NA	NA	NA	NA	NA	NA	NA	NA	No	NA	HPRC,HGSVC	No	NA	NA	NA	NA	NA	NA
chr10:133292475	chr10-133292475-allele1348421-107	INS	106	NA	0.0,0.001440922190201729,0.0,0.0009940357852882703,0.0	NA	TUBGCP2(5.6337e-11, 0.762)	NA	NA	NA	NA	NA	NA	NA	NA	No	NA	HPRC,HGSVC,1KG-ONT	No	NA	NA	NA	NA	NA	NA
chr10:133302368	chr10-133302368-allele1348510-91	INS	90	NA	0.0007564296520423601,0.0,0.006944444444444444,0.0,0.0	NA	TUBGCP2(5.6337e-11, 0.762)	NA	NA	NA	NA	NA	NA	NA	NA	No	NA	HPRC	Yes	NA	NA	NA	NA	NA	NA
chr10:133302368	chr10-133302368-allele1348506-121	INS	120	NA	0.11497730711043873,0.03314121037463977,0.0,0.055666003976143144,0.03067484662576687	0.0701772	TUBGCP2(5.6337e-11, 0.762)	NA	NA	NA	NA	NA	NA	NA	NA	No	NA	HPRC,HGSVC	Yes	NA	NA	NA	NA	NA	NA
chr10:133302368	chr10-133302368-allele1348505-131	INS	130	NA	0.02193645990922844,0.0,0.0,0.0,0.0	0.0402382	TUBGCP2(5.6337e-11, 0.762)	NA	NA	NA	NA	NA	NA	NA	NA	No	NA	HPRC,HGSVC	Yes	NA	NA	NA	NA	NA	NA
chr10:133302368	chr10-133302368-allele1348507-151	INS	150	0.859529	0.07715582450832073,0.14697406340057637,0.04861111111111111,0.06262425447316103,0.10224948875255624	NA	TUBGCP2(5.6337e-11, 0.762)	NA	NA	NA	NA	NA	NA	NA	NA	No	NA	HPRC,HGSVC	Yes	NA	ADAM8 protein levels(ADAM8, rs2995310, 8E-20, 0.5295285032618514)	Acanthosis nigricans(3.52%, 0.99%, 3.64, [1.14;11.65], 0.035923),Attention deficit hyperactivity disorder(4.23%, 1.42%, 3.07, [1.1;8.59], 0.03709),Bacterial enteritis of intestine(4.23%, 1.42%, 3.07, [1.1;8.59], 0.03709),Benign hypertensive renal disease with renal failure(4.23%, 1.56%, 2.79, [1.01;7.67], 0.049614),Benign intracranial hypertension(4.23%, 0.85%, 5.15, [1.64;16.2], 0.007666),COVID-19(2.11%, 8.50%, 0.23, [0.07;0.75], 0.004801),Callosity(7.75%, 3.12%, 2.61, [1.24;5.51], 0.015602),Chronic diastolic heart failure(6.34%, 1.56%, 4.28, [1.74;10.52], 0.002595),Chronic kidney disease due to hypertension(9.15%, 4.39%, 2.19, [1.12;4.31], 0.034968),Chronic kidney disease stage 3(8.45%, 4.11%, 2.16, [1.07;4.33], 0.049956),Cortical senile cataract(3.52%, 0.99%, 3.64, [1.14;11.65], 0.035923),Hair follicle disorder(9.86%, 3.97%, 2.65, [1.36;5.17], 0.009053),Melena(7.75%, 2.41%, 3.4, [1.56;7.43], 0.003233),Neurosis(4.23%, 1.42%, 3.07, [1.1;8.59], 0.03709),Renal failure syndrome(4.93%, 0.42%, 12.15, [3.1;47.58], 0.000248),Residual hemorrhoidal skin tags(8.45%, 3.68%, 2.41, [1.19;4.91], 0.023038),Senile cataract(5.63%, 1.56%, 3.77, [1.49;9.55], 0.007431),Type 1 diabetes mellitus without complication(4.23%, 1.56%, 2.79, [1.01;7.67], 0.049614),Hypertrophy of uterus(9.18%, 1.74%, 5.7, [2.2;14.75], 0.000662),Menopausal syndrome(1.02%, 6.20%, 0.16, [0.02;1.16], 0.046254),Polyp of corpus uteri(6.12%, 1.94%, 3.3, [1.17;9.3], 0.029326),Uterine leiomyoma(28.57%, 15.70%, 2.15, [1.31;3.54], 0.003682),Benign prostatic hyperplasia with outflow obstruction(19.51%, 7.91%, 2.82, [1.1;7.27], 0.040395),Benign prostatic hyperplasia without outflow obstruction(17.07%, 5.65%, 3.44, [1.22;9.67], 0.022502)	NA	NA	NA
chr10:133302398	chr10-133302398-allele1348512-1	DEL	60	NA	0.01588502269288956,0.001440922190201729,0.001984126984126984,0.002982107355864811,0.0	0.0182025	TUBGCP2(5.6337e-11, 0.762)	NA	NA	NA	NA	NA	NA	NA	NA	No	NA	HGSVC	No	NA	NA	NA	NA	NA	NA
chr10:133302495	chr10-133302495-allele1348517-60	INS	59	NA	0.05068078668683813,0.002881844380403458,0.01488095238095238,0.002982107355864811,0.007157464212678937	0.0489152	TUBGCP2(5.6337e-11, 0.762)	NA	NA	NA	NA	NA	NA	NA	NA	No	NA	HPRC,HGSVC,1KG-ONT	Yes	NA	NA	NA	NA	NA	NA
chr10:133303125	chr10-133303125-allele1348528-61	INS	60	0.982606	0.19818456883509833,0.19452449567723343,0.04861111111111111,0.13717693836978131,0.1359918200408998	0.0219531	TUBGCP2(5.6337e-11, 0.762)	NA	NA	NA	NA	NA	NA	NA	NA	No	NA	HPRC,HGSVC,1KG-ONT	No	NA	X-24020 levels(TUBGCP2, rs11101690, 5E-17, 0.629043569206437)	Acquired hypothyroidism(4.63%, 9.00%, 0.49, [0.26;0.94], 0.034618),Anxiety disorder(14.29%, 20.71%, 0.64, [0.43;0.95], 0.028114),Arthropathy of pelvis(0.39%, 2.55%, 0.15, [0.02;1.13], 0.030303),COVID-19(2.32%, 9.68%, 0.22, [0.09;0.52], 5.6e-05),Chronic allergic conjunctivitis(0.77%, 3.40%, 0.22, [0.05;0.95], 0.032241),Enthesopathy(3.09%, 7.13%, 0.42, [0.19;0.9], 0.025598),Epidermoid cyst of skin(0.77%, 3.06%, 0.25, [0.06;1.07], 0.048789),Esophagitis(0.39%, 3.23%, 0.12, [0.02;0.87], 0.011735),Hair follicle disorder(7.34%, 3.90%, 1.95, [1.04;3.64], 0.039494),Melena(5.41%, 2.38%, 2.35, [1.1;5.0], 0.034728),Mild hyperemesis gravidarum(0.39%, 2.38%, 0.16, [0.02;1.22], 0.047395),Osteoarthritis of hip(3.47%, 8.15%, 0.41, [0.2;0.84], 0.01119),Osteoarthritis of knee(13.90%, 20.71%, 0.62, [0.41;0.93], 0.021342),Pure hypercholesterolemia(11.20%, 16.81%, 0.62, [0.4;0.97], 0.037342),Renal failure syndrome(2.70%, 0.51%, 5.43, [1.39;21.15], 0.011345),Senile cataract(3.86%, 1.53%, 2.59, [1.04;6.45], 0.043702),Hypertrophy of uterus(5.91%, 1.64%, 3.78, [1.44;9.91], 0.007237),Polyp of corpus uteri(4.84%, 1.64%, 3.06, [1.12;8.34], 0.028555)	NA	NA	NA
chr10:133317000	chr10-133317000-allele1348671-1	DEL	1503	NA	0.0022692889561270802,0.0,0.000992063492063492,0.0,0.0	0.0019853	TUBGCP2(5.6337e-11, 0.762)	NA	NA	NA	NA	NA	NA	NA	enhancer	No	NA	No	Yes	NA	NA	NA	NA	NA	NA
chr10:133317258	chr10-133317258-allele1348672-1	DEL	516	NA	0.0037821482602118004,0.0,0.0,0.007952286282306162,0.0	NA	TUBGCP2(5.6337e-11, 0.762)	NA	NA	NA	NA	NA	NA	NA	NA	No	NA	HPRC,HGSVC,1KG-ONT	Yes	NA	NA	NA	NA	NA	NA
chr10:133317299	chr10-133317299-allele1348681-1	DEL	647	NA	0.05370650529500756,0.05043227665706052,0.03373015873015873,0.019880715705765408,0.04703476482617587	0.00306615	TUBGCP2(5.6337e-11, 0.762)	NA	NA	NA	NA	NA	NA	NA	NA	No	NA	HPRC,HGSVC,1KG-ONT	Yes	NA	NA	NA	NA	NA	NA
chr10:133317300	chr10-133317300-allele1348682-1	DEL	614	NA	0.028744326777609682,0.08213256484149856,0.03571428571428571,0.07455268389662027,0.07464212678936605	0.0120659	TUBGCP2(5.6337e-11, 0.762)	NA	NA	NA	NA	NA	NA	NA	NA	No	NA	HPRC,HGSVC,1KG-ONT	Yes	NA	NA	NA	NA	NA	NA
chr10:133317301	chr10-133317301-allele1348683-1	DEL	269	NA	0.012102874432677761,0.001440922190201729,0.011904761904761904,0.030815109343936383,0.00408997955010225	NA	TUBGCP2(5.6337e-11, 0.762)	NA	NA	NA	NA	NA	NA	NA	NA	No	NA	1KG-ONT	Yes	NA	NA	NA	NA	NA	NA
chr10:133317302	chr10-133317302-allele1348684-1	DEL	549	NA	0.0015128593040847202,0.0,0.0,0.0,0.009202453987730062	NA	TUBGCP2(5.6337e-11, 0.762)	NA	NA	NA	NA	NA	NA	NA	NA	No	NA	HPRC,HGSVC,1KG-ONT	Yes	NA	NA	NA	NA	NA	NA
chr10:133317712	chr10-133317712-allele1348711-1	DEL	741	NA	0.00832072617246596,0.002881844380403458,0.002976190476190476,0.0,0.0	0.00707297	TUBGCP2(5.6337e-11, 0.762)	NA	NA	NA	NA	NA	NA	NA	NA	No	NA	HPRC,HGSVC,1KG-ONT	Yes	NA	NA	NA	NA	NA	NA
chr10:133317744	chr10-133317744-allele1348713-1	DEL	141	NA	0.0,0.0,0.0,0.0,0.0010224948875255625	NA	TUBGCP2(5.6337e-11, 0.762)	NA	NA	NA	NA	NA	NA	NA	NA	No	NA	HPRC,HGSVC,1KG-ONT	No	NA	NA	NA	NA	NA	NA
chr10:133317747	chr10-133317747-allele1348714-1	DEL	102	NA	0.0037821482602118004,0.01729106628242075,0.000992063492063492,0.008946322067594433,0.013292433537832311	0.00144517	TUBGCP2(5.6337e-11, 0.762)	NA	NA	NA	NA	NA	NA	NA	NA	No	NA	HPRC,HGSVC,1KG-ONT	No	NA	NA	NA	NA	NA	NA
chr10:133317782	chr10-133317782-allele1348717-1	DEL	164	NA	0.019667170953101363,0.002881844380403458,0.016865079365079364,0.015904572564612324,0.07770961145194274	0.00135735	TUBGCP2(5.6337e-11, 0.762)	NA	NA	NA	NA	NA	NA	NA	NA	No	NA	HPRC,HGSVC,1KG-ONT	No	NA	NA	NA	NA	NA	NA
chr10:133317809	chr10-133317809-allele1348719-1	DEL	108	NA	0.0015128593040847202,0.004322766570605188,0.028769841269841268,0.02882703777335984,0.034764826175869123	0.0145896	TUBGCP2(5.6337e-11, 0.762)	NA	NA	NA	NA	NA	NA	NA	NA	No	NA	HPRC,HGSVC,1KG-ONT	No	NA	NA	NA	NA	NA	NA
chr10:133317853	chr10-133317853-allele1348732-1	DEL	93	NA	0.0007564296520423601,0.040345821325648415,0.047619047619047616,0.010934393638170975,0.017382413087934562	0.0174561	TUBGCP2(5.6337e-11, 0.762)	NA	NA	NA	NA	NA	NA	NA	NA	No	NA	HPRC,HGSVC,1KG-ONT	No	NA	NA	NA	NA	NA	NA
chr10:133317886	chr10-133317886-allele1348738-1	DEL	60	NA	0.0007564296520423601,0.0,0.025793650793650792,0.0,0.00408997955010225	0.00367734	TUBGCP2(5.6337e-11, 0.762)	NA	NA	NA	NA	NA	NA	NA	NA	No	NA	HPRC,HGSVC,1KG-ONT	No	NA	NA	NA	NA	NA	NA
chr10:133317914	chr10-133317914-allele1348739-1	DEL	135	NA	0.14069591527987896,0.26945244956772335,0.2113095238095238,0.17196819085487078,0.15030674846625766	0.0093513	TUBGCP2(5.6337e-11, 0.762)	NA	NA	NA	NA	NA	NA	NA	NA	No	NA	HPRC,HGSVC,1KG-ONT	No	NA	NA	NA	NA	NA	NA
chr10:133317915	chr10-133317915-allele1348742-1	DEL	67	NA	0.006051437216338881,0.012968299711815562,0.010912698412698412,0.003976143141153081,0.02965235173824131	0.00230279	TUBGCP2(5.6337e-11, 0.762)	NA	NA	NA	NA	NA	NA	NA	NA	No	NA	HPRC,HGSVC,1KG-ONT	No	NA	NA	NA	NA	NA	NA
chr10:133317946	chr10-133317946-allele1348749-309	INS	308	NA	0.0007564296520423601,0.0,0.0,0.005964214711729622,0.006134969325153374	0.000693256	TUBGCP2(5.6337e-11, 0.762)	NA	NA	NA	NA	NA	NA	NA	NA	No	NA	HPRC,HGSVC,1KG-ONT	No	NA	NA	NA	NA	NA	NA
chr10:133317946	chr10-133317946-allele1348746-407	INS	406	NA	0.0007564296520423601,0.002881844380403458,0.001984126984126984,0.0,0.0	NA	TUBGCP2(5.6337e-11, 0.762)	NA	NA	NA	NA	NA	NA	NA	NA	No	NA	HPRC,HGSVC,1KG-ONT	No	NA	NA	NA	NA	NA	NA
chr10:133317946	chr10-133317946-allele1348750-209	INS	208	NA	0.0022692889561270802,0.0,0.00992063492063492,0.0009940357852882703,0.0	NA	TUBGCP2(5.6337e-11, 0.762)	NA	NA	NA	NA	NA	NA	NA	NA	No	NA	HPRC,HGSVC,1KG-ONT	No	NA	NA	NA	NA	NA	NA
chr10:133317946	chr10-133317946-allele1348747-270	INS	269	NA	0.00529500756429652,0.0,0.0,0.020874751491053677,0.016359918200409	0.000640451	TUBGCP2(5.6337e-11, 0.762)	NA	NA	NA	NA	NA	NA	NA	NA	No	NA	HPRC,HGSVC,1KG-ONT	No	NA	NA	NA	NA	NA	NA
chr10:133317946	chr10-133317946-allele1348754-203	INS	202	NA	0.0,0.0,0.001984126984126984,0.0,0.0	NA	TUBGCP2(5.6337e-11, 0.762)	NA	NA	NA	NA	NA	NA	NA	NA	No	NA	HPRC,HGSVC,1KG-ONT	No	NA	NA	NA	NA	NA	NA
chr10:133317946	chr10-133317946-allele1348748-197	INS	196	NA	0.0,0.001440922190201729,0.0,0.0,0.0	NA	TUBGCP2(5.6337e-11, 0.762)	NA	NA	NA	NA	NA	NA	NA	NA	No	NA	HPRC,HGSVC,1KG-ONT	No	NA	NA	NA	NA	NA	NA
chr10:133317952	chr10-133317952-allele1348758-659	INS	658	NA	0.0,0.002881844380403458,0.0,0.0,0.0	NA	TUBGCP2(5.6337e-11, 0.762)	NA	NA	NA	NA	NA	NA	NA	NA	No	NA	No	No	NA	NA	NA	NA	NA	NA
chr10:133317980	chr10-133317980-allele1348760-93	INS	92	NA	0.0,0.0,0.0,0.0,0.010224948875255624	0.00133282	TUBGCP2(5.6337e-11, 0.762)	NA	NA	NA	NA	NA	NA	NA	NA	No	NA	HPRC,HGSVC,1KG-ONT	No	NA	NA	NA	NA	NA	NA
chr10:133317980	chr10-133317980-allele1348761-1	DEL	101	NA	0.0,0.001440922190201729,0.011904761904761904,0.040755467196819085,0.02044989775051125	0.013008	TUBGCP2(5.6337e-11, 0.762)	NA	NA	NA	NA	NA	NA	NA	NA	No	NA	HPRC,HGSVC,1KG-ONT	No	NA	NA	NA	NA	NA	NA
chr10:133317981	chr10-133317981-allele1348763-646	INS	645	NA	0.0030257186081694403,0.0,0.0,0.0,0.016359918200409	NA	TUBGCP2(5.6337e-11, 0.762)	NA	NA	NA	NA	NA	NA	NA	NA	No	NA	No	No	NA	NA	NA	NA	NA	NA
chr10:133317981	chr10-133317981-allele1348762-437	INS	436	NA	0.0030257186081694403,0.018731988472622477,0.05257936507936508,0.004970178926441352,0.0010224948875255625	0.00828061	TUBGCP2(5.6337e-11, 0.762)	NA	NA	NA	NA	NA	NA	NA	NA	No	NA	HPRC,HGSVC	No	NA	NA	NA	NA	NA	NA
chr10:133318014	chr10-133318014-allele1348772-164	INS	163	NA	0.0,0.0,0.001984126984126984,0.011928429423459244,0.002044989775051125	0.00237831	TUBGCP2(5.6337e-11, 0.762)	NA	NA	NA	NA	NA	NA	NA	NA	No	NA	HPRC,HGSVC,1KG-ONT	No	NA	NA	NA	NA	NA	NA
chr10:133318015	chr10-133318015-allele1348773-328	INS	327	NA	0.0,0.0,0.000992063492063492,0.0,0.0	NA	TUBGCP2(5.6337e-11, 0.762)	NA	NA	NA	NA	NA	NA	NA	NA	No	NA	HPRC,HGSVC,1KG-ONT	No	NA	NA	NA	NA	NA	NA
chr10:133318016	chr10-133318016-allele1348775-1	DEL	166	NA	0.006051437216338881,0.007204610951008645,0.02976190476190476,0.036779324055666,0.03578732106339468	0.0109534	TUBGCP2(5.6337e-11, 0.762)	NA	NA	NA	NA	NA	NA	NA	NA	No	NA	HPRC,HGSVC,1KG-ONT	No	NA	NA	NA	NA	NA	NA
chr10:133318017	chr10-133318017-allele1348777-234	INS	233	NA	0.006051437216338881,0.0,0.000992063492063492,0.002982107355864811,0.0010224948875255625	0.00373626	TUBGCP2(5.6337e-11, 0.762)	NA	NA	NA	NA	NA	NA	NA	NA	No	NA	HPRC,HGSVC,1KG-ONT	No	NA	NA	NA	NA	NA	NA
chr10:133318019	chr10-133318019-allele1348778-94	INS	93	NA	0.0037821482602118004,0.002881844380403458,0.00496031746031746,0.02882703777335984,0.03987730061349693	0.00809223	TUBGCP2(5.6337e-11, 0.762)	NA	NA	NA	NA	NA	NA	NA	NA	No	NA	HPRC,HGSVC,1KG-ONT	No	NA	NA	NA	NA	NA	NA
chr10:133318055	chr10-133318055-allele1348786-1	DEL	127	NA	0.0007564296520423601,0.007204610951008645,0.030753968253968252,0.02385685884691849,0.015337423312883436	0.0120945	TUBGCP2(5.6337e-11, 0.762)	NA	NA	NA	NA	NA	NA	NA	NA	No	NA	HPRC,HGSVC,1KG-ONT	No	NA	NA	NA	NA	NA	NA
chr10:133318081	chr10-133318081-allele1348787-1	DEL	63	NA	0.0037821482602118004,0.001440922190201729,0.0,0.0,0.007157464212678937	NA	TUBGCP2(5.6337e-11, 0.762)	NA	NA	NA	NA	NA	NA	NA	NA	No	NA	HPRC,HGSVC,1KG-ONT	No	NA	NA	NA	NA	NA	NA
chr10:133318344	chr10-133318344-allele1348835-74	INS	73	NA	0.01361573373676248,0.05043227665706052,0.013888888888888888,0.05666003976143141,0.02965235173824131	0.0081917	TUBGCP2(5.6337e-11, 0.762)	NA	NA	NA	NA	NA	NA	NA	NA	No	NA	HPRC,HGSVC,1KG-ONT	No	NA	NA	NA	NA	NA	NA
chr10:133318354	chr10-133318354-allele1348843-1	DEL	103	NA	0.018154311649016642,0.05475504322766571,0.013888888888888888,0.04572564612326044,0.018404907975460124	0.00253312	TUBGCP2(5.6337e-11, 0.762)	NA	NA	NA	NA	NA	NA	NA	NA	No	NA	HPRC,HGSVC,1KG-ONT	No	NA	NA	NA	NA	NA	NA
chr10:133318460	chr10-133318460-allele1348865-72	INS	71	NA	0.019667170953101363,0.04610951008645533,0.013888888888888888,0.04572564612326044,0.016359918200409	0.00104465	TUBGCP2(5.6337e-11, 0.762)	NA	NA	NA	NA	NA	NA	NA	enhancer	No	NA	HPRC,HGSVC,1KG-ONT	No	NA	NA	NA	NA	NA	NA
chr10:133320193	chr10-133320193-allele1348877-1	DEL	63	NA	0.0,0.0,0.0,0.0,0.011247443762781187	0.00151771	NA	NA	NA	NA	NA	NA	NA	NA	NA	No	NA	HPRC	Yes	NA	NA	NA	NA	NA	NA
chr10:133320238	chr10-133320238-allele1348880-1	DEL	52	NA	0.0015128593040847202,0.0,0.0,0.0,0.0	0.00234988	NA	NA	NA	NA	NA	NA	NA	NA	NA	No	NA	HPRC	Yes	NA	NA	NA	NA	NA	NA
chr10:133321164	chr10-133321164-allele1348898-1	DEL	67	NA	0.01588502269288956,0.025936599423631124,0.002976190476190476,0.0,0.0	0.00563796	NA	NA	NA	NA	NA	NA	NA	NA	NA	No	NA	HGSVC,1KG-ONT	No	NA	NA	NA	NA	NA	NA
chr10:133333743	chr10-133333743-allele1349040-281	INS	280	NA	0.0113464447806354,0.03314121037463977,0.04563492063492063,0.03777335984095427,0.032719836400818	0.0108703	CALY(0.00038951, 1.549)	NA	NA	NA	NA	NA	NA	NA	NA	No	NA	HPRC,HGSVC,1KG-ONT	No	NA	NA	NA	NA	NA	NA
chr10:133333743	chr10-133333743-allele1349044-281	INS	280	NA	0.03177004538577912,0.01440922190201729,0.000992063492063492,0.013916500994035786,0.0081799591002045	0.0168834	CALY(0.00038951, 1.549)	NA	NA	NA	NA	NA	NA	NA	NA	No	NA	HPRC,HGSVC,1KG-ONT	No	NA	NA	NA	NA	NA	NA
chr10:133333743	chr10-133333743-allele1349045-249	INS	248	NA	0.01361573373676248,0.023054755043227664,0.007936507936507936,0.04970178926441352,0.013292433537832311	0.00189465	CALY(0.00038951, 1.549)	NA	NA	NA	NA	NA	NA	NA	NA	No	NA	HPRC,HGSVC,1KG-ONT	No	NA	NA	NA	NA	NA	NA
chr10:133333743	chr10-133333743-allele1349039-249	INS	248	NA	0.03252647503782148,0.0,0.05555555555555555,0.032803180914512925,0.019427402862985686	NA	CALY(0.00038951, 1.549)	NA	NA	NA	NA	NA	NA	NA	NA	No	NA	HPRC,HGSVC,1KG-ONT	No	NA	NA	NA	NA	NA	NA
chr10:133333743	chr10-133333743-allele1349042-438	INS	437	NA	0.1172465960665658,0.04610951008645533,0.023809523809523808,0.048707753479125246,0.011247443762781187	0.0682687	CALY(0.00038951, 1.549)	NA	NA	NA	NA	NA	NA	NA	NA	No	NA	HPRC,HGSVC,1KG-ONT	No	NA	NA	NA	NA	NA	NA
chr10:133333743	chr10-133333743-allele1349038-345	INS	344	NA	0.03252647503782148,0.010086455331412104,0.008928571428571428,0.0,0.028629856850715747	0.0118044	CALY(0.00038951, 1.549)	NA	NA	NA	NA	NA	NA	NA	NA	No	NA	HPRC,HGSVC,1KG-ONT	No	NA	NA	NA	NA	NA	NA
chr10:133333743	chr10-133333743-allele1349043-348	INS	347	NA	0.00680786686838124,0.0,0.0,0.0,0.0	0.0123139	CALY(0.00038951, 1.549)	NA	NA	NA	NA	NA	NA	NA	NA	No	NA	HPRC,HGSVC,1KG-ONT	No	NA	NA	NA	NA	NA	NA
chr10:133333743	chr10-133333743-allele1349041-313	INS	312	NA	0.20801815431164902,0.1844380403458213,0.2619047619047619,0.24254473161033796,0.11758691206543967	NA	CALY(0.00038951, 1.549)	NA	NA	NA	NA	NA	NA	NA	NA	No	NA	HPRC,HGSVC,1KG-ONT	No	NA	NA	NA	NA	NA	NA
chr10:133333750	chr10-133333750-allele1349051-297	INS	296	NA	0.5665658093797277,0.9164265129682997,0.9662698412698413,0.915506958250497,0.9468302658486708	0.389885	CALY(0.00038951, 1.549)	NA	NA	NA	NA	NA	NA	NA	NA	No	NA	HPRC,HGSVC,1KG-ONT	No	NA	NA	NA	NA	NA	NA
chr10:133333756	chr10-133333756-allele1349052-217	INS	216	NA	0.00529500756429652,0.001440922190201729,0.0,0.0,0.0	0.00736694	CALY(0.00038951, 1.549)	NA	NA	NA	NA	NA	NA	NA	NA	No	NA	HPRC,HGSVC,1KG-ONT	No	NA	NA	NA	NA	NA	NA
chr10:133333756	chr10-133333756-allele1349054-186	INS	185	NA	0.0030257186081694403,0.0,0.0,0.0,0.0	0.00520636	CALY(0.00038951, 1.549)	NA	NA	NA	NA	NA	NA	NA	NA	No	NA	HPRC,HGSVC	No	NA	NA	NA	NA	NA	NA
chr10:133333756	chr10-133333756-allele1349053-186	INS	185	NA	0.00832072617246596,0.0,0.0,0.0,0.0	0.0150511	CALY(0.00038951, 1.549)	NA	NA	NA	NA	NA	NA	NA	NA	No	NA	HPRC,HGSVC	No	NA	NA	NA	NA	NA	NA
chr10:133333757	chr10-133333757-allele1349055-185	INS	184	NA	0.029500756429652043,0.002881844380403458,0.0,0.008946322067594433,0.007157464212678937	0.0259166	CALY(0.00038951, 1.549)	NA	NA	NA	NA	NA	NA	NA	NA	No	NA	HPRC,HGSVC	No	NA	NA	NA	NA	NA	NA
chr10:133333757	chr10-133333757-allele1349056-592	INS	591	NA	0.2178517397881997,0.1628242074927954,0.26785714285714285,0.2803180914512923,0.3588957055214724	0.00788861	CALY(0.00038951, 1.549)	NA	NA	NA	NA	NA	NA	NA	NA	No	NA	HGSVC	No	NA	NA	NA	NA	NA	NA
chr10:133333820	chr10-133333820-allele1349076-152	INS	151	NA	0.0,0.0,0.0,0.0009940357852882703,0.0	NA	CALY(0.00038951, 1.549)	NA	NA	NA	NA	NA	NA	NA	NA	No	NA	HPRC,1KG-ONT	No	NA	NA	NA	NA	NA	NA
chr10:133333931	chr10-133333931-allele1349084-188	INS	187	NA	0.0045385779122541605,0.0,0.0,0.0,0.0	0.00805514	CALY(0.00038951, 1.549)	NA	NA	NA	NA	NA	NA	NA	NA	No	NA	HPRC,HGSVC	No	NA	NA	NA	NA	NA	NA
chr10:133333968	chr10-133333968-allele1349089-189	INS	188	NA	0.0,0.002881844380403458,0.0,0.0,0.0	NA	CALY(0.00038951, 1.549)	NA	NA	NA	NA	NA	NA	NA	NA	No	NA	HPRC,HGSVC	No	NA	NA	NA	NA	NA	NA
chr10:133334250	chr10-133334250-allele1349134-299	INS	298	NA	0.006051437216338881,0.007204610951008645,0.010912698412698412,0.0,0.0	NA	CALY(0.00038951, 1.549)	NA	NA	NA	NA	NA	NA	NA	NA	No	NA	HPRC,HGSVC,1KG-ONT	No	NA	NA	NA	NA	NA	NA
chr10:133334332	chr10-133334332-allele1349155-217	INS	216	NA	0.007564296520423601,0.004322766570605188,0.00496031746031746,0.0,0.0	0.00354276	CALY(0.00038951, 1.549)	NA	NA	NA	NA	NA	NA	NA	NA	No	NA	HPRC,HGSVC	No	NA	NA	NA	NA	NA	NA
chr10:133334332	chr10-133334332-allele1349154-252	INS	251	NA	0.0015128593040847202,0.0,0.001984126984126984,0.012922465208747515,0.0010224948875255625	0.000546854	CALY(0.00038951, 1.549)	NA	NA	NA	NA	NA	NA	NA	NA	No	NA	HPRC,HGSVC,1KG-ONT	No	NA	NA	NA	NA	NA	NA
chr10:133334339	chr10-133334339-allele1349168-234	INS	233	NA	0.0,0.0,0.0,0.011928429423459244,0.0	0.00170264	CALY(0.00038951, 1.549)	NA	NA	NA	NA	NA	NA	NA	NA	No	NA	HPRC,HGSVC,1KG-ONT	No	NA	NA	NA	NA	NA	NA
chr10:133334339	chr10-133334339-allele1349159-927	INS	926	NA	0.0,0.0,0.0,0.007952286282306162,0.0	0.000963133	CALY(0.00038951, 1.549)	NA	NA	NA	NA	NA	NA	NA	NA	No	NA	HPRC,1KG-ONT	No	NA	NA	NA	NA	NA	NA
chr10:133334339	chr10-133334339-allele1349163-331	INS	330	NA	0.03328290468986384,0.23631123919308358,0.2757936507936508,0.13220675944333996,0.12269938650306748	0.0898488	CALY(0.00038951, 1.549)	NA	NA	NA	NA	NA	NA	NA	NA	No	NA	HPRC,HGSVC,1KG-ONT	No	NA	NA	NA	NA	NA	NA
chr10:133334339	chr10-133334339-allele1349167-314	INS	313	NA	0.0007564296520423601,0.04899135446685879,0.0,0.0019880715705765406,0.009202453987730062	0.00658011	CALY(0.00038951, 1.549)	NA	NA	NA	NA	NA	NA	NA	NA	No	NA	HPRC,HGSVC,1KG-ONT	No	NA	NA	NA	NA	NA	NA
chr10:133334339	chr10-133334339-allele1349169-312	INS	311	NA	0.0,0.0,0.0,0.02186878727634195,0.0	0.00336641	CALY(0.00038951, 1.549)	NA	NA	NA	NA	NA	NA	NA	NA	No	NA	HPRC,HGSVC,1KG-ONT	No	NA	NA	NA	NA	NA	NA
chr10:133334339	chr10-133334339-allele1349161-844	INS	843	NA	0.018910741301059002,0.008645533141210375,0.0,0.0536779324055666,0.02556237218813906	NA	CALY(0.00038951, 1.549)	NA	NA	NA	NA	NA	NA	NA	NA	No	NA	HPRC,HGSVC,1KG-ONT	No	NA	NA	NA	NA	NA	NA
chr10:133334339	chr10-133334339-allele1349164-64	INS	63	NA	0.007564296520423601,0.001440922190201729,0.0,0.0,0.0	0.0115415	CALY(0.00038951, 1.549)	NA	NA	NA	NA	NA	NA	NA	NA	No	NA	HPRC,HGSVC	No	NA	NA	NA	NA	NA	NA
chr10:133334339	chr10-133334339-allele1349157-313	INS	312	NA	0.24130105900151286,0.14697406340057637,0.2837301587301587,0.220675944333996,0.16666666666666666	0.00224801	CALY(0.00038951, 1.549)	NA	NA	NA	NA	NA	NA	NA	NA	No	NA	HPRC,HGSVC,1KG-ONT	No	NA	NA	NA	NA	NA	NA
chr10:133334355	chr10-133334355-allele1349174-296	INS	295	NA	0.05446293494704992,0.11959654178674352,0.05555555555555555,0.10834990059642147,0.09406952965235174	0.00874737	CALY(0.00038951, 1.549)	NA	NA	NA	NA	NA	NA	NA	NA	No	NA	HPRC,HGSVC,1KG-ONT	No	NA	NA	NA	NA	NA	NA
chr10:133334360	chr10-133334360-allele1349176-140	INS	139	NA	0.015128593040847202,0.03314121037463977,0.005952380952380952,0.02385685884691849,0.04396728016359918	0.00197491	CALY(0.00038951, 1.549)	NA	NA	NA	NA	NA	NA	NA	NA	No	NA	HPRC,HGSVC,1KG-ONT	No	NA	NA	NA	NA	NA	NA
chr10:133334371	chr10-133334371-allele1349178-435	INS	434	NA	0.018910741301059002,0.020172910662824207,0.0,0.0019880715705765406,0.0081799591002045	0.00739354	CALY(0.00038951, 1.549)	NA	NA	NA	NA	NA	NA	NA	NA	No	NA	HPRC,HGSVC,1KG-ONT	No	NA	NA	NA	NA	NA	NA
chr10:133334371	chr10-133334371-allele1349179-558	INS	557	NA	0.0007564296520423601,0.0,0.007936507936507936,0.010934393638170975,0.0	0.00171157	CALY(0.00038951, 1.549)	NA	NA	NA	NA	NA	NA	NA	NA	No	NA	HPRC,HGSVC	No	NA	NA	NA	NA	NA	NA
chr10:133334566	chr10-133334566-allele1349197-108	INS	107	NA	0.0718608169440242,0.0893371757925072,0.07341269841269842,0.15705765407554673,0.15030674846625766	0.0113286	CALY(0.00038951, 1.549)	NA	NA	NA	NA	NA	NA	NA	enhancer	No	NA	HPRC,HGSVC,1KG-ONT	No	NA	NA	NA	NA	NA	NA
chr10:133350892	chr10-133350892-allele1349392-1	DEL	64	NA	0.0007564296520423601,0.0,0.0,0.0,0.0	0.000918741	PRAP1(1.3639e-05, 1.401)	NA	NA	NA	NA	NA	NA	NA	NA	No	NA	No	No	NA	NA	NA	NA	NA	NA
chr10:133366614	chr10-133366614-allele1349601-1	DEL	184	NA	0.0,0.011527377521613832,0.0,0.0,0.0	0.000834484	ECHS1(0.0009322, 0.907)	ECHS1(0.0009322, 0.907)	NA	NA	NA	NA	NA	NA	NA	No	NA	HGSVC	No	NA	NA	NA	NA	NA	NA
chr10:133366702	chr10-133366702-allele1349604-93	INS	92	NA	0.0037821482602118004,0.01729106628242075,0.0,0.0,0.0010224948875255625	NA	ECHS1(0.0009322, 0.907)	ECHS1(0.0009322, 0.907)	NA	NA	NA	NA	NA	NA	NA	No	NA	HGSVC	Yes	NA	NA	NA	NA	NA	NA
chr10:133366822	chr10-133366822-allele1349614-96	INS	95	NA	0.037065052950075644,0.008645533141210375,0.015873015873015872,0.0,0.003067484662576687	0.0303096	ECHS1(0.0009322, 0.907)	ECHS1(0.0009322, 0.907)	NA	NA	NA	NA	NA	NA	NA	No	NA	HGSVC	Yes	NA	NA	NA	NA	NA	NA
chr10:133369344	chr10-133369344-allele1349661-1	DEL	50	NA	0.0007564296520423601,0.0,0.0,0.0,0.0	0.000918741	ECHS1(0.0009322, 0.907)	ECHS1(0.0009322, 0.907)	NA	NA	NA	NA	NA	NA	NA	No	NA	HPRC,HGSVC	No	NA	NA	NA	NA	NA	NA
chr10:133369344	chr10-133369344-allele1349660-1	DEL	100	0.950604	0.5037821482602118,0.9149855907780979,0.9623015873015873,0.9254473161033797,0.934560327198364	0.4587	ECHS1(0.0009322, 0.907)	ECHS1(0.0009322, 0.907)	NA	NA	NA	NA	NA	NA	NA	No	NA	HPRC,HGSVC,1KG-ONT	Yes	ENSG00000127884.5(5.265362816024669e-05)	N-acetyl-isoputreanine (X-12688) levels(ZNF511-PRAP1, rs10776672, 6E-17, 0.6393283206905185),Lifespan(ECHS1, rs7894051, 3E-10, 0.5392850627281812)	Astigmatism(7.30%, 2.94%, 2.6, [1.09;6.17], 0.029555),Benign hypertensive renal disease with renal failure(1.24%, 4.41%, 0.27, [0.1;0.72], 0.008878),Cerebral infarction(1.55%, 4.90%, 0.31, [0.13;0.75], 0.013469),Cerebral infarction due to thrombosis of cerebral arteries(0.93%, 3.92%, 0.23, [0.08;0.67], 0.007584),Combined form of senile cataract(3.26%, 0.49%, 6.84, [0.92;51.19], 0.038962),Displacement of lumbar intervertebral disc without myelopathy(3.11%, 0.49%, 6.51, [0.87;48.78], 0.037109),Diverticulitis of large intestine(0.62%, 2.94%, 0.21, [0.06;0.74], 0.015739),Glaucoma(4.04%, 0.98%, 4.25, [1.0;18.06], 0.040182),Ingrowing nail(4.50%, 0.98%, 4.76, [1.13;20.14], 0.017362),Intervertebral disc prolapse(1.40%, 4.41%, 0.31, [0.12;0.78], 0.020765),Microscopic hematuria(4.04%, 7.84%, 0.49, [0.26;0.94], 0.040047),Peripheral nerve disease(3.73%, 7.35%, 0.49, [0.25;0.95], 0.036036),Sciatica(7.45%, 12.25%, 0.58, [0.35;0.96], 0.043934),Sleep apnea(10.25%, 15.69%, 0.61, [0.39;0.97], 0.043697),Tenosynovitis(0.78%, 2.94%, 0.26, [0.08;0.86], 0.027777),Urticaria(3.88%, 7.84%, 0.48, [0.25;0.91], 0.037184),Visual disturbance(10.40%, 4.90%, 2.25, [1.14;4.47], 0.017003)	NA	NA	NA
chr10:133369411	chr10-133369411-allele1349665-1	DEL	50	NA	0.2481089258698941,0.020172910662824207,0.01984126984126984,0.014910536779324055,0.009202453987730062	0.307724	ECHS1(0.0009322, 0.907)	ECHS1(0.0009322, 0.907)	NA	NA	NA	NA	NA	NA	NA	No	NA	HPRC,HGSVC	No	NA	NA	NA	NA	NA	NA
chr10:133369427	chr10-133369427-allele1349667-101	INS	100	NA	0.01059001512859304,0.002881844380403458,0.0,0.0,0.0	0.0151976	ECHS1(0.0009322, 0.907)	ECHS1(0.0009322, 0.907)	NA	NA	NA	NA	NA	NA	NA	No	NA	No	No	NA	NA	NA	NA	NA	NA
chr10:133372941	chr10-133372941-allele1349696-1	DEL	67	NA	0.0015128593040847202,0.0,0.000992063492063492,0.0,0.0	0.00077342	ECHS1(0.0009322, 0.907)	ECHS1(0.0009322, 0.907)	NA	NA	NA	NA	NA	NA	NA	No	NA	HPRC,1KG-ONT	Yes	NA	NA	NA	NA	NA	NA
chr10:133372957	chr10-133372957-allele1349697-114	INS	113	NA	0.0007564296520423601,0.0,0.026785714285714284,0.0,0.0	0.00295762	ECHS1(0.0009322, 0.907)	ECHS1(0.0009322, 0.907)	NA	NA	NA	NA	NA	NA	NA	No	NA	HPRC,HGSVC,1KG-ONT	Yes	NA	NA	NA	NA	NA	NA
chr10:133373025	chr10-133373025-allele1349701-107	INS	106	NA	0.036308623298033284,0.01729106628242075,0.0,0.036779324055666,0.041922290388548056	0.00209097	ECHS1(0.0009322, 0.907)	ECHS1(0.0009322, 0.907)	NA	NA	NA	NA	NA	NA	NA	No	NA	HPRC,HGSVC,1KG-ONT	Yes	NA	NA	NA	NA	NA	NA
chr10:133379055	chr10-133379055-allele1349781-1	DEL	50	NA	0.0007564296520423601,0.0,0.0,0.0,0.0	0.000918741	NA	NA	NA	NA	NA	NA	NA	NA	promoter	No	NA	No	No	NA	NA	NA	NA	NA	NA
chr10:133379062	chr10-133379062-allele1349786-113	INS	112	NA	0.0,0.0,0.01984126984126984,0.0,0.0010224948875255625	0.00317225	NA	NA	NA	NA	NA	NA	NA	NA	promoter	No	NA	HPRC,1KG-ONT	No	NA	NA	NA	NA	NA	NA
chr10:133379066	chr10-133379066-allele1349789-1	DEL	59	NA	0.0,0.002881844380403458,0.002976190476190476,0.0019880715705765406,0.0	0.000631316	NA	NA	NA	NA	NA	NA	NA	NA	promoter	No	NA	No	No	NA	NA	NA	NA	NA	NA
chr10:133379075	chr10-133379075-allele1349791-91	INS	90	NA	0.0022692889561270802,0.011527377521613832,0.000992063492063492,0.020874751491053677,0.0	0.00205594	NA	NA	NA	NA	NA	NA	NA	NA	promoter	No	NA	HPRC,1KG-ONT	No	NA	NA	NA	NA	NA	NA
chr10:133379085	chr10-133379085-allele1349796-1	DEL	70	NA	0.0007564296520423601,0.002881844380403458,0.0,0.011928429423459244,0.005112474437627812	0.0018662	NA	NA	NA	NA	NA	NA	NA	NA	promoter	No	NA	No	No	NA	NA	NA	NA	NA	NA
chr10:133379153	chr10-133379153-allele1349810-86	INS	85	NA	0.0007564296520423601,0.0,0.0,0.0,0.0	0.000918741	NA	NA	NA	NA	NA	NA	NA	NA	promoter	No	NA	HPRC,1KG-ONT	No	NA	NA	NA	NA	NA	NA
chr10:133379185	chr10-133379185-allele1349823-100	INS	99	NA	0.00680786686838124,0.021613832853025938,0.00496031746031746,0.02982107355864811,0.00408997955010225	0.00181748	NA	NA	NA	NA	NA	NA	NA	NA	promoter	No	NA	HPRC,1KG-ONT	No	NA	NA	NA	NA	NA	NA
chr10:133388820	chr10-133388820-allele1349918-1	DEL	70	NA	0.0,0.0,0.001984126984126984,0.0,0.00408997955010225	0.000422056	PAOX(5.4296e-13, 1.292)	NA	NA	NA	NA	NA	NA	NA	NA	No	NA	No	Yes	NA	NA	NA	NA	NA	NA
chr10:133397401	chr10-133397401-allele1350007-2658	INS	2657	NA	0.10136157337367625,0.01729106628242075,0.028769841269841268,0.011928429423459244,0.09611451942740286	0.0344108	NA	NA	NA	NA	NA	NA	NA	NA	NA	No	NA	HPRC,HGSVC,1KG-ONT	Yes	NA	NA	NA	NA	NA	NA
chr10:133397401	chr10-133397401-allele1350006-2521	INS	2520	NA	0.00680786686838124,0.0,0.000992063492063492,0.0,0.003067484662576687	0.00579224	NA	NA	NA	NA	NA	NA	NA	NA	NA	No	NA	HPRC,HGSVC,1KG-ONT	Yes	NA	NA	NA	NA	NA	NA
chr10:133403044	chr10-133403044-allele1350074-108	INS	107	NA	0.02193645990922844,0.005763688760806916,0.000992063492063492,0.013916500994035786,0.002044989775051125	0.0127337	NA	NA	NA	NA	NA	NA	NA	NA	NA	No	NA	HPRC,HGSVC,1KG-ONT	No	NA	NA	NA	NA	NA	NA
chr10:133403044	chr10-133403044-allele1350075-1	DEL	53	NA	0.006051437216338881,0.043227665706051875,0.04563492063492063,0.02584493041749503,0.003067484662576687	0.0105431	NA	NA	NA	NA	NA	NA	NA	NA	NA	No	NA	HPRC,HGSVC,1KG-ONT	No	NA	NA	NA	NA	NA	NA
chr10:133403044	chr10-133403044-allele1350073-107	INS	106	NA	0.09304084720121028,0.040345821325648415,0.00496031746031746,0.04572564612326044,0.034764826175869123	0.0417303	NA	NA	NA	NA	NA	NA	NA	NA	NA	No	NA	HPRC,HGSVC,1KG-ONT	No	NA	NA	NA	NA	NA	NA
chr10:133403044	chr10-133403044-allele1350076-54	INS	53	NA	0.0030257186081694403,0.0,0.0,0.0,0.0	0.00520636	NA	NA	NA	NA	NA	NA	NA	NA	NA	No	NA	No	No	NA	NA	NA	NA	NA	NA
chr10:133403096	chr10-133403096-allele1350079-160	INS	159	NA	0.01588502269288956,0.020172910662824207,0.000992063492063492,0.0,0.0	0.00910586	NA	NA	NA	NA	NA	NA	NA	NA	NA	No	NA	HPRC,HGSVC	No	NA	NA	NA	NA	NA	NA
chr10:133403129	chr10-133403129-allele1350080-1	DEL	212	NA	0.15960665658093798,0.02881844380403458,0.0,0.003976143141153081,0.0	0.225482	NA	NA	NA	NA	NA	NA	NA	NA	NA	No	NA	HPRC,HGSVC,1KG-ONT	No	NA	NA	NA	NA	NA	NA
chr10:133403288	chr10-133403288-allele1350082-1	DEL	53	0.826045	0.1815431164901664,0.47262247838616717,0.5059523809523809,0.4900596421471173,0.5	0.178798	NA	NA	NA	NA	NA	NA	NA	NA	NA	No	NA	HPRC,HGSVC,1KG-ONT	No	ENSG00000148824.19(1.7722226313154894e-08)	N-acetyl-isoputreanine levels(MTG1, rs2265908, 2E-52, 0.6892583698742465)	Acute deep vein thrombosis of lower limb(0.58%, 2.97%, 0.19, [0.04;0.84], 0.021634),Acute on chronic diastolic heart failure(2.33%, 0.40%, 6.01, [1.27;28.46], 0.01824),Bipolar disorder(7.87%, 3.96%, 2.07, [1.14;3.76], 0.020885),Chlamydial infection(2.62%, 0.59%, 4.51, [1.21;16.78], 0.017828),Derangement of knee(3.21%, 0.99%, 3.31, [1.14;9.62], 0.036037),Ganglion cyst(2.92%, 0.79%, 3.76, [1.17;12.09], 0.025338),Gout(5.83%, 1.78%, 3.41, [1.54;7.59], 0.001846),Heart failure(5.54%, 2.57%, 2.22, [1.08;4.56], 0.028653),Inflammatory disorder(6.12%, 2.97%, 2.13, [1.08;4.19], 0.035955),Low blood pressure(4.66%, 2.18%, 2.2, [1.01;4.8], 0.047801),Meibomian gland dysfunction(2.33%, 0.40%, 6.01, [1.27;28.46], 0.01824),Meibomian gland dysfunction of right eye(2.62%, 0.40%, 6.78, [1.46;31.56], 0.009372),Onychogryposis(2.33%, 0.40%, 6.01, [1.27;28.46], 0.01824),Polycystic ovary(0.58%, 2.77%, 0.21, [0.05;0.91], 0.021126),Preinfarction syndrome(2.62%, 0.79%, 3.38, [1.03;11.05], 0.044703),Primary cardiomyopathy(2.92%, 0.79%, 3.76, [1.17;12.09], 0.025338),Prolapsed lumbar intervertebral disc(6.71%, 2.57%, 2.72, [1.36;5.45], 0.004898),Renal disorder due to type 2 diabetes mellitus(3.21%, 0.99%, 3.31, [1.14;9.62], 0.036037),Vesicular eczema(0.29%, 1.98%, 0.15, [0.02;1.14], 0.033727)	NA	NA	NA
chr10:133403341	chr10-133403341-allele1350084-54	INS	53	NA	0.009833585476550681,0.0,0.001984126984126984,0.0,0.0	0.0138258	NA	NA	NA	NA	NA	NA	NA	NA	NA	No	NA	No	No	NA	NA	NA	NA	NA	NA
chr10:133415959	chr10-133415959-allele1350236-76	INS	75	NA	0.0015128593040847202,0.0,0.000992063492063492,0.0,0.0	0.00077342	NA	NA	NA	NA	NA	NA	NA	NA	NA	No	NA	HPRC,HGSVC,1KG-ONT	Yes	NA	NA	NA	NA	NA	NA
chr10:133415959	chr10-133415959-allele1350234-61	INS	60	NA	0.12481089258698941,0.010086455331412104,0.003968253968253968,0.02485089463220676,0.011247443762781187	0.141018	NA	NA	NA	NA	NA	NA	NA	NA	NA	No	NA	HPRC,HGSVC,1KG-ONT	Yes	NA	NA	NA	NA	NA	NA
chr10:133415959	chr10-133415959-allele1350238-60	INS	59	NA	0.0,0.0,0.0,0.0009940357852882703,0.0	NA	NA	NA	NA	NA	NA	NA	NA	NA	NA	No	NA	HPRC,HGSVC,1KG-ONT	Yes	NA	NA	NA	NA	NA	NA
chr10:133415959	chr10-133415959-allele1350237-60	INS	59	NA	0.0,0.001440922190201729,0.0,0.0019880715705765406,0.0	3.94758e-05	NA	NA	NA	NA	NA	NA	NA	NA	NA	No	NA	HPRC,HGSVC,1KG-ONT	Yes	NA	NA	NA	NA	NA	NA
chr10:133415974	chr10-133415974-allele1350241-60	INS	59	NA	0.0,0.001440922190201729,0.000992063492063492,0.0019880715705765406,0.003067484662576687	0.000778337	NA	NA	NA	NA	NA	NA	NA	NA	NA	No	NA	HPRC,HGSVC,1KG-ONT	Yes	NA	NA	NA	NA	NA	NA
chr10:133415974	chr10-133415974-allele1350240-90	INS	89	NA	0.05597579425113464,0.27521613832853026,0.26785714285714285,0.13717693836978131,0.130879345603272	0.0705462	NA	NA	NA	NA	NA	NA	NA	NA	NA	No	NA	HPRC,HGSVC	Yes	NA	NA	NA	NA	NA	NA
chr10:133415974	chr10-133415974-allele1350239-75	INS	74	NA	0.015128593040847202,0.03025936599423631,0.0248015873015873,0.07952286282306163,0.11451942740286299	0.0240818	NA	NA	NA	NA	NA	NA	NA	NA	NA	No	NA	HPRC,HGSVC,1KG-ONT	Yes	NA	NA	NA	NA	NA	NA
chr10:133416009	chr10-133416009-allele1350254-75	INS	74	NA	0.0,0.0,0.0,0.0,0.0010224948875255625	NA	NA	NA	NA	NA	NA	NA	NA	NA	NA	No	NA	HPRC,HGSVC,1KG-ONT	Yes	NA	NA	NA	NA	NA	NA
chr10:133431212	chr10-133431212-allele1350605-1	DEL	684	0.854319	0.3184568835098336,0.590778097982709,0.7380952380952381,0.6848906560636183,0.523517382413088	0.183895	NA	NA	NA	NA	NA	NA	NA	NA	NA	Yes	NA	HPRC,HGSVC,1KG-ONT	No	ENSG00000171811.14(0.012245674731983512),ENSG00000203772.7(3.073180119378269e-12)	NA	NA	NA	NA	NA
chr10:133431212	chr10-133431212-allele1350606-77	INS	76	NA	0.014372163388804841,0.001440922190201729,0.0,0.0,0.005112474437627812	0.0156485	NA	NA	NA	NA	NA	NA	NA	NA	NA	Yes	NA	HGSVC,1KG-ONT	No	NA	NA	NA	NA	NA	NA
chr10:133431212	chr10-133431212-allele1350604-1	DEL	608	NA	0.1777609682299546,0.23919308357348704,0.15079365079365079,0.14910536779324055,0.19631901840490798	NA	NA	NA	NA	NA	NA	NA	NA	NA	NA	Yes	NA	HPRC,HGSVC,1KG-ONT	No	NA	NA	NA	NA	NA	NA
chr10:133431304	chr10-133431304-allele1350609-1	DEL	228	NA	0.01588502269288956,0.002881844380403458,0.0,0.009940357852882704,0.0010224948875255625	0.010715	NA	NA	NA	NA	NA	NA	NA	NA	NA	Yes	NA	HPRC,HGSVC	No	NA	NA	NA	NA	NA	NA
chr10:133431380	chr10-133431380-allele1350614-1	DEL	152	NA	0.00680786686838124,0.004322766570605188,0.000992063492063492,0.02186878727634195,0.0010224948875255625	NA	NA	NA	NA	NA	NA	NA	NA	NA	NA	Yes	NA	HGSVC	No	NA	NA	NA	NA	NA	NA
chr10:133431380	chr10-133431380-allele1350612-153	INS	152	NA	0.00680786686838124,0.001440922190201729,0.003968253968253968,0.0,0.006134969325153374	0.0012218	NA	NA	NA	NA	NA	NA	NA	NA	NA	Yes	NA	HGSVC	No	NA	NA	NA	NA	NA	NA
chr10:133431380	chr10-133431380-allele1350613-305	INS	304	NA	0.047655068078668684,0.023054755043227664,0.0,0.010934393638170975,0.011247443762781187	0.0340382	NA	NA	NA	NA	NA	NA	NA	NA	NA	Yes	NA	HPRC,HGSVC	No	NA	NA	NA	NA	NA	NA
chr10:133431456	chr10-133431456-allele1350617-77	INS	76	NA	0.01059001512859304,0.0,0.0,0.0,0.0	0.0193739	NA	NA	NA	NA	NA	NA	NA	NA	NA	Yes	NA	HGSVC,1KG-ONT	No	NA	NA	NA	NA	NA	NA
chr10:133431456	chr10-133431456-allele1350618-381	INS	380	NA	0.0022692889561270802,0.0,0.0,0.0,0.0	0.00377908	NA	NA	NA	NA	NA	NA	NA	NA	NA	Yes	NA	HPRC,HGSVC,1KG-ONT	No	NA	NA	NA	NA	NA	NA
chr10:133431456	chr10-133431456-allele1350616-229	INS	228	NA	0.02723146747352496,0.001440922190201729,0.0,0.006958250497017893,0.0	0.0347774	NA	NA	NA	NA	NA	NA	NA	NA	NA	Yes	NA	HGSVC	No	NA	NA	NA	NA	NA	NA
chr10:133431456	chr10-133431456-allele1350622-153	INS	152	NA	0.0007564296520423601,0.002881844380403458,0.002976190476190476,0.0019880715705765406,0.007157464212678937	0.00089874	NA	NA	NA	NA	NA	NA	NA	NA	NA	Yes	NA	HGSVC	No	NA	NA	NA	NA	NA	NA
chr10:133431456	chr10-133431456-allele1350619-1	DEL	76	NA	0.07034795763993948,0.010086455331412104,0.016865079365079364,0.007952286282306162,0.06952965235173825	0.024267	NA	NA	NA	NA	NA	NA	NA	NA	NA	Yes	NA	HPRC,HGSVC,1KG-ONT	No	NA	NA	NA	NA	NA	NA
chr10:133431456	chr10-133431456-allele1350620-1	DEL	304	NA	0.012859304084720122,0.002881844380403458,0.000992063492063492,0.0,0.002044989775051125	0.014488	NA	NA	NA	NA	NA	NA	NA	NA	NA	Yes	NA	HPRC,HGSVC	No	NA	NA	NA	NA	NA	NA
chr10:133431684	chr10-133431684-allele1350625-457	INS	456	NA	0.036308623298033284,0.020172910662824207,0.0,0.0268389662027833,0.013292433537832311	0.0111365	NA	NA	NA	NA	NA	NA	NA	NA	NA	Yes	NA	HPRC,HGSVC,1KG-ONT	No	NA	NA	NA	NA	NA	NA
chr10:133431743	chr10-133431743-allele1350626-77	INS	76	NA	0.0,0.001440922190201729,0.0,0.0,0.0	NA	NA	NA	NA	NA	NA	NA	NA	NA	NA	Yes	NA	HGSVC,1KG-ONT	No	NA	NA	NA	NA	NA	NA
chr10:133431881	chr10-133431881-allele1350631-154	INS	153	NA	0.00529500756429652,0.0,0.0,0.0,0.007157464212678937	0.00155463	NA	NA	NA	NA	NA	NA	NA	NA	NA	Yes	NA	No	No	NA	NA	NA	NA	NA	NA
chr10:133431945	chr10-133431945-allele1350635-227	INS	226	NA	0.007564296520423601,0.001440922190201729,0.0,0.0,0.0	0.0115415	NA	NA	NA	NA	NA	NA	NA	NA	NA	Yes	NA	HGSVC	No	NA	NA	NA	NA	NA	NA
chr10:133441230	chr10-133441230-allele1350754-375	INS	374	NA	0.02042360060514372,0.001440922190201729,0.0,0.0,0.0	0.0351351	NA	NA	NA	NA	NA	NA	NA	NA	NA	No	NA	HPRC,HGSVC,1KG-ONT	No	NA	NA	NA	NA	NA	NA
chr10:133441230	chr10-133441230-allele1350762-197	INS	196	NA	0.0007564296520423601,0.0,0.0,0.0,0.0	0.000918741	NA	NA	NA	NA	NA	NA	NA	NA	NA	No	NA	HPRC,HGSVC	No	NA	NA	NA	NA	NA	NA
chr10:133441230	chr10-133441230-allele1350756-265	INS	264	NA	0.1588502269288956,0.2132564841498559,0.20535714285714285,0.10934393638170974,0.15132924335378323	NA	NA	NA	NA	NA	NA	NA	NA	NA	NA	No	NA	HPRC,HGSVC,1KG-ONT	No	NA	NA	NA	NA	NA	NA
chr10:133441230	chr10-133441230-allele1350761-463	INS	462	NA	0.0045385779122541605,0.0,0.0,0.0,0.0010224948875255625	0.00598883	NA	NA	NA	NA	NA	NA	NA	NA	NA	No	NA	HPRC,HGSVC	No	NA	NA	NA	NA	NA	NA
chr10:133441230	chr10-133441230-allele1350755-199	INS	198	NA	0.0015128593040847202,0.0,0.0,0.0,0.0	0.00234988	NA	NA	NA	NA	NA	NA	NA	NA	NA	No	NA	HPRC,HGSVC	No	NA	NA	NA	NA	NA	NA
chr10:133441230	chr10-133441230-allele1350759-331	INS	330	NA	0.0045385779122541605,0.0,0.0,0.0,0.0	0.00805514	NA	NA	NA	NA	NA	NA	NA	NA	NA	No	NA	HPRC,HGSVC,1KG-ONT	No	NA	NA	NA	NA	NA	NA
chr10:133441230	chr10-133441230-allele1350757-507	INS	506	NA	0.00529500756429652,0.0,0.0,0.0,0.0	0.00947665	NA	NA	NA	NA	NA	NA	NA	NA	NA	No	NA	HPRC,HGSVC	No	NA	NA	NA	NA	NA	NA
chr10:133441232	chr10-133441232-allele1350769-265	INS	264	NA	0.0,0.0,0.0,0.0009940357852882703,0.0	NA	NA	NA	NA	NA	NA	NA	NA	NA	NA	No	NA	HPRC,HGSVC,1KG-ONT	No	NA	NA	NA	NA	NA	NA
chr10:133441232	chr10-133441232-allele1350770-89	INS	88	NA	0.0007564296520423601,0.0,0.0,0.0,0.0	0.000918741	NA	NA	NA	NA	NA	NA	NA	NA	NA	No	NA	HGSVC,1KG-ONT	No	NA	NA	NA	NA	NA	NA
chr10:133441232	chr10-133441232-allele1350768-177	INS	176	NA	0.0030257186081694403,0.0,0.0,0.0,0.0	0.00520636	NA	NA	NA	NA	NA	NA	NA	NA	NA	No	NA	HPRC,HGSVC	No	NA	NA	NA	NA	NA	NA
chr10:133441232	chr10-133441232-allele1350764-91	INS	90	NA	0.0015128593040847202,0.0,0.000992063492063492,0.004970178926441352,0.0	NA	NA	NA	NA	NA	NA	NA	NA	NA	NA	No	NA	HGSVC,1KG-ONT	No	NA	NA	NA	NA	NA	NA
chr10:133441240	chr10-133441240-allele1350773-837	INS	836	NA	0.03252647503782148,0.004322766570605188,0.001984126984126984,0.0,0.0	0.0491526	NA	NA	NA	NA	NA	NA	NA	NA	NA	No	NA	HPRC,HGSVC,1KG-ONT	No	NA	NA	NA	NA	NA	NA
chr10:133441240	chr10-133441240-allele1350776-1101	INS	1100	NA	0.025718608169440244,0.001440922190201729,0.0,0.0019880715705765406,0.002044989775051125	0.0370192	NA	NA	NA	NA	NA	NA	NA	NA	NA	No	NA	HPRC,HGSVC,1KG-ONT	No	NA	NA	NA	NA	NA	NA
chr10:133441240	chr10-133441240-allele1350780-1	DEL	88	NA	0.0,0.012968299711815562,0.00496031746031746,0.010934393638170975,0.006134969325153374	0.00522233	NA	NA	NA	NA	NA	NA	NA	NA	NA	No	NA	HGSVC,1KG-ONT	No	NA	NA	NA	NA	NA	NA
chr10:133441240	chr10-133441240-allele1350774-1321	INS	1320	NA	0.0113464447806354,0.0,0.0,0.0,0.0	0.0207802	NA	NA	NA	NA	NA	NA	NA	NA	NA	No	NA	HPRC,HGSVC,1KG-ONT	No	NA	NA	NA	NA	NA	NA
chr10:133441240	chr10-133441240-allele1350777-969	INS	968	NA	0.05370650529500756,0.05475504322766571,0.09821428571428571,0.04671968190854871,0.02556237218813906	NA	NA	NA	NA	NA	NA	NA	NA	NA	NA	No	NA	HPRC,HGSVC,1KG-ONT	No	NA	NA	NA	NA	NA	NA
chr10:133441240	chr10-133441240-allele1350775-793	INS	792	NA	0.007564296520423601,0.0,0.0,0.0,0.0	0.0137297	NA	NA	NA	NA	NA	NA	NA	NA	NA	No	NA	HPRC,HGSVC,1KG-ONT	No	NA	NA	NA	NA	NA	NA
chr10:133441240	chr10-133441240-allele1350779-661	INS	660	NA	0.0,0.001440922190201729,0.00496031746031746,0.012922465208747515,0.003067484662576687	0.00346003	NA	NA	NA	NA	NA	NA	NA	NA	NA	No	NA	HPRC,HGSVC	No	NA	NA	NA	NA	NA	NA
chr10:133441274	chr10-133441274-allele1350791-1	DEL	132	NA	0.006051437216338881,0.001440922190201729,0.0,0.0,0.0	0.00875367	NA	NA	NA	NA	NA	NA	NA	NA	NA	No	NA	No	No	NA	NA	NA	NA	NA	NA
chr10:133441276	chr10-133441276-allele1350793-883	INS	882	NA	0.007564296520423601,0.001440922190201729,0.0,0.0,0.0081799591002045	0.00279204	NA	NA	NA	NA	NA	NA	NA	NA	NA	No	NA	HPRC,HGSVC,1KG-ONT	No	NA	NA	NA	NA	NA	NA
chr10:133441278	chr10-133441278-allele1350797-1239	INS	1238	NA	0.0037821482602118004,0.001440922190201729,0.001984126984126984,0.0,0.0	0.00224623	NA	NA	NA	NA	NA	NA	NA	NA	NA	No	NA	HPRC,HGSVC,1KG-ONT	No	NA	NA	NA	NA	NA	NA
chr10:133441278	chr10-133441278-allele1350795-441	INS	440	NA	0.01059001512859304,0.0,0.0,0.0,0.002044989775051125	0.0151976	NA	NA	NA	NA	NA	NA	NA	NA	NA	No	NA	HPRC,HGSVC	No	NA	NA	NA	NA	NA	NA
chr10:133441308	chr10-133441308-allele1350800-1145	INS	1144	NA	0.0007564296520423601,0.0,0.0,0.0,0.0	0.000918741	NA	NA	NA	NA	NA	NA	NA	NA	NA	No	NA	HPRC,HGSVC,1KG-ONT	No	NA	NA	NA	NA	NA	NA
chr10:133441364	chr10-133441364-allele1350808-1164	INS	1163	NA	0.014372163388804841,0.002881844380403458,0.0,0.0,0.0	0.0220913	NA	NA	NA	NA	NA	NA	NA	NA	NA	No	NA	HPRC,HGSVC,1KG-ONT	No	NA	NA	NA	NA	NA	NA
chr10:133441410	chr10-133441410-allele1350816-309	INS	308	NA	0.039334341906202726,0.03025936599423631,0.00992063492063492,0.07554671968190854,0.07157464212678936	0.000313741	NA	NA	NA	NA	NA	NA	NA	NA	NA	No	NA	HPRC,HGSVC,1KG-ONT	No	NA	NA	NA	NA	NA	NA
chr10:133441440	chr10-133441440-allele1350826-89	INS	88	NA	0.0007564296520423601,0.0,0.0,0.0,0.0	0.000918741	NA	NA	NA	NA	NA	NA	NA	NA	NA	No	NA	HGSVC,1KG-ONT	No	NA	NA	NA	NA	NA	NA
chr10:133441440	chr10-133441440-allele1350828-176	INS	175	NA	0.0030257186081694403,0.0,0.0,0.0,0.0	0.00520636	NA	NA	NA	NA	NA	NA	NA	NA	NA	No	NA	HPRC,HGSVC	No	NA	NA	NA	NA	NA	NA
chr10:133441440	chr10-133441440-allele1350823-177	INS	176	NA	0.07034795763993948,0.002881844380403458,0.007936507936507936,0.0,0.0	0.105727	NA	NA	NA	NA	NA	NA	NA	NA	NA	No	NA	HPRC,HGSVC	No	NA	NA	NA	NA	NA	NA
chr10:133441440	chr10-133441440-allele1350819-221	INS	220	NA	0.018154311649016642,0.08789625360230548,0.15178571428571427,0.09840954274353876,0.19325153374233128	0.0702858	NA	NA	NA	NA	NA	NA	NA	NA	NA	No	NA	HPRC,HGSVC,1KG-ONT	No	NA	NA	NA	NA	NA	NA
chr10:133441440	chr10-133441440-allele1350824-177	INS	176	NA	0.0007564296520423601,0.010086455331412104,0.04365079365079365,0.016898608349900597,0.1083844580777096	0.0307626	NA	NA	NA	NA	NA	NA	NA	NA	NA	No	NA	HPRC,HGSVC	No	NA	NA	NA	NA	NA	NA
chr10:133441454	chr10-133441454-allele1350837-177	INS	176	NA	0.0,0.007204610951008645,0.0,0.0,0.0	0.000408842	NA	NA	NA	NA	NA	NA	NA	NA	NA	No	NA	HPRC,HGSVC	No	NA	NA	NA	NA	NA	NA
chr10:133441484	chr10-133441484-allele1350847-133	INS	132	NA	0.0037821482602118004,0.010086455331412104,0.0,0.0009940357852882703,0.002044989775051125	NA	NA	NA	NA	NA	NA	NA	NA	NA	NA	No	NA	HPRC,HGSVC	No	NA	NA	NA	NA	NA	NA
chr10:133441484	chr10-133441484-allele1350846-309	INS	308	NA	0.0015128593040847202,0.021613832853025938,0.001984126984126984,0.048707753479125246,0.04703476482617587	0.0180101	NA	NA	NA	NA	NA	NA	NA	NA	NA	No	NA	HPRC,HGSVC,1KG-ONT	No	NA	NA	NA	NA	NA	NA
chr10:133441484	chr10-133441484-allele1350851-221	INS	220	NA	0.0,0.001440922190201729,0.015873015873015872,0.0,0.0	0.00220376	NA	NA	NA	NA	NA	NA	NA	NA	NA	No	NA	HPRC,HGSVC,1KG-ONT	No	NA	NA	NA	NA	NA	NA
chr10:133441484	chr10-133441484-allele1350843-133	INS	132	NA	0.05370650529500756,0.03602305475504323,0.06547619047619048,0.05467196819085487,0.046012269938650305	NA	NA	NA	NA	NA	NA	NA	NA	NA	NA	No	NA	HPRC,HGSVC	No	NA	NA	NA	NA	NA	NA
chr10:133441484	chr10-133441484-allele1350842-89	INS	88	NA	0.04236006051437216,0.03602305475504323,0.003968253968253968,0.04671968190854871,0.010224948875255624	0.0060139	NA	NA	NA	NA	NA	NA	NA	NA	NA	No	NA	HGSVC,1KG-ONT	No	NA	NA	NA	NA	NA	NA
chr10:133441484	chr10-133441484-allele1350844-177	INS	176	NA	0.01059001512859304,0.002881844380403458,0.00992063492063492,0.006958250497017893,0.012269938650306749	NA	NA	NA	NA	NA	NA	NA	NA	NA	NA	No	NA	HPRC,HGSVC	No	NA	NA	NA	NA	NA	NA
chr10:133441484	chr10-133441484-allele1350852-133	INS	132	NA	0.0,0.001440922190201729,0.0,0.011928429423459244,0.0	0.00172922	NA	NA	NA	NA	NA	NA	NA	NA	NA	No	NA	HPRC,HGSVC	No	NA	NA	NA	NA	NA	NA
chr10:133444097	chr10-133444097-allele1350877-123	INS	122	NA	0.0,0.0,0.017857142857142856,0.0,0.0	0.00258404	NA	NA	NA	NA	NA	NA	NA	NA	NA	No	NA	No	No	NA	NA	NA	NA	NA	NA
chr10:133454158	chr10-133454158-allele1350969-172	INS	171	NA	0.0113464447806354,0.0,0.0,0.0,0.0	0.0207802	NA	NA	NA	NA	NA	NA	NA	NA	NA	No	NA	HPRC,HGSVC,1KG-ONT	Yes	NA	NA	NA	NA	NA	NA
chr10:133464295	chr10-133464295-allele1351102-53	INS	52	NA	0.0022692889561270802,0.001440922190201729,0.0,0.0,0.0	0.0019853	NA	NA	NA	NA	NA	NA	NA	NA	NA	No	NA	HGSVC	Yes	NA	NA	NA	NA	NA	NA
chr10:133464312	chr10-133464312-allele1351104-71	INS	70	NA	0.01361573373676248,0.002881844380403458,0.000992063492063492,0.0019880715705765406,0.0	0.0157753	NA	NA	NA	NA	NA	NA	NA	NA	NA	No	NA	HGSVC	Yes	NA	NA	NA	NA	NA	NA
chr10:133472443	chr10-133472443-allele1351188-351	INS	350	NA	0.0007564296520423601,0.0,0.0,0.0,0.0	0.000918741	NA	NA	NA	NA	NA	NA	NA	NA	NA	No	NA	HPRC,HGSVC,1KG-ONT	No	NA	NA	NA	NA	NA	NA
chr10:133472535	chr10-133472535-allele1351193-210	INS	209	NA	0.15431164901664146,0.2132564841498559,0.1875,0.31411530815109345,0.16359918200409	0.0127549	NA	NA	NA	NA	NA	NA	NA	NA	NA	No	NA	HPRC,HGSVC,1KG-ONT	No	NA	NA	NA	NA	NA	NA
chr10:133472535	chr10-133472535-allele1351192-244	INS	243	NA	0.03252647503782148,0.0345821325648415,0.05952380952380952,0.030815109343936383,0.027607361963190184	NA	NA	NA	NA	NA	NA	NA	NA	NA	NA	No	NA	HPRC,HGSVC,1KG-ONT	No	NA	NA	NA	NA	NA	NA
chr10:133472535	chr10-133472535-allele1351191-209	INS	208	NA	0.00529500756429652,0.0,0.000992063492063492,0.0,0.0	0.00723898	NA	NA	NA	NA	NA	NA	NA	NA	NA	No	NA	HPRC,HGSVC,1KG-ONT	No	NA	NA	NA	NA	NA	NA
chr10:133472580	chr10-133472580-allele1351194-524	INS	523	NA	0.00529500756429652,0.0,0.03373015873015873,0.0,0.04703476482617587	0.00694319	NA	NA	NA	NA	NA	NA	NA	NA	NA	No	NA	HPRC,HGSVC	No	NA	NA	NA	NA	NA	NA
chr10:133472599	chr10-133472599-allele1351195-522	INS	521	NA	0.0015128593040847202,0.004322766570605188,0.0,0.011928429423459244,0.0	0.000332315	NA	NA	NA	NA	NA	NA	NA	NA	NA	No	NA	HPRC,HGSVC	No	NA	NA	NA	NA	NA	NA
chr10:133472599	chr10-133472599-allele1351196-488	INS	487	NA	0.0007564296520423601,0.001440922190201729,0.012896825396825396,0.0,0.0	0.00089874	NA	NA	NA	NA	NA	NA	NA	NA	NA	No	NA	HPRC,HGSVC	No	NA	NA	NA	NA	NA	NA
chr10:133472605	chr10-133472605-allele1351197-141	INS	140	NA	0.0015128593040847202,0.001440922190201729,0.0,0.0,0.03169734151329243	0.00302068	NA	NA	NA	NA	NA	NA	NA	NA	NA	No	NA	HGSVC,1KG-ONT	No	NA	NA	NA	NA	NA	NA
chr10:133472605	chr10-133472605-allele1351198-1	DEL	70	NA	0.0,0.0,0.003968253968253968,0.0009940357852882703,0.0	0.000408842	NA	NA	NA	NA	NA	NA	NA	NA	NA	No	NA	No	No	NA	NA	NA	NA	NA	NA
chr10:133472617	chr10-133472617-allele1351203-316	INS	315	NA	0.05521936459909228,0.13256484149855907,0.17857142857142858,0.19383697813121273,0.09918200408997956	0.0412637	NA	NA	NA	NA	NA	NA	NA	NA	NA	No	NA	HPRC,HGSVC,1KG-ONT	No	NA	NA	NA	NA	NA	NA
chr10:133472617	chr10-133472617-allele1351204-282	INS	281	NA	0.0,0.004322766570605188,0.0,0.0,0.026584867075664622	0.00453156	NA	NA	NA	NA	NA	NA	NA	NA	NA	No	NA	HPRC,HGSVC,1KG-ONT	No	NA	NA	NA	NA	NA	NA
chr10:133472683	chr10-133472683-allele1351207-70	INS	69	NA	0.0,0.0,0.0,0.0,0.007157464212678937	0.000631316	NA	NA	NA	NA	NA	NA	NA	NA	NA	No	NA	No	No	NA	NA	NA	NA	NA	NA
chr10:133472683	chr10-133472683-allele1351206-174	INS	173	NA	0.014372163388804841,0.004322766570605188,0.013888888888888888,0.0,0.0	0.00605571	NA	NA	NA	NA	NA	NA	NA	NA	NA	No	NA	HPRC,HGSVC,1KG-ONT	No	NA	NA	NA	NA	NA	NA
chr10:133472721	chr10-133472721-allele1351209-597	INS	596	NA	0.24962178517397882,0.484149855907781,0.5416666666666666,0.5974155069582505,0.4662576687116564	0.140286	NA	NA	NA	NA	NA	NA	NA	NA	NA	No	NA	HPRC,HGSVC	No	NA	NA	NA	NA	NA	NA
chr10:133472755	chr10-133472755-allele1351212-284	INS	283	NA	0.0,0.0,0.000992063492063492,0.0,0.0	NA	NA	NA	NA	NA	NA	NA	NA	NA	NA	No	NA	HPRC,HGSVC,1KG-ONT	No	NA	NA	NA	NA	NA	NA
chr10:133475697	chr10-133475697-allele1351256-1	DEL	67	NA	0.0037821482602118004,0.002881844380403458,0.007936507936507936,0.014910536779324055,0.0	0.00017595	NA	NA	NA	NA	NA	NA	NA	NA	NA	No	NA	HPRC,HGSVC,1KG-ONT	No	NA	NA	NA	NA	NA	NA
chr10:133475701	chr10-133475701-allele1351257-102	INS	101	NA	0.0,0.005763688760806916,0.000992063492063492,0.011928429423459244,0.0	0.00256718	NA	NA	NA	NA	NA	NA	NA	NA	NA	No	NA	HPRC,HGSVC,1KG-ONT	Yes	NA	NA	NA	NA	NA	NA
chr10:133475759	chr10-133475759-allele1351262-1	DEL	52	NA	0.0,0.001440922190201729,0.0,0.0,0.0	NA	NA	NA	NA	NA	NA	NA	NA	NA	NA	No	NA	HPRC,HGSVC,1KG-ONT	No	NA	NA	NA	NA	NA	NA
chr10:133475765	chr10-133475765-allele1351265-149	INS	148	NA	0.0037821482602118004,0.002881844380403458,0.0,0.0,0.0	0.00324023	NA	NA	NA	NA	NA	NA	NA	NA	NA	No	NA	HGSVC,1KG-ONT	Yes	NA	NA	NA	NA	NA	NA
chr10:133475768	chr10-133475768-allele1351268-82	INS	81	NA	0.0416036308623298,0.023054755043227664,0.00496031746031746,0.007952286282306162,0.00408997955010225	0.0297552	NA	NA	NA	NA	NA	NA	NA	NA	NA	No	NA	HPRC,HGSVC	Yes	NA	NA	NA	NA	NA	NA
chr10:133475780	chr10-133475780-allele1351275-1	DEL	52	NA	0.028744326777609682,0.011527377521613832,0.026785714285714284,0.005964214711729622,0.0	0.00936215	NA	NA	NA	NA	NA	NA	NA	NA	NA	No	NA	HPRC,HGSVC,1KG-ONT	No	NA	NA	NA	NA	NA	NA
chr10:133475781	chr10-133475781-allele1351276-1	DEL	68	NA	0.0022692889561270802,0.001440922190201729,0.002976190476190476,0.02286282306163022,0.0010224948875255625	0.00149396	NA	NA	NA	NA	NA	NA	NA	NA	NA	No	NA	HPRC,HGSVC,1KG-ONT	No	NA	NA	NA	NA	NA	NA
chr10:133475812	chr10-133475812-allele1351283-83	INS	82	NA	0.07715582450832073,0.01440922190201729,0.028769841269841268,0.010934393638170975,0.14621676891615543	0.00493083	NA	NA	NA	NA	NA	NA	NA	NA	NA	No	NA	HPRC,HGSVC	Yes	NA	NA	NA	NA	NA	NA
chr10:133475812	chr10-133475812-allele1351284-132	INS	131	NA	0.0113464447806354,0.01585014409221902,0.025793650793650792,0.002982107355864811,0.022494887525562373	0.000320846	NA	NA	NA	NA	NA	NA	NA	NA	NA	No	NA	HPRC,HGSVC,1KG-ONT	Yes	NA	NA	NA	NA	NA	NA
chr10:133475812	chr10-133475812-allele1351282-116	INS	115	NA	0.0022692889561270802,0.001440922190201729,0.0,0.007952286282306162,0.0	NA	NA	NA	NA	NA	NA	NA	NA	NA	NA	No	NA	HPRC,HGSVC,1KG-ONT	Yes	NA	NA	NA	NA	NA	NA
chr10:133475814	chr10-133475814-allele1351287-68	INS	67	NA	0.0,0.008645533141210375,0.0,0.0,0.003067484662576687	0.0010336	NA	NA	NA	NA	NA	NA	NA	NA	NA	No	NA	HPRC,HGSVC	Yes	NA	NA	NA	NA	NA	NA
chr10:133475833	chr10-133475833-allele1351290-1	DEL	83	NA	0.0022692889561270802,0.0,0.003968253968253968,0.004970178926441352,0.0	NA	NA	NA	NA	NA	NA	NA	NA	NA	enhancer	No	NA	HGSVC,1KG-ONT	No	NA	NA	NA	NA	NA	NA
chr10:133475834	chr10-133475834-allele1351291-119	INS	118	NA	0.0030257186081694403,0.007204610951008645,0.00496031746031746,0.017892644135188866,0.0	0.00106923	NA	NA	NA	NA	NA	NA	NA	NA	NA	No	NA	HPRC,HGSVC,1KG-ONT	Yes	NA	NA	NA	NA	NA	NA
chr10:133475849	chr10-133475849-allele1351296-116	INS	115	NA	0.0037821482602118004,0.007204610951008645,0.0,0.0,0.0	0.000962849	NA	NA	NA	NA	NA	NA	NA	NA	NA	No	NA	HPRC,HGSVC,1KG-ONT	Yes	NA	NA	NA	NA	NA	NA
chr10:133475882	chr10-133475882-allele1351302-67	INS	66	NA	0.0,0.008645533141210375,0.0,0.0,0.0	0.000422056	NA	NA	NA	NA	NA	NA	NA	NA	NA	No	NA	HPRC,HGSVC	Yes	NA	NA	NA	NA	NA	NA
chr10:133477116	chr10-133477116-allele1351346-1	DEL	2230	NA	0.0007564296520423601,0.0,0.0,0.0,0.0	0.000918741	NA	NA	NA	NA	NA	NA	NA	NA	NA	Yes	NA	HPRC,HGSVC,1KG-ONT	Yes	NA	NA	NA	NA	NA	NA
chr10:133477247	chr10-133477247-allele1351371-1	DEL	3186	NA	0.0,0.0,0.0,0.014910536779324055,0.0	0.00212033	NA	NA	NA	NA	NA	NA	NA	NA	NA	Yes	NA	HPRC,HGSVC,1KG-ONT	Yes	NA	NA	NA	NA	NA	NA
chr10:133477286	chr10-133477286-allele1351378-1	DEL	952	NA	0.0007564296520423601,0.0,0.0,0.0,0.0	0.000918741	NA	NA	NA	NA	NA	NA	NA	NA	NA	Yes	NA	HPRC,HGSVC	No	NA	NA	NA	NA	NA	NA
chr10:133477289	chr10-133477289-allele1351380-1	DEL	474	NA	0.0,0.0,0.008928571428571428,0.0,0.0	0.000919236	NA	NA	NA	NA	NA	NA	NA	NA	NA	Yes	NA	HPRC,HGSVC,1KG-ONT	No	NA	NA	NA	NA	NA	NA
chr10:133477291	chr10-133477291-allele1351381-1	DEL	2784	NA	0.0,0.0,0.0,0.0,0.017382413087934562	0.00250661	NA	NA	NA	NA	NA	NA	NA	NA	NA	Yes	NA	HPRC,HGSVC,1KG-ONT	Yes	NA	NA	NA	NA	NA	NA
chr10:133477434	chr10-133477434-allele1351395-159	INS	158	NA	0.0007564296520423601,0.001440922190201729,0.010912698412698412,0.0009940357852882703,0.011247443762781187	0.00269407	NA	NA	NA	NA	NA	NA	NA	NA	NA	Yes	NA	HPRC,HGSVC	No	NA	NA	NA	NA	NA	NA
chr10:133477451	chr10-133477451-allele1351400-1	DEL	2946	NA	0.0,0.0,0.0,0.0009940357852882703,0.0	NA	NA	NA	NA	NA	NA	NA	NA	NA	NA	Yes	NA	HPRC,HGSVC,1KG-ONT	Yes	NA	NA	NA	NA	NA	NA
chr10:133477485	chr10-133477485-allele1351404-1	DEL	1156	NA	0.0007564296520423601,0.0,0.0,0.0,0.0	0.000918741	NA	NA	NA	NA	NA	NA	NA	NA	NA	Yes	NA	HPRC,HGSVC,1KG-ONT	No	NA	NA	NA	NA	NA	NA
chr10:133477723	chr10-133477723-allele1351434-1	DEL	120	NA	0.0,0.005763688760806916,0.0,0.005964214711729622,0.002044989775051125	0.00161686	NA	NA	NA	NA	NA	NA	NA	NA	NA	Yes	NA	HPRC,HGSVC,1KG-ONT	No	NA	NA	NA	NA	NA	NA
chr10:133477763	chr10-133477763-allele1351442-123	INS	122	NA	0.0,0.0446685878962536,0.0,0.0019880715705765406,0.002044989775051125	0.00578815	NA	NA	NA	NA	NA	NA	NA	NA	NA	Yes	NA	HPRC,HGSVC,1KG-ONT	No	NA	NA	NA	NA	NA	NA
chr10:133477830	chr10-133477830-allele1351447-1	DEL	1794	NA	0.0,0.0,0.012896825396825396,0.0,0.0	0.00172922	NA	NA	NA	NA	NA	NA	NA	NA	NA	Yes	NA	HPRC,HGSVC,1KG-ONT	No	NA	NA	NA	NA	NA	NA
chr10:133477871	chr10-133477871-allele1351455-159	INS	158	NA	0.0007564296520423601,0.001440922190201729,0.0,0.0009940357852882703,0.0	NA	NA	NA	NA	NA	NA	NA	NA	NA	NA	Yes	NA	HPRC,HGSVC,1KG-ONT	No	NA	NA	NA	NA	NA	NA
chr10:133478188	chr10-133478188-allele1351492-121	INS	120	NA	0.0015128593040847202,0.0,0.003968253968253968,0.0,0.003067484662576687	NA	NA	NA	NA	NA	NA	NA	NA	NA	NA	Yes	NA	HPRC,HGSVC,1KG-ONT	No	NA	NA	NA	NA	NA	NA
chr10:133478814	chr10-133478814-allele1351628-79	INS	78	NA	0.0,0.0,0.0,0.0,0.002044989775051125	NA	NA	NA	NA	NA	NA	NA	NA	NA	NA	Yes	NA	HPRC	No	NA	NA	NA	NA	NA	NA
chr10:133478828	chr10-133478828-allele1351632-201	INS	200	NA	0.0007564296520423601,0.0,0.0,0.0,0.0	0.000918741	NA	NA	NA	NA	NA	NA	NA	NA	NA	Yes	NA	HPRC	No	NA	NA	NA	NA	NA	NA
chr10:133479286	chr10-133479286-allele1351761-1	DEL	1072	NA	0.0,0.0,0.0,0.0,0.005112474437627812	0.000408842	NA	NA	NA	NA	NA	NA	NA	NA	NA	Yes	NA	HPRC,HGSVC,1KG-ONT	No	NA	NA	NA	NA	NA	NA
chr10:133479506	chr10-133479506-allele1351798-1	DEL	118	NA	0.0,0.0,0.000992063492063492,0.0,0.0	NA	NA	NA	NA	NA	NA	NA	NA	NA	NA	Yes	NA	HPRC,HGSVC,1KG-ONT	No	NA	NA	NA	NA	NA	NA
chr10:133479517	chr10-133479517-allele1351803-281	INS	280	NA	0.0,0.0,0.0,0.0,0.003067484662576687	NA	NA	NA	NA	NA	NA	NA	NA	NA	NA	Yes	NA	No	No	NA	NA	NA	NA	NA	NA
chr10:133479517	chr10-133479517-allele1351801-81	INS	80	NA	0.0015128593040847202,0.0,0.0,0.0,0.002044989775051125	7.61513e-05	NA	NA	NA	NA	NA	NA	NA	NA	NA	Yes	NA	HPRC,HGSVC	No	NA	NA	NA	NA	NA	NA
chr10:133479544	chr10-133479544-allele1351812-557	INS	556	NA	0.0015128593040847202,0.0,0.0,0.0009940357852882703,0.0010224948875255625	7.61513e-05	NA	NA	NA	NA	NA	NA	NA	NA	NA	Yes	NA	No	No	NA	NA	NA	NA	NA	NA
chr10:133479584	chr10-133479584-allele1351814-880	INS	879	NA	0.0,0.0,0.0,0.0009940357852882703,0.005112474437627812	0.000593574	NA	NA	NA	NA	NA	NA	NA	NA	NA	Yes	NA	No	No	NA	NA	NA	NA	NA	NA
chr10:133479624	chr10-133479624-allele1351823-121	INS	120	NA	0.0,0.0,0.012896825396825396,0.0,0.0	0.00172922	NA	NA	NA	NA	NA	NA	NA	NA	NA	Yes	NA	HPRC,HGSVC	No	NA	NA	NA	NA	NA	NA
chr10:133479801	chr10-133479801-allele1351856-397	INS	396	NA	0.0,0.0,0.0,0.002982107355864811,0.0	3.94758e-05	NA	NA	NA	NA	NA	NA	NA	NA	NA	Yes	NA	No	No	NA	NA	NA	NA	NA	NA
chr10:133479956	chr10-133479956-allele1351885-683	INS	682	NA	0.0,0.001440922190201729,0.000992063492063492,0.0,0.0	NA	NA	NA	NA	NA	NA	NA	NA	NA	NA	Yes	NA	No	No	NA	NA	NA	NA	NA	NA
chr10:133479979	chr10-133479979-allele1351889-1	DEL	241	NA	0.0007564296520423601,0.0,0.0,0.0,0.0	0.000918741	NA	NA	NA	NA	NA	NA	NA	NA	NA	Yes	NA	HPRC,HGSVC,1KG-ONT	No	NA	NA	NA	NA	NA	NA
chr10:133480100	chr10-133480100-allele1351914-317	INS	316	NA	0.0015128593040847202,0.0,0.0,0.003976143141153081,0.0010224948875255625	NA	NA	NA	NA	NA	NA	NA	NA	NA	NA	Yes	NA	HGSVC	No	NA	NA	NA	NA	NA	NA
chr10:133480140	chr10-133480140-allele1351929-79	INS	78	NA	0.0,0.0345821325648415,0.0,0.0,0.0	0.00370967	NA	NA	NA	NA	NA	NA	NA	NA	NA	Yes	NA	HPRC	No	NA	NA	NA	NA	NA	NA
chr10:133480141	chr10-133480141-allele1351930-159	INS	158	NA	0.0,0.0,0.000992063492063492,0.0,0.011247443762781187	0.00153107	NA	NA	NA	NA	NA	NA	NA	NA	NA	Yes	NA	HPRC	No	NA	NA	NA	NA	NA	NA
chr10:133480260	chr10-133480260-allele1351956-203	INS	202	NA	0.0007564296520423601,0.0,0.0,0.0,0.0	0.000918741	NA	NA	NA	NA	NA	NA	NA	NA	NA	Yes	NA	HPRC,HGSVC,1KG-ONT	No	NA	NA	NA	NA	NA	NA
chr10:133480366	chr10-133480366-allele1351979-237	INS	236	NA	0.0007564296520423601,0.0,0.006944444444444444,0.0,0.0	NA	NA	NA	NA	NA	NA	NA	NA	NA	NA	Yes	NA	HPRC,HGSVC,1KG-ONT	No	NA	NA	NA	NA	NA	NA
chr10:133480540	chr10-133480540-allele1352015-1	DEL	200	NA	0.0007564296520423601,0.004322766570605188,0.0,0.0,0.0	NA	NA	NA	NA	NA	NA	NA	NA	NA	NA	Yes	NA	HPRC,HGSVC,1KG-ONT	No	NA	NA	NA	NA	NA	NA
chr10:133480540	chr10-133480540-allele1352016-1	DEL	400	NA	0.0,0.0,0.0,0.0,0.0010224948875255625	NA	NA	NA	NA	NA	NA	NA	NA	NA	NA	Yes	NA	HPRC,HGSVC,1KG-ONT	No	NA	NA	NA	NA	NA	NA
chr10:133480541	chr10-133480541-allele1352021-799	INS	798	NA	0.0,0.001440922190201729,0.00992063492063492,0.003976143141153081,0.00408997955010225	0.00294382	NA	NA	NA	NA	NA	NA	NA	NA	NA	Yes	NA	No	No	NA	NA	NA	NA	NA	NA
chr10:133480559	chr10-133480559-allele1352028-121	INS	120	NA	0.0007564296520423601,0.0,0.003968253968253968,0.0,0.028629856850715747	0.00408876	NA	NA	NA	NA	NA	NA	NA	NA	NA	Yes	NA	HPRC,HGSVC	No	NA	NA	NA	NA	NA	NA
chr10:133480566	chr10-133480566-allele1352030-639	INS	638	NA	0.0,0.0,0.0,0.0019880715705765406,0.005112474437627812	0.000778337	NA	NA	NA	NA	NA	NA	NA	NA	NA	Yes	NA	No	No	NA	NA	NA	NA	NA	NA
chr10:133480767	chr10-133480767-allele1352079-3564	INS	3563	NA	0.0007564296520423601,0.004322766570605188,0.0,0.0,0.0010224948875255625	NA	NA	NA	NA	NA	NA	NA	NA	NA	NA	Yes	NA	No	No	NA	NA	NA	NA	NA	NA
chr10:133480820	chr10-133480820-allele1352097-199	INS	198	NA	0.0015128593040847202,0.0,0.012896825396825396,0.0,0.0	2.91307e-05	NA	NA	NA	NA	NA	NA	NA	NA	NA	Yes	NA	HPRC,HGSVC,1KG-ONT	No	NA	NA	NA	NA	NA	NA
chr10:133480860	chr10-133480860-allele1352113-601	INS	600	NA	0.0007564296520423601,0.0,0.0,0.0,0.0	0.000918741	NA	NA	NA	NA	NA	NA	NA	NA	NA	Yes	NA	HPRC,HGSVC,1KG-ONT	No	NA	NA	NA	NA	NA	NA
chr10:133480861	chr10-133480861-allele1352117-279	INS	278	NA	0.0,0.0,0.0,0.0009940357852882703,0.0	NA	NA	NA	NA	NA	NA	NA	NA	NA	NA	Yes	NA	HPRC,HGSVC,1KG-ONT	No	NA	NA	NA	NA	NA	NA
chr10:133480861	chr10-133480861-allele1352119-81	INS	80	NA	0.0,0.002881844380403458,0.01488095238095238,0.0,0.0	0.00238547	NA	NA	NA	NA	NA	NA	NA	NA	NA	Yes	NA	HPRC,HGSVC,1KG-ONT	No	NA	NA	NA	NA	NA	NA
chr10:133480879	chr10-133480879-allele1352124-319	INS	318	NA	0.0007564296520423601,0.0,0.0,0.0009940357852882703,0.0	NA	NA	NA	NA	NA	NA	NA	NA	NA	NA	Yes	NA	HPRC,HGSVC,1KG-ONT	No	NA	NA	NA	NA	NA	NA
chr10:133480886	chr10-133480886-allele1352128-1471	INS	1470	NA	0.0015128593040847202,0.0,0.0,0.0,0.0	0.00234988	NA	NA	NA	NA	NA	NA	NA	NA	NA	Yes	NA	No	No	NA	NA	NA	NA	NA	NA
chr10:133480901	chr10-133480901-allele1352134-3383	INS	3382	NA	0.0015128593040847202,0.001440922190201729,0.0,0.0,0.04396728016359918	0.00533126	NA	NA	NA	NA	NA	NA	NA	NA	NA	Yes	NA	No	No	NA	NA	NA	NA	NA	NA
chr10:133480939	chr10-133480939-allele1352150-117	INS	116	NA	0.0007564296520423601,0.001440922190201729,0.008928571428571428,0.0019880715705765406,0.0	0.000613991	NA	NA	NA	NA	NA	NA	NA	NA	NA	Yes	NA	HPRC,HGSVC	No	NA	NA	NA	NA	NA	NA
chr10:133480940	chr10-133480940-allele1352151-881	INS	880	NA	0.0,0.0,0.001984126984126984,0.0,0.0	NA	NA	NA	NA	NA	NA	NA	NA	NA	NA	Yes	NA	HPRC,1KG-ONT	No	NA	NA	NA	NA	NA	NA
chr10:133480941	chr10-133480941-allele1352158-121	INS	120	NA	0.0,0.0,0.0,0.0009940357852882703,0.0010224948875255625	NA	NA	NA	NA	NA	NA	NA	NA	NA	NA	Yes	NA	HPRC,HGSVC	No	NA	NA	NA	NA	NA	NA
chr10:133480980	chr10-133480980-allele1352172-1271	INS	1270	NA	0.0,0.0,0.0,0.0009940357852882703,0.005112474437627812	0.000593574	NA	NA	NA	NA	NA	NA	NA	NA	NA	Yes	NA	No	No	NA	NA	NA	NA	NA	NA
chr10:133480981	chr10-133480981-allele1352182-199	INS	198	NA	0.0,0.008645533141210375,0.0,0.0,0.0	0.000593574	NA	NA	NA	NA	NA	NA	NA	NA	NA	Yes	NA	HPRC,HGSVC,1KG-ONT	No	NA	NA	NA	NA	NA	NA
chr10:133480981	chr10-133480981-allele1352181-241	INS	240	NA	0.0,0.0,0.0,0.0,0.014314928425357873	0.00199905	NA	NA	NA	NA	NA	NA	NA	NA	NA	Yes	NA	HPRC,HGSVC,1KG-ONT	No	NA	NA	NA	NA	NA	NA
chr10:133480981	chr10-133480981-allele1352178-79	INS	78	NA	0.0007564296520423601,0.004322766570605188,0.022817460317460316,0.0009940357852882703,0.002044989775051125	0.00359	NA	NA	NA	NA	NA	NA	NA	NA	NA	Yes	NA	HPRC,HGSVC,1KG-ONT	No	NA	NA	NA	NA	NA	NA
chr10:133480981	chr10-133480981-allele1352179-159	INS	158	NA	0.0,0.0,0.002976190476190476,0.0,0.0	3.94758e-05	NA	NA	NA	NA	NA	NA	NA	NA	NA	Yes	NA	HPRC,HGSVC,1KG-ONT	No	NA	NA	NA	NA	NA	NA
chr10:133481020	chr10-133481020-allele1352205-161	INS	160	NA	0.0007564296520423601,0.004322766570605188,0.010912698412698412,0.0,0.0	0.000830032	NA	NA	NA	NA	NA	NA	NA	NA	NA	Yes	NA	HPRC,HGSVC,1KG-ONT	No	NA	NA	NA	NA	NA	NA
chr10:133481020	chr10-133481020-allele1352201-81	INS	80	NA	0.0007564296520423601,0.001440922190201729,0.0,0.0,0.009202453987730062	0.000173041	NA	NA	NA	NA	NA	NA	NA	NA	NA	Yes	NA	HPRC,HGSVC,1KG-ONT	No	NA	NA	NA	NA	NA	NA
chr10:133481020	chr10-133481020-allele1352210-121	INS	120	NA	0.0,0.0,0.012896825396825396,0.0,0.0	0.00172922	NA	NA	NA	NA	NA	NA	NA	NA	NA	Yes	NA	HPRC,HGSVC	No	NA	NA	NA	NA	NA	NA
chr10:133481020	chr10-133481020-allele1352198-1033	INS	1032	NA	0.0,0.001440922190201729,0.0,0.0,0.010224948875255624	0.00142414	NA	NA	NA	NA	NA	NA	NA	NA	NA	Yes	NA	No	No	NA	NA	NA	NA	NA	NA
chr10:133481020	chr10-133481020-allele1352197-1587	INS	1586	NA	0.0007564296520423601,0.0,0.000992063492063492,0.0,0.0	NA	NA	NA	NA	NA	NA	NA	NA	NA	NA	Yes	NA	No	No	NA	NA	NA	NA	NA	NA
chr10:133481021	chr10-133481021-allele1352213-477	INS	476	NA	0.0,0.001440922190201729,0.0,0.0,0.0	NA	NA	NA	NA	NA	NA	NA	NA	NA	NA	Yes	NA	HPRC,HGSVC,1KG-ONT	No	NA	NA	NA	NA	NA	NA
chr10:133481021	chr10-133481021-allele1352214-81	INS	80	NA	0.0,0.002881844380403458,0.0,0.0,0.0	NA	NA	NA	NA	NA	NA	NA	NA	NA	NA	Yes	NA	HPRC,HGSVC,1KG-ONT	No	NA	NA	NA	NA	NA	NA
chr10:133481048	chr10-133481048-allele1352222-441	INS	440	NA	0.0007564296520423601,0.001440922190201729,0.0,0.0,0.0	NA	NA	NA	NA	NA	NA	NA	NA	NA	NA	Yes	NA	HPRC,HGSVC,1KG-ONT	No	NA	NA	NA	NA	NA	NA
chr10:133481050	chr10-133481050-allele1352225-81	INS	80	NA	0.0,0.0,0.0,0.0,0.009202453987730062	0.0010336	NA	NA	NA	NA	NA	NA	NA	NA	NA	Yes	NA	HPRC,HGSVC,1KG-ONT	No	NA	NA	NA	NA	NA	NA
chr10:133481060	chr10-133481060-allele1352226-361	INS	360	NA	0.0015128593040847202,0.0,0.0,0.0,0.0	0.00234988	NA	NA	NA	NA	NA	NA	NA	NA	NA	Yes	NA	HPRC,HGSVC,1KG-ONT	No	NA	NA	NA	NA	NA	NA
chr10:133481061	chr10-133481061-allele1352234-561	INS	560	NA	0.0007564296520423601,0.0,0.0,0.0,0.0	0.000918741	NA	NA	NA	NA	NA	NA	NA	NA	NA	Yes	NA	HPRC,HGSVC,1KG-ONT	No	NA	NA	NA	NA	NA	NA
chr10:133481061	chr10-133481061-allele1352233-401	INS	400	NA	0.0,0.0,0.0,0.0,0.005112474437627812	0.000408842	NA	NA	NA	NA	NA	NA	NA	NA	NA	Yes	NA	HPRC,HGSVC,1KG-ONT	No	NA	NA	NA	NA	NA	NA
chr10:133481076	chr10-133481076-allele1352241-157	INS	156	NA	0.0,0.0,0.0,0.0,0.002044989775051125	NA	NA	NA	NA	NA	NA	NA	NA	NA	NA	Yes	NA	HPRC,HGSVC,1KG-ONT	No	NA	NA	NA	NA	NA	NA
chr10:133481079	chr10-133481079-allele1352245-397	INS	396	NA	0.0,0.0,0.00496031746031746,0.0,0.00408997955010225	0.0010336	NA	NA	NA	NA	NA	NA	NA	NA	NA	Yes	NA	HPRC,HGSVC,1KG-ONT	No	NA	NA	NA	NA	NA	NA
chr10:133481079	chr10-133481079-allele1352242-637	INS	636	NA	0.0113464447806354,0.0,0.0,0.0,0.0	0.0207802	NA	NA	NA	NA	NA	NA	NA	NA	NA	Yes	NA	HPRC,1KG-ONT	No	NA	NA	NA	NA	NA	NA
chr10:133481079	chr10-133481079-allele1352244-197	INS	196	NA	0.0007564296520423601,0.0,0.0,0.0,0.003067484662576687	NA	NA	NA	NA	NA	NA	NA	NA	NA	NA	Yes	NA	HPRC,1KG-ONT	No	NA	NA	NA	NA	NA	NA
chr10:133481090	chr10-133481090-allele1352248-161	INS	160	NA	0.0007564296520423601,0.0,0.0,0.0,0.00408997955010225	NA	NA	NA	NA	NA	NA	NA	NA	NA	NA	Yes	NA	HPRC,HGSVC,1KG-ONT	No	NA	NA	NA	NA	NA	NA
chr10:133481100	chr10-133481100-allele1352250-81	INS	80	NA	0.0015128593040847202,0.0,0.0,0.0,0.0	0.00234988	NA	NA	NA	NA	NA	NA	NA	NA	NA	Yes	NA	HPRC,HGSVC,1KG-ONT	No	NA	NA	NA	NA	NA	NA
chr10:133481100	chr10-133481100-allele1352259-81	INS	80	NA	0.0007564296520423601,0.0,0.0,0.0,0.0	0.000918741	NA	NA	NA	NA	NA	NA	NA	NA	NA	Yes	NA	HPRC,HGSVC,1KG-ONT	No	NA	NA	NA	NA	NA	NA
chr10:133481100	chr10-133481100-allele1352254-81	INS	80	NA	0.0,0.002881844380403458,0.01488095238095238,0.0,0.0	0.00238547	NA	NA	NA	NA	NA	NA	NA	NA	NA	Yes	NA	HPRC,HGSVC,1KG-ONT	No	NA	NA	NA	NA	NA	NA
chr10:133481119	chr10-133481119-allele1352264-81	INS	80	NA	0.0,0.0,0.007936507936507936,0.0,0.0	0.000577164	NA	NA	NA	NA	NA	NA	NA	NA	NA	Yes	NA	HPRC,HGSVC,1KG-ONT	No	NA	NA	NA	NA	NA	NA
chr10:133525140	chr10-133525140-allele1352606-97	INS	96	NA	0.1437216338880484,0.10230547550432277,0.2619047619047619,0.02584493041749503,0.28732106339468305	0.00277966	CYP2E1(1.2588e-07, 0.914)	CYP2E1(1.2588e-07, 0.914)	NA	NA	NA	NA	NA	NA	NA	No	NA	HPRC,HGSVC,1KG-ONT	No	NA	NA	NA	NA	NA	NA
chr10:133542650	chr10-133542650-allele1352832-54	INS	53	NA	0.0015128593040847202,0.0,0.0,0.0,0.0	0.00234988	CYP2E1(1.2588e-07, 0.914)	CYP2E1(1.2588e-07, 0.914)	NA	NA	NA	NA	NA	NA	NA	No	NA	No	No	NA	NA	NA	NA	NA	NA
chr10:133566789	chr10-133566789-allele1353305-1	DEL	71	NA	0.09001512859304085,0.1729106628242075,0.2728174603174603,0.10337972166998012,0.2065439672801636	0.0353103	SYCE1(2.727e-09, 0.9)	NA	NA	NA	NA	NA	NA	NA	NA	No	NA	HPRC,HGSVC,1KG-ONT	No	NA	NA	NA	NA	NA	NA
chr10:133566835	chr10-133566835-allele1353306-1	DEL	71	0.973922	0.17095310136157338,0.6368876080691642,0.5049603174603174,0.7554671968190855,0.6380368098159509	0.338947	SYCE1(2.727e-09, 0.9)	NA	NA	NA	NA	NA	NA	NA	NA	No	NA	HPRC,HGSVC,1KG-ONT	No	ENSG00000214279.13(0.017591812059287473)	Acetone levels (UKB data field 23477)(SCART1, rs7095996, 1E-12, 0.5051492544370085),X-25371 levels(CYP2E1, rs1536826, 4E-14, 0.8794713089817232)	Acquired deformity of toe(3.04%, 0.71%, 4.38, [1.24;15.47], 0.020153),Atelectasis(4.22%, 7.84%, 0.52, [0.29;0.93], 0.030089),Candidiasis(6.79%, 3.33%, 2.12, [1.1;4.07], 0.027536),Cellulitis of toe(3.28%, 0.71%, 4.72, [1.35;16.56], 0.011917),Hirsutism(3.75%, 1.19%, 3.24, [1.18;8.92], 0.02487),Hypercholesterolemia(0.47%, 2.38%, 0.19, [0.04;0.89], 0.020769),Hypertensive disorder(4.92%, 9.03%, 0.52, [0.3;0.9], 0.021482),Knee joint effusion(5.62%, 9.74%, 0.55, [0.33;0.93], 0.027932),Osteoarthritis of hip(4.92%, 8.55%, 0.55, [0.32;0.96], 0.03952),Sebaceous cyst of skin(6.09%, 3.09%, 2.04, [1.03;4.02], 0.048091),Sleep apnea(8.43%, 14.73%, 0.53, [0.35;0.82], 0.005045),Upper respiratory tract infection caused by Influenza virus(3.04%, 6.41%, 0.46, [0.23;0.9], 0.023196),Intramural leiomyoma of uterus(10.10%, 4.23%, 2.54, [1.3;4.96], 0.007193),Submucous leiomyoma of uterus(6.51%, 2.28%, 2.99, [1.24;7.17], 0.01664)	NA	NA	NA
chr10:133574302	chr10-133574302-allele1353563-1	DEL	82	NA	0.04311649016641452,0.001440922190201729,0.0,0.0,0.0	0.0759874	NA	NA	NA	NA	NA	NA	NA	NA	NA	Yes	NA	1KG-ONT	Yes	NA	NA	NA	NA	NA	NA
chr10:133575970	chr10-133575970-allele1353610-989	INS	988	NA	0.0045385779122541605,0.0,0.0,0.0,0.0	0.00805514	NA	NA	NA	NA	NA	NA	NA	NA	NA	Yes	NA	HPRC,1KG-ONT	No	NA	NA	NA	NA	NA	NA
chr10:133575970	chr10-133575970-allele1353609-77	INS	76	NA	0.0015128593040847202,0.001440922190201729,0.008928571428571428,0.0,0.0	NA	NA	NA	NA	NA	NA	NA	NA	NA	NA	Yes	NA	No	No	NA	NA	NA	NA	NA	NA
chr10:133579609	chr10-133579609-allele1353684-1	DEL	51	NA	0.07791225416036308,0.16570605187319884,0.2569444444444444,0.10437375745526839,0.21267893660531698	0.0425953	NA	NA	NA	NA	NA	NA	NA	NA	NA	Yes	NA	HPRC,HGSVC,1KG-ONT	No	NA	NA	NA	NA	NA	NA
chr10:133610765	chr10-133610765-allele1354020-1	DEL	175	NA	0.15279878971255673,0.11095100864553314,0.16865079365079366,0.1073558648111332,0.15132924335378323	0.000573131	NA	NA	NA	NA	NA	NA	NA	NA	NA	No	NA	HPRC,HGSVC,1KG-ONT	Yes	NA	NA	NA	NA	NA	NA
chr10:133632609	chr10-133632609-allele1354311-87	INS	86	NA	0.0,0.004322766570605188,0.007936507936507936,0.015904572564612324,0.06441717791411043	0.015997	NA	NA	NA	NA	NA	NA	NA	NA	NA	Yes	NA	HPRC,HGSVC,1KG-ONT	No	NA	NA	NA	NA	NA	NA
chr10:133634361	chr10-133634361-allele1354404-86	INS	85	NA	0.0007564296520423601,0.0,0.0,0.0019880715705765406,0.0	NA	NA	NA	NA	NA	NA	NA	NA	NA	NA	Yes	NA	HPRC,HGSVC,1KG-ONT	No	NA	NA	NA	NA	NA	NA
chr10:133634385	chr10-133634385-allele1354433-91	INS	90	NA	0.0015128593040847202,0.001440922190201729,0.007936507936507936,0.0019880715705765406,0.0010224948875255625	3.20923e-05	NA	NA	NA	NA	NA	NA	NA	NA	NA	Yes	NA	HPRC,HGSVC,1KG-ONT	No	NA	NA	NA	NA	NA	NA
chr10:133634385	chr10-133634385-allele1354420-90	INS	89	NA	0.0113464447806354,0.004322766570605188,0.0,0.0009940357852882703,0.0010224948875255625	0.0119475	NA	NA	NA	NA	NA	NA	NA	NA	NA	Yes	NA	HPRC,HGSVC,1KG-ONT	No	NA	NA	NA	NA	NA	NA
chr10:133634385	chr10-133634385-allele1354417-103	INS	102	NA	0.00680786686838124,0.001440922190201729,0.000992063492063492,0.0,0.0010224948875255625	0.00697365	NA	NA	NA	NA	NA	NA	NA	NA	NA	Yes	NA	HPRC,HGSVC,1KG-ONT	No	NA	NA	NA	NA	NA	NA
chr10:133634385	chr10-133634385-allele1354442-91	INS	90	NA	0.0,0.002881844380403458,0.0,0.0,0.0	NA	NA	NA	NA	NA	NA	NA	NA	NA	NA	Yes	NA	HPRC,HGSVC,1KG-ONT	No	NA	NA	NA	NA	NA	NA
chr10:133634385	chr10-133634385-allele1354416-111	INS	110	NA	0.0037821482602118004,0.0,0.0,0.0009940357852882703,0.0	0.00462462	NA	NA	NA	NA	NA	NA	NA	NA	NA	Yes	NA	HPRC,HGSVC	No	NA	NA	NA	NA	NA	NA
chr10:133634385	chr10-133634385-allele1354422-105	INS	104	NA	0.0007564296520423601,0.07780979827089338,0.13095238095238096,0.017892644135188866,0.00408997955010225	0.037329	NA	NA	NA	NA	NA	NA	NA	NA	NA	Yes	NA	HPRC,HGSVC,1KG-ONT	No	NA	NA	NA	NA	NA	NA
chr10:133634385	chr10-133634385-allele1354429-87	INS	86	NA	0.0,0.0,0.0,0.0009940357852882703,0.0	NA	NA	NA	NA	NA	NA	NA	NA	NA	NA	Yes	NA	HPRC,HGSVC,1KG-ONT	No	NA	NA	NA	NA	NA	NA
chr10:133634385	chr10-133634385-allele1354413-95	INS	94	NA	0.0007564296520423601,0.001440922190201729,0.003968253968253968,0.0,0.0	NA	NA	NA	NA	NA	NA	NA	NA	NA	NA	Yes	NA	HPRC,HGSVC,1KG-ONT	No	NA	NA	NA	NA	NA	NA
chr10:133634385	chr10-133634385-allele1354434-83	INS	82	NA	0.0007564296520423601,0.0,0.0,0.0,0.0	0.000918741	NA	NA	NA	NA	NA	NA	NA	NA	NA	Yes	NA	HPRC,HGSVC,1KG-ONT	No	NA	NA	NA	NA	NA	NA
chr10:133634391	chr10-133634391-allele1354463-81	INS	80	NA	0.0007564296520423601,0.0,0.0,0.0,0.0	0.000918741	NA	NA	NA	NA	NA	NA	NA	NA	NA	Yes	NA	HPRC,HGSVC,1KG-ONT	No	NA	NA	NA	NA	NA	NA
chr10:133649253	chr10-133649253-allele1354707-142	INS	141	NA	0.0045385779122541605,0.01729106628242075,0.017857142857142856,0.02286282306163022,0.044989775051124746	0.0111529	NA	NA	NA	NA	NA	NA	NA	NA	enhancer	Yes	NA	HPRC,HGSVC,1KG-ONT	No	NA	NA	NA	NA	NA	NA
chr10:133656172	chr10-133656172-allele1354838-1	DEL	68	NA	0.00529500756429652,0.002881844380403458,0.003968253968253968,0.002982107355864811,0.005112474437627812	NA	NA	NA	NA	NA	NA	NA	NA	NA	NA	Yes	NA	No	No	NA	NA	NA	NA	NA	NA
chr10:133656202	chr10-133656202-allele1354842-69	INS	68	NA	0.029500756429652043,0.276657060518732,0.16666666666666666,0.17892644135188868,0.14008179959100203	0.0911578	NA	NA	NA	NA	NA	NA	NA	NA	NA	Yes	NA	HPRC,HGSVC,1KG-ONT	No	NA	NA	NA	NA	NA	NA
chr10:133656202	chr10-133656202-allele1354845-205	INS	204	NA	0.015128593040847202,0.002881844380403458,0.001984126984126984,0.0009940357852882703,0.0010224948875255625	0.0169602	NA	NA	NA	NA	NA	NA	NA	NA	NA	Yes	NA	HPRC,HGSVC,1KG-ONT	No	NA	NA	NA	NA	NA	NA
chr10:133656202	chr10-133656202-allele1354841-69	INS	68	NA	0.26550680786686837,0.11239193083573487,0.20238095238095238,0.09045725646123261,0.05112474437627812	0.0821651	NA	NA	NA	NA	NA	NA	NA	NA	NA	Yes	NA	HPRC,HGSVC,1KG-ONT	No	NA	NA	NA	NA	NA	NA
chr10:133656234	chr10-133656234-allele1354848-205	INS	204	NA	0.038577912254160365,0.002881844380403458,0.003968253968253968,0.002982107355864811,0.00408997955010225	0.0468136	NA	NA	NA	NA	NA	NA	NA	NA	NA	Yes	NA	HPRC,HGSVC,1KG-ONT	No	NA	NA	NA	NA	NA	NA
chr10:133656234	chr10-133656234-allele1354847-137	INS	136	NA	0.0015128593040847202,0.0,0.0,0.0,0.0	0.00234988	NA	NA	NA	NA	NA	NA	NA	NA	NA	Yes	NA	HPRC,HGSVC	No	NA	NA	NA	NA	NA	NA
chr10:133656234	chr10-133656234-allele1354846-69	INS	68	NA	0.01739788199697428,0.0,0.0,0.0019880715705765406,0.011247443762781187	0.01287	NA	NA	NA	NA	NA	NA	NA	NA	NA	Yes	NA	HPRC,HGSVC,1KG-ONT	No	NA	NA	NA	NA	NA	NA
chr10:133681445	chr10-133681445-allele1355679-1	DEL	443	NA	0.0022692889561270802,0.001440922190201729,0.0,0.004970178926441352,0.002044989775051125	NA	NA	NA	NA	NA	NA	NA	NA	NA	enhancer	Yes	NA	No	No	NA	NA	NA	NA	NA	NA
chr10:133686297	chr10-133686297-allele1356056-1	DEL	68	NA	0.9349470499243571,0.9711815561959655,0.9930555555555556,0.9850894632206759,0.9529652351738241	0.0243423	NA	NA	NA	NA	NA	NA	NA	NA	NA	Yes	NA	HPRC,HGSVC,1KG-ONT	No	NA	NA	NA	NA	NA	NA
chr10:133686379	chr10-133686379-allele1356060-1	DEL	68	NA	0.0,0.0,0.0,0.012922465208747515,0.014314928425357873	0.00448037	NA	NA	NA	NA	NA	NA	NA	NA	NA	Yes	NA	HPRC,HGSVC,1KG-ONT	No	NA	NA	NA	NA	NA	NA
chr10:133687749	chr10-133687749-allele1356143-68	INS	67	NA	0.0,0.001440922190201729,0.000992063492063492,0.0,0.002044989775051125	0.000224143	NA	NA	NA	NA	NA	NA	NA	NA	NA	Yes	NA	1KG-ONT	No	NA	NA	NA	NA	NA	NA
chr10:133687750	chr10-133687750-allele1356145-67	INS	66	NA	0.27685325264750377,0.2507204610951009,0.25595238095238093,0.35984095427435386,0.35173824130879344	0.00201294	NA	NA	NA	NA	NA	NA	NA	NA	NA	Yes	NA	1KG-ONT	No	NA	NA	NA	NA	NA	NA
chr10:133689386	chr10-133689386-allele1356220-1	DEL	68	NA	0.5347957639939486,0.600864553314121,0.5773809523809523,0.6491053677932406,0.6370143149284253	0.0136381	NA	NA	NA	NA	NA	NA	NA	NA	NA	Yes	NA	1KG-ONT	No	NA	NA	NA	NA	NA	NA
chr10:133752934	chr10-133752934-allele1356287-1	DEL	52	NA	0.0,0.0,0.0,0.0,0.0010224948875255625	NA	NA	NA	NA	NA	NA	NA	NA	NA	NA	Yes	NA	No	No	NA	NA	NA	NA	NA	NA
chr10:133757640	chr10-133757640-allele1356474-1	DEL	445	NA	0.0113464447806354,0.012968299711815562,0.007936507936507936,0.003976143141153081,0.006134969325153374	0.00046255	NA	NA	NA	NA	NA	NA	NA	NA	enhancer	Yes	NA	No	No	NA	NA	NA	NA	NA	NA
chr10:133761672	chr10-133761672-allele1356782-356	INS	355	NA	0.0,0.0,0.0,0.0009940357852882703,0.0	NA	NA	NA	NA	NA	NA	NA	NA	NA	NA	Yes	NA	No	No	NA	NA	NA	NA	NA	NA
chr10:133763968	chr10-133763968-allele1356925-2797	INS	2796	NA	0.9947049924357034,0.9913544668587896,0.9890873015873016,0.963220675944334,0.967280163599182	0.00837902	NA	NA	NA	NA	NA	NA	NA	NA	NA	Yes	NA	HGSVC,1KG-ONT	No	NA	NA	NA	NA	NA	NA
chr10:133763968	chr10-133763968-allele1356927-2797	INS	2796	NA	0.0037821482602118004,0.002881844380403458,0.003968253968253968,0.020874751491053677,0.02556237218813906	0.00421914	NA	NA	NA	NA	NA	NA	NA	NA	NA	Yes	NA	HGSVC,1KG-ONT	No	NA	NA	NA	NA	NA	NA
chr10:133763968	chr10-133763968-allele1356928-2797	INS	2796	NA	0.0,0.001440922190201729,0.0,0.0019880715705765406,0.0	3.94758e-05	NA	NA	NA	NA	NA	NA	NA	NA	NA	Yes	NA	HGSVC,1KG-ONT	No	NA	NA	NA	NA	NA	NA
chr10:133764152	chr10-133764152-allele1356945-137	INS	136	NA	0.0113464447806354,0.008645533141210375,0.011904761904761904,0.008946322067594433,0.005112474437627812	NA	NA	NA	NA	NA	NA	NA	NA	NA	NA	Yes	NA	HGSVC,1KG-ONT	No	NA	NA	NA	NA	NA	NA
chr10:133764152	chr10-133764152-allele1356946-137	INS	136	NA	0.00680786686838124,0.0,0.001984126984126984,0.010934393638170975,0.0	0.000718689	NA	NA	NA	NA	NA	NA	NA	NA	NA	Yes	NA	HGSVC,1KG-ONT	No	NA	NA	NA	NA	NA	NA
chr10:133764152	chr10-133764152-allele1356944-137	INS	136	NA	0.8630862329803328,0.9121037463976945,0.8849206349206349,0.9214711729622267,0.9222903885480572	0.0113801	NA	NA	NA	NA	NA	NA	NA	NA	NA	Yes	NA	HGSVC,1KG-ONT	No	NA	NA	NA	NA	NA	NA
chr10:133765396	chr10-133765396-allele1356974-55	INS	54	NA	0.8078668683812406,0.8544668587896254,0.7450396825396826,0.889662027833002,0.7484662576687117	NA	NA	NA	NA	NA	NA	NA	NA	NA	NA	Yes	NA	HGSVC,1KG-ONT	No	NA	NA	NA	NA	NA	NA
chr10:133765396	chr10-133765396-allele1356977-85	INS	84	NA	0.009077155824508321,0.0,0.0,0.0,0.0	0.0165556	NA	NA	NA	NA	NA	NA	NA	NA	NA	Yes	NA	HGSVC	No	NA	NA	NA	NA	NA	NA
chr10:133765405	chr10-133765405-allele1356982-55	INS	54	NA	0.0022692889561270802,0.005763688760806916,0.00992063492063492,0.0009940357852882703,0.00408997955010225	0.000439915	NA	NA	NA	NA	NA	NA	NA	NA	NA	Yes	NA	HGSVC,1KG-ONT	No	NA	NA	NA	NA	NA	NA
chr10:133779214	chr10-133779214-allele1357321-1	DEL	372	NA	0.0007564296520423601,0.0,0.001984126984126984,0.0,0.0	NA	NA	NA	NA	NA	NA	NA	NA	NA	NA	Yes	NA	HGSVC	Yes	NA	NA	NA	NA	NA	NA
chr10:133779379	chr10-133779379-allele1357335-1	DEL	277	NA	0.0015128593040847202,0.001440922190201729,0.0,0.0,0.00408997955010225	NA	NA	NA	NA	NA	NA	NA	NA	NA	NA	Yes	NA	HGSVC	Yes	NA	NA	NA	NA	NA	NA
chr10:133779434	chr10-133779434-allele1357339-94	INS	93	NA	0.0007564296520423601,0.004322766570605188,0.0,0.002982107355864811,0.0	NA	NA	NA	NA	NA	NA	NA	NA	NA	NA	Yes	NA	HGSVC	No	NA	NA	NA	NA	NA	NA
chr10:133779466	chr10-133779466-allele1357344-280	INS	279	NA	0.0015128593040847202,0.0,0.000992063492063492,0.0,0.00408997955010225	NA	NA	NA	NA	NA	NA	NA	NA	NA	NA	Yes	NA	No	No	NA	NA	NA	NA	NA	NA
chr10:133779628	chr10-133779628-allele1357362-1	DEL	186	NA	0.0037821482602118004,0.012968299711815562,0.010912698412698412,0.008946322067594433,0.006134969325153374	0.0015487	NA	NA	NA	NA	NA	NA	NA	NA	NA	Yes	NA	HGSVC,1KG-ONT	No	NA	NA	NA	NA	NA	NA
chr10:133779644	chr10-133779644-allele1357364-187	INS	186	NA	0.0015128593040847202,0.0,0.000992063492063492,0.0019880715705765406,0.0	NA	NA	NA	NA	NA	NA	NA	NA	NA	NA	Yes	NA	No	No	NA	NA	NA	NA	NA	NA
chr10:133779957	chr10-133779957-allele1357389-94	INS	93	NA	0.0015128593040847202,0.007204610951008645,0.0,0.002982107355864811,0.00408997955010225	3.20923e-05	NA	NA	NA	NA	NA	NA	NA	NA	NA	Yes	NA	No	No	NA	NA	NA	NA	NA	NA
chr10:133780092	chr10-133780092-allele1357404-1	DEL	370	NA	0.0022692889561270802,0.001440922190201729,0.0,0.004970178926441352,0.003067484662576687	NA	NA	NA	NA	NA	NA	NA	NA	NA	NA	Yes	NA	No	No	NA	NA	NA	NA	NA	NA
chr10:133780326	chr10-133780326-allele1357426-1	DEL	91	NA	0.0,0.011527377521613832,0.0,0.002982107355864811,0.003067484662576687	0.00207258	NA	NA	NA	NA	NA	NA	NA	NA	NA	Yes	NA	HGSVC	No	NA	NA	NA	NA	NA	NA
chr10:133780363	chr10-133780363-allele1357429-92	INS	91	NA	0.0015128593040847202,0.0,0.0,0.0,0.002044989775051125	7.61513e-05	NA	NA	NA	NA	NA	NA	NA	NA	NA	Yes	NA	No	No	NA	NA	NA	NA	NA	NA
chr10:133780498	chr10-133780498-allele1357445-464	INS	463	NA	0.0007564296520423601,0.0,0.000992063492063492,0.0019880715705765406,0.0	NA	NA	NA	NA	NA	NA	NA	NA	NA	NA	Yes	NA	No	No	NA	NA	NA	NA	NA	NA
chr10:133780498	chr10-133780498-allele1357447-555	INS	554	NA	0.0,0.0,0.0,0.0,0.0010224948875255625	NA	NA	NA	NA	NA	NA	NA	NA	NA	NA	Yes	NA	No	No	NA	NA	NA	NA	NA	NA
chr10:133780505	chr10-133780505-allele1357450-371	INS	370	NA	0.0,0.005763688760806916,0.0,0.0,0.002044989775051125	0.000593574	NA	NA	NA	NA	NA	NA	NA	NA	NA	Yes	NA	No	No	NA	NA	NA	NA	NA	NA
chr10:133785179	chr10-133785179-allele1357581-319	INS	318	NA	0.0007564296520423601,0.0,0.0,0.0,0.0	0.000918741	NA	NA	NA	NA	NA	NA	NA	NA	NA	Yes	NA	HGSVC	No	NA	NA	NA	NA	NA	NA
chr10:133786458	chr10-133786458-allele1357637-349	INS	348	NA	0.0022692889561270802,0.0,0.006944444444444444,0.002982107355864811,0.0010224948875255625	NA	NA	NA	NA	NA	NA	NA	NA	NA	enhancer	Yes	NA	HGSVC	No	NA	NA	NA	NA	NA	NA
chr10:133786458	chr10-133786458-allele1357633-262	INS	261	NA	0.0007564296520423601,0.002881844380403458,0.000992063492063492,0.010934393638170975,0.005112474437627812	0.00191774	NA	NA	NA	NA	NA	NA	NA	NA	enhancer	Yes	NA	HGSVC,1KG-ONT	No	NA	NA	NA	NA	NA	NA
chr10:133786458	chr10-133786458-allele1357636-204	INS	203	NA	0.0022692889561270802,0.01729106628242075,0.0,0.02882703777335984,0.009202453987730062	0.00556603	NA	NA	NA	NA	NA	NA	NA	NA	enhancer	Yes	NA	HGSVC,1KG-ONT	No	NA	NA	NA	NA	NA	NA
chr10:133786458	chr10-133786458-allele1357644-262	INS	261	NA	0.0022692889561270802,0.0,0.00992063492063492,0.0,0.0	NA	NA	NA	NA	NA	NA	NA	NA	NA	enhancer	Yes	NA	HGSVC,1KG-ONT	No	NA	NA	NA	NA	NA	NA
chr10:133786458	chr10-133786458-allele1357638-320	INS	319	NA	0.00529500756429652,0.0,0.0,0.0019880715705765406,0.012269938650306749	NA	NA	NA	NA	NA	NA	NA	NA	NA	enhancer	Yes	NA	HGSVC,1KG-ONT	No	NA	NA	NA	NA	NA	NA
chr10:133786458	chr10-133786458-allele1357634-291	INS	290	NA	0.0,0.0,0.001984126984126984,0.004970178926441352,0.0	0.000778337	NA	NA	NA	NA	NA	NA	NA	NA	enhancer	Yes	NA	HGSVC,1KG-ONT	No	NA	NA	NA	NA	NA	NA
chr10:133786458	chr10-133786458-allele1357631-350	INS	349	NA	0.037065052950075644,0.0446685878962536,0.06547619047619048,0.03180914512922465,0.02147239263803681	NA	NA	NA	NA	NA	NA	NA	NA	NA	enhancer	Yes	NA	HGSVC	No	NA	NA	NA	NA	NA	NA
chr10:133786458	chr10-133786458-allele1357635-117	INS	116	NA	0.0113464447806354,0.01440922190201729,0.005952380952380952,0.014910536779324055,0.018404907975460124	NA	NA	NA	NA	NA	NA	NA	NA	NA	enhancer	Yes	NA	HGSVC	No	NA	NA	NA	NA	NA	NA
chr10:133786458	chr10-133786458-allele1357632-233	INS	232	NA	0.007564296520423601,0.0,0.0,0.0009940357852882703,0.00408997955010225	0.0059196	NA	NA	NA	NA	NA	NA	NA	NA	enhancer	Yes	NA	HGSVC,1KG-ONT	No	NA	NA	NA	NA	NA	NA
chr10:133786458	chr10-133786458-allele1357643-378	INS	377	NA	0.0007564296520423601,0.0,0.0,0.0,0.009202453987730062	0.000199544	NA	NA	NA	NA	NA	NA	NA	NA	enhancer	Yes	NA	No	No	NA	NA	NA	NA	NA	NA
chr10:133786458	chr10-133786458-allele1357630-88	INS	87	NA	0.06127080181543117,0.018731988472622477,0.001984126984126984,0.014910536779324055,0.019427402862985686	0.0438053	NA	NA	NA	NA	NA	NA	NA	NA	enhancer	Yes	NA	HGSVC	No	NA	NA	NA	NA	NA	NA
chr10:133786458	chr10-133786458-allele1357641-291	INS	290	NA	0.023449319213313162,0.09510086455331412,0.03968253968253968,0.033797216699801194,0.00408997955010225	0.00304872	NA	NA	NA	NA	NA	NA	NA	NA	enhancer	Yes	NA	HGSVC,1KG-ONT	No	NA	NA	NA	NA	NA	NA
chr11:70548	chr11-70548-allele3-156	INS	155	NA	0.0045385779122541605,0.008645533141210375,0.09523809523809523,0.012922465208747515,0.02044989775051125	0.0181002	NA	NA	NA	NA	NA	NA	NA	NA	NA	Yes	NA	No	No	NA	NA	NA	NA	NA	NA
chr11:70595	chr11-70595-allele4-1	DEL	154	NA	0.3668683812405446,0.23919308357348704,0.38492063492063494,0.3230616302186879,0.2985685071574642	0.00510115	NA	NA	NA	NA	NA	NA	NA	NA	NA	Yes	NA	HPRC	No	NA	NA	NA	NA	NA	NA
chr11:70643	chr11-70643-allele5-77	INS	76	NA	0.0226928895612708,0.025936599423631124,0.04365079365079365,0.040755467196819085,0.044989775051124746	0.00382295	NA	NA	NA	NA	NA	NA	NA	NA	NA	Yes	NA	No	No	NA	NA	NA	NA	NA	NA
chr11:93607	chr11-93607-allele176-1	DEL	321	NA	0.0015128593040847202,0.0,0.002976190476190476,0.0009940357852882703,0.010224948875255624	0.000307536	NA	NA	NA	NA	NA	NA	NA	NA	NA	Yes	NA	HPRC,HGSVC,1KG-ONT	No	NA	NA	NA	NA	NA	NA
chr11:113286	chr11-113286-allele322-106	INS	105	NA	0.0022692889561270802,0.0,0.0,0.0,0.0	0.00377908	NA	NA	NA	NA	NA	NA	NA	NA	NA	Yes	NA	HPRC,HGSVC	No	NA	NA	NA	NA	NA	NA
chr11:128421	chr11-128421-allele507-1	DEL	97	NA	0.028744326777609682,0.001440922190201729,0.011904761904761904,0.002982107355864811,0.0	0.0269615	NA	NA	NA	NA	NA	NA	NA	NA	NA	Yes	NA	HPRC	Yes	NA	NA	NA	NA	NA	NA
chr11:128625	chr11-128625-allele536-98	INS	97	NA	0.0022692889561270802,0.002881844380403458,0.011904761904761904,0.0019880715705765406,0.0010224948875255625	0.000177926	NA	NA	NA	NA	NA	NA	NA	NA	NA	Yes	NA	HGSVC	No	NA	NA	NA	NA	NA	NA
chr11:128722	chr11-128722-allele549-98	INS	97	NA	0.3381240544629349,0.29971181556195964,0.3759920634920635,0.1878727634194831,0.28732106339468305	0.00563438	NA	NA	NA	NA	NA	NA	NA	NA	NA	Yes	NA	HGSVC	No	NA	NA	NA	NA	NA	NA
chr11:128801	chr11-128801-allele555-98	INS	97	NA	0.01664145234493192,0.01440922190201729,0.03869047619047619,0.013916500994035786,0.0408997955010225	0.00207901	NA	NA	NA	NA	NA	NA	NA	NA	NA	Yes	NA	HGSVC	No	NA	NA	NA	NA	NA	NA
chr11:175299	chr11-175299-allele1125-1	DEL	108	NA	0.0037821482602118004,0.03025936599423631,0.013888888888888888,0.036779324055666,0.027607361963190184	0.0124864	BET1L(1.5816e-05, 1.662)	NA	NA	NA	NA	NA	NA	NA	enhancer	Yes	NA	HPRC,HGSVC	No	NA	NA	NA	NA	NA	NA
chr11:175361	chr11-175361-allele1131-104	INS	103	NA	0.007564296520423601,0.0,0.000992063492063492,0.006958250497017893,0.0010224948875255625	0.00295463	BET1L(1.5816e-05, 1.662)	NA	NA	NA	NA	NA	NA	NA	enhancer	Yes	NA	HPRC,HGSVC	No	NA	NA	NA	NA	NA	NA
chr11:175466	chr11-175466-allele1166-377	INS	376	NA	0.01361573373676248,0.0,0.003968253968253968,0.0,0.0010224948875255625	0.015731	BET1L(1.5816e-05, 1.662)	NA	NA	NA	NA	NA	NA	NA	enhancer	Yes	NA	HPRC,HGSVC	Yes	NA	NA	NA	NA	NA	NA
chr11:175560	chr11-175560-allele1198-348	INS	347	NA	0.00529500756429652,0.004322766570605188,0.05257936507936508,0.0,0.012269938650306749	0.00523039	BET1L(1.5816e-05, 1.662)	NA	NA	NA	NA	NA	NA	NA	enhancer	Yes	NA	HPRC,HGSVC	Yes	NA	NA	NA	NA	NA	NA
chr11:175751	chr11-175751-allele1261-79	INS	78	NA	0.01361573373676248,0.07204610951008646,0.0,0.0268389662027833,0.007157464212678937	0.00155267	BET1L(1.5816e-05, 1.662)	NA	NA	NA	NA	NA	NA	NA	enhancer	Yes	NA	HPRC,HGSVC	No	NA	NA	NA	NA	NA	NA
chr11:175751	chr11-175751-allele1259-91	INS	90	NA	0.0,0.001440922190201729,0.0,0.0,0.0	NA	BET1L(1.5816e-05, 1.662)	NA	NA	NA	NA	NA	NA	NA	enhancer	Yes	NA	HPRC,HGSVC	No	NA	NA	NA	NA	NA	NA
chr11:175751	chr11-175751-allele1260-85	INS	84	NA	0.007564296520423601,0.10230547550432277,0.01488095238095238,0.06560636182902585,0.034764826175869123	0.0235783	BET1L(1.5816e-05, 1.662)	NA	NA	NA	NA	NA	NA	NA	enhancer	Yes	NA	HPRC,HGSVC	No	NA	NA	NA	NA	NA	NA
chr11:175775	chr11-175775-allele1265-191	INS	190	NA	0.00680786686838124,0.007204610951008645,0.08234126984126984,0.0019880715705765406,0.012269938650306749	0.00939307	BET1L(1.5816e-05, 1.662)	NA	NA	NA	NA	NA	NA	NA	enhancer	Yes	NA	HGSVC	Yes	NA	NA	NA	NA	NA	NA
chr11:175782	chr11-175782-allele1268-82	INS	81	NA	0.0037821482602118004,0.0,0.031746031746031744,0.0,0.010224948875255624	0.00249347	BET1L(1.5816e-05, 1.662)	NA	NA	NA	NA	NA	NA	NA	enhancer	Yes	NA	HPRC,HGSVC	No	NA	NA	NA	NA	NA	NA
chr11:175782	chr11-175782-allele1267-344	INS	343	NA	0.01361573373676248,0.0,0.0,0.0,0.0	0.0249317	BET1L(1.5816e-05, 1.662)	NA	NA	NA	NA	NA	NA	NA	enhancer	Yes	NA	HPRC,HGSVC	Yes	NA	NA	NA	NA	NA	NA
chr11:175916	chr11-175916-allele1284-65	INS	64	NA	0.024205748865355523,0.001440922190201729,0.040674603174603176,0.0,0.026584867075664622	0.000217498	BET1L(1.5816e-05, 1.662)	NA	NA	NA	NA	NA	NA	NA	enhancer	Yes	NA	HPRC,HGSVC	Yes	NA	NA	NA	NA	NA	NA
chr11:175916	chr11-175916-allele1282-378	INS	377	NA	0.0015128593040847202,0.001440922190201729,0.0,0.0,0.0	0.00077342	BET1L(1.5816e-05, 1.662)	NA	NA	NA	NA	NA	NA	NA	enhancer	Yes	NA	HPRC,HGSVC	Yes	NA	NA	NA	NA	NA	NA
chr11:175916	chr11-175916-allele1280-384	INS	383	NA	0.0015128593040847202,0.0,0.0,0.0,0.0	0.00183645	BET1L(1.5816e-05, 1.662)	NA	NA	NA	NA	NA	NA	NA	enhancer	Yes	NA	HPRC,HGSVC	Yes	NA	NA	NA	NA	NA	NA
chr11:179894	chr11-179894-allele1322-4154	INS	4153	NA	0.0045385779122541605,0.01729106628242075,0.002976190476190476,0.02186878727634195,0.012269938650306749	0.00301507	BET1L(1.5816e-05, 1.662)	NA	NA	NA	NA	NA	NA	NA	NA	Yes	NA	HPRC,HGSVC	No	NA	NA	NA	NA	NA	NA
chr11:179894	chr11-179894-allele1334-4658	INS	4657	NA	0.0,0.0,0.0,0.0,0.003067484662576687	NA	BET1L(1.5816e-05, 1.662)	NA	NA	NA	NA	NA	NA	NA	NA	Yes	NA	HPRC,HGSVC	No	NA	NA	NA	NA	NA	NA
chr11:179894	chr11-179894-allele1325-6672	INS	6671	NA	0.00529500756429652,0.004322766570605188,0.010912698412698412,0.0,0.00408997955010225	NA	BET1L(1.5816e-05, 1.662)	NA	NA	NA	NA	NA	NA	NA	NA	Yes	NA	HPRC,HGSVC	Yes	NA	NA	NA	NA	NA	NA
chr11:179894	chr11-179894-allele1330-2707	INS	2706	NA	0.0030257186081694403,0.0,0.0,0.0,0.0	0.00520636	BET1L(1.5816e-05, 1.662)	NA	NA	NA	NA	NA	NA	NA	NA	Yes	NA	HPRC,HGSVC	No	NA	NA	NA	NA	NA	NA
chr11:179894	chr11-179894-allele1328-3649	INS	3648	NA	0.0015128593040847202,0.0,0.0,0.0,0.002044989775051125	7.61513e-05	BET1L(1.5816e-05, 1.662)	NA	NA	NA	NA	NA	NA	NA	NA	Yes	NA	HPRC,HGSVC	No	NA	NA	NA	NA	NA	NA
chr11:179894	chr11-179894-allele1321-4845	INS	4844	NA	0.26021180030257185,0.08501440922190202,0.09821428571428571,0.05666003976143141,0.12269938650306748	0.113394	BET1L(1.5816e-05, 1.662)	NA	NA	NA	NA	NA	NA	NA	NA	Yes	NA	HPRC,HGSVC	No	NA	NA	NA	NA	NA	NA
chr11:179894	chr11-179894-allele1333-4531	INS	4530	NA	0.0,0.001440922190201729,0.0,0.0009940357852882703,0.0	NA	BET1L(1.5816e-05, 1.662)	NA	NA	NA	NA	NA	NA	NA	NA	Yes	NA	HPRC,HGSVC	No	NA	NA	NA	NA	NA	NA
chr11:179894	chr11-179894-allele1329-5097	INS	5096	NA	0.007564296520423601,0.01585014409221902,0.01984126984126984,0.0009940357852882703,0.002044989775051125	NA	BET1L(1.5816e-05, 1.662)	NA	NA	NA	NA	NA	NA	NA	NA	Yes	NA	HPRC,HGSVC	No	NA	NA	NA	NA	NA	NA
chr11:179894	chr11-179894-allele1326-5853	INS	5852	NA	0.0,0.012968299711815562,0.001984126984126984,0.02485089463220676,0.010224948875255624	0.00800928	BET1L(1.5816e-05, 1.662)	NA	NA	NA	NA	NA	NA	NA	NA	Yes	NA	HPRC,HGSVC	No	NA	NA	NA	NA	NA	NA
chr11:179894	chr11-179894-allele1324-4593	INS	4592	NA	0.0340393343419062,0.0345821325648415,0.007936507936507936,0.002982107355864811,0.0	0.0184104	BET1L(1.5816e-05, 1.662)	NA	NA	NA	NA	NA	NA	NA	NA	Yes	NA	HPRC,HGSVC	No	NA	NA	NA	NA	NA	NA
chr11:179894	chr11-179894-allele1335-4782	INS	4781	NA	0.0,0.002881844380403458,0.0,0.0,0.0	NA	BET1L(1.5816e-05, 1.662)	NA	NA	NA	NA	NA	NA	NA	NA	Yes	NA	HPRC,HGSVC	No	NA	NA	NA	NA	NA	NA
chr11:179894	chr11-179894-allele1320-5412	INS	5411	NA	0.3517397881996974,0.44812680115273773,0.40476190476190477,0.5387673956262425,0.49693251533742333	0.0292801	BET1L(1.5816e-05, 1.662)	NA	NA	NA	NA	NA	NA	NA	NA	Yes	NA	HPRC,HGSVC	No	NA	NA	NA	NA	NA	NA
chr11:179894	chr11-179894-allele1323-3902	INS	3901	NA	0.0037821482602118004,0.0,0.001984126984126984,0.0,0.0	0.00324023	BET1L(1.5816e-05, 1.662)	NA	NA	NA	NA	NA	NA	NA	NA	Yes	NA	HPRC,HGSVC	No	NA	NA	NA	NA	NA	NA
chr11:179894	chr11-179894-allele1327-6294	INS	6293	NA	0.00680786686838124,0.025936599423631124,0.05853174603174603,0.0437375745526839,0.06748466257668712	0.0247515	BET1L(1.5816e-05, 1.662)	NA	NA	NA	NA	NA	NA	NA	NA	Yes	NA	HPRC,HGSVC	Yes	NA	NA	NA	NA	NA	NA
chr11:179894	chr11-179894-allele1331-8193	INS	8192	NA	0.0,0.0,0.021825396825396824,0.0,0.0	0.00341322	BET1L(1.5816e-05, 1.662)	NA	NA	NA	NA	NA	NA	NA	NA	Yes	NA	HPRC,HGSVC	Yes	NA	NA	NA	NA	NA	NA
chr11:183313	chr11-183313-allele1402-3185	INS	3184	NA	0.0007564296520423601,0.0,0.005952380952380952,0.0,0.007157464212678937	0.000863716	BET1L(1.5816e-05, 1.662)	NA	NA	NA	NA	NA	NA	NA	NA	Yes	NA	HPRC,HGSVC	No	NA	NA	NA	NA	NA	NA
chr11:183313	chr11-183313-allele1404-3422	INS	3421	NA	0.009833585476550681,0.007204610951008645,0.041666666666666664,0.018886679920477135,0.04294478527607362	0.00744982	BET1L(1.5816e-05, 1.662)	NA	NA	NA	NA	NA	NA	NA	NA	Yes	NA	HPRC,HGSVC	No	NA	NA	NA	NA	NA	NA
chr11:183313	chr11-183313-allele1403-2509	INS	2508	NA	0.0,0.004322766570605188,0.021825396825396824,0.0,0.003067484662576687	0.00466581	BET1L(1.5816e-05, 1.662)	NA	NA	NA	NA	NA	NA	NA	NA	Yes	NA	HPRC,HGSVC	No	NA	NA	NA	NA	NA	NA
chr11:186307	chr11-186307-allele1437-1	DEL	98	NA	0.024962178517397883,0.005763688760806916,0.006944444444444444,0.007952286282306162,0.003067484662576687	0.0159447	BET1L(1.5816e-05, 1.662)	NA	NA	NA	NA	NA	NA	NA	NA	Yes	NA	HPRC,HGSVC,1KG-ONT	No	NA	NA	NA	NA	NA	NA
chr11:186359	chr11-186359-allele1442-1	DEL	245	NA	0.00680786686838124,0.03314121037463977,0.008928571428571428,0.041749502982107355,0.012269938650306749	0.00680453	BET1L(1.5816e-05, 1.662)	NA	NA	NA	NA	NA	NA	NA	NA	Yes	NA	HPRC,HGSVC,1KG-ONT	No	NA	NA	NA	NA	NA	NA
chr11:186390	chr11-186390-allele1443-1	DEL	196	NA	0.0340393343419062,0.002881844380403458,0.000992063492063492,0.0,0.0	0.0556859	BET1L(1.5816e-05, 1.662)	NA	NA	NA	NA	NA	NA	NA	NA	Yes	NA	HPRC,HGSVC,1KG-ONT	No	NA	NA	NA	NA	NA	NA
chr11:186440	chr11-186440-allele1447-1	DEL	294	NA	0.012102874432677761,0.001440922190201729,0.01488095238095238,0.0,0.013292433537832311	0.000451613	BET1L(1.5816e-05, 1.662)	NA	NA	NA	NA	NA	NA	NA	NA	Yes	NA	HPRC,HGSVC	No	NA	NA	NA	NA	NA	NA
chr11:186575	chr11-186575-allele1452-1	DEL	98	NA	0.0022692889561270802,0.0,0.0,0.008946322067594433,0.0010224948875255625	NA	BET1L(1.5816e-05, 1.662)	NA	NA	NA	NA	NA	NA	NA	NA	Yes	NA	HPRC,HGSVC,1KG-ONT	No	NA	NA	NA	NA	NA	NA
chr11:186586	chr11-186586-allele1454-1	DEL	147	0.729543	0.11875945537065052,0.2564841498559078,0.4117063492063492,0.10636182902584493,0.2361963190184049	0.0504783	BET1L(1.5816e-05, 1.662)	NA	NA	NA	NA	NA	NA	NA	NA	Yes	NA	HPRC,HGSVC,1KG-ONT	No	NA	Hemoglobin A1c levels(BET1L, CIMAP1A, rs3741411, 3E-10, 0.5672107022269027),Hemoglobin A1c levels(BET1L, CIMAP1A, rs3741411, 7E-21, 0.5672107022269027),Mean corpuscular hemoglobin concentration(BET1L, CIMAP1A, rs3741411, 2E-15, 0.5672107022269027)	Brachial radiculitis(8.16%, 4.29%, 1.98, [1.05;3.74], 0.04215),Complication due to diabetes mellitus(2.55%, 7.06%, 0.35, [0.14;0.88], 0.016683),Depressive disorder(12.76%, 21.01%, 0.55, [0.35;0.87], 0.009511),Goiter(6.12%, 2.91%, 2.17, [1.04;4.56], 0.048649),Headache disorder(4.08%, 1.38%, 3.04, [1.16;7.99], 0.035495),Hemorrhoids(9.18%, 15.18%, 0.57, [0.33;0.96], 0.033496),Hyperglycemia due to type 2 diabetes mellitus(3.57%, 9.51%, 0.35, [0.16;0.78], 0.006816),Infective pneumonia(1.53%, 5.21%, 0.28, [0.09;0.93], 0.027027),Localized enlarged lymph nodes(1.02%, 5.83%, 0.17, [0.04;0.7], 0.00333),Osteoporosis(8.67%, 3.53%, 2.6, [1.36;4.97], 0.006043),Pericardial effusion - noninflammatory(3.06%, 0.92%, 3.4, [1.08;10.66], 0.037121),Pulmonary emphysema(0.51%, 3.22%, 0.15, [0.02;1.15], 0.038284),Type 2 diabetes mellitus(6.63%, 12.88%, 0.48, [0.26;0.88], 0.014894)	NA	NA	NA
chr11:186604	chr11-186604-allele1457-491	INS	490	NA	0.0007564296520423601,0.0345821325648415,0.00496031746031746,0.041749502982107355,0.016359918200409	0.0144746	BET1L(1.5816e-05, 1.662)	NA	NA	NA	NA	NA	NA	NA	NA	Yes	NA	HPRC,HGSVC,1KG-ONT	No	NA	NA	NA	NA	NA	NA
chr11:186604	chr11-186604-allele1460-1030	INS	1029	NA	0.0,0.0,0.011904761904761904,0.0009940357852882703,0.0	0.00180841	BET1L(1.5816e-05, 1.662)	NA	NA	NA	NA	NA	NA	NA	NA	Yes	NA	No	No	NA	NA	NA	NA	NA	NA
chr11:186604	chr11-186604-allele1458-295	INS	294	NA	0.024205748865355523,0.012968299711815562,0.001984126984126984,0.017892644135188866,0.00408997955010225	0.00851415	BET1L(1.5816e-05, 1.662)	NA	NA	NA	NA	NA	NA	NA	NA	Yes	NA	1KG-ONT	No	NA	NA	NA	NA	NA	NA
chr11:186604	chr11-186604-allele1459-246	INS	245	NA	0.0,0.0,0.001984126984126984,0.0,0.0	NA	BET1L(1.5816e-05, 1.662)	NA	NA	NA	NA	NA	NA	NA	NA	Yes	NA	1KG-ONT	No	NA	NA	NA	NA	NA	NA
chr11:186733	chr11-186733-allele1466-540	INS	539	NA	0.0015128593040847202,0.001440922190201729,0.000992063492063492,0.0019880715705765406,0.0010224948875255625	NA	BET1L(1.5816e-05, 1.662)	NA	NA	NA	NA	NA	NA	NA	NA	Yes	NA	HPRC,HGSVC,1KG-ONT	No	NA	NA	NA	NA	NA	NA
chr11:186889	chr11-186889-allele1472-197	INS	196	NA	0.0,0.0,0.0,0.004970178926441352,0.0	0.000408842	BET1L(1.5816e-05, 1.662)	NA	NA	NA	NA	NA	NA	NA	NA	Yes	NA	1KG-ONT	No	NA	NA	NA	NA	NA	NA
chr11:191804	chr11-191804-allele1547-1	DEL	58	NA	0.0022692889561270802,0.0,0.0,0.0,0.0010224948875255625	0.0019853	BET1L(1.5816e-05, 1.662)	NA	NA	NA	NA	NA	NA	NA	enhancer	Yes	NA	HPRC,HGSVC	No	NA	NA	NA	NA	NA	NA
chr11:191841	chr11-191841-allele1558-1	DEL	50	NA	0.0037821482602118004,0.023054755043227664,0.03670634920634921,0.03876739562624255,0.04805725971370143	0.0197979	BET1L(1.5816e-05, 1.662)	NA	NA	NA	NA	NA	NA	NA	enhancer	Yes	NA	HPRC,HGSVC	No	NA	NA	NA	NA	NA	NA
chr11:194595	chr11-194595-allele1600-111	INS	110	NA	0.024962178517397883,0.11815561959654179,0.025793650793650792,0.0775347912524851,0.028629856850715747	0.0110623	BET1L(1.5816e-05, 1.662)	NA	NA	NA	NA	NA	NA	NA	NA	Yes	NA	HPRC,HGSVC	No	NA	NA	NA	NA	NA	NA
chr11:194639	chr11-194639-allele1603-329	INS	328	NA	0.00529500756429652,0.0345821325648415,0.023809523809523808,0.06958250497017893,0.034764826175869123	0.0202578	BET1L(1.5816e-05, 1.662)	NA	NA	NA	NA	NA	NA	NA	NA	Yes	NA	HPRC,HGSVC,1KG-ONT	No	NA	NA	NA	NA	NA	NA
chr11:194639	chr11-194639-allele1604-328	INS	327	NA	0.0,0.0,0.0,0.0,0.014314928425357873	0.00207258	BET1L(1.5816e-05, 1.662)	NA	NA	NA	NA	NA	NA	NA	NA	Yes	NA	HPRC,HGSVC,1KG-ONT	No	NA	NA	NA	NA	NA	NA
chr11:194717	chr11-194717-allele1608-1	DEL	213	NA	0.0030257186081694403,0.010086455331412104,0.01488095238095238,0.018886679920477135,0.02147239263803681	0.00678197	BET1L(1.5816e-05, 1.662)	NA	NA	NA	NA	NA	NA	NA	NA	Yes	NA	HPRC,1KG-ONT	Yes	NA	NA	NA	NA	NA	NA
chr11:194786	chr11-194786-allele1610-325	INS	324	NA	0.0,0.002881844380403458,0.005952380952380952,0.0,0.0	0.000963133	BET1L(1.5816e-05, 1.662)	NA	NA	NA	NA	NA	NA	NA	NA	Yes	NA	HPRC,HGSVC,1KG-ONT	No	NA	NA	NA	NA	NA	NA
chr11:194812	chr11-194812-allele1615-430	INS	429	NA	0.0007564296520423601,0.0,0.00496031746031746,0.0,0.0	NA	BET1L(1.5816e-05, 1.662)	NA	NA	NA	NA	NA	NA	NA	NA	Yes	NA	HPRC,HGSVC,1KG-ONT	No	NA	NA	NA	NA	NA	NA
chr11:194833	chr11-194833-allele1618-218	INS	217	NA	0.22087745839636913,0.05043227665706052,0.05357142857142857,0.02485089463220676,0.017382413087934562	0.195146	BET1L(1.5816e-05, 1.662)	NA	NA	NA	NA	NA	NA	NA	NA	Yes	NA	HPRC,HGSVC,1KG-ONT	No	NA	NA	NA	NA	NA	NA
chr11:194833	chr11-194833-allele1616-762	INS	761	NA	0.00680786686838124,0.0,0.0,0.0,0.0	0.0123139	BET1L(1.5816e-05, 1.662)	NA	NA	NA	NA	NA	NA	NA	NA	Yes	NA	HPRC,HGSVC,1KG-ONT	No	NA	NA	NA	NA	NA	NA
chr11:194833	chr11-194833-allele1631-543	INS	542	NA	0.0,0.0,0.001984126984126984,0.0,0.0	NA	BET1L(1.5816e-05, 1.662)	NA	NA	NA	NA	NA	NA	NA	NA	Yes	NA	HPRC,HGSVC,1KG-ONT	No	NA	NA	NA	NA	NA	NA
chr11:194833	chr11-194833-allele1625-324	INS	323	NA	0.0007564296520423601,0.0,0.0,0.0,0.0	0.000918741	BET1L(1.5816e-05, 1.662)	NA	NA	NA	NA	NA	NA	NA	NA	Yes	NA	HPRC,HGSVC,1KG-ONT	No	NA	NA	NA	NA	NA	NA
chr11:194833	chr11-194833-allele1619-325	INS	324	NA	0.04462934947049924,0.011527377521613832,0.031746031746031744,0.0,0.010224948875255624	0.0218674	BET1L(1.5816e-05, 1.662)	NA	NA	NA	NA	NA	NA	NA	NA	Yes	NA	HPRC,HGSVC,1KG-ONT	No	NA	NA	NA	NA	NA	NA
chr11:194833	chr11-194833-allele1621-111	INS	110	NA	0.0,0.0,0.0,0.0,0.002044989775051125	NA	BET1L(1.5816e-05, 1.662)	NA	NA	NA	NA	NA	NA	NA	NA	Yes	NA	HPRC,HGSVC	No	NA	NA	NA	NA	NA	NA
chr11:194833	chr11-194833-allele1620-869	INS	868	NA	0.0007564296520423601,0.0,0.0,0.0009940357852882703,0.0010224948875255625	NA	BET1L(1.5816e-05, 1.662)	NA	NA	NA	NA	NA	NA	NA	NA	Yes	NA	HPRC,HGSVC,1KG-ONT	No	NA	NA	NA	NA	NA	NA
chr11:194850	chr11-194850-allele1638-440	INS	439	NA	0.00832072617246596,0.002881844380403458,0.010912698412698412,0.004970178926441352,0.016359918200409	NA	BET1L(1.5816e-05, 1.662)	NA	NA	NA	NA	NA	NA	NA	NA	Yes	NA	HPRC,HGSVC,1KG-ONT	No	NA	NA	NA	NA	NA	NA
chr11:194850	chr11-194850-allele1637-112	INS	111	NA	0.04387291981845688,0.04178674351585014,0.03373015873015873,0.06660039761431412,0.04396728016359918	NA	BET1L(1.5816e-05, 1.662)	NA	NA	NA	NA	NA	NA	NA	NA	Yes	NA	HPRC,HGSVC	No	NA	NA	NA	NA	NA	NA
chr11:194852	chr11-194852-allele1643-115	INS	114	NA	0.00832072617246596,0.04178674351585014,0.0,0.017892644135188866,0.002044989775051125	0.000536632	BET1L(1.5816e-05, 1.662)	NA	NA	NA	NA	NA	NA	NA	NA	Yes	NA	HPRC,HGSVC	No	NA	NA	NA	NA	NA	NA
chr11:194918	chr11-194918-allele1662-762	INS	761	NA	0.0007564296520423601,0.0,0.003968253968253968,0.003976143141153081,0.006134969325153374	0.00103615	BET1L(1.5816e-05, 1.662)	NA	NA	NA	NA	NA	NA	NA	NA	Yes	NA	HPRC,HGSVC,1KG-ONT	No	NA	NA	NA	NA	NA	NA
chr11:194918	chr11-194918-allele1656-980	INS	979	NA	0.0,0.0,0.000992063492063492,0.0,0.0	NA	BET1L(1.5816e-05, 1.662)	NA	NA	NA	NA	NA	NA	NA	NA	Yes	NA	HGSVC,1KG-ONT	No	NA	NA	NA	NA	NA	NA
chr11:194918	chr11-194918-allele1651-2149	INS	2148	NA	0.0015128593040847202,0.0,0.005952380952380952,0.0,0.0	NA	BET1L(1.5816e-05, 1.662)	NA	NA	NA	NA	NA	NA	NA	NA	Yes	NA	No	No	NA	NA	NA	NA	NA	NA
chr11:194918	chr11-194918-allele1652-219	INS	218	NA	0.18305597579425115,0.2824207492795389,0.44642857142857145,0.1878727634194831,0.34662576687116564	0.0435601	BET1L(1.5816e-05, 1.662)	NA	NA	NA	NA	NA	NA	NA	NA	Yes	NA	HPRC,HGSVC,1KG-ONT	No	NA	NA	NA	NA	NA	NA
chr11:194918	chr11-194918-allele1655-1829	INS	1828	NA	0.0,0.0,0.0,0.003976143141153081,0.0	0.000224143	BET1L(1.5816e-05, 1.662)	NA	NA	NA	NA	NA	NA	NA	NA	Yes	NA	No	No	NA	NA	NA	NA	NA	NA
chr11:194918	chr11-194918-allele1653-541	INS	540	NA	0.0113464447806354,0.002881844380403458,0.005952380952380952,0.005964214711729622,0.0	0.00442611	BET1L(1.5816e-05, 1.662)	NA	NA	NA	NA	NA	NA	NA	NA	Yes	NA	HPRC,HGSVC,1KG-ONT	No	NA	NA	NA	NA	NA	NA
chr11:194918	chr11-194918-allele1659-219	INS	218	NA	0.00529500756429652,0.0,0.0,0.008946322067594433,0.0	0.00070117	BET1L(1.5816e-05, 1.662)	NA	NA	NA	NA	NA	NA	NA	NA	Yes	NA	HPRC,HGSVC,1KG-ONT	No	NA	NA	NA	NA	NA	NA
chr11:194918	chr11-194918-allele1670-436	INS	435	NA	0.0,0.0,0.0,0.0,0.010224948875255624	0.00133282	BET1L(1.5816e-05, 1.662)	NA	NA	NA	NA	NA	NA	NA	NA	Yes	NA	HPRC,HGSVC,1KG-ONT	No	NA	NA	NA	NA	NA	NA
chr11:194939	chr11-194939-allele1681-111	INS	110	NA	0.01739788199697428,0.11095100864553314,0.002976190476190476,0.12027833001988071,0.032719836400818	0.0208053	BET1L(1.5816e-05, 1.662)	NA	NA	NA	NA	NA	NA	NA	NA	Yes	NA	HPRC,HGSVC	No	NA	NA	NA	NA	NA	NA
chr11:194939	chr11-194939-allele1683-432	INS	431	NA	0.0,0.0,0.00496031746031746,0.0,0.0	0.000408842	BET1L(1.5816e-05, 1.662)	NA	NA	NA	NA	NA	NA	NA	NA	Yes	NA	HPRC,HGSVC,1KG-ONT	No	NA	NA	NA	NA	NA	NA
chr11:194939	chr11-194939-allele1678-111	INS	110	NA	0.0007564296520423601,0.004322766570605188,0.00992063492063492,0.006958250497017893,0.006134969325153374	0.00318081	BET1L(1.5816e-05, 1.662)	NA	NA	NA	NA	NA	NA	NA	NA	Yes	NA	HPRC,HGSVC	No	NA	NA	NA	NA	NA	NA
chr11:194939	chr11-194939-allele1676-654	INS	653	NA	0.02118003025718608,0.002881844380403458,0.00992063492063492,0.0,0.0	0.0195325	BET1L(1.5816e-05, 1.662)	NA	NA	NA	NA	NA	NA	NA	NA	Yes	NA	HPRC,HGSVC,1KG-ONT	No	NA	NA	NA	NA	NA	NA
chr11:194939	chr11-194939-allele1677-111	INS	110	NA	0.0007564296520423601,0.0,0.0,0.002982107355864811,0.0	NA	BET1L(1.5816e-05, 1.662)	NA	NA	NA	NA	NA	NA	NA	NA	Yes	NA	HPRC,HGSVC	No	NA	NA	NA	NA	NA	NA
chr11:194970	chr11-194970-allele1685-108	INS	107	NA	0.0022692889561270802,0.0,0.0,0.0,0.005112474437627812	NA	BET1L(1.5816e-05, 1.662)	NA	NA	NA	NA	NA	NA	NA	NA	Yes	NA	HPRC,HGSVC	No	NA	NA	NA	NA	NA	NA
chr11:195956	chr11-195956-allele1700-241	INS	240	NA	0.0022692889561270802,0.0,0.0,0.0,0.0	0.00377908	BET1L(1.5816e-05, 1.662)	NA	NA	NA	NA	NA	NA	NA	NA	Yes	NA	HPRC,HGSVC,1KG-ONT	No	NA	NA	NA	NA	NA	NA
chr11:195956	chr11-195956-allele1699-77	INS	76	NA	0.02798789712556732,0.020172910662824207,0.0,0.0009940357852882703,0.0	0.0268656	BET1L(1.5816e-05, 1.662)	NA	NA	NA	NA	NA	NA	NA	NA	Yes	NA	HPRC,HGSVC	Yes	NA	NA	NA	NA	NA	NA
chr11:195969	chr11-195969-allele1701-1	DEL	76	NA	0.018910741301059002,0.012968299711815562,0.016865079365079364,0.042743538767395624,0.024539877300613498	0.000357413	BET1L(1.5816e-05, 1.662)	NA	NA	NA	NA	NA	NA	NA	NA	Yes	NA	HPRC,HGSVC	No	NA	NA	NA	NA	NA	NA
chr11:196023	chr11-196023-allele1713-1	DEL	90	NA	0.0022692889561270802,0.0,0.026785714285714284,0.0019880715705765406,0.04396728016359918	0.0094728	BET1L(1.5816e-05, 1.662)	NA	NA	NA	NA	NA	NA	NA	NA	Yes	NA	HPRC,HGSVC	No	NA	NA	NA	NA	NA	NA
chr11:196034	chr11-196034-allele1714-1	DEL	193	NA	0.0,0.0,0.002976190476190476,0.0,0.0	3.94758e-05	BET1L(1.5816e-05, 1.662)	NA	NA	NA	NA	NA	NA	NA	NA	Yes	NA	HPRC,HGSVC	No	NA	NA	NA	NA	NA	NA
chr11:196091	chr11-196091-allele1721-1	DEL	167	NA	0.0007564296520423601,0.0,0.0,0.0,0.0	0.000918741	BET1L(1.5816e-05, 1.662)	NA	NA	NA	NA	NA	NA	NA	NA	Yes	NA	HPRC,HGSVC,1KG-ONT	No	NA	NA	NA	NA	NA	NA
chr11:196097	chr11-196097-allele1725-157	INS	156	NA	0.0,0.001440922190201729,0.0,0.0,0.0	NA	BET1L(1.5816e-05, 1.662)	NA	NA	NA	NA	NA	NA	NA	NA	Yes	NA	HPRC,HGSVC	Yes	NA	NA	NA	NA	NA	NA
chr11:196097	chr11-196097-allele1726-412	INS	411	NA	0.0022692889561270802,0.0,0.000992063492063492,0.0,0.0	0.0019853	BET1L(1.5816e-05, 1.662)	NA	NA	NA	NA	NA	NA	NA	NA	Yes	NA	HPRC,HGSVC,1KG-ONT	Yes	NA	NA	NA	NA	NA	NA
chr11:196111	chr11-196111-allele1730-689	INS	688	NA	0.0007564296520423601,0.0,0.0,0.0,0.0	0.000918741	BET1L(1.5816e-05, 1.662)	NA	NA	NA	NA	NA	NA	NA	NA	Yes	NA	HPRC,HGSVC,1KG-ONT	Yes	NA	NA	NA	NA	NA	NA
chr11:196112	chr11-196112-allele1731-730	INS	729	NA	0.0045385779122541605,0.005763688760806916,0.001984126984126984,0.008946322067594433,0.002044989775051125	NA	BET1L(1.5816e-05, 1.662)	NA	NA	NA	NA	NA	NA	NA	NA	Yes	NA	HPRC,HGSVC,1KG-ONT	Yes	NA	NA	NA	NA	NA	NA
chr11:196113	chr11-196113-allele1744-103	INS	102	NA	0.0,0.0,0.0,0.002982107355864811,0.0	3.94758e-05	BET1L(1.5816e-05, 1.662)	NA	NA	NA	NA	NA	NA	NA	NA	Yes	NA	HPRC,HGSVC	Yes	NA	NA	NA	NA	NA	NA
chr11:196113	chr11-196113-allele1733-348	INS	347	NA	0.0,0.0,0.002976190476190476,0.0009940357852882703,0.0	0.000224143	BET1L(1.5816e-05, 1.662)	NA	NA	NA	NA	NA	NA	NA	NA	Yes	NA	HPRC,HGSVC,1KG-ONT	Yes	NA	NA	NA	NA	NA	NA
chr11:196113	chr11-196113-allele1734-387	INS	386	NA	0.0015128593040847202,0.0,0.000992063492063492,0.002982107355864811,0.002044989775051125	NA	BET1L(1.5816e-05, 1.662)	NA	NA	NA	NA	NA	NA	NA	NA	Yes	NA	HPRC,HGSVC,1KG-ONT	Yes	NA	NA	NA	NA	NA	NA
chr11:196113	chr11-196113-allele1736-378	INS	377	NA	0.006051437216338881,0.02881844380403458,0.020833333333333332,0.0268389662027833,0.0081799591002045	0.00589562	BET1L(1.5816e-05, 1.662)	NA	NA	NA	NA	NA	NA	NA	NA	Yes	NA	HPRC,HGSVC,1KG-ONT	Yes	NA	NA	NA	NA	NA	NA
chr11:196113	chr11-196113-allele1732-550	INS	549	NA	0.012102874432677761,0.024495677233429394,0.041666666666666664,0.016898608349900597,0.018404907975460124	0.00364002	BET1L(1.5816e-05, 1.662)	NA	NA	NA	NA	NA	NA	NA	NA	Yes	NA	HPRC,HGSVC,1KG-ONT	Yes	NA	NA	NA	NA	NA	NA
chr11:196113	chr11-196113-allele1738-573	INS	572	NA	0.009833585476550681,0.004322766570605188,0.000992063492063492,0.0,0.0	0.0107305	BET1L(1.5816e-05, 1.662)	NA	NA	NA	NA	NA	NA	NA	NA	Yes	NA	HPRC,HGSVC,1KG-ONT	Yes	NA	NA	NA	NA	NA	NA
chr11:196113	chr11-196113-allele1737-64	INS	63	NA	0.057488653555219364,0.010086455331412104,0.005952380952380952,0.0,0.0	0.0788865	BET1L(1.5816e-05, 1.662)	NA	NA	NA	NA	NA	NA	NA	NA	Yes	NA	HPRC,HGSVC	Yes	NA	NA	NA	NA	NA	NA
chr11:196120	chr11-196120-allele1749-1	DEL	244	NA	0.05597579425113464,0.11815561959654179,0.15575396825396826,0.0705765407554672,0.081799591002045	0.0141445	BET1L(1.5816e-05, 1.662)	NA	NA	NA	NA	NA	NA	NA	NA	Yes	NA	HPRC,HGSVC,1KG-ONT	No	NA	NA	NA	NA	NA	NA
chr11:196121	chr11-196121-allele1750-611	INS	610	NA	0.0007564296520423601,0.0,0.0,0.0,0.0	0.000918741	BET1L(1.5816e-05, 1.662)	NA	NA	NA	NA	NA	NA	NA	NA	Yes	NA	HPRC,HGSVC,1KG-ONT	Yes	NA	NA	NA	NA	NA	NA
chr11:196124	chr11-196124-allele1752-1	DEL	451	NA	0.009077155824508321,0.001440922190201729,0.0,0.0,0.0	0.0143383	BET1L(1.5816e-05, 1.662)	NA	NA	NA	NA	NA	NA	NA	NA	Yes	NA	HPRC,HGSVC	No	NA	NA	NA	NA	NA	NA
chr11:196140	chr11-196140-allele1759-303	INS	302	NA	0.0007564296520423601,0.01729106628242075,0.011904761904761904,0.0019880715705765406,0.0	0.00310442	BET1L(1.5816e-05, 1.662)	NA	NA	NA	NA	NA	NA	NA	NA	Yes	NA	HPRC,HGSVC,1KG-ONT	Yes	NA	NA	NA	NA	NA	NA
chr11:196140	chr11-196140-allele1757-362	INS	361	NA	0.0,0.0,0.0,0.0,0.0010224948875255625	NA	BET1L(1.5816e-05, 1.662)	NA	NA	NA	NA	NA	NA	NA	NA	Yes	NA	HPRC,HGSVC,1KG-ONT	Yes	NA	NA	NA	NA	NA	NA
chr11:196140	chr11-196140-allele1758-804	INS	803	NA	0.01059001512859304,0.0,0.0,0.0,0.011247443762781187	0.00529545	BET1L(1.5816e-05, 1.662)	NA	NA	NA	NA	NA	NA	NA	NA	Yes	NA	HPRC,HGSVC,1KG-ONT	No	NA	NA	NA	NA	NA	NA
chr11:196141	chr11-196141-allele1769-448	INS	447	NA	0.0007564296520423601,0.0,0.0,0.0,0.0	0.000918741	BET1L(1.5816e-05, 1.662)	NA	NA	NA	NA	NA	NA	NA	NA	Yes	NA	HPRC,HGSVC,1KG-ONT	Yes	NA	NA	NA	NA	NA	NA
chr11:196141	chr11-196141-allele1768-410	INS	409	NA	0.0007564296520423601,0.0,0.0,0.0,0.0	0.000918741	BET1L(1.5816e-05, 1.662)	NA	NA	NA	NA	NA	NA	NA	NA	Yes	NA	HPRC,HGSVC,1KG-ONT	Yes	NA	NA	NA	NA	NA	NA
chr11:196141	chr11-196141-allele1763-1155	INS	1154	NA	0.04387291981845688,0.005763688760806916,0.007936507936507936,0.007952286282306162,0.0	0.0463558	BET1L(1.5816e-05, 1.662)	NA	NA	NA	NA	NA	NA	NA	NA	Yes	NA	HGSVC	No	NA	NA	NA	NA	NA	NA
chr11:196144	chr11-196144-allele1773-81	INS	80	NA	0.0015128593040847202,0.0,0.001984126984126984,0.004970178926441352,0.016359918200409	0.00173624	BET1L(1.5816e-05, 1.662)	NA	NA	NA	NA	NA	NA	NA	NA	Yes	NA	HPRC,HGSVC	Yes	NA	NA	NA	NA	NA	NA
chr11:196197	chr11-196197-allele1787-486	INS	485	NA	0.0015128593040847202,0.001440922190201729,0.00992063492063492,0.0,0.003067484662576687	0.000243074	BET1L(1.5816e-05, 1.662)	NA	NA	NA	NA	NA	NA	NA	NA	Yes	NA	HPRC,HGSVC,1KG-ONT	No	NA	NA	NA	NA	NA	NA
chr11:196197	chr11-196197-allele1785-486	INS	485	NA	0.0,0.0,0.01488095238095238,0.0,0.0081799591002045	0.00373893	BET1L(1.5816e-05, 1.662)	NA	NA	NA	NA	NA	NA	NA	NA	Yes	NA	HPRC,HGSVC,1KG-ONT	No	NA	NA	NA	NA	NA	NA
chr11:196229	chr11-196229-allele1795-641	INS	640	NA	0.0045385779122541605,0.0,0.0,0.0,0.0	0.00805514	BET1L(1.5816e-05, 1.662)	NA	NA	NA	NA	NA	NA	NA	NA	Yes	NA	HPRC,HGSVC,1KG-ONT	No	NA	NA	NA	NA	NA	NA
chr11:196267	chr11-196267-allele1799-602	INS	601	NA	0.0,0.0,0.011904761904761904,0.0,0.0	0.00170264	BET1L(1.5816e-05, 1.662)	NA	NA	NA	NA	NA	NA	NA	NA	Yes	NA	HPRC,HGSVC,1KG-ONT	No	NA	NA	NA	NA	NA	NA
chr11:196292	chr11-196292-allele1803-1	DEL	283	NA	0.0,0.007204610951008645,0.008928571428571428,0.0009940357852882703,0.0	0.0022576	BET1L(1.5816e-05, 1.662)	NA	NA	NA	NA	NA	NA	NA	NA	Yes	NA	HPRC,HGSVC,1KG-ONT	No	NA	NA	NA	NA	NA	NA
chr11:196404	chr11-196404-allele1826-690	INS	689	NA	0.0,0.001440922190201729,0.0,0.0,0.0	NA	BET1L(1.5816e-05, 1.662)	NA	NA	NA	NA	NA	NA	NA	NA	Yes	NA	HPRC,HGSVC,1KG-ONT	No	NA	NA	NA	NA	NA	NA
chr11:196443	chr11-196443-allele1835-698	INS	697	NA	0.00529500756429652,0.0,0.0,0.0,0.0	0.00947665	BET1L(1.5816e-05, 1.662)	NA	NA	NA	NA	NA	NA	NA	NA	Yes	NA	HPRC,HGSVC,1KG-ONT	No	NA	NA	NA	NA	NA	NA
chr11:196472	chr11-196472-allele1838-205	INS	204	NA	0.0007564296520423601,0.0,0.0,0.0,0.0010224948875255625	NA	BET1L(1.5816e-05, 1.662)	NA	NA	NA	NA	NA	NA	NA	NA	Yes	NA	HPRC,HGSVC,1KG-ONT	No	NA	NA	NA	NA	NA	NA
chr11:196483	chr11-196483-allele1842-1	DEL	92	NA	0.0037821482602118004,0.0,0.006944444444444444,0.0,0.0	0.00022888	BET1L(1.5816e-05, 1.662)	NA	NA	NA	NA	NA	NA	NA	NA	Yes	NA	HPRC,HGSVC,1KG-ONT	No	NA	NA	NA	NA	NA	NA
chr11:196510	chr11-196510-allele1852-1007	INS	1006	NA	0.009833585476550681,0.06772334293948126,0.0763888888888889,0.033797216699801194,0.03783231083844581	0.0224624	BET1L(1.5816e-05, 1.662)	NA	NA	NA	NA	NA	NA	NA	NA	Yes	NA	HPRC,HGSVC,1KG-ONT	No	NA	NA	NA	NA	NA	NA
chr11:196510	chr11-196510-allele1861-276	INS	275	NA	0.00680786686838124,0.0,0.0,0.0009940357852882703,0.0010224948875255625	0.00840062	BET1L(1.5816e-05, 1.662)	NA	NA	NA	NA	NA	NA	NA	NA	Yes	NA	HPRC,HGSVC	No	NA	NA	NA	NA	NA	NA
chr11:196510	chr11-196510-allele1853-826	INS	825	NA	0.0007564296520423601,0.0,0.0,0.0019880715705765406,0.0	NA	BET1L(1.5816e-05, 1.662)	NA	NA	NA	NA	NA	NA	NA	NA	Yes	NA	HPRC,HGSVC,1KG-ONT	No	NA	NA	NA	NA	NA	NA
chr11:196510	chr11-196510-allele1859-77	INS	76	NA	0.0007564296520423601,0.010086455331412104,0.0,0.0,0.002044989775051125	9.6519e-05	BET1L(1.5816e-05, 1.662)	NA	NA	NA	NA	NA	NA	NA	NA	Yes	NA	HPRC,HGSVC	No	NA	NA	NA	NA	NA	NA
chr11:196510	chr11-196510-allele1858-690	INS	689	NA	0.0,0.0,0.0,0.002982107355864811,0.0	3.94758e-05	BET1L(1.5816e-05, 1.662)	NA	NA	NA	NA	NA	NA	NA	NA	Yes	NA	HPRC,HGSVC,1KG-ONT	No	NA	NA	NA	NA	NA	NA
chr11:196510	chr11-196510-allele1848-200	INS	199	NA	0.0007564296520423601,0.0,0.00496031746031746,0.0009940357852882703,0.0	NA	BET1L(1.5816e-05, 1.662)	NA	NA	NA	NA	NA	NA	NA	NA	Yes	NA	HPRC,HGSVC	No	NA	NA	NA	NA	NA	NA
chr11:196510	chr11-196510-allele1857-238	INS	237	NA	0.00529500756429652,0.01585014409221902,0.013888888888888888,0.02385685884691849,0.010224948875255624	0.00389545	BET1L(1.5816e-05, 1.662)	NA	NA	NA	NA	NA	NA	NA	NA	Yes	NA	HPRC,HGSVC	No	NA	NA	NA	NA	NA	NA
chr11:196510	chr11-196510-allele1856-201	INS	200	NA	0.0,0.0,0.0,0.0,0.007157464212678937	0.000778337	BET1L(1.5816e-05, 1.662)	NA	NA	NA	NA	NA	NA	NA	NA	Yes	NA	HPRC,HGSVC	No	NA	NA	NA	NA	NA	NA
chr11:196510	chr11-196510-allele1849-256	INS	255	NA	0.0,0.0,0.0,0.0,0.0010224948875255625	NA	BET1L(1.5816e-05, 1.662)	NA	NA	NA	NA	NA	NA	NA	NA	Yes	NA	HPRC,HGSVC	No	NA	NA	NA	NA	NA	NA
chr11:196510	chr11-196510-allele1850-115	INS	114	NA	0.01588502269288956,0.002881844380403458,0.005952380952380952,0.003976143141153081,0.003067484662576687	0.00922006	BET1L(1.5816e-05, 1.662)	NA	NA	NA	NA	NA	NA	NA	NA	Yes	NA	HPRC,HGSVC	No	NA	NA	NA	NA	NA	NA
chr11:196510	chr11-196510-allele1851-77	INS	76	NA	0.006051437216338881,0.0,0.001984126984126984,0.0,0.0	0.00707186	BET1L(1.5816e-05, 1.662)	NA	NA	NA	NA	NA	NA	NA	NA	Yes	NA	HPRC,HGSVC	No	NA	NA	NA	NA	NA	NA
chr11:196521	chr11-196521-allele1866-1	DEL	54	NA	0.059001512859304085,0.1340057636887608,0.19246031746031747,0.08349900596421471,0.11042944785276074	0.024596	BET1L(1.5816e-05, 1.662)	NA	NA	NA	NA	NA	NA	NA	NA	Yes	NA	HPRC,HGSVC	No	NA	NA	NA	NA	NA	NA
chr11:196521	chr11-196521-allele1863-538	INS	537	NA	0.007564296520423601,0.020172910662824207,0.0248015873015873,0.03479125248508946,0.03374233128834356	0.00954036	BET1L(1.5816e-05, 1.662)	NA	NA	NA	NA	NA	NA	NA	NA	Yes	NA	HPRC,HGSVC,1KG-ONT	No	NA	NA	NA	NA	NA	NA
chr11:196521	chr11-196521-allele1864-130	INS	129	NA	0.0015128593040847202,0.0,0.002976190476190476,0.0,0.0	NA	BET1L(1.5816e-05, 1.662)	NA	NA	NA	NA	NA	NA	NA	NA	Yes	NA	HPRC,HGSVC	No	NA	NA	NA	NA	NA	NA
chr11:196521	chr11-196521-allele1865-512	INS	511	NA	0.0,0.0,0.0,0.0,0.007157464212678937	0.000778337	BET1L(1.5816e-05, 1.662)	NA	NA	NA	NA	NA	NA	NA	NA	Yes	NA	HPRC,HGSVC,1KG-ONT	No	NA	NA	NA	NA	NA	NA
chr11:196534	chr11-196534-allele1870-224	INS	223	NA	0.0,0.0,0.0,0.0,0.002044989775051125	NA	BET1L(1.5816e-05, 1.662)	NA	NA	NA	NA	NA	NA	NA	NA	Yes	NA	HPRC,HGSVC	No	NA	NA	NA	NA	NA	NA
chr11:202746	chr11-202746-allele1953-166	INS	165	NA	0.0007564296520423601,0.0,0.0,0.0,0.0	0.000918741	BET1L(1.5816e-05, 1.662)	NA	NA	NA	NA	NA	NA	NA	NA	No	NA	HPRC,HGSVC,1KG-ONT	No	NA	NA	NA	NA	NA	NA
chr11:202746	chr11-202746-allele1952-166	INS	165	NA	0.0045385779122541605,0.005763688760806916,0.03670634920634921,0.0,0.02044989775051125	0.00488124	BET1L(1.5816e-05, 1.662)	NA	NA	NA	NA	NA	NA	NA	NA	No	NA	HPRC,HGSVC,1KG-ONT	No	NA	NA	NA	NA	NA	NA
chr11:202746	chr11-202746-allele1951-166	INS	165	0.890684	0.05370650529500756,0.0345821325648415,0.09027777777777778,0.03876739562624255,0.0787321063394683	0.000187931	BET1L(1.5816e-05, 1.662)	NA	NA	NA	NA	NA	NA	NA	NA	No	NA	HPRC,HGSVC,1KG-ONT	No	NA	Stable angina pectoris(BET1L, rs111876722, 4E-9, 0.6286628353864165),Cataracts(BET1L, rs73386631, 4E-11, 0.5841710539027826),Hemoglobin(BET1L, rs11245990, 1E-9, 0.6504372499187672),Red blood cell count(BET1L, rs11245990, 7E-21, 0.6504372499187672),Lifespan(BET1L, rs76612380, 6E-9, 0.5478482850047738),Coronary artery disease(BET1L, rs73386640, 2E-10, 0.6466835702152796),Intracranial aneurysm(BET1L, rs2280543, 1E-14, 0.6501036764073416),Cataracts(BET1L, rs11245997, 3E-14, 0.6466835702152796),Mean corpuscular hemoglobin(BET1L, rs11245997, 2E-10, 0.6466835702152796),Mean corpuscular volume(BET1L, rs11245997, 2E-16, 0.6466835702152796),Red blood cell count(BET1L, rs11245997, 1E-18, 0.6466835702152796),Red blood cell count(BET1L, rs11245997, 2E-17, 0.6466835702152796),Mean corpuscular volume(BET1L, rs3782122, 3E-13, 0.6466835702152796),Red blood cell count(BET1L, rs3782122, 4E-14, 0.6466835702152796),Uterine fibroids(RIC8A, rs11246001, 1E-20, 0.6262447875755619),Uterine fibroids(RIC8A, rs11246001, 5E-12, 0.6262447875755619),Uterine fibroids (MTAG)(RIC8A, rs11246001, 3E-15, 0.6262447875755619),Uterine fibroids(RIC8A, rs11246002, 2E-24, 0.6229080450048704),Uterine fibroids(RIC8A, rs11246003, 3E-10, 0.6279243248234416),Cataracts (operation)(RIC8A, rs12226698, 5E-8, 0.6167575728672339),Cerebral aneurysm(SIRT3, rs12226402, 2E-12, 0.5498167439077192),Mean corpuscular volume(SIRT3, rs12226402, 8E-15, 0.5498167439077192),Mean corpuscular hemoglobin(SIRT3, rs12226697, 2E-10, 0.6183198375098958),Mean corpuscular hemoglobin(SIRT3, rs12226697, 4E-8, 0.6183198375098958),Mean corpuscular volume(SIRT3, rs12226697, 2E-16, 0.6183198375098958),Uterine fibroids(SIRT3, rs12222188, 1E-24, 0.5127107328383751),Angina pectoris(SIRT3, rs73392700, 4E-8, 0.5548544691464609),Cerebral aneurysm(SIRT3, rs73392700, 4E-12, 0.5548544691464609),Coronary artery disease(SIRT3, rs73392700, 3E-11, 0.5548544691464609),Intracranial aneurysm(SIRT3, rs73392700, 4E-12, 0.5548544691464609),Uterine fibroids(SIRT3, rs73392700, 1E-50, 0.5548544691464609),Uterine fibroids(SIRT3, rs73392700, 5E-53, 0.5548544691464609),Cerebral aneurysm(PSMD13, rs12225799, 1E-11, 0.5251277651423418),Gynecologic disease(PSMD13, rs12225799, 3E-16, 0.5251277651423418),Gynecologic disease(PSMD13, rs12225799, 4E-17, 0.5251277651423418),Mosaic loss of chromosome Y (Y chromosome dosage)(PSMD13, rs12225799, 1E-8, 0.5251277651423418),Stable angina pectoris(PSMD13, rs12225799, 3E-8, 0.5251277651423418),Uterine fibroids(PSMD13, rs12225799, 1E-21, 0.5251277651423418),Uterine fibroids(PSMD13, rs12225799, 3E-45, 0.5251277651423418),Uterine fibroids (MTAG)(PSMD13, rs12225799, 4E-17, 0.5251277651423418)	Acute on chronic diastolic heart failure(3.88%, 0.81%, 4.98, [1.38;17.94], 0.024158),Anorectal disorder(5.83%, 2.28%, 2.65, [1.02;6.88], 0.049727),Blepharitis(5.83%, 2.15%, 2.82, [1.08;7.37], 0.040658),Blepharitis of left eyelid(3.88%, 1.07%, 3.72, [1.1;12.59], 0.04699),Degeneration of intervertebral disc(10.68%, 4.56%, 2.5, [1.23;5.1], 0.016676),Herpes simplex without complication(6.80%, 1.74%, 4.11, [1.6;10.54], 0.006457),Knee joint effusion(13.59%, 6.85%, 2.14, [1.14;4.02], 0.027143),Peripheral nerve disease(8.74%, 4.03%, 2.28, [1.05;4.96], 0.042852),Rheumatoid arthritis(6.80%, 2.42%, 2.95, [1.2;7.23], 0.023865),Spondylosis without myelopathy(6.80%, 2.42%, 2.95, [1.2;7.23], 0.023865),Tenosynovitis(3.88%, 0.94%, 4.26, [1.23;14.81], 0.034478),Ventricular tachycardia(3.88%, 1.07%, 3.72, [1.1;12.59], 0.04699)	NA	NA	NA
chr11:202780	chr11-202780-allele1955-56	INS	55	NA	0.0,0.0,0.0,0.0,0.00408997955010225	0.000224143	BET1L(1.5816e-05, 1.662)	NA	NA	NA	NA	NA	NA	NA	NA	No	NA	No	No	NA	NA	NA	NA	NA	NA
chr11:220727	chr11-220727-allele2127-152	INS	151	NA	0.0007564296520423601,0.0,0.0,0.0,0.0	0.000918741	SIRT3(1.1411e-07, 1.173)	SIRT3(1.1411e-07, 1.173)	NA	NA	NA	NA	NA	NA	NA	No	NA	No	No	NA	NA	NA	NA	NA	NA
chr11:220768	chr11-220768-allele2128-1	DEL	151	NA	0.2503782148260212,0.10951008645533142,0.10714285714285714,0.1312127236580517,0.27505112474437626	0.0270944	SIRT3(1.1411e-07, 1.173)	SIRT3(1.1411e-07, 1.173)	NA	NA	NA	NA	NA	NA	NA	No	NA	HPRC,HGSVC,1KG-ONT	No	NA	NA	NA	NA	NA	NA
chr11:220919	chr11-220919-allele2130-605	INS	604	NA	0.015128593040847202,0.1484149855907781,0.09424603174603174,0.20178926441351888,0.16257668711656442	0.0860775	SIRT3(1.1411e-07, 1.173)	SIRT3(1.1411e-07, 1.173)	NA	NA	NA	NA	NA	NA	NA	No	NA	HPRC,HGSVC,1KG-ONT	No	NA	NA	NA	NA	NA	NA
chr11:220919	chr11-220919-allele2132-606	INS	605	NA	0.0,0.0,0.0,0.0009940357852882703,0.0	NA	SIRT3(1.1411e-07, 1.173)	SIRT3(1.1411e-07, 1.173)	NA	NA	NA	NA	NA	NA	NA	No	NA	HPRC,HGSVC,1KG-ONT	No	NA	NA	NA	NA	NA	NA
chr11:223786	chr11-223786-allele2159-1	DEL	216	0.94772	0.0680786686838124,0.3472622478386167,0.0992063492063492,0.3946322067594433,0.2116564417177914	0.100922	SIRT3(1.1411e-07, 1.173)	SIRT3(1.1411e-07, 1.173)	NA	NA	SIRT3(1.1411e-07, 1.173)	SIRT3(1.1411e-07, 1.173)	NA	NA	NA	No	NA	HPRC,HGSVC,1KG-ONT	No	ENSG00000070047.13(0.02620536824530867),ENSG00000177947.14(0.0014370326594771814),ENSG00000177963.15(0.0033218427382363425)	NA	NA	NA	NA	NA
chr11:223786	chr11-223786-allele2160-73	INS	72	NA	0.0030257186081694403,0.002881844380403458,0.0,0.002982107355864811,0.003067484662576687	NA	SIRT3(1.1411e-07, 1.173)	SIRT3(1.1411e-07, 1.173)	NA	NA	SIRT3(1.1411e-07, 1.173)	SIRT3(1.1411e-07, 1.173)	NA	NA	NA	No	NA	HPRC,HGSVC,1KG-ONT	No	NA	NA	NA	NA	NA	NA
chr11:223786	chr11-223786-allele2158-1	DEL	72	0.845279	0.3585476550680787,0.1628242074927954,0.13392857142857142,0.033797216699801194,0.09713701431492842	0.20338	SIRT3(1.1411e-07, 1.173)	SIRT3(1.1411e-07, 1.173)	NA	NA	SIRT3(1.1411e-07, 1.173)	SIRT3(1.1411e-07, 1.173)	NA	NA	NA	No	NA	HPRC,HGSVC	No	ENSG00000177951.17(0.001749249219193365)	NA	NA	NA	NA	NA
chr11:223796	chr11-223796-allele2161-72	INS	71	NA	0.0030257186081694403,0.002881844380403458,0.000992063492063492,0.002982107355864811,0.003067484662576687	NA	SIRT3(1.1411e-07, 1.173)	SIRT3(1.1411e-07, 1.173)	NA	NA	SIRT3(1.1411e-07, 1.173)	SIRT3(1.1411e-07, 1.173)	NA	NA	NA	No	NA	HPRC,HGSVC,1KG-ONT	No	NA	NA	NA	NA	NA	NA
chr11:223832	chr11-223832-allele2164-1	DEL	144	NA	0.2670196671709531,0.1628242074927954,0.3968253968253968,0.11133200795228629,0.0950920245398773	0.01483	SIRT3(1.1411e-07, 1.173)	SIRT3(1.1411e-07, 1.173)	NA	NA	SIRT3(1.1411e-07, 1.173)	SIRT3(1.1411e-07, 1.173)	NA	NA	NA	No	NA	HPRC,HGSVC	No	NA	NA	NA	NA	NA	NA
chr11:223832	chr11-223832-allele2163-289	INS	288	NA	0.0,0.0,0.008928571428571428,0.016898608349900597,0.022494887525562373	0.00827402	SIRT3(1.1411e-07, 1.173)	SIRT3(1.1411e-07, 1.173)	NA	NA	SIRT3(1.1411e-07, 1.173)	SIRT3(1.1411e-07, 1.173)	NA	NA	NA	No	NA	HGSVC	No	NA	NA	NA	NA	NA	NA
chr11:223904	chr11-223904-allele2166-1	DEL	72	NA	0.13993948562783662,0.1037463976945245,0.11607142857142858,0.11530815109343936,0.26993865030674846	0.000244866	SIRT3(1.1411e-07, 1.173)	SIRT3(1.1411e-07, 1.173)	NA	NA	NA	NA	NA	NA	NA	No	NA	HPRC,HGSVC	No	NA	NA	NA	NA	NA	NA
chr11:224048	chr11-224048-allele2172-145	INS	144	NA	0.0226928895612708,0.002881844380403458,0.003968253968253968,0.004970178926441352,0.0	0.023083	SIRT3(1.1411e-07, 1.173)	SIRT3(1.1411e-07, 1.173)	NA	NA	NA	NA	NA	NA	NA	No	NA	HPRC,HGSVC,1KG-ONT	No	NA	NA	NA	NA	NA	NA
chr11:224877	chr11-224877-allele2184-333	INS	332	NA	0.14069591527987896,0.008645533141210375,0.001984126984126984,0.0009940357852882703,0.0	0.220535	SIRT3(1.1411e-07, 1.173)	SIRT3(1.1411e-07, 1.173)	NA	NA	NA	NA	NA	NA	NA	No	NA	HPRC,HGSVC,1KG-ONT	Yes	NA	NA	NA	NA	NA	NA
chr11:224877	chr11-224877-allele2183-316	INS	315	NA	0.0030257186081694403,0.0,0.0,0.0,0.0	0.00520636	SIRT3(1.1411e-07, 1.173)	SIRT3(1.1411e-07, 1.173)	NA	NA	NA	NA	NA	NA	NA	No	NA	HPRC,HGSVC,1KG-ONT	Yes	NA	NA	NA	NA	NA	NA
chr11:253176	chr11-253176-allele2597-2458	INS	2457	NA	0.012859304084720122,0.001440922190201729,0.0,0.0,0.0	0.021333	NA	NA	NA	NA	NA	NA	NA	NA	NA	No	NA	HPRC,1KG-ONT	No	NA	NA	NA	NA	NA	NA
chr11:257908	chr11-257908-allele2672-131	INS	130	NA	0.05446293494704992,0.004322766570605188,0.0,0.0,0.0	0.091606	NA	NA	NA	NA	NA	NA	NA	NA	NA	No	NA	HPRC,HGSVC,1KG-ONT	Yes	NA	NA	NA	NA	NA	NA
chr11:257913	chr11-257913-allele2675-51	INS	50	NA	0.00832072617246596,0.0,0.0,0.0,0.0	0.0151436	NA	NA	NA	NA	NA	NA	NA	NA	NA	No	NA	HPRC,HGSVC	Yes	NA	NA	NA	NA	NA	NA
chr11:257940	chr11-257940-allele2683-1	DEL	60	NA	0.0,0.0,0.0,0.0019880715705765406,0.0	NA	NA	NA	NA	NA	NA	NA	NA	NA	NA	No	NA	HPRC,HGSVC,1KG-ONT	No	NA	NA	NA	NA	NA	NA
chr11:257948	chr11-257948-allele2685-51	INS	50	NA	0.0416036308623298,0.004322766570605188,0.001984126984126984,0.0,0.006134969325153374	0.0548758	NA	NA	NA	NA	NA	NA	NA	NA	NA	No	NA	HPRC,HGSVC	Yes	NA	NA	NA	NA	NA	NA
chr11:257953	chr11-257953-allele2689-1	DEL	70	NA	0.03479576399394856,0.05187319884726225,0.005952380952380952,0.055666003976143144,0.03885480572597137	NA	NA	NA	NA	NA	NA	NA	NA	NA	NA	No	NA	HPRC,HGSVC,1KG-ONT	No	NA	NA	NA	NA	NA	NA
chr11:258020	chr11-258020-allele2697-91	INS	90	NA	0.024205748865355523,0.001440922190201729,0.0,0.0,0.0	0.0421097	NA	NA	NA	NA	NA	NA	NA	NA	NA	No	NA	No	Yes	NA	NA	NA	NA	NA	NA
chr11:267443	chr11-267443-allele2842-326	INS	325	NA	0.0,0.0,0.0,0.0019880715705765406,0.0	NA	NA	NA	NA	NA	NA	NA	NA	NA	promoter	No	NA	HGSVC,1KG-ONT	No	NA	NA	NA	NA	NA	NA
chr11:267445	chr11-267445-allele2845-275	INS	274	NA	0.0,0.020172910662824207,0.0,0.0,0.0	0.00192551	NA	NA	NA	NA	NA	NA	NA	NA	promoter	No	NA	HGSVC,1KG-ONT	No	NA	NA	NA	NA	NA	NA
chr11:267479	chr11-267479-allele2873-249	INS	248	NA	0.03328290468986384,0.04178674351585014,0.002976190476190476,0.027833001988071572,0.010224948875255624	0.00403372	NA	NA	NA	NA	NA	NA	NA	NA	promoter	No	NA	HGSVC,1KG-ONT	No	NA	NA	NA	NA	NA	NA
chr11:267490	chr11-267490-allele2879-459	INS	458	NA	0.024962178517397883,0.008645533141210375,0.001984126984126984,0.0,0.003067484662576687	0.026552	NA	NA	NA	NA	NA	NA	NA	NA	promoter	No	NA	1KG-ONT	No	NA	NA	NA	NA	NA	NA
chr11:267493	chr11-267493-allele2881-286	INS	285	NA	0.057488653555219364,0.01585014409221902,0.0,0.019880715705765408,0.0	0.0549843	NA	NA	NA	NA	NA	NA	NA	NA	promoter	No	NA	HGSVC,1KG-ONT	No	NA	NA	NA	NA	NA	NA
chr11:267494	chr11-267494-allele2883-255	INS	254	NA	0.07791225416036308,0.007204610951008645,0.0,0.0,0.0	0.127565	NA	NA	NA	NA	NA	NA	NA	NA	promoter	No	NA	HGSVC,1KG-ONT	No	NA	NA	NA	NA	NA	NA
chr11:267494	chr11-267494-allele2882-258	INS	257	NA	0.0007564296520423601,0.0,0.0,0.0,0.0081799591002045	4.4099e-05	NA	NA	NA	NA	NA	NA	NA	NA	promoter	No	NA	HGSVC,1KG-ONT	No	NA	NA	NA	NA	NA	NA
chr11:267497	chr11-267497-allele2887-256	INS	255	NA	0.0015128593040847202,0.03890489913544669,0.0,0.06063618290258449,0.015337423312883436	0.0162529	NA	NA	NA	NA	NA	NA	NA	NA	promoter	No	NA	HGSVC,1KG-ONT	No	NA	NA	NA	NA	NA	NA
chr11:267501	chr11-267501-allele2890-306	INS	305	NA	0.00529500756429652,0.0,0.001984126984126984,0.0,0.0	0.00576273	NA	NA	NA	NA	NA	NA	NA	NA	promoter	No	NA	HGSVC,1KG-ONT	No	NA	NA	NA	NA	NA	NA
chr11:267501	chr11-267501-allele2891-254	INS	253	NA	0.01739788199697428,0.005763688760806916,0.0,0.0,0.0	0.0239127	NA	NA	NA	NA	NA	NA	NA	NA	promoter	No	NA	HGSVC,1KG-ONT	No	NA	NA	NA	NA	NA	NA
chr11:267501	chr11-267501-allele2889-339	INS	338	NA	0.01739788199697428,0.0,0.0,0.0009940357852882703,0.0	0.0296959	NA	NA	NA	NA	NA	NA	NA	NA	promoter	No	NA	HGSVC,1KG-ONT	No	NA	NA	NA	NA	NA	NA
chr11:267501	chr11-267501-allele2892-281	INS	280	NA	0.00832072617246596,0.0,0.0,0.0,0.0	0.0151436	NA	NA	NA	NA	NA	NA	NA	NA	promoter	No	NA	HGSVC,1KG-ONT	No	NA	NA	NA	NA	NA	NA
chr11:267504	chr11-267504-allele2896-57	INS	56	NA	0.0,0.03170028818443804,0.006944444444444444,0.002982107355864811,0.002044989775051125	0.00568822	NA	NA	NA	NA	NA	NA	NA	NA	promoter	No	NA	HPRC,HGSVC,1KG-ONT	No	NA	NA	NA	NA	NA	NA
chr11:267504	chr11-267504-allele2894-56	INS	55	NA	0.01361573373676248,0.001440922190201729,0.0,0.0,0.0	0.0227299	NA	NA	NA	NA	NA	NA	NA	NA	promoter	No	NA	HPRC,HGSVC,1KG-ONT	No	NA	NA	NA	NA	NA	NA
chr11:267504	chr11-267504-allele2898-270	INS	269	NA	0.197428139183056,0.11671469740634005,0.008928571428571428,0.11630218687872763,0.08588957055214724	0.0680812	NA	NA	NA	NA	NA	NA	NA	NA	promoter	No	NA	HGSVC,1KG-ONT	No	NA	NA	NA	NA	NA	NA
chr11:267504	chr11-267504-allele2897-317	INS	316	NA	0.0007564296520423601,0.0,0.0,0.0,0.02044989775051125	0.00175303	NA	NA	NA	NA	NA	NA	NA	NA	promoter	No	NA	HGSVC,1KG-ONT	No	NA	NA	NA	NA	NA	NA
chr11:267504	chr11-267504-allele2899-285	INS	284	NA	0.009077155824508321,0.0,0.0,0.0,0.002044989775051125	0.0123856	NA	NA	NA	NA	NA	NA	NA	NA	promoter	No	NA	HGSVC,1KG-ONT	No	NA	NA	NA	NA	NA	NA
chr11:267505	chr11-267505-allele2904-282	INS	281	NA	0.0015128593040847202,0.012968299711815562,0.0,0.002982107355864811,0.0	NA	NA	NA	NA	NA	NA	NA	NA	NA	promoter	No	NA	HGSVC,1KG-ONT	No	NA	NA	NA	NA	NA	NA
chr11:267506	chr11-267506-allele2905-290	INS	289	NA	0.07034795763993948,0.12536023054755044,0.2013888888888889,0.05864811133200795,0.019427402862985686	0.00453442	NA	NA	NA	NA	NA	NA	NA	NA	promoter	No	NA	HGSVC,1KG-ONT	No	NA	NA	NA	NA	NA	NA
chr11:287479	chr11-287479-allele3125-489	INS	488	NA	0.0007564296520423601,0.0,0.0,0.0,0.0	0.000918741	NA	NA	NA	NA	NA	NA	NA	NA	NA	No	NA	No	No	NA	NA	NA	NA	NA	NA
chr11:287586	chr11-287586-allele3127-245	INS	244	NA	0.0264750378214826,0.1440922190201729,0.005952380952380952,0.27435387673956263,0.15644171779141106	0.0664365	NA	NA	NA	NA	NA	NA	NA	NA	promoter	No	NA	HPRC,HGSVC,1KG-ONT	No	NA	NA	NA	NA	NA	NA
chr11:287631	chr11-287631-allele3131-123	INS	122	NA	0.040090771558245086,0.010086455331412104,0.001984126984126984,0.002982107355864811,0.006134969325153374	0.0426745	NA	NA	NA	NA	NA	NA	NA	NA	promoter	No	NA	HPRC,HGSVC,1KG-ONT	No	NA	NA	NA	NA	NA	NA
chr11:287631	chr11-287631-allele3132-1	DEL	122	NA	0.0037821482602118004,0.03890489913544669,0.003968253968253968,0.10934393638170974,0.026584867075664622	0.0250827	NA	NA	NA	NA	NA	NA	NA	NA	promoter	No	NA	HPRC,HGSVC,1KG-ONT	No	NA	NA	NA	NA	NA	NA
chr11:287723	chr11-287723-allele3135-123	INS	122	NA	0.009077155824508321,0.0,0.0,0.0,0.002044989775051125	0.0124585	NA	NA	NA	NA	NA	NA	NA	NA	promoter	No	NA	HPRC,HGSVC,1KG-ONT	No	NA	NA	NA	NA	NA	NA
chr11:294512	chr11-294512-allele3195-131	INS	130	NA	0.025718608169440244,0.005763688760806916,0.010912698412698412,0.0,0.03578732106339468	0.00393946	PGGHG(3.6333e-20, 1.063)	NA	NA	NA	NA	NA	NA	NA	NA	No	NA	HPRC,HGSVC,1KG-ONT	Yes	NA	NA	NA	NA	NA	NA
chr11:294512	chr11-294512-allele3186-224	INS	223	NA	0.019667170953101363,0.0,0.007936507936507936,0.0,0.0	0.0218971	PGGHG(3.6333e-20, 1.063)	NA	NA	NA	NA	NA	NA	NA	NA	No	NA	HGSVC	Yes	NA	NA	NA	NA	NA	NA
chr11:294512	chr11-294512-allele3192-133	INS	132	NA	0.006051437216338881,0.001440922190201729,0.000992063492063492,0.0,0.0010224948875255625	0.00572634	PGGHG(3.6333e-20, 1.063)	NA	NA	NA	NA	NA	NA	NA	NA	No	NA	HPRC,HGSVC,1KG-ONT	Yes	NA	NA	NA	NA	NA	NA
chr11:294512	chr11-294512-allele3188-112	INS	111	NA	0.030257186081694403,0.001440922190201729,0.002976190476190476,0.0,0.002044989775051125	0.0433069	PGGHG(3.6333e-20, 1.063)	NA	NA	NA	NA	NA	NA	NA	NA	No	NA	HPRC,HGSVC,1KG-ONT	Yes	NA	NA	NA	NA	NA	NA
chr11:294512	chr11-294512-allele3190-168	INS	167	NA	0.0,0.0,0.0,0.0,0.00408997955010225	NA	PGGHG(3.6333e-20, 1.063)	NA	NA	NA	NA	NA	NA	NA	NA	No	NA	HPRC,HGSVC,1KG-ONT	Yes	NA	NA	NA	NA	NA	NA
chr11:294512	chr11-294512-allele3187-131	INS	130	NA	0.09909228441754916,0.01440922190201729,0.06746031746031746,0.014910536779324055,0.10736196319018405	0.016081	PGGHG(3.6333e-20, 1.063)	NA	NA	NA	NA	NA	NA	NA	NA	No	NA	HPRC,HGSVC,1KG-ONT	Yes	NA	NA	NA	NA	NA	NA
chr11:294512	chr11-294512-allele3196-131	INS	130	NA	0.006051437216338881,0.0,0.000992063492063492,0.0,0.0010224948875255625	0.00707186	PGGHG(3.6333e-20, 1.063)	NA	NA	NA	NA	NA	NA	NA	NA	No	NA	HPRC,HGSVC,1KG-ONT	Yes	NA	NA	NA	NA	NA	NA
chr11:296247	chr11-296247-allele3218-82	INS	81	NA	0.00529500756429652,0.0,0.0,0.0,0.0	0.00947665	NA	NA	NA	NA	NA	NA	NA	NA	enhancer	No	NA	HPRC	Yes	NA	NA	NA	NA	NA	NA
chr11:296247	chr11-296247-allele3219-1	DEL	81	NA	0.0015128593040847202,0.001440922190201729,0.0,0.0,0.0010224948875255625	7.61513e-05	NA	NA	NA	NA	NA	NA	NA	NA	enhancer	No	NA	No	Yes	NA	NA	NA	NA	NA	NA
chr11:302085	chr11-302085-allele3321-313	INS	312	NA	0.00680786686838124,0.001440922190201729,0.0,0.0,0.0	0.0101459	NA	NA	NA	NA	NA	NA	NA	NA	NA	No	NA	HGSVC	No	NA	NA	NA	NA	NA	NA
chr11:309251	chr11-309251-allele3523-1	DEL	68	NA	0.3698940998487141,0.3184438040345821,0.38293650793650796,0.24652087475149106,0.3619631901840491	0.0035968	IFITM2(0.023742, 1.546)	NA	NA	NA	IFITM2(0.023742, 1.546)	NA	NA	NA	NA	Yes	NA	1KG-ONT	No	NA	NA	NA	NA	NA	NA
chr11:309438	chr11-309438-allele3530-1	DEL	712	NA	0.3207261724659607,0.2953890489913545,0.33035714285714285,0.24552683896620278,0.35173824130879344	0.000157753	IFITM1(0.50399, 1.147)	NA	NA	NA	NA	NA	NA	NA	enhancer,promoter	Yes	NA	1KG-ONT	No	NA	NA	NA	NA	NA	NA
chr11:319615	chr11-319615-allele3602-713	INS	712	NA	0.08698940998487141,0.04755043227665706,0.030753968253968252,0.05765407554671968,0.07668711656441718	0.00908058	NA	NA	NA	NA	NA	NA	NA	NA	promoter	Yes	NA	1KG-ONT	No	NA	NA	NA	NA	NA	NA
chr11:319752	chr11-319752-allele3607-69	INS	68	NA	0.0794251134644478,0.0446685878962536,0.03670634920634921,0.048707753479125246,0.06441717791411043	0.00817315	IFITM3(0.016425, 1.667)	IFITM3(0.016425, 1.667)	NA	NA	IFITM3(0.016425, 1.667)	IFITM3(0.016425, 1.667)	NA	NA	NA	Yes	NA	1KG-ONT	No	NA	NA	NA	NA	NA	NA
chr11:321349	chr11-321349-allele3700-1	DEL	78	NA	0.009077155824508321,0.0,0.0,0.0009940357852882703,0.0	0.0143383	IFITM3(0.016425, 1.667)	IFITM3(0.016425, 1.667)	NA	NA	NA	NA	NA	NA	promoter	No	NA	HGSVC	No	NA	NA	NA	NA	NA	NA
chr11:321353	chr11-321353-allele3701-1	DEL	390	NA	0.0,0.0,0.000992063492063492,0.0,0.0	NA	IFITM3(0.016425, 1.667)	IFITM3(0.016425, 1.667)	NA	NA	NA	NA	NA	NA	promoter	No	NA	HGSVC	No	NA	NA	NA	NA	NA	NA
chr11:321388	chr11-321388-allele3711-118	INS	117	NA	0.0007564296520423601,0.0,0.0,0.0,0.0	0.000918741	IFITM3(0.016425, 1.667)	IFITM3(0.016425, 1.667)	NA	NA	NA	NA	NA	NA	promoter	Yes	NA	HPRC	No	NA	NA	NA	NA	NA	NA
chr11:321394	chr11-321394-allele3713-1	DEL	936	NA	0.0,0.0,0.0,0.0,0.0010224948875255625	NA	IFITM3(0.016425, 1.667)	IFITM3(0.016425, 1.667)	NA	NA	NA	NA	NA	NA	promoter	No	NA	HPRC,HGSVC,1KG-ONT	No	NA	NA	NA	NA	NA	NA
chr11:321509	chr11-321509-allele3730-1	DEL	780	NA	0.0045385779122541605,0.008645533141210375,0.001984126984126984,0.0,0.002044989775051125	NA	IFITM3(0.016425, 1.667)	IFITM3(0.016425, 1.667)	NA	NA	NA	NA	NA	NA	NA	No	NA	HPRC,HGSVC,1KG-ONT	No	NA	NA	NA	NA	NA	NA
chr11:321628	chr11-321628-allele3750-79	INS	78	NA	0.0045385779122541605,0.001440922190201729,0.0,0.0,0.0	0.00598883	IFITM3(0.016425, 1.667)	IFITM3(0.016425, 1.667)	NA	NA	NA	NA	NA	NA	NA	Yes	NA	HPRC,HGSVC	No	NA	NA	NA	NA	NA	NA
chr11:321644	chr11-321644-allele3753-742	INS	741	NA	0.0045385779122541605,0.056195965417867436,0.021825396825396824,0.15705765407554673,0.03987730061349693	0.0412471	IFITM3(0.016425, 1.667)	IFITM3(0.016425, 1.667)	NA	NA	NA	NA	NA	NA	NA	Yes	NA	HPRC,HGSVC	No	NA	NA	NA	NA	NA	NA
chr11:321644	chr11-321644-allele3752-79	INS	78	NA	0.00832072617246596,0.008645533141210375,0.0,0.002982107355864811,0.003067484662576687	0.00229158	IFITM3(0.016425, 1.667)	IFITM3(0.016425, 1.667)	NA	NA	NA	NA	NA	NA	NA	Yes	NA	HPRC,HGSVC	No	NA	NA	NA	NA	NA	NA
chr11:321661	chr11-321661-allele3760-196	INS	195	NA	0.019667170953101363,0.04899135446685879,0.2619047619047619,0.011928429423459244,0.049079754601226995	0.0407109	IFITM3(0.016425, 1.667)	IFITM3(0.016425, 1.667)	NA	NA	NA	NA	NA	NA	NA	Yes	NA	HGSVC	No	NA	NA	NA	NA	NA	NA
chr11:321823	chr11-321823-allele3784-350	INS	349	NA	0.01059001512859304,0.008645533141210375,0.002976190476190476,0.0009940357852882703,0.00408997955010225	0.00362996	IFITM3(0.016425, 1.667)	IFITM3(0.016425, 1.667)	NA	NA	NA	NA	NA	NA	NA	Yes	NA	HPRC,HGSVC,1KG-ONT	No	NA	NA	NA	NA	NA	NA
chr11:321823	chr11-321823-allele3786-352	INS	351	NA	0.0,0.0,0.0,0.0009940357852882703,0.0	NA	IFITM3(0.016425, 1.667)	IFITM3(0.016425, 1.667)	NA	NA	NA	NA	NA	NA	NA	Yes	NA	HPRC,HGSVC,1KG-ONT	No	NA	NA	NA	NA	NA	NA
chr11:321839	chr11-321839-allele3789-352	INS	351	NA	0.0015128593040847202,0.0,0.0,0.0,0.0010224948875255625	0.00077342	IFITM3(0.016425, 1.667)	IFITM3(0.016425, 1.667)	NA	NA	NA	NA	NA	NA	NA	Yes	NA	HPRC,HGSVC,1KG-ONT	No	NA	NA	NA	NA	NA	NA
chr11:321973	chr11-321973-allele3810-157	INS	156	NA	0.0,0.001440922190201729,0.0,0.0009940357852882703,0.0	NA	IFITM3(0.016425, 1.667)	IFITM3(0.016425, 1.667)	NA	NA	NA	NA	NA	NA	NA	No	NA	HGSVC	No	NA	NA	NA	NA	NA	NA
chr11:322034	chr11-322034-allele3820-118	INS	117	NA	0.0030257186081694403,0.0,0.0,0.0,0.0	0.00520636	IFITM3(0.016425, 1.667)	IFITM3(0.016425, 1.667)	NA	NA	NA	NA	NA	NA	NA	No	NA	No	No	NA	NA	NA	NA	NA	NA
chr11:322090	chr11-322090-allele3829-79	INS	78	NA	0.0015128593040847202,0.0,0.0,0.0,0.002044989775051125	7.61513e-05	IFITM3(0.016425, 1.667)	IFITM3(0.016425, 1.667)	NA	NA	NA	NA	NA	NA	NA	No	NA	HGSVC	No	NA	NA	NA	NA	NA	NA
chr11:322090	chr11-322090-allele3830-1	DEL	273	NA	0.00832072617246596,0.0,0.0,0.0009940357852882703,0.0	0.0129393	IFITM3(0.016425, 1.667)	IFITM3(0.016425, 1.667)	NA	NA	NA	NA	NA	NA	NA	No	NA	HPRC,HGSVC,1KG-ONT	No	NA	NA	NA	NA	NA	NA
chr11:322094	chr11-322094-allele3832-1	DEL	78	NA	0.0007564296520423601,0.0,0.0,0.0,0.0	0.000918741	IFITM3(0.016425, 1.667)	IFITM3(0.016425, 1.667)	NA	NA	NA	NA	NA	NA	NA	No	NA	HGSVC	No	NA	NA	NA	NA	NA	NA
chr11:322125	chr11-322125-allele3837-79	INS	78	NA	0.00529500756429652,0.008645533141210375,0.002976190476190476,0.0009940357852882703,0.0010224948875255625	0.000233267	IFITM3(0.016425, 1.667)	IFITM3(0.016425, 1.667)	NA	NA	NA	NA	NA	NA	NA	No	NA	HGSVC	No	NA	NA	NA	NA	NA	NA
chr11:322211	chr11-322211-allele3853-1	DEL	117	NA	0.0007564296520423601,0.0,0.000992063492063492,0.0009940357852882703,0.0010224948875255625	NA	IFITM3(0.016425, 1.667)	IFITM3(0.016425, 1.667)	NA	NA	NA	NA	NA	NA	NA	No	NA	HPRC,HGSVC,1KG-ONT	No	NA	NA	NA	NA	NA	NA
chr11:322213	chr11-322213-allele3854-1	DEL	156	NA	0.29954614220877457,0.2017291066282421,0.12003968253968254,0.25745526838966204,0.3118609406952965	0.014908	IFITM3(0.016425, 1.667)	IFITM3(0.016425, 1.667)	NA	NA	NA	NA	NA	NA	NA	No	NA	HPRC,HGSVC,1KG-ONT	No	NA	NA	NA	NA	NA	NA
chr11:322289	chr11-322289-allele3857-1	DEL	156	NA	0.0007564296520423601,0.0,0.0,0.0,0.0	0.000918741	IFITM3(0.016425, 1.667)	IFITM3(0.016425, 1.667)	NA	NA	NA	NA	NA	NA	NA	No	NA	HPRC,HGSVC,1KG-ONT	No	NA	NA	NA	NA	NA	NA
chr11:322369	chr11-322369-allele3860-274	INS	273	NA	0.0007564296520423601,0.0,0.0,0.0,0.0	0.000918741	IFITM3(0.016425, 1.667)	IFITM3(0.016425, 1.667)	NA	NA	NA	NA	NA	NA	NA	No	NA	No	No	NA	NA	NA	NA	NA	NA
chr11:325881	chr11-325881-allele3918-1	DEL	67	NA	0.0007564296520423601,0.001440922190201729,0.000992063492063492,0.0,0.007157464212678937	9.6519e-05	IFITM3(0.016425, 1.667)	IFITM3(0.016425, 1.667)	NA	NA	NA	NA	NA	NA	NA	No	NA	HPRC,HGSVC,1KG-ONT	No	NA	NA	NA	NA	NA	NA
chr11:325910	chr11-325910-allele3919-68	INS	67	NA	0.024205748865355523,0.11095100864553314,0.0,0.23061630218687873,0.03680981595092025	0.0332718	IFITM3(0.016425, 1.667)	IFITM3(0.016425, 1.667)	NA	NA	NA	NA	NA	NA	NA	No	NA	HPRC,HGSVC,1KG-ONT	No	NA	NA	NA	NA	NA	NA
chr11:325989	chr11-325989-allele3925-69	INS	68	NA	0.0,0.007204610951008645,0.0,0.009940357852882704,0.0	0.0022576	IFITM3(0.016425, 1.667)	IFITM3(0.016425, 1.667)	NA	NA	NA	NA	NA	NA	NA	No	NA	HPRC,HGSVC,1KG-ONT	No	NA	NA	NA	NA	NA	NA
chr11:326245	chr11-326245-allele3927-1	DEL	134	NA	0.009077155824508321,0.001440922190201729,0.000992063492063492,0.0009940357852882703,0.0010224948875255625	0.00933443	IFITM3(0.016425, 1.667)	IFITM3(0.016425, 1.667)	NA	NA	NA	NA	NA	NA	NA	No	NA	HGSVC	No	NA	NA	NA	NA	NA	NA
chr11:326245	chr11-326245-allele3926-68	INS	67	NA	0.08774583963691376,0.19740634005763688,0.002976190476190476,0.34095427435387676,0.23006134969325154	0.0381424	IFITM3(0.016425, 1.667)	IFITM3(0.016425, 1.667)	NA	NA	NA	NA	NA	NA	NA	No	NA	HPRC,HGSVC,1KG-ONT	No	NA	NA	NA	NA	NA	NA
chr11:326250	chr11-326250-allele3928-1	DEL	67	NA	0.0007564296520423601,0.007204610951008645,0.001984126984126984,0.003976143141153081,0.0010224948875255625	0.000613991	IFITM3(0.016425, 1.667)	IFITM3(0.016425, 1.667)	NA	NA	NA	NA	NA	NA	NA	No	NA	HPRC,HGSVC,1KG-ONT	No	NA	NA	NA	NA	NA	NA
chr11:326317	chr11-326317-allele3930-1	DEL	67	0.851077	0.6671709531013615,0.34293948126801155,0.4176587301587302,0.10934393638170974,0.3967280163599182	0.222827	IFITM3(0.016425, 1.667)	IFITM3(0.016425, 1.667)	NA	NA	NA	NA	NA	NA	NA	No	NA	HPRC,HGSVC,1KG-ONT	No	ENSG00000142089.17(0.0014284093440605434),ENSG00000251661.3(1.3946692042096825e-34),ENSG00000254910.1(0.03441080284519542),ENSG00000255328.1(1.063460112017092e-06)	NA	NA	NA	NA	NA
chr11:326346	chr11-326346-allele3932-67	INS	66	NA	0.0,0.0,0.0,0.0,0.0010224948875255625	NA	IFITM3(0.016425, 1.667)	IFITM3(0.016425, 1.667)	NA	NA	NA	NA	NA	NA	NA	No	NA	HPRC,HGSVC,1KG-ONT	No	NA	NA	NA	NA	NA	NA
chr11:336078	chr11-336078-allele4050-56	INS	55	NA	0.018910741301059002,0.020172910662824207,0.007936507936507936,0.03180914512922465,0.012269938650306749	NA	NA	NA	NA	NA	NA	NA	NA	NA	enhancer	No	NA	HPRC,HGSVC,1KG-ONT	Yes	NA	NA	NA	NA	NA	NA
chr11:349674	chr11-349674-allele4358-122	INS	121	NA	0.34493192133131617,0.20605187319884727,0.4007936507936508,0.13916500994035785,0.41513292433537835	0.00497614	NA	NA	NA	NA	NA	NA	NA	NA	NA	No	NA	No	No	NA	NA	NA	NA	NA	NA
chr11:349692	chr11-349692-allele4364-1	DEL	382	NA	0.17473524962178516,0.018731988472622477,0.002976190476190476,0.002982107355864811,0.02044989775051125	0.227033	NA	NA	NA	NA	NA	NA	NA	NA	NA	No	NA	HPRC,HGSVC,1KG-ONT	No	NA	NA	NA	NA	NA	NA
chr11:349708	chr11-349708-allele4368-1	DEL	136	NA	0.0045385779122541605,0.043227665706051875,0.18154761904761904,0.04572564612326044,0.12576687116564417	0.0653979	NA	NA	NA	NA	NA	NA	NA	NA	NA	No	NA	HPRC,HGSVC	No	NA	NA	NA	NA	NA	NA
chr11:349788	chr11-349788-allele4372-1	DEL	66	NA	0.06883509833585477,0.01440922190201729,0.0,0.0019880715705765406,0.002044989775051125	0.0964906	NA	NA	NA	NA	NA	NA	NA	NA	NA	No	NA	HPRC,HGSVC,1KG-ONT	No	NA	NA	NA	NA	NA	NA
chr11:349818	chr11-349818-allele4375-161	INS	160	NA	0.0007564296520423601,0.0,0.0,0.0,0.0	0.000918741	NA	NA	NA	NA	NA	NA	NA	NA	NA	No	NA	No	No	NA	NA	NA	NA	NA	NA
chr11:349839	chr11-349839-allele4379-1	DEL	225	NA	0.0007564296520423601,0.0,0.0,0.0,0.003067484662576687	NA	NA	NA	NA	NA	NA	NA	NA	NA	NA	No	NA	HPRC,HGSVC,1KG-ONT	No	NA	NA	NA	NA	NA	NA
chr11:349858	chr11-349858-allele4381-1	DEL	216	0.707179	0.6550680786686838,0.5864553314121037,0.6398809523809523,0.6421471172962226,0.6860940695296524	NA	NA	NA	NA	NA	NA	NA	NA	NA	NA	No	NA	HPRC,HGSVC,1KG-ONT	No	ENSG00000174775.18(0.020539594482889806)	NA	NA	NA	NA	NA
chr11:349909	chr11-349909-allele4384-1	DEL	203	NA	0.0022692889561270802,0.0,0.0,0.0,0.0	0.00377908	NA	NA	NA	NA	NA	NA	NA	NA	NA	No	NA	HPRC,HGSVC,1KG-ONT	No	NA	NA	NA	NA	NA	NA
chr11:349960	chr11-349960-allele4385-1	DEL	79	NA	0.0226928895612708,0.001440922190201729,0.00992063492063492,0.0,0.0	0.0230582	NA	NA	NA	NA	NA	NA	NA	NA	NA	No	NA	HPRC,HGSVC,1KG-ONT	No	NA	NA	NA	NA	NA	NA
chr11:349984	chr11-349984-allele4386-1	DEL	68	NA	0.0022692889561270802,0.0,0.008928571428571428,0.0,0.0	NA	NA	NA	NA	NA	NA	NA	NA	NA	NA	No	NA	HPRC,HGSVC,1KG-ONT	No	NA	NA	NA	NA	NA	NA
chr11:350077	chr11-350077-allele4389-1	DEL	68	NA	0.0,0.007204610951008645,0.0,0.0,0.0	0.000203029	NA	NA	NA	NA	NA	NA	NA	NA	NA	No	NA	HPRC,HGSVC,1KG-ONT	No	NA	NA	NA	NA	NA	NA
chr11:356450	chr11-356450-allele4556-3639	INS	3638	NA	0.3313161875945537,0.40634005763688763,0.4097222222222222,0.45825049701789267,0.3588957055214724	0.0120119	NA	NA	NA	NA	NA	NA	NA	NA	enhancer	No	NA	HPRC,HGSVC,1KG-ONT	No	NA	NA	NA	NA	NA	NA
chr11:356450	chr11-356450-allele4557-3595	INS	3594	NA	0.6104387291981845,0.5172910662824207,0.48908730158730157,0.4304174950298211,0.5756646216768916	0.0230006	NA	NA	NA	NA	NA	NA	NA	NA	enhancer	No	NA	HPRC,HGSVC,1KG-ONT	No	NA	NA	NA	NA	NA	NA
chr11:359782	chr11-359782-allele4700-221	INS	220	NA	0.014372163388804841,0.0936599423631124,0.3373015873015873,0.04473161033797217,0.10633946830265849	0.0858074	NA	NA	NA	NA	NA	NA	NA	NA	NA	No	NA	HGSVC,1KG-ONT	No	NA	NA	NA	NA	NA	NA
chr11:360042	chr11-360042-allele4719-1	DEL	63	NA	0.21860816944024206,0.11815561959654179,0.05654761904761905,0.16500994035785288,0.10940695296523517	0.0455375	NA	NA	NA	NA	NA	NA	NA	NA	NA	No	NA	HGSVC	No	NA	NA	NA	NA	NA	NA
chr11:360066	chr11-360066-allele4720-1	DEL	70	NA	0.0,0.007204610951008645,0.0,0.002982107355864811,0.0	0.000963133	NA	NA	NA	NA	NA	NA	NA	NA	NA	No	NA	HGSVC	No	NA	NA	NA	NA	NA	NA
chr11:360126	chr11-360126-allele4724-80	INS	79	NA	0.006051437216338881,0.005763688760806916,0.010912698412698412,0.005964214711729622,0.026584867075664622	0.00149994	NA	NA	NA	NA	NA	NA	NA	NA	NA	No	NA	HPRC	No	NA	NA	NA	NA	NA	NA
chr11:361039	chr11-361039-allele4743-52	INS	51	NA	0.0,0.002881844380403458,0.0,0.011928429423459244,0.002044989775051125	0.00231396	NA	NA	NA	NA	NA	NA	NA	NA	NA	No	NA	No	No	NA	NA	NA	NA	NA	NA
chr11:361053	chr11-361053-allele4760-153	INS	152	NA	0.0113464447806354,0.0,0.0,0.0,0.0	0.0207802	NA	NA	NA	NA	NA	NA	NA	NA	NA	No	NA	HPRC,HGSVC,1KG-ONT	No	NA	NA	NA	NA	NA	NA
chr11:361053	chr11-361053-allele4744-358	INS	357	NA	0.06127080181543117,0.005763688760806916,0.0,0.0,0.003067484662576687	0.095659	NA	NA	NA	NA	NA	NA	NA	NA	NA	No	NA	HPRC,HGSVC,1KG-ONT	No	NA	NA	NA	NA	NA	NA
chr11:361053	chr11-361053-allele4746-153	INS	152	NA	0.21633888048411498,0.1484149855907781,0.06845238095238096,0.20377733598409542,0.1196319018404908	0.0248489	NA	NA	NA	NA	NA	NA	NA	NA	NA	No	NA	HPRC,HGSVC,1KG-ONT	No	NA	NA	NA	NA	NA	NA
chr11:361053	chr11-361053-allele4759-103	INS	102	NA	0.0,0.0,0.003968253968253968,0.0,0.0	0.000224143	NA	NA	NA	NA	NA	NA	NA	NA	NA	No	NA	No	No	NA	NA	NA	NA	NA	NA
chr11:361053	chr11-361053-allele4753-408	INS	407	NA	0.006051437216338881,0.001440922190201729,0.007936507936507936,0.0009940357852882703,0.0	0.00104337	NA	NA	NA	NA	NA	NA	NA	NA	NA	No	NA	HPRC,HGSVC,1KG-ONT	No	NA	NA	NA	NA	NA	NA
chr11:361053	chr11-361053-allele4752-409	INS	408	NA	0.0113464447806354,0.0,0.0,0.0,0.0	0.0207802	NA	NA	NA	NA	NA	NA	NA	NA	NA	No	NA	HPRC,HGSVC,1KG-ONT	No	NA	NA	NA	NA	NA	NA
chr11:361053	chr11-361053-allele4748-409	INS	408	NA	0.2859304084720121,0.345821325648415,0.4017857142857143,0.31809145129224653,0.34355828220858897	0.00947354	NA	NA	NA	NA	NA	NA	NA	NA	NA	No	NA	HPRC,HGSVC,1KG-ONT	No	NA	NA	NA	NA	NA	NA
chr11:361053	chr11-361053-allele4749-154	INS	153	NA	0.0113464447806354,0.001440922190201729,0.0,0.0019880715705765406,0.009202453987730062	0.0055366	NA	NA	NA	NA	NA	NA	NA	NA	NA	No	NA	HPRC,HGSVC,1KG-ONT	No	NA	NA	NA	NA	NA	NA
chr11:361053	chr11-361053-allele4745-102	INS	101	NA	0.02042360060514372,0.004322766570605188,0.0,0.0,0.014314928425357873	0.0135909	NA	NA	NA	NA	NA	NA	NA	NA	NA	No	NA	No	No	NA	NA	NA	NA	NA	NA
chr11:361053	chr11-361053-allele4758-153	INS	152	NA	0.07715582450832073,0.06628242074927954,0.08531746031746032,0.10437375745526839,0.06237218813905931	NA	NA	NA	NA	NA	NA	NA	NA	NA	NA	No	NA	HPRC,HGSVC,1KG-ONT	No	NA	NA	NA	NA	NA	NA
chr11:361053	chr11-361053-allele4755-357	INS	356	NA	0.0007564296520423601,0.0,0.0,0.0,0.0	0.000918741	NA	NA	NA	NA	NA	NA	NA	NA	NA	No	NA	HPRC,HGSVC,1KG-ONT	No	NA	NA	NA	NA	NA	NA
chr11:361053	chr11-361053-allele4761-358	INS	357	NA	0.0007564296520423601,0.0,0.0,0.0,0.010224948875255624	0.00026671	NA	NA	NA	NA	NA	NA	NA	NA	NA	No	NA	HPRC,HGSVC,1KG-ONT	No	NA	NA	NA	NA	NA	NA
chr11:361053	chr11-361053-allele4757-459	INS	458	NA	0.00529500756429652,0.0,0.0,0.0,0.0	0.00947665	NA	NA	NA	NA	NA	NA	NA	NA	NA	No	NA	HPRC,HGSVC,1KG-ONT	No	NA	NA	NA	NA	NA	NA
chr11:361053	chr11-361053-allele4756-408	INS	407	NA	0.0264750378214826,0.002881844380403458,0.0,0.0,0.0	0.0440718	NA	NA	NA	NA	NA	NA	NA	NA	NA	No	NA	HPRC,HGSVC,1KG-ONT	No	NA	NA	NA	NA	NA	NA
chr11:361090	chr11-361090-allele4764-153	INS	152	NA	0.0037821482602118004,0.0,0.007936507936507936,0.017892644135188866,0.0	0.000258942	NA	NA	NA	NA	NA	NA	NA	NA	NA	No	NA	HPRC,HGSVC,1KG-ONT	No	NA	NA	NA	NA	NA	NA
chr11:361130	chr11-361130-allele4770-408	INS	407	NA	0.04236006051437216,0.03314121037463977,0.15575396825396826,0.027833001988071572,0.09713701431492842	0.0112077	NA	NA	NA	NA	NA	NA	NA	NA	NA	No	NA	HPRC,HGSVC,1KG-ONT	No	NA	NA	NA	NA	NA	NA
chr11:361130	chr11-361130-allele4775-410	INS	409	NA	0.0,0.0,0.0,0.0,0.002044989775051125	NA	NA	NA	NA	NA	NA	NA	NA	NA	NA	No	NA	HPRC,HGSVC,1KG-ONT	No	NA	NA	NA	NA	NA	NA
chr11:361130	chr11-361130-allele4784-409	INS	408	NA	0.0037821482602118004,0.0,0.0,0.0,0.0	0.00663171	NA	NA	NA	NA	NA	NA	NA	NA	NA	No	NA	HPRC,HGSVC,1KG-ONT	No	NA	NA	NA	NA	NA	NA
chr11:361130	chr11-361130-allele4776-358	INS	357	NA	0.01664145234493192,0.002881844380403458,0.0,0.0,0.0	0.0262368	NA	NA	NA	NA	NA	NA	NA	NA	NA	No	NA	HPRC,HGSVC,1KG-ONT	No	NA	NA	NA	NA	NA	NA
chr11:361130	chr11-361130-allele4768-613	INS	612	NA	0.00680786686838124,0.0,0.0,0.0,0.0	0.0123139	NA	NA	NA	NA	NA	NA	NA	NA	NA	No	NA	HPRC,HGSVC	No	NA	NA	NA	NA	NA	NA
chr11:361130	chr11-361130-allele4772-410	INS	409	NA	0.0037821482602118004,0.0,0.0,0.0,0.0	0.00663171	NA	NA	NA	NA	NA	NA	NA	NA	NA	No	NA	HPRC,HGSVC,1KG-ONT	No	NA	NA	NA	NA	NA	NA
chr11:361130	chr11-361130-allele4779-409	INS	408	NA	0.0015128593040847202,0.0,0.0,0.0,0.002044989775051125	7.61513e-05	NA	NA	NA	NA	NA	NA	NA	NA	NA	No	NA	HPRC,HGSVC,1KG-ONT	No	NA	NA	NA	NA	NA	NA
chr11:361130	chr11-361130-allele4783-460	INS	459	NA	0.0,0.0,0.001984126984126984,0.0,0.0010224948875255625	3.94758e-05	NA	NA	NA	NA	NA	NA	NA	NA	NA	No	NA	HPRC,HGSVC,1KG-ONT	No	NA	NA	NA	NA	NA	NA
chr11:361130	chr11-361130-allele4774-359	INS	358	NA	0.0,0.005763688760806916,0.0,0.0,0.0	0.000224143	NA	NA	NA	NA	NA	NA	NA	NA	NA	No	NA	HPRC,HGSVC,1KG-ONT	No	NA	NA	NA	NA	NA	NA
chr11:361130	chr11-361130-allele4777-409	INS	408	NA	0.08472012102874432,0.08789625360230548,0.1736111111111111,0.02485089463220676,0.046012269938650305	NA	NA	NA	NA	NA	NA	NA	NA	NA	NA	No	NA	HPRC,HGSVC,1KG-ONT	No	NA	NA	NA	NA	NA	NA
chr11:361130	chr11-361130-allele4781-409	INS	408	NA	0.09379727685325265,0.14985590778097982,0.20337301587301587,0.10636182902584493,0.2310838445807771	0.0240109	NA	NA	NA	NA	NA	NA	NA	NA	NA	No	NA	HPRC,HGSVC,1KG-ONT	No	NA	NA	NA	NA	NA	NA
chr11:361130	chr11-361130-allele4769-460	INS	459	NA	0.031013615733736764,0.0,0.0,0.0,0.0	0.0566945	NA	NA	NA	NA	NA	NA	NA	NA	NA	No	NA	HPRC,HGSVC,1KG-ONT	No	NA	NA	NA	NA	NA	NA
chr11:361130	chr11-361130-allele4767-562	INS	561	NA	0.0045385779122541605,0.0,0.0,0.0,0.0	0.00805514	NA	NA	NA	NA	NA	NA	NA	NA	NA	No	NA	HPRC,HGSVC,1KG-ONT	No	NA	NA	NA	NA	NA	NA
chr11:363080	chr11-363080-allele4831-1	DEL	117	NA	0.3381240544629349,0.21613832853025935,0.16865079365079366,0.3220675944333996,0.22085889570552147	0.0274608	NA	NA	NA	NA	NA	NA	NA	NA	NA	No	NA	HPRC,HGSVC	No	NA	NA	NA	NA	NA	NA
chr11:363111	chr11-363111-allele4832-753	INS	752	NA	0.00680786686838124,0.08069164265129683,0.0,0.09443339960238568,0.027607361963190184	0.0230823	NA	NA	NA	NA	NA	NA	NA	NA	NA	No	NA	HPRC,HGSVC,1KG-ONT	No	NA	NA	NA	NA	NA	NA
chr11:363199	chr11-363199-allele4836-1	DEL	80	NA	0.0030257186081694403,0.001440922190201729,0.001984126984126984,0.0009940357852882703,0.0	0.000538473	NA	NA	NA	NA	NA	NA	NA	NA	NA	No	NA	HPRC,HGSVC	No	NA	NA	NA	NA	NA	NA
chr11:363219	chr11-363219-allele4838-1	DEL	60	NA	0.0,0.002881844380403458,0.0,0.0268389662027833,0.0	0.00481576	NA	NA	NA	NA	NA	NA	NA	NA	NA	No	NA	HPRC,HGSVC	No	NA	NA	NA	NA	NA	NA
chr11:363226	chr11-363226-allele4840-1	DEL	90	NA	0.1573373676248109,0.12968299711815562,0.07341269841269842,0.2673956262425447,0.26482617586912066	0.00257909	NA	NA	NA	NA	NA	NA	NA	NA	NA	No	NA	HPRC,HGSVC,1KG-ONT	No	NA	NA	NA	NA	NA	NA
chr11:363572	chr11-363572-allele4853-1	DEL	86	NA	0.08547655068078669,0.07780979827089338,0.11011904761904762,0.10636182902584493,0.06237218813905931	NA	NA	NA	NA	NA	NA	NA	NA	NA	NA	No	NA	HPRC,HGSVC,1KG-ONT	No	NA	NA	NA	NA	NA	NA
chr11:363615	chr11-363615-allele4854-759	INS	758	NA	0.0015128593040847202,0.09221902017291066,0.002976190476190476,0.08349900596421471,0.053169734151329244	0.035213	NA	NA	NA	NA	NA	NA	NA	NA	NA	No	NA	No	No	NA	NA	NA	NA	NA	NA
chr11:363720	chr11-363720-allele4869-1	DEL	115	NA	0.014372163388804841,0.0,0.025793650793650792,0.008946322067594433,0.003067484662576687	9.76425e-05	NA	NA	NA	NA	NA	NA	NA	NA	NA	No	NA	HPRC,HGSVC,1KG-ONT	Yes	NA	NA	NA	NA	NA	NA
chr11:363734	chr11-363734-allele4872-1	DEL	141	NA	0.0015128593040847202,0.024495677233429394,0.0,0.027833001988071572,0.04703476482617587	0.0139656	NA	NA	NA	NA	NA	NA	NA	NA	NA	No	NA	HGSVC,1KG-ONT	Yes	NA	NA	NA	NA	NA	NA
chr11:363751	chr11-363751-allele4876-1	DEL	84	NA	0.20726172465960666,0.16138328530259366,0.1001984126984127,0.268389662027833,0.24130879345603273	NA	NA	NA	NA	NA	NA	NA	NA	NA	NA	No	NA	HPRC,HGSVC,1KG-ONT	Yes	NA	NA	NA	NA	NA	NA
chr11:363799	chr11-363799-allele4878-1	DEL	56	NA	0.2329803328290469,0.12536023054755044,0.10714285714285714,0.16302186878727634,0.1196319018404908	0.0393215	NA	NA	NA	NA	NA	NA	NA	NA	NA	No	NA	HPRC,HGSVC	No	NA	NA	NA	NA	NA	NA
chr11:364641	chr11-364641-allele4899-52	INS	51	NA	0.3555219364599092,0.3530259365994236,0.6458333333333334,0.23757455268389663,0.36503067484662577	0.00450874	NA	NA	NA	NA	NA	NA	NA	NA	enhancer	No	NA	HPRC,HGSVC	No	NA	NA	NA	NA	NA	NA
chr11:364641	chr11-364641-allele4903-256	INS	255	NA	0.007564296520423601,0.0,0.0,0.0019880715705765406,0.006134969325153374	0.0034856	NA	NA	NA	NA	NA	NA	NA	NA	enhancer	No	NA	HPRC,HGSVC	No	NA	NA	NA	NA	NA	NA
chr11:364641	chr11-364641-allele4900-103	INS	102	NA	0.04236006051437216,0.005763688760806916,0.0,0.0,0.0	0.0684586	NA	NA	NA	NA	NA	NA	NA	NA	enhancer	No	NA	HPRC,HGSVC	No	NA	NA	NA	NA	NA	NA
chr11:364641	chr11-364641-allele4901-154	INS	153	NA	0.2503782148260212,0.1440922190201729,0.08234126984126984,0.2544731610337972,0.12372188139059305	0.0319544	NA	NA	NA	NA	NA	NA	NA	NA	enhancer	No	NA	HPRC,HGSVC,1KG-ONT	No	NA	NA	NA	NA	NA	NA
chr11:364641	chr11-364641-allele4904-53	INS	52	NA	0.0045385779122541605,0.011527377521613832,0.07242063492063493,0.004970178926441352,0.006134969325153374	0.0102051	NA	NA	NA	NA	NA	NA	NA	NA	enhancer	No	NA	HPRC,HGSVC	No	NA	NA	NA	NA	NA	NA
chr11:364641	chr11-364641-allele4902-205	INS	204	NA	0.0,0.007204610951008645,0.003968253968253968,0.0,0.0	0.00114796	NA	NA	NA	NA	NA	NA	NA	NA	enhancer	No	NA	HPRC,HGSVC,1KG-ONT	No	NA	NA	NA	NA	NA	NA
chr11:364699	chr11-364699-allele4906-55	INS	54	NA	0.006051437216338881,0.002881844380403458,0.027777777777777776,0.006958250497017893,0.006134969325153374	0.00101357	NA	NA	NA	NA	NA	NA	NA	NA	enhancer	No	NA	HPRC,HGSVC	No	NA	NA	NA	NA	NA	NA
chr11:364714	chr11-364714-allele4907-52	INS	51	NA	0.0,0.0,0.0,0.002982107355864811,0.0	3.94758e-05	NA	NA	NA	NA	NA	NA	NA	NA	enhancer	No	NA	HPRC,HGSVC	No	NA	NA	NA	NA	NA	NA
chr11:369395	chr11-369395-allele5002-53	INS	52	NA	0.0007564296520423601,0.0,0.001984126984126984,0.0,0.00408997955010225	NA	NA	NA	NA	NA	NA	NA	NA	NA	promoter	No	NA	HPRC,HGSVC	Yes	NA	NA	NA	NA	NA	NA
chr11:369395	chr11-369395-allele4999-58	INS	57	NA	0.0226928895612708,0.001440922190201729,0.0,0.0,0.0	0.0393537	NA	NA	NA	NA	NA	NA	NA	NA	promoter	No	NA	HPRC,HGSVC	Yes	NA	NA	NA	NA	NA	NA
chr11:369395	chr11-369395-allele5003-51	INS	50	NA	0.01664145234493192,0.008645533141210375,0.05555555555555555,0.07157057654075547,0.03885480572597137	0.0114692	NA	NA	NA	NA	NA	NA	NA	NA	promoter	No	NA	HPRC,HGSVC	Yes	NA	NA	NA	NA	NA	NA
chr11:369395	chr11-369395-allele5000-118	INS	117	NA	0.0007564296520423601,0.0,0.003968253968253968,0.0,0.018404907975460124	0.00236665	NA	NA	NA	NA	NA	NA	NA	NA	promoter	No	NA	HPRC,HGSVC	Yes	NA	NA	NA	NA	NA	NA
chr11:369395	chr11-369395-allele5001-54	INS	53	NA	0.0,0.0,0.0,0.011928429423459244,0.0	0.00161686	NA	NA	NA	NA	NA	NA	NA	NA	promoter	No	NA	HPRC,HGSVC	Yes	NA	NA	NA	NA	NA	NA
chr11:369395	chr11-369395-allele5007-70	INS	69	NA	0.0,0.001440922190201729,0.0,0.0,0.0	NA	NA	NA	NA	NA	NA	NA	NA	NA	promoter	No	NA	HPRC,HGSVC	Yes	NA	NA	NA	NA	NA	NA
chr11:369412	chr11-369412-allele5009-54	INS	53	NA	0.27912254160363087,0.27953890489913547,0.26785714285714285,0.28330019880715707,0.35685071574642124	0.000521828	NA	NA	NA	NA	NA	NA	NA	NA	promoter	No	NA	HPRC,HGSVC	Yes	NA	NA	NA	NA	NA	NA
chr11:369426	chr11-369426-allele5011-53	INS	52	NA	0.0,0.0,0.001984126984126984,0.0,0.006134969325153374	0.000963133	NA	NA	NA	NA	NA	NA	NA	NA	promoter	No	NA	HPRC,HGSVC	Yes	NA	NA	NA	NA	NA	NA
chr11:370009	chr11-370009-allele5030-109	INS	108	NA	0.5650529500756429,0.7910662824207493,0.9424603174603174,0.7773359840954275,0.869120654396728	0.202303	B4GALNT4(3.0435e-23, 1.059)	NA	NA	NA	NA	NA	NA	NA	enhancer	No	NA	No	No	NA	NA	NA	NA	NA	NA
chr11:374684	chr11-374684-allele5105-1147	INS	1146	NA	0.0030257186081694403,0.004322766570605188,0.011904761904761904,0.0,0.007157464212678937	0.000287257	B4GALNT4(3.0435e-23, 1.059)	NA	NA	NA	NA	NA	NA	NA	NA	No	NA	HPRC,HGSVC,1KG-ONT	No	NA	NA	NA	NA	NA	NA
chr11:374684	chr11-374684-allele5109-198	INS	197	NA	0.0,0.010086455331412104,0.0,0.0,0.0	0.000778337	B4GALNT4(3.0435e-23, 1.059)	NA	NA	NA	NA	NA	NA	NA	NA	No	NA	HPRC,HGSVC,1KG-ONT	No	NA	NA	NA	NA	NA	NA
chr11:374684	chr11-374684-allele5106-97	INS	96	NA	0.0030257186081694403,0.0,0.0,0.0,0.0	0.00520636	B4GALNT4(3.0435e-23, 1.059)	NA	NA	NA	NA	NA	NA	NA	NA	No	NA	HPRC,HGSVC	No	NA	NA	NA	NA	NA	NA
chr11:374688	chr11-374688-allele5116-323	INS	322	NA	0.0007564296520423601,0.0,0.0,0.0,0.0	0.000918741	B4GALNT4(3.0435e-23, 1.059)	NA	NA	NA	NA	NA	NA	NA	NA	No	NA	HPRC,HGSVC,1KG-ONT	No	NA	NA	NA	NA	NA	NA
chr11:374688	chr11-374688-allele5114-257	INS	256	NA	0.0,0.0,0.000992063492063492,0.0,0.002044989775051125	3.94758e-05	B4GALNT4(3.0435e-23, 1.059)	NA	NA	NA	NA	NA	NA	NA	NA	No	NA	HPRC,HGSVC,1KG-ONT	No	NA	NA	NA	NA	NA	NA
chr11:374688	chr11-374688-allele5123-58	INS	57	NA	0.0015128593040847202,0.0,0.0,0.0,0.0	0.00183645	B4GALNT4(3.0435e-23, 1.059)	NA	NA	NA	NA	NA	NA	NA	NA	No	NA	HPRC,HGSVC	No	NA	NA	NA	NA	NA	NA
chr11:374688	chr11-374688-allele5113-605	INS	604	NA	0.0,0.002881844380403458,0.003968253968253968,0.0,0.022494887525562373	0.00448186	B4GALNT4(3.0435e-23, 1.059)	NA	NA	NA	NA	NA	NA	NA	NA	No	NA	HPRC,HGSVC,1KG-ONT	No	NA	NA	NA	NA	NA	NA
chr11:374688	chr11-374688-allele5121-72	INS	71	NA	0.0,0.0,0.002976190476190476,0.0,0.0	3.94758e-05	B4GALNT4(3.0435e-23, 1.059)	NA	NA	NA	NA	NA	NA	NA	NA	No	NA	HPRC,HGSVC	No	NA	NA	NA	NA	NA	NA
chr11:374688	chr11-374688-allele5112-110	INS	109	NA	0.0,0.0,0.0,0.0009940357852882703,0.0	NA	B4GALNT4(3.0435e-23, 1.059)	NA	NA	NA	NA	NA	NA	NA	NA	No	NA	HPRC,HGSVC	No	NA	NA	NA	NA	NA	NA
chr11:374715	chr11-374715-allele5138-794	INS	793	NA	0.00680786686838124,0.012968299711815562,0.010912698412698412,0.0,0.007157464212678937	NA	B4GALNT4(3.0435e-23, 1.059)	NA	NA	NA	NA	NA	NA	NA	NA	No	NA	HPRC,HGSVC,1KG-ONT	No	NA	NA	NA	NA	NA	NA
chr11:374718	chr11-374718-allele5144-527	INS	526	NA	0.0,0.01729106628242075,0.0,0.0009940357852882703,0.013292433537832311	0.00425535	B4GALNT4(3.0435e-23, 1.059)	NA	NA	NA	NA	NA	NA	NA	NA	No	NA	HPRC,HGSVC,1KG-ONT	No	NA	NA	NA	NA	NA	NA
chr11:374748	chr11-374748-allele5149-560	INS	559	NA	0.0007564296520423601,0.001440922190201729,0.003968253968253968,0.0,0.019427402862985686	0.00273532	B4GALNT4(3.0435e-23, 1.059)	NA	NA	NA	NA	NA	NA	NA	NA	No	NA	HPRC,HGSVC,1KG-ONT	No	NA	NA	NA	NA	NA	NA
chr11:374748	chr11-374748-allele5150-1038	INS	1037	NA	0.0015128593040847202,0.001440922190201729,0.027777777777777776,0.002982107355864811,0.003067484662576687	0.00365853	B4GALNT4(3.0435e-23, 1.059)	NA	NA	NA	NA	NA	NA	NA	NA	No	NA	HPRC,HGSVC,1KG-ONT	No	NA	NA	NA	NA	NA	NA
chr11:374760	chr11-374760-allele5152-720	INS	719	NA	0.0,0.0,0.001984126984126984,0.0009940357852882703,0.017382413087934562	0.00313171	B4GALNT4(3.0435e-23, 1.059)	NA	NA	NA	NA	NA	NA	NA	NA	No	NA	HPRC,HGSVC,1KG-ONT	No	NA	NA	NA	NA	NA	NA
chr11:374762	chr11-374762-allele5153-77	INS	76	NA	0.0007564296520423601,0.0,0.0,0.002982107355864811,0.0010224948875255625	NA	B4GALNT4(3.0435e-23, 1.059)	NA	NA	NA	NA	NA	NA	NA	NA	No	NA	HPRC,HGSVC	No	NA	NA	NA	NA	NA	NA
chr11:374774	chr11-374774-allele5156-54	INS	53	NA	0.0,0.004322766570605188,0.0,0.0,0.0	3.94758e-05	B4GALNT4(3.0435e-23, 1.059)	NA	NA	NA	NA	NA	NA	NA	NA	No	NA	HPRC,HGSVC	No	NA	NA	NA	NA	NA	NA
chr11:374775	chr11-374775-allele5157-210	INS	209	NA	0.0,0.0,0.002976190476190476,0.0019880715705765406,0.005112474437627812	0.00133282	B4GALNT4(3.0435e-23, 1.059)	NA	NA	NA	NA	NA	NA	NA	NA	No	NA	HPRC,HGSVC,1KG-ONT	No	NA	NA	NA	NA	NA	NA
chr11:374775	chr11-374775-allele5158-1	DEL	317	NA	0.0,0.0,0.001984126984126984,0.0009940357852882703,0.006134969325153374	0.0010336	B4GALNT4(3.0435e-23, 1.059)	NA	NA	NA	NA	NA	NA	NA	NA	No	NA	1KG-ONT	Yes	NA	NA	NA	NA	NA	NA
chr11:374780	chr11-374780-allele5162-448	INS	447	NA	0.0,0.0,0.000992063492063492,0.0,0.00408997955010225	0.000408842	B4GALNT4(3.0435e-23, 1.059)	NA	NA	NA	NA	NA	NA	NA	NA	No	NA	HPRC,HGSVC,1KG-ONT	No	NA	NA	NA	NA	NA	NA
chr11:374782	chr11-374782-allele5163-1	DEL	132	NA	0.0,0.002881844380403458,0.002976190476190476,0.0,0.0	0.000408842	B4GALNT4(3.0435e-23, 1.059)	NA	NA	NA	NA	NA	NA	NA	NA	No	NA	HPRC,HGSVC,1KG-ONT	No	NA	NA	NA	NA	NA	NA
chr11:374782	chr11-374782-allele5164-1	DEL	253	NA	0.0,0.0,0.0,0.0009940357852882703,0.0	NA	B4GALNT4(3.0435e-23, 1.059)	NA	NA	NA	NA	NA	NA	NA	NA	No	NA	HGSVC	Yes	NA	NA	NA	NA	NA	NA
chr11:374793	chr11-374793-allele5168-412	INS	411	NA	0.0,0.0,0.003968253968253968,0.006958250497017893,0.0	0.00142414	B4GALNT4(3.0435e-23, 1.059)	NA	NA	NA	NA	NA	NA	NA	NA	No	NA	HPRC,HGSVC,1KG-ONT	No	NA	NA	NA	NA	NA	NA
chr11:374804	chr11-374804-allele5171-67	INS	66	NA	0.0007564296520423601,0.0,0.0,0.0,0.0	0.000918741	B4GALNT4(3.0435e-23, 1.059)	NA	NA	NA	NA	NA	NA	NA	NA	No	NA	HPRC,HGSVC	No	NA	NA	NA	NA	NA	NA
chr11:374838	chr11-374838-allele5186-273	INS	272	NA	0.0007564296520423601,0.0,0.003968253968253968,0.0,0.002044989775051125	NA	B4GALNT4(3.0435e-23, 1.059)	NA	NA	NA	NA	NA	NA	NA	NA	No	NA	HPRC,HGSVC,1KG-ONT	No	NA	NA	NA	NA	NA	NA
chr11:374840	chr11-374840-allele5190-1693	INS	1692	NA	0.0113464447806354,0.007204610951008645,0.010912698412698412,0.0009940357852882703,0.002044989775051125	0.00214704	B4GALNT4(3.0435e-23, 1.059)	NA	NA	NA	NA	NA	NA	NA	NA	No	NA	HPRC,HGSVC	No	NA	NA	NA	NA	NA	NA
chr11:374842	chr11-374842-allele5192-170	INS	169	NA	0.0,0.0,0.000992063492063492,0.0,0.002044989775051125	3.94758e-05	B4GALNT4(3.0435e-23, 1.059)	NA	NA	NA	NA	NA	NA	NA	NA	No	NA	HPRC,HGSVC,1KG-ONT	No	NA	NA	NA	NA	NA	NA
chr11:374842	chr11-374842-allele5191-762	INS	761	NA	0.0022692889561270802,0.001440922190201729,0.0,0.0,0.0081799591002045	NA	B4GALNT4(3.0435e-23, 1.059)	NA	NA	NA	NA	NA	NA	NA	NA	No	NA	HPRC,HGSVC,1KG-ONT	No	NA	NA	NA	NA	NA	NA
chr11:374842	chr11-374842-allele5196-72	INS	71	NA	0.0007564296520423601,0.0,0.0,0.0,0.0	0.000918741	B4GALNT4(3.0435e-23, 1.059)	NA	NA	NA	NA	NA	NA	NA	NA	No	NA	HPRC,HGSVC	No	NA	NA	NA	NA	NA	NA
chr11:374842	chr11-374842-allele5193-191	INS	190	NA	0.0015128593040847202,0.0,0.0,0.0,0.0010224948875255625	0.00077342	B4GALNT4(3.0435e-23, 1.059)	NA	NA	NA	NA	NA	NA	NA	NA	No	NA	HPRC,HGSVC,1KG-ONT	No	NA	NA	NA	NA	NA	NA
chr11:374844	chr11-374844-allele5198-129	INS	128	NA	0.0,0.001440922190201729,0.005952380952380952,0.013916500994035786,0.0	0.00327033	B4GALNT4(3.0435e-23, 1.059)	NA	NA	NA	NA	NA	NA	NA	NA	No	NA	HPRC,HGSVC	No	NA	NA	NA	NA	NA	NA
chr11:374861	chr11-374861-allele5209-858	INS	857	NA	0.0030257186081694403,0.001440922190201729,0.00496031746031746,0.004970178926441352,0.012269938650306749	0.000451934	B4GALNT4(3.0435e-23, 1.059)	NA	NA	NA	NA	NA	NA	NA	NA	No	NA	HPRC,HGSVC,1KG-ONT	No	NA	NA	NA	NA	NA	NA
chr11:374863	chr11-374863-allele5212-600	INS	599	NA	0.0,0.001440922190201729,0.0,0.0,0.0	NA	B4GALNT4(3.0435e-23, 1.059)	NA	NA	NA	NA	NA	NA	NA	NA	No	NA	HPRC,HGSVC,1KG-ONT	No	NA	NA	NA	NA	NA	NA
chr11:374864	chr11-374864-allele5213-479	INS	478	NA	0.0007564296520423601,0.01585014409221902,0.000992063492063492,0.0,0.003067484662576687	0.00114578	B4GALNT4(3.0435e-23, 1.059)	NA	NA	NA	NA	NA	NA	NA	NA	No	NA	HPRC,HGSVC,1KG-ONT	No	NA	NA	NA	NA	NA	NA
chr11:374870	chr11-374870-allele5215-509	INS	508	NA	0.0007564296520423601,0.0,0.0,0.0,0.0	0.000918741	B4GALNT4(3.0435e-23, 1.059)	NA	NA	NA	NA	NA	NA	NA	NA	No	NA	HPRC,HGSVC,1KG-ONT	No	NA	NA	NA	NA	NA	NA
chr11:374870	chr11-374870-allele5218-81	INS	80	NA	0.0007564296520423601,0.0,0.011904761904761904,0.0,0.0	0.000534723	B4GALNT4(3.0435e-23, 1.059)	NA	NA	NA	NA	NA	NA	NA	NA	No	NA	HPRC,HGSVC	No	NA	NA	NA	NA	NA	NA
chr11:374873	chr11-374873-allele5219-1	DEL	60	NA	0.0,0.002881844380403458,0.0,0.0009940357852882703,0.0	3.94758e-05	B4GALNT4(3.0435e-23, 1.059)	NA	NA	NA	NA	NA	NA	NA	NA	No	NA	HPRC,HGSVC	No	NA	NA	NA	NA	NA	NA
chr11:374873	chr11-374873-allele5220-1	DEL	128	NA	0.0,0.001440922190201729,0.0,0.0,0.0	NA	B4GALNT4(3.0435e-23, 1.059)	NA	NA	NA	NA	NA	NA	NA	NA	No	NA	HPRC,HGSVC,1KG-ONT	Yes	NA	NA	NA	NA	NA	NA
chr11:374876	chr11-374876-allele5222-110	INS	109	NA	0.0,0.0,0.000992063492063492,0.0,0.0	NA	B4GALNT4(3.0435e-23, 1.059)	NA	NA	NA	NA	NA	NA	NA	NA	No	NA	HPRC,HGSVC	No	NA	NA	NA	NA	NA	NA
chr11:374880	chr11-374880-allele5225-277	INS	276	NA	0.0007564296520423601,0.0,0.0,0.0,0.0	0.000918741	B4GALNT4(3.0435e-23, 1.059)	NA	NA	NA	NA	NA	NA	NA	NA	No	NA	HPRC,HGSVC,1KG-ONT	No	NA	NA	NA	NA	NA	NA
chr11:374884	chr11-374884-allele5229-72	INS	71	NA	0.0,0.0,0.0,0.0,0.0010224948875255625	NA	B4GALNT4(3.0435e-23, 1.059)	NA	NA	NA	NA	NA	NA	NA	NA	No	NA	HPRC,HGSVC	No	NA	NA	NA	NA	NA	NA
chr11:374899	chr11-374899-allele5238-1067	INS	1066	NA	0.0007564296520423601,0.023054755043227664,0.00496031746031746,0.0009940357852882703,0.003067484662576687	0.00295948	B4GALNT4(3.0435e-23, 1.059)	NA	NA	NA	NA	NA	NA	NA	NA	No	NA	HPRC,HGSVC,1KG-ONT	No	NA	NA	NA	NA	NA	NA
chr11:374899	chr11-374899-allele5239-3385	INS	3384	NA	0.0015128593040847202,0.007204610951008645,0.001984126984126984,0.0019880715705765406,0.0	NA	B4GALNT4(3.0435e-23, 1.059)	NA	NA	NA	NA	NA	NA	NA	NA	No	NA	HGSVC,1KG-ONT	No	NA	NA	NA	NA	NA	NA
chr11:374933	chr11-374933-allele5249-962	INS	961	NA	0.0,0.0,0.002976190476190476,0.0009940357852882703,0.017382413087934562	0.00331937	B4GALNT4(3.0435e-23, 1.059)	NA	NA	NA	NA	NA	NA	NA	NA	No	NA	HPRC,HGSVC,1KG-ONT	No	NA	NA	NA	NA	NA	NA
chr11:374934	chr11-374934-allele5251-607	INS	606	NA	0.0022692889561270802,0.0,0.0,0.0,0.0	0.00377908	B4GALNT4(3.0435e-23, 1.059)	NA	NA	NA	NA	NA	NA	NA	NA	No	NA	HPRC,HGSVC,1KG-ONT	No	NA	NA	NA	NA	NA	NA
chr11:374934	chr11-374934-allele5252-988	INS	987	NA	0.0,0.002881844380403458,0.0,0.0,0.0	NA	B4GALNT4(3.0435e-23, 1.059)	NA	NA	NA	NA	NA	NA	NA	NA	No	NA	HPRC,HGSVC,1KG-ONT	No	NA	NA	NA	NA	NA	NA
chr11:374952	chr11-374952-allele5260-87	INS	86	NA	0.0,0.01585014409221902,0.0,0.0,0.0	0.00151771	B4GALNT4(3.0435e-23, 1.059)	NA	NA	NA	NA	NA	NA	NA	NA	No	NA	HPRC,HGSVC	No	NA	NA	NA	NA	NA	NA
chr11:374953	chr11-374953-allele5265-2208	INS	2207	NA	0.0,0.0,0.0,0.002982107355864811,0.0	3.94758e-05	B4GALNT4(3.0435e-23, 1.059)	NA	NA	NA	NA	NA	NA	NA	NA	No	NA	HPRC,HGSVC	No	NA	NA	NA	NA	NA	NA
chr11:374953	chr11-374953-allele5264-208	INS	207	NA	0.0037821482602118004,0.001440922190201729,0.010912698412698412,0.0,0.002044989775051125	NA	B4GALNT4(3.0435e-23, 1.059)	NA	NA	NA	NA	NA	NA	NA	NA	No	NA	HPRC,HGSVC,1KG-ONT	No	NA	NA	NA	NA	NA	NA
chr11:375001	chr11-375001-allele5280-507	INS	506	NA	0.00529500756429652,0.0,0.00496031746031746,0.0019880715705765406,0.0	0.0014075	B4GALNT4(3.0435e-23, 1.059)	NA	NA	NA	NA	NA	NA	NA	NA	No	NA	HPRC,HGSVC,1KG-ONT	No	NA	NA	NA	NA	NA	NA
chr11:375001	chr11-375001-allele5279-72	INS	71	NA	0.0,0.0,0.0,0.012922465208747515,0.0	0.00180841	B4GALNT4(3.0435e-23, 1.059)	NA	NA	NA	NA	NA	NA	NA	NA	No	NA	HPRC,HGSVC	No	NA	NA	NA	NA	NA	NA
chr11:375001	chr11-375001-allele5281-1	DEL	124	NA	0.0,0.002881844380403458,0.000992063492063492,0.003976143141153081,0.014314928425357873	0.00327033	B4GALNT4(3.0435e-23, 1.059)	NA	NA	NA	NA	NA	NA	NA	NA	No	NA	HPRC,HGSVC,1KG-ONT	Yes	NA	NA	NA	NA	NA	NA
chr11:375007	chr11-375007-allele5286-56	INS	55	NA	0.0,0.001440922190201729,0.005952380952380952,0.0,0.0	0.000778337	B4GALNT4(3.0435e-23, 1.059)	NA	NA	NA	NA	NA	NA	NA	NA	No	NA	HPRC,HGSVC	No	NA	NA	NA	NA	NA	NA
chr11:375016	chr11-375016-allele5296-437	INS	436	NA	0.0,0.0,0.0,0.002982107355864811,0.0	3.94758e-05	B4GALNT4(3.0435e-23, 1.059)	NA	NA	NA	NA	NA	NA	NA	NA	No	NA	HPRC,HGSVC,1KG-ONT	No	NA	NA	NA	NA	NA	NA
chr11:375020	chr11-375020-allele5300-707	INS	706	NA	0.0007564296520423601,0.001440922190201729,0.0,0.002982107355864811,0.002044989775051125	NA	B4GALNT4(3.0435e-23, 1.059)	NA	NA	NA	NA	NA	NA	NA	NA	No	NA	HPRC,HGSVC,1KG-ONT	No	NA	NA	NA	NA	NA	NA
chr11:375020	chr11-375020-allele5308-61	INS	60	NA	0.0,0.0,0.0,0.0,0.0010224948875255625	NA	B4GALNT4(3.0435e-23, 1.059)	NA	NA	NA	NA	NA	NA	NA	NA	No	NA	HPRC,HGSVC	No	NA	NA	NA	NA	NA	NA
chr11:375020	chr11-375020-allele5309-192	INS	191	NA	0.0,0.0,0.0,0.0,0.0010224948875255625	NA	B4GALNT4(3.0435e-23, 1.059)	NA	NA	NA	NA	NA	NA	NA	NA	No	NA	HPRC,HGSVC,1KG-ONT	No	NA	NA	NA	NA	NA	NA
chr11:375020	chr11-375020-allele5299-2147	INS	2146	NA	0.0007564296520423601,0.0,0.008928571428571428,0.002982107355864811,0.0	0.000693256	B4GALNT4(3.0435e-23, 1.059)	NA	NA	NA	NA	NA	NA	NA	NA	No	NA	HPRC,HGSVC	No	NA	NA	NA	NA	NA	NA
chr11:375031	chr11-375031-allele5314-351	INS	350	NA	0.0,0.001440922190201729,0.000992063492063492,0.0,0.010224948875255624	0.00153107	B4GALNT4(3.0435e-23, 1.059)	NA	NA	NA	NA	NA	NA	NA	NA	No	NA	HPRC,HGSVC,1KG-ONT	No	NA	NA	NA	NA	NA	NA
chr11:375061	chr11-375061-allele5320-305	INS	304	NA	0.0,0.001440922190201729,0.0,0.005964214711729622,0.0	0.000631316	B4GALNT4(3.0435e-23, 1.059)	NA	NA	NA	NA	NA	NA	NA	NA	No	NA	HPRC,HGSVC,1KG-ONT	No	NA	NA	NA	NA	NA	NA
chr11:375092	chr11-375092-allele5332-121	INS	120	NA	0.00680786686838124,0.004322766570605188,0.0,0.0,0.003067484662576687	0.00397144	B4GALNT4(3.0435e-23, 1.059)	NA	NA	NA	NA	NA	NA	NA	NA	No	NA	HPRC,HGSVC	No	NA	NA	NA	NA	NA	NA
chr11:375095	chr11-375095-allele5336-594	INS	593	NA	0.0007564296520423601,0.0,0.0,0.006958250497017893,0.023517382413087935	0.00371061	B4GALNT4(3.0435e-23, 1.059)	NA	NA	NA	NA	NA	NA	NA	NA	No	NA	HPRC,HGSVC,1KG-ONT	No	NA	NA	NA	NA	NA	NA
chr11:375095	chr11-375095-allele5334-545	INS	544	NA	0.0007564296520423601,0.0,0.0,0.0,0.0	0.000918741	B4GALNT4(3.0435e-23, 1.059)	NA	NA	NA	NA	NA	NA	NA	NA	No	NA	HPRC,HGSVC,1KG-ONT	No	NA	NA	NA	NA	NA	NA
chr11:375110	chr11-375110-allele5341-400	INS	399	NA	0.0,0.0,0.001984126984126984,0.0019880715705765406,0.0	0.000224143	B4GALNT4(3.0435e-23, 1.059)	NA	NA	NA	NA	NA	NA	NA	NA	No	NA	HPRC,HGSVC,1KG-ONT	No	NA	NA	NA	NA	NA	NA
chr11:375110	chr11-375110-allele5340-69	INS	68	NA	0.0015128593040847202,0.004322766570605188,0.0,0.002982107355864811,0.0	NA	B4GALNT4(3.0435e-23, 1.059)	NA	NA	NA	NA	NA	NA	NA	NA	No	NA	HPRC,HGSVC	No	NA	NA	NA	NA	NA	NA
chr11:375115	chr11-375115-allele5342-917	INS	916	NA	0.0015128593040847202,0.0,0.010912698412698412,0.0019880715705765406,0.002044989775051125	0.000392991	B4GALNT4(3.0435e-23, 1.059)	NA	NA	NA	NA	NA	NA	NA	NA	No	NA	HPRC,HGSVC,1KG-ONT	No	NA	NA	NA	NA	NA	NA
chr11:375125	chr11-375125-allele5345-627	INS	626	NA	0.0015128593040847202,0.0,0.0,0.005964214711729622,0.0	NA	B4GALNT4(3.0435e-23, 1.059)	NA	NA	NA	NA	NA	NA	NA	NA	No	NA	HPRC,HGSVC,1KG-ONT	No	NA	NA	NA	NA	NA	NA
chr11:375130	chr11-375130-allele5346-1157	INS	1156	NA	0.0022692889561270802,0.011527377521613832,0.005952380952380952,0.0,0.0	NA	B4GALNT4(3.0435e-23, 1.059)	NA	NA	NA	NA	NA	NA	NA	NA	No	NA	HPRC,HGSVC,1KG-ONT	No	NA	NA	NA	NA	NA	NA
chr11:375137	chr11-375137-allele5347-578	INS	577	NA	0.0007564296520423601,0.0,0.0,0.0009940357852882703,0.010224948875255624	0.00043939	B4GALNT4(3.0435e-23, 1.059)	NA	NA	NA	NA	NA	NA	NA	NA	No	NA	HPRC,HGSVC,1KG-ONT	No	NA	NA	NA	NA	NA	NA
chr11:375140	chr11-375140-allele5351-369	INS	368	NA	0.009077155824508321,0.002881844380403458,0.0,0.0019880715705765406,0.005112474437627812	0.00469837	B4GALNT4(3.0435e-23, 1.059)	NA	NA	NA	NA	NA	NA	NA	NA	No	NA	HPRC,HGSVC,1KG-ONT	No	NA	NA	NA	NA	NA	NA
chr11:375140	chr11-375140-allele5349-681	INS	680	NA	0.0015128593040847202,0.0,0.0,0.0,0.0	0.00234988	B4GALNT4(3.0435e-23, 1.059)	NA	NA	NA	NA	NA	NA	NA	NA	No	NA	HPRC,HGSVC,1KG-ONT	No	NA	NA	NA	NA	NA	NA
chr11:375140	chr11-375140-allele5352-103	INS	102	NA	0.0007564296520423601,0.0,0.0,0.0009940357852882703,0.0010224948875255625	NA	B4GALNT4(3.0435e-23, 1.059)	NA	NA	NA	NA	NA	NA	NA	NA	No	NA	HPRC,HGSVC	No	NA	NA	NA	NA	NA	NA
chr11:375140	chr11-375140-allele5350-641	INS	640	NA	0.0,0.002881844380403458,0.015873015873015872,0.004970178926441352,0.014314928425357873	0.00616911	B4GALNT4(3.0435e-23, 1.059)	NA	NA	NA	NA	NA	NA	NA	NA	No	NA	HPRC,HGSVC,1KG-ONT	No	NA	NA	NA	NA	NA	NA
chr11:375161	chr11-375161-allele5355-1086	INS	1085	NA	0.0007564296520423601,0.001440922190201729,0.0,0.0,0.0	NA	B4GALNT4(3.0435e-23, 1.059)	NA	NA	NA	NA	NA	NA	NA	NA	No	NA	HPRC,HGSVC,1KG-ONT	No	NA	NA	NA	NA	NA	NA
chr11:375162	chr11-375162-allele5356-552	INS	551	NA	0.0,0.0,0.001984126984126984,0.0,0.007157464212678937	0.00114796	B4GALNT4(3.0435e-23, 1.059)	NA	NA	NA	NA	NA	NA	NA	NA	No	NA	HPRC,HGSVC,1KG-ONT	No	NA	NA	NA	NA	NA	NA
chr11:375166	chr11-375166-allele5359-635	INS	634	NA	0.0,0.0,0.0,0.0,0.0010224948875255625	NA	B4GALNT4(3.0435e-23, 1.059)	NA	NA	NA	NA	NA	NA	NA	NA	No	NA	HPRC,HGSVC,1KG-ONT	No	NA	NA	NA	NA	NA	NA
chr11:375167	chr11-375167-allele5360-1494	INS	1493	NA	0.04084720121028744,0.008645533141210375,0.013888888888888888,0.0019880715705765406,0.019427402862985686	0.0228049	B4GALNT4(3.0435e-23, 1.059)	NA	NA	NA	NA	NA	NA	NA	NA	No	NA	HPRC,HGSVC,1KG-ONT	No	NA	NA	NA	NA	NA	NA
chr11:375179	chr11-375179-allele5367-1269	INS	1268	NA	0.006051437216338881,0.023054755043227664,0.001984126984126984,0.008946322067594433,0.02044989775051125	0.00142442	B4GALNT4(3.0435e-23, 1.059)	NA	NA	NA	NA	NA	NA	NA	NA	No	NA	HPRC,HGSVC,1KG-ONT	No	NA	NA	NA	NA	NA	NA
chr11:375179	chr11-375179-allele5368-1527	INS	1526	NA	0.0007564296520423601,0.002881844380403458,0.0,0.0,0.0	NA	B4GALNT4(3.0435e-23, 1.059)	NA	NA	NA	NA	NA	NA	NA	NA	No	NA	HPRC,HGSVC,1KG-ONT	No	NA	NA	NA	NA	NA	NA
chr11:375198	chr11-375198-allele5369-1196	INS	1195	NA	0.00832072617246596,0.010086455331412104,0.0,0.0009940357852882703,0.0	0.00442652	B4GALNT4(3.0435e-23, 1.059)	NA	NA	NA	NA	NA	NA	NA	NA	No	NA	HPRC,HGSVC,1KG-ONT	No	NA	NA	NA	NA	NA	NA
chr11:375198	chr11-375198-allele5370-259	INS	258	NA	0.0,0.002881844380403458,0.0,0.0,0.0010224948875255625	NA	B4GALNT4(3.0435e-23, 1.059)	NA	NA	NA	NA	NA	NA	NA	NA	No	NA	HPRC,HGSVC,1KG-ONT	No	NA	NA	NA	NA	NA	NA
chr11:375210	chr11-375210-allele5373-227	INS	226	NA	0.012102874432677761,0.0,0.001984126984126984,0.0,0.016359918200409	0.003257	B4GALNT4(3.0435e-23, 1.059)	NA	NA	NA	NA	NA	NA	NA	NA	No	NA	HPRC,HGSVC,1KG-ONT	No	NA	NA	NA	NA	NA	NA
chr11:381284	chr11-381284-allele5416-65	INS	64	NA	0.0022692889561270802,0.001440922190201729,0.000992063492063492,0.0,0.015337423312883436	7.46919e-05	B4GALNT4(3.0435e-23, 1.059)	NA	NA	NA	NA	NA	NA	NA	NA	No	NA	HGSVC,1KG-ONT	No	NA	NA	NA	NA	NA	NA
chr11:381288	chr11-381288-allele5418-1	DEL	224	NA	0.0030257186081694403,0.13544668587896252,0.001984126984126984,0.07654075546719682,0.018404907975460124	0.0306747	B4GALNT4(3.0435e-23, 1.059)	NA	NA	NA	NA	NA	NA	NA	NA	No	NA	HPRC,HGSVC,1KG-ONT	No	NA	NA	NA	NA	NA	NA
chr11:381288	chr11-381288-allele5417-1	DEL	96	NA	0.0007564296520423601,0.0,0.002976190476190476,0.0009940357852882703,0.009202453987730062	0.000863716	B4GALNT4(3.0435e-23, 1.059)	NA	NA	NA	NA	NA	NA	NA	NA	No	NA	HPRC,HGSVC	No	NA	NA	NA	NA	NA	NA
chr11:381318	chr11-381318-allele5420-1	DEL	128	NA	0.02798789712556732,0.07348703170028818,0.08630952380952381,0.04671968190854871,0.02147239263803681	0.00782564	B4GALNT4(3.0435e-23, 1.059)	NA	NA	NA	NA	NA	NA	NA	NA	No	NA	HPRC,HGSVC	No	NA	NA	NA	NA	NA	NA
chr11:381367	chr11-381367-allele5423-1	DEL	192	NA	0.6459909228441755,0.3357348703170029,0.5357142857142857,0.32703777335984097,0.42433537832310836	0.1028	B4GALNT4(3.0435e-23, 1.059)	NA	NA	NA	NA	NA	NA	NA	NA	No	NA	HPRC,HGSVC,1KG-ONT	No	NA	NA	NA	NA	NA	NA
chr11:384901	chr11-384901-allele5487-1	DEL	266	NA	0.0045385779122541605,0.0,0.0,0.0,0.0	0.00805514	NA	NA	NA	NA	NA	NA	NA	NA	NA	No	NA	HPRC,HGSVC,1KG-ONT	No	NA	NA	NA	NA	NA	NA
chr11:384901	chr11-384901-allele5492-1	DEL	456	NA	0.0007564296520423601,0.002881844380403458,0.0,0.0019880715705765406,0.02044989775051125	0.00261158	NA	NA	NA	NA	NA	NA	NA	NA	NA	No	NA	HPRC,HGSVC,1KG-ONT	No	NA	NA	NA	NA	NA	NA
chr11:384901	chr11-384901-allele5485-1	DEL	190	NA	0.07337367624810892,0.005763688760806916,0.0,0.0,0.0	0.121879	NA	NA	NA	NA	NA	NA	NA	NA	NA	No	NA	HPRC,HGSVC,1KG-ONT	No	NA	NA	NA	NA	NA	NA
chr11:384901	chr11-384901-allele5488-1	DEL	304	NA	0.039334341906202726,0.005763688760806916,0.0,0.0,0.0	0.0630928	NA	NA	NA	NA	NA	NA	NA	NA	NA	No	NA	HPRC,HGSVC,1KG-ONT	No	NA	NA	NA	NA	NA	NA
chr11:384901	chr11-384901-allele5484-1	DEL	152	NA	0.0030257186081694403,0.0,0.005952380952380952,0.002982107355864811,0.007157464212678937	NA	NA	NA	NA	NA	NA	NA	NA	NA	NA	No	NA	HPRC,HGSVC,1KG-ONT	No	NA	NA	NA	NA	NA	NA
chr11:384901	chr11-384901-allele5486-1	DEL	228	NA	0.024205748865355523,0.002881844380403458,0.0,0.0,0.007157464212678937	0.02817	NA	NA	NA	NA	NA	NA	NA	NA	NA	No	NA	HPRC,HGSVC,1KG-ONT	No	NA	NA	NA	NA	NA	NA
chr11:384901	chr11-384901-allele5491-1	DEL	418	NA	0.0264750378214826,0.06628242074927954,0.2509920634920635,0.07455268389662027,0.18200408997955012	0.0697155	NA	NA	NA	NA	NA	NA	NA	NA	NA	No	NA	HPRC,HGSVC,1KG-ONT	No	NA	NA	NA	NA	NA	NA
chr11:384901	chr11-384901-allele5478-381	INS	380	NA	0.007564296520423601,0.001440922190201729,0.0,0.0,0.0	0.0115415	NA	NA	NA	NA	NA	NA	NA	NA	NA	No	NA	HPRC,HGSVC	No	NA	NA	NA	NA	NA	NA
chr11:384901	chr11-384901-allele5481-913	INS	912	NA	0.00529500756429652,0.001440922190201729,0.0,0.0009940357852882703,0.017382413087934562	NA	NA	NA	NA	NA	NA	NA	NA	NA	NA	No	NA	HPRC,HGSVC	No	NA	NA	NA	NA	NA	NA
chr11:384901	chr11-384901-allele5482-1	DEL	76	NA	0.0022692889561270802,0.0,0.001984126984126984,0.0,0.0	0.000980669	NA	NA	NA	NA	NA	NA	NA	NA	NA	No	NA	HGSVC	No	NA	NA	NA	NA	NA	NA
chr11:384901	chr11-384901-allele5483-1	DEL	114	NA	0.0007564296520423601,0.004322766570605188,0.006944444444444444,0.016898608349900597,0.012269938650306749	0.00548524	NA	NA	NA	NA	NA	NA	NA	NA	NA	No	NA	HGSVC	No	NA	NA	NA	NA	NA	NA
chr11:384901	chr11-384901-allele5490-1	DEL	380	NA	0.0015128593040847202,0.0,0.0,0.0,0.0	0.00234988	NA	NA	NA	NA	NA	NA	NA	NA	NA	No	NA	HPRC,HGSVC,1KG-ONT	No	NA	NA	NA	NA	NA	NA
chr11:384901	chr11-384901-allele5489-1	DEL	342	NA	0.0045385779122541605,0.0,0.0,0.0,0.0	0.00805514	NA	NA	NA	NA	NA	NA	NA	NA	NA	No	NA	HPRC,HGSVC,1KG-ONT	No	NA	NA	NA	NA	NA	NA
chr11:384901	chr11-384901-allele5479-685	INS	684	NA	0.0030257186081694403,0.0,0.0,0.0,0.00408997955010225	0.000409785	NA	NA	NA	NA	NA	NA	NA	NA	NA	No	NA	HPRC,HGSVC	No	NA	NA	NA	NA	NA	NA
chr11:384901	chr11-384901-allele5480-799	INS	798	NA	0.012859304084720122,0.010086455331412104,0.01984126984126984,0.0,0.009202453987730062	NA	NA	NA	NA	NA	NA	NA	NA	NA	NA	No	NA	HPRC,HGSVC	No	NA	NA	NA	NA	NA	NA
chr11:384907	chr11-384907-allele5494-77	INS	76	NA	0.009833585476550681,0.001440922190201729,0.0,0.0,0.00408997955010225	0.00946735	NA	NA	NA	NA	NA	NA	NA	NA	NA	No	NA	HPRC,HGSVC,1KG-ONT	No	NA	NA	NA	NA	NA	NA
chr11:384908	chr11-384908-allele5505-1332	INS	1331	NA	0.0,0.012968299711815562,0.0,0.0019880715705765406,0.0	0.00142414	NA	NA	NA	NA	NA	NA	NA	NA	NA	No	NA	HPRC,HGSVC	No	NA	NA	NA	NA	NA	NA
chr11:384908	chr11-384908-allele5502-989	INS	988	NA	0.0007564296520423601,0.005763688760806916,0.0,0.02584493041749503,0.003067484662576687	0.00445961	NA	NA	NA	NA	NA	NA	NA	NA	NA	No	NA	HPRC,HGSVC	No	NA	NA	NA	NA	NA	NA
chr11:384908	chr11-384908-allele5508-609	INS	608	NA	0.0,0.001440922190201729,0.000992063492063492,0.006958250497017893,0.0	0.00114796	NA	NA	NA	NA	NA	NA	NA	NA	NA	No	NA	HPRC,HGSVC	No	NA	NA	NA	NA	NA	NA
chr11:384908	chr11-384908-allele5504-1217	INS	1216	NA	0.0022692889561270802,0.01440922190201729,0.0,0.014910536779324055,0.002044989775051125	0.00163402	NA	NA	NA	NA	NA	NA	NA	NA	NA	No	NA	HPRC,HGSVC	No	NA	NA	NA	NA	NA	NA
chr11:384908	chr11-384908-allele5501-305	INS	304	NA	0.0007564296520423601,0.0,0.0,0.0,0.0	0.000918741	NA	NA	NA	NA	NA	NA	NA	NA	NA	No	NA	HPRC,HGSVC	No	NA	NA	NA	NA	NA	NA
chr11:384908	chr11-384908-allele5503-1103	INS	1102	NA	0.0015128593040847202,0.001440922190201729,0.008928571428571428,0.008946322067594433,0.00408997955010225	0.0016124	NA	NA	NA	NA	NA	NA	NA	NA	NA	No	NA	HPRC,HGSVC	No	NA	NA	NA	NA	NA	NA
chr11:384974	chr11-384974-allele5509-118	INS	117	NA	0.029500756429652043,0.004322766570605188,0.0,0.0,0.0	0.0474829	NA	NA	NA	NA	NA	NA	NA	NA	NA	No	NA	HPRC,HGSVC	No	NA	NA	NA	NA	NA	NA
chr11:385192	chr11-385192-allele5512-115	INS	114	NA	0.0015128593040847202,0.001440922190201729,0.0,0.003976143141153081,0.010224948875255624	0.000392991	NA	NA	NA	NA	NA	NA	NA	NA	NA	No	NA	HPRC,HGSVC	No	NA	NA	NA	NA	NA	NA
chr11:385192	chr11-385192-allele5514-153	INS	152	NA	0.0030257186081694403,0.0,0.0,0.0,0.0	0.00520636	NA	NA	NA	NA	NA	NA	NA	NA	NA	No	NA	HPRC,HGSVC	No	NA	NA	NA	NA	NA	NA
chr11:385229	chr11-385229-allele5520-453	INS	452	NA	0.0007564296520423601,0.001440922190201729,0.0,0.0,0.0	NA	NA	NA	NA	NA	NA	NA	NA	NA	NA	No	NA	HPRC,HGSVC	No	NA	NA	NA	NA	NA	NA
chr11:385229	chr11-385229-allele5518-77	INS	76	NA	0.0030257186081694403,0.011527377521613832,0.007936507936507936,0.02385685884691849,0.02556237218813906	0.0072545	NA	NA	NA	NA	NA	NA	NA	NA	NA	No	NA	HPRC,HGSVC,1KG-ONT	No	NA	NA	NA	NA	NA	NA
chr11:385229	chr11-385229-allele5519-115	INS	114	NA	0.01059001512859304,0.05043227665706052,0.015873015873015872,0.08349900596421471,0.09611451942740286	0.0277331	NA	NA	NA	NA	NA	NA	NA	NA	NA	No	NA	HPRC,HGSVC	No	NA	NA	NA	NA	NA	NA
chr11:385230	chr11-385230-allele5522-153	INS	152	NA	0.0,0.0,0.003968253968253968,0.0009940357852882703,0.0	0.000408842	NA	NA	NA	NA	NA	NA	NA	NA	NA	No	NA	HPRC,HGSVC	No	NA	NA	NA	NA	NA	NA
chr11:385267	chr11-385267-allele5525-153	INS	152	NA	0.018910741301059002,0.023054755043227664,0.08630952380952381,0.042743538767395624,0.017382413087934562	0.00826843	NA	NA	NA	NA	NA	NA	NA	NA	NA	No	NA	HPRC,HGSVC	No	NA	NA	NA	NA	NA	NA
chr11:385268	chr11-385268-allele5528-115	INS	114	NA	0.0,0.0,0.0,0.0009940357852882703,0.0010224948875255625	NA	NA	NA	NA	NA	NA	NA	NA	NA	NA	No	NA	HPRC,HGSVC	No	NA	NA	NA	NA	NA	NA
chr11:385268	chr11-385268-allele5527-77	INS	76	NA	0.0,0.0,0.0,0.0,0.005112474437627812	0.000203029	NA	NA	NA	NA	NA	NA	NA	NA	NA	No	NA	HPRC,HGSVC,1KG-ONT	No	NA	NA	NA	NA	NA	NA
chr11:385268	chr11-385268-allele5526-191	INS	190	NA	0.019667170953101363,0.0446685878962536,0.02976190476190476,0.016898608349900597,0.04805725971370143	0.00289665	NA	NA	NA	NA	NA	NA	NA	NA	NA	No	NA	HPRC,HGSVC	No	NA	NA	NA	NA	NA	NA
chr11:385268	chr11-385268-allele5529-153	INS	152	NA	0.0,0.0,0.0,0.005964214711729622,0.0	0.000593574	NA	NA	NA	NA	NA	NA	NA	NA	NA	No	NA	HPRC,HGSVC	No	NA	NA	NA	NA	NA	NA
chr11:385277	chr11-385277-allele5532-162	INS	161	NA	0.0,0.001440922190201729,0.0,0.002982107355864811,0.0010224948875255625	0.000408842	NA	NA	NA	NA	NA	NA	NA	NA	NA	No	NA	HPRC,HGSVC	No	NA	NA	NA	NA	NA	NA
chr11:385429	chr11-385429-allele5542-1	DEL	77	NA	0.09304084720121028,0.007204610951008645,0.001984126984126984,0.0019880715705765406,0.0	0.145237	NA	NA	NA	NA	NA	NA	NA	NA	NA	No	NA	HGSVC	No	NA	NA	NA	NA	NA	NA
chr11:385430	chr11-385430-allele5543-1444	INS	1443	NA	0.00529500756429652,0.002881844380403458,0.008928571428571428,0.0,0.0010224948875255625	NA	NA	NA	NA	NA	NA	NA	NA	NA	NA	No	NA	1KG-ONT	No	NA	NA	NA	NA	NA	NA
chr11:385438	chr11-385438-allele5544-770	INS	769	NA	0.0,0.01585014409221902,0.000992063492063492,0.0,0.006134969325153374	0.00264125	NA	NA	NA	NA	NA	NA	NA	NA	NA	No	NA	HPRC	No	NA	NA	NA	NA	NA	NA
chr11:385493	chr11-385493-allele5547-1216	INS	1215	NA	0.0,0.002881844380403458,0.00496031746031746,0.004970178926441352,0.0	0.00161686	NA	NA	NA	NA	NA	NA	NA	NA	NA	No	NA	1KG-ONT	No	NA	NA	NA	NA	NA	NA
chr11:385496	chr11-385496-allele5548-77	INS	76	NA	0.007564296520423601,0.0,0.0,0.0,0.017382413087934562	0.000186559	NA	NA	NA	NA	NA	NA	NA	NA	NA	No	NA	HPRC,HGSVC,1KG-ONT	No	NA	NA	NA	NA	NA	NA
chr11:385519	chr11-385519-allele5550-79	INS	78	NA	0.0007564296520423601,0.01440922190201729,0.0,0.015904572564612324,0.0541922290388548	0.0128487	NA	NA	NA	NA	NA	NA	NA	NA	NA	No	NA	HPRC,HGSVC,1KG-ONT	No	NA	NA	NA	NA	NA	NA
chr11:385543	chr11-385543-allele5552-77	INS	76	NA	0.037821482602118005,0.007204610951008645,0.0,0.0,0.0	0.0584871	NA	NA	NA	NA	NA	NA	NA	NA	NA	No	NA	HPRC,HGSVC,1KG-ONT	No	NA	NA	NA	NA	NA	NA
chr11:385558	chr11-385558-allele5553-1152	INS	1151	NA	0.0007564296520423601,0.01585014409221902,0.0,0.018886679920477135,0.0010224948875255625	0.00409318	NA	NA	NA	NA	NA	NA	NA	NA	NA	No	NA	1KG-ONT	No	NA	NA	NA	NA	NA	NA
chr11:385581	chr11-385581-allele5555-2090	INS	2089	NA	0.00832072617246596,0.0,0.0,0.0,0.0	0.0151436	NA	NA	NA	NA	NA	NA	NA	NA	NA	No	NA	No	No	NA	NA	NA	NA	NA	NA
chr11:385590	chr11-385590-allele5556-116	INS	115	NA	0.08093797276853253,0.012968299711815562,0.011904761904761904,0.015904572564612324,0.0	0.0848396	NA	NA	NA	NA	NA	NA	NA	NA	NA	No	NA	HPRC,HGSVC	No	NA	NA	NA	NA	NA	NA
chr11:385643	chr11-385643-allele5558-981	INS	980	NA	0.0,0.0,0.000992063492063492,0.0,0.009202453987730062	0.00133282	NA	NA	NA	NA	NA	NA	NA	NA	NA	No	NA	HPRC,1KG-ONT	No	NA	NA	NA	NA	NA	NA
chr11:385668	chr11-385668-allele5561-343	INS	342	NA	0.0015128593040847202,0.0,0.000992063492063492,0.0,0.0	0.00077342	NA	NA	NA	NA	NA	NA	NA	NA	NA	No	NA	No	No	NA	NA	NA	NA	NA	NA
chr11:385668	chr11-385668-allele5562-115	INS	114	NA	0.0037821482602118004,0.0,0.0,0.0,0.0	0.00663171	NA	NA	NA	NA	NA	NA	NA	NA	NA	No	NA	HPRC,HGSVC	No	NA	NA	NA	NA	NA	NA
chr11:385695	chr11-385695-allele5566-570	INS	569	NA	0.0030257186081694403,0.0,0.0,0.0,0.0	0.00495017	NA	NA	NA	NA	NA	NA	NA	NA	NA	No	NA	HPRC	No	NA	NA	NA	NA	NA	NA
chr11:388906	chr11-388906-allele5601-341	INS	340	NA	0.0007564296520423601,0.021613832853025938,0.0248015873015873,0.05069582504970179,0.09406952965235174	0.0324776	NA	NA	NA	NA	NA	NA	NA	NA	NA	No	NA	HPRC,HGSVC	No	NA	NA	NA	NA	NA	NA
chr11:388906	chr11-388906-allele5600-303	INS	302	NA	0.22465960665658094,0.3285302593659942,0.32043650793650796,0.2803180914512923,0.30368098159509205	0.0157533	NA	NA	NA	NA	NA	NA	NA	NA	NA	No	NA	HPRC,HGSVC,1KG-ONT	No	NA	NA	NA	NA	NA	NA
chr11:388906	chr11-388906-allele5606-303	INS	302	NA	0.0015128593040847202,0.01440922190201729,0.001984126984126984,0.02286282306163022,0.00408997955010225	0.00444078	NA	NA	NA	NA	NA	NA	NA	NA	NA	No	NA	HPRC,HGSVC,1KG-ONT	No	NA	NA	NA	NA	NA	NA
chr11:388906	chr11-388906-allele5598-227	INS	226	NA	0.0007564296520423601,0.0,0.001984126984126984,0.0009940357852882703,0.0	NA	NA	NA	NA	NA	NA	NA	NA	NA	NA	No	NA	HPRC,HGSVC,1KG-ONT	No	NA	NA	NA	NA	NA	NA
chr11:388906	chr11-388906-allele5605-341	INS	340	NA	0.0,0.002881844380403458,0.001984126984126984,0.0,0.0	0.000224143	NA	NA	NA	NA	NA	NA	NA	NA	NA	No	NA	HPRC,HGSVC	No	NA	NA	NA	NA	NA	NA
chr11:388906	chr11-388906-allele5599-265	INS	264	NA	0.009833585476550681,0.001440922190201729,0.006944444444444444,0.006958250497017893,0.027607361963190184	NA	NA	NA	NA	NA	NA	NA	NA	NA	NA	No	NA	HPRC,HGSVC,1KG-ONT	No	NA	NA	NA	NA	NA	NA
chr11:388922	chr11-388922-allele5607-427	INS	426	NA	0.024205748865355523,0.001440922190201729,0.0,0.0,0.0	0.04214	NA	NA	NA	NA	NA	NA	NA	NA	NA	No	NA	HPRC,HGSVC	No	NA	NA	NA	NA	NA	NA
chr11:390478	chr11-390478-allele5645-1	DEL	255	NA	0.10968229954614221,0.01585014409221902,0.012896825396825396,0.0,0.0	0.147992	NA	NA	NA	NA	NA	NA	NA	NA	enhancer	No	NA	HPRC,HGSVC,1KG-ONT	No	NA	NA	NA	NA	NA	NA
chr11:390478	chr11-390478-allele5647-1	DEL	425	NA	0.0,0.0,0.0,0.0,0.007157464212678937	0.000631316	NA	NA	NA	NA	NA	NA	NA	NA	enhancer	No	NA	HPRC,HGSVC	No	NA	NA	NA	NA	NA	NA
chr11:390478	chr11-390478-allele5643-1	DEL	85	NA	0.04462934947049924,0.023054755043227664,0.03968253968253968,0.03876739562624255,0.003067484662576687	0.00479509	NA	NA	NA	NA	NA	NA	NA	NA	enhancer	No	NA	HPRC,HGSVC	No	NA	NA	NA	NA	NA	NA
chr11:390478	chr11-390478-allele5646-1	DEL	340	0.930183	0.22390317700453857,0.2219020172910663,0.5932539682539683,0.17196819085487078,0.36809815950920244	0.034676	NA	NA	NA	NA	NA	NA	NA	NA	enhancer	No	NA	HPRC,HGSVC,1KG-ONT	No	ENSG00000185187.13(2.0366225734140616e-05)	NA	NA	NA	NA	NA
chr11:390478	chr11-390478-allele5641-86	INS	85	NA	0.06354009077155824,0.005763688760806916,0.007936507936507936,0.0,0.0	0.0907921	NA	NA	NA	NA	NA	NA	NA	NA	enhancer	No	NA	HPRC,HGSVC,1KG-ONT	No	NA	NA	NA	NA	NA	NA
chr11:390478	chr11-390478-allele5644-1	DEL	170	NA	0.0226928895612708,0.024495677233429394,0.002976190476190476,0.018886679920477135,0.046012269938650305	NA	NA	NA	NA	NA	NA	NA	NA	NA	enhancer	No	NA	HPRC,HGSVC,1KG-ONT	No	NA	NA	NA	NA	NA	NA
chr11:390478	chr11-390478-allele5642-171	INS	170	NA	0.028744326777609682,0.001440922190201729,0.0,0.0009940357852882703,0.0	0.0481995	NA	NA	NA	NA	NA	NA	NA	NA	enhancer	No	NA	HPRC,HGSVC	No	NA	NA	NA	NA	NA	NA
chr11:390537	chr11-390537-allele5649-341	INS	340	NA	0.07413010590015129,0.008645533141210375,0.0,0.0009940357852882703,0.0	0.117459	NA	NA	NA	NA	NA	NA	NA	NA	NA	No	NA	HPRC,HGSVC,1KG-ONT	No	NA	NA	NA	NA	NA	NA
chr11:390716	chr11-390716-allele5651-425	INS	424	NA	0.0,0.0,0.0,0.009940357852882704,0.0	0.00133282	NA	NA	NA	NA	NA	NA	NA	NA	NA	No	NA	HPRC,HGSVC,1KG-ONT	No	NA	NA	NA	NA	NA	NA
chr11:390730	chr11-390730-allele5652-86	INS	85	NA	0.0022692889561270802,0.0,0.0,0.0009940357852882703,0.0	0.0019853	NA	NA	NA	NA	NA	NA	NA	NA	NA	No	NA	HPRC,HGSVC,1KG-ONT	No	NA	NA	NA	NA	NA	NA
chr11:390742	chr11-390742-allele5654-87	INS	86	NA	0.012102874432677761,0.001440922190201729,0.018849206349206348,0.0019880715705765406,0.005112474437627812	0.000758655	NA	NA	NA	NA	NA	NA	NA	NA	NA	No	NA	HPRC,HGSVC,1KG-ONT	No	NA	NA	NA	NA	NA	NA
chr11:390885	chr11-390885-allele5656-88	INS	87	NA	0.015128593040847202,0.01585014409221902,0.0,0.009940357852882704,0.003067484662576687	0.0036522	NA	NA	NA	NA	NA	NA	NA	NA	NA	No	NA	HPRC,HGSVC,1KG-ONT	No	NA	NA	NA	NA	NA	NA
chr11:398009	chr11-398009-allele5744-149	INS	148	NA	0.0007564296520423601,0.0,0.001984126984126984,0.0,0.0	NA	PKP3(2.2878e-24, 1.314)	NA	NA	NA	NA	NA	NA	NA	NA	No	NA	HPRC,HGSVC,1KG-ONT	No	NA	NA	NA	NA	NA	NA
chr11:398015	chr11-398015-allele5745-59	INS	58	NA	0.0022692889561270802,0.0,0.0,0.0,0.0010224948875255625	0.00172842	PKP3(2.2878e-24, 1.314)	NA	NA	NA	NA	NA	NA	NA	NA	No	NA	HGSVC	No	NA	NA	NA	NA	NA	NA
chr11:398113	chr11-398113-allele5764-1	DEL	519	NA	0.0007564296520423601,0.0,0.0,0.0,0.0	0.000918741	PKP3(2.2878e-24, 1.314)	NA	NA	NA	NA	NA	NA	NA	NA	No	NA	HGSVC	Yes	NA	NA	NA	NA	NA	NA
chr11:398130	chr11-398130-allele5769-1	DEL	57	NA	0.0,0.0,0.0,0.003976143141153081,0.0010224948875255625	0.000408842	PKP3(2.2878e-24, 1.314)	NA	NA	NA	NA	NA	NA	NA	NA	No	NA	HPRC,HGSVC	No	NA	NA	NA	NA	NA	NA
chr11:398164	chr11-398164-allele5775-58	INS	57	NA	0.0015128593040847202,0.001440922190201729,0.0,0.017892644135188866,0.0	0.00102653	PKP3(2.2878e-24, 1.314)	NA	NA	NA	NA	NA	NA	NA	NA	No	NA	HPRC,HGSVC	No	NA	NA	NA	NA	NA	NA
chr11:398182	chr11-398182-allele5778-114	INS	113	NA	0.0030257186081694403,0.01729106628242075,0.0,0.0,0.0	NA	PKP3(2.2878e-24, 1.314)	NA	NA	NA	NA	NA	NA	NA	NA	No	NA	HPRC,HGSVC	No	NA	NA	NA	NA	NA	NA
chr11:398184	chr11-398184-allele5779-1	DEL	85	NA	0.0045385779122541605,0.018731988472622477,0.001984126984126984,0.018886679920477135,0.0	0.000771577	PKP3(2.2878e-24, 1.314)	NA	NA	NA	NA	NA	NA	NA	NA	No	NA	HPRC,HGSVC,1KG-ONT	No	NA	NA	NA	NA	NA	NA
chr11:398199	chr11-398199-allele5780-782	INS	781	NA	0.0,0.007204610951008645,0.018849206349206348,0.02186878727634195,0.009202453987730062	0.00953493	PKP3(2.2878e-24, 1.314)	NA	NA	NA	NA	NA	NA	NA	NA	No	NA	HPRC,HGSVC	No	NA	NA	NA	NA	NA	NA
chr11:398215	chr11-398215-allele5785-1	DEL	115	NA	0.0007564296520423601,0.011527377521613832,0.0,0.002982107355864811,0.0	0.000525255	PKP3(2.2878e-24, 1.314)	NA	NA	NA	NA	NA	NA	NA	NA	No	NA	HPRC,HGSVC,1KG-ONT	No	NA	NA	NA	NA	NA	NA
chr11:398244	chr11-398244-allele5790-1	DEL	86	NA	0.0015128593040847202,0.0,0.0,0.0,0.0	0.00234988	PKP3(2.2878e-24, 1.314)	NA	NA	NA	NA	NA	NA	NA	NA	No	NA	HPRC,HGSVC,1KG-ONT	No	NA	NA	NA	NA	NA	NA
chr11:398254	chr11-398254-allele5794-1941	INS	1940	NA	0.00529500756429652,0.002881844380403458,0.0,0.006958250497017893,0.011247443762781187	NA	PKP3(2.2878e-24, 1.314)	NA	NA	NA	NA	NA	NA	NA	NA	No	NA	HPRC,HGSVC,1KG-ONT	No	NA	NA	NA	NA	NA	NA
chr11:398256	chr11-398256-allele5796-146	INS	145	NA	0.0,0.0,0.016865079365079364,0.0,0.0	0.00250661	PKP3(2.2878e-24, 1.314)	NA	NA	NA	NA	NA	NA	NA	NA	No	NA	HPRC,HGSVC,1KG-ONT	No	NA	NA	NA	NA	NA	NA
chr11:398269	chr11-398269-allele5804-1482	INS	1481	NA	0.0022692889561270802,0.005763688760806916,0.003968253968253968,0.0,0.003067484662576687	NA	PKP3(2.2878e-24, 1.314)	NA	NA	NA	NA	NA	NA	NA	NA	No	NA	HPRC,HGSVC,1KG-ONT	No	NA	NA	NA	NA	NA	NA
chr11:398269	chr11-398269-allele5802-754	INS	753	NA	0.0007564296520423601,0.0,0.002976190476190476,0.010934393638170975,0.011247443762781187	0.0028405	PKP3(2.2878e-24, 1.314)	NA	NA	NA	NA	NA	NA	NA	NA	No	NA	HPRC,HGSVC	No	NA	NA	NA	NA	NA	NA
chr11:398269	chr11-398269-allele5803-1399	INS	1398	NA	0.0030257186081694403,0.007204610951008645,0.018849206349206348,0.007952286282306162,0.017382413087934562	0.00437736	PKP3(2.2878e-24, 1.314)	NA	NA	NA	NA	NA	NA	NA	NA	No	NA	HPRC,HGSVC,1KG-ONT	No	NA	NA	NA	NA	NA	NA
chr11:398294	chr11-398294-allele5811-1565	INS	1564	NA	0.009833585476550681,0.0,0.005952380952380952,0.011928429423459244,0.017382413087934562	NA	PKP3(2.2878e-24, 1.314)	NA	NA	NA	NA	NA	NA	NA	NA	No	NA	HPRC,HGSVC,1KG-ONT	No	NA	NA	NA	NA	NA	NA
chr11:398294	chr11-398294-allele5810-724	INS	723	NA	0.0015128593040847202,0.0,0.008928571428571428,0.0019880715705765406,0.014314928425357873	0.00203748	PKP3(2.2878e-24, 1.314)	NA	NA	NA	NA	NA	NA	NA	NA	No	NA	HPRC,HGSVC	No	NA	NA	NA	NA	NA	NA
chr11:398294	chr11-398294-allele5809-1708	INS	1707	NA	0.00680786686838124,0.002881844380403458,0.003968253968253968,0.02186878727634195,0.013292433537832311	0.00030847	PKP3(2.2878e-24, 1.314)	NA	NA	NA	NA	NA	NA	NA	NA	No	NA	HPRC,HGSVC,1KG-ONT	No	NA	NA	NA	NA	NA	NA
chr11:398294	chr11-398294-allele5808-288	INS	287	NA	0.0037821482602118004,0.011527377521613832,0.022817460317460316,0.0,0.009202453987730062	0.00220215	PKP3(2.2878e-24, 1.314)	NA	NA	NA	NA	NA	NA	NA	NA	No	NA	HPRC,HGSVC,1KG-ONT	No	NA	NA	NA	NA	NA	NA
chr11:398298	chr11-398298-allele5814-86	INS	85	NA	0.0,0.001440922190201729,0.0,0.0009940357852882703,0.002044989775051125	0.000224143	PKP3(2.2878e-24, 1.314)	NA	NA	NA	NA	NA	NA	NA	NA	No	NA	HPRC,HGSVC,1KG-ONT	No	NA	NA	NA	NA	NA	NA
chr11:398298	chr11-398298-allele5815-58	INS	57	NA	0.0030257186081694403,0.001440922190201729,0.001984126984126984,0.018886679920477135,0.0	0.000287257	PKP3(2.2878e-24, 1.314)	NA	NA	NA	NA	NA	NA	NA	NA	No	NA	HPRC,HGSVC	No	NA	NA	NA	NA	NA	NA
chr11:398341	chr11-398341-allele5827-87	INS	86	NA	0.009077155824508321,0.0,0.0,0.0,0.0	0.0163862	PKP3(2.2878e-24, 1.314)	NA	NA	NA	NA	NA	NA	NA	NA	No	NA	HPRC,HGSVC,1KG-ONT	No	NA	NA	NA	NA	NA	NA
chr11:398341	chr11-398341-allele5826-867	INS	866	NA	0.0015128593040847202,0.001440922190201729,0.000992063492063492,0.0,0.012269938650306749	0.000243074	PKP3(2.2878e-24, 1.314)	NA	NA	NA	NA	NA	NA	NA	NA	No	NA	HPRC,HGSVC	No	NA	NA	NA	NA	NA	NA
chr11:398342	chr11-398342-allele5829-60	INS	59	NA	0.0030257186081694403,0.0,0.001984126984126984,0.0,0.0	0.00206069	PKP3(2.2878e-24, 1.314)	NA	NA	NA	NA	NA	NA	NA	NA	No	NA	HPRC,HGSVC	No	NA	NA	NA	NA	NA	NA
chr11:398352	chr11-398352-allele5831-1102	INS	1101	NA	0.006051437216338881,0.01729106628242075,0.012896825396825396,0.004970178926441352,0.002044989775051125	NA	PKP3(2.2878e-24, 1.314)	NA	NA	NA	NA	NA	NA	NA	NA	No	NA	HPRC,HGSVC	No	NA	NA	NA	NA	NA	NA
chr11:398352	chr11-398352-allele5832-117	INS	116	NA	0.04084720121028744,0.018731988472622477,0.09325396825396826,0.03777335984095427,0.03578732106339468	9.80343e-05	PKP3(2.2878e-24, 1.314)	NA	NA	NA	NA	NA	NA	NA	NA	No	NA	HPRC,HGSVC,1KG-ONT	No	NA	NA	NA	NA	NA	NA
chr11:398370	chr11-398370-allele5838-230	INS	229	NA	0.0015128593040847202,0.03314121037463977,0.010912698412698412,0.0,0.0	0.00353343	PKP3(2.2878e-24, 1.314)	NA	NA	NA	NA	NA	NA	NA	NA	No	NA	HPRC,HGSVC,1KG-ONT	No	NA	NA	NA	NA	NA	NA
chr11:398381	chr11-398381-allele5841-952	INS	951	NA	0.0007564296520423601,0.0,0.011904761904761904,0.0,0.011247443762781187	0.00263684	PKP3(2.2878e-24, 1.314)	NA	NA	NA	NA	NA	NA	NA	NA	No	NA	HPRC,HGSVC	No	NA	NA	NA	NA	NA	NA
chr11:398401	chr11-398401-allele5849-59	INS	58	NA	0.01588502269288956,0.03314121037463977,0.030753968253968252,0.006958250497017893,0.007157464212678937	NA	PKP3(2.2878e-24, 1.314)	NA	NA	NA	NA	NA	NA	NA	NA	No	NA	HPRC,HGSVC	No	NA	NA	NA	NA	NA	NA
chr11:398401	chr11-398401-allele5848-692	INS	691	NA	0.0007564296520423601,0.0,0.0,0.0,0.0010224948875255625	NA	PKP3(2.2878e-24, 1.314)	NA	NA	NA	NA	NA	NA	NA	NA	No	NA	HPRC,HGSVC	No	NA	NA	NA	NA	NA	NA
chr11:398410	chr11-398410-allele5851-927	INS	926	NA	0.00529500756429652,0.001440922190201729,0.000992063492063492,0.0,0.0	0.00576273	PKP3(2.2878e-24, 1.314)	NA	NA	NA	NA	NA	NA	NA	NA	No	NA	HPRC,HGSVC	No	NA	NA	NA	NA	NA	NA
chr11:398410	chr11-398410-allele5850-1016	INS	1015	NA	0.0022692889561270802,0.004322766570605188,0.0,0.002982107355864811,0.0	NA	PKP3(2.2878e-24, 1.314)	NA	NA	NA	NA	NA	NA	NA	NA	No	NA	HPRC,HGSVC	No	NA	NA	NA	NA	NA	NA
chr11:398413	chr11-398413-allele5857-1223	INS	1222	NA	0.0,0.0,0.000992063492063492,0.0,0.0	NA	PKP3(2.2878e-24, 1.314)	NA	NA	NA	NA	NA	NA	NA	NA	No	NA	HPRC,HGSVC,1KG-ONT	No	NA	NA	NA	NA	NA	NA
chr11:398413	chr11-398413-allele5858-1	DEL	202	NA	0.0,0.01440922190201729,0.01984126984126984,0.008946322067594433,0.0	0.00644351	PKP3(2.2878e-24, 1.314)	NA	NA	NA	NA	NA	NA	NA	NA	No	NA	HGSVC,1KG-ONT	No	NA	NA	NA	NA	NA	NA
chr11:398429	chr11-398429-allele5860-262	INS	261	NA	0.0,0.0,0.000992063492063492,0.0,0.0	NA	PKP3(2.2878e-24, 1.314)	NA	NA	NA	NA	NA	NA	NA	NA	No	NA	HPRC,HGSVC,1KG-ONT	No	NA	NA	NA	NA	NA	NA
chr11:398439	chr11-398439-allele5863-1	DEL	87	NA	0.025718608169440244,0.040345821325648415,0.09325396825396826,0.011928429423459244,0.03169734151329243	0.00414815	PKP3(2.2878e-24, 1.314)	NA	NA	NA	NA	NA	NA	NA	NA	No	NA	HPRC,HGSVC,1KG-ONT	No	NA	NA	NA	NA	NA	NA
chr11:398465	chr11-398465-allele5872-61	INS	60	NA	0.0045385779122541605,0.0,0.0,0.0,0.0	0.00805514	PKP3(2.2878e-24, 1.314)	NA	NA	NA	NA	NA	NA	NA	NA	No	NA	HPRC,HGSVC	No	NA	NA	NA	NA	NA	NA
chr11:398468	chr11-398468-allele5873-1	DEL	116	NA	0.0030257186081694403,0.011527377521613832,0.0,0.0,0.0	NA	PKP3(2.2878e-24, 1.314)	NA	NA	NA	NA	NA	NA	NA	NA	No	NA	HPRC,HGSVC,1KG-ONT	No	NA	NA	NA	NA	NA	NA
chr11:398485	chr11-398485-allele5875-527	INS	526	NA	0.007564296520423601,0.012968299711815562,0.007936507936507936,0.019880715705765408,0.009202453987730062	0.000454264	PKP3(2.2878e-24, 1.314)	NA	NA	NA	NA	NA	NA	NA	NA	No	NA	HPRC,HGSVC	No	NA	NA	NA	NA	NA	NA
chr11:398485	chr11-398485-allele5877-582	INS	581	NA	0.009077155824508321,0.0,0.03968253968253968,0.0019880715705765406,0.05214723926380368	0.0056042	PKP3(2.2878e-24, 1.314)	NA	NA	NA	NA	NA	NA	NA	NA	No	NA	HPRC,HGSVC	No	NA	NA	NA	NA	NA	NA
chr11:398485	chr11-398485-allele5879-322	INS	321	NA	0.0007564296520423601,0.001440922190201729,0.0,0.0009940357852882703,0.0010224948875255625	NA	PKP3(2.2878e-24, 1.314)	NA	NA	NA	NA	NA	NA	NA	NA	No	NA	HPRC,HGSVC,1KG-ONT	No	NA	NA	NA	NA	NA	NA
chr11:398485	chr11-398485-allele5876-204	INS	203	NA	0.0007564296520423601,0.001440922190201729,0.013888888888888888,0.003976143141153081,0.015337423312883436	0.00461362	PKP3(2.2878e-24, 1.314)	NA	NA	NA	NA	NA	NA	NA	NA	No	NA	HPRC,HGSVC,1KG-ONT	No	NA	NA	NA	NA	NA	NA
chr11:398485	chr11-398485-allele5878-465	INS	464	NA	0.0,0.0,0.0,0.0,0.0010224948875255625	NA	PKP3(2.2878e-24, 1.314)	NA	NA	NA	NA	NA	NA	NA	NA	No	NA	HPRC,HGSVC	No	NA	NA	NA	NA	NA	NA
chr11:398486	chr11-398486-allele5880-500	INS	499	NA	0.0030257186081694403,0.007204610951008645,0.00496031746031746,0.0,0.013292433537832311	0.000298814	PKP3(2.2878e-24, 1.314)	NA	NA	NA	NA	NA	NA	NA	NA	No	NA	HPRC,HGSVC	No	NA	NA	NA	NA	NA	NA
chr11:398486	chr11-398486-allele5881-57	INS	56	NA	0.0,0.0,0.0,0.0019880715705765406,0.0	NA	PKP3(2.2878e-24, 1.314)	NA	NA	NA	NA	NA	NA	NA	NA	No	NA	HPRC,HGSVC	No	NA	NA	NA	NA	NA	NA
chr11:398497	chr11-398497-allele5886-1189	INS	1188	NA	0.0030257186081694403,0.002881844380403458,0.0,0.0009940357852882703,0.003067484662576687	NA	PKP3(2.2878e-24, 1.314)	NA	NA	NA	NA	NA	NA	NA	NA	No	NA	HPRC,HGSVC	No	NA	NA	NA	NA	NA	NA
chr11:398517	chr11-398517-allele5891-815	INS	814	NA	0.0030257186081694403,0.001440922190201729,0.010912698412698412,0.002982107355864811,0.016359918200409	0.00142941	PKP3(2.2878e-24, 1.314)	NA	NA	NA	NA	NA	NA	NA	NA	No	NA	HPRC,HGSVC	No	NA	NA	NA	NA	NA	NA
chr11:398517	chr11-398517-allele5892-59	INS	58	NA	0.0,0.0,0.00496031746031746,0.0,0.0	0.000408842	PKP3(2.2878e-24, 1.314)	NA	NA	NA	NA	NA	NA	NA	NA	No	NA	HPRC,HGSVC	No	NA	NA	NA	NA	NA	NA
chr11:398526	chr11-398526-allele5894-233	INS	232	NA	0.0007564296520423601,0.0,0.00496031746031746,0.0009940357852882703,0.0010224948875255625	NA	PKP3(2.2878e-24, 1.314)	NA	NA	NA	NA	NA	NA	NA	NA	No	NA	HPRC,HGSVC,1KG-ONT	No	NA	NA	NA	NA	NA	NA
chr11:398665	chr11-398665-allele5917-321	INS	320	NA	0.0037821482602118004,0.002881844380403458,0.010912698412698412,0.0009940357852882703,0.0	NA	PKP3(2.2878e-24, 1.314)	NA	NA	NA	NA	NA	NA	NA	NA	No	NA	HPRC,HGSVC,1KG-ONT	No	NA	NA	NA	NA	NA	NA
chr11:398671	chr11-398671-allele5919-59	INS	58	NA	0.0022692889561270802,0.0,0.023809523809523808,0.0,0.02965235173824131	0.00591636	PKP3(2.2878e-24, 1.314)	NA	NA	NA	NA	NA	NA	NA	NA	No	NA	HPRC,HGSVC	No	NA	NA	NA	NA	NA	NA
chr11:398671	chr11-398671-allele5918-668	INS	667	NA	0.0022692889561270802,0.002881844380403458,0.001984126984126984,0.0019880715705765406,0.02556237218813906	0.00203982	PKP3(2.2878e-24, 1.314)	NA	NA	NA	NA	NA	NA	NA	NA	No	NA	HPRC,HGSVC	No	NA	NA	NA	NA	NA	NA
chr11:398680	chr11-398680-allele5924-145	INS	144	NA	0.0,0.005763688760806916,0.008928571428571428,0.02584493041749503,0.03783231083844581	0.0134557	PKP3(2.2878e-24, 1.314)	NA	NA	NA	NA	NA	NA	NA	NA	No	NA	HPRC,HGSVC	No	NA	NA	NA	NA	NA	NA
chr11:398691	chr11-398691-allele5927-288	INS	287	NA	0.0007564296520423601,0.004322766570605188,0.007936507936507936,0.0,0.006134969325153374	0.00156206	PKP3(2.2878e-24, 1.314)	NA	NA	NA	NA	NA	NA	NA	NA	No	NA	HPRC,HGSVC,1KG-ONT	No	NA	NA	NA	NA	NA	NA
chr11:398699	chr11-398699-allele5930-613	INS	612	NA	0.0022692889561270802,0.002881844380403458,0.006944444444444444,0.0009940357852882703,0.013292433537832311	0.000974695	PKP3(2.2878e-24, 1.314)	NA	NA	NA	NA	NA	NA	NA	NA	No	NA	HPRC,HGSVC	No	NA	NA	NA	NA	NA	NA
chr11:398700	chr11-398700-allele5933-117	INS	116	NA	0.0007564296520423601,0.0,0.007936507936507936,0.003976143141153081,0.002044989775051125	0.00103615	PKP3(2.2878e-24, 1.314)	NA	NA	NA	NA	NA	NA	NA	NA	No	NA	HPRC,HGSVC,1KG-ONT	No	NA	NA	NA	NA	NA	NA
chr11:398716	chr11-398716-allele5934-61	INS	60	NA	0.0,0.0,0.015873015873015872,0.006958250497017893,0.024539877300613498	0.00808565	PKP3(2.2878e-24, 1.314)	NA	NA	NA	NA	NA	NA	NA	NA	No	NA	HPRC,HGSVC	No	NA	NA	NA	NA	NA	NA
chr11:398729	chr11-398729-allele5936-436	INS	435	NA	0.0030257186081694403,0.001440922190201729,0.001984126984126984,0.0019880715705765406,0.005112474437627812	NA	PKP3(2.2878e-24, 1.314)	NA	NA	NA	NA	NA	NA	NA	NA	No	NA	HPRC,HGSVC	No	NA	NA	NA	NA	NA	NA
chr11:398729	chr11-398729-allele5937-59	INS	58	NA	0.0007564296520423601,0.002881844380403458,0.013888888888888888,0.003976143141153081,0.015337423312883436	0.00479807	PKP3(2.2878e-24, 1.314)	NA	NA	NA	NA	NA	NA	NA	NA	No	NA	HPRC,HGSVC	No	NA	NA	NA	NA	NA	NA
chr11:398787	chr11-398787-allele5948-59	INS	58	NA	0.0007564296520423601,0.0,0.0,0.0,0.0	0.000918741	PKP3(2.2878e-24, 1.314)	NA	NA	NA	NA	NA	NA	NA	NA	No	NA	HPRC,HGSVC	No	NA	NA	NA	NA	NA	NA
chr11:399366	chr11-399366-allele5955-183	INS	182	NA	0.10665658093797277,0.01729106628242075,0.09523809523809523,0.010934393638170975,0.05725971370143149	0.0284204	PKP3(2.2878e-24, 1.314)	NA	NA	NA	NA	NA	NA	NA	NA	No	NA	HPRC	Yes	NA	NA	NA	NA	NA	NA
chr11:399371	chr11-399371-allele5956-91	INS	90	NA	0.0007564296520423601,0.0,0.015873015873015872,0.0,0.010224948875255624	0.00298984	PKP3(2.2878e-24, 1.314)	NA	NA	NA	NA	NA	NA	NA	NA	No	NA	HPRC,HGSVC,1KG-ONT	No	NA	NA	NA	NA	NA	NA
chr11:399394	chr11-399394-allele5959-90	INS	89	NA	0.0030257186081694403,0.0,0.0,0.0,0.003067484662576687	0.00123841	PKP3(2.2878e-24, 1.314)	NA	NA	NA	NA	NA	NA	NA	NA	No	NA	HPRC,HGSVC,1KG-ONT	No	NA	NA	NA	NA	NA	NA
chr11:400976	chr11-400976-allele6000-63	INS	62	NA	0.0,0.001440922190201729,0.0,0.0019880715705765406,0.002044989775051125	0.000408842	PKP3(2.2878e-24, 1.314)	NA	NA	NA	NA	NA	NA	NA	NA	No	NA	HPRC,HGSVC	No	NA	NA	NA	NA	NA	NA
chr11:401038	chr11-401038-allele6018-92	INS	91	NA	0.0007564296520423601,0.025936599423631124,0.030753968253968252,0.0019880715705765406,0.002044989775051125	0.0079789	PKP3(2.2878e-24, 1.314)	NA	NA	NA	NA	NA	NA	NA	NA	No	NA	HPRC,HGSVC	No	NA	NA	NA	NA	NA	NA
chr11:401152	chr11-401152-allele6043-1	DEL	61	NA	0.0,0.001440922190201729,0.0,0.0,0.0	NA	PKP3(2.2878e-24, 1.314)	NA	NA	NA	NA	NA	NA	NA	NA	No	NA	HGSVC,1KG-ONT	No	NA	NA	NA	NA	NA	NA
chr11:401182	chr11-401182-allele6051-94	INS	93	NA	0.0022692889561270802,0.002881844380403458,0.005952380952380952,0.014910536779324055,0.0	0.000736331	PKP3(2.2878e-24, 1.314)	NA	NA	NA	NA	NA	NA	NA	NA	No	NA	HPRC,HGSVC	No	NA	NA	NA	NA	NA	NA
chr11:401319	chr11-401319-allele6088-79	INS	78	NA	0.009077155824508321,0.010086455331412104,0.01984126984126984,0.017892644135188866,0.027607361963190184	0.00274309	PKP3(2.2878e-24, 1.314)	NA	NA	NA	NA	NA	NA	NA	NA	No	NA	HPRC,HGSVC	No	NA	NA	NA	NA	NA	NA
chr11:401489	chr11-401489-allele6134-85	INS	84	NA	0.0030257186081694403,0.0,0.0,0.0009940357852882703,0.0010224948875255625	0.00206069	PKP3(2.2878e-24, 1.314)	NA	NA	NA	NA	NA	NA	NA	NA	No	NA	HPRC,HGSVC	No	NA	NA	NA	NA	NA	NA
chr11:401592	chr11-401592-allele6157-1	DEL	195	NA	0.0045385779122541605,0.0,0.001984126984126984,0.0009940357852882703,0.006134969325153374	0.000223704	PKP3(2.2878e-24, 1.314)	NA	NA	NA	NA	NA	NA	NA	NA	No	NA	HGSVC,1KG-ONT	No	NA	NA	NA	NA	NA	NA
chr11:401641	chr11-401641-allele6170-52	INS	51	NA	0.0,0.0,0.0,0.0009940357852882703,0.0	NA	PKP3(2.2878e-24, 1.314)	NA	NA	NA	NA	NA	NA	NA	NA	No	NA	HGSVC	No	NA	NA	NA	NA	NA	NA
chr11:401672	chr11-401672-allele6181-62	INS	61	NA	0.0,0.0,0.0,0.0009940357852882703,0.0	NA	PKP3(2.2878e-24, 1.314)	NA	NA	NA	NA	NA	NA	NA	NA	No	NA	HPRC,HGSVC	No	NA	NA	NA	NA	NA	NA
chr11:401763	chr11-401763-allele6205-1	DEL	1173	NA	0.0007564296520423601,0.01440922190201729,0.0,0.0009940357852882703,0.009202453987730062	0.00204759	PKP3(2.2878e-24, 1.314)	NA	NA	NA	NA	NA	NA	NA	NA	No	NA	HGSVC,1KG-ONT	Yes	NA	NA	NA	NA	NA	NA
chr11:401785	chr11-401785-allele6210-3000	INS	2999	NA	0.018154311649016642,0.053314121037463975,0.05853174603174603,0.0636182902584493,0.0705521472392638	0.0192749	PKP3(2.2878e-24, 1.314)	NA	NA	NA	NA	NA	NA	NA	NA	No	NA	No	No	NA	NA	NA	NA	NA	NA
chr11:401787	chr11-401787-allele6214-1	DEL	100	NA	0.0007564296520423601,0.002881844380403458,0.0,0.0,0.0	NA	PKP3(2.2878e-24, 1.314)	NA	NA	NA	NA	NA	NA	NA	NA	No	NA	HGSVC	No	NA	NA	NA	NA	NA	NA
chr11:401793	chr11-401793-allele6216-71	INS	70	NA	0.0015128593040847202,0.024495677233429394,0.000992063492063492,0.02385685884691849,0.006134969325153374	0.00616981	PKP3(2.2878e-24, 1.314)	NA	NA	NA	NA	NA	NA	NA	NA	No	NA	HPRC,HGSVC	No	NA	NA	NA	NA	NA	NA
chr11:401808	chr11-401808-allele6219-1	DEL	1082	NA	0.0022692889561270802,0.001440922190201729,0.002976190476190476,0.006958250497017893,0.0	NA	PKP3(2.2878e-24, 1.314)	NA	NA	NA	NA	NA	NA	NA	NA	No	NA	HGSVC,1KG-ONT	Yes	NA	NA	NA	NA	NA	NA
chr11:401812	chr11-401812-allele6221-470	INS	469	NA	0.0,0.020172910662824207,0.0,0.0,0.0	0.00185198	PKP3(2.2878e-24, 1.314)	NA	NA	NA	NA	NA	NA	NA	NA	No	NA	HGSVC	No	NA	NA	NA	NA	NA	NA
chr11:401830	chr11-401830-allele6225-1	DEL	836	NA	0.0,0.0,0.001984126984126984,0.006958250497017893,0.0010224948875255625	0.00133282	PKP3(2.2878e-24, 1.314)	NA	NA	NA	NA	NA	NA	NA	NA	No	NA	HGSVC	Yes	NA	NA	NA	NA	NA	NA
chr11:401833	chr11-401833-allele6226-1079	INS	1078	NA	0.0680786686838124,0.1685878962536023,0.19047619047619047,0.1709741550695825,0.2249488752556237	0.0536028	PKP3(2.2878e-24, 1.314)	NA	NA	NA	NA	NA	NA	NA	NA	No	NA	HGSVC	No	NA	NA	NA	NA	NA	NA
chr11:401927	chr11-401927-allele6243-1	DEL	696	NA	0.0,0.0,0.0,0.0009940357852882703,0.0	NA	PKP3(2.2878e-24, 1.314)	NA	NA	NA	NA	NA	NA	NA	NA	No	NA	HGSVC	Yes	NA	NA	NA	NA	NA	NA
chr11:401950	chr11-401950-allele6246-426	INS	425	NA	0.009833585476550681,0.01729106628242075,0.041666666666666664,0.05168986083499006,0.03374233128834356	0.0124574	PKP3(2.2878e-24, 1.314)	NA	NA	NA	NA	NA	NA	NA	NA	No	NA	HGSVC	No	NA	NA	NA	NA	NA	NA
chr11:401974	chr11-401974-allele6251-346	INS	345	NA	0.01361573373676248,0.025936599423631124,0.031746031746031744,0.0437375745526839,0.012269938650306749	0.00409216	PKP3(2.2878e-24, 1.314)	NA	NA	NA	NA	NA	NA	NA	NA	No	NA	HGSVC	No	NA	NA	NA	NA	NA	NA
chr11:402005	chr11-402005-allele6259-1	DEL	603	NA	0.0022692889561270802,0.008645533141210375,0.003968253968253968,0.002982107355864811,0.0	NA	PKP3(2.2878e-24, 1.314)	NA	NA	NA	NA	NA	NA	NA	NA	No	NA	HGSVC	No	NA	NA	NA	NA	NA	NA
chr11:402063	chr11-402063-allele6265-1	DEL	194	NA	0.0,0.0,0.0,0.012922465208747515,0.0	0.00180841	PKP3(2.2878e-24, 1.314)	NA	NA	NA	NA	NA	NA	NA	NA	No	NA	HGSVC,1KG-ONT	No	NA	NA	NA	NA	NA	NA
chr11:402091	chr11-402091-allele6270-1	DEL	356	NA	0.0007564296520423601,0.004322766570605188,0.006944444444444444,0.0019880715705765406,0.0	0.000613991	PKP3(2.2878e-24, 1.314)	NA	NA	NA	NA	NA	NA	NA	NA	No	NA	HGSVC	No	NA	NA	NA	NA	NA	NA
chr11:402093	chr11-402093-allele6271-1	DEL	533	NA	0.0030257186081694403,0.001440922190201729,0.002976190476190476,0.0009940357852882703,0.0010224948875255625	NA	PKP3(2.2878e-24, 1.314)	NA	NA	NA	NA	NA	NA	NA	NA	No	NA	HGSVC	No	NA	NA	NA	NA	NA	NA
chr11:402096	chr11-402096-allele6274-1	DEL	480	NA	0.0022692889561270802,0.008645533141210375,0.002976190476190476,0.0,0.0	NA	PKP3(2.2878e-24, 1.314)	NA	NA	NA	NA	NA	NA	NA	NA	No	NA	HGSVC	No	NA	NA	NA	NA	NA	NA
chr11:402343	chr11-402343-allele6310-55	INS	54	NA	0.0,0.0,0.0,0.0009940357852882703,0.0	NA	PKP3(2.2878e-24, 1.314)	NA	NA	NA	NA	NA	NA	NA	NA	No	NA	HGSVC	No	NA	NA	NA	NA	NA	NA
chr11:402446	chr11-402446-allele6324-1	DEL	109	NA	0.0022692889561270802,0.0,0.001984126984126984,0.0009940357852882703,0.0	0.000371588	PKP3(2.2878e-24, 1.314)	NA	NA	NA	NA	NA	NA	NA	NA	No	NA	HGSVC	No	NA	NA	NA	NA	NA	NA
chr11:402462	chr11-402462-allele6325-1	DEL	54	NA	0.0,0.0,0.00992063492063492,0.0,0.0	0.00133282	PKP3(2.2878e-24, 1.314)	NA	NA	NA	NA	NA	NA	NA	NA	No	NA	HGSVC	No	NA	NA	NA	NA	NA	NA
chr11:402534	chr11-402534-allele6332-1	DEL	90	NA	0.0,0.0,0.0,0.012922465208747515,0.0	0.00180841	PKP3(2.2878e-24, 1.314)	NA	NA	NA	NA	NA	NA	NA	NA	No	NA	HGSVC	No	NA	NA	NA	NA	NA	NA
chr11:402553	chr11-402553-allele6334-87	INS	86	NA	0.0030257186081694403,0.011527377521613832,0.006944444444444444,0.0019880715705765406,0.03374233128834356	0.00455143	PKP3(2.2878e-24, 1.314)	NA	NA	NA	NA	NA	NA	NA	NA	No	NA	HGSVC	No	NA	NA	NA	NA	NA	NA
chr11:402606	chr11-402606-allele6338-63	INS	62	NA	0.00832072617246596,0.0,0.003968253968253968,0.0009940357852882703,0.006134969325153374	0.00273975	PKP3(2.2878e-24, 1.314)	NA	NA	NA	NA	NA	NA	NA	NA	No	NA	HGSVC	No	NA	NA	NA	NA	NA	NA
chr11:402828	chr11-402828-allele6387-133	INS	132	NA	0.02118003025718608,0.11959654178674352,0.07837301587301587,0.05268389662027833,0.03374233128834356	0.0195204	PKP3(2.2878e-24, 1.314)	NA	NA	NA	NA	NA	NA	NA	NA	No	NA	HGSVC	Yes	NA	NA	NA	NA	NA	NA
chr11:402839	chr11-402839-allele6392-1	DEL	61	NA	0.0037821482602118004,0.0,0.008928571428571428,0.008946322067594433,0.019427402862985686	0.00174291	PKP3(2.2878e-24, 1.314)	NA	NA	NA	NA	NA	NA	NA	NA	No	NA	HGSVC	No	NA	NA	NA	NA	NA	NA
chr11:402851	chr11-402851-allele6393-1	DEL	85	NA	0.0,0.0,0.0,0.003976143141153081,0.0	NA	PKP3(2.2878e-24, 1.314)	NA	NA	NA	NA	NA	NA	NA	NA	No	NA	HGSVC	No	NA	NA	NA	NA	NA	NA
chr11:402936	chr11-402936-allele6397-62	INS	61	NA	0.0,0.020172910662824207,0.0,0.012922465208747515,0.0	0.00432776	PKP3(2.2878e-24, 1.314)	NA	NA	NA	NA	NA	NA	NA	NA	No	NA	No	No	NA	NA	NA	NA	NA	NA
chr11:403006	chr11-403006-allele6406-53	INS	52	NA	0.0045385779122541605,0.027377521613832854,0.0,0.02584493041749503,0.002044989775051125	0.0024927	PKP3(2.2878e-24, 1.314)	NA	NA	NA	NA	NA	NA	NA	NA	No	NA	No	No	NA	NA	NA	NA	NA	NA
chr11:410826	chr11-410826-allele6518-1	DEL	567	NA	0.01739788199697428,0.0,0.006944444444444444,0.006958250497017893,0.0010224948875255625	0.0110752	SIGIRR(4.9919e-15, 1.351)	NA	NA	NA	NA	NA	NA	NA	NA	No	NA	HGSVC	No	NA	NA	NA	NA	NA	NA
chr11:410865	chr11-410865-allele6520-209	INS	208	NA	0.0,0.0,0.0,0.0019880715705765406,0.0	NA	SIGIRR(4.9919e-15, 1.351)	NA	NA	NA	NA	NA	NA	NA	NA	No	NA	HGSVC,1KG-ONT	No	NA	NA	NA	NA	NA	NA
chr11:410947	chr11-410947-allele6533-1	DEL	529	NA	0.0015128593040847202,0.010086455331412104,0.0,0.0,0.0	NA	SIGIRR(4.9919e-15, 1.351)	NA	NA	NA	NA	NA	NA	NA	NA	No	NA	HGSVC	No	NA	NA	NA	NA	NA	NA
chr11:410982	chr11-410982-allele6535-554	INS	553	NA	0.009833585476550681,0.01440922190201729,0.007936507936507936,0.0009940357852882703,0.0	0.00118038	SIGIRR(4.9919e-15, 1.351)	NA	NA	NA	NA	NA	NA	NA	NA	No	NA	HGSVC	No	NA	NA	NA	NA	NA	NA
chr11:410987	chr11-410987-allele6540-367	INS	366	NA	0.04236006051437216,0.004322766570605188,0.07936507936507936,0.0009940357852882703,0.03885480572597137	0.000528391	SIGIRR(4.9919e-15, 1.351)	NA	NA	NA	NA	NA	NA	NA	NA	No	NA	HGSVC,1KG-ONT	No	NA	NA	NA	NA	NA	NA
chr11:410987	chr11-410987-allele6537-366	INS	365	NA	0.0007564296520423601,0.0,0.0,0.002982107355864811,0.0	NA	SIGIRR(4.9919e-15, 1.351)	NA	NA	NA	NA	NA	NA	NA	NA	No	NA	HGSVC,1KG-ONT	No	NA	NA	NA	NA	NA	NA
chr11:410987	chr11-410987-allele6538-285	INS	284	NA	0.0,0.0,0.001984126984126984,0.0,0.003067484662576687	0.000408842	SIGIRR(4.9919e-15, 1.351)	NA	NA	NA	NA	NA	NA	NA	NA	No	NA	HGSVC,1KG-ONT	No	NA	NA	NA	NA	NA	NA
chr11:410987	chr11-410987-allele6539-328	INS	327	NA	0.047655068078668684,0.012968299711815562,0.040674603174603176,0.042743538767395624,0.03885480572597137	0.00131673	SIGIRR(4.9919e-15, 1.351)	NA	NA	NA	NA	NA	NA	NA	NA	No	NA	HGSVC,1KG-ONT	No	NA	NA	NA	NA	NA	NA
chr11:411106	chr11-411106-allele6561-242	INS	241	NA	0.018154311649016642,0.001440922190201729,0.017857142857142856,0.02286282306163022,0.0	0.00117004	SIGIRR(4.9919e-15, 1.351)	NA	NA	NA	NA	NA	NA	NA	NA	No	NA	HGSVC,1KG-ONT	No	NA	NA	NA	NA	NA	NA
chr11:411106	chr11-411106-allele6563-446	INS	445	NA	0.0,0.01585014409221902,0.0,0.02286282306163022,0.0	0.00559729	SIGIRR(4.9919e-15, 1.351)	NA	NA	NA	NA	NA	NA	NA	NA	No	NA	HGSVC	No	NA	NA	NA	NA	NA	NA
chr11:411106	chr11-411106-allele6562-160	INS	159	NA	0.0015128593040847202,0.01440922190201729,0.0,0.0,0.0	NA	SIGIRR(4.9919e-15, 1.351)	NA	NA	NA	NA	NA	NA	NA	NA	No	NA	HGSVC,1KG-ONT	No	NA	NA	NA	NA	NA	NA
chr11:411109	chr11-411109-allele6566-242	INS	241	NA	0.0,0.0,0.0,0.0009940357852882703,0.0	NA	SIGIRR(4.9919e-15, 1.351)	NA	NA	NA	NA	NA	NA	NA	NA	No	NA	HGSVC,1KG-ONT	No	NA	NA	NA	NA	NA	NA
chr11:411151	chr11-411151-allele6571-199	INS	198	NA	0.0015128593040847202,0.0,0.011904761904761904,0.0,0.0	NA	SIGIRR(4.9919e-15, 1.351)	NA	NA	NA	NA	NA	NA	NA	NA	No	NA	HGSVC,1KG-ONT	No	NA	NA	NA	NA	NA	NA
chr11:411271	chr11-411271-allele6613-80	INS	79	NA	0.0015128593040847202,0.01440922190201729,0.0,0.0,0.0	NA	SIGIRR(4.9919e-15, 1.351)	NA	NA	NA	NA	NA	NA	NA	NA	No	NA	HGSVC	No	NA	NA	NA	NA	NA	NA
chr11:411272	chr11-411272-allele6616-248	INS	247	NA	0.0030257186081694403,0.0,0.003968253968253968,0.0,0.0	0.000667154	SIGIRR(4.9919e-15, 1.351)	NA	NA	NA	NA	NA	NA	NA	NA	No	NA	HGSVC,1KG-ONT	No	NA	NA	NA	NA	NA	NA
chr11:411272	chr11-411272-allele6615-809	INS	808	NA	0.038577912254160365,0.06628242074927954,0.08234126984126984,0.018886679920477135,0.03987730061349693	0.00097066	SIGIRR(4.9919e-15, 1.351)	NA	NA	NA	NA	NA	NA	NA	NA	No	NA	HGSVC	No	NA	NA	NA	NA	NA	NA
chr11:411273	chr11-411273-allele6620-203	INS	202	NA	0.0,0.0,0.0,0.0,0.00408997955010225	0.000224143	SIGIRR(4.9919e-15, 1.351)	NA	NA	NA	NA	NA	NA	NA	NA	No	NA	HGSVC,1KG-ONT	No	NA	NA	NA	NA	NA	NA
chr11:411273	chr11-411273-allele6622-161	INS	160	NA	0.0007564296520423601,0.0,0.0,0.0,0.0	0.000918741	SIGIRR(4.9919e-15, 1.351)	NA	NA	NA	NA	NA	NA	NA	NA	No	NA	HGSVC,1KG-ONT	No	NA	NA	NA	NA	NA	NA
chr11:411273	chr11-411273-allele6619-372	INS	371	NA	0.0,0.0,0.00992063492063492,0.0,0.0	0.00122989	SIGIRR(4.9919e-15, 1.351)	NA	NA	NA	NA	NA	NA	NA	NA	No	NA	HGSVC,1KG-ONT	No	NA	NA	NA	NA	NA	NA
chr11:411273	chr11-411273-allele6623-200	INS	199	NA	0.0416036308623298,0.0,0.08035714285714286,0.004970178926441352,0.046012269938650305	NA	SIGIRR(4.9919e-15, 1.351)	NA	NA	NA	NA	NA	NA	NA	NA	No	NA	HGSVC,1KG-ONT	No	NA	NA	NA	NA	NA	NA
chr11:411273	chr11-411273-allele6621-199	INS	198	NA	0.0045385779122541605,0.0,0.0,0.0,0.0	0.00805514	SIGIRR(4.9919e-15, 1.351)	NA	NA	NA	NA	NA	NA	NA	NA	No	NA	HGSVC,1KG-ONT	No	NA	NA	NA	NA	NA	NA
chr11:411274	chr11-411274-allele6624-249	INS	248	NA	0.0,0.0,0.0,0.0,0.0010224948875255625	NA	SIGIRR(4.9919e-15, 1.351)	NA	NA	NA	NA	NA	NA	NA	NA	No	NA	HGSVC,1KG-ONT	No	NA	NA	NA	NA	NA	NA
chr11:411274	chr11-411274-allele6625-199	INS	198	NA	0.0,0.0,0.006944444444444444,0.0,0.0	0.000778337	SIGIRR(4.9919e-15, 1.351)	NA	NA	NA	NA	NA	NA	NA	NA	No	NA	HGSVC,1KG-ONT	No	NA	NA	NA	NA	NA	NA
chr11:411275	chr11-411275-allele6626-212	INS	211	NA	0.06580937972768533,0.08213256484149856,0.07936507936507936,0.05666003976143141,0.1390593047034765	0.00305635	SIGIRR(4.9919e-15, 1.351)	NA	NA	NA	NA	NA	NA	NA	NA	No	NA	HGSVC,1KG-ONT	No	NA	NA	NA	NA	NA	NA
chr11:411435	chr11-411435-allele6667-155	INS	154	NA	0.0030257186081694403,0.007204610951008645,0.0,0.013916500994035786,0.011247443762781187	0.00139671	SIGIRR(4.9919e-15, 1.351)	NA	NA	NA	NA	NA	NA	NA	NA	No	NA	HGSVC,1KG-ONT	No	NA	NA	NA	NA	NA	NA
chr11:411476	chr11-411476-allele6680-207	INS	206	NA	0.0,0.0,0.0,0.0,0.00408997955010225	0.000224143	SIGIRR(4.9919e-15, 1.351)	NA	NA	NA	NA	NA	NA	NA	NA	No	NA	HGSVC,1KG-ONT	No	NA	NA	NA	NA	NA	NA
chr11:411476	chr11-411476-allele6681-209	INS	208	NA	0.0045385779122541605,0.020172910662824207,0.012896825396825396,0.004970178926441352,0.014314928425357873	0.00253638	SIGIRR(4.9919e-15, 1.351)	NA	NA	NA	NA	NA	NA	NA	NA	No	NA	HGSVC,1KG-ONT	No	NA	NA	NA	NA	NA	NA
chr11:411476	chr11-411476-allele6677-208	INS	207	NA	0.0,0.0,0.000992063492063492,0.0,0.0	NA	SIGIRR(4.9919e-15, 1.351)	NA	NA	NA	NA	NA	NA	NA	NA	No	NA	HGSVC,1KG-ONT	No	NA	NA	NA	NA	NA	NA
chr11:411720	chr11-411720-allele6749-448	INS	447	NA	0.0022692889561270802,0.002881844380403458,0.0,0.002982107355864811,0.003067484662576687	NA	SIGIRR(4.9919e-15, 1.351)	NA	NA	NA	NA	NA	NA	NA	NA	No	NA	No	No	NA	NA	NA	NA	NA	NA
chr11:411720	chr11-411720-allele6750-1	DEL	765	NA	0.00832072617246596,0.03890489913544669,0.010912698412698412,0.027833001988071572,0.0010224948875255625	0.00245774	SIGIRR(4.9919e-15, 1.351)	NA	NA	NA	NA	NA	NA	NA	NA	No	NA	HGSVC	No	NA	NA	NA	NA	NA	NA
chr11:411730	chr11-411730-allele6756-463	INS	462	NA	0.0015128593040847202,0.03602305475504323,0.0,0.003976143141153081,0.0	0.002634	SIGIRR(4.9919e-15, 1.351)	NA	NA	NA	NA	NA	NA	NA	NA	No	NA	No	No	NA	NA	NA	NA	NA	NA
chr11:411848	chr11-411848-allele6788-127	INS	126	NA	0.0037821482602118004,0.0,0.010912698412698412,0.002982107355864811,0.00408997955010225	NA	SIGIRR(4.9919e-15, 1.351)	NA	NA	NA	NA	NA	NA	NA	NA	No	NA	HGSVC	No	NA	NA	NA	NA	NA	NA
chr11:411978	chr11-411978-allele6830-83	INS	82	NA	0.0,0.0,0.0,0.002982107355864811,0.0	3.94758e-05	SIGIRR(4.9919e-15, 1.351)	NA	NA	NA	NA	NA	NA	NA	NA	No	NA	HGSVC,1KG-ONT	No	NA	NA	NA	NA	NA	NA
chr11:411978	chr11-411978-allele6832-83	INS	82	NA	0.00680786686838124,0.002881844380403458,0.0,0.006958250497017893,0.003067484662576687	0.000900403	SIGIRR(4.9919e-15, 1.351)	NA	NA	NA	NA	NA	NA	NA	NA	No	NA	HGSVC,1KG-ONT	No	NA	NA	NA	NA	NA	NA
chr11:412004	chr11-412004-allele6837-83	INS	82	NA	0.006051437216338881,0.06195965417867435,0.000992063492063492,0.016898608349900597,0.002044989775051125	0.00369909	SIGIRR(4.9919e-15, 1.351)	NA	NA	NA	NA	NA	NA	NA	NA	No	NA	HGSVC,1KG-ONT	No	NA	NA	NA	NA	NA	NA
chr11:412004	chr11-412004-allele6836-86	INS	85	NA	0.0,0.001440922190201729,0.0,0.0,0.014314928425357873	0.00218897	SIGIRR(4.9919e-15, 1.351)	NA	NA	NA	NA	NA	NA	NA	NA	No	NA	HGSVC,1KG-ONT	No	NA	NA	NA	NA	NA	NA
chr11:412006	chr11-412006-allele6847-82	INS	81	NA	0.0015128593040847202,0.021613832853025938,0.005952380952380952,0.0,0.002044989775051125	0.00173624	SIGIRR(4.9919e-15, 1.351)	NA	NA	NA	NA	NA	NA	NA	NA	No	NA	HGSVC,1KG-ONT	No	NA	NA	NA	NA	NA	NA
chr11:412047	chr11-412047-allele6858-870	INS	869	NA	0.0718608169440242,0.012968299711815562,0.07539682539682539,0.09642147117296222,0.034764826175869123	0.000803651	SIGIRR(4.9919e-15, 1.351)	NA	NA	NA	NA	NA	NA	NA	NA	No	NA	No	No	NA	NA	NA	NA	NA	NA
chr11:412049	chr11-412049-allele6867-624	INS	623	NA	0.01361573373676248,0.0,0.003968253968253968,0.0,0.006134969325153374	0.0100082	SIGIRR(4.9919e-15, 1.351)	NA	NA	NA	NA	NA	NA	NA	NA	No	NA	No	No	NA	NA	NA	NA	NA	NA
chr11:412049	chr11-412049-allele6866-710	INS	709	NA	0.04387291981845688,0.03314121037463977,0.030753968253968252,0.042743538767395624,0.05930470347648262	NA	SIGIRR(4.9919e-15, 1.351)	NA	NA	NA	NA	NA	NA	NA	NA	No	NA	No	No	NA	NA	NA	NA	NA	NA
chr11:412165	chr11-412165-allele6896-55	INS	54	NA	0.0,0.0,0.0,0.0,0.002044989775051125	NA	SIGIRR(4.9919e-15, 1.351)	NA	NA	NA	NA	NA	NA	NA	NA	No	NA	HGSVC	No	NA	NA	NA	NA	NA	NA
chr11:412166	chr11-412166-allele6899-500	INS	499	NA	0.0,0.0,0.012896825396825396,0.02286282306163022,0.0	0.00597875	SIGIRR(4.9919e-15, 1.351)	NA	NA	NA	NA	NA	NA	NA	NA	No	NA	HGSVC	No	NA	NA	NA	NA	NA	NA
chr11:412206	chr11-412206-allele6909-212	INS	211	NA	0.0015128593040847202,0.0,0.000992063492063492,0.0009940357852882703,0.007157464212678937	NA	SIGIRR(4.9919e-15, 1.351)	NA	NA	NA	NA	NA	NA	NA	NA	No	NA	HGSVC,1KG-ONT	No	NA	NA	NA	NA	NA	NA
chr11:412207	chr11-412207-allele6911-131	INS	130	NA	0.012859304084720122,0.008645533141210375,0.000992063492063492,0.0009940357852882703,0.014314928425357873	0.0023734	SIGIRR(4.9919e-15, 1.351)	NA	NA	NA	NA	NA	NA	NA	NA	No	NA	HGSVC,1KG-ONT	No	NA	NA	NA	NA	NA	NA
chr11:412283	chr11-412283-allele6927-171	INS	170	NA	0.0,0.0,0.007936507936507936,0.005964214711729622,0.0	0.00192551	SIGIRR(4.9919e-15, 1.351)	NA	NA	NA	NA	NA	NA	NA	NA	No	NA	HGSVC,1KG-ONT	No	NA	NA	NA	NA	NA	NA
chr11:412284	chr11-412284-allele6931-89	INS	88	NA	0.0,0.0,0.001984126984126984,0.0,0.0	NA	SIGIRR(4.9919e-15, 1.351)	NA	NA	NA	NA	NA	NA	NA	NA	No	NA	HGSVC,1KG-ONT	No	NA	NA	NA	NA	NA	NA
chr11:412284	chr11-412284-allele6930-81	INS	80	NA	0.007564296520423601,0.002881844380403458,0.0,0.019880715705765408,0.013292433537832311	NA	SIGIRR(4.9919e-15, 1.351)	NA	NA	NA	NA	NA	NA	NA	NA	No	NA	HGSVC,1KG-ONT	No	NA	NA	NA	NA	NA	NA
chr11:412325	chr11-412325-allele6944-449	INS	448	NA	0.012102874432677761,0.069164265129683,0.022817460317460316,0.012922465208747515,0.019427402862985686	0.00470817	SIGIRR(4.9919e-15, 1.351)	NA	NA	NA	NA	NA	NA	NA	NA	No	NA	HGSVC	No	NA	NA	NA	NA	NA	NA
chr11:412404	chr11-412404-allele6958-330	INS	329	NA	0.0,0.0,0.0,0.02882703777335984,0.0	0.00467366	SIGIRR(4.9919e-15, 1.351)	NA	NA	NA	NA	NA	NA	NA	NA	No	NA	HGSVC	No	NA	NA	NA	NA	NA	NA
chr11:412444	chr11-412444-allele6968-151	INS	150	NA	0.006051437216338881,0.007204610951008645,0.0,0.004970178926441352,0.0	0.000986081	SIGIRR(4.9919e-15, 1.351)	NA	NA	NA	NA	NA	NA	NA	NA	No	NA	HGSVC,1KG-ONT	No	NA	NA	NA	NA	NA	NA
chr11:412448	chr11-412448-allele6971-78	INS	77	NA	0.024205748865355523,0.010086455331412104,0.008928571428571428,0.003976143141153081,0.02965235173824131	0.00303719	SIGIRR(4.9919e-15, 1.351)	NA	NA	NA	NA	NA	NA	NA	NA	No	NA	HGSVC,1KG-ONT	No	NA	NA	NA	NA	NA	NA
chr11:412450	chr11-412450-allele6973-161	INS	160	NA	0.009833585476550681,0.004322766570605188,0.001984126984126984,0.0009940357852882703,0.002044989775051125	0.0063485	SIGIRR(4.9919e-15, 1.351)	NA	NA	NA	NA	NA	NA	NA	NA	No	NA	HGSVC,1KG-ONT	No	NA	NA	NA	NA	NA	NA
chr11:412563	chr11-412563-allele7000-816	INS	815	NA	0.0680786686838124,0.053314121037463975,0.1498015873015873,0.041749502982107355,0.06748466257668712	0.000411924	SIGIRR(4.9919e-15, 1.351)	NA	NA	NA	NA	NA	NA	NA	NA	No	NA	HGSVC	No	NA	NA	NA	NA	NA	NA
chr11:412564	chr11-412564-allele7002-568	INS	567	NA	0.04387291981845688,0.11527377521613832,0.05257936507936508,0.016898608349900597,0.050102249488752554	0.000395834	SIGIRR(4.9919e-15, 1.351)	NA	NA	NA	NA	NA	NA	NA	NA	No	NA	HGSVC	No	NA	NA	NA	NA	NA	NA
chr11:412564	chr11-412564-allele7001-159	INS	158	NA	0.019667170953101363,0.0,0.0,0.0,0.00408997955010225	0.0279337	SIGIRR(4.9919e-15, 1.351)	NA	NA	NA	NA	NA	NA	NA	NA	No	NA	HGSVC,1KG-ONT	No	NA	NA	NA	NA	NA	NA
chr11:412565	chr11-412565-allele7003-402	INS	401	NA	0.02042360060514372,0.03890489913544669,0.020833333333333332,0.016898608349900597,0.013292433537832311	NA	SIGIRR(4.9919e-15, 1.351)	NA	NA	NA	NA	NA	NA	NA	NA	No	NA	HGSVC	No	NA	NA	NA	NA	NA	NA
chr11:412579	chr11-412579-allele7008-167	INS	166	NA	0.0,0.010086455331412104,0.0,0.0,0.0	0.000778337	SIGIRR(4.9919e-15, 1.351)	NA	NA	NA	NA	NA	NA	NA	NA	No	NA	HGSVC,1KG-ONT	No	NA	NA	NA	NA	NA	NA
chr11:413803	chr11-413803-allele7052-85	INS	84	NA	0.8328290468986385,0.8962536023054755,0.9940476190476191,0.8618290258449304,0.967280163599182	0.0558316	SIGIRR(4.9919e-15, 1.351)	NA	NA	NA	NA	NA	NA	NA	enhancer	No	NA	HGSVC,1KG-ONT	No	NA	NA	NA	NA	NA	NA
chr11:414258	chr11-414258-allele7058-169	INS	168	NA	0.40242057488653554,0.2507204610951009,0.3323412698412698,0.2992047713717694,0.5051124744376279	0.00427124	SIGIRR(4.9919e-15, 1.351)	NA	NA	NA	NA	NA	NA	NA	NA	No	NA	HGSVC,1KG-ONT	No	NA	NA	NA	NA	NA	NA
chr11:419765	chr11-419765-allele7103-76	INS	75	NA	0.0015128593040847202,0.008645533141210375,0.000992063492063492,0.0,0.0	NA	ANO9(2.4483e-23, 1.022)	NA	NA	NA	NA	NA	NA	NA	NA	No	NA	HGSVC,1KG-ONT	Yes	NA	NA	NA	NA	NA	NA
chr11:419794	chr11-419794-allele7104-72	INS	71	NA	0.13767019667170954,0.021613832853025938,0.00496031746031746,0.012922465208747515,0.0	0.179055	ANO9(2.4483e-23, 1.022)	NA	NA	NA	NA	NA	NA	NA	NA	No	NA	HGSVC,1KG-ONT	Yes	NA	NA	NA	NA	NA	NA
chr11:421380	chr11-421380-allele7114-1	DEL	140	NA	0.9470499243570348,0.9711815561959655,0.9890873015873016,0.9423459244532804,0.9468302658486708	0.00202483	ANO9(2.4483e-23, 1.022)	NA	NA	NA	NA	NA	NA	NA	NA	No	NA	HGSVC,1KG-ONT	Yes	NA	NA	NA	NA	NA	NA
chr11:421459	chr11-421459-allele7116-1	DEL	130	NA	0.00832072617246596,0.001440922190201729,0.002976190476190476,0.0,0.006134969325153374	0.00305158	ANO9(2.4483e-23, 1.022)	NA	NA	NA	NA	NA	NA	NA	NA	No	NA	HGSVC,1KG-ONT	Yes	NA	NA	NA	NA	NA	NA
chr11:424964	chr11-424964-allele7152-1	DEL	243	NA	0.0113464447806354,0.0,0.0,0.0,0.0	0.0207802	ANO9(2.4483e-23, 1.022)	NA	NA	NA	NA	NA	NA	NA	NA	No	NA	HGSVC,1KG-ONT	No	NA	NA	NA	NA	NA	NA
chr11:425030	chr11-425030-allele7158-137	INS	136	NA	0.015128593040847202,0.004322766570605188,0.002976190476190476,0.007952286282306162,0.0010224948875255625	0.00820213	ANO9(2.4483e-23, 1.022)	NA	NA	NA	NA	NA	NA	NA	NA	No	NA	HGSVC	No	NA	NA	NA	NA	NA	NA
chr11:425065	chr11-425065-allele7160-102	INS	101	NA	0.0030257186081694403,0.004322766570605188,0.002976190476190476,0.006958250497017893,0.0010224948875255625	NA	ANO9(2.4483e-23, 1.022)	NA	NA	NA	NA	NA	NA	NA	NA	No	NA	No	No	NA	NA	NA	NA	NA	NA
chr11:425065	chr11-425065-allele7161-341	INS	340	NA	0.0007564296520423601,0.0,0.0,0.0,0.0	0.000918741	ANO9(2.4483e-23, 1.022)	NA	NA	NA	NA	NA	NA	NA	NA	No	NA	HGSVC	No	NA	NA	NA	NA	NA	NA
chr11:425095	chr11-425095-allele7163-1	DEL	177	NA	0.3373676248108926,0.33429394812680113,0.4027777777777778,0.42047713717693835,0.35480572597137017	0.00362722	ANO9(2.4483e-23, 1.022)	NA	NA	NA	NA	NA	NA	NA	NA	No	NA	HGSVC,1KG-ONT	No	NA	NA	NA	NA	NA	NA
chr11:425100	chr11-425100-allele7165-168	INS	167	NA	0.0015128593040847202,0.0,0.0,0.0,0.0	0.00234988	ANO9(2.4483e-23, 1.022)	NA	NA	NA	NA	NA	NA	NA	NA	No	NA	HGSVC	No	NA	NA	NA	NA	NA	NA
chr11:425100	chr11-425100-allele7164-67	INS	66	NA	0.049924357034795766,0.004322766570605188,0.0,0.010934393638170975,0.0	0.0644841	ANO9(2.4483e-23, 1.022)	NA	NA	NA	NA	NA	NA	NA	NA	No	NA	HGSVC,1KG-ONT	No	NA	NA	NA	NA	NA	NA
chr11:425102	chr11-425102-allele7166-1	DEL	105	NA	0.09152798789712557,0.008645533141210375,0.001984126984126984,0.007952286282306162,0.0	0.130907	ANO9(2.4483e-23, 1.022)	NA	NA	NA	NA	NA	NA	NA	NA	No	NA	HGSVC,1KG-ONT	No	NA	NA	NA	NA	NA	NA
chr11:425130	chr11-425130-allele7169-1	DEL	142	NA	0.0007564296520423601,0.004322766570605188,0.0,0.0,0.0	NA	ANO9(2.4483e-23, 1.022)	NA	NA	NA	NA	NA	NA	NA	NA	No	NA	HGSVC,1KG-ONT	No	NA	NA	NA	NA	NA	NA
chr11:428014	chr11-428014-allele7237-326	INS	325	NA	0.049924357034795766,0.011527377521613832,0.001984126984126984,0.0874751491053678,0.006134969325153374	0.00647101	ANO9(2.4483e-23, 1.022)	NA	NA	NA	NA	NA	NA	NA	NA	No	NA	HGSVC,1KG-ONT	No	NA	NA	NA	NA	NA	NA
chr11:428014	chr11-428014-allele7242-327	INS	326	NA	0.009833585476550681,0.04610951008645533,0.000992063492063492,0.002982107355864811,0.0	NA	ANO9(2.4483e-23, 1.022)	NA	NA	NA	NA	NA	NA	NA	NA	No	NA	HGSVC,1KG-ONT	No	NA	NA	NA	NA	NA	NA
chr11:428014	chr11-428014-allele7232-325	INS	324	NA	0.006051437216338881,0.0,0.0,0.017892644135188866,0.0010224948875255625	NA	ANO9(2.4483e-23, 1.022)	NA	NA	NA	NA	NA	NA	NA	NA	No	NA	HGSVC,1KG-ONT	No	NA	NA	NA	NA	NA	NA
chr11:428014	chr11-428014-allele7233-326	INS	325	NA	0.0,0.0,0.0,0.0009940357852882703,0.0	NA	ANO9(2.4483e-23, 1.022)	NA	NA	NA	NA	NA	NA	NA	NA	No	NA	HGSVC,1KG-ONT	No	NA	NA	NA	NA	NA	NA
chr11:428014	chr11-428014-allele7225-325	INS	324	NA	0.0,0.001440922190201729,0.016865079365079364,0.0,0.0081799591002045	0.00425535	ANO9(2.4483e-23, 1.022)	NA	NA	NA	NA	NA	NA	NA	NA	No	NA	HGSVC,1KG-ONT	No	NA	NA	NA	NA	NA	NA
chr11:428014	chr11-428014-allele7240-327	INS	326	NA	0.0007564296520423601,0.07204610951008646,0.021825396825396824,0.012922465208747515,0.013292433537832311	0.0164111	ANO9(2.4483e-23, 1.022)	NA	NA	NA	NA	NA	NA	NA	NA	No	NA	HGSVC,1KG-ONT	No	NA	NA	NA	NA	NA	NA
chr11:428014	chr11-428014-allele7244-328	INS	327	NA	0.0,0.0,0.000992063492063492,0.006958250497017893,0.0	0.000963133	ANO9(2.4483e-23, 1.022)	NA	NA	NA	NA	NA	NA	NA	NA	No	NA	HGSVC,1KG-ONT	No	NA	NA	NA	NA	NA	NA
chr11:428014	chr11-428014-allele7222-324	INS	323	NA	0.02798789712556732,0.0,0.011904761904761904,0.0,0.010224948875255624	0.0199136	ANO9(2.4483e-23, 1.022)	NA	NA	NA	NA	NA	NA	NA	NA	No	NA	HGSVC,1KG-ONT	No	NA	NA	NA	NA	NA	NA
chr11:428014	chr11-428014-allele7221-330	INS	329	NA	0.057488653555219364,0.043227665706051875,0.21726190476190477,0.04473161033797217,0.08486707566462168	0.0113664	ANO9(2.4483e-23, 1.022)	NA	NA	NA	NA	NA	NA	NA	NA	No	NA	HGSVC,1KG-ONT	No	NA	NA	NA	NA	NA	NA
chr11:428014	chr11-428014-allele7220-460	INS	459	NA	0.0,0.0,0.001984126984126984,0.0,0.0	NA	ANO9(2.4483e-23, 1.022)	NA	NA	NA	NA	NA	NA	NA	NA	No	NA	HGSVC,1KG-ONT	No	NA	NA	NA	NA	NA	NA
chr11:428014	chr11-428014-allele7224-324	INS	323	NA	0.01059001512859304,0.0,0.005952380952380952,0.0,0.0	0.00947945	ANO9(2.4483e-23, 1.022)	NA	NA	NA	NA	NA	NA	NA	NA	No	NA	HGSVC,1KG-ONT	No	NA	NA	NA	NA	NA	NA
chr11:428014	chr11-428014-allele7219-325	INS	324	NA	0.4122541603630862,0.39481268011527376,0.5297619047619048,0.510934393638171,0.5030674846625767	0.0120805	ANO9(2.4483e-23, 1.022)	NA	NA	NA	NA	NA	NA	NA	NA	No	NA	HGSVC,1KG-ONT	No	NA	NA	NA	NA	NA	NA
chr11:428014	chr11-428014-allele7231-325	INS	324	NA	0.0,0.0,0.0,0.005964214711729622,0.0	0.000593574	ANO9(2.4483e-23, 1.022)	NA	NA	NA	NA	NA	NA	NA	NA	No	NA	HGSVC,1KG-ONT	No	NA	NA	NA	NA	NA	NA
chr11:428014	chr11-428014-allele7239-326	INS	325	NA	0.0,0.007204610951008645,0.0,0.002982107355864811,0.0	0.000963133	ANO9(2.4483e-23, 1.022)	NA	NA	NA	NA	NA	NA	NA	NA	No	NA	HGSVC,1KG-ONT	No	NA	NA	NA	NA	NA	NA
chr11:428014	chr11-428014-allele7230-325	INS	324	NA	0.0,0.001440922190201729,0.0,0.0009940357852882703,0.0	NA	ANO9(2.4483e-23, 1.022)	NA	NA	NA	NA	NA	NA	NA	NA	No	NA	HGSVC,1KG-ONT	No	NA	NA	NA	NA	NA	NA
chr11:428014	chr11-428014-allele7223-324	INS	323	NA	0.0022692889561270802,0.001440922190201729,0.0,0.0019880715705765406,0.0	0.000371588	ANO9(2.4483e-23, 1.022)	NA	NA	NA	NA	NA	NA	NA	NA	No	NA	HGSVC,1KG-ONT	No	NA	NA	NA	NA	NA	NA
chr11:428014	chr11-428014-allele7228-325	INS	324	NA	0.007564296520423601,0.01585014409221902,0.008928571428571428,0.0,0.03578732106339468	0.00147589	ANO9(2.4483e-23, 1.022)	NA	NA	NA	NA	NA	NA	NA	NA	No	NA	HGSVC,1KG-ONT	No	NA	NA	NA	NA	NA	NA
chr11:428014	chr11-428014-allele7236-326	INS	325	NA	0.02193645990922844,0.03170028818443804,0.012896825396825396,0.008946322067594433,0.014314928425357873	0.000440938	ANO9(2.4483e-23, 1.022)	NA	NA	NA	NA	NA	NA	NA	NA	No	NA	HGSVC,1KG-ONT	No	NA	NA	NA	NA	NA	NA
chr11:428014	chr11-428014-allele7226-324	INS	323	NA	0.0,0.004322766570605188,0.003968253968253968,0.0,0.0	0.000778337	ANO9(2.4483e-23, 1.022)	NA	NA	NA	NA	NA	NA	NA	NA	No	NA	HGSVC,1KG-ONT	No	NA	NA	NA	NA	NA	NA
chr11:428945	chr11-428945-allele7254-1	DEL	412	NA	0.019667170953101363,0.0,0.001984126984126984,0.0009940357852882703,0.0	0.0297418	ANO9(2.4483e-23, 1.022)	NA	NA	NA	NA	NA	NA	NA	NA	No	NA	1KG-ONT	Yes	NA	NA	NA	NA	NA	NA
chr11:428966	chr11-428966-allele7255-64	INS	63	NA	0.0037821482602118004,0.0,0.000992063492063492,0.02982107355864811,0.023517382413087935	0.00442974	ANO9(2.4483e-23, 1.022)	NA	NA	NA	NA	NA	NA	NA	NA	No	NA	HGSVC,1KG-ONT	No	NA	NA	NA	NA	NA	NA
chr11:429028	chr11-429028-allele7258-161	INS	160	NA	0.0,0.005763688760806916,0.000992063492063492,0.0,0.011247443762781187	0.00244266	ANO9(2.4483e-23, 1.022)	NA	NA	NA	NA	NA	NA	NA	NA	No	NA	HGSVC,1KG-ONT	No	NA	NA	NA	NA	NA	NA
chr11:429037	chr11-429037-allele7260-64	INS	63	NA	0.0,0.012968299711815562,0.0,0.003976143141153081,0.0	0.00188759	ANO9(2.4483e-23, 1.022)	NA	NA	NA	NA	NA	NA	NA	NA	No	NA	HGSVC,1KG-ONT	No	NA	NA	NA	NA	NA	NA
chr11:429066	chr11-429066-allele7261-127	INS	126	NA	0.0,0.0,0.0,0.0268389662027833,0.023517382413087935	0.00860933	ANO9(2.4483e-23, 1.022)	NA	NA	NA	NA	NA	NA	NA	NA	No	NA	HGSVC,1KG-ONT	No	NA	NA	NA	NA	NA	NA
chr11:429218	chr11-429218-allele7272-64	INS	63	NA	0.0,0.005763688760806916,0.000992063492063492,0.0,0.0	0.000408842	ANO9(2.4483e-23, 1.022)	NA	NA	NA	NA	NA	NA	NA	NA	No	NA	HGSVC,1KG-ONT	No	NA	NA	NA	NA	NA	NA
chr11:431017	chr11-431017-allele7289-680	INS	679	NA	0.0,0.0,0.0,0.0,0.002044989775051125	NA	ANO9(2.4483e-23, 1.022)	NA	NA	NA	NA	NA	NA	NA	NA	No	NA	HGSVC	Yes	NA	NA	NA	NA	NA	NA
chr11:431036	chr11-431036-allele7291-83	INS	82	NA	0.0,0.002881844380403458,0.0,0.0,0.0	NA	ANO9(2.4483e-23, 1.022)	NA	NA	NA	NA	NA	NA	NA	NA	No	NA	No	No	NA	NA	NA	NA	NA	NA
chr11:431078	chr11-431078-allele7297-728	INS	727	NA	0.3010590015128593,0.15129682997118155,0.3055555555555556,0.2654075546719682,0.25153374233128833	0.00565333	ANO9(2.4483e-23, 1.022)	NA	NA	NA	NA	NA	NA	NA	NA	No	NA	HGSVC	Yes	NA	NA	NA	NA	NA	NA
chr11:431162	chr11-431162-allele7309-443	INS	442	NA	0.0015128593040847202,0.0,0.0,0.0,0.0	0.00234988	ANO9(2.4483e-23, 1.022)	NA	NA	NA	NA	NA	NA	NA	NA	No	NA	HGSVC,1KG-ONT	Yes	NA	NA	NA	NA	NA	NA
chr11:431162	chr11-431162-allele7305-1373	INS	1372	NA	0.14826021180030258,0.1988472622478386,0.054563492063492064,0.17693836978131214,0.12883435582822086	0.000103991	ANO9(2.4483e-23, 1.022)	NA	NA	NA	NA	NA	NA	NA	NA	No	NA	HGSVC,1KG-ONT	No	NA	NA	NA	NA	NA	NA
chr11:431162	chr11-431162-allele7306-1449	INS	1448	NA	0.01361573373676248,0.0,0.017857142857142856,0.0009940357852882703,0.00408997955010225	0.0026845	ANO9(2.4483e-23, 1.022)	NA	NA	NA	NA	NA	NA	NA	NA	No	NA	HGSVC,1KG-ONT	No	NA	NA	NA	NA	NA	NA
chr11:431162	chr11-431162-allele7304-2302	INS	2301	NA	0.0037821482602118004,0.04610951008645533,0.001984126984126984,0.005964214711729622,0.0	0.00217914	ANO9(2.4483e-23, 1.022)	NA	NA	NA	NA	NA	NA	NA	NA	No	NA	HGSVC	No	NA	NA	NA	NA	NA	NA
chr11:431163	chr11-431163-allele7310-413	INS	412	NA	0.0030257186081694403,0.0,0.000992063492063492,0.0,0.0	0.00328379	ANO9(2.4483e-23, 1.022)	NA	NA	NA	NA	NA	NA	NA	NA	No	NA	HGSVC,1KG-ONT	Yes	NA	NA	NA	NA	NA	NA
chr11:431201	chr11-431201-allele7311-478	INS	477	NA	0.0037821482602118004,0.0,0.0,0.0019880715705765406,0.003067484662576687	0.000962849	ANO9(2.4483e-23, 1.022)	NA	NA	NA	NA	NA	NA	NA	NA	No	NA	HGSVC,1KG-ONT	Yes	NA	NA	NA	NA	NA	NA
chr11:431309	chr11-431309-allele7315-928	INS	927	NA	0.0,0.002881844380403458,0.001984126984126984,0.0,0.023517382413087935	0.00428961	ANO9(2.4483e-23, 1.022)	NA	NA	NA	NA	NA	NA	NA	NA	No	NA	HGSVC,1KG-ONT	No	NA	NA	NA	NA	NA	NA
chr11:431309	chr11-431309-allele7314-1096	INS	1095	NA	0.0,0.0,0.016865079365079364,0.0,0.0	0.00250661	ANO9(2.4483e-23, 1.022)	NA	NA	NA	NA	NA	NA	NA	NA	No	NA	HGSVC,1KG-ONT	No	NA	NA	NA	NA	NA	NA
chr11:431320	chr11-431320-allele7321-445	INS	444	0.731169	0.26550680786686837,0.12536023054755044,0.23313492063492064,0.20278330019880716,0.25664621676891614	0.00789066	ANO9(2.4483e-23, 1.022)	NA	NA	NA	NA	NA	NA	NA	NA	No	NA	HGSVC,1KG-ONT	Yes	ENSG00000069696.7(0.0436702462784158)	NA	NA	NA	NA	NA
chr11:431381	chr11-431381-allele7324-395	INS	394	NA	0.0,0.007204610951008645,0.0,0.0,0.002044989775051125	0.000778337	ANO9(2.4483e-23, 1.022)	NA	NA	NA	NA	NA	NA	NA	NA	No	NA	HGSVC,1KG-ONT	Yes	NA	NA	NA	NA	NA	NA
chr11:431487	chr11-431487-allele7330-168	INS	167	NA	0.0015128593040847202,0.0,0.0,0.0,0.0	0.00234988	ANO9(2.4483e-23, 1.022)	NA	NA	NA	NA	NA	NA	NA	NA	No	NA	No	No	NA	NA	NA	NA	NA	NA
chr11:431498	chr11-431498-allele7333-123	INS	122	NA	0.06732223903177005,0.007204610951008645,0.034722222222222224,0.017892644135188866,0.044989775051124746	0.0204811	ANO9(2.4483e-23, 1.022)	NA	NA	NA	NA	NA	NA	NA	NA	No	NA	No	No	NA	NA	NA	NA	NA	NA
chr11:431510	chr11-431510-allele7337-487	INS	486	NA	0.012859304084720122,0.0,0.008928571428571428,0.006958250497017893,0.002044989775051125	0.00391611	ANO9(2.4483e-23, 1.022)	NA	NA	NA	NA	NA	NA	NA	NA	No	NA	HGSVC,1KG-ONT	Yes	NA	NA	NA	NA	NA	NA
chr11:431510	chr11-431510-allele7338-452	INS	451	NA	0.05597579425113464,0.07492795389048991,0.1130952380952381,0.05864811133200795,0.08895705521472393	0.00514613	ANO9(2.4483e-23, 1.022)	NA	NA	NA	NA	NA	NA	NA	NA	No	NA	HGSVC,1KG-ONT	Yes	NA	NA	NA	NA	NA	NA
chr11:431597	chr11-431597-allele7356-445	INS	444	NA	0.00832072617246596,0.0,0.0,0.0,0.0	0.0149586	ANO9(2.4483e-23, 1.022)	NA	NA	NA	NA	NA	NA	NA	NA	No	NA	HGSVC,1KG-ONT	Yes	NA	NA	NA	NA	NA	NA
chr11:431610	chr11-431610-allele7358-667	INS	666	NA	0.0037821482602118004,0.0,0.0,0.0,0.0	0.00663171	ANO9(2.4483e-23, 1.022)	NA	NA	NA	NA	NA	NA	NA	NA	No	NA	HGSVC	Yes	NA	NA	NA	NA	NA	NA
chr11:431622	chr11-431622-allele7360-328	INS	327	NA	0.10514372163388805,0.1138328530259366,0.11210317460317461,0.10536779324055666,0.05112474437627812	NA	ANO9(2.4483e-23, 1.022)	NA	NA	NA	NA	NA	NA	NA	NA	No	NA	HGSVC,1KG-ONT	No	NA	NA	NA	NA	NA	NA
chr11:431622	chr11-431622-allele7361-647	INS	646	NA	0.0,0.0,0.0,0.0,0.00408997955010225	0.000224143	ANO9(2.4483e-23, 1.022)	NA	NA	NA	NA	NA	NA	NA	NA	No	NA	HGSVC	Yes	NA	NA	NA	NA	NA	NA
chr11:431622	chr11-431622-allele7359-1685	INS	1684	NA	0.0,0.005763688760806916,0.0,0.002982107355864811,0.0	0.000631316	ANO9(2.4483e-23, 1.022)	NA	NA	NA	NA	NA	NA	NA	NA	No	NA	HGSVC	No	NA	NA	NA	NA	NA	NA
chr11:433514	chr11-433514-allele7379-55	INS	54	NA	0.0015128593040847202,0.0,0.001984126984126984,0.008946322067594433,0.0	NA	ANO9(2.4483e-23, 1.022)	NA	NA	NA	NA	NA	NA	NA	NA	No	NA	No	Yes	NA	NA	NA	NA	NA	NA
chr11:433514	chr11-433514-allele7378-109	INS	108	NA	0.0,0.0,0.00496031746031746,0.0019880715705765406,0.0	0.000778337	ANO9(2.4483e-23, 1.022)	NA	NA	NA	NA	NA	NA	NA	NA	No	NA	No	Yes	NA	NA	NA	NA	NA	NA
chr11:435501	chr11-435501-allele7405-51	INS	50	NA	0.9236006051437217,0.7017291066282421,0.9067460317460317,0.7664015904572564,0.8732106339468303	0.0393126	ANO9(2.4483e-23, 1.022)	NA	NA	NA	NA	NA	NA	NA	NA	No	NA	HGSVC,1KG-ONT	Yes	NA	NA	NA	NA	NA	NA
chr11:435501	chr11-435501-allele7406-54	INS	53	NA	0.018154311649016642,0.0345821325648415,0.002976190476190476,0.019880715705765408,0.03374233128834356	NA	ANO9(2.4483e-23, 1.022)	NA	NA	NA	NA	NA	NA	NA	NA	No	NA	HGSVC,1KG-ONT	Yes	NA	NA	NA	NA	NA	NA
chr11:435527	chr11-435527-allele7414-54	INS	53	NA	0.0015128593040847202,0.0,0.0,0.0,0.00408997955010225	NA	ANO9(2.4483e-23, 1.022)	NA	NA	NA	NA	NA	NA	NA	NA	No	NA	HGSVC,1KG-ONT	Yes	NA	NA	NA	NA	NA	NA
chr11:435543	chr11-435543-allele7415-273	INS	272	NA	0.01588502269288956,0.0,0.0,0.0,0.009202453987730062	0.0143666	ANO9(2.4483e-23, 1.022)	NA	NA	NA	NA	NA	NA	NA	NA	No	NA	1KG-ONT	Yes	NA	NA	NA	NA	NA	NA
chr11:435559	chr11-435559-allele7416-53	INS	52	NA	0.0022692889561270802,0.027377521613832854,0.000992063492063492,0.0,0.007157464212678937	0.0015307	ANO9(2.4483e-23, 1.022)	NA	NA	NA	NA	NA	NA	NA	NA	No	NA	HGSVC,1KG-ONT	Yes	NA	NA	NA	NA	NA	NA
chr11:435564	chr11-435564-allele7417-53	INS	52	NA	0.0030257186081694403,0.005763688760806916,0.0248015873015873,0.0,0.0	0.00118528	ANO9(2.4483e-23, 1.022)	NA	NA	NA	NA	NA	NA	NA	NA	No	NA	HGSVC,1KG-ONT	Yes	NA	NA	NA	NA	NA	NA
chr11:435567	chr11-435567-allele7418-53	INS	52	NA	0.012859304084720122,0.0,0.0,0.0,0.0010224948875255625	0.021333	ANO9(2.4483e-23, 1.022)	NA	NA	NA	NA	NA	NA	NA	NA	No	NA	HGSVC,1KG-ONT	Yes	NA	NA	NA	NA	NA	NA
chr11:436688	chr11-436688-allele7437-89	INS	88	NA	0.8555219364599093,0.7247838616714697,0.9563492063492064,0.8071570576540755,0.9192229038854806	NA	ANO9(2.4483e-23, 1.022)	NA	NA	NA	NA	NA	NA	NA	NA	No	NA	HGSVC,1KG-ONT	No	NA	NA	NA	NA	NA	NA
chr11:436689	chr11-436689-allele7438-1	DEL	165	NA	0.0,0.001440922190201729,0.0,0.0,0.0	NA	ANO9(2.4483e-23, 1.022)	NA	NA	NA	NA	NA	NA	NA	NA	No	NA	HGSVC	No	NA	NA	NA	NA	NA	NA
chr11:436698	chr11-436698-allele7440-1	DEL	121	NA	0.00832072617246596,0.012968299711815562,0.021825396825396824,0.004970178926441352,0.02044989775051125	0.00115664	ANO9(2.4483e-23, 1.022)	NA	NA	NA	NA	NA	NA	NA	NA	No	NA	HPRC,HGSVC,1KG-ONT	No	NA	NA	NA	NA	NA	NA
chr11:436721	chr11-436721-allele7443-1	DEL	99	NA	0.028744326777609682,0.011527377521613832,0.023809523809523808,0.02286282306163022,0.019427402862985686	0.00112157	ANO9(2.4483e-23, 1.022)	NA	NA	NA	NA	NA	NA	NA	NA	No	NA	HPRC,HGSVC,1KG-ONT	No	NA	NA	NA	NA	NA	NA
chr11:436751	chr11-436751-allele7448-1	DEL	110	NA	0.0113464447806354,0.0,0.00496031746031746,0.0019880715705765406,0.009202453987730062	0.0033051	ANO9(2.4483e-23, 1.022)	NA	NA	NA	NA	NA	NA	NA	NA	No	NA	HPRC,HGSVC,1KG-ONT	No	NA	NA	NA	NA	NA	NA
chr11:436754	chr11-436754-allele7449-1	DEL	143	NA	0.0,0.0,0.0,0.0,0.0010224948875255625	NA	ANO9(2.4483e-23, 1.022)	NA	NA	NA	NA	NA	NA	NA	NA	No	NA	HGSVC	No	NA	NA	NA	NA	NA	NA
chr11:436776	chr11-436776-allele7453-1	DEL	154	NA	0.0,0.0,0.0,0.0,0.005112474437627812	0.000408842	ANO9(2.4483e-23, 1.022)	NA	NA	NA	NA	NA	NA	NA	NA	No	NA	HGSVC	No	NA	NA	NA	NA	NA	NA
chr11:436794	chr11-436794-allele7458-1	DEL	122	NA	0.0030257186081694403,0.021613832853025938,0.003968253968253968,0.02882703777335984,0.0	0.00426353	ANO9(2.4483e-23, 1.022)	NA	NA	NA	NA	NA	NA	NA	NA	No	NA	HPRC,HGSVC,1KG-ONT	No	NA	NA	NA	NA	NA	NA
chr11:436831	chr11-436831-allele7468-1	DEL	66	NA	0.01739788199697428,0.0,0.0,0.0,0.0	0.0317884	ANO9(2.4483e-23, 1.022)	NA	NA	NA	NA	NA	NA	NA	NA	No	NA	No	No	NA	NA	NA	NA	NA	NA
chr11:436832	chr11-436832-allele7470-90	INS	89	NA	0.0,0.0,0.0,0.0,0.002044989775051125	NA	ANO9(2.4483e-23, 1.022)	NA	NA	NA	NA	NA	NA	NA	NA	No	NA	HGSVC,1KG-ONT	No	NA	NA	NA	NA	NA	NA
chr11:436901	chr11-436901-allele7502-1	DEL	119	NA	0.0,0.012968299711815562,0.0,0.0,0.0	0.0010336	ANO9(2.4483e-23, 1.022)	NA	NA	NA	NA	NA	NA	NA	NA	No	NA	HPRC,HGSVC,1KG-ONT	No	NA	NA	NA	NA	NA	NA
chr11:436905	chr11-436905-allele7504-210	INS	209	NA	0.0,0.001440922190201729,0.000992063492063492,0.0,0.0081799591002045	0.00133282	ANO9(2.4483e-23, 1.022)	NA	NA	NA	NA	NA	NA	NA	NA	No	NA	1KG-ONT	No	NA	NA	NA	NA	NA	NA
chr11:438571	chr11-438571-allele7569-1	DEL	96	NA	0.00529500756429652,0.004322766570605188,0.001984126984126984,0.005964214711729622,0.017382413087934562	NA	ANO9(2.4483e-23, 1.022)	NA	NA	NA	NA	NA	NA	NA	NA	No	NA	HPRC,HGSVC,1KG-ONT	No	NA	NA	NA	NA	NA	NA
chr11:439488	chr11-439488-allele7581-58	INS	57	NA	0.01361573373676248,0.03314121037463977,0.04563492063492063,0.003976143141153081,0.032719836400818	0.00401048	ANO9(2.4483e-23, 1.022)	NA	NA	NA	NA	NA	NA	NA	NA	No	NA	HPRC,HGSVC,1KG-ONT	No	NA	NA	NA	NA	NA	NA
chr11:439523	chr11-439523-allele7589-74	INS	73	NA	0.4122541603630862,0.23487031700288186,0.6140873015873016,0.19582504970178927,0.3946830265848671	0.00312291	ANO9(2.4483e-23, 1.022)	NA	NA	NA	NA	NA	NA	NA	NA	No	NA	HPRC,HGSVC,1KG-ONT	No	NA	NA	NA	NA	NA	NA
chr11:439527	chr11-439527-allele7591-79	INS	78	NA	0.0,0.0,0.010912698412698412,0.0,0.0	0.00142414	ANO9(2.4483e-23, 1.022)	NA	NA	NA	NA	NA	NA	NA	NA	No	NA	HPRC,HGSVC,1KG-ONT	No	NA	NA	NA	NA	NA	NA
chr11:439540	chr11-439540-allele7592-77	INS	76	NA	0.0,0.0,0.002976190476190476,0.002982107355864811,0.011247443762781187	0.00256718	ANO9(2.4483e-23, 1.022)	NA	NA	NA	NA	NA	NA	NA	NA	No	NA	HPRC,HGSVC,1KG-ONT	No	NA	NA	NA	NA	NA	NA
chr11:439555	chr11-439555-allele7593-73	INS	72	NA	0.0,0.001440922190201729,0.006944444444444444,0.0,0.005112474437627812	0.00188759	ANO9(2.4483e-23, 1.022)	NA	NA	NA	NA	NA	NA	NA	NA	No	NA	HPRC,HGSVC,1KG-ONT	No	NA	NA	NA	NA	NA	NA
chr11:440678	chr11-440678-allele7602-1	DEL	68	NA	0.0,0.005763688760806916,0.0,0.0,0.0	0.000224143	ANO9(2.4483e-23, 1.022)	NA	NA	NA	NA	NA	NA	NA	NA	No	NA	No	Yes	NA	NA	NA	NA	NA	NA
chr11:442363	chr11-442363-allele7623-1	DEL	64	NA	0.08547655068078669,0.05475504322766571,0.020833333333333332,0.048707753479125246,0.05214723926380368	0.0167488	NA	NA	NA	NA	NA	NA	NA	NA	NA	No	NA	HPRC,HGSVC,1KG-ONT	No	NA	NA	NA	NA	NA	NA
chr11:442390	chr11-442390-allele7627-1	DEL	63	NA	0.1664145234493192,0.053314121037463975,0.0992063492063492,0.12226640159045726,0.06032719836400818	0.0320413	NA	NA	NA	NA	NA	NA	NA	NA	NA	No	NA	HPRC,HGSVC,1KG-ONT	No	NA	NA	NA	NA	NA	NA
chr11:442403	chr11-442403-allele7629-1	DEL	63	NA	0.0037821482602118004,0.001440922190201729,0.0,0.0019880715705765406,0.0010224948875255625	0.00151308	NA	NA	NA	NA	NA	NA	NA	NA	NA	No	NA	HPRC,HGSVC,1KG-ONT	No	NA	NA	NA	NA	NA	NA
chr11:459034	chr11-459034-allele7797-1	DEL	120	NA	0.00680786686838124,0.0,0.0,0.007952286282306162,0.0	0.00266242	PTDSS2(4.8596e-08, 0.802)	NA	NA	NA	NA	NA	NA	NA	NA	No	NA	HPRC,HGSVC,1KG-ONT	No	NA	NA	NA	NA	NA	NA
chr11:459034	chr11-459034-allele7796-601	INS	600	NA	0.007564296520423601,0.0,0.001984126984126984,0.0,0.0	0.00974363	PTDSS2(4.8596e-08, 0.802)	NA	NA	NA	NA	NA	NA	NA	NA	No	NA	HPRC,HGSVC,1KG-ONT	No	NA	NA	NA	NA	NA	NA
chr11:459069	chr11-459069-allele7800-481	INS	480	NA	0.0,0.001440922190201729,0.0,0.0009940357852882703,0.0	NA	PTDSS2(4.8596e-08, 0.802)	NA	NA	NA	NA	NA	NA	NA	NA	No	NA	HPRC,HGSVC,1KG-ONT	No	NA	NA	NA	NA	NA	NA
chr11:459074	chr11-459074-allele7802-881	INS	880	NA	0.0007564296520423601,0.0,0.000992063492063492,0.0009940357852882703,0.0	NA	PTDSS2(4.8596e-08, 0.802)	NA	NA	NA	NA	NA	NA	NA	NA	No	NA	HPRC,HGSVC	No	NA	NA	NA	NA	NA	NA
chr11:459074	chr11-459074-allele7821-481	INS	480	NA	0.0,0.001440922190201729,0.0,0.0,0.0	NA	PTDSS2(4.8596e-08, 0.802)	NA	NA	NA	NA	NA	NA	NA	NA	No	NA	HPRC,HGSVC,1KG-ONT	No	NA	NA	NA	NA	NA	NA
chr11:459074	chr11-459074-allele7810-241	INS	240	NA	0.0,0.0,0.0,0.0,0.0010224948875255625	NA	PTDSS2(4.8596e-08, 0.802)	NA	NA	NA	NA	NA	NA	NA	NA	No	NA	HPRC,HGSVC	No	NA	NA	NA	NA	NA	NA
chr11:459074	chr11-459074-allele7809-81	INS	80	NA	0.0030257186081694403,0.0,0.0,0.0,0.0	0.00520636	PTDSS2(4.8596e-08, 0.802)	NA	NA	NA	NA	NA	NA	NA	NA	No	NA	HPRC,HGSVC	No	NA	NA	NA	NA	NA	NA
chr11:459074	chr11-459074-allele7825-81	INS	80	NA	0.0022692889561270802,0.0,0.0,0.0,0.0	0.00377908	PTDSS2(4.8596e-08, 0.802)	NA	NA	NA	NA	NA	NA	NA	NA	No	NA	HPRC,HGSVC	No	NA	NA	NA	NA	NA	NA
chr11:459074	chr11-459074-allele7819-241	INS	240	NA	0.0007564296520423601,0.0,0.0,0.0,0.0	0.000918741	PTDSS2(4.8596e-08, 0.802)	NA	NA	NA	NA	NA	NA	NA	NA	No	NA	HPRC,HGSVC	No	NA	NA	NA	NA	NA	NA
chr11:459074	chr11-459074-allele7805-1	DEL	80	NA	0.0,0.005763688760806916,0.0,0.002982107355864811,0.0	0.000778337	PTDSS2(4.8596e-08, 0.802)	NA	NA	NA	NA	NA	NA	NA	NA	No	NA	HGSVC	No	NA	NA	NA	NA	NA	NA
chr11:459074	chr11-459074-allele7803-721	INS	720	NA	0.0015128593040847202,0.0,0.0,0.0,0.005112474437627812	NA	PTDSS2(4.8596e-08, 0.802)	NA	NA	NA	NA	NA	NA	NA	NA	No	NA	HPRC,HGSVC,1KG-ONT	No	NA	NA	NA	NA	NA	NA
chr11:459095	chr11-459095-allele7853-399	INS	398	NA	0.0,0.0,0.005952380952380952,0.0,0.0	0.000593574	PTDSS2(4.8596e-08, 0.802)	NA	NA	NA	NA	NA	NA	NA	NA	No	NA	HPRC,HGSVC,1KG-ONT	No	NA	NA	NA	NA	NA	NA
chr11:459095	chr11-459095-allele7837-479	INS	478	NA	0.0015128593040847202,0.0,0.0,0.0,0.0	0.00234988	PTDSS2(4.8596e-08, 0.802)	NA	NA	NA	NA	NA	NA	NA	NA	No	NA	HPRC,HGSVC,1KG-ONT	No	NA	NA	NA	NA	NA	NA
chr11:459095	chr11-459095-allele7849-159	INS	158	NA	0.0007564296520423601,0.0,0.0,0.0,0.0	0.000918741	PTDSS2(4.8596e-08, 0.802)	NA	NA	NA	NA	NA	NA	NA	NA	No	NA	HPRC,HGSVC,1KG-ONT	No	NA	NA	NA	NA	NA	NA
chr11:459095	chr11-459095-allele7828-1001	INS	1000	NA	0.0007564296520423601,0.004322766570605188,0.0,0.0,0.0	NA	PTDSS2(4.8596e-08, 0.802)	NA	NA	NA	NA	NA	NA	NA	NA	No	NA	HPRC,HGSVC	No	NA	NA	NA	NA	NA	NA
chr11:459095	chr11-459095-allele7848-359	INS	358	NA	0.0,0.0,0.0,0.0009940357852882703,0.0	NA	PTDSS2(4.8596e-08, 0.802)	NA	NA	NA	NA	NA	NA	NA	NA	No	NA	HPRC,HGSVC	No	NA	NA	NA	NA	NA	NA
chr11:459095	chr11-459095-allele7829-241	INS	240	NA	0.00529500756429652,0.0,0.012896825396825396,0.0,0.002044989775051125	NA	PTDSS2(4.8596e-08, 0.802)	NA	NA	NA	NA	NA	NA	NA	NA	No	NA	HPRC,HGSVC	No	NA	NA	NA	NA	NA	NA
chr11:459095	chr11-459095-allele7850-359	INS	358	NA	0.0007564296520423601,0.0,0.0,0.0,0.0	0.000918741	PTDSS2(4.8596e-08, 0.802)	NA	NA	NA	NA	NA	NA	NA	NA	No	NA	HPRC,HGSVC	No	NA	NA	NA	NA	NA	NA
chr11:459095	chr11-459095-allele7830-521	INS	520	NA	0.0022692889561270802,0.0,0.0,0.0009940357852882703,0.0	0.0019853	PTDSS2(4.8596e-08, 0.802)	NA	NA	NA	NA	NA	NA	NA	NA	No	NA	HPRC,HGSVC,1KG-ONT	No	NA	NA	NA	NA	NA	NA
chr11:459095	chr11-459095-allele7831-321	INS	320	NA	0.0037821482602118004,0.0,0.000992063492063492,0.0,0.0081799591002045	NA	PTDSS2(4.8596e-08, 0.802)	NA	NA	NA	NA	NA	NA	NA	NA	No	NA	HPRC,HGSVC	No	NA	NA	NA	NA	NA	NA
chr11:459095	chr11-459095-allele7841-599	INS	598	NA	0.0,0.0,0.000992063492063492,0.0,0.0	NA	PTDSS2(4.8596e-08, 0.802)	NA	NA	NA	NA	NA	NA	NA	NA	No	NA	HPRC,HGSVC,1KG-ONT	No	NA	NA	NA	NA	NA	NA
chr11:459097	chr11-459097-allele7857-121	INS	120	NA	0.00529500756429652,0.001440922190201729,0.0,0.0,0.0	0.00736694	PTDSS2(4.8596e-08, 0.802)	NA	NA	NA	NA	NA	NA	NA	NA	No	NA	HPRC,HGSVC,1KG-ONT	No	NA	NA	NA	NA	NA	NA
chr11:459097	chr11-459097-allele7873-481	INS	480	NA	0.0,0.0,0.005952380952380952,0.0,0.0	0.000422056	PTDSS2(4.8596e-08, 0.802)	NA	NA	NA	NA	NA	NA	NA	NA	No	NA	HPRC,HGSVC,1KG-ONT	No	NA	NA	NA	NA	NA	NA
chr11:459097	chr11-459097-allele7882-601	INS	600	NA	0.0007564296520423601,0.0,0.0,0.0,0.0	0.000918741	PTDSS2(4.8596e-08, 0.802)	NA	NA	NA	NA	NA	NA	NA	NA	No	NA	HPRC,HGSVC,1KG-ONT	No	NA	NA	NA	NA	NA	NA
chr11:459097	chr11-459097-allele7859-481	INS	480	NA	0.01664145234493192,0.002881844380403458,0.013888888888888888,0.0009940357852882703,0.005112474437627812	0.00598613	PTDSS2(4.8596e-08, 0.802)	NA	NA	NA	NA	NA	NA	NA	NA	No	NA	HPRC,HGSVC,1KG-ONT	No	NA	NA	NA	NA	NA	NA
chr11:459097	chr11-459097-allele7861-2362	INS	2361	NA	0.0007564296520423601,0.0,0.0,0.003976143141153081,0.0	NA	PTDSS2(4.8596e-08, 0.802)	NA	NA	NA	NA	NA	NA	NA	NA	No	NA	HGSVC	No	NA	NA	NA	NA	NA	NA
chr11:459097	chr11-459097-allele7885-321	INS	320	NA	0.0,0.0,0.0,0.0,0.0081799591002045	0.000963133	PTDSS2(4.8596e-08, 0.802)	NA	NA	NA	NA	NA	NA	NA	NA	No	NA	HPRC,HGSVC	No	NA	NA	NA	NA	NA	NA
chr11:459097	chr11-459097-allele7858-281	INS	280	NA	0.0015128593040847202,0.0,0.002976190476190476,0.0,0.0010224948875255625	NA	PTDSS2(4.8596e-08, 0.802)	NA	NA	NA	NA	NA	NA	NA	NA	No	NA	HPRC,HGSVC	No	NA	NA	NA	NA	NA	NA
chr11:459097	chr11-459097-allele7856-81	INS	80	NA	0.006051437216338881,0.0345821325648415,0.0,0.039761431411530816,0.022494887525562373	0.00755745	PTDSS2(4.8596e-08, 0.802)	NA	NA	NA	NA	NA	NA	NA	NA	No	NA	HPRC,HGSVC	No	NA	NA	NA	NA	NA	NA
chr11:459097	chr11-459097-allele7860-801	INS	800	NA	0.0,0.0,0.000992063492063492,0.0,0.0081799591002045	0.00114796	PTDSS2(4.8596e-08, 0.802)	NA	NA	NA	NA	NA	NA	NA	NA	No	NA	HPRC,HGSVC	No	NA	NA	NA	NA	NA	NA
chr11:459114	chr11-459114-allele7891-1	DEL	280	NA	0.0022692889561270802,0.0,0.0,0.0,0.0	0.00377908	PTDSS2(4.8596e-08, 0.802)	NA	NA	NA	NA	NA	NA	NA	NA	No	NA	No	No	NA	NA	NA	NA	NA	NA
chr11:459137	chr11-459137-allele7901-241	INS	240	NA	0.0007564296520423601,0.0,0.0,0.0,0.0	0.000918741	PTDSS2(4.8596e-08, 0.802)	NA	NA	NA	NA	NA	NA	NA	NA	No	NA	HPRC,HGSVC	No	NA	NA	NA	NA	NA	NA
chr11:459137	chr11-459137-allele7892-161	INS	160	NA	0.007564296520423601,0.008645533141210375,0.011904761904761904,0.0,0.0	2.44316e-05	PTDSS2(4.8596e-08, 0.802)	NA	NA	NA	NA	NA	NA	NA	NA	No	NA	HPRC,HGSVC,1KG-ONT	No	NA	NA	NA	NA	NA	NA
chr11:459137	chr11-459137-allele7905-121	INS	120	NA	0.0007564296520423601,0.0,0.012896825396825396,0.0,0.0	0.000863716	PTDSS2(4.8596e-08, 0.802)	NA	NA	NA	NA	NA	NA	NA	NA	No	NA	HPRC,HGSVC,1KG-ONT	No	NA	NA	NA	NA	NA	NA
chr11:459137	chr11-459137-allele7902-281	INS	280	NA	0.0,0.0,0.0,0.0019880715705765406,0.0	NA	PTDSS2(4.8596e-08, 0.802)	NA	NA	NA	NA	NA	NA	NA	NA	No	NA	HPRC,HGSVC	No	NA	NA	NA	NA	NA	NA
chr11:459137	chr11-459137-allele7906-81	INS	80	NA	0.0015128593040847202,0.004322766570605188,0.00496031746031746,0.0,0.007157464212678937	0.000453666	PTDSS2(4.8596e-08, 0.802)	NA	NA	NA	NA	NA	NA	NA	NA	No	NA	HPRC,HGSVC	No	NA	NA	NA	NA	NA	NA
chr11:459137	chr11-459137-allele7893-82	INS	81	NA	0.0,0.007204610951008645,0.0,0.0,0.0	0.000408842	PTDSS2(4.8596e-08, 0.802)	NA	NA	NA	NA	NA	NA	NA	NA	No	NA	HPRC,HGSVC	No	NA	NA	NA	NA	NA	NA
chr11:459154	chr11-459154-allele7922-401	INS	400	NA	0.0,0.0,0.0,0.0,0.00408997955010225	0.000224143	PTDSS2(4.8596e-08, 0.802)	NA	NA	NA	NA	NA	NA	NA	NA	No	NA	HPRC,HGSVC,1KG-ONT	No	NA	NA	NA	NA	NA	NA
chr11:459154	chr11-459154-allele7917-281	INS	280	NA	0.0,0.0,0.0,0.0,0.002044989775051125	NA	PTDSS2(4.8596e-08, 0.802)	NA	NA	NA	NA	NA	NA	NA	NA	No	NA	HPRC,HGSVC	No	NA	NA	NA	NA	NA	NA
chr11:459154	chr11-459154-allele7919-361	INS	360	NA	0.0007564296520423601,0.0,0.0,0.0,0.003067484662576687	NA	PTDSS2(4.8596e-08, 0.802)	NA	NA	NA	NA	NA	NA	NA	NA	No	NA	HPRC,HGSVC	No	NA	NA	NA	NA	NA	NA
chr11:459163	chr11-459163-allele7923-1365	INS	1364	NA	0.0,0.001440922190201729,0.0,0.0,0.00408997955010225	0.000408842	PTDSS2(4.8596e-08, 0.802)	NA	NA	NA	NA	NA	NA	NA	NA	No	NA	HPRC,HGSVC,1KG-ONT	No	NA	NA	NA	NA	NA	NA
chr11:459177	chr11-459177-allele7926-601	INS	600	NA	0.0,0.0,0.000992063492063492,0.0,0.0	NA	PTDSS2(4.8596e-08, 0.802)	NA	NA	NA	NA	NA	NA	NA	NA	No	NA	HPRC,HGSVC,1KG-ONT	No	NA	NA	NA	NA	NA	NA
chr11:459177	chr11-459177-allele7929-121	INS	120	NA	0.0007564296520423601,0.0,0.0,0.0,0.0	0.000918741	PTDSS2(4.8596e-08, 0.802)	NA	NA	NA	NA	NA	NA	NA	NA	No	NA	HPRC,HGSVC,1KG-ONT	No	NA	NA	NA	NA	NA	NA
chr11:459177	chr11-459177-allele7928-201	INS	200	NA	0.0,0.0,0.010912698412698412,0.0,0.0	0.00142414	PTDSS2(4.8596e-08, 0.802)	NA	NA	NA	NA	NA	NA	NA	NA	No	NA	HPRC,HGSVC	No	NA	NA	NA	NA	NA	NA
chr11:459177	chr11-459177-allele7927-681	INS	680	NA	0.0007564296520423601,0.0,0.0,0.0,0.0	0.000918741	PTDSS2(4.8596e-08, 0.802)	NA	NA	NA	NA	NA	NA	NA	NA	No	NA	HPRC,HGSVC,1KG-ONT	No	NA	NA	NA	NA	NA	NA
chr11:459177	chr11-459177-allele7931-81	INS	80	NA	0.0,0.002881844380403458,0.0,0.0009940357852882703,0.0	3.94758e-05	PTDSS2(4.8596e-08, 0.802)	NA	NA	NA	NA	NA	NA	NA	NA	No	NA	HPRC,HGSVC	No	NA	NA	NA	NA	NA	NA
chr11:459194	chr11-459194-allele7936-681	INS	680	NA	0.0022692889561270802,0.0,0.003968253968253968,0.0,0.0	NA	PTDSS2(4.8596e-08, 0.802)	NA	NA	NA	NA	NA	NA	NA	NA	No	NA	HPRC,HGSVC,1KG-ONT	No	NA	NA	NA	NA	NA	NA
chr11:459217	chr11-459217-allele7947-81	INS	80	NA	0.0113464447806354,0.0,0.00992063492063492,0.0,0.0010224948875255625	0.00623558	PTDSS2(4.8596e-08, 0.802)	NA	NA	NA	NA	NA	NA	NA	NA	No	NA	HPRC,HGSVC	No	NA	NA	NA	NA	NA	NA
chr11:459217	chr11-459217-allele7939-201	INS	200	NA	0.009833585476550681,0.007204610951008645,0.0,0.0,0.00408997955010225	0.00571582	PTDSS2(4.8596e-08, 0.802)	NA	NA	NA	NA	NA	NA	NA	NA	No	NA	HPRC,HGSVC	No	NA	NA	NA	NA	NA	NA
chr11:459217	chr11-459217-allele7943-681	INS	680	NA	0.0,0.0,0.003968253968253968,0.0,0.0	NA	PTDSS2(4.8596e-08, 0.802)	NA	NA	NA	NA	NA	NA	NA	NA	No	NA	HPRC,HGSVC,1KG-ONT	No	NA	NA	NA	NA	NA	NA
chr11:459217	chr11-459217-allele7937-561	INS	560	NA	0.0045385779122541605,0.008645533141210375,0.0,0.0009940357852882703,0.0	0.000832449	PTDSS2(4.8596e-08, 0.802)	NA	NA	NA	NA	NA	NA	NA	NA	No	NA	HPRC,HGSVC,1KG-ONT	No	NA	NA	NA	NA	NA	NA
chr11:459217	chr11-459217-allele7938-361	INS	360	NA	0.0022692889561270802,0.0,0.003968253968253968,0.0009940357852882703,0.003067484662576687	NA	PTDSS2(4.8596e-08, 0.802)	NA	NA	NA	NA	NA	NA	NA	NA	No	NA	HPRC,HGSVC	No	NA	NA	NA	NA	NA	NA
chr11:459217	chr11-459217-allele7953-241	INS	240	NA	0.0007564296520423601,0.0,0.0,0.0,0.0	0.000918741	PTDSS2(4.8596e-08, 0.802)	NA	NA	NA	NA	NA	NA	NA	NA	No	NA	HPRC,HGSVC	No	NA	NA	NA	NA	NA	NA
chr11:459223	chr11-459223-allele7958-81	INS	80	NA	0.0,0.0,0.000992063492063492,0.0,0.0	NA	PTDSS2(4.8596e-08, 0.802)	NA	NA	NA	NA	NA	NA	NA	NA	No	NA	HPRC,HGSVC	No	NA	NA	NA	NA	NA	NA
chr11:459223	chr11-459223-allele7960-241	INS	240	NA	0.0030257186081694403,0.0,0.0,0.0,0.0	0.00520636	PTDSS2(4.8596e-08, 0.802)	NA	NA	NA	NA	NA	NA	NA	NA	No	NA	HPRC,HGSVC	No	NA	NA	NA	NA	NA	NA
chr11:459234	chr11-459234-allele7963-641	INS	640	NA	0.0,0.0,0.001984126984126984,0.0,0.0	NA	PTDSS2(4.8596e-08, 0.802)	NA	NA	NA	NA	NA	NA	NA	NA	No	NA	HPRC,HGSVC,1KG-ONT	No	NA	NA	NA	NA	NA	NA
chr11:459257	chr11-459257-allele7973-601	INS	600	NA	0.0,0.0,0.0,0.0,0.013292433537832311	0.00188759	PTDSS2(4.8596e-08, 0.802)	NA	NA	NA	NA	NA	NA	NA	NA	No	NA	HPRC,HGSVC,1KG-ONT	No	NA	NA	NA	NA	NA	NA
chr11:459257	chr11-459257-allele7968-441	INS	440	NA	0.0030257186081694403,0.0,0.0,0.0,0.0	0.00520636	PTDSS2(4.8596e-08, 0.802)	NA	NA	NA	NA	NA	NA	NA	NA	No	NA	HPRC,HGSVC,1KG-ONT	No	NA	NA	NA	NA	NA	NA
chr11:459257	chr11-459257-allele7976-361	INS	360	NA	0.0,0.0,0.000992063492063492,0.0,0.0	NA	PTDSS2(4.8596e-08, 0.802)	NA	NA	NA	NA	NA	NA	NA	NA	No	NA	HPRC,HGSVC	No	NA	NA	NA	NA	NA	NA
chr11:459263	chr11-459263-allele7980-481	INS	480	NA	0.0007564296520423601,0.0,0.0,0.0,0.0	0.000918741	PTDSS2(4.8596e-08, 0.802)	NA	NA	NA	NA	NA	NA	NA	NA	No	NA	HPRC,HGSVC,1KG-ONT	No	NA	NA	NA	NA	NA	NA
chr11:459263	chr11-459263-allele7983-201	INS	200	NA	0.0,0.0,0.0,0.0,0.002044989775051125	NA	PTDSS2(4.8596e-08, 0.802)	NA	NA	NA	NA	NA	NA	NA	NA	No	NA	HPRC,HGSVC	No	NA	NA	NA	NA	NA	NA
chr11:459274	chr11-459274-allele7990-321	INS	320	NA	0.0022692889561270802,0.0,0.0,0.0,0.0	0.00343715	PTDSS2(4.8596e-08, 0.802)	NA	NA	NA	NA	NA	NA	NA	NA	No	NA	HPRC,HGSVC	No	NA	NA	NA	NA	NA	NA
chr11:459297	chr11-459297-allele7992-401	INS	400	NA	0.0022692889561270802,0.011527377521613832,0.012896825396825396,0.0,0.00408997955010225	0.00131978	PTDSS2(4.8596e-08, 0.802)	NA	NA	NA	NA	NA	NA	NA	NA	No	NA	HPRC,HGSVC,1KG-ONT	No	NA	NA	NA	NA	NA	NA
chr11:459314	chr11-459314-allele8006-161	INS	160	NA	0.0,0.0,0.003968253968253968,0.0,0.0	0.000224143	PTDSS2(4.8596e-08, 0.802)	NA	NA	NA	NA	NA	NA	NA	NA	No	NA	HPRC,HGSVC,1KG-ONT	No	NA	NA	NA	NA	NA	NA
chr11:459330	chr11-459330-allele8008-1	DEL	80	NA	0.0030257186081694403,0.0,0.0,0.0,0.0	0.00520636	PTDSS2(4.8596e-08, 0.802)	NA	NA	NA	NA	NA	NA	NA	NA	No	NA	HGSVC	No	NA	NA	NA	NA	NA	NA
chr11:459354	chr11-459354-allele8016-81	INS	80	NA	0.0007564296520423601,0.0,0.0,0.0,0.0	0.000918741	PTDSS2(4.8596e-08, 0.802)	NA	NA	NA	NA	NA	NA	NA	NA	No	NA	HPRC,HGSVC	No	NA	NA	NA	NA	NA	NA
chr11:459383	chr11-459383-allele8023-81	INS	80	NA	0.012102874432677761,0.004322766570605188,0.006944444444444444,0.008946322067594433,0.0010224948875255625	0.00260935	PTDSS2(4.8596e-08, 0.802)	NA	NA	NA	NA	NA	NA	NA	NA	No	NA	HPRC,HGSVC	No	NA	NA	NA	NA	NA	NA
chr11:468941	chr11-468941-allele8125-1	DEL	128	NA	0.0015128593040847202,0.004322766570605188,0.0,0.015904572564612324,0.016359918200409	0.00379809	PTDSS2(4.8596e-08, 0.802)	NA	NA	NA	NA	NA	NA	NA	enhancer	No	NA	HPRC,HGSVC,1KG-ONT	No	NA	NA	NA	NA	NA	NA
chr11:469059	chr11-469059-allele8134-1	DEL	320	NA	0.0,0.0,0.000992063492063492,0.0,0.0010224948875255625	NA	PTDSS2(4.8596e-08, 0.802)	NA	NA	NA	NA	NA	NA	NA	enhancer	No	NA	HPRC,HGSVC,1KG-ONT	No	NA	NA	NA	NA	NA	NA
chr11:469286	chr11-469286-allele8148-1	DEL	136	NA	0.006051437216338881,0.0,0.0,0.0,0.0	0.0108963	PTDSS2(4.8596e-08, 0.802)	NA	NA	NA	NA	NA	NA	NA	enhancer	No	NA	HPRC,HGSVC,1KG-ONT	Yes	NA	NA	NA	NA	NA	NA
chr11:469295	chr11-469295-allele8150-1	DEL	108	0.936575	0.4236006051437216,0.3559077809798271,0.1984126984126984,0.3121272365805169,0.2280163599182004	0.0550709	PTDSS2(4.8596e-08, 0.802)	NA	NA	NA	NA	NA	NA	NA	enhancer	No	NA	HPRC,HGSVC,1KG-ONT	Yes	NA	Height(RNH1, rs7944548, 1E-30, 0.8080399895537401)	Acute exacerbation of chronic obstructive pulmonary disease(0.80%, 3.19%, 0.24, [0.08;0.77], 0.01446),Bacterial enteritis of intestine(0.99%, 3.19%, 0.31, [0.11;0.89], 0.036293),Benign neoplasm of ascending colon(2.39%, 5.22%, 0.44, [0.21;0.93], 0.03643),Cellulitis and abscess of lower leg(3.18%, 0.87%, 3.75, [1.08;12.95], 0.03163),Diplopia(0.60%, 2.61%, 0.22, [0.06;0.83], 0.018441),Exacerbation of intermittent asthma(1.39%, 3.77%, 0.36, [0.14;0.91], 0.036007),Fibromyalgia(2.39%, 5.22%, 0.44, [0.21;0.93], 0.03643),Gallstone(2.19%, 5.51%, 0.38, [0.18;0.82], 0.013159),Gastrointestinal hemorrhage(4.17%, 1.74%, 2.46, [0.98;6.16], 0.048672),Headache disorder(0.99%, 3.48%, 0.28, [0.1;0.8], 0.021723),Hernia of anterior abdominal wall(2.98%, 0.87%, 3.5, [1.01;12.2], 0.049809),Migraine(10.34%, 17.10%, 0.56, [0.37;0.84], 0.005028),Mild intermittent asthma(6.16%, 11.30%, 0.52, [0.32;0.84], 0.010619),Mitral valve disorder(4.57%, 0.87%, 5.46, [1.63;18.34], 0.001816),Pityriasis versicolor(2.98%, 0.58%, 5.27, [1.2;23.2], 0.012853),Talipes planus(4.37%, 7.83%, 0.54, [0.3;0.96], 0.036831)	NA	NA	NA
chr11:469327	chr11-469327-allele8153-1	DEL	76	NA	0.1157337367624811,0.011527377521613832,0.0,0.0,0.0010224948875255625	0.181791	PTDSS2(4.8596e-08, 0.802)	NA	NA	NA	NA	NA	NA	NA	enhancer	No	NA	HPRC,HGSVC,1KG-ONT	Yes	NA	NA	NA	NA	NA	NA
chr11:469403	chr11-469403-allele8157-53	INS	52	NA	0.0022692889561270802,0.0,0.0,0.0,0.006134969325153374	NA	PTDSS2(4.8596e-08, 0.802)	NA	NA	NA	NA	NA	NA	NA	enhancer	No	NA	No	No	NA	NA	NA	NA	NA	NA
chr11:473573	chr11-473573-allele8208-137	INS	136	NA	0.11119515885022693,0.011527377521613832,0.0,0.0,0.007157464212678937	0.164429	PTDSS2(4.8596e-08, 0.802)	NA	NA	NA	NA	NA	NA	NA	NA	No	NA	HPRC,HGSVC,1KG-ONT	No	NA	NA	NA	NA	NA	NA
chr11:473573	chr11-473573-allele8207-145	INS	144	NA	0.0,0.0,0.000992063492063492,0.0,0.0	NA	PTDSS2(4.8596e-08, 0.802)	NA	NA	NA	NA	NA	NA	NA	NA	No	NA	HPRC,HGSVC,1KG-ONT	No	NA	NA	NA	NA	NA	NA
chr11:473638	chr11-473638-allele8210-137	INS	136	0.881312	0.451588502269289,0.1440922190201729,0.1875,0.18886679920477137,0.17893660531697342	0.178228	PTDSS2(4.8596e-08, 0.802)	NA	NA	NA	NA	NA	NA	NA	NA	No	NA	HPRC,HGSVC,1KG-ONT	No	NA	Height(RNH1, rs7944548, 1E-30, 0.5146532267184647)	Acidosis(2.54%, 6.67%, 0.36, [0.18;0.74], 0.003883),Acquired deformity of ankle AND/OR foot(0.85%, 3.20%, 0.26, [0.08;0.81], 0.019402),Acute on chronic systolic heart failure(0.63%, 2.40%, 0.26, [0.07;0.97], 0.039689),Arthralgia of temporomandibular joint(1.48%, 3.73%, 0.39, [0.16;0.97], 0.044713),Atherosclerosis of coronary artery without angina pectoris(5.29%, 9.60%, 0.53, [0.31;0.89], 0.02223),Atrial fibrillation(2.33%, 5.07%, 0.45, [0.21;0.95], 0.038971),Benign hypertensive renal disease with renal failure(1.06%, 3.20%, 0.32, [0.11;0.93], 0.045223),Candidiasis of mouth(0.85%, 3.47%, 0.24, [0.08;0.73], 0.011298),Chronic congestive heart failure(0.63%, 3.20%, 0.19, [0.05;0.69], 0.006874),Chronic kidney disease(4.23%, 9.87%, 0.4, [0.23;0.71], 0.001368),Chronic kidney disease due to hypertension(3.38%, 7.47%, 0.43, [0.23;0.82], 0.011813),Chronic kidney disease due to type 2 diabetes mellitus(1.48%, 4.80%, 0.3, [0.12;0.72], 0.006735),Chronic kidney disease stage 4(1.06%, 3.20%, 0.32, [0.11;0.93], 0.045223),Chronic systolic heart failure(0.85%, 3.73%, 0.22, [0.07;0.67], 0.006515),Disorder due to type 2 diabetes mellitus(0.85%, 2.93%, 0.28, [0.09;0.89], 0.032924),Erythema of skin(1.48%, 3.73%, 0.39, [0.16;0.97], 0.044713),Headache disorder(1.06%, 3.20%, 0.32, [0.11;0.93], 0.045223),Heart failure(2.54%, 5.33%, 0.46, [0.22;0.96], 0.04474),Herpes zoster without complication(3.59%, 0.80%, 4.62, [1.34;15.9], 0.010347),Hirsutism(1.48%, 3.73%, 0.39, [0.16;0.97], 0.044713),Hyperosmolality and or hypernatremia(0.42%, 2.13%, 0.2, [0.04;0.92], 0.026504),Idiopathic osteoarthritis(1.48%, 4.00%, 0.36, [0.15;0.89], 0.028407),Inflammatory polyarthropathy(0.21%, 2.40%, 0.09, [0.01;0.68], 0.006515),Ingrowing nail(4.86%, 2.13%, 2.35, [1.04;5.3], 0.042092),Keloid scar(0.63%, 2.40%, 0.26, [0.07;0.97], 0.039689),Leukopenia(1.69%, 4.53%, 0.36, [0.16;0.85], 0.022738),Regular astigmatism(1.90%, 5.33%, 0.34, [0.16;0.77], 0.00741),Renal failure syndrome(0.42%, 2.13%, 0.2, [0.04;0.92], 0.026504),Systolic heart failure(0.21%, 2.67%, 0.08, [0.01;0.61], 0.003319),Tenosynovitis(2.11%, 0.27%, 8.08, [1.03;63.39], 0.027771),Uncomplicated moderate persistent asthma(1.48%, 3.73%, 0.39, [0.16;0.97], 0.044713),Benign prostatic hyperplasia without outflow obstruction(4.27%, 11.88%, 0.33, [0.11;0.98], 0.044072)	NA	NA	NA
chr11:473638	chr11-473638-allele8209-69	INS	68	NA	0.0,0.0,0.000992063492063492,0.0,0.0010224948875255625	NA	PTDSS2(4.8596e-08, 0.802)	NA	NA	NA	NA	NA	NA	NA	NA	No	NA	No	No	NA	NA	NA	NA	NA	NA
chr11:473721	chr11-473721-allele8212-138	INS	137	NA	0.00680786686838124,0.0,0.007936507936507936,0.008946322067594433,0.007157464212678937	NA	PTDSS2(4.8596e-08, 0.802)	NA	NA	NA	NA	NA	NA	NA	NA	No	NA	HPRC,HGSVC,1KG-ONT	No	NA	NA	NA	NA	NA	NA
chr11:475247	chr11-475247-allele8248-440	INS	439	NA	0.0007564296520423601,0.0,0.0,0.0,0.0	0.000918741	PTDSS2(4.8596e-08, 0.802)	NA	NA	NA	NA	NA	NA	NA	NA	No	NA	HPRC,HGSVC,1KG-ONT	No	NA	NA	NA	NA	NA	NA
chr11:475247	chr11-475247-allele8239-829	INS	828	NA	0.0030257186081694403,0.008645533141210375,0.0,0.0,0.0	NA	PTDSS2(4.8596e-08, 0.802)	NA	NA	NA	NA	NA	NA	NA	NA	No	NA	HPRC,HGSVC,1KG-ONT	No	NA	NA	NA	NA	NA	NA
chr11:475247	chr11-475247-allele8246-829	INS	828	NA	0.046142208774583963,0.001440922190201729,0.0,0.0009940357852882703,0.0010224948875255625	0.0771072	PTDSS2(4.8596e-08, 0.802)	NA	NA	NA	NA	NA	NA	NA	NA	No	NA	HPRC,HGSVC,1KG-ONT	No	NA	NA	NA	NA	NA	NA
chr11:475247	chr11-475247-allele8251-826	INS	825	NA	0.0015128593040847202,0.05763688760806916,0.000992063492063492,0.05069582504970179,0.010224948875255624	0.0161246	PTDSS2(4.8596e-08, 0.802)	NA	NA	NA	NA	NA	NA	NA	NA	No	NA	HPRC,HGSVC,1KG-ONT	No	NA	NA	NA	NA	NA	NA
chr11:475247	chr11-475247-allele8238-854	INS	853	NA	0.0453857791225416,0.007204610951008645,0.03869047619047619,0.004970178926441352,0.032719836400818	0.009418	PTDSS2(4.8596e-08, 0.802)	NA	NA	NA	NA	NA	NA	NA	NA	No	NA	HPRC,HGSVC,1KG-ONT	No	NA	NA	NA	NA	NA	NA
chr11:475247	chr11-475247-allele8244-829	INS	828	NA	0.0007564296520423601,0.0,0.0,0.0,0.0	0.000918741	PTDSS2(4.8596e-08, 0.802)	NA	NA	NA	NA	NA	NA	NA	NA	No	NA	HPRC,HGSVC,1KG-ONT	No	NA	NA	NA	NA	NA	NA
chr11:475247	chr11-475247-allele8234-440	INS	439	NA	0.11043872919818457,0.012968299711815562,0.0,0.0,0.0	0.173376	PTDSS2(4.8596e-08, 0.802)	NA	NA	NA	NA	NA	NA	NA	NA	No	NA	HPRC,HGSVC,1KG-ONT	No	NA	NA	NA	NA	NA	NA
chr11:475247	chr11-475247-allele8240-829	INS	828	NA	0.0,0.0,0.0,0.0019880715705765406,0.0	NA	PTDSS2(4.8596e-08, 0.802)	NA	NA	NA	NA	NA	NA	NA	NA	No	NA	HPRC,HGSVC,1KG-ONT	No	NA	NA	NA	NA	NA	NA
chr11:475247	chr11-475247-allele8247-831	INS	830	NA	0.00680786686838124,0.0,0.0,0.0,0.0	0.0123139	PTDSS2(4.8596e-08, 0.802)	NA	NA	NA	NA	NA	NA	NA	NA	No	NA	HPRC,HGSVC,1KG-ONT	No	NA	NA	NA	NA	NA	NA
chr11:475247	chr11-475247-allele8233-829	INS	828	0.845652	0.23978819969742815,0.21181556195965417,0.11706349206349206,0.2216699801192843,0.16359918200409	0.0125333	PTDSS2(4.8596e-08, 0.802)	NA	NA	NA	NA	NA	NA	NA	NA	No	NA	HPRC,HGSVC,1KG-ONT	No	NA	Height(RNH1, rs7944548, 1E-30, 0.5567855086675229)	Acquired deformity of ankle AND/OR foot(0.90%, 2.99%, 0.29, [0.09;0.92], 0.04005),Anemia(23.09%, 29.85%, 0.71, [0.52;0.96], 0.028709),Arthropathy of knee joint(3.81%, 7.21%, 0.51, [0.28;0.94], 0.033359),Arthropathy of pelvis(0.90%, 2.99%, 0.29, [0.09;0.92], 0.04005),Chronic hepatitis C(0.45%, 2.74%, 0.16, [0.04;0.73], 0.009287),Enthesopathy of hip region(1.35%, 4.48%, 0.29, [0.11;0.74], 0.006659),Exacerbation of intermittent asthma(0.90%, 3.98%, 0.22, [0.07;0.66], 0.005127),Gallstone(2.24%, 4.98%, 0.44, [0.2;0.95], 0.03966),Goiter(2.24%, 5.22%, 0.42, [0.19;0.9], 0.026832),Hirsutism(1.12%, 3.98%, 0.27, [0.1;0.75], 0.007928),Iron deficiency(2.02%, 4.48%, 0.44, [0.2;0.99], 0.049922),Leukopenia(1.79%, 4.23%, 0.41, [0.18;0.97], 0.042244),Migraine(10.31%, 16.17%, 0.6, [0.4;0.89], 0.014172),Mitral valve disorder(4.48%, 1.49%, 3.1, [1.23;7.8], 0.01528),Peripheral nerve disease(3.14%, 6.22%, 0.49, [0.25;0.95], 0.047552),Pityriasis versicolor(3.14%, 0.75%, 4.31, [1.23;15.11], 0.013801),Radial styloid tenosynovitis(1.35%, 3.48%, 0.38, [0.14;0.99], 0.043958),Regular astigmatism(2.02%, 4.98%, 0.39, [0.18;0.87], 0.022303),Steatosis of liver(3.59%, 6.97%, 0.5, [0.27;0.93], 0.030016),Synovial cyst of knee(2.69%, 0.75%, 3.68, [1.03;13.13], 0.037155),Talipes planus(4.04%, 7.71%, 0.5, [0.28;0.92], 0.026547),Uncomplicated asthma(14.13%, 19.65%, 0.67, [0.47;0.97], 0.034222),Vitamin D deficiency(20.18%, 31.59%, 0.55, [0.4;0.75], 0.000153),Menopausal syndrome(3.40%, 7.59%, 0.43, [0.2;0.9], 0.030177),Benign prostatic hyperplasia with outflow obstruction(5.31%, 15.24%, 0.31, [0.12;0.83], 0.022776)	NA	NA	NA
chr11:475247	chr11-475247-allele8237-802	INS	801	NA	0.0007564296520423601,0.0,0.0,0.0,0.0	0.000918741	PTDSS2(4.8596e-08, 0.802)	NA	NA	NA	NA	NA	NA	NA	NA	No	NA	HPRC,HGSVC,1KG-ONT	No	NA	NA	NA	NA	NA	NA
chr11:475247	chr11-475247-allele8236-852	INS	851	NA	0.0,0.0,0.0,0.0,0.00408997955010225	0.000224143	PTDSS2(4.8596e-08, 0.802)	NA	NA	NA	NA	NA	NA	NA	NA	No	NA	HPRC,HGSVC,1KG-ONT	No	NA	NA	NA	NA	NA	NA
chr11:475247	chr11-475247-allele8241-852	INS	851	NA	0.00832072617246596,0.0,0.0,0.0,0.0	0.0151436	PTDSS2(4.8596e-08, 0.802)	NA	NA	NA	NA	NA	NA	NA	NA	No	NA	HPRC,HGSVC,1KG-ONT	No	NA	NA	NA	NA	NA	NA
chr11:475247	chr11-475247-allele8245-829	INS	828	NA	0.01059001512859304,0.012968299711815562,0.0,0.0,0.0	0.00667905	PTDSS2(4.8596e-08, 0.802)	NA	NA	NA	NA	NA	NA	NA	NA	No	NA	HPRC,HGSVC,1KG-ONT	No	NA	NA	NA	NA	NA	NA
chr11:475247	chr11-475247-allele8243-829	INS	828	NA	0.0007564296520423601,0.021613832853025938,0.000992063492063492,0.010934393638170975,0.0	0.00332595	PTDSS2(4.8596e-08, 0.802)	NA	NA	NA	NA	NA	NA	NA	NA	No	NA	HPRC,HGSVC,1KG-ONT	No	NA	NA	NA	NA	NA	NA
chr11:475265	chr11-475265-allele8252-53	INS	52	NA	0.0007564296520423601,0.0,0.0,0.002982107355864811,0.0	NA	PTDSS2(4.8596e-08, 0.802)	NA	NA	NA	NA	NA	NA	NA	NA	No	NA	No	No	NA	NA	NA	NA	NA	NA
chr11:475274	chr11-475274-allele8253-778	INS	777	NA	0.01059001512859304,0.011527377521613832,0.000992063492063492,0.004970178926441352,0.0010224948875255625	0.00314039	PTDSS2(4.8596e-08, 0.802)	NA	NA	NA	NA	NA	NA	NA	NA	No	NA	HPRC,HGSVC,1KG-ONT	No	NA	NA	NA	NA	NA	NA
chr11:479281	chr11-479281-allele8295-1	DEL	82	NA	0.0,0.0,0.015873015873015872,0.0,0.0	0.00244266	PTDSS2(4.8596e-08, 0.802)	NA	NA	NA	NA	NA	NA	NA	NA	No	NA	HGSVC,1KG-ONT	No	NA	NA	NA	NA	NA	NA
chr11:479444	chr11-479444-allele8299-121	INS	120	NA	0.0037821482602118004,0.001440922190201729,0.0,0.0,0.0	0.00462462	PTDSS2(4.8596e-08, 0.802)	NA	NA	NA	NA	NA	NA	NA	NA	No	NA	HPRC,HGSVC,1KG-ONT	Yes	NA	NA	NA	NA	NA	NA
chr11:479444	chr11-479444-allele8298-91	INS	90	NA	0.007564296520423601,0.0,0.0,0.0,0.0	0.0137297	PTDSS2(4.8596e-08, 0.802)	NA	NA	NA	NA	NA	NA	NA	NA	No	NA	HPRC,HGSVC,1KG-ONT	Yes	NA	NA	NA	NA	NA	NA
chr11:480156	chr11-480156-allele8310-58	INS	57	NA	0.009077155824508321,0.001440922190201729,0.0,0.0,0.0	0.0143383	PTDSS2(4.8596e-08, 0.802)	NA	NA	NA	NA	NA	NA	NA	NA	No	NA	HGSVC	No	NA	NA	NA	NA	NA	NA
chr11:480256	chr11-480256-allele8316-115	INS	114	NA	0.11119515885022693,0.011527377521613832,0.0,0.0,0.0	0.176343	PTDSS2(4.8596e-08, 0.802)	NA	NA	NA	NA	NA	NA	NA	NA	No	NA	HPRC,HGSVC,1KG-ONT	No	NA	NA	NA	NA	NA	NA
chr11:480256	chr11-480256-allele8318-1	DEL	171	NA	0.00832072617246596,0.0,0.0,0.0009940357852882703,0.0	0.0129393	PTDSS2(4.8596e-08, 0.802)	NA	NA	NA	NA	NA	NA	NA	NA	No	NA	HGSVC	No	NA	NA	NA	NA	NA	NA
chr11:480256	chr11-480256-allele8317-1	DEL	57	NA	0.03479576399394856,0.007204610951008645,0.0,0.0,0.002044989775051125	0.0496059	PTDSS2(4.8596e-08, 0.802)	NA	NA	NA	NA	NA	NA	NA	NA	No	NA	HPRC,HGSVC	No	NA	NA	NA	NA	NA	NA
chr11:482766	chr11-482766-allele8349-1	DEL	336	NA	0.02723146747352496,0.001440922190201729,0.0,0.0,0.005112474437627812	0.0379839	PTDSS2(4.8596e-08, 0.802)	NA	NA	NA	NA	NA	NA	NA	NA	No	NA	HPRC,HGSVC,1KG-ONT	No	NA	NA	NA	NA	NA	NA
chr11:482892	chr11-482892-allele8352-1	DEL	126	NA	0.0,0.01440922190201729,0.09424603174603174,0.005964214711729622,0.022494887525562373	0.0241552	PTDSS2(4.8596e-08, 0.802)	NA	NA	NA	NA	NA	NA	NA	NA	No	NA	HPRC,HGSVC,1KG-ONT	No	NA	NA	NA	NA	NA	NA
chr11:482976	chr11-482976-allele8358-1	DEL	168	0.960843	0.3608169440242057,0.32132564841498557,0.1765873015873016,0.279324055666004,0.2167689161554192	0.0339159	PTDSS2(4.8596e-08, 0.802)	NA	NA	NA	NA	NA	NA	NA	NA	No	NA	HPRC,HGSVC,1KG-ONT	No	ENSG00000185101.13(9.58314793774021e-09)	CD4+ T cell-associated HIV-1 DNA levels in long-term suppressive antiretroviral treated HIV-1 (adjusted for cell-associated HIV-1 RNA)(PTDSS2, rs2613996, 1E-9, 0.5446175286982844),Height(RNH1, rs7944548, 1E-30, 0.8812483511782734)	Acute exacerbation of chronic obstructive pulmonary disease(0.86%, 2.88%, 0.29, [0.09;0.93], 0.034689),Allergic rhinitis caused by pollen(4.08%, 7.33%, 0.54, [0.3;0.98], 0.049203),Atherosclerosis of coronary artery without angina pectoris(5.58%, 9.16%, 0.59, [0.35;0.99], 0.046222),Autonomic neuropathy due to type 2 diabetes mellitus(1.93%, 0.26%, 7.5, [0.95;59.49], 0.026841),Benign neoplasm of ascending colon(2.15%, 5.24%, 0.4, [0.18;0.86], 0.023423),Chronic kidney disease(4.08%, 9.95%, 0.39, [0.22;0.68], 0.000834),Chronic kidney disease due to hypertension(3.43%, 7.33%, 0.45, [0.24;0.84], 0.012569),Chronic kidney disease stage 4(1.07%, 3.14%, 0.33, [0.12;0.96], 0.046464),Diplopia(0.64%, 2.36%, 0.27, [0.07;1.0], 0.04271),End-stage renal disease(1.07%, 3.14%, 0.33, [0.12;0.96], 0.046464),Exacerbation of intermittent asthma(1.29%, 3.66%, 0.34, [0.13;0.9], 0.038013),Headache disorder(1.07%, 3.14%, 0.33, [0.12;0.96], 0.046464),Hirsutism(1.07%, 4.19%, 0.25, [0.09;0.68], 0.006231),Inflammatory polyarthropathy(0.43%, 2.09%, 0.2, [0.04;0.96], 0.049367),Keloid scar(0.64%, 2.36%, 0.27, [0.07;1.0], 0.04271),Mitral valve disorder(4.29%, 1.57%, 2.81, [1.12;7.07], 0.026623),Mononeuropathy of upper limb(0.43%, 2.09%, 0.2, [0.04;0.96], 0.049367),Regular astigmatism(1.93%, 5.24%, 0.36, [0.16;0.79], 0.012319),Sebaceous cyst of skin(3.22%, 6.28%, 0.5, [0.26;0.96], 0.046808),Talipes planus(4.08%, 7.85%, 0.5, [0.28;0.9], 0.025664),Vitamin D deficiency(22.32%, 29.58%, 0.68, [0.5;0.93], 0.017652)	NA	NA	NA
chr11:482976	chr11-482976-allele8357-1	DEL	84	NA	0.07488653555219364,0.007204610951008645,0.0,0.0,0.0010224948875255625	0.120591	PTDSS2(4.8596e-08, 0.802)	NA	NA	NA	NA	NA	NA	NA	NA	No	NA	HPRC,HGSVC,1KG-ONT	No	NA	NA	NA	NA	NA	NA
chr11:485713	chr11-485713-allele8433-1	DEL	88	NA	0.006051437216338881,0.053314121037463975,0.0,0.110337972166998,0.014314928425357873	0.0210943	PTDSS2(4.8596e-08, 0.802)	NA	NA	NA	NA	NA	NA	NA	NA	No	NA	HPRC,HGSVC,1KG-ONT	No	NA	NA	NA	NA	NA	NA
chr11:485741	chr11-485741-allele8443-95	INS	94	NA	0.024205748865355523,0.0,0.0,0.0,0.0	0.0443403	PTDSS2(4.8596e-08, 0.802)	NA	NA	NA	NA	NA	NA	NA	NA	No	NA	HPRC,HGSVC	No	NA	NA	NA	NA	NA	NA
chr11:485741	chr11-485741-allele8445-1	DEL	144	0.873624	0.009077155824508321,0.1829971181556196,0.000992063492063492,0.10536779324055666,0.026584867075664622	0.0354325	PTDSS2(4.8596e-08, 0.802)	NA	NA	NA	NA	NA	NA	NA	NA	No	NA	HPRC,HGSVC,1KG-ONT	No	NA	High light scatter reticulocyte count(PTDSS2 - RNH1, rs34690033, 7E-11, 0.6414529117316193),High light scatter reticulocyte percentage of red cells(PTDSS2 - RNH1, rs34690033, 5E-10, 0.6414529117316193),Body mass index(RNH1, rs10540, 4E-8, 0.6779305417766599)	Candidiasis(12.68%, 4.38%, 3.17, [1.46;6.91], 0.006693),Chronic nonalcoholic liver disease(8.45%, 2.32%, 3.89, [1.49;10.15], 0.011151),Cyst of kidney(4.23%, 0.90%, 4.85, [1.23;19.2], 0.044007),Gastroparesis syndrome(5.63%, 1.29%, 4.58, [1.4;14.99], 0.023732),Gout(8.45%, 2.96%, 3.03, [1.19;7.7], 0.02809),Mild intermittent asthma(1.41%, 8.88%, 0.15, [0.02;1.07], 0.022943),Myopia(19.72%, 9.65%, 2.3, [1.22;4.32], 0.013807),Non-rheumatic mitral valve disease(5.63%, 0.77%, 7.67, [2.11;27.86], 0.006446),Paroxysmal atrial fibrillation(8.45%, 2.06%, 4.39, [1.66;11.6], 0.007078),Pityriasis versicolor(7.04%, 1.54%, 4.83, [1.65;14.12], 0.009979),Polycystic ovary(5.63%, 1.54%, 3.81, [1.2;12.13], 0.037957),Polyp of nasal cavity and/or nasal sinus(4.23%, 0.90%, 4.85, [1.23;19.2], 0.044007),Uncomplicated asthma(7.04%, 17.63%, 0.35, [0.14;0.9], 0.01969),Vitamin D deficiency(15.49%, 26.51%, 0.51, [0.26;0.99], 0.046202)	NA	NA	NA
chr11:485741	chr11-485741-allele8444-143	INS	142	NA	0.0015128593040847202,0.0,0.0,0.0,0.0	0.00234988	PTDSS2(4.8596e-08, 0.802)	NA	NA	NA	NA	NA	NA	NA	NA	No	NA	HPRC,HGSVC,1KG-ONT	No	NA	NA	NA	NA	NA	NA
chr11:485741	chr11-485741-allele8449-97	INS	96	NA	0.0007564296520423601,0.06772334293948126,0.031746031746031744,0.0009940357852882703,0.005112474437627812	0.0140401	PTDSS2(4.8596e-08, 0.802)	NA	NA	NA	NA	NA	NA	NA	NA	No	NA	HPRC,HGSVC	No	NA	NA	NA	NA	NA	NA
chr11:485766	chr11-485766-allele8454-51	INS	50	NA	0.0416036308623298,0.04899135446685879,0.08134920634920635,0.010934393638170975,0.034764826175869123	NA	PTDSS2(4.8596e-08, 0.802)	NA	NA	NA	NA	NA	NA	NA	NA	No	NA	HPRC,HGSVC	No	NA	NA	NA	NA	NA	NA
chr11:485784	chr11-485784-allele8456-1	DEL	100	NA	0.23903177004538578,0.13976945244956773,0.16964285714285715,0.18389662027833,0.13803680981595093	0.0205551	PTDSS2(4.8596e-08, 0.802)	NA	NA	NA	NA	NA	NA	NA	NA	No	NA	HPRC,HGSVC,1KG-ONT	No	NA	NA	NA	NA	NA	NA
chr11:485846	chr11-485846-allele8457-1	DEL	91	NA	0.0015128593040847202,0.0,0.000992063492063492,0.003976143141153081,0.00408997955010225	NA	PTDSS2(4.8596e-08, 0.802)	NA	NA	NA	NA	NA	NA	NA	NA	No	NA	HPRC,HGSVC,1KG-ONT	No	NA	NA	NA	NA	NA	NA
chr11:485918	chr11-485918-allele8460-53	INS	52	NA	0.037821482602118005,0.053314121037463975,0.08432539682539683,0.1242544731610338,0.05725971370143149	0.0143601	PTDSS2(4.8596e-08, 0.802)	NA	NA	NA	NA	NA	NA	NA	NA	No	NA	HPRC,HGSVC	No	NA	NA	NA	NA	NA	NA
chr11:486014	chr11-486014-allele8468-147	INS	146	NA	0.0030257186081694403,0.0,0.0,0.0,0.0	0.00520636	PTDSS2(4.8596e-08, 0.802)	NA	NA	NA	NA	NA	NA	NA	NA	No	NA	HPRC,HGSVC,1KG-ONT	No	NA	NA	NA	NA	NA	NA
chr11:486014	chr11-486014-allele8469-195	INS	194	NA	0.0045385779122541605,0.001440922190201729,0.0,0.0,0.0	0.00598883	PTDSS2(4.8596e-08, 0.802)	NA	NA	NA	NA	NA	NA	NA	NA	No	NA	HPRC,HGSVC,1KG-ONT	No	NA	NA	NA	NA	NA	NA
chr11:486014	chr11-486014-allele8470-51	INS	50	NA	0.0037821482602118004,0.0,0.0,0.0,0.0	0.00663171	PTDSS2(4.8596e-08, 0.802)	NA	NA	NA	NA	NA	NA	NA	NA	No	NA	HPRC,HGSVC	No	NA	NA	NA	NA	NA	NA
chr11:487980	chr11-487980-allele8504-1	DEL	69	0.933103	0.3199697428139183,0.14121037463976946,0.17162698412698413,0.21570576540755468,0.20449897750511248	0.0493995	PTDSS2(4.8596e-08, 0.802)	NA	NA	NA	NA	NA	NA	NA	NA	No	NA	HPRC,HGSVC,1KG-ONT	No	NA	Height(RNH1, rs7944548, 1E-30, 0.6024176961910974)	Benign neoplasm of transverse colon(4.95%, 2.12%, 2.4, [1.09;5.31], 0.03918),Cardiomyopathy(0.94%, 3.77%, 0.24, [0.08;0.73], 0.010877),Combined form of senile cataract(1.18%, 4.01%, 0.29, [0.1;0.78], 0.015539),Dermatophytosis(3.54%, 1.18%, 3.07, [1.11;8.53], 0.039051),Diplopia(0.47%, 2.36%, 0.2, [0.04;0.9], 0.03725),Displacement of cervical intervertebral disc(3.77%, 1.18%, 3.29, [1.19;9.05], 0.024794),Exacerbation of intermittent asthma(1.18%, 3.54%, 0.33, [0.12;0.9], 0.039051),Gallstone(1.65%, 5.42%, 0.29, [0.12;0.69], 0.004483),Gastrointestinal hemorrhage(4.48%, 1.89%, 2.44, [1.06;5.64], 0.048556),Gastroparesis syndrome(2.83%, 0.47%, 6.15, [1.37;27.63], 0.01224),Headache disorder(0.94%, 3.07%, 0.3, [0.1;0.93], 0.046824),Hirsutism(1.18%, 3.77%, 0.3, [0.11;0.84], 0.024794),Hypercalcemia(6.37%, 2.83%, 2.34, [1.17;4.67], 0.020609),Lesion of oral mucosa(2.83%, 0.47%, 6.15, [1.37;27.63], 0.01224),Nerve root disorder(2.83%, 0.71%, 4.09, [1.15;14.59], 0.033594),Osteoarthritis of knee(21.70%, 15.57%, 1.5, [1.06;2.13], 0.027251),Uncomplicated mild persistent asthma(1.89%, 4.72%, 0.39, [0.17;0.89], 0.032729),Dysplasia of cervix(5.90%, 1.62%, 3.81, [1.4;10.41], 0.005421)	NA	NA	NA
chr11:491674	chr11-491674-allele8562-1	DEL	112	0.98808	0.006051437216338881,0.21469740634005763,0.001984126984126984,0.09741550695825049,0.023517382413087935	0.0418287	NA	NA	NA	NA	NA	NA	NA	NA	NA	No	NA	HPRC,HGSVC,1KG-ONT	No	NA	High light scatter reticulocyte count(PTDSS2 - RNH1, rs34690033, 7E-11, 0.8839721234213868),High light scatter reticulocyte percentage of red cells(PTDSS2 - RNH1, rs34690033, 5E-10, 0.8839721234213868),Body mass index(RNH1, rs10540, 4E-8, 0.9893892416793296)	Candidiasis(15.69%, 4.39%, 4.05, [1.77;9.26], 0.002788),Chronic nonalcoholic liver disease(9.80%, 2.38%, 4.45, [1.59;12.46], 0.011462),Cyst of kidney(5.88%, 0.88%, 7.05, [1.77;28.14], 0.018229),Eruption(29.41%, 17.69%, 1.94, [1.03;3.64], 0.041425),Hemorrhoids(3.92%, 14.43%, 0.24, [0.06;1.01], 0.034544),Myopia(21.57%, 9.79%, 2.54, [1.25;5.14], 0.015419),Non-rheumatic mitral valve disease(5.88%, 0.88%, 7.05, [1.77;28.14], 0.018229),Pityriasis versicolor(7.84%, 1.63%, 5.13, [1.61;16.35], 0.015433),Primary cardiomyopathy(5.88%, 1.38%, 4.47, [1.21;16.54], 0.046611),Uncomplicated asthma(5.88%, 17.44%, 0.3, [0.09;0.96], 0.032074)	NA	NA	NA
chr11:491674	chr11-491674-allele8563-1	DEL	224	0.975572	0.3267776096822995,0.14265129682997119,0.18055555555555555,0.21371769383697814,0.21063394683026584	0.0508753	NA	NA	NA	NA	NA	NA	NA	NA	NA	No	NA	HPRC,HGSVC,1KG-ONT	No	NA	Height(RNH1, rs7944548, 1E-30, 0.6486421397782818)	Acquired deformity of ankle AND/OR foot(0.93%, 2.88%, 0.32, [0.1;0.98], 0.043522),Asymptomatic human immunodeficiency virus infection(3.47%, 1.20%, 2.96, [1.07;8.21], 0.039752),Benign neoplasm of transverse colon(4.86%, 2.16%, 2.31, [1.05;5.11], 0.040254),Cardiomyopathy(1.16%, 3.61%, 0.31, [0.11;0.87], 0.022728),Displacement of cervical intervertebral disc(3.70%, 1.20%, 3.16, [1.15;8.71], 0.025334),Exacerbation of intermittent asthma(1.16%, 3.61%, 0.31, [0.11;0.87], 0.022728),Gallstone(2.08%, 5.05%, 0.4, [0.18;0.88], 0.024633),Gastrointestinal hemorrhage(4.63%, 1.68%, 2.84, [1.19;6.78], 0.017865),Gastroparesis syndrome(2.78%, 0.48%, 5.91, [1.32;26.59], 0.012449),Headache disorder(0.93%, 3.13%, 0.29, [0.09;0.9], 0.026782),Hirsutism(1.39%, 3.61%, 0.38, [0.15;0.98], 0.046221),Incipient senile cataract(2.31%, 0.48%, 4.91, [1.07;22.52], 0.037648),Nerve root disorder(2.78%, 0.72%, 3.93, [1.1;14.04], 0.034062),Neurosis(3.01%, 0.72%, 4.27, [1.21;15.1], 0.020452),Osteoarthritis of knee(21.53%, 15.63%, 1.48, [1.04;2.1], 0.027796),Primary cardiomyopathy(0.69%, 2.64%, 0.26, [0.07;0.93], 0.030897),Regular astigmatism(2.08%, 4.81%, 0.42, [0.19;0.94], 0.036627),Systolic heart failure(0.46%, 2.16%, 0.21, [0.05;0.98], 0.034289),Dysplasia of cervix(5.81%, 1.64%, 3.69, [1.35;10.06], 0.009333)	NA	NA	NA
chr11:491674	chr11-491674-allele8561-1	DEL	56	NA	0.02193645990922844,0.0,0.010912698412698412,0.0019880715705765406,0.009202453987730062	0.0120115	NA	NA	NA	NA	NA	NA	NA	NA	NA	No	NA	HPRC,HGSVC	No	NA	NA	NA	NA	NA	NA
chr11:491674	chr11-491674-allele8560-57	INS	56	NA	0.059757942511346446,0.005763688760806916,0.0,0.0,0.0	0.0987168	NA	NA	NA	NA	NA	NA	NA	NA	NA	No	NA	HPRC,1KG-ONT	No	NA	NA	NA	NA	NA	NA
chr11:497092	chr11-497092-allele8645-1	DEL	71	NA	0.0,0.001440922190201729,0.015873015873015872,0.003976143141153081,0.0	0.00336841	RNH1(1.4828e-12, 1.169)	NA	NA	NA	NA	NA	NA	NA	NA	No	NA	1KG-ONT	No	NA	NA	NA	NA	NA	NA
chr11:497266	chr11-497266-allele8658-73	INS	72	0.930129	0.006051437216338881,0.1844380403458213,0.006944444444444444,0.09045725646123261,0.026584867075664622	0.0379972	RNH1(1.4828e-12, 1.169)	NA	NA	NA	NA	NA	NA	NA	NA	No	NA	HPRC,HGSVC,1KG-ONT	No	NA	High light scatter reticulocyte count(PTDSS2 - RNH1, rs34690033, 7E-11, 0.7464191847501339),High light scatter reticulocyte percentage of red cells(PTDSS2 - RNH1, rs34690033, 5E-10, 0.7464191847501339),Body mass index(RNH1, rs10540, 4E-8, 0.8563099411253436)	Adjustment disorder with mixed anxiety and depressed mood(10.64%, 3.87%, 2.96, [1.09;7.99], 0.04335),Candidiasis(17.02%, 4.37%, 4.49, [1.95;10.32], 0.001606),Chronic nonalcoholic liver disease(12.77%, 2.25%, 6.37, [2.4;16.89], 0.001322),Chronic rhinitis(14.89%, 6.37%, 2.57, [1.1;6.03], 0.03501),Hemorrhoids(2.13%, 14.48%, 0.13, [0.02;0.94], 0.014419),Myopia(21.28%, 9.86%, 2.47, [1.18;5.16], 0.023563),Ocular hypertension(10.64%, 4.00%, 2.86, [1.06;7.72], 0.048074),Pityriasis versicolor(8.51%, 1.62%, 5.64, [1.76;18.02], 0.011586),Tibialis tendinitis(8.51%, 2.25%, 4.05, [1.31;12.48], 0.029009),Vitamin D deficiency(12.77%, 26.34%, 0.41, [0.17;0.98], 0.039)	NA	NA	NA
chr11:497277	chr11-497277-allele8661-1	DEL	108	NA	0.0,0.0,0.0,0.0,0.002044989775051125	NA	RNH1(1.4828e-12, 1.169)	NA	NA	NA	NA	NA	NA	NA	NA	No	NA	No	No	NA	NA	NA	NA	NA	NA
chr11:497571	chr11-497571-allele8668-255	INS	254	NA	0.0,0.001440922190201729,0.006944444444444444,0.0,0.0	0.000963133	RNH1(1.4828e-12, 1.169)	NA	NA	NA	NA	NA	NA	NA	NA	No	NA	1KG-ONT	No	NA	NA	NA	NA	NA	NA
chr11:519240	chr11-519240-allele8905-1354	INS	1353	NA	0.01664145234493192,0.001440922190201729,0.002976190476190476,0.0009940357852882703,0.0	0.0210043	NA	NA	NA	NA	NA	NA	NA	NA	enhancer	No	NA	HPRC,HGSVC,1KG-ONT	No	NA	NA	NA	NA	NA	NA
chr11:519240	chr11-519240-allele8906-1915	INS	1914	NA	0.0030257186081694403,0.0,0.0,0.0,0.0	0.00520636	NA	NA	NA	NA	NA	NA	NA	NA	enhancer	No	NA	HPRC,HGSVC	No	NA	NA	NA	NA	NA	NA
chr11:519240	chr11-519240-allele8912-529	INS	528	NA	0.02193645990922844,0.001440922190201729,0.0,0.0,0.0	0.0380065	NA	NA	NA	NA	NA	NA	NA	NA	enhancer	No	NA	HPRC,HGSVC,1KG-ONT	No	NA	NA	NA	NA	NA	NA
chr11:519243	chr11-519243-allele8914-1	DEL	66	NA	0.006051437216338881,0.001440922190201729,0.021825396825396824,0.0,0.0	NA	NA	NA	NA	NA	NA	NA	NA	NA	enhancer	No	NA	1KG-ONT	No	NA	NA	NA	NA	NA	NA
chr11:519276	chr11-519276-allele8919-1684	INS	1683	NA	0.0,0.004322766570605188,0.0,0.0,0.0	3.94758e-05	NA	NA	NA	NA	NA	NA	NA	NA	enhancer	No	NA	HPRC,HGSVC,1KG-ONT	No	NA	NA	NA	NA	NA	NA
chr11:519276	chr11-519276-allele8923-1156	INS	1155	NA	0.0022692889561270802,0.0,0.0,0.0,0.0	0.00377908	NA	NA	NA	NA	NA	NA	NA	NA	enhancer	No	NA	HPRC,HGSVC,1KG-ONT	No	NA	NA	NA	NA	NA	NA
chr11:519342	chr11-519342-allele8957-496	INS	495	NA	0.0007564296520423601,0.0,0.0,0.0,0.0	0.000918741	NA	NA	NA	NA	NA	NA	NA	NA	NA	No	NA	HPRC,HGSVC,1KG-ONT	No	NA	NA	NA	NA	NA	NA
chr11:519342	chr11-519342-allele8941-2641	INS	2640	NA	0.0,0.001440922190201729,0.0,0.002982107355864811,0.0010224948875255625	0.000408842	NA	NA	NA	NA	NA	NA	NA	NA	NA	No	NA	HPRC,HGSVC	No	NA	NA	NA	NA	NA	NA
chr11:519342	chr11-519342-allele8940-2839	INS	2838	NA	0.0,0.002881844380403458,0.000992063492063492,0.004970178926441352,0.013292433537832311	0.00331937	NA	NA	NA	NA	NA	NA	NA	NA	NA	No	NA	HPRC,HGSVC	No	NA	NA	NA	NA	NA	NA
chr11:519342	chr11-519342-allele8946-1	DEL	231	NA	0.00680786686838124,0.0,0.0,0.0,0.0	0.0123139	NA	NA	NA	NA	NA	NA	NA	NA	NA	No	NA	HPRC,HGSVC,1KG-ONT	No	NA	NA	NA	NA	NA	NA
chr11:519342	chr11-519342-allele8951-199	INS	198	NA	0.0,0.0,0.0,0.0009940357852882703,0.0	NA	NA	NA	NA	NA	NA	NA	NA	NA	NA	No	NA	HPRC,HGSVC,1KG-ONT	No	NA	NA	NA	NA	NA	NA
chr11:519342	chr11-519342-allele8937-892	INS	891	NA	0.009077155824508321,0.004322766570605188,0.001984126984126984,0.012922465208747515,0.0010224948875255625	0.000706133	NA	NA	NA	NA	NA	NA	NA	NA	NA	No	NA	HPRC,HGSVC,1KG-ONT	No	NA	NA	NA	NA	NA	NA
chr11:519342	chr11-519342-allele8958-694	INS	693	NA	0.0037821482602118004,0.0,0.0,0.0,0.0	0.00663171	NA	NA	NA	NA	NA	NA	NA	NA	NA	No	NA	HPRC,HGSVC,1KG-ONT	No	NA	NA	NA	NA	NA	NA
chr11:519342	chr11-519342-allele8950-67	INS	66	NA	0.0015128593040847202,0.0,0.0,0.0,0.0	0.00234988	NA	NA	NA	NA	NA	NA	NA	NA	NA	No	NA	HPRC,HGSVC	No	NA	NA	NA	NA	NA	NA
chr11:519342	chr11-519342-allele8938-233	INS	232	NA	0.0,0.001440922190201729,0.0,0.0,0.0010224948875255625	NA	NA	NA	NA	NA	NA	NA	NA	NA	NA	No	NA	HPRC,HGSVC,1KG-ONT	No	NA	NA	NA	NA	NA	NA
chr11:519342	chr11-519342-allele8942-2112	INS	2111	NA	0.007564296520423601,0.001440922190201729,0.0,0.0019880715705765406,0.0	0.00816832	NA	NA	NA	NA	NA	NA	NA	NA	NA	No	NA	HPRC	No	NA	NA	NA	NA	NA	NA
chr11:519342	chr11-519342-allele8943-2278	INS	2277	NA	0.0,0.0,0.008928571428571428,0.0,0.00408997955010225	0.00188759	NA	NA	NA	NA	NA	NA	NA	NA	NA	No	NA	HPRC,HGSVC	No	NA	NA	NA	NA	NA	NA
chr11:519342	chr11-519342-allele8939-1057	INS	1056	NA	0.0045385779122541605,0.004322766570605188,0.007936507936507936,0.020874751491053677,0.027607361963190184	0.00454964	NA	NA	NA	NA	NA	NA	NA	NA	NA	No	NA	HPRC,HGSVC,1KG-ONT	No	NA	NA	NA	NA	NA	NA
chr11:519342	chr11-519342-allele8935-760	INS	759	NA	0.0007564296520423601,0.004322766570605188,0.0,0.009940357852882704,0.002044989775051125	0.00121019	NA	NA	NA	NA	NA	NA	NA	NA	NA	No	NA	HPRC,HGSVC,1KG-ONT	No	NA	NA	NA	NA	NA	NA
chr11:519342	chr11-519342-allele8959-793	INS	792	NA	0.0,0.0,0.0,0.0,0.0010224948875255625	NA	NA	NA	NA	NA	NA	NA	NA	NA	NA	No	NA	HPRC,HGSVC,1KG-ONT	No	NA	NA	NA	NA	NA	NA
chr11:519342	chr11-519342-allele8934-595	INS	594	NA	0.0,0.0,0.0,0.0009940357852882703,0.0	NA	NA	NA	NA	NA	NA	NA	NA	NA	NA	No	NA	HPRC,HGSVC,1KG-ONT	No	NA	NA	NA	NA	NA	NA
chr11:519342	chr11-519342-allele8944-1	DEL	99	NA	0.006051437216338881,0.001440922190201729,0.0,0.0,0.0	0.00875367	NA	NA	NA	NA	NA	NA	NA	NA	NA	No	NA	HPRC,HGSVC	No	NA	NA	NA	NA	NA	NA
chr11:519342	chr11-519342-allele8961-958	INS	957	NA	0.0007564296520423601,0.0,0.0,0.0,0.0	0.000918741	NA	NA	NA	NA	NA	NA	NA	NA	NA	No	NA	HPRC,HGSVC,1KG-ONT	No	NA	NA	NA	NA	NA	NA
chr11:519342	chr11-519342-allele8932-265	INS	264	NA	0.0,0.01729106628242075,0.04861111111111111,0.0019880715705765406,0.006134969325153374	0.0121622	NA	NA	NA	NA	NA	NA	NA	NA	NA	No	NA	HPRC,HGSVC,1KG-ONT	No	NA	NA	NA	NA	NA	NA
chr11:519342	chr11-519342-allele8955-331	INS	330	NA	0.0007564296520423601,0.0,0.0,0.0,0.0	0.000918741	NA	NA	NA	NA	NA	NA	NA	NA	NA	No	NA	HPRC,HGSVC,1KG-ONT	No	NA	NA	NA	NA	NA	NA
chr11:519342	chr11-519342-allele8969-1123	INS	1122	NA	0.0007564296520423601,0.0,0.0,0.0,0.0	0.000918741	NA	NA	NA	NA	NA	NA	NA	NA	NA	No	NA	HPRC,HGSVC,1KG-ONT	No	NA	NA	NA	NA	NA	NA
chr11:519342	chr11-519342-allele8931-133	INS	132	NA	0.009077155824508321,0.004322766570605188,0.0,0.003976143141153081,0.0010224948875255625	0.0054672	NA	NA	NA	NA	NA	NA	NA	NA	NA	No	NA	HPRC,HGSVC,1KG-ONT	No	NA	NA	NA	NA	NA	NA
chr11:519342	chr11-519342-allele8930-100	INS	99	NA	0.0007564296520423601,0.0345821325648415,0.002976190476190476,0.02485089463220676,0.05112474437627812	0.0172573	NA	NA	NA	NA	NA	NA	NA	NA	NA	No	NA	HPRC,HGSVC	No	NA	NA	NA	NA	NA	NA
chr11:519342	chr11-519342-allele8947-1	DEL	363	NA	0.0037821482602118004,0.001440922190201729,0.0,0.0,0.0	0.00462462	NA	NA	NA	NA	NA	NA	NA	NA	NA	No	NA	HPRC,HGSVC	No	NA	NA	NA	NA	NA	NA
chr11:519342	chr11-519342-allele8954-1189	INS	1188	NA	0.0,0.0,0.000992063492063492,0.0,0.0	NA	NA	NA	NA	NA	NA	NA	NA	NA	NA	No	NA	HPRC,HGSVC,1KG-ONT	No	NA	NA	NA	NA	NA	NA
chr11:519342	chr11-519342-allele8936-826	INS	825	NA	0.014372163388804841,0.021613832853025938,0.013888888888888888,0.012922465208747515,0.005112474437627812	NA	NA	NA	NA	NA	NA	NA	NA	NA	NA	No	NA	HPRC,HGSVC,1KG-ONT	No	NA	NA	NA	NA	NA	NA
chr11:519342	chr11-519342-allele8933-298	INS	297	NA	0.0113464447806354,0.001440922190201729,0.0,0.0,0.0	0.0184731	NA	NA	NA	NA	NA	NA	NA	NA	NA	No	NA	HPRC,HGSVC,1KG-ONT	No	NA	NA	NA	NA	NA	NA
chr11:519374	chr11-519374-allele8977-2476	INS	2475	NA	0.0007564296520423601,0.008645533141210375,0.022817460317460316,0.010934393638170975,0.010224948875255624	0.00755452	NA	NA	NA	NA	NA	NA	NA	NA	NA	No	NA	HPRC,HGSVC	No	NA	NA	NA	NA	NA	NA
chr11:519374	chr11-519374-allele8972-199	INS	198	NA	0.0007564296520423601,0.0,0.0,0.002982107355864811,0.002044989775051125	NA	NA	NA	NA	NA	NA	NA	NA	NA	NA	No	NA	HPRC,HGSVC,1KG-ONT	No	NA	NA	NA	NA	NA	NA
chr11:519374	chr11-519374-allele8976-4192	INS	4191	NA	0.0045385779122541605,0.001440922190201729,0.00496031746031746,0.0,0.0	0.00125867	NA	NA	NA	NA	NA	NA	NA	NA	NA	No	NA	HPRC,HGSVC	No	NA	NA	NA	NA	NA	NA
chr11:519374	chr11-519374-allele8975-694	INS	693	NA	0.04311649016641452,0.005763688760806916,0.0,0.010934393638170975,0.0	0.0515928	NA	NA	NA	NA	NA	NA	NA	NA	NA	No	NA	HPRC,HGSVC,1KG-ONT	No	NA	NA	NA	NA	NA	NA
chr11:519374	chr11-519374-allele8974-1783	INS	1782	NA	0.014372163388804841,0.001440922190201729,0.002976190476190476,0.0,0.0	0.0184989	NA	NA	NA	NA	NA	NA	NA	NA	NA	No	NA	HPRC,HGSVC	No	NA	NA	NA	NA	NA	NA
chr11:519374	chr11-519374-allele8973-1453	INS	1452	NA	0.014372163388804841,0.002881844380403458,0.0,0.0,0.0	0.0220913	NA	NA	NA	NA	NA	NA	NA	NA	NA	No	NA	HPRC,HGSVC,1KG-ONT	No	NA	NA	NA	NA	NA	NA
chr11:519375	chr11-519375-allele8983-430	INS	429	NA	0.0,0.0,0.022817460317460316,0.0,0.007157464212678937	0.00500245	NA	NA	NA	NA	NA	NA	NA	NA	NA	No	NA	HPRC,HGSVC	No	NA	NA	NA	NA	NA	NA
chr11:519375	chr11-519375-allele9010-925	INS	924	NA	0.0,0.001440922190201729,0.0,0.0,0.0	NA	NA	NA	NA	NA	NA	NA	NA	NA	NA	No	NA	HPRC,HGSVC,1KG-ONT	No	NA	NA	NA	NA	NA	NA
chr11:519375	chr11-519375-allele8990-1	DEL	198	NA	0.015128593040847202,0.0,0.0,0.0,0.0	0.0277332	NA	NA	NA	NA	NA	NA	NA	NA	NA	No	NA	HGSVC,1KG-ONT	No	NA	NA	NA	NA	NA	NA
chr11:519375	chr11-519375-allele8987-496	INS	495	NA	0.0007564296520423601,0.0,0.0,0.0,0.0	0.000918741	NA	NA	NA	NA	NA	NA	NA	NA	NA	No	NA	HPRC,HGSVC,1KG-ONT	No	NA	NA	NA	NA	NA	NA
chr11:519375	chr11-519375-allele8999-265	INS	264	NA	0.0,0.0,0.0,0.0019880715705765406,0.0	NA	NA	NA	NA	NA	NA	NA	NA	NA	NA	No	NA	HPRC,HGSVC,1KG-ONT	No	NA	NA	NA	NA	NA	NA
chr11:519375	chr11-519375-allele8986-1222	INS	1221	NA	0.0030257186081694403,0.001440922190201729,0.008928571428571428,0.0,0.0	NA	NA	NA	NA	NA	NA	NA	NA	NA	NA	No	NA	HPRC,HGSVC,1KG-ONT	No	NA	NA	NA	NA	NA	NA
chr11:519375	chr11-519375-allele9013-1189	INS	1188	NA	0.0,0.007204610951008645,0.00496031746031746,0.0009940357852882703,0.0	0.00151771	NA	NA	NA	NA	NA	NA	NA	NA	NA	No	NA	HPRC,HGSVC,1KG-ONT	No	NA	NA	NA	NA	NA	NA
chr11:519375	chr11-519375-allele9011-1024	INS	1023	NA	0.0,0.0,0.0,0.0019880715705765406,0.0	NA	NA	NA	NA	NA	NA	NA	NA	NA	NA	No	NA	HPRC,HGSVC,1KG-ONT	No	NA	NA	NA	NA	NA	NA
chr11:519375	chr11-519375-allele8991-1	DEL	264	NA	0.00529500756429652,0.0,0.0,0.0,0.0	0.00947665	NA	NA	NA	NA	NA	NA	NA	NA	NA	No	NA	HPRC,HGSVC,1KG-ONT	No	NA	NA	NA	NA	NA	NA
chr11:519375	chr11-519375-allele8984-463	INS	462	NA	0.0,0.005763688760806916,0.003968253968253968,0.015904572564612324,0.003067484662576687	0.00444222	NA	NA	NA	NA	NA	NA	NA	NA	NA	No	NA	HPRC,HGSVC,1KG-ONT	No	NA	NA	NA	NA	NA	NA
chr11:519375	chr11-519375-allele8985-628	INS	627	NA	0.0037821482602118004,0.0,0.0,0.0009940357852882703,0.002044989775051125	0.00224623	NA	NA	NA	NA	NA	NA	NA	NA	NA	No	NA	HPRC,HGSVC,1KG-ONT	No	NA	NA	NA	NA	NA	NA
chr11:519375	chr11-519375-allele8992-1	DEL	297	NA	0.0045385779122541605,0.01729106628242075,0.05357142857142857,0.0,0.006134969325153374	0.00667948	NA	NA	NA	NA	NA	NA	NA	NA	NA	No	NA	HPRC,HGSVC,1KG-ONT	No	NA	NA	NA	NA	NA	NA
chr11:519375	chr11-519375-allele9006-793	INS	792	NA	0.0,0.0,0.001984126984126984,0.0,0.0	NA	NA	NA	NA	NA	NA	NA	NA	NA	NA	No	NA	HPRC,HGSVC,1KG-ONT	No	NA	NA	NA	NA	NA	NA
chr11:519375	chr11-519375-allele8993-1	DEL	330	NA	0.0007564296520423601,0.018731988472622477,0.0,0.019880715705765408,0.002044989775051125	0.00482672	NA	NA	NA	NA	NA	NA	NA	NA	NA	No	NA	HPRC,HGSVC,1KG-ONT	No	NA	NA	NA	NA	NA	NA
chr11:519375	chr11-519375-allele9005-760	INS	759	NA	0.0,0.001440922190201729,0.0,0.002982107355864811,0.0	0.000224143	NA	NA	NA	NA	NA	NA	NA	NA	NA	No	NA	HPRC,HGSVC,1KG-ONT	No	NA	NA	NA	NA	NA	NA
chr11:519375	chr11-519375-allele8989-958	INS	957	NA	0.009077155824508321,0.053314121037463975,0.007936507936507936,0.048707753479125246,0.03680981595092025	0.0118368	NA	NA	NA	NA	NA	NA	NA	NA	NA	No	NA	HPRC,HGSVC,1KG-ONT	No	NA	NA	NA	NA	NA	NA
chr11:519375	chr11-519375-allele8979-166	INS	165	NA	0.0007564296520423601,0.0,0.001984126984126984,0.009940357852882704,0.013292433537832311	0.00295948	NA	NA	NA	NA	NA	NA	NA	NA	NA	No	NA	HPRC,HGSVC,1KG-ONT	No	NA	NA	NA	NA	NA	NA
chr11:519375	chr11-519375-allele8997-133	INS	132	NA	0.0,0.002881844380403458,0.0,0.002982107355864811,0.0	0.000408842	NA	NA	NA	NA	NA	NA	NA	NA	NA	No	NA	HPRC,HGSVC,1KG-ONT	No	NA	NA	NA	NA	NA	NA
chr11:519375	chr11-519375-allele8980-331	INS	330	NA	0.0030257186081694403,0.0,0.0,0.0009940357852882703,0.0	0.00328379	NA	NA	NA	NA	NA	NA	NA	NA	NA	No	NA	HPRC,HGSVC,1KG-ONT	No	NA	NA	NA	NA	NA	NA
chr11:519375	chr11-519375-allele8982-397	INS	396	NA	0.0030257186081694403,0.002881844380403458,0.0,0.0,0.0	0.00206069	NA	NA	NA	NA	NA	NA	NA	NA	NA	No	NA	HPRC,HGSVC	No	NA	NA	NA	NA	NA	NA
chr11:519375	chr11-519375-allele8978-67	INS	66	NA	0.01664145234493192,0.007204610951008645,0.0,0.005964214711729622,0.0010224948875255625	0.0126192	NA	NA	NA	NA	NA	NA	NA	NA	NA	No	NA	HPRC,HGSVC	No	NA	NA	NA	NA	NA	NA
chr11:519375	chr11-519375-allele8996-100	INS	99	NA	0.0,0.0,0.0,0.0,0.006134969325153374	0.000593574	NA	NA	NA	NA	NA	NA	NA	NA	NA	No	NA	HPRC,HGSVC	No	NA	NA	NA	NA	NA	NA
chr11:519375	chr11-519375-allele9007-826	INS	825	NA	0.0,0.001440922190201729,0.0,0.010934393638170975,0.0	0.00170264	NA	NA	NA	NA	NA	NA	NA	NA	NA	No	NA	HPRC,HGSVC,1KG-ONT	No	NA	NA	NA	NA	NA	NA
chr11:519375	chr11-519375-allele8988-529	INS	528	NA	0.0015128593040847202,0.001440922190201729,0.0,0.0,0.0	0.00077342	NA	NA	NA	NA	NA	NA	NA	NA	NA	No	NA	HPRC,HGSVC,1KG-ONT	No	NA	NA	NA	NA	NA	NA
chr11:519408	chr11-519408-allele9030-1090	INS	1089	NA	0.0,0.0,0.0,0.0009940357852882703,0.002044989775051125	3.94758e-05	NA	NA	NA	NA	NA	NA	NA	NA	NA	No	NA	HPRC,HGSVC,1KG-ONT	No	NA	NA	NA	NA	NA	NA
chr11:519408	chr11-519408-allele9023-67	INS	66	NA	0.0,0.0,0.0,0.003976143141153081,0.0	0.000224143	NA	NA	NA	NA	NA	NA	NA	NA	NA	No	NA	HPRC,HGSVC	No	NA	NA	NA	NA	NA	NA
chr11:519408	chr11-519408-allele9027-1057	INS	1056	NA	0.0,0.001440922190201729,0.0,0.002982107355864811,0.0	0.000224143	NA	NA	NA	NA	NA	NA	NA	NA	NA	No	NA	HPRC,HGSVC,1KG-ONT	No	NA	NA	NA	NA	NA	NA
chr11:519408	chr11-519408-allele9018-1	DEL	429	NA	0.023449319213313162,0.004322766570605188,0.0,0.0,0.0	0.0366196	NA	NA	NA	NA	NA	NA	NA	NA	NA	No	NA	HPRC,HGSVC,1KG-ONT	No	NA	NA	NA	NA	NA	NA
chr11:519408	chr11-519408-allele9028-1156	INS	1155	NA	0.0,0.0,0.007936507936507936,0.0,0.0	0.000963133	NA	NA	NA	NA	NA	NA	NA	NA	NA	No	NA	HPRC,HGSVC,1KG-ONT	No	NA	NA	NA	NA	NA	NA
chr11:519408	chr11-519408-allele9017-1123	INS	1122	NA	0.0015128593040847202,0.027377521613832854,0.008928571428571428,0.017892644135188866,0.002044989775051125	0.00612847	NA	NA	NA	NA	NA	NA	NA	NA	NA	No	NA	HPRC,HGSVC,1KG-ONT	No	NA	NA	NA	NA	NA	NA
chr11:519408	chr11-519408-allele9016-562	INS	561	NA	0.0007564296520423601,0.001440922190201729,0.001984126984126984,0.0,0.003067484662576687	NA	NA	NA	NA	NA	NA	NA	NA	NA	NA	No	NA	HPRC,HGSVC,1KG-ONT	No	NA	NA	NA	NA	NA	NA
chr11:519408	chr11-519408-allele9019-1	DEL	561	NA	0.007564296520423601,0.0,0.0,0.0,0.0	0.0137297	NA	NA	NA	NA	NA	NA	NA	NA	NA	No	NA	HPRC,HGSVC,1KG-ONT	No	NA	NA	NA	NA	NA	NA
chr11:519573	chr11-519573-allele9034-430	INS	429	NA	0.0,0.0,0.0,0.0019880715705765406,0.0	NA	NA	NA	NA	NA	NA	NA	NA	NA	NA	No	NA	HPRC,HGSVC	No	NA	NA	NA	NA	NA	NA
chr11:519738	chr11-519738-allele9038-166	INS	165	NA	0.0022692889561270802,0.04610951008645533,0.09424603174603174,0.0019880715705765406,0.00408997955010225	0.0207663	NA	NA	NA	NA	NA	NA	NA	NA	NA	No	NA	HPRC,HGSVC,1KG-ONT	No	NA	NA	NA	NA	NA	NA
chr11:519837	chr11-519837-allele9044-595	INS	594	NA	0.0022692889561270802,0.04899135446685879,0.0,0.006958250497017893,0.003067484662576687	0.00448398	NA	NA	NA	NA	NA	NA	NA	NA	NA	No	NA	HPRC,HGSVC	No	NA	NA	NA	NA	NA	NA
chr11:519838	chr11-519838-allele9046-295	INS	294	NA	0.0,0.004322766570605188,0.0,0.0,0.0	3.94758e-05	NA	NA	NA	NA	NA	NA	NA	NA	NA	No	NA	HPRC,HGSVC,1KG-ONT	No	NA	NA	NA	NA	NA	NA
chr11:519870	chr11-519870-allele9048-99	INS	98	NA	0.00680786686838124,0.002881844380403458,0.0,0.002982107355864811,0.014314928425357873	NA	NA	NA	NA	NA	NA	NA	NA	NA	NA	No	NA	HPRC	No	NA	NA	NA	NA	NA	NA
chr11:519874	chr11-519874-allele9050-790	INS	789	NA	0.0022692889561270802,0.001440922190201729,0.013888888888888888,0.0,0.0010224948875255625	NA	NA	NA	NA	NA	NA	NA	NA	NA	NA	No	NA	HPRC,HGSVC	No	NA	NA	NA	NA	NA	NA
chr11:519991	chr11-519991-allele9052-1090	INS	1089	NA	0.0015128593040847202,0.010086455331412104,0.005952380952380952,0.006958250497017893,0.00408997955010225	0.00186566	NA	NA	NA	NA	NA	NA	NA	NA	NA	No	NA	HPRC,1KG-ONT	No	NA	NA	NA	NA	NA	NA
chr11:520110	chr11-520110-allele9058-200	INS	199	NA	0.0,0.0,0.008928571428571428,0.0,0.0	0.000919236	NA	NA	NA	NA	NA	NA	NA	NA	enhancer	No	NA	HPRC,HGSVC,1KG-ONT	No	NA	NA	NA	NA	NA	NA
chr11:520264	chr11-520264-allele9063-925	INS	924	NA	0.0037821482602118004,0.007204610951008645,0.000992063492063492,0.0,0.0010224948875255625	0.000142994	NA	NA	NA	NA	NA	NA	NA	NA	enhancer	No	NA	HPRC	No	NA	NA	NA	NA	NA	NA
chr11:520296	chr11-520296-allele9066-1288	INS	1287	NA	0.0007564296520423601,0.001440922190201729,0.0,0.0,0.0010224948875255625	NA	NA	NA	NA	NA	NA	NA	NA	NA	enhancer	No	NA	HPRC,HGSVC	No	NA	NA	NA	NA	NA	NA
chr11:520299	chr11-520299-allele9092-661	INS	660	NA	0.0022692889561270802,0.0,0.0,0.0,0.0	0.00377908	NA	NA	NA	NA	NA	NA	NA	NA	enhancer	No	NA	HPRC	No	NA	NA	NA	NA	NA	NA
chr11:520299	chr11-520299-allele9071-2707	INS	2706	NA	0.00832072617246596,0.002881844380403458,0.000992063492063492,0.0019880715705765406,0.00408997955010225	0.00382447	NA	NA	NA	NA	NA	NA	NA	NA	enhancer	No	NA	HPRC,HGSVC	No	NA	NA	NA	NA	NA	NA
chr11:520299	chr11-520299-allele9078-1189	INS	1188	NA	0.00832072617246596,0.0,0.012896825396825396,0.0009940357852882703,0.003067484662576687	0.000577942	NA	NA	NA	NA	NA	NA	NA	NA	enhancer	No	NA	HPRC	No	NA	NA	NA	NA	NA	NA
chr11:520299	chr11-520299-allele9094-430	INS	429	NA	0.00529500756429652,0.0,0.0,0.0,0.0	0.00947665	NA	NA	NA	NA	NA	NA	NA	NA	enhancer	No	NA	HPRC	No	NA	NA	NA	NA	NA	NA
chr11:520299	chr11-520299-allele9085-1585	INS	1584	NA	0.0007564296520423601,0.0,0.0,0.0,0.0	0.000918741	NA	NA	NA	NA	NA	NA	NA	NA	enhancer	No	NA	HPRC,HGSVC	No	NA	NA	NA	NA	NA	NA
chr11:520299	chr11-520299-allele9090-2047	INS	2046	NA	0.0007564296520423601,0.0,0.0,0.0,0.0	0.000918741	NA	NA	NA	NA	NA	NA	NA	NA	enhancer	No	NA	HPRC,HGSVC	No	NA	NA	NA	NA	NA	NA
chr11:520299	chr11-520299-allele9079-2311	INS	2310	NA	0.0007564296520423601,0.0,0.0,0.0,0.0	0.000918741	NA	NA	NA	NA	NA	NA	NA	NA	enhancer	No	NA	HPRC,HGSVC	No	NA	NA	NA	NA	NA	NA
chr11:520299	chr11-520299-allele9105-67	INS	66	NA	0.0007564296520423601,0.0,0.0,0.0,0.0	0.000918741	NA	NA	NA	NA	NA	NA	NA	NA	enhancer	No	NA	HPRC,HGSVC	No	NA	NA	NA	NA	NA	NA
chr11:520299	chr11-520299-allele9075-2938	INS	2937	NA	0.00832072617246596,0.0,0.0,0.0,0.007157464212678937	0.00522937	NA	NA	NA	NA	NA	NA	NA	NA	enhancer	No	NA	HPRC,HGSVC	No	NA	NA	NA	NA	NA	NA
chr11:520299	chr11-520299-allele9100-100	INS	99	NA	0.0,0.0,0.0,0.0009940357852882703,0.0	NA	NA	NA	NA	NA	NA	NA	NA	NA	enhancer	No	NA	HPRC	No	NA	NA	NA	NA	NA	NA
chr11:520299	chr11-520299-allele9104-298	INS	297	NA	0.0037821482602118004,0.14553314121037464,0.0,0.04473161033797217,0.014314928425357873	0.0237596	NA	NA	NA	NA	NA	NA	NA	NA	enhancer	No	NA	HPRC,HGSVC	No	NA	NA	NA	NA	NA	NA
chr11:520299	chr11-520299-allele9068-1420	INS	1419	NA	0.039334341906202726,0.001440922190201729,0.0,0.0,0.0	0.069304	NA	NA	NA	NA	NA	NA	NA	NA	enhancer	No	NA	HPRC,HGSVC	No	NA	NA	NA	NA	NA	NA
chr11:520299	chr11-520299-allele9070-265	INS	264	NA	0.0007564296520423601,0.0,0.0,0.0,0.0	0.000918741	NA	NA	NA	NA	NA	NA	NA	NA	enhancer	No	NA	HPRC,HGSVC	No	NA	NA	NA	NA	NA	NA
chr11:520299	chr11-520299-allele9096-166	INS	165	NA	0.0007564296520423601,0.0,0.0,0.0,0.0	0.000918741	NA	NA	NA	NA	NA	NA	NA	NA	enhancer	No	NA	HPRC,HGSVC	No	NA	NA	NA	NA	NA	NA
chr11:520299	chr11-520299-allele9097-364	INS	363	NA	0.006051437216338881,0.008645533141210375,0.001984126984126984,0.013916500994035786,0.0081799591002045	NA	NA	NA	NA	NA	NA	NA	NA	NA	enhancer	No	NA	HPRC	No	NA	NA	NA	NA	NA	NA
chr11:520299	chr11-520299-allele9106-67	INS	66	NA	0.0015128593040847202,0.0,0.0,0.0,0.0010224948875255625	0.00077342	NA	NA	NA	NA	NA	NA	NA	NA	enhancer	No	NA	HPRC,HGSVC	No	NA	NA	NA	NA	NA	NA
chr11:520299	chr11-520299-allele9087-1420	INS	1419	NA	0.0,0.0,0.0,0.0,0.0081799591002045	0.000963133	NA	NA	NA	NA	NA	NA	NA	NA	enhancer	No	NA	HPRC,HGSVC	No	NA	NA	NA	NA	NA	NA
chr11:520299	chr11-520299-allele9077-1519	INS	1518	NA	0.007564296520423601,0.0,0.0,0.004970178926441352,0.0	0.0059196	NA	NA	NA	NA	NA	NA	NA	NA	enhancer	No	NA	HPRC,HGSVC	No	NA	NA	NA	NA	NA	NA
chr11:520299	chr11-520299-allele9103-199	INS	198	NA	0.00680786686838124,0.001440922190201729,0.0,0.0,0.0010224948875255625	0.00840062	NA	NA	NA	NA	NA	NA	NA	NA	enhancer	No	NA	HPRC,HGSVC	No	NA	NA	NA	NA	NA	NA
chr11:520299	chr11-520299-allele9080-2476	INS	2475	NA	0.00680786686838124,0.020172910662824207,0.025793650793650792,0.0536779324055666,0.009202453987730062	0.00963018	NA	NA	NA	NA	NA	NA	NA	NA	enhancer	No	NA	HPRC,HGSVC	No	NA	NA	NA	NA	NA	NA
chr11:520299	chr11-520299-allele9072-331	INS	330	NA	0.0007564296520423601,0.021613832853025938,0.000992063492063492,0.010934393638170975,0.0	0.00332595	NA	NA	NA	NA	NA	NA	NA	NA	enhancer	No	NA	HPRC,HGSVC	No	NA	NA	NA	NA	NA	NA
chr11:520299	chr11-520299-allele9098-232	INS	231	NA	0.00529500756429652,0.0,0.0,0.0,0.0010224948875255625	0.00736694	NA	NA	NA	NA	NA	NA	NA	NA	enhancer	No	NA	HPRC,HGSVC	No	NA	NA	NA	NA	NA	NA
chr11:520299	chr11-520299-allele9101-331	INS	330	NA	0.0015128593040847202,0.001440922190201729,0.0,0.0,0.0010224948875255625	7.61513e-05	NA	NA	NA	NA	NA	NA	NA	NA	enhancer	No	NA	HPRC,HGSVC	No	NA	NA	NA	NA	NA	NA
chr11:520299	chr11-520299-allele9069-694	INS	693	NA	0.01588502269288956,0.002881844380403458,0.0,0.0,0.002044989775051125	0.0212615	NA	NA	NA	NA	NA	NA	NA	NA	enhancer	No	NA	HPRC	No	NA	NA	NA	NA	NA	NA
chr11:520299	chr11-520299-allele9082-2146	INS	2145	NA	0.007564296520423601,0.004322766570605188,0.000992063492063492,0.005964214711729622,0.0	0.00244327	NA	NA	NA	NA	NA	NA	NA	NA	enhancer	No	NA	HPRC,HGSVC	No	NA	NA	NA	NA	NA	NA
chr11:520299	chr11-520299-allele9073-134	INS	133	NA	0.0113464447806354,0.001440922190201729,0.0,0.0,0.0	0.0185365	NA	NA	NA	NA	NA	NA	NA	NA	enhancer	No	NA	HPRC	No	NA	NA	NA	NA	NA	NA
chr11:520299	chr11-520299-allele9095-364	INS	363	NA	0.012102874432677761,0.001440922190201729,0.0,0.0,0.0	0.0199352	NA	NA	NA	NA	NA	NA	NA	NA	enhancer	No	NA	HPRC	No	NA	NA	NA	NA	NA	NA
chr11:520299	chr11-520299-allele9083-3037	INS	3036	NA	0.006051437216338881,0.001440922190201729,0.0,0.0,0.0	0.00864004	NA	NA	NA	NA	NA	NA	NA	NA	enhancer	No	NA	HPRC,HGSVC	No	NA	NA	NA	NA	NA	NA
chr11:530474	chr11-530474-allele9256-993	INS	992	NA	0.012859304084720122,0.002881844380403458,0.0,0.0,0.0	0.019276	NA	NA	NA	NA	NA	NA	NA	NA	enhancer	No	NA	HPRC,HGSVC	No	NA	NA	NA	NA	NA	NA
chr11:530475	chr11-530475-allele9259-85	INS	84	NA	0.02798789712556732,0.001440922190201729,0.0,0.0,0.0	0.0489954	NA	NA	NA	NA	NA	NA	NA	NA	enhancer	No	NA	HPRC,HGSVC,1KG-ONT	No	NA	NA	NA	NA	NA	NA
chr11:530502	chr11-530502-allele9265-141	INS	140	NA	0.0,0.0,0.005952380952380952,0.0,0.0	0.000422056	NA	NA	NA	NA	NA	NA	NA	NA	enhancer	No	NA	HPRC,HGSVC,1KG-ONT	No	NA	NA	NA	NA	NA	NA
chr11:530502	chr11-530502-allele9264-197	INS	196	NA	0.0022692889561270802,0.043227665706051875,0.0,0.02982107355864811,0.010224948875255624	0.00914809	NA	NA	NA	NA	NA	NA	NA	NA	enhancer	No	NA	HPRC,HGSVC	No	NA	NA	NA	NA	NA	NA
chr11:530502	chr11-530502-allele9262-85	INS	84	NA	0.018910741301059002,0.001440922190201729,0.0,0.0,0.0	0.0324337	NA	NA	NA	NA	NA	NA	NA	NA	enhancer	No	NA	HPRC,HGSVC,1KG-ONT	No	NA	NA	NA	NA	NA	NA
chr11:530550	chr11-530550-allele9273-965	INS	964	NA	0.0007564296520423601,0.0,0.0,0.0,0.0	0.000918741	NA	NA	NA	NA	NA	NA	NA	NA	CTCF_binding_site,enhancer	No	NA	HPRC,HGSVC	No	NA	NA	NA	NA	NA	NA
chr11:530550	chr11-530550-allele9272-153	INS	152	NA	0.0045385779122541605,0.0,0.0,0.0,0.0	0.00805514	NA	NA	NA	NA	NA	NA	NA	NA	CTCF_binding_site,enhancer	No	NA	HPRC,HGSVC,1KG-ONT	No	NA	NA	NA	NA	NA	NA
chr11:530550	chr11-530550-allele9269-837	INS	836	NA	0.0007564296520423601,0.0,0.0,0.0,0.0	0.000918741	NA	NA	NA	NA	NA	NA	NA	NA	CTCF_binding_site,enhancer	No	NA	HPRC,HGSVC	No	NA	NA	NA	NA	NA	NA
chr11:530550	chr11-530550-allele9271-180	INS	179	NA	0.0015128593040847202,0.0,0.0,0.0,0.0	0.00234988	NA	NA	NA	NA	NA	NA	NA	NA	CTCF_binding_site,enhancer	No	NA	HPRC,HGSVC	No	NA	NA	NA	NA	NA	NA
chr11:530559	chr11-530559-allele9277-97	INS	96	NA	0.0,0.0,0.00496031746031746,0.0,0.0	0.000203029	NA	NA	NA	NA	NA	NA	NA	NA	CTCF_binding_site,enhancer	No	NA	HPRC,HGSVC,1KG-ONT	No	NA	NA	NA	NA	NA	NA
chr11:530578	chr11-530578-allele9281-292	INS	291	NA	0.0,0.0,0.005952380952380952,0.0,0.0	0.000593574	NA	NA	NA	NA	NA	NA	NA	NA	enhancer	No	NA	HPRC,HGSVC	No	NA	NA	NA	NA	NA	NA
chr11:530578	chr11-530578-allele9278-1257	INS	1256	NA	0.0015128593040847202,0.0,0.0,0.0,0.0	0.00234988	NA	NA	NA	NA	NA	NA	NA	NA	enhancer	No	NA	HPRC,HGSVC,1KG-ONT	No	NA	NA	NA	NA	NA	NA
chr11:530578	chr11-530578-allele9282-293	INS	292	NA	0.036308623298033284,0.001440922190201729,0.0,0.0,0.0	0.063846	NA	NA	NA	NA	NA	NA	NA	NA	enhancer	No	NA	HPRC,HGSVC	No	NA	NA	NA	NA	NA	NA
chr11:530586	chr11-530586-allele9287-57	INS	56	NA	0.0015128593040847202,0.0,0.0,0.0,0.0	0.00234988	NA	NA	NA	NA	NA	NA	NA	NA	enhancer	No	NA	HPRC,HGSVC	No	NA	NA	NA	NA	NA	NA
chr11:530615	chr11-530615-allele9292-781	INS	780	NA	0.0,0.0,0.0,0.0019880715705765406,0.0	NA	NA	NA	NA	NA	NA	NA	NA	NA	enhancer	No	NA	HPRC	No	NA	NA	NA	NA	NA	NA
chr11:530662	chr11-530662-allele9299-1	DEL	84	NA	0.012859304084720122,0.008645533141210375,0.001984126984126984,0.003976143141153081,0.007157464212678937	0.00364111	NA	NA	NA	NA	NA	NA	NA	NA	CTCF_binding_site,enhancer	No	NA	No	No	NA	NA	NA	NA	NA	NA
chr11:530670	chr11-530670-allele9304-113	INS	112	NA	0.0007564296520423601,0.005763688760806916,0.0,0.0,0.0	NA	NA	NA	NA	NA	NA	NA	NA	NA	CTCF_binding_site,enhancer	No	NA	HPRC,HGSVC,1KG-ONT	No	NA	NA	NA	NA	NA	NA
chr11:530690	chr11-530690-allele9306-700	INS	699	NA	0.0007564296520423601,0.0,0.010912698412698412,0.0,0.0	0.000525255	NA	NA	NA	NA	NA	NA	NA	NA	enhancer	No	NA	HPRC,HGSVC	No	NA	NA	NA	NA	NA	NA
chr11:530782	chr11-530782-allele9319-197	INS	196	NA	0.0015128593040847202,0.0,0.0,0.004970178926441352,0.0081799591002045	9.78865e-05	NA	NA	NA	NA	NA	NA	NA	NA	enhancer	No	NA	HPRC,HGSVC,1KG-ONT	No	NA	NA	NA	NA	NA	NA
chr11:530782	chr11-530782-allele9320-57	INS	56	NA	0.0,0.001440922190201729,0.0,0.0,0.0	NA	NA	NA	NA	NA	NA	NA	NA	NA	enhancer	No	NA	HPRC,HGSVC	No	NA	NA	NA	NA	NA	NA
chr11:530809	chr11-530809-allele9325-449	INS	448	NA	0.0022692889561270802,0.15129682997118155,0.000992063492063492,0.07554671968190854,0.03169734151329243	0.035992	NA	NA	NA	NA	NA	NA	NA	NA	enhancer	No	NA	HPRC,HGSVC	No	NA	NA	NA	NA	NA	NA
chr11:530810	chr11-530810-allele9326-113	INS	112	NA	0.0,0.012968299711815562,0.005952380952380952,0.02186878727634195,0.03783231083844581	0.0132172	NA	NA	NA	NA	NA	NA	NA	NA	enhancer	No	NA	HPRC,HGSVC,1KG-ONT	No	NA	NA	NA	NA	NA	NA
chr11:530830	chr11-530830-allele9329-57	INS	56	NA	0.015128593040847202,0.011527377521613832,0.002976190476190476,0.008946322067594433,0.009202453987730062	0.00220929	NA	NA	NA	NA	NA	NA	NA	NA	CTCF_binding_site,enhancer	No	NA	HPRC,HGSVC	No	NA	NA	NA	NA	NA	NA
chr11:530865	chr11-530865-allele9336-1	DEL	140	NA	0.0007564296520423601,0.0,0.0,0.0,0.0	0.000918741	NA	NA	NA	NA	NA	NA	NA	NA	CTCF_binding_site,enhancer	No	NA	No	No	NA	NA	NA	NA	NA	NA
chr11:530865	chr11-530865-allele9335-1565	INS	1564	NA	0.02723146747352496,0.03314121037463977,0.047619047619047616,0.05069582504970179,0.014314928425357873	0.000844086	NA	NA	NA	NA	NA	NA	NA	NA	enhancer	No	NA	HPRC,HGSVC,1KG-ONT	No	NA	NA	NA	NA	NA	NA
chr11:530886	chr11-530886-allele9343-113	INS	112	NA	0.009077155824508321,0.01585014409221902,0.0,0.0,0.0	0.00354158	NA	NA	NA	NA	NA	NA	NA	NA	enhancer	No	NA	HPRC,HGSVC,1KG-ONT	No	NA	NA	NA	NA	NA	NA
chr11:530951	chr11-530951-allele9353-393	INS	392	NA	0.0007564296520423601,0.0,0.0,0.0,0.0	0.000918741	NA	NA	NA	NA	NA	NA	NA	NA	CTCF_binding_site,enhancer	No	NA	HPRC,HGSVC	No	NA	NA	NA	NA	NA	NA
chr11:530951	chr11-530951-allele9354-1149	INS	1148	NA	0.009077155824508321,0.0,0.0,0.0,0.0	0.0165556	NA	NA	NA	NA	NA	NA	NA	NA	CTCF_binding_site,enhancer	No	NA	HPRC,HGSVC,1KG-ONT	No	NA	NA	NA	NA	NA	NA
chr11:530970	chr11-530970-allele9355-1065	INS	1064	NA	0.00680786686838124,0.04610951008645533,0.05654761904761905,0.07256461232604373,0.10122699386503067	0.0386661	NA	NA	NA	NA	NA	NA	NA	NA	enhancer	No	NA	HPRC,HGSVC	No	NA	NA	NA	NA	NA	NA
chr11:530970	chr11-530970-allele9357-701	INS	700	NA	0.0030257186081694403,0.0,0.002976190476190476,0.0,0.0	0.00123841	NA	NA	NA	NA	NA	NA	NA	NA	enhancer	No	NA	HPRC,HGSVC	No	NA	NA	NA	NA	NA	NA
chr11:530977	chr11-530977-allele9360-982	INS	981	NA	0.006051437216338881,0.0,0.002976190476190476,0.0,0.0	0.00572634	NA	NA	NA	NA	NA	NA	NA	NA	enhancer	No	NA	HPRC,HGSVC	No	NA	NA	NA	NA	NA	NA
chr11:530977	chr11-530977-allele9359-421	INS	420	NA	0.01059001512859304,0.008645533141210375,0.0,0.0,0.0	0.00953066	NA	NA	NA	NA	NA	NA	NA	NA	enhancer	No	NA	HPRC,HGSVC	No	NA	NA	NA	NA	NA	NA
chr11:530977	chr11-530977-allele9361-2289	INS	2288	NA	0.0,0.0,0.003968253968253968,0.0,0.0	0.000224143	NA	NA	NA	NA	NA	NA	NA	NA	enhancer	No	NA	No	No	NA	NA	NA	NA	NA	NA
chr11:530979	chr11-530979-allele9364-1	DEL	56	NA	0.049167927382753406,0.011527377521613832,0.0,0.019880715705765408,0.032719836400818	0.021377	NA	NA	NA	NA	NA	NA	NA	NA	CTCF_binding_site,enhancer	No	NA	HPRC,HGSVC,1KG-ONT	No	NA	NA	NA	NA	NA	NA
chr11:530979	chr11-530979-allele9367-517	INS	516	NA	0.0015128593040847202,0.0,0.0,0.0,0.0	0.00234988	NA	NA	NA	NA	NA	NA	NA	NA	enhancer	No	NA	HPRC,HGSVC	No	NA	NA	NA	NA	NA	NA
chr11:531005	chr11-531005-allele9372-1	DEL	53	NA	0.0007564296520423601,0.0,0.0,0.0,0.0	0.000918741	NA	NA	NA	NA	NA	NA	NA	NA	CTCF_binding_site,enhancer	No	NA	HPRC,HGSVC,1KG-ONT	No	NA	NA	NA	NA	NA	NA
chr11:531026	chr11-531026-allele9378-309	INS	308	NA	0.018154311649016642,0.005763688760806916,0.0,0.0,0.0010224948875255625	0.0236523	NA	NA	NA	NA	NA	NA	NA	NA	CTCF_binding_site,enhancer	No	NA	HPRC,HGSVC	No	NA	NA	NA	NA	NA	NA
chr11:531053	chr11-531053-allele9385-1481	INS	1480	NA	0.00832072617246596,0.0,0.0,0.0,0.0	0.0151436	NA	NA	NA	NA	NA	NA	NA	NA	enhancer	No	NA	HPRC,HGSVC,1KG-ONT	No	NA	NA	NA	NA	NA	NA
chr11:531054	chr11-531054-allele9391-713	INS	712	NA	0.0,0.01440922190201729,0.00992063492063492,0.02286282306163022,0.003067484662576687	0.00794204	NA	NA	NA	NA	NA	NA	NA	NA	enhancer	No	NA	HPRC,HGSVC	No	NA	NA	NA	NA	NA	NA
chr11:531054	chr11-531054-allele9387-545	INS	544	NA	0.0,0.008645533141210375,0.0,0.002982107355864811,0.0	0.00114796	NA	NA	NA	NA	NA	NA	NA	NA	enhancer	No	NA	HPRC,HGSVC	No	NA	NA	NA	NA	NA	NA
chr11:531054	chr11-531054-allele9392-657	INS	656	NA	0.0045385779122541605,0.001440922190201729,0.0,0.0,0.0	0.00598883	NA	NA	NA	NA	NA	NA	NA	NA	enhancer	No	NA	HPRC,HGSVC	No	NA	NA	NA	NA	NA	NA
chr11:531062	chr11-531062-allele9397-225	INS	224	NA	0.031013615733736764,0.001440922190201729,0.0,0.0,0.0	0.054449	NA	NA	NA	NA	NA	NA	NA	NA	enhancer	No	NA	HPRC,HGSVC,1KG-ONT	No	NA	NA	NA	NA	NA	NA
chr11:531062	chr11-531062-allele9398-481	INS	480	NA	0.0,0.004322766570605188,0.0,0.003976143141153081,0.0	0.000778337	NA	NA	NA	NA	NA	NA	NA	NA	enhancer	No	NA	HPRC,HGSVC	No	NA	NA	NA	NA	NA	NA
chr11:531062	chr11-531062-allele9401-85	INS	84	NA	0.0015128593040847202,0.0,0.0,0.0,0.0	0.00234988	NA	NA	NA	NA	NA	NA	NA	NA	enhancer	No	NA	HPRC,HGSVC,1KG-ONT	No	NA	NA	NA	NA	NA	NA
chr11:531062	chr11-531062-allele9399-141	INS	140	NA	0.012859304084720122,0.0,0.0,0.0,0.0	0.0235872	NA	NA	NA	NA	NA	NA	NA	NA	enhancer	No	NA	HPRC,HGSVC,1KG-ONT	No	NA	NA	NA	NA	NA	NA
chr11:531062	chr11-531062-allele9396-169	INS	168	NA	0.07866868381240545,0.007204610951008645,0.0,0.0,0.0	0.128846	NA	NA	NA	NA	NA	NA	NA	NA	enhancer	No	NA	HPRC,HGSVC,1KG-ONT	No	NA	NA	NA	NA	NA	NA
chr11:531062	chr11-531062-allele9402-113	INS	112	NA	0.0015128593040847202,0.040345821325648415,0.003968253968253968,0.0,0.0	0.00329401	NA	NA	NA	NA	NA	NA	NA	NA	enhancer	No	NA	HPRC,HGSVC,1KG-ONT	No	NA	NA	NA	NA	NA	NA
chr11:531062	chr11-531062-allele9395-57	INS	56	NA	0.014372163388804841,0.001440922190201729,0.0,0.0,0.0	0.0241257	NA	NA	NA	NA	NA	NA	NA	NA	enhancer	No	NA	HPRC,HGSVC	No	NA	NA	NA	NA	NA	NA
chr11:531090	chr11-531090-allele9407-85	INS	84	NA	0.0015128593040847202,0.007204610951008645,0.0,0.020874751491053677,0.04396728016359918	0.00998161	NA	NA	NA	NA	NA	NA	NA	NA	enhancer	No	NA	HPRC,HGSVC,1KG-ONT	No	NA	NA	NA	NA	NA	NA
chr11:531138	chr11-531138-allele9410-871	INS	870	NA	0.0022692889561270802,0.001440922190201729,0.0,0.0,0.0	0.0019853	NA	NA	NA	NA	NA	NA	NA	NA	CTCF_binding_site,enhancer	No	NA	HPRC,HGSVC	No	NA	NA	NA	NA	NA	NA
chr11:531146	chr11-531146-allele9413-819	INS	818	NA	0.0453857791225416,0.004322766570605188,0.000992063492063492,0.0009940357852882703,0.002044989775051125	0.0681036	NA	NA	NA	NA	NA	NA	NA	NA	CTCF_binding_site,enhancer	No	NA	HPRC,HGSVC	No	NA	NA	NA	NA	NA	NA
chr11:541871	chr11-541871-allele9567-1	DEL	156	NA	0.07034795763993948,0.07780979827089338,0.11904761904761904,0.11232604373757456,0.1983640081799591	0.0171038	LRRC56(4.217e-13, 1.225)	NA	NA	NA	NA	NA	NA	NA	NA	No	NA	HPRC,HGSVC,1KG-ONT	No	NA	NA	NA	NA	NA	NA
chr11:541871	chr11-541871-allele9565-1	DEL	78	NA	0.0,0.0,0.000992063492063492,0.0,0.0	NA	LRRC56(4.217e-13, 1.225)	NA	NA	NA	NA	NA	NA	NA	NA	No	NA	HPRC,HGSVC	No	NA	NA	NA	NA	NA	NA
chr11:541871	chr11-541871-allele9566-1	DEL	117	NA	0.049167927382753406,0.05475504322766571,0.0,0.10834990059642147,0.10633946830265849	0.00247434	LRRC56(4.217e-13, 1.225)	NA	NA	NA	NA	NA	NA	NA	NA	No	NA	HPRC,HGSVC,1KG-ONT	No	NA	NA	NA	NA	NA	NA
chr11:541871	chr11-541871-allele9564-118	INS	117	NA	0.06429652042360061,0.008645533141210375,0.011904761904761904,0.0,0.0	0.0826685	LRRC56(4.217e-13, 1.225)	NA	NA	NA	NA	NA	NA	NA	NA	No	NA	HPRC,HGSVC,1KG-ONT	No	NA	NA	NA	NA	NA	NA
chr11:541883	chr11-541883-allele9571-118	INS	117	NA	0.1308623298033283,0.03025936599423631,0.011904761904761904,0.02385685884691849,0.006134969325153374	0.132026	LRRC56(4.217e-13, 1.225)	NA	NA	NA	NA	NA	NA	NA	NA	No	NA	HPRC,HGSVC,1KG-ONT	No	NA	NA	NA	NA	NA	NA
chr11:541883	chr11-541883-allele9574-118	INS	117	NA	0.0453857791225416,0.002881844380403458,0.002976190476190476,0.0,0.0	0.0718225	LRRC56(4.217e-13, 1.225)	NA	NA	NA	NA	NA	NA	NA	NA	No	NA	HPRC,HGSVC,1KG-ONT	No	NA	NA	NA	NA	NA	NA
chr11:541883	chr11-541883-allele9572-79	INS	78	NA	0.049167927382753406,0.007204610951008645,0.000992063492063492,0.014910536779324055,0.002044989775051125	0.0511563	LRRC56(4.217e-13, 1.225)	NA	NA	NA	NA	NA	NA	NA	NA	No	NA	HPRC,HGSVC	No	NA	NA	NA	NA	NA	NA
chr11:541922	chr11-541922-allele9577-79	INS	78	NA	0.018154311649016642,0.002881844380403458,0.000992063492063492,0.0,0.003067484662576687	0.0220907	LRRC56(4.217e-13, 1.225)	NA	NA	NA	NA	NA	NA	NA	NA	No	NA	HPRC,HGSVC	No	NA	NA	NA	NA	NA	NA
chr11:541922	chr11-541922-allele9578-157	INS	156	NA	0.006051437216338881,0.004322766570605188,0.000992063492063492,0.0009940357852882703,0.003067484662576687	0.00185071	LRRC56(4.217e-13, 1.225)	NA	NA	NA	NA	NA	NA	NA	NA	No	NA	HPRC,HGSVC,1KG-ONT	No	NA	NA	NA	NA	NA	NA
chr11:542117	chr11-542117-allele9587-586	INS	585	NA	0.0045385779122541605,0.0,0.0,0.0019880715705765406,0.0010224948875255625	0.00334747	LRRC56(4.217e-13, 1.225)	NA	NA	NA	NA	NA	NA	NA	NA	No	NA	HPRC,1KG-ONT	No	NA	NA	NA	NA	NA	NA
chr11:542117	chr11-542117-allele9586-625	INS	624	NA	0.0022692889561270802,0.001440922190201729,0.0,0.0009940357852882703,0.0	0.000980669	LRRC56(4.217e-13, 1.225)	NA	NA	NA	NA	NA	NA	NA	NA	No	NA	HPRC,1KG-ONT	No	NA	NA	NA	NA	NA	NA
chr11:542138	chr11-542138-allele9591-81	INS	80	NA	0.03328290468986384,0.024495677233429394,0.000992063492063492,0.06262425447316103,0.009202453987730062	0.000977459	LRRC56(4.217e-13, 1.225)	NA	NA	NA	NA	NA	NA	NA	NA	No	NA	HPRC,HGSVC	No	NA	NA	NA	NA	NA	NA
chr11:545502	chr11-545502-allele9637-1	DEL	53	NA	0.018910741301059002,0.001440922190201729,0.0,0.0,0.0	0.0324337	LRRC56(4.217e-13, 1.225)	NA	NA	NA	NA	NA	NA	NA	NA	No	NA	HPRC,HGSVC,1KG-ONT	No	NA	NA	NA	NA	NA	NA
chr11:552401	chr11-552401-allele9717-84	INS	83	NA	0.0015128593040847202,0.021613832853025938,0.000992063492063492,0.009940357852882704,0.0	0.00221031	LRRC56(4.217e-13, 1.225)	NA	NA	NA	NA	NA	NA	NA	NA	No	NA	HPRC,HGSVC,1KG-ONT	No	NA	NA	NA	NA	NA	NA
chr11:555162	chr11-555162-allele9758-132	INS	131	NA	0.00832072617246596,0.001440922190201729,0.000992063492063492,0.0009940357852882703,0.0	0.00954065	NA	NA	NA	NA	NA	NA	NA	NA	NA	No	NA	HPRC,HGSVC,1KG-ONT	Yes	NA	NA	NA	NA	NA	NA
chr11:555162	chr11-555162-allele9757-157	INS	156	NA	0.0045385779122541605,0.001440922190201729,0.0,0.0,0.0	0.00598883	NA	NA	NA	NA	NA	NA	NA	NA	NA	No	NA	HPRC,HGSVC,1KG-ONT	Yes	NA	NA	NA	NA	NA	NA
chr11:555182	chr11-555182-allele9765-177	INS	176	NA	0.05597579425113464,0.004322766570605188,0.0,0.0009940357852882703,0.005112474437627812	0.0829358	NA	NA	NA	NA	NA	NA	NA	NA	NA	No	NA	HPRC,HGSVC,1KG-ONT	Yes	NA	NA	NA	NA	NA	NA
chr11:576745	chr11-576745-allele10034-96	INS	95	NA	0.0007564296520423601,0.0,0.00992063492063492,0.0009940357852882703,0.0010224948875255625	0.000693256	PHRF1(0.0003517, 0.573)	NA	NA	NA	NA	NA	NA	NA	enhancer	No	NA	No	No	NA	NA	NA	NA	NA	NA
chr11:576745	chr11-576745-allele10036-1	DEL	76	NA	0.0264750378214826,0.03314121037463977,0.01984126984126984,0.03777335984095427,0.016359918200409	NA	PHRF1(0.0003517, 0.573)	NA	NA	NA	NA	NA	NA	NA	enhancer	No	NA	HPRC,HGSVC,1KG-ONT	No	NA	NA	NA	NA	NA	NA
chr11:576745	chr11-576745-allele10033-77	INS	76	NA	0.0045385779122541605,0.01440922190201729,0.011904761904761904,0.0,0.005112474437627812	NA	PHRF1(0.0003517, 0.573)	NA	NA	NA	NA	NA	NA	NA	enhancer	No	NA	1KG-ONT	No	NA	NA	NA	NA	NA	NA
chr11:576745	chr11-576745-allele10035-1	DEL	57	NA	0.09984871406959153,0.1138328530259366,0.011904761904761904,0.10238568588469185,0.0705521472392638	0.0050422	PHRF1(0.0003517, 0.573)	NA	NA	NA	NA	NA	NA	NA	enhancer	No	NA	HPRC,HGSVC,1KG-ONT	No	NA	NA	NA	NA	NA	NA
chr11:576745	chr11-576745-allele10038-1	DEL	114	0.829495	0.15128593040847202,0.20605187319884727,0.016865079365079364,0.1749502982107356,0.06952965235173825	0.00761986	PHRF1(0.0003517, 0.573)	NA	NA	NA	NA	NA	NA	NA	enhancer	No	NA	HPRC,HGSVC	No	NA	Body mass index(LRRC56, rs12793222, 1E-8, 0.5037489770375488),Systemic lupus erythematosus(MIR210HG, rs12802200, 9E-10, 0.6108336736034787),Systemic lupus erythematosus (MTAG)(PHRF1, rs936469, 8E-22, 0.5484073288947257)	Benign neoplasm of skin of trunk(4.89%, 1.77%, 2.86, [1.22;6.69], 0.024064),Gastroesophageal reflux disease without esophagitis(21.33%, 30.18%, 0.63, [0.44;0.9], 0.011785),Hypoglycemia(0.44%, 3.05%, 0.14, [0.02;1.07], 0.036138),Hypokalemia(6.67%, 11.72%, 0.54, [0.3;0.96], 0.040526),Senile hyperkeratosis(2.22%, 5.78%, 0.37, [0.14;0.96], 0.030486),Temporomandibular joint disorder(0.44%, 4.01%, 0.11, [0.01;0.79], 0.005519),Tubulointerstitial nephritis(2.67%, 0.64%, 4.24, [1.19;15.17], 0.025654),Vitamin B deficiency(2.67%, 6.90%, 0.37, [0.16;0.88], 0.019055),Cervical intraepithelial neoplasia grade 1(0.61%, 4.00%, 0.15, [0.02;1.11], 0.033328),Cervicitis and endocervicitis(6.71%, 2.67%, 2.62, [1.13;6.07], 0.028682)	NA	NA	NA
chr11:576745	chr11-576745-allele10037-1	DEL	95	NA	0.024205748865355523,0.024495677233429394,0.0,0.005964214711729622,0.003067484662576687	0.0122163	PHRF1(0.0003517, 0.573)	NA	NA	NA	NA	NA	NA	NA	enhancer	No	NA	HPRC,HGSVC,1KG-ONT	No	NA	NA	NA	NA	NA	NA
chr11:576838	chr11-576838-allele10051-1	DEL	72	NA	0.0015128593040847202,0.0,0.0,0.0019880715705765406,0.0	7.61513e-05	PHRF1(0.0003517, 0.573)	NA	NA	NA	NA	NA	NA	NA	enhancer	No	NA	HPRC,HGSVC,1KG-ONT	No	NA	NA	NA	NA	NA	NA
chr11:576867	chr11-576867-allele10053-1	DEL	58	NA	0.007564296520423601,0.025936599423631124,0.022817460317460316,0.002982107355864811,0.0081799591002045	0.00117533	PHRF1(0.0003517, 0.573)	NA	NA	NA	NA	NA	NA	NA	enhancer	No	NA	HPRC,HGSVC,1KG-ONT	No	NA	NA	NA	NA	NA	NA
chr11:581256	chr11-581256-allele10110-102	INS	101	NA	0.049167927382753406,0.004322766570605188,0.0,0.0,0.0	0.0824063	PHRF1(0.0003517, 0.573)	NA	NA	NA	NA	NA	NA	NA	NA	No	NA	HPRC,HGSVC,1KG-ONT	No	NA	NA	NA	NA	NA	NA
chr11:581256	chr11-581256-allele10109-102	INS	101	NA	0.12027231467473525,0.010086455331412104,0.0,0.0,0.0	0.192431	PHRF1(0.0003517, 0.573)	NA	NA	NA	NA	NA	NA	NA	NA	No	NA	HPRC,HGSVC,1KG-ONT	No	NA	NA	NA	NA	NA	NA
chr11:585211	chr11-585211-allele10159-4003	INS	4002	NA	0.0045385779122541605,0.020172910662824207,0.0,0.0,0.0	NA	PHRF1(0.0003517, 0.573)	NA	NA	NA	NA	NA	NA	NA	enhancer	No	NA	HPRC,HGSVC,1KG-ONT	No	NA	NA	NA	NA	NA	NA
chr11:585234	chr11-585234-allele10161-1726	INS	1725	0.765325	0.1928895612708018,0.16138328530259366,0.05357142857142857,0.1481113320079523,0.07157464212678936	0.0338398	PHRF1(0.0003517, 0.573)	NA	NA	NA	NA	NA	NA	NA	enhancer	No	NA	HPRC,HGSVC,1KG-ONT	No	NA	Body mass index(LRRC56, rs12793222, 1E-8, 0.5179191695253246),Systemic lupus erythematosus(MIR210HG, rs12802200, 9E-10, 0.583694743184141),Systemic lupus erythematosus (MTAG)(PHRF1, rs936469, 8E-22, 0.5211464912377474)	Acquired deformity of ankle AND/OR foot(0.63%, 2.65%, 0.23, [0.05;1.02], 0.037993),Benign neoplasm of skin of trunk(4.06%, 1.70%, 2.44, [1.03;5.78], 0.044713),Bursitis(2.81%, 0.76%, 3.79, [1.16;12.41], 0.038749),Chlamydial infection(0.31%, 2.08%, 0.15, [0.02;1.15], 0.036748),Chronic kidney disease stage 2(0.63%, 3.60%, 0.17, [0.04;0.73], 0.005576),Epilepsy(0.63%, 3.03%, 0.2, [0.05;0.88], 0.024156),Hyperglycemia(4.06%, 8.33%, 0.47, [0.25;0.88], 0.016096),Hypoglycemia(0.94%, 3.22%, 0.28, [0.08;0.98], 0.035987),Ventricular tachycardia(0.31%, 2.08%, 0.15, [0.02;1.15], 0.036748),Subserous leiomyoma of uterus(6.52%, 2.86%, 2.37, [1.07;5.24], 0.037643)	NA	NA	NA
chr11:585234	chr11-585234-allele10162-760	INS	759	NA	0.00529500756429652,0.0,0.0,0.0,0.0	0.00947665	PHRF1(0.0003517, 0.573)	NA	NA	NA	NA	NA	NA	NA	enhancer	No	NA	HPRC,HGSVC,1KG-ONT	No	NA	NA	NA	NA	NA	NA
chr11:585234	chr11-585234-allele10169-300	INS	299	NA	0.0007564296520423601,0.0,0.0,0.0,0.0	0.000918741	PHRF1(0.0003517, 0.573)	NA	NA	NA	NA	NA	NA	NA	enhancer	No	NA	HPRC	No	NA	NA	NA	NA	NA	NA
chr11:585234	chr11-585234-allele10165-1243	INS	1242	NA	0.0022692889561270802,0.0,0.0,0.0,0.0	0.00377908	PHRF1(0.0003517, 0.573)	NA	NA	NA	NA	NA	NA	NA	enhancer	No	NA	HPRC,HGSVC,1KG-ONT	No	NA	NA	NA	NA	NA	NA
chr11:585234	chr11-585234-allele10163-1818	INS	1817	NA	0.0037821482602118004,0.007204610951008645,0.0,0.0,0.0	0.000962849	PHRF1(0.0003517, 0.573)	NA	NA	NA	NA	NA	NA	NA	enhancer	No	NA	HPRC,HGSVC,1KG-ONT	No	NA	NA	NA	NA	NA	NA
chr11:585234	chr11-585234-allele10171-1036	INS	1035	NA	0.0007564296520423601,0.0,0.0,0.0,0.0	0.000918741	PHRF1(0.0003517, 0.573)	NA	NA	NA	NA	NA	NA	NA	enhancer	No	NA	HPRC,HGSVC,1KG-ONT	No	NA	NA	NA	NA	NA	NA
chr11:585234	chr11-585234-allele10166-1680	INS	1679	NA	0.0007564296520423601,0.0,0.0,0.0,0.0	0.000918741	PHRF1(0.0003517, 0.573)	NA	NA	NA	NA	NA	NA	NA	enhancer	No	NA	HPRC,HGSVC,1KG-ONT	No	NA	NA	NA	NA	NA	NA
chr11:585234	chr11-585234-allele10170-323	INS	322	NA	0.0045385779122541605,0.001440922190201729,0.0,0.0,0.0	0.00598883	PHRF1(0.0003517, 0.573)	NA	NA	NA	NA	NA	NA	NA	enhancer	No	NA	HPRC	No	NA	NA	NA	NA	NA	NA
chr11:585234	chr11-585234-allele10164-1726	INS	1725	NA	0.0015128593040847202,0.0,0.0,0.0,0.0	0.00183645	PHRF1(0.0003517, 0.573)	NA	NA	NA	NA	NA	NA	NA	enhancer	No	NA	HPRC,HGSVC,1KG-ONT	No	NA	NA	NA	NA	NA	NA
chr11:585234	chr11-585234-allele10160-806	INS	805	NA	0.006051437216338881,0.002881844380403458,0.006944444444444444,0.0019880715705765406,0.0010224948875255625	0.000470554	PHRF1(0.0003517, 0.573)	NA	NA	NA	NA	NA	NA	NA	enhancer	No	NA	HPRC,HGSVC,1KG-ONT	No	NA	NA	NA	NA	NA	NA
chr11:585257	chr11-585257-allele10173-1358	INS	1357	NA	0.0007564296520423601,0.008645533141210375,0.0,0.005964214711729622,0.0	0.000693256	PHRF1(0.0003517, 0.573)	NA	NA	NA	NA	NA	NA	NA	enhancer	No	NA	HPRC,HGSVC,1KG-ONT	No	NA	NA	NA	NA	NA	NA
chr11:585280	chr11-585280-allele10184-1634	INS	1633	NA	0.018154311649016642,0.0,0.0,0.0,0.0	0.0333528	PHRF1(0.0003517, 0.573)	NA	NA	NA	NA	NA	NA	NA	enhancer	No	NA	HPRC,HGSVC,1KG-ONT	No	NA	NA	NA	NA	NA	NA
chr11:585280	chr11-585280-allele10181-1634	INS	1633	NA	0.015128593040847202,0.018731988472622477,0.001984126984126984,0.013916500994035786,0.002044989775051125	0.00172867	PHRF1(0.0003517, 0.573)	NA	NA	NA	NA	NA	NA	NA	enhancer	No	NA	HPRC,HGSVC,1KG-ONT	No	NA	NA	NA	NA	NA	NA
chr11:585303	chr11-585303-allele10190-1703	INS	1702	NA	0.0007564296520423601,0.0,0.000992063492063492,0.0,0.0	NA	PHRF1(0.0003517, 0.573)	NA	NA	NA	NA	NA	NA	NA	enhancer	No	NA	HPRC,HGSVC,1KG-ONT	No	NA	NA	NA	NA	NA	NA
chr11:585372	chr11-585372-allele10196-93	INS	92	NA	0.0007564296520423601,0.0,0.0,0.0,0.0	0.000918741	PHRF1(0.0003517, 0.573)	NA	NA	NA	NA	NA	NA	NA	enhancer	No	NA	HPRC	No	NA	NA	NA	NA	NA	NA
chr11:585373	chr11-585373-allele10198-6300	INS	6299	NA	0.0007564296520423601,0.007204610951008645,0.002976190476190476,0.006958250497017893,0.0010224948875255625	0.00138557	PHRF1(0.0003517, 0.573)	NA	NA	NA	NA	NA	NA	NA	enhancer	No	NA	HPRC,HGSVC,1KG-ONT	No	NA	NA	NA	NA	NA	NA
chr11:585382	chr11-585382-allele10200-139	INS	138	NA	0.0007564296520423601,0.0,0.0,0.0,0.0	0.000918741	PHRF1(0.0003517, 0.573)	NA	NA	NA	NA	NA	NA	NA	enhancer	No	NA	HPRC	No	NA	NA	NA	NA	NA	NA
chr11:585405	chr11-585405-allele10205-852	INS	851	NA	0.0007564296520423601,0.005763688760806916,0.013888888888888888,0.02286282306163022,0.002044989775051125	0.00630039	PHRF1(0.0003517, 0.573)	NA	NA	NA	NA	NA	NA	NA	enhancer	No	NA	HPRC,HGSVC,1KG-ONT	No	NA	NA	NA	NA	NA	NA
chr11:585405	chr11-585405-allele10202-1197	INS	1196	NA	0.0015128593040847202,0.0,0.0,0.0,0.0	0.00234988	PHRF1(0.0003517, 0.573)	NA	NA	NA	NA	NA	NA	NA	enhancer	No	NA	HPRC,HGSVC,1KG-ONT	No	NA	NA	NA	NA	NA	NA
chr11:585405	chr11-585405-allele10206-852	INS	851	NA	0.0,0.0,0.003968253968253968,0.0,0.0	0.000224143	PHRF1(0.0003517, 0.573)	NA	NA	NA	NA	NA	NA	NA	enhancer	No	NA	HPRC,HGSVC,1KG-ONT	No	NA	NA	NA	NA	NA	NA
chr11:585419	chr11-585419-allele10210-2382	INS	2381	NA	0.0,0.004322766570605188,0.0,0.009940357852882704,0.0010224948875255625	0.00207258	PHRF1(0.0003517, 0.573)	NA	NA	NA	NA	NA	NA	NA	enhancer	No	NA	HPRC,HGSVC,1KG-ONT	No	NA	NA	NA	NA	NA	NA
chr11:585428	chr11-585428-allele10212-70	INS	69	NA	0.0007564296520423601,0.0,0.0,0.0,0.0	0.000918741	PHRF1(0.0003517, 0.573)	NA	NA	NA	NA	NA	NA	NA	enhancer	No	NA	HPRC	No	NA	NA	NA	NA	NA	NA
chr11:585441	chr11-585441-allele10215-162	INS	161	NA	0.0015128593040847202,0.001440922190201729,0.0,0.0,0.0	0.00077342	PHRF1(0.0003517, 0.573)	NA	NA	NA	NA	NA	NA	NA	enhancer	No	NA	HPRC	No	NA	NA	NA	NA	NA	NA
chr11:585441	chr11-585441-allele10216-93	INS	92	NA	0.0007564296520423601,0.0,0.0,0.0,0.0	0.000918741	PHRF1(0.0003517, 0.573)	NA	NA	NA	NA	NA	NA	NA	enhancer	No	NA	HPRC	No	NA	NA	NA	NA	NA	NA
chr11:585458	chr11-585458-allele10220-2233	INS	2232	NA	0.0007564296520423601,0.001440922190201729,0.0,0.0,0.0	NA	PHRF1(0.0003517, 0.573)	NA	NA	NA	NA	NA	NA	NA	enhancer	No	NA	HPRC,HGSVC,1KG-ONT	No	NA	NA	NA	NA	NA	NA
chr11:585464	chr11-585464-allele10221-1542	INS	1541	NA	0.0037821482602118004,0.0,0.0,0.0,0.0	0.00663171	PHRF1(0.0003517, 0.573)	NA	NA	NA	NA	NA	NA	NA	enhancer	No	NA	HPRC,HGSVC,1KG-ONT	No	NA	NA	NA	NA	NA	NA
chr11:585487	chr11-585487-allele10232-4463	INS	4462	NA	0.01059001512859304,0.03170028818443804,0.0,0.02584493041749503,0.03885480572597137	0.00360563	PHRF1(0.0003517, 0.573)	NA	NA	NA	NA	NA	NA	NA	enhancer	No	NA	HPRC,HGSVC,1KG-ONT	No	NA	NA	NA	NA	NA	NA
chr11:585487	chr11-585487-allele10235-4233	INS	4232	NA	0.03555219364599092,0.005763688760806916,0.0,0.0,0.0	0.0564154	PHRF1(0.0003517, 0.573)	NA	NA	NA	NA	NA	NA	NA	enhancer	No	NA	HPRC,HGSVC,1KG-ONT	No	NA	NA	NA	NA	NA	NA
chr11:585487	chr11-585487-allele10228-3520	INS	3519	NA	0.0007564296520423601,0.004322766570605188,0.0,0.020874751491053677,0.012269938650306749	0.00495473	PHRF1(0.0003517, 0.573)	NA	NA	NA	NA	NA	NA	NA	enhancer	No	NA	HPRC,HGSVC,1KG-ONT	No	NA	NA	NA	NA	NA	NA
chr11:585487	chr11-585487-allele10230-5107	INS	5106	NA	0.00680786686838124,0.0994236311239193,0.002976190476190476,0.09443339960238568,0.023517382413087935	0.0252832	PHRF1(0.0003517, 0.573)	NA	NA	NA	NA	NA	NA	NA	enhancer	No	NA	HPRC,HGSVC,1KG-ONT	No	NA	NA	NA	NA	NA	NA
chr11:585487	chr11-585487-allele10229-3221	INS	3220	NA	0.012859304084720122,0.001440922190201729,0.0,0.0009940357852882703,0.0	0.0193295	PHRF1(0.0003517, 0.573)	NA	NA	NA	NA	NA	NA	NA	enhancer	No	NA	HPRC,HGSVC	No	NA	NA	NA	NA	NA	NA
chr11:585487	chr11-585487-allele10231-4716	INS	4715	NA	0.10060514372163389,0.2478386167146974,0.46825396825396826,0.2912524850894632,0.4376278118609407	0.156436	PHRF1(0.0003517, 0.573)	NA	NA	NA	NA	NA	NA	NA	enhancer	No	NA	HPRC,HGSVC,1KG-ONT	No	NA	NA	NA	NA	NA	NA
chr11:585579	chr11-585579-allele10257-1220	INS	1219	NA	0.0007564296520423601,0.0,0.0,0.0,0.0	0.000918741	PHRF1(0.0003517, 0.573)	NA	NA	NA	NA	NA	NA	NA	enhancer	No	NA	HPRC,HGSVC,1KG-ONT	No	NA	NA	NA	NA	NA	NA
chr11:585579	chr11-585579-allele10256-1220	INS	1219	NA	0.0015128593040847202,0.0,0.0,0.0,0.0	0.00234988	PHRF1(0.0003517, 0.573)	NA	NA	NA	NA	NA	NA	NA	enhancer	No	NA	HPRC,HGSVC,1KG-ONT	No	NA	NA	NA	NA	NA	NA
chr11:585579	chr11-585579-allele10253-1013	INS	1012	NA	0.00680786686838124,0.0,0.0,0.0,0.0	0.0122007	PHRF1(0.0003517, 0.573)	NA	NA	NA	NA	NA	NA	NA	enhancer	No	NA	HPRC,HGSVC,1KG-ONT	No	NA	NA	NA	NA	NA	NA
chr11:585579	chr11-585579-allele10252-300	INS	299	NA	0.0,0.0,0.0,0.0,0.0010224948875255625	NA	PHRF1(0.0003517, 0.573)	NA	NA	NA	NA	NA	NA	NA	enhancer	No	NA	HPRC	No	NA	NA	NA	NA	NA	NA
chr11:585590	chr11-585590-allele10261-1	DEL	80	NA	0.0007564296520423601,0.0,0.0,0.0,0.0	0.000918741	PHRF1(0.0003517, 0.573)	NA	NA	NA	NA	NA	NA	NA	enhancer	No	NA	No	No	NA	NA	NA	NA	NA	NA
chr11:585602	chr11-585602-allele10262-990	INS	989	NA	0.0453857791225416,0.004322766570605188,0.0,0.0,0.0	0.0757475	PHRF1(0.0003517, 0.573)	NA	NA	NA	NA	NA	NA	NA	enhancer	No	NA	HPRC,HGSVC,1KG-ONT	No	NA	NA	NA	NA	NA	NA
chr11:585602	chr11-585602-allele10266-760	INS	759	NA	0.0007564296520423601,0.0,0.0,0.0,0.0	0.000918741	PHRF1(0.0003517, 0.573)	NA	NA	NA	NA	NA	NA	NA	enhancer	No	NA	HPRC,HGSVC,1KG-ONT	No	NA	NA	NA	NA	NA	NA
chr11:585602	chr11-585602-allele10263-1056	INS	1055	NA	0.04236006051437216,0.002881844380403458,0.0,0.0,0.0	0.0725065	PHRF1(0.0003517, 0.573)	NA	NA	NA	NA	NA	NA	NA	enhancer	No	NA	HPRC,HGSVC,1KG-ONT	No	NA	NA	NA	NA	NA	NA
chr11:585658	chr11-585658-allele10294-875	INS	874	NA	0.0007564296520423601,0.001440922190201729,0.0,0.0009940357852882703,0.003067484662576687	NA	PHRF1(0.0003517, 0.573)	NA	NA	NA	NA	NA	NA	NA	enhancer	No	NA	HPRC,HGSVC,1KG-ONT	No	NA	NA	NA	NA	NA	NA
chr11:585658	chr11-585658-allele10285-668	INS	667	NA	0.0007564296520423601,0.002881844380403458,0.0,0.0,0.0	NA	PHRF1(0.0003517, 0.573)	NA	NA	NA	NA	NA	NA	NA	enhancer	No	NA	HPRC,HGSVC,1KG-ONT	No	NA	NA	NA	NA	NA	NA
chr11:585658	chr11-585658-allele10292-944	INS	943	NA	0.0015128593040847202,0.001440922190201729,0.0,0.0,0.0	0.00077342	PHRF1(0.0003517, 0.573)	NA	NA	NA	NA	NA	NA	NA	enhancer	No	NA	HPRC,HGSVC,1KG-ONT	No	NA	NA	NA	NA	NA	NA
chr11:585658	chr11-585658-allele10295-852	INS	851	NA	0.012859304084720122,0.002881844380403458,0.0,0.0,0.0	0.0193295	PHRF1(0.0003517, 0.573)	NA	NA	NA	NA	NA	NA	NA	enhancer	No	NA	HPRC,HGSVC,1KG-ONT	No	NA	NA	NA	NA	NA	NA
chr11:585658	chr11-585658-allele10282-921	INS	920	NA	0.0037821482602118004,0.0,0.0,0.0,0.0	0.00663171	PHRF1(0.0003517, 0.573)	NA	NA	NA	NA	NA	NA	NA	enhancer	No	NA	HPRC,HGSVC,1KG-ONT	No	NA	NA	NA	NA	NA	NA
chr11:585658	chr11-585658-allele10274-921	INS	920	NA	0.11649016641452345,0.008645533141210375,0.0,0.0019880715705765406,0.0010224948875255625	0.183004	PHRF1(0.0003517, 0.573)	NA	NA	NA	NA	NA	NA	NA	enhancer	No	NA	HPRC,HGSVC,1KG-ONT	No	NA	NA	NA	NA	NA	NA
chr11:585658	chr11-585658-allele10279-921	INS	920	NA	0.0007564296520423601,0.0,0.0,0.0,0.0	0.000918741	PHRF1(0.0003517, 0.573)	NA	NA	NA	NA	NA	NA	NA	enhancer	No	NA	HPRC,HGSVC,1KG-ONT	No	NA	NA	NA	NA	NA	NA
chr11:585658	chr11-585658-allele10281-829	INS	828	NA	0.0045385779122541605,0.0,0.0,0.0,0.0	0.00805514	PHRF1(0.0003517, 0.573)	NA	NA	NA	NA	NA	NA	NA	enhancer	No	NA	HPRC,HGSVC,1KG-ONT	No	NA	NA	NA	NA	NA	NA
chr11:585658	chr11-585658-allele10275-852	INS	851	NA	0.0680786686838124,0.14121037463976946,0.22023809523809523,0.10039761431411531,0.16257668711656442	0.0331547	PHRF1(0.0003517, 0.573)	NA	NA	NA	NA	NA	NA	NA	enhancer	No	NA	HPRC,HGSVC,1KG-ONT	No	NA	NA	NA	NA	NA	NA
chr11:585658	chr11-585658-allele10301-783	INS	782	NA	0.00529500756429652,0.0,0.0,0.0,0.0	0.00947665	PHRF1(0.0003517, 0.573)	NA	NA	NA	NA	NA	NA	NA	enhancer	No	NA	HPRC,HGSVC,1KG-ONT	No	NA	NA	NA	NA	NA	NA
chr11:585658	chr11-585658-allele10299-921	INS	920	NA	0.0007564296520423601,0.0,0.0,0.0,0.0	0.000918741	PHRF1(0.0003517, 0.573)	NA	NA	NA	NA	NA	NA	NA	enhancer	No	NA	HPRC,HGSVC,1KG-ONT	No	NA	NA	NA	NA	NA	NA
chr11:585658	chr11-585658-allele10288-921	INS	920	NA	0.0007564296520423601,0.0,0.0,0.0,0.0	0.000918741	PHRF1(0.0003517, 0.573)	NA	NA	NA	NA	NA	NA	NA	enhancer	No	NA	HPRC,HGSVC,1KG-ONT	No	NA	NA	NA	NA	NA	NA
chr11:585658	chr11-585658-allele10286-921	INS	920	NA	0.0015128593040847202,0.001440922190201729,0.0,0.0,0.0	0.00077342	PHRF1(0.0003517, 0.573)	NA	NA	NA	NA	NA	NA	NA	enhancer	No	NA	HPRC,HGSVC,1KG-ONT	No	NA	NA	NA	NA	NA	NA
chr11:585658	chr11-585658-allele10303-829	INS	828	NA	0.0,0.0,0.0,0.0,0.006134969325153374	0.000593574	PHRF1(0.0003517, 0.573)	NA	NA	NA	NA	NA	NA	NA	enhancer	No	NA	HPRC,HGSVC,1KG-ONT	No	NA	NA	NA	NA	NA	NA
chr11:585658	chr11-585658-allele10293-898	INS	897	NA	0.0007564296520423601,0.0,0.0,0.0,0.0	0.000918741	PHRF1(0.0003517, 0.573)	NA	NA	NA	NA	NA	NA	NA	enhancer	No	NA	HPRC,HGSVC,1KG-ONT	No	NA	NA	NA	NA	NA	NA
chr11:585659	chr11-585659-allele10305-667	INS	666	NA	0.0,0.001440922190201729,0.0,0.0,0.0	NA	PHRF1(0.0003517, 0.573)	NA	NA	NA	NA	NA	NA	NA	enhancer	No	NA	HPRC,HGSVC,1KG-ONT	No	NA	NA	NA	NA	NA	NA
chr11:589779	chr11-589779-allele10379-268	INS	267	NA	0.0,0.001440922190201729,0.0,0.0,0.0	NA	PHRF1(0.0003517, 0.573)	NA	NA	NA	NA	NA	NA	NA	NA	No	NA	1KG-ONT	No	NA	NA	NA	NA	NA	NA
chr11:589794	chr11-589794-allele10381-216	INS	215	NA	0.0015128593040847202,0.0,0.0,0.0,0.0	0.00234988	PHRF1(0.0003517, 0.573)	NA	NA	NA	NA	NA	NA	NA	NA	No	NA	HPRC,HGSVC,1KG-ONT	No	NA	NA	NA	NA	NA	NA
chr11:589832	chr11-589832-allele10394-130	INS	129	0.811804	0.1951588502269289,0.21757925072046108,0.015873015873015872,0.19483101391650098,0.07464212678936605	0.0238502	PHRF1(0.0003517, 0.573)	NA	NA	NA	NA	NA	NA	NA	NA	No	NA	HPRC,HGSVC,1KG-ONT	No	NA	Systemic lupus erythematosus (MTAG)(PHRF1, rs936469, 8E-22, 0.5068765660867762)	Arthralgia of temporomandibular joint(0.66%, 3.48%, 0.19, [0.04;0.8], 0.010224),Benign neoplasm of cecum(0.66%, 3.11%, 0.21, [0.05;0.9], 0.026477),Cardiomegaly(4.30%, 8.61%, 0.48, [0.25;0.9], 0.024428),Chronic kidney disease stage 4(3.64%, 1.10%, 3.4, [1.25;9.29], 0.018554),Conjunctivitis(3.31%, 6.96%, 0.46, [0.23;0.93], 0.02957),Epilepsy(0.66%, 2.93%, 0.22, [0.05;0.97], 0.026595),Eustachian tube disorder(0.99%, 3.30%, 0.29, [0.09;1.01], 0.039386),Gastroesophageal reflux disease without esophagitis(22.19%, 30.95%, 0.64, [0.46;0.88], 0.006528),Gout(5.30%, 2.38%, 2.29, [1.09;4.84], 0.030149),Hyperglycemia(3.64%, 8.42%, 0.41, [0.21;0.81], 0.009329),Hypoglycemia(0.33%, 3.48%, 0.09, [0.01;0.69], 0.003287),Impacted cerumen(5.30%, 10.81%, 0.46, [0.26;0.82], 0.007625),Lumbar spondylosis(7.62%, 12.27%, 0.59, [0.36;0.97], 0.036354),Moderate protein-calorie malnutrition (weight for age 60-74 percent of standard)(0.33%, 2.20%, 0.15, [0.02;1.14], 0.039547),Primary insomnia(0.66%, 2.75%, 0.24, [0.05;1.04], 0.041103),Synovitis and tenosynovitis(1.66%, 4.40%, 0.37, [0.14;0.97], 0.046628),Temporomandibular joint disorder(0.99%, 4.21%, 0.23, [0.07;0.77], 0.010946),Tubulointerstitial nephritis(2.32%, 0.55%, 4.3, [1.1;16.73], 0.039861),Uncomplicated asthma(12.91%, 18.86%, 0.64, [0.43;0.95], 0.027282),Vitamin B deficiency(2.32%, 7.69%, 0.29, [0.13;0.64], 0.001053),Cervicitis and endocervicitis(5.83%, 2.56%, 2.36, [1.02;5.47], 0.047473),Menopausal syndrome(2.24%, 7.16%, 0.3, [0.11;0.78], 0.008731)	NA	NA	NA
chr11:589839	chr11-589839-allele10398-175	INS	174	NA	0.0015128593040847202,0.0,0.0,0.0,0.0	0.00234988	PHRF1(0.0003517, 0.573)	NA	NA	NA	NA	NA	NA	NA	NA	No	NA	HPRC,HGSVC,1KG-ONT	No	NA	NA	NA	NA	NA	NA
chr11:589839	chr11-589839-allele10397-89	INS	88	NA	0.01361573373676248,0.001440922190201729,0.0,0.0,0.0	0.0227299	PHRF1(0.0003517, 0.573)	NA	NA	NA	NA	NA	NA	NA	NA	No	NA	HPRC	No	NA	NA	NA	NA	NA	NA
chr11:589855	chr11-589855-allele10400-175	INS	174	0.899099	0.18835098335854766,0.45821325648414984,0.7043650793650794,0.5616302186878728,0.5930470347648262	0.268839	PHRF1(0.0003517, 0.573)	NA	NA	NA	NA	NA	NA	NA	NA	No	NA	HPRC,HGSVC,1KG-ONT	No	ENSG00000142082.15(3.9485719992554115e-05),ENSG00000174885.13(0.023541994264471997),ENSG00000247095.3(3.3522603359868596e-08)	Cadherin-related family member 5 levels(MIR210HG, rs7936401, 2E-42, 0.7677739711088019),HDL cholesterol(MIR210HG, rs7935908, 1E-8, 0.7487844340596843),Hypothyroidism(PHRF1, rs7932229, 3E-12, 0.8725860741978265),Systemic sclerosis(CDHR5, rs6598008, 2E-8, 0.8689386607799225)	Chronic hepatitis C(2.62%, 0.47%, 5.73, [1.26;26.0], 0.011596),Combined form of senile cataract(3.81%, 1.40%, 2.79, [1.08;7.19], 0.031027),Diastolic heart failure(2.38%, 0.47%, 5.2, [1.13;23.85], 0.020497),Displacement of cervical intervertebral disc without myelopathy(0.48%, 2.80%, 0.17, [0.04;0.75], 0.012293),Headache disorder(3.10%, 0.93%, 3.39, [1.1;10.47], 0.027955),Lesion of ulnar nerve(0.95%, 3.50%, 0.27, [0.09;0.8], 0.018016),Low compliance urinary bladder(2.62%, 0.70%, 3.81, [1.06;13.76], 0.032249),Mammographic calcification of breast(4.52%, 1.40%, 3.33, [1.32;8.43], 0.007867),Systolic heart failure(2.14%, 0.47%, 4.66, [1.0;21.72], 0.035797),Toxic diffuse goiter with no crisis(0.48%, 2.80%, 0.17, [0.04;0.75], 0.012293),Vitreous degeneration(3.57%, 1.40%, 2.61, [1.0;6.78], 0.047779),Intramural leiomyoma of uterus(10.78%, 3.57%, 3.26, [1.62;6.59], 0.000511),Vulval and/or perineal noninflammatory disorders(3.92%, 1.30%, 3.1, [0.99;9.73], 0.045646)	NA	NA	NA
chr11:589882	chr11-589882-allele10407-1	DEL	86	0.809911	0.14826021180030258,0.2219020172910663,0.016865079365079364,0.1918489065606362,0.07464212678936605	0.00342803	PHRF1(0.0003517, 0.573)	NA	NA	NA	NA	NA	NA	NA	NA	No	NA	HPRC	No	NA	Systemic lupus erythematosus(MIR210HG, rs12802200, 9E-10, 0.5661260030235193),Systemic lupus erythematosus (MTAG)(PHRF1, rs936469, 8E-22, 0.563789080215732)	Arthralgia of temporomandibular joint(0.67%, 3.46%, 0.19, [0.04;0.81], 0.010516),Benign neoplasm of cecum(0.67%, 3.10%, 0.21, [0.05;0.92], 0.026551),Cardiomegaly(4.35%, 8.56%, 0.49, [0.26;0.91], 0.024464),Chronic kidney disease stage 4(3.68%, 1.09%, 3.46, [1.27;9.44], 0.017967),Conjunctivitis(3.01%, 7.10%, 0.41, [0.19;0.85], 0.012802),Epilepsy(0.67%, 2.91%, 0.22, [0.05;0.98], 0.042703),Gastroesophageal reflux disease without esophagitis(22.07%, 30.97%, 0.63, [0.46;0.88], 0.006344),Gout(5.35%, 2.37%, 2.33, [1.11;4.92], 0.028839),Hyperglycemia(3.68%, 8.38%, 0.42, [0.21;0.82], 0.009333),Hypoglycemia(0.33%, 3.46%, 0.09, [0.01;0.7], 0.003279),Impacted cerumen(5.35%, 10.75%, 0.47, [0.27;0.83], 0.007752),Lumbar spondylosis(7.69%, 12.20%, 0.6, [0.37;0.99], 0.047031),Migraine(9.70%, 14.94%, 0.61, [0.39;0.96], 0.033031),Moderate protein-calorie malnutrition (weight for age 60-74 percent of standard)(0.33%, 2.19%, 0.15, [0.02;1.16], 0.040149),Primary insomnia(0.67%, 2.73%, 0.24, [0.05;1.06], 0.041987),Synovitis and tenosynovitis(1.67%, 4.37%, 0.37, [0.14;0.99], 0.046764),Temporomandibular joint disorder(1.00%, 4.19%, 0.23, [0.07;0.78], 0.010916),Uncomplicated asthma(13.04%, 18.76%, 0.65, [0.44;0.97], 0.034391),Vitamin B deficiency(2.01%, 7.83%, 0.24, [0.1;0.57], 0.000311),Cervicitis and endocervicitis(5.91%, 2.54%, 2.41, [1.04;5.6], 0.045155),Menopausal syndrome(2.27%, 7.11%, 0.3, [0.12;0.8], 0.013942)	NA	NA	NA
chr11:589993	chr11-589993-allele10422-1	DEL	88	NA	0.047655068078668684,0.004322766570605188,0.0,0.0,0.0	0.0797304	PHRF1(0.0003517, 0.573)	NA	NA	NA	NA	NA	NA	NA	NA	No	NA	HPRC	No	NA	NA	NA	NA	NA	NA
chr11:590072	chr11-590072-allele10429-175	INS	174	NA	0.0113464447806354,0.011527377521613832,0.0,0.014910536779324055,0.023517382413087935	NA	PHRF1(0.0003517, 0.573)	NA	NA	NA	NA	NA	NA	NA	NA	No	NA	HPRC,HGSVC,1KG-ONT	No	NA	NA	NA	NA	NA	NA
chr11:600493	chr11-600493-allele10548-51	INS	50	NA	0.0007564296520423601,0.0,0.0,0.0,0.0	0.000918741	PHRF1(0.0003517, 0.573)	NA	NA	NA	NA	NA	NA	NA	NA	No	NA	No	No	NA	NA	NA	NA	NA	NA
chr11:609729	chr11-609729-allele10658-81	INS	80	NA	0.0045385779122541605,0.005763688760806916,0.02976190476190476,0.003976143141153081,0.02556237218813906	0.00511009	PHRF1(0.0003517, 0.573)	NA	NA	NA	NA	NA	NA	NA	NA	No	NA	HPRC,1KG-ONT	No	NA	NA	NA	NA	NA	NA
chr11:609748	chr11-609748-allele10659-1	DEL	120	NA	0.0015128593040847202,0.0,0.0,0.0,0.0	0.00234988	PHRF1(0.0003517, 0.573)	NA	NA	NA	NA	NA	NA	NA	NA	No	NA	No	No	NA	NA	NA	NA	NA	NA
chr11:609760	chr11-609760-allele10660-121	INS	120	NA	0.01059001512859304,0.001440922190201729,0.0,0.0,0.0	0.0171373	PHRF1(0.0003517, 0.573)	NA	NA	NA	NA	NA	NA	NA	NA	No	NA	HPRC	No	NA	NA	NA	NA	NA	NA
chr11:611796	chr11-611796-allele10687-1	DEL	78	NA	0.0015128593040847202,0.0,0.0,0.0,0.0	0.00234988	PHRF1(0.0003517, 0.573)	NA	NA	NA	NA	NA	NA	NA	NA	No	NA	HPRC,HGSVC	No	NA	NA	NA	NA	NA	NA
chr11:618683	chr11-618683-allele10753-1	DEL	93	NA	0.02723146747352496,0.005763688760806916,0.0,0.0,0.0	0.0415553	CDHR5(9.8543e-33, 1.479)	NA	NA	NA	CDHR5(9.8543e-33, 1.479)	NA	NA	NA	NA	No	NA	HPRC,HGSVC,1KG-ONT	No	NA	NA	NA	NA	NA	NA
chr11:627681	chr11-627681-allele10832-1	DEL	92	NA	0.0,0.007204610951008645,0.0,0.003976143141153081,0.0010224948875255625	0.00133282	NA	NA	NA	NA	NA	NA	NA	NA	NA	No	NA	1KG-ONT	No	NA	NA	NA	NA	NA	NA
chr11:628913	chr11-628913-allele10854-1	DEL	52	NA	0.0022692889561270802,0.0,0.0,0.0019880715705765406,0.0010224948875255625	0.000371588	NA	NA	NA	NA	NA	NA	NA	NA	enhancer	No	NA	1KG-ONT	No	NA	NA	NA	NA	NA	NA
chr11:631464	chr11-631464-allele10898-1	DEL	843	NA	0.11951588502269289,0.040345821325648415,0.000992063492063492,0.03876739562624255,0.022494887525562373	0.090265	NA	NA	NA	NA	NA	NA	NA	NA	NA	No	NA	HPRC,HGSVC,1KG-ONT	Yes	NA	NA	NA	NA	NA	NA
chr11:635825	chr11-635825-allele10965-1	DEL	120	NA	0.4205748865355522,0.2478386167146974,0.23015873015873015,0.21272365805168986,0.25971370143149286	0.078569	NA	NA	NA	NA	NA	NA	NA	NA	NA	No	NA	HPRC,HGSVC,1KG-ONT	No	NA	NA	NA	NA	NA	NA
chr11:639988	chr11-639988-allele11047-145	INS	144	NA	0.0,0.0,0.0,0.0,0.0010224948875255625	NA	DRD4(7.1662e-14, 1.952)	DRD4(7.1662e-14, 1.952)	NA	NA	DRD4(7.1662e-14, 1.952)	DRD4(7.1662e-14, 1.952)	NA	NA	NA	No	NA	HPRC,HGSVC,1KG-ONT	No	NA	NA	NA	NA	NA	NA
chr11:639988	chr11-639988-allele11046-97	INS	96	NA	0.0,0.002881844380403458,0.001984126984126984,0.0,0.0	0.000224143	DRD4(7.1662e-14, 1.952)	DRD4(7.1662e-14, 1.952)	NA	NA	DRD4(7.1662e-14, 1.952)	DRD4(7.1662e-14, 1.952)	NA	NA	NA	No	NA	HPRC,HGSVC	No	NA	NA	NA	NA	NA	NA
chr11:640003	chr11-640003-allele11050-1	DEL	96	NA	0.02118003025718608,0.024495677233429394,0.13392857142857142,0.041749502982107355,0.05930470347648262	0.02026	DRD4(7.1662e-14, 1.952)	DRD4(7.1662e-14, 1.952)	NA	NA	DRD4(7.1662e-14, 1.952)	DRD4(7.1662e-14, 1.952)	NA	NA	NA	No	NA	HPRC,HGSVC,1KG-ONT	No	NA	NA	NA	NA	NA	NA
chr11:640003	chr11-640003-allele11049-148	INS	147	NA	0.0,0.011527377521613832,0.000992063492063492,0.0,0.0	0.00114796	DRD4(7.1662e-14, 1.952)	DRD4(7.1662e-14, 1.952)	NA	NA	DRD4(7.1662e-14, 1.952)	DRD4(7.1662e-14, 1.952)	NA	NA	NA	No	NA	HPRC,HGSVC,1KG-ONT	No	NA	NA	NA	NA	NA	NA
chr11:640030	chr11-640030-allele11051-193	INS	192	NA	0.019667170953101363,0.0,0.0,0.0009940357852882703,0.0010224948875255625	0.031723	DRD4(7.1662e-14, 1.952)	DRD4(7.1662e-14, 1.952)	NA	NA	DRD4(7.1662e-14, 1.952)	DRD4(7.1662e-14, 1.952)	NA	NA	NA	No	NA	HPRC,HGSVC,1KG-ONT	No	NA	NA	NA	NA	NA	NA
chr11:640090	chr11-640090-allele11053-145	INS	144	NA	0.13691376701966718,0.1484149855907781,0.02976190476190476,0.0805168986083499,0.023517382413087935	0.0331823	DRD4(7.1662e-14, 1.952)	DRD4(7.1662e-14, 1.952)	NA	NA	DRD4(7.1662e-14, 1.952)	DRD4(7.1662e-14, 1.952)	NA	NA	NA	No	NA	HPRC,HGSVC,1KG-ONT	Yes	NA	NA	NA	NA	NA	NA
chr11:640090	chr11-640090-allele11054-289	INS	288	NA	0.012859304084720122,0.001440922190201729,0.0,0.0,0.0	0.0211641	DRD4(7.1662e-14, 1.952)	DRD4(7.1662e-14, 1.952)	NA	NA	DRD4(7.1662e-14, 1.952)	DRD4(7.1662e-14, 1.952)	NA	NA	NA	No	NA	HGSVC	Yes	NA	NA	NA	NA	NA	NA
chr11:640090	chr11-640090-allele11059-97	INS	96	NA	0.0,0.005763688760806916,0.0,0.0,0.0	NA	DRD4(7.1662e-14, 1.952)	DRD4(7.1662e-14, 1.952)	NA	NA	DRD4(7.1662e-14, 1.952)	DRD4(7.1662e-14, 1.952)	NA	NA	NA	No	NA	HPRC,HGSVC	Yes	NA	NA	NA	NA	NA	NA
chr11:640099	chr11-640099-allele11062-145	INS	144	NA	0.007564296520423601,0.0,0.0,0.0009940357852882703,0.0	0.0115415	DRD4(7.1662e-14, 1.952)	DRD4(7.1662e-14, 1.952)	NA	NA	DRD4(7.1662e-14, 1.952)	DRD4(7.1662e-14, 1.952)	NA	NA	NA	No	NA	HPRC,HGSVC,1KG-ONT	Yes	NA	NA	NA	NA	NA	NA
chr11:640113	chr11-640113-allele11065-97	INS	96	NA	0.0037821482602118004,0.0,0.04365079365079365,0.003976143141153081,0.03783231083844581	0.00982703	DRD4(7.1662e-14, 1.952)	DRD4(7.1662e-14, 1.952)	NA	NA	DRD4(7.1662e-14, 1.952)	DRD4(7.1662e-14, 1.952)	NA	NA	NA	No	NA	HPRC,HGSVC	Yes	NA	NA	NA	NA	NA	NA
chr11:642717	chr11-642717-allele11112-2441	INS	2440	NA	0.0113464447806354,0.0,0.0,0.0,0.0	0.0207802	NA	NA	NA	NA	NA	NA	NA	NA	enhancer	No	NA	HPRC,HGSVC,1KG-ONT	No	NA	NA	NA	NA	NA	NA
chr11:642717	chr11-642717-allele11115-981	INS	980	NA	0.028744326777609682,0.001440922190201729,0.0,0.0,0.0	0.0503614	NA	NA	NA	NA	NA	NA	NA	NA	enhancer	No	NA	HPRC,HGSVC,1KG-ONT	No	NA	NA	NA	NA	NA	NA
chr11:642717	chr11-642717-allele11113-589	INS	588	NA	0.0007564296520423601,0.0,0.0,0.0,0.0	0.000918741	NA	NA	NA	NA	NA	NA	NA	NA	enhancer	No	NA	HPRC,HGSVC,1KG-ONT	No	NA	NA	NA	NA	NA	NA
chr11:642717	chr11-642717-allele11114-1289	INS	1288	NA	0.0015128593040847202,0.001440922190201729,0.0,0.0,0.0	0.00077342	NA	NA	NA	NA	NA	NA	NA	NA	enhancer	No	NA	HPRC,HGSVC,1KG-ONT	No	NA	NA	NA	NA	NA	NA
chr11:642735	chr11-642735-allele11116-133	INS	132	NA	0.0,0.0,0.00496031746031746,0.0,0.0	0.000408842	NA	NA	NA	NA	NA	NA	NA	NA	enhancer	No	NA	No	No	NA	NA	NA	NA	NA	NA
chr11:642763	chr11-642763-allele11122-1650	INS	1649	NA	0.0,0.001440922190201729,0.001984126984126984,0.002982107355864811,0.0	0.000422056	NA	NA	NA	NA	NA	NA	NA	NA	enhancer	No	NA	HPRC,HGSVC,1KG-ONT	No	NA	NA	NA	NA	NA	NA
chr11:642787	chr11-642787-allele11130-825	INS	824	NA	0.0022692889561270802,0.010086455331412104,0.0,0.0,0.0	NA	NA	NA	NA	NA	NA	NA	NA	NA	enhancer	No	NA	HPRC,HGSVC,1KG-ONT	No	NA	NA	NA	NA	NA	NA
chr11:642823	chr11-642823-allele11141-393	INS	392	NA	0.0,0.001440922190201729,0.0,0.002982107355864811,0.0010224948875255625	0.000408842	NA	NA	NA	NA	NA	NA	NA	NA	enhancer	No	NA	No	No	NA	NA	NA	NA	NA	NA
chr11:642829	chr11-642829-allele11145-617	INS	616	NA	0.01059001512859304,0.0,0.0,0.0,0.0	0.0193739	NA	NA	NA	NA	NA	NA	NA	NA	enhancer	No	NA	HPRC,HGSVC,1KG-ONT	No	NA	NA	NA	NA	NA	NA
chr11:642833	chr11-642833-allele11147-690	INS	689	NA	0.0,0.001440922190201729,0.003968253968253968,0.0,0.0	0.000408842	NA	NA	NA	NA	NA	NA	NA	NA	enhancer	No	NA	HPRC,HGSVC,1KG-ONT	No	NA	NA	NA	NA	NA	NA
chr11:642833	chr11-642833-allele11148-1487	INS	1486	NA	0.014372163388804841,0.001440922190201729,0.0,0.0,0.0	0.0241257	NA	NA	NA	NA	NA	NA	NA	NA	enhancer	No	NA	HPRC,HGSVC,1KG-ONT	No	NA	NA	NA	NA	NA	NA
chr11:642838	chr11-642838-allele11162-2129	INS	2128	NA	0.0,0.010086455331412104,0.000992063492063492,0.0,0.0	0.000963133	NA	NA	NA	NA	NA	NA	NA	NA	enhancer	No	NA	HPRC,HGSVC,1KG-ONT	No	NA	NA	NA	NA	NA	NA
chr11:642838	chr11-642838-allele11156-3765	INS	3764	NA	0.0030257186081694403,0.0,0.0,0.0,0.0	0.00520636	NA	NA	NA	NA	NA	NA	NA	NA	enhancer	No	NA	HPRC,HGSVC,1KG-ONT	No	NA	NA	NA	NA	NA	NA
chr11:642838	chr11-642838-allele11171-405	INS	404	NA	0.0007564296520423601,0.0,0.006944444444444444,0.0009940357852882703,0.0	NA	NA	NA	NA	NA	NA	NA	NA	NA	enhancer	No	NA	No	No	NA	NA	NA	NA	NA	NA
chr11:642838	chr11-642838-allele11157-3129	INS	3128	NA	0.05370650529500756,0.008645533141210375,0.0,0.016898608349900597,0.00408997955010225	0.0537045	NA	NA	NA	NA	NA	NA	NA	NA	enhancer	No	NA	HPRC,HGSVC,1KG-ONT	No	NA	NA	NA	NA	NA	NA
chr11:642838	chr11-642838-allele11150-633	INS	632	0.806173	0.031013615733736764,0.14121037463976946,0.1259920634920635,0.07654075546719682,0.08077709611451943	0.0327288	NA	NA	NA	NA	NA	NA	NA	NA	enhancer	No	NA	HPRC,HGSVC,1KG-ONT	No	NA	Secretin levels(DEAF1, rs75163677, 4E-8, 0.7045608815218912)	Candidiasis of mouth(5.88%, 1.67%, 3.69, [1.17;11.64], 0.040546),Cystitis(5.88%, 1.67%, 3.69, [1.17;11.64], 0.040546),Degeneration of thoracic intervertebral disc(8.82%, 1.03%, 9.34, [3.14;27.77], 0.000385),Gastroesophageal reflux disease without esophagitis(42.65%, 26.54%, 2.06, [1.24;3.42], 0.0069),Hyperglycemia(14.71%, 6.03%, 2.69, [1.29;5.6], 0.018619),Hyperuricemia without signs of inflammatory arthritis and tophaceous disease(4.41%, 0.90%, 5.1, [1.29;20.18], 0.03934),Low compliance urinary bladder(5.88%, 1.28%, 4.81, [1.47;15.78], 0.020489),Panic disorder without agoraphobia(8.82%, 2.95%, 3.19, [1.25;8.11], 0.023092),Pneumonia(13.24%, 5.38%, 2.68, [1.25;5.77], 0.015835),Pruritic disorder(10.29%, 4.36%, 2.52, [1.07;5.92], 0.038763),Renal failure syndrome(4.41%, 0.90%, 5.1, [1.29;20.18], 0.03934),Respiratory failure(4.41%, 0.90%, 5.1, [1.29;20.18], 0.03934),Spinal stenosis of lumbosacral region(5.88%, 0.90%, 6.9, [1.97;24.2], 0.008126),Thoracic spondylosis without myelopathy(5.88%, 1.79%, 3.42, [1.09;10.69], 0.049051),Uncomplicated mild persistent asthma(8.82%, 2.82%, 3.33, [1.3;8.53], 0.01953),Secondary erectile dysfunction(31.58%, 13.07%, 3.07, [1.07;8.79], 0.041229)	NA	NA	NA
chr11:642838	chr11-642838-allele11174-633	INS	632	NA	0.0015128593040847202,0.0,0.0,0.0,0.0	0.00234988	NA	NA	NA	NA	NA	NA	NA	NA	enhancer	No	NA	HPRC,HGSVC,1KG-ONT	No	NA	NA	NA	NA	NA	NA
chr11:642838	chr11-642838-allele11164-502	INS	501	NA	0.0015128593040847202,0.0,0.0,0.0,0.0	0.00234988	NA	NA	NA	NA	NA	NA	NA	NA	enhancer	No	NA	HPRC,HGSVC,1KG-ONT	No	NA	NA	NA	NA	NA	NA
chr11:642838	chr11-642838-allele11172-549	INS	548	NA	0.0007564296520423601,0.0,0.005952380952380952,0.0,0.0	NA	NA	NA	NA	NA	NA	NA	NA	NA	enhancer	No	NA	HPRC,HGSVC,1KG-ONT	No	NA	NA	NA	NA	NA	NA
chr11:642838	chr11-642838-allele11166-1863	INS	1862	NA	0.0015128593040847202,0.0,0.0,0.0,0.0	0.00234988	NA	NA	NA	NA	NA	NA	NA	NA	enhancer	No	NA	HPRC,HGSVC,1KG-ONT	No	NA	NA	NA	NA	NA	NA
chr11:642838	chr11-642838-allele11161-577	INS	576	NA	0.0022692889561270802,0.0,0.001984126984126984,0.0,0.0	0.000980669	NA	NA	NA	NA	NA	NA	NA	NA	enhancer	No	NA	HPRC,HGSVC,1KG-ONT	No	NA	NA	NA	NA	NA	NA
chr11:642838	chr11-642838-allele11153-4052	INS	4051	NA	0.0,0.0,0.000992063492063492,0.0009940357852882703,0.0	NA	NA	NA	NA	NA	NA	NA	NA	NA	enhancer	No	NA	HPRC,HGSVC,1KG-ONT	No	NA	NA	NA	NA	NA	NA
chr11:642838	chr11-642838-allele11173-605	INS	604	NA	0.0,0.0,0.002976190476190476,0.0,0.0	3.94758e-05	NA	NA	NA	NA	NA	NA	NA	NA	enhancer	No	NA	HPRC,HGSVC,1KG-ONT	No	NA	NA	NA	NA	NA	NA
chr11:642838	chr11-642838-allele11168-2191	INS	2190	NA	0.0022692889561270802,0.001440922190201729,0.0,0.0,0.0	0.0019853	NA	NA	NA	NA	NA	NA	NA	NA	enhancer	No	NA	HPRC,HGSVC,1KG-ONT	No	NA	NA	NA	NA	NA	NA
chr11:642838	chr11-642838-allele11175-573	INS	572	NA	0.0045385779122541605,0.0,0.0,0.0,0.0	0.00805514	NA	NA	NA	NA	NA	NA	NA	NA	enhancer	No	NA	HPRC,HGSVC,1KG-ONT	No	NA	NA	NA	NA	NA	NA
chr11:642838	chr11-642838-allele11159-733	INS	732	NA	0.0,0.011527377521613832,0.0,0.0,0.0	0.000963133	NA	NA	NA	NA	NA	NA	NA	NA	enhancer	No	NA	HPRC,HGSVC,1KG-ONT	No	NA	NA	NA	NA	NA	NA
chr11:642838	chr11-642838-allele11163-2080	INS	2079	NA	0.00680786686838124,0.0,0.0,0.0,0.0	0.0123139	NA	NA	NA	NA	NA	NA	NA	NA	enhancer	No	NA	HPRC,HGSVC,1KG-ONT	No	NA	NA	NA	NA	NA	NA
chr11:642838	chr11-642838-allele11152-4840	INS	4839	NA	0.0007564296520423601,0.0,0.0,0.0,0.0	0.000918741	NA	NA	NA	NA	NA	NA	NA	NA	enhancer	No	NA	HGSVC,1KG-ONT	No	NA	NA	NA	NA	NA	NA
chr11:642838	chr11-642838-allele11149-1141	INS	1140	NA	0.0030257186081694403,0.01585014409221902,0.0,0.042743538767395624,0.012269938650306749	0.00741868	NA	NA	NA	NA	NA	NA	NA	NA	enhancer	No	NA	HPRC,HGSVC,1KG-ONT	No	NA	NA	NA	NA	NA	NA
chr11:642838	chr11-642838-allele11151-4479	INS	4478	NA	0.0,0.001440922190201729,0.001984126984126984,0.0009940357852882703,0.010224948875255624	0.00207258	NA	NA	NA	NA	NA	NA	NA	NA	enhancer	No	NA	HGSVC,1KG-ONT	No	NA	NA	NA	NA	NA	NA
chr11:642838	chr11-642838-allele11158-3326	INS	3325	NA	0.019667170953101363,0.0,0.002976190476190476,0.005964214711729622,0.0	0.0205792	NA	NA	NA	NA	NA	NA	NA	NA	enhancer	No	NA	HPRC,HGSVC,1KG-ONT	No	NA	NA	NA	NA	NA	NA
chr11:642838	chr11-642838-allele11155-2597	INS	2596	NA	0.13010590015128592,0.1873198847262248,0.37797619047619047,0.2644135188866799,0.34662576687116564	0.0739905	NA	NA	NA	NA	NA	NA	NA	NA	enhancer	No	NA	HPRC,HGSVC,1KG-ONT	No	NA	NA	NA	NA	NA	NA
chr11:642838	chr11-642838-allele11154-2739	INS	2738	NA	0.02193645990922844,0.03170028818443804,0.06845238095238096,0.02385685884691849,0.049079754601226995	0.00615243	NA	NA	NA	NA	NA	NA	NA	NA	enhancer	No	NA	HPRC,HGSVC,1KG-ONT	No	NA	NA	NA	NA	NA	NA
chr11:642849	chr11-642849-allele11180-2158	INS	2157	NA	0.04084720121028744,0.056195965417867436,0.051587301587301584,0.04970178926441352,0.02556237218813906	NA	NA	NA	NA	NA	NA	NA	NA	NA	enhancer	No	NA	HPRC,HGSVC,1KG-ONT	No	NA	NA	NA	NA	NA	NA
chr11:642849	chr11-642849-allele11181-1018	INS	1017	NA	0.00832072617246596,0.0,0.0,0.0,0.0	0.0151436	NA	NA	NA	NA	NA	NA	NA	NA	enhancer	No	NA	HPRC,HGSVC,1KG-ONT	No	NA	NA	NA	NA	NA	NA
chr11:642854	chr11-642854-allele11186-901	INS	900	NA	0.0015128593040847202,0.0345821325648415,0.003968253968253968,0.018886679920477135,0.003067484662576687	0.00651432	NA	NA	NA	NA	NA	NA	NA	NA	enhancer	No	NA	HPRC,HGSVC,1KG-ONT	No	NA	NA	NA	NA	NA	NA
chr11:642854	chr11-642854-allele11185-1965	INS	1964	NA	0.00832072617246596,0.025936599423631124,0.0,0.004970178926441352,0.009202453987730062	NA	NA	NA	NA	NA	NA	NA	NA	NA	enhancer	No	NA	HPRC,HGSVC,1KG-ONT	No	NA	NA	NA	NA	NA	NA
chr11:642854	chr11-642854-allele11190-2945	INS	2944	NA	0.05597579425113464,0.007204610951008645,0.0,0.012922465208747515,0.002044989775051125	0.0660764	NA	NA	NA	NA	NA	NA	NA	NA	enhancer	No	NA	HPRC,HGSVC,1KG-ONT	No	NA	NA	NA	NA	NA	NA
chr11:642854	chr11-642854-allele11197-1741	INS	1740	NA	0.0007564296520423601,0.0,0.0,0.0,0.0	0.000918741	NA	NA	NA	NA	NA	NA	NA	NA	enhancer	No	NA	HPRC,HGSVC,1KG-ONT	No	NA	NA	NA	NA	NA	NA
chr11:642854	chr11-642854-allele11191-2245	INS	2244	NA	0.031013615733736764,0.03314121037463977,0.0625,0.06660039761431412,0.1032719836400818	0.0123314	NA	NA	NA	NA	NA	NA	NA	NA	enhancer	No	NA	HPRC,HGSVC,1KG-ONT	No	NA	NA	NA	NA	NA	NA
chr11:642854	chr11-642854-allele11184-1069	INS	1068	NA	0.0037821482602118004,0.002881844380403458,0.0,0.017892644135188866,0.006134969325153374	0.000359051	NA	NA	NA	NA	NA	NA	NA	NA	enhancer	No	NA	HPRC,HGSVC,1KG-ONT	No	NA	NA	NA	NA	NA	NA
chr11:642854	chr11-642854-allele11187-1581	INS	1580	NA	0.0,0.007204610951008645,0.008928571428571428,0.006958250497017893,0.009202453987730062	0.00496811	NA	NA	NA	NA	NA	NA	NA	NA	enhancer	No	NA	HPRC,HGSVC,1KG-ONT	No	NA	NA	NA	NA	NA	NA
chr11:642854	chr11-642854-allele11193-705	INS	704	NA	0.0022692889561270802,0.0,0.002976190476190476,0.0,0.0	0.000371588	NA	NA	NA	NA	NA	NA	NA	NA	enhancer	No	NA	HPRC,HGSVC,1KG-ONT	No	NA	NA	NA	NA	NA	NA
chr11:642854	chr11-642854-allele11183-1741	INS	1740	NA	0.2972768532526475,0.1829971181556196,0.041666666666666664,0.12027833001988071,0.05521472392638037	0.14999	NA	NA	NA	NA	NA	NA	NA	NA	enhancer	No	NA	HPRC,HGSVC,1KG-ONT	No	NA	NA	NA	NA	NA	NA
chr11:642854	chr11-642854-allele11188-706	INS	705	NA	0.0007564296520423601,0.0,0.0,0.0,0.0	0.000918741	NA	NA	NA	NA	NA	NA	NA	NA	enhancer	No	NA	HPRC,HGSVC,1KG-ONT	No	NA	NA	NA	NA	NA	NA
chr11:642860	chr11-642860-allele11205-2408	INS	2407	NA	0.0113464447806354,0.002881844380403458,0.0,0.0009940357852882703,0.0010224948875255625	0.0133108	NA	NA	NA	NA	NA	NA	NA	NA	enhancer	No	NA	HPRC,HGSVC,1KG-ONT	No	NA	NA	NA	NA	NA	NA
chr11:647806	chr11-647806-allele11279-246	INS	245	NA	0.0,0.001440922190201729,0.0,0.003976143141153081,0.003067484662576687	0.000963133	DEAF1(1.6906e-18, 1.18)	DEAF1(1.6906e-18, 1.18)	NA	NA	NA	NA	NA	NA	NA	No	NA	HGSVC,1KG-ONT	No	NA	NA	NA	NA	NA	NA
chr11:647806	chr11-647806-allele11284-1	DEL	70	NA	0.05446293494704992,0.024495677233429394,0.017857142857142856,0.004970178926441352,0.009202453987730062	0.0346214	DEAF1(1.6906e-18, 1.18)	DEAF1(1.6906e-18, 1.18)	NA	NA	NA	NA	NA	NA	NA	No	NA	HPRC,HGSVC	No	NA	NA	NA	NA	NA	NA
chr11:647806	chr11-647806-allele11282-1	DEL	140	NA	0.3267776096822995,0.09510086455331412,0.1865079365079365,0.1143141153081511,0.13701431492842536	0.110694	DEAF1(1.6906e-18, 1.18)	DEAF1(1.6906e-18, 1.18)	NA	NA	NA	NA	NA	NA	NA	No	NA	HPRC,HGSVC,1KG-ONT	No	NA	NA	NA	NA	NA	NA
chr11:647806	chr11-647806-allele11285-1	DEL	175	NA	0.07639939485627836,0.007204610951008645,0.000992063492063492,0.004970178926441352,0.00408997955010225	0.107561	DEAF1(1.6906e-18, 1.18)	DEAF1(1.6906e-18, 1.18)	NA	NA	NA	NA	NA	NA	NA	No	NA	HPRC,HGSVC	No	NA	NA	NA	NA	NA	NA
chr11:647806	chr11-647806-allele11288-71	INS	70	NA	0.0007564296520423601,0.005763688760806916,0.000992063492063492,0.011928429423459244,0.010224948875255624	0.00336278	DEAF1(1.6906e-18, 1.18)	DEAF1(1.6906e-18, 1.18)	NA	NA	NA	NA	NA	NA	NA	No	NA	HGSVC	No	NA	NA	NA	NA	NA	NA
chr11:647806	chr11-647806-allele11286-1	DEL	210	NA	0.0007564296520423601,0.005763688760806916,0.008928571428571428,0.002982107355864811,0.0010224948875255625	0.00144753	DEAF1(1.6906e-18, 1.18)	DEAF1(1.6906e-18, 1.18)	NA	NA	NA	NA	NA	NA	NA	No	NA	HPRC,HGSVC	No	NA	NA	NA	NA	NA	NA
chr11:647806	chr11-647806-allele11283-142	INS	141	NA	0.0,0.0,0.0,0.0,0.015337423312883436	0.00212033	DEAF1(1.6906e-18, 1.18)	DEAF1(1.6906e-18, 1.18)	NA	NA	NA	NA	NA	NA	NA	No	NA	HPRC,HGSVC,1KG-ONT	No	NA	NA	NA	NA	NA	NA
chr11:647806	chr11-647806-allele11278-211	INS	210	NA	0.0,0.0,0.0,0.0009940357852882703,0.0	NA	DEAF1(1.6906e-18, 1.18)	DEAF1(1.6906e-18, 1.18)	NA	NA	NA	NA	NA	NA	NA	No	NA	HGSVC,1KG-ONT	No	NA	NA	NA	NA	NA	NA
chr11:647806	chr11-647806-allele11290-141	INS	140	NA	0.0,0.0,0.0,0.0009940357852882703,0.0010224948875255625	NA	DEAF1(1.6906e-18, 1.18)	DEAF1(1.6906e-18, 1.18)	NA	NA	NA	NA	NA	NA	NA	No	NA	HPRC,HGSVC,1KG-ONT	No	NA	NA	NA	NA	NA	NA
chr11:647806	chr11-647806-allele11281-1	DEL	105	NA	0.2806354009077156,0.4409221902017291,0.3948412698412698,0.5019880715705766,0.3169734151329243	0.0354672	DEAF1(1.6906e-18, 1.18)	DEAF1(1.6906e-18, 1.18)	NA	NA	NA	NA	NA	NA	NA	No	NA	HPRC,HGSVC,1KG-ONT	No	NA	NA	NA	NA	NA	NA
chr11:647989	chr11-647989-allele11298-71	INS	70	NA	0.036308623298033284,0.3746397694524496,0.19047619047619047,0.2982107355864811,0.2852760736196319	0.157838	DEAF1(1.6906e-18, 1.18)	DEAF1(1.6906e-18, 1.18)	NA	NA	NA	NA	NA	NA	NA	No	NA	HGSVC	No	NA	NA	NA	NA	NA	NA
chr11:648099	chr11-648099-allele11303-174	INS	173	NA	0.0015128593040847202,0.004322766570605188,0.007936507936507936,0.003976143141153081,0.0010224948875255625	0.000546854	DEAF1(1.6906e-18, 1.18)	DEAF1(1.6906e-18, 1.18)	NA	NA	NA	NA	NA	NA	NA	No	NA	HPRC,HGSVC,1KG-ONT	No	NA	NA	NA	NA	NA	NA
chr11:653277	chr11-653277-allele11387-117	INS	116	NA	0.0,0.001440922190201729,0.006944444444444444,0.0,0.0010224948875255625	0.00114796	DEAF1(1.6906e-18, 1.18)	DEAF1(1.6906e-18, 1.18)	NA	NA	NA	NA	NA	NA	NA	No	NA	HPRC,HGSVC	No	NA	NA	NA	NA	NA	NA
chr11:653307	chr11-653307-allele11392-1	DEL	60	NA	0.015128593040847202,0.001440922190201729,0.0,0.0,0.0	0.0255203	DEAF1(1.6906e-18, 1.18)	DEAF1(1.6906e-18, 1.18)	NA	NA	NA	NA	NA	NA	NA	No	NA	HPRC,HGSVC,1KG-ONT	No	NA	NA	NA	NA	NA	NA
chr11:653368	chr11-653368-allele11394-1	DEL	120	NA	0.0015128593040847202,0.0,0.0,0.0,0.0	0.00234988	DEAF1(1.6906e-18, 1.18)	DEAF1(1.6906e-18, 1.18)	NA	NA	NA	NA	NA	NA	NA	No	NA	No	No	NA	NA	NA	NA	NA	NA
chr11:653415	chr11-653415-allele11395-61	INS	60	NA	0.018910741301059002,0.0,0.0,0.0,0.0	0.0347404	DEAF1(1.6906e-18, 1.18)	DEAF1(1.6906e-18, 1.18)	NA	NA	NA	NA	NA	NA	NA	No	NA	HPRC,HGSVC,1KG-ONT	No	NA	NA	NA	NA	NA	NA
chr11:653428	chr11-653428-allele11401-62	INS	61	NA	0.0,0.0,0.001984126984126984,0.0009940357852882703,0.0	3.94758e-05	DEAF1(1.6906e-18, 1.18)	DEAF1(1.6906e-18, 1.18)	NA	NA	NA	NA	NA	NA	NA	No	NA	HPRC,HGSVC,1KG-ONT	No	NA	NA	NA	NA	NA	NA
chr11:653428	chr11-653428-allele11399-183	INS	182	NA	0.0007564296520423601,0.001440922190201729,0.003968253968253968,0.0019880715705765406,0.006134969325153374	0.000863716	DEAF1(1.6906e-18, 1.18)	DEAF1(1.6906e-18, 1.18)	NA	NA	NA	NA	NA	NA	NA	No	NA	1KG-ONT	No	NA	NA	NA	NA	NA	NA
chr11:653428	chr11-653428-allele11398-61	INS	60	0.821196	0.05446293494704992,0.12247838616714697,0.11011904761904762,0.048707753479125246,0.0705521472392638	0.00606743	DEAF1(1.6906e-18, 1.18)	DEAF1(1.6906e-18, 1.18)	NA	NA	NA	NA	NA	NA	NA	No	NA	HPRC,HGSVC,1KG-ONT	No	NA	Secretin levels(DEAF1, rs75163677, 4E-8, 0.6248836003480243)	Adjustment disorder with anxious mood(4.12%, 1.07%, 4.0, [1.18;13.52], 0.038656),Combined form of senile cataract(6.19%, 2.13%, 3.03, [1.16;7.94], 0.031189),Degeneration of thoracic intervertebral disc(5.15%, 1.20%, 4.48, [1.47;13.66], 0.015257),Diaphragmatic hernia(3.09%, 8.92%, 0.33, [0.1;1.06], 0.049704),Hearing loss(9.28%, 4.39%, 2.23, [1.03;4.8], 0.046196),Hearing loss of left ear(4.12%, 0.80%, 5.34, [1.48;19.27], 0.019641),Hypertrophic scar(6.19%, 2.00%, 3.24, [1.23;8.55], 0.024942),Immunodeficiency disorder(6.19%, 1.07%, 6.12, [2.08;18.04], 0.002696),Infection by Trichomonas(5.15%, 1.20%, 4.48, [1.47;13.66], 0.015257),Infective pneumonia(9.28%, 3.73%, 2.64, [1.21;5.78], 0.028683),Inflamed seborrheic keratosis(5.15%, 1.60%, 3.35, [1.15;9.71], 0.035661),Low compliance urinary bladder(5.15%, 1.20%, 4.48, [1.47;13.66], 0.015257),Morbid obesity(12.37%, 24.23%, 0.44, [0.24;0.83], 0.009697),Onychomycosis due to dermatophyte(3.09%, 10.79%, 0.26, [0.08;0.85], 0.017207),Pneumonia(15.46%, 4.79%, 3.63, [1.91;6.92], 0.000254),Radial styloid tenosynovitis(6.19%, 1.86%, 3.47, [1.3;9.26], 0.019594),Senile cataract(8.25%, 1.46%, 6.05, [2.37;15.43], 0.000575),Thoracic spondylosis without myelopathy(5.15%, 1.73%, 3.09, [1.08;8.85], 0.045008),Type 1 diabetes mellitus without complication(5.15%, 1.60%, 3.35, [1.15;9.71], 0.035661)	NA	NA	NA
chr11:653436	chr11-653436-allele11408-123	INS	122	NA	0.0,0.001440922190201729,0.005952380952380952,0.003976143141153081,0.002044989775051125	0.00180841	DEAF1(1.6906e-18, 1.18)	DEAF1(1.6906e-18, 1.18)	NA	NA	NA	NA	NA	NA	NA	No	NA	HPRC,HGSVC	No	NA	NA	NA	NA	NA	NA
chr11:653437	chr11-653437-allele11410-233	INS	232	NA	0.0015128593040847202,0.0,0.0,0.0,0.0	0.00234988	DEAF1(1.6906e-18, 1.18)	DEAF1(1.6906e-18, 1.18)	NA	NA	NA	NA	NA	NA	NA	No	NA	HGSVC,1KG-ONT	No	NA	NA	NA	NA	NA	NA
chr11:653437	chr11-653437-allele11414-179	INS	178	NA	0.0015128593040847202,0.0,0.0,0.0,0.0	0.00234988	DEAF1(1.6906e-18, 1.18)	DEAF1(1.6906e-18, 1.18)	NA	NA	NA	NA	NA	NA	NA	No	NA	1KG-ONT	No	NA	NA	NA	NA	NA	NA
chr11:653437	chr11-653437-allele11411-117	INS	116	NA	0.038577912254160365,0.004322766570605188,0.0,0.0,0.0	0.0637508	DEAF1(1.6906e-18, 1.18)	DEAF1(1.6906e-18, 1.18)	NA	NA	NA	NA	NA	NA	NA	No	NA	HPRC,HGSVC	No	NA	NA	NA	NA	NA	NA
chr11:653439	chr11-653439-allele11415-535	INS	534	NA	0.0007564296520423601,0.0,0.0,0.0,0.0	0.000918741	DEAF1(1.6906e-18, 1.18)	DEAF1(1.6906e-18, 1.18)	NA	NA	NA	NA	NA	NA	NA	No	NA	No	No	NA	NA	NA	NA	NA	NA
chr11:653474	chr11-653474-allele11418-357	INS	356	NA	0.0,0.0,0.012896825396825396,0.0,0.0	0.00165003	DEAF1(1.6906e-18, 1.18)	DEAF1(1.6906e-18, 1.18)	NA	NA	NA	NA	NA	NA	NA	No	NA	HGSVC,1KG-ONT	No	NA	NA	NA	NA	NA	NA
chr11:653475	chr11-653475-allele11420-119	INS	118	NA	0.0007564296520423601,0.001440922190201729,0.0,0.0,0.0	NA	DEAF1(1.6906e-18, 1.18)	DEAF1(1.6906e-18, 1.18)	NA	NA	NA	NA	NA	NA	NA	No	NA	HPRC,HGSVC	No	NA	NA	NA	NA	NA	NA
chr11:653534	chr11-653534-allele11423-63	INS	62	NA	0.0030257186081694403,0.010086455331412104,0.000992063492063492,0.0,0.002044989775051125	NA	DEAF1(1.6906e-18, 1.18)	DEAF1(1.6906e-18, 1.18)	NA	NA	NA	NA	NA	NA	NA	No	NA	HPRC,HGSVC,1KG-ONT	No	NA	NA	NA	NA	NA	NA
chr11:653559	chr11-653559-allele11424-125	INS	124	NA	0.0022692889561270802,0.010086455331412104,0.021825396825396824,0.015904572564612324,0.022494887525562373	0.00858518	DEAF1(1.6906e-18, 1.18)	DEAF1(1.6906e-18, 1.18)	NA	NA	NA	NA	NA	NA	NA	No	NA	HPRC,HGSVC	No	NA	NA	NA	NA	NA	NA
chr11:654226	chr11-654226-allele11442-1	DEL	933	NA	0.058245083207261725,0.004322766570605188,0.000992063492063492,0.0,0.0	0.0961359	DEAF1(1.6906e-18, 1.18)	DEAF1(1.6906e-18, 1.18)	NA	NA	NA	NA	NA	NA	NA	No	ID=chr11_655048_655072;MOTIFS=AAAC;STRUC=(AAAC)n	HPRC,HGSVC,1KG-ONT	No	NA	NA	NA	NA	NA	NA
chr11:664411	chr11-664411-allele11563-187	INS	186	NA	0.00680786686838124,0.18876080691642652,0.034722222222222224,0.10039761431411531,0.06339468302658487	0.0517461	DEAF1(1.6906e-18, 1.18)	DEAF1(1.6906e-18, 1.18)	NA	NA	NA	NA	NA	NA	NA	No	NA	HPRC,HGSVC,1KG-ONT	No	NA	NA	NA	NA	NA	NA
chr11:664411	chr11-664411-allele11572-373	INS	372	NA	0.0007564296520423601,0.010086455331412104,0.000992063492063492,0.0,0.006134969325153374	0.00103615	DEAF1(1.6906e-18, 1.18)	DEAF1(1.6906e-18, 1.18)	NA	NA	NA	NA	NA	NA	NA	No	NA	HPRC	No	NA	NA	NA	NA	NA	NA
chr11:664411	chr11-664411-allele11568-559	INS	558	NA	0.0022692889561270802,0.007204610951008645,0.0,0.002982107355864811,0.002044989775051125	NA	DEAF1(1.6906e-18, 1.18)	DEAF1(1.6906e-18, 1.18)	NA	NA	NA	NA	NA	NA	NA	No	NA	HPRC,HGSVC,1KG-ONT	No	NA	NA	NA	NA	NA	NA
chr11:664411	chr11-664411-allele11575-1118	INS	1117	NA	0.012102874432677761,0.001440922190201729,0.0,0.0009940357852882703,0.0	0.0179502	DEAF1(1.6906e-18, 1.18)	DEAF1(1.6906e-18, 1.18)	NA	NA	NA	NA	NA	NA	NA	No	NA	HPRC	No	NA	NA	NA	NA	NA	NA
chr11:664411	chr11-664411-allele11569-621	INS	620	NA	0.04236006051437216,0.008645533141210375,0.0,0.008946322067594433,0.0	0.0503002	DEAF1(1.6906e-18, 1.18)	DEAF1(1.6906e-18, 1.18)	NA	NA	NA	NA	NA	NA	NA	No	NA	HPRC,HGSVC,1KG-ONT	No	NA	NA	NA	NA	NA	NA
chr11:664411	chr11-664411-allele11578-1	DEL	248	NA	0.0037821482602118004,0.03314121037463977,0.003968253968253968,0.07852882703777336,0.13803680981595093	0.0391116	DEAF1(1.6906e-18, 1.18)	DEAF1(1.6906e-18, 1.18)	NA	NA	NA	NA	NA	NA	NA	No	NA	HPRC,HGSVC,1KG-ONT	No	NA	NA	NA	NA	NA	NA
chr11:664411	chr11-664411-allele11567-745	INS	744	NA	0.012859304084720122,0.010086455331412104,0.018849206349206348,0.006958250497017893,0.016359918200409	NA	DEAF1(1.6906e-18, 1.18)	DEAF1(1.6906e-18, 1.18)	NA	NA	NA	NA	NA	NA	NA	No	NA	HPRC,HGSVC,1KG-ONT	No	NA	NA	NA	NA	NA	NA
chr11:664411	chr11-664411-allele11581-621	INS	620	NA	0.0,0.0,0.000992063492063492,0.0,0.0	NA	DEAF1(1.6906e-18, 1.18)	DEAF1(1.6906e-18, 1.18)	NA	NA	NA	NA	NA	NA	NA	No	NA	HPRC,HGSVC,1KG-ONT	No	NA	NA	NA	NA	NA	NA
chr11:664411	chr11-664411-allele11580-621	INS	620	NA	0.0007564296520423601,0.001440922190201729,0.0,0.006958250497017893,0.005112474437627812	0.000863716	DEAF1(1.6906e-18, 1.18)	DEAF1(1.6906e-18, 1.18)	NA	NA	NA	NA	NA	NA	NA	No	NA	HPRC,HGSVC,1KG-ONT	No	NA	NA	NA	NA	NA	NA
chr11:664411	chr11-664411-allele11577-1	DEL	124	NA	0.0015128593040847202,0.0,0.0,0.0,0.0	0.00234988	DEAF1(1.6906e-18, 1.18)	DEAF1(1.6906e-18, 1.18)	NA	NA	NA	NA	NA	NA	NA	No	NA	No	No	NA	NA	NA	NA	NA	NA
chr11:664411	chr11-664411-allele11565-497	INS	496	NA	0.0113464447806354,0.005763688760806916,0.002976190476190476,0.006958250497017893,0.014314928425357873	0.000268201	DEAF1(1.6906e-18, 1.18)	DEAF1(1.6906e-18, 1.18)	NA	NA	NA	NA	NA	NA	NA	No	NA	HPRC,HGSVC	No	NA	NA	NA	NA	NA	NA
chr11:664411	chr11-664411-allele11562-63	INS	62	NA	0.059001512859304085,0.03025936599423631,0.034722222222222224,0.04970178926441352,0.027607361963190184	0.00598043	DEAF1(1.6906e-18, 1.18)	DEAF1(1.6906e-18, 1.18)	NA	NA	NA	NA	NA	NA	NA	No	NA	HPRC,HGSVC	No	NA	NA	NA	NA	NA	NA
chr11:664411	chr11-664411-allele11582-745	INS	744	NA	0.0,0.0,0.0,0.0,0.010224948875255624	0.00133282	DEAF1(1.6906e-18, 1.18)	DEAF1(1.6906e-18, 1.18)	NA	NA	NA	NA	NA	NA	NA	No	NA	HPRC,HGSVC,1KG-ONT	No	NA	NA	NA	NA	NA	NA
chr11:664411	chr11-664411-allele11570-1	DEL	186	0.889878	0.04236006051437216,0.13976945244956773,0.11011904761904762,0.07654075546719682,0.07157464212678936	0.0185698	DEAF1(1.6906e-18, 1.18)	DEAF1(1.6906e-18, 1.18)	NA	NA	NA	NA	NA	NA	NA	No	NA	HPRC,HGSVC,1KG-ONT	No	NA	Secretin levels(DEAF1, rs75163677, 4E-8, 0.7396897155248887)	Bronchiectasis(5.13%, 1.30%, 4.11, [1.26;13.42], 0.03251),Degeneration of thoracic intervertebral disc(6.41%, 1.17%, 5.79, [1.89;17.74], 0.005986),Eczema(5.13%, 1.43%, 3.73, [1.16;12.01], 0.041299),Hypertrophic scar(7.69%, 1.95%, 4.19, [1.58;11.14], 0.008825),Hyperuricemia without signs of inflammatory arthritis and tophaceous disease(5.13%, 0.78%, 6.88, [1.9;24.94], 0.009074),Kidney disease(5.13%, 1.17%, 4.57, [1.37;15.2], 0.024932),Low compliance urinary bladder(6.41%, 1.17%, 5.79, [1.89;17.74], 0.005986),Non-rheumatic mitral valve stenosis with regurgitation(7.69%, 1.56%, 5.26, [1.92;14.44], 0.003784),Onychomycosis due to dermatophyte(2.56%, 10.65%, 0.22, [0.05;0.92], 0.016789),Panic disorder without agoraphobia(7.69%, 2.99%, 2.71, [1.07;6.86], 0.04248),Pneumonia(14.10%, 5.19%, 3.0, [1.47;6.11], 0.00447),Pruritic disorder(11.54%, 4.16%, 3.01, [1.38;6.56], 0.009063),Spinal stenosis of lumbosacral region(5.13%, 0.91%, 5.89, [1.69;20.59], 0.013272),Thoracic spondylosis without myelopathy(6.41%, 1.69%, 3.99, [1.38;11.5], 0.019077),Uncomplicated asthma(25.64%, 15.84%, 1.83, [1.06;3.16], 0.037272),Uncomplicated mild persistent asthma(7.69%, 2.86%, 2.83, [1.11;7.21], 0.036293),Ventricular tachycardia(5.13%, 1.04%, 5.15, [1.51;17.51], 0.018535),Female pelvic inflammatory disease(7.14%, 1.97%, 3.83, [1.18;12.44], 0.039612)	NA	NA	NA
chr11:664411	chr11-664411-allele11564-249	INS	248	NA	0.0,0.0,0.0,0.007952286282306162,0.0	0.000834484	DEAF1(1.6906e-18, 1.18)	DEAF1(1.6906e-18, 1.18)	NA	NA	NA	NA	NA	NA	NA	No	NA	HPRC,HGSVC,1KG-ONT	No	NA	NA	NA	NA	NA	NA
chr11:664411	chr11-664411-allele11566-683	INS	682	NA	0.030257186081694403,0.06772334293948126,0.11507936507936507,0.15009940357852883,0.09713701431492842	0.0383696	DEAF1(1.6906e-18, 1.18)	DEAF1(1.6906e-18, 1.18)	NA	NA	NA	NA	NA	NA	NA	No	NA	HPRC,HGSVC,1KG-ONT	No	NA	NA	NA	NA	NA	NA
chr11:664411	chr11-664411-allele11584-373	INS	372	NA	0.0030257186081694403,0.0,0.0,0.0,0.0	0.00520636	DEAF1(1.6906e-18, 1.18)	DEAF1(1.6906e-18, 1.18)	NA	NA	NA	NA	NA	NA	NA	No	NA	HPRC	No	NA	NA	NA	NA	NA	NA
chr11:664411	chr11-664411-allele11573-435	INS	434	NA	0.0,0.0,0.0,0.004970178926441352,0.0	0.000408842	DEAF1(1.6906e-18, 1.18)	DEAF1(1.6906e-18, 1.18)	NA	NA	NA	NA	NA	NA	NA	No	NA	HPRC,HGSVC	No	NA	NA	NA	NA	NA	NA
chr11:664411	chr11-664411-allele11571-311	INS	310	NA	0.0015128593040847202,0.007204610951008645,0.030753968253968252,0.0019880715705765406,0.007157464212678937	0.00553684	DEAF1(1.6906e-18, 1.18)	DEAF1(1.6906e-18, 1.18)	NA	NA	NA	NA	NA	NA	NA	No	NA	HPRC	No	NA	NA	NA	NA	NA	NA
chr11:664411	chr11-664411-allele11576-1	DEL	62	NA	0.0007564296520423601,0.004322766570605188,0.0,0.0019880715705765406,0.0	NA	DEAF1(1.6906e-18, 1.18)	DEAF1(1.6906e-18, 1.18)	NA	NA	NA	NA	NA	NA	NA	No	NA	No	No	NA	NA	NA	NA	NA	NA
chr11:664444	chr11-664444-allele11586-63	INS	62	NA	0.009077155824508321,0.0,0.0,0.0,0.002044989775051125	0.0123856	DEAF1(1.6906e-18, 1.18)	DEAF1(1.6906e-18, 1.18)	NA	NA	NA	NA	NA	NA	NA	No	NA	HPRC,HGSVC	No	NA	NA	NA	NA	NA	NA
chr11:664563	chr11-664563-allele11588-311	INS	310	NA	0.0007564296520423601,0.004322766570605188,0.001984126984126984,0.0,0.007157464212678937	0.000693256	DEAF1(1.6906e-18, 1.18)	DEAF1(1.6906e-18, 1.18)	NA	NA	NA	NA	NA	NA	NA	No	NA	HPRC,HGSVC,1KG-ONT	No	NA	NA	NA	NA	NA	NA
chr11:664796	chr11-664796-allele11591-1	DEL	185	NA	0.0007564296520423601,0.025936599423631124,0.022817460317460316,0.002982107355864811,0.0081799591002045	0.00788767	DEAF1(1.6906e-18, 1.18)	DEAF1(1.6906e-18, 1.18)	NA	NA	NA	NA	NA	NA	NA	No	NA	HPRC,HGSVC,1KG-ONT	No	NA	NA	NA	NA	NA	NA
chr11:664815	chr11-664815-allele11592-187	INS	186	NA	0.0030257186081694403,0.0,0.0,0.0009940357852882703,0.002044989775051125	0.00123841	DEAF1(1.6906e-18, 1.18)	DEAF1(1.6906e-18, 1.18)	NA	NA	NA	NA	NA	NA	NA	No	NA	HPRC,HGSVC,1KG-ONT	No	NA	NA	NA	NA	NA	NA
chr11:664816	chr11-664816-allele11593-64	INS	63	NA	0.007564296520423601,0.012968299711815562,0.015873015873015872,0.020874751491053677,0.005112474437627812	0.00112634	DEAF1(1.6906e-18, 1.18)	DEAF1(1.6906e-18, 1.18)	NA	NA	NA	NA	NA	NA	NA	No	NA	HPRC,HGSVC	No	NA	NA	NA	NA	NA	NA
chr11:664930	chr11-664930-allele11596-621	INS	620	NA	0.0022692889561270802,0.02881844380403458,0.0,0.0009940357852882703,0.0	0.000548019	DEAF1(1.6906e-18, 1.18)	DEAF1(1.6906e-18, 1.18)	NA	NA	NA	NA	NA	NA	NA	No	NA	HPRC,HGSVC,1KG-ONT	No	NA	NA	NA	NA	NA	NA
chr11:664954	chr11-664954-allele11597-64	INS	63	NA	0.0045385779122541605,0.0,0.0,0.0,0.0	0.00805514	DEAF1(1.6906e-18, 1.18)	DEAF1(1.6906e-18, 1.18)	NA	NA	NA	NA	NA	NA	NA	No	NA	HPRC,HGSVC	No	NA	NA	NA	NA	NA	NA
chr11:665002	chr11-665002-allele11601-187	INS	186	NA	0.0007564296520423601,0.0,0.0,0.0,0.0	0.000918741	DEAF1(1.6906e-18, 1.18)	DEAF1(1.6906e-18, 1.18)	NA	NA	NA	NA	NA	NA	NA	No	NA	HPRC,1KG-ONT	No	NA	NA	NA	NA	NA	NA
chr11:665002	chr11-665002-allele11600-249	INS	248	NA	0.0,0.0,0.0,0.0,0.005112474437627812	0.000408842	DEAF1(1.6906e-18, 1.18)	DEAF1(1.6906e-18, 1.18)	NA	NA	NA	NA	NA	NA	NA	No	NA	HPRC,HGSVC,1KG-ONT	No	NA	NA	NA	NA	NA	NA
chr11:665002	chr11-665002-allele11599-311	INS	310	NA	0.009833585476550681,0.001440922190201729,0.0,0.0,0.0	0.0156651	DEAF1(1.6906e-18, 1.18)	DEAF1(1.6906e-18, 1.18)	NA	NA	NA	NA	NA	NA	NA	No	NA	HPRC,HGSVC,1KG-ONT	No	NA	NA	NA	NA	NA	NA
chr11:665021	chr11-665021-allele11617-559	INS	558	NA	0.0007564296520423601,0.0,0.0,0.0,0.0	0.000918741	DEAF1(1.6906e-18, 1.18)	DEAF1(1.6906e-18, 1.18)	NA	NA	NA	NA	NA	NA	NA	No	NA	HPRC,HGSVC,1KG-ONT	No	NA	NA	NA	NA	NA	NA
chr11:665021	chr11-665021-allele11609-311	INS	310	NA	0.12556732223903178,0.07348703170028818,0.08035714285714286,0.05168986083499006,0.0705521472392638	0.0203266	DEAF1(1.6906e-18, 1.18)	DEAF1(1.6906e-18, 1.18)	NA	NA	NA	NA	NA	NA	NA	No	NA	HPRC,HGSVC,1KG-ONT	No	NA	NA	NA	NA	NA	NA
chr11:665021	chr11-665021-allele11611-191	INS	190	NA	0.0022692889561270802,0.01440922190201729,0.06845238095238096,0.027833001988071572,0.03680981595092025	0.0226117	DEAF1(1.6906e-18, 1.18)	DEAF1(1.6906e-18, 1.18)	NA	NA	NA	NA	NA	NA	NA	No	NA	HPRC,1KG-ONT	No	NA	NA	NA	NA	NA	NA
chr11:665021	chr11-665021-allele11622-311	INS	310	NA	0.0,0.0,0.000992063492063492,0.0,0.0	NA	DEAF1(1.6906e-18, 1.18)	DEAF1(1.6906e-18, 1.18)	NA	NA	NA	NA	NA	NA	NA	No	NA	HPRC,HGSVC,1KG-ONT	No	NA	NA	NA	NA	NA	NA
chr11:665021	chr11-665021-allele11604-1179	INS	1178	NA	0.0,0.0,0.017857142857142856,0.0,0.0	0.00252683	DEAF1(1.6906e-18, 1.18)	DEAF1(1.6906e-18, 1.18)	NA	NA	NA	NA	NA	NA	NA	No	NA	HPRC	No	NA	NA	NA	NA	NA	NA
chr11:665021	chr11-665021-allele11608-373	INS	372	NA	0.0264750378214826,0.004322766570605188,0.03670634920634921,0.0,0.011247443762781187	0.00407174	DEAF1(1.6906e-18, 1.18)	DEAF1(1.6906e-18, 1.18)	NA	NA	NA	NA	NA	NA	NA	No	NA	HPRC,HGSVC,1KG-ONT	No	NA	NA	NA	NA	NA	NA
chr11:665021	chr11-665021-allele11623-63	INS	62	NA	0.0,0.0,0.0,0.0,0.005112474437627812	0.000203029	DEAF1(1.6906e-18, 1.18)	DEAF1(1.6906e-18, 1.18)	NA	NA	NA	NA	NA	NA	NA	No	NA	HPRC,HGSVC	No	NA	NA	NA	NA	NA	NA
chr11:665021	chr11-665021-allele11607-435	INS	434	NA	0.0030257186081694403,0.001440922190201729,0.003968253968253968,0.0,0.0	0.000263486	DEAF1(1.6906e-18, 1.18)	DEAF1(1.6906e-18, 1.18)	NA	NA	NA	NA	NA	NA	NA	No	NA	HPRC,HGSVC,1KG-ONT	No	NA	NA	NA	NA	NA	NA
chr11:665021	chr11-665021-allele11606-497	INS	496	NA	0.0045385779122541605,0.002881844380403458,0.000992063492063492,0.0009940357852882703,0.002044989775051125	0.00125867	DEAF1(1.6906e-18, 1.18)	DEAF1(1.6906e-18, 1.18)	NA	NA	NA	NA	NA	NA	NA	No	NA	HPRC,HGSVC,1KG-ONT	No	NA	NA	NA	NA	NA	NA
chr11:665021	chr11-665021-allele11610-249	INS	248	NA	0.031013615733736764,0.008645533141210375,0.0,0.0,0.0081799591002045	0.0328813	DEAF1(1.6906e-18, 1.18)	DEAF1(1.6906e-18, 1.18)	NA	NA	NA	NA	NA	NA	NA	No	NA	HPRC,HGSVC,1KG-ONT	No	NA	NA	NA	NA	NA	NA
chr11:665021	chr11-665021-allele11605-559	INS	558	NA	0.049924357034795766,0.0,0.002976190476190476,0.0009940357852882703,0.0010224948875255625	0.0797223	DEAF1(1.6906e-18, 1.18)	DEAF1(1.6906e-18, 1.18)	NA	NA	NA	NA	NA	NA	NA	No	NA	HPRC,HGSVC,1KG-ONT	No	NA	NA	NA	NA	NA	NA
chr11:665116	chr11-665116-allele11624-1	DEL	66	NA	0.0045385779122541605,0.0,0.0,0.0,0.0	0.00805514	DEAF1(1.6906e-18, 1.18)	DEAF1(1.6906e-18, 1.18)	NA	NA	NA	NA	NA	NA	NA	No	NA	No	No	NA	NA	NA	NA	NA	NA
chr11:665147	chr11-665147-allele11636-307	INS	306	NA	0.0113464447806354,0.005763688760806916,0.047619047619047616,0.0019880715705765406,0.0010224948875255625	NA	DEAF1(1.6906e-18, 1.18)	DEAF1(1.6906e-18, 1.18)	NA	NA	NA	NA	NA	NA	NA	No	NA	HPRC,HGSVC,1KG-ONT	No	NA	NA	NA	NA	NA	NA
chr11:665147	chr11-665147-allele11638-431	INS	430	NA	0.0,0.0,0.003968253968253968,0.0,0.0	0.000224143	DEAF1(1.6906e-18, 1.18)	DEAF1(1.6906e-18, 1.18)	NA	NA	NA	NA	NA	NA	NA	No	NA	HPRC,HGSVC,1KG-ONT	No	NA	NA	NA	NA	NA	NA
chr11:665147	chr11-665147-allele11630-679	INS	678	NA	0.09909228441754916,0.03890489913544669,0.09623015873015874,0.05168986083499006,0.03987730061349693	0.012237	DEAF1(1.6906e-18, 1.18)	DEAF1(1.6906e-18, 1.18)	NA	NA	NA	NA	NA	NA	NA	No	NA	HPRC,HGSVC,1KG-ONT	No	NA	NA	NA	NA	NA	NA
chr11:665147	chr11-665147-allele11631-741	INS	740	NA	0.00529500756429652,0.0,0.0,0.008946322067594433,0.0	0.000765607	DEAF1(1.6906e-18, 1.18)	DEAF1(1.6906e-18, 1.18)	NA	NA	NA	NA	NA	NA	NA	No	NA	HPRC,HGSVC	No	NA	NA	NA	NA	NA	NA
chr11:665147	chr11-665147-allele11635-555	INS	554	NA	0.0,0.002881844380403458,0.00496031746031746,0.008946322067594433,0.011247443762781187	0.00444222	DEAF1(1.6906e-18, 1.18)	DEAF1(1.6906e-18, 1.18)	NA	NA	NA	NA	NA	NA	NA	No	NA	HPRC,HGSVC,1KG-ONT	No	NA	NA	NA	NA	NA	NA
chr11:665147	chr11-665147-allele11639-493	INS	492	NA	0.0,0.002881844380403458,0.000992063492063492,0.0009940357852882703,0.007157464212678937	0.00142414	DEAF1(1.6906e-18, 1.18)	DEAF1(1.6906e-18, 1.18)	NA	NA	NA	NA	NA	NA	NA	No	NA	HPRC,HGSVC,1KG-ONT	No	NA	NA	NA	NA	NA	NA
chr11:665147	chr11-665147-allele11641-617	INS	616	NA	0.0015128593040847202,0.0,0.00992063492063492,0.0,0.0	NA	DEAF1(1.6906e-18, 1.18)	DEAF1(1.6906e-18, 1.18)	NA	NA	NA	NA	NA	NA	NA	No	NA	HPRC,HGSVC,1KG-ONT	No	NA	NA	NA	NA	NA	NA
chr11:665147	chr11-665147-allele11632-617	INS	616	NA	0.0,0.002881844380403458,0.0,0.003976143141153081,0.0	0.000593574	DEAF1(1.6906e-18, 1.18)	DEAF1(1.6906e-18, 1.18)	NA	NA	NA	NA	NA	NA	NA	No	NA	HPRC,HGSVC,1KG-ONT	No	NA	NA	NA	NA	NA	NA
chr11:665147	chr11-665147-allele11640-555	INS	554	NA	0.0007564296520423601,0.0,0.0,0.0,0.0	0.000918741	DEAF1(1.6906e-18, 1.18)	DEAF1(1.6906e-18, 1.18)	NA	NA	NA	NA	NA	NA	NA	No	NA	HPRC,HGSVC,1KG-ONT	No	NA	NA	NA	NA	NA	NA
chr11:665147	chr11-665147-allele11633-183	INS	182	NA	0.0015128593040847202,0.01440922190201729,0.05257936507936508,0.02982107355864811,0.03067484662576687	0.019937	DEAF1(1.6906e-18, 1.18)	DEAF1(1.6906e-18, 1.18)	NA	NA	NA	NA	NA	NA	NA	No	NA	HPRC,1KG-ONT	No	NA	NA	NA	NA	NA	NA
chr11:665147	chr11-665147-allele11629-121	INS	120	NA	0.0,0.0,0.01984126984126984,0.0019880715705765406,0.016359918200409	0.00644063	DEAF1(1.6906e-18, 1.18)	DEAF1(1.6906e-18, 1.18)	NA	NA	NA	NA	NA	NA	NA	No	NA	HGSVC	No	NA	NA	NA	NA	NA	NA
chr11:665278	chr11-665278-allele11651-63	INS	62	NA	0.0030257186081694403,0.0,0.0,0.0009940357852882703,0.002044989775051125	0.00123841	DEAF1(1.6906e-18, 1.18)	DEAF1(1.6906e-18, 1.18)	NA	NA	NA	NA	NA	NA	NA	No	NA	HGSVC	No	NA	NA	NA	NA	NA	NA
chr11:672254	chr11-672254-allele11772-1	DEL	74	NA	0.05219364599092285,0.005763688760806916,0.0,0.0009940357852882703,0.0	0.0837024	DEAF1(1.6906e-18, 1.18)	DEAF1(1.6906e-18, 1.18)	NA	NA	NA	NA	NA	NA	NA	No	NA	HPRC,HGSVC,1KG-ONT	No	NA	NA	NA	NA	NA	NA
chr11:672328	chr11-672328-allele11773-149	INS	148	NA	0.0,0.0,0.00496031746031746,0.0,0.0	0.000408842	DEAF1(1.6906e-18, 1.18)	DEAF1(1.6906e-18, 1.18)	NA	NA	NA	NA	NA	NA	NA	No	NA	No	No	NA	NA	NA	NA	NA	NA
chr11:677316	chr11-677316-allele11824-1	DEL	454	0.992365	0.2866868381240545,0.5259365994236311,0.7192460317460317,0.5725646123260437,0.6022494887525562	0.187215	DEAF1(1.6906e-18, 1.18)	DEAF1(1.6906e-18, 1.18)	NA	NA	NA	NA	NA	NA	NA	No	NA	HPRC,HGSVC,1KG-ONT	No	ENSG00000177030.18(1.1621723540275314e-05),ENSG00000177042.16(8.693373650462009e-28)	NA	NA	NA	NA	NA
chr11:690231	chr11-690231-allele11950-106	INS	105	NA	0.0037821482602118004,0.002881844380403458,0.000992063492063492,0.002982107355864811,0.0081799591002045	NA	DEAF1(1.6906e-18, 1.18)	DEAF1(1.6906e-18, 1.18)	NA	NA	NA	NA	NA	NA	NA	No	NA	HPRC,HGSVC,1KG-ONT	No	NA	NA	NA	NA	NA	NA
chr11:690249	chr11-690249-allele11959-101	INS	100	NA	0.028744326777609682,0.024495677233429394,0.018849206349206348,0.05666003976143141,0.027607361963190184	NA	DEAF1(1.6906e-18, 1.18)	DEAF1(1.6906e-18, 1.18)	NA	NA	NA	NA	NA	NA	NA	No	NA	HPRC,HGSVC,1KG-ONT	No	NA	NA	NA	NA	NA	NA
chr11:690249	chr11-690249-allele11966-86	INS	85	NA	0.0022692889561270802,0.0,0.0,0.0,0.0	0.00377908	DEAF1(1.6906e-18, 1.18)	DEAF1(1.6906e-18, 1.18)	NA	NA	NA	NA	NA	NA	NA	No	NA	HPRC,HGSVC,1KG-ONT	No	NA	NA	NA	NA	NA	NA
chr11:690249	chr11-690249-allele11965-56	INS	55	NA	0.03479576399394856,0.05763688760806916,0.11607142857142858,0.019880715705765408,0.07464212678936605	0.00908106	DEAF1(1.6906e-18, 1.18)	DEAF1(1.6906e-18, 1.18)	NA	NA	NA	NA	NA	NA	NA	No	NA	HPRC,HGSVC	No	NA	NA	NA	NA	NA	NA
chr11:690249	chr11-690249-allele11956-111	INS	110	NA	0.03177004538577912,0.004322766570605188,0.000992063492063492,0.007952286282306162,0.003067484662576687	0.0328481	DEAF1(1.6906e-18, 1.18)	DEAF1(1.6906e-18, 1.18)	NA	NA	NA	NA	NA	NA	NA	No	NA	HPRC,HGSVC,1KG-ONT	No	NA	NA	NA	NA	NA	NA
chr11:690249	chr11-690249-allele11968-116	INS	115	NA	0.02723146747352496,0.005763688760806916,0.0,0.008946322067594433,0.0	0.0279659	DEAF1(1.6906e-18, 1.18)	DEAF1(1.6906e-18, 1.18)	NA	NA	NA	NA	NA	NA	NA	No	NA	HPRC,HGSVC,1KG-ONT	No	NA	NA	NA	NA	NA	NA
chr11:690249	chr11-690249-allele11967-111	INS	110	NA	0.0030257186081694403,0.0,0.0,0.0,0.0	0.00520636	DEAF1(1.6906e-18, 1.18)	DEAF1(1.6906e-18, 1.18)	NA	NA	NA	NA	NA	NA	NA	No	NA	HPRC,HGSVC,1KG-ONT	No	NA	NA	NA	NA	NA	NA
chr11:690249	chr11-690249-allele11954-86	INS	85	NA	0.01361573373676248,0.025936599423631124,0.026785714285714284,0.04473161033797217,0.04294478527607362	0.00776687	DEAF1(1.6906e-18, 1.18)	DEAF1(1.6906e-18, 1.18)	NA	NA	NA	NA	NA	NA	NA	No	NA	HPRC,HGSVC,1KG-ONT	No	NA	NA	NA	NA	NA	NA
chr11:690249	chr11-690249-allele11962-146	INS	145	NA	0.02042360060514372,0.001440922190201729,0.0,0.0,0.0	0.0352068	DEAF1(1.6906e-18, 1.18)	DEAF1(1.6906e-18, 1.18)	NA	NA	NA	NA	NA	NA	NA	No	NA	HPRC,HGSVC,1KG-ONT	No	NA	NA	NA	NA	NA	NA
chr11:690249	chr11-690249-allele11955-136	INS	135	NA	0.0022692889561270802,0.0,0.0,0.0,0.0	0.00377908	DEAF1(1.6906e-18, 1.18)	DEAF1(1.6906e-18, 1.18)	NA	NA	NA	NA	NA	NA	NA	No	NA	HPRC,HGSVC,1KG-ONT	No	NA	NA	NA	NA	NA	NA
chr11:690249	chr11-690249-allele11957-111	INS	110	NA	0.0022692889561270802,0.01440922190201729,0.0,0.0,0.0	NA	DEAF1(1.6906e-18, 1.18)	DEAF1(1.6906e-18, 1.18)	NA	NA	NA	NA	NA	NA	NA	No	NA	HPRC,HGSVC,1KG-ONT	No	NA	NA	NA	NA	NA	NA
chr11:690249	chr11-690249-allele11958-102	INS	101	NA	0.01361573373676248,0.0,0.001984126984126984,0.0019880715705765406,0.0010224948875255625	0.015598	DEAF1(1.6906e-18, 1.18)	DEAF1(1.6906e-18, 1.18)	NA	NA	NA	NA	NA	NA	NA	No	NA	HPRC,HGSVC,1KG-ONT	No	NA	NA	NA	NA	NA	NA
chr11:690249	chr11-690249-allele11953-91	INS	90	NA	0.0015128593040847202,0.01440922190201729,0.06547619047619048,0.003976143141153081,0.03783231083844581	0.0187665	DEAF1(1.6906e-18, 1.18)	DEAF1(1.6906e-18, 1.18)	NA	NA	NA	NA	NA	NA	NA	No	NA	HPRC,HGSVC,1KG-ONT	No	NA	NA	NA	NA	NA	NA
chr11:690249	chr11-690249-allele11960-117	INS	116	NA	0.018910741301059002,0.0,0.0,0.007952286282306162,0.016359918200409	0.00728823	DEAF1(1.6906e-18, 1.18)	DEAF1(1.6906e-18, 1.18)	NA	NA	NA	NA	NA	NA	NA	No	NA	HPRC,HGSVC,1KG-ONT	No	NA	NA	NA	NA	NA	NA
chr11:690249	chr11-690249-allele11961-76	INS	75	NA	0.012102874432677761,0.0,0.0,0.013916500994035786,0.0	0.00512701	DEAF1(1.6906e-18, 1.18)	DEAF1(1.6906e-18, 1.18)	NA	NA	NA	NA	NA	NA	NA	No	NA	HPRC,HGSVC	No	NA	NA	NA	NA	NA	NA
chr11:690251	chr11-690251-allele11971-131	INS	130	NA	0.0007564296520423601,0.0,0.0,0.0,0.0	0.000918741	DEAF1(1.6906e-18, 1.18)	DEAF1(1.6906e-18, 1.18)	NA	NA	NA	NA	NA	NA	NA	No	NA	HPRC,HGSVC,1KG-ONT	No	NA	NA	NA	NA	NA	NA
chr11:690253	chr11-690253-allele11973-60	INS	59	NA	0.06732223903177005,0.4164265129682997,0.5515873015873016,0.3836978131212724,0.3885480572597137	0.256551	DEAF1(1.6906e-18, 1.18)	DEAF1(1.6906e-18, 1.18)	NA	NA	NA	NA	NA	NA	NA	No	NA	HPRC,HGSVC	No	NA	NA	NA	NA	NA	NA
chr11:690256	chr11-690256-allele11974-116	INS	115	NA	0.0226928895612708,0.002881844380403458,0.0,0.0,0.0	0.0372673	DEAF1(1.6906e-18, 1.18)	DEAF1(1.6906e-18, 1.18)	NA	NA	NA	NA	NA	NA	NA	No	NA	HPRC,HGSVC,1KG-ONT	No	NA	NA	NA	NA	NA	NA
chr11:690256	chr11-690256-allele11978-104	INS	103	NA	0.0007564296520423601,0.004322766570605188,0.0,0.013916500994035786,0.0010224948875255625	0.0017395	DEAF1(1.6906e-18, 1.18)	DEAF1(1.6906e-18, 1.18)	NA	NA	NA	NA	NA	NA	NA	No	NA	HPRC,HGSVC,1KG-ONT	No	NA	NA	NA	NA	NA	NA
chr11:690256	chr11-690256-allele11976-105	INS	104	NA	0.0022692889561270802,0.0,0.0,0.006958250497017893,0.0	NA	DEAF1(1.6906e-18, 1.18)	DEAF1(1.6906e-18, 1.18)	NA	NA	NA	NA	NA	NA	NA	No	NA	HPRC,HGSVC,1KG-ONT	No	NA	NA	NA	NA	NA	NA
chr11:690256	chr11-690256-allele11980-106	INS	105	NA	0.00529500756429652,0.0,0.0,0.0009940357852882703,0.0	0.00736694	DEAF1(1.6906e-18, 1.18)	DEAF1(1.6906e-18, 1.18)	NA	NA	NA	NA	NA	NA	NA	No	NA	HPRC,HGSVC,1KG-ONT	No	NA	NA	NA	NA	NA	NA
chr11:690256	chr11-690256-allele11977-98	INS	97	NA	0.00680786686838124,0.001440922190201729,0.0,0.0,0.0010224948875255625	0.00840062	DEAF1(1.6906e-18, 1.18)	DEAF1(1.6906e-18, 1.18)	NA	NA	NA	NA	NA	NA	NA	No	NA	HPRC,HGSVC,1KG-ONT	No	NA	NA	NA	NA	NA	NA
chr11:690257	chr11-690257-allele11982-125	INS	124	NA	0.0015128593040847202,0.002881844380403458,0.010912698412698412,0.010934393638170975,0.0010224948875255625	0.00192279	DEAF1(1.6906e-18, 1.18)	DEAF1(1.6906e-18, 1.18)	NA	NA	NA	NA	NA	NA	NA	No	NA	HPRC,HGSVC,1KG-ONT	No	NA	NA	NA	NA	NA	NA
chr11:690257	chr11-690257-allele11983-121	INS	120	NA	0.012859304084720122,0.01440922190201729,0.007936507936507936,0.0009940357852882703,0.0	0.00355505	DEAF1(1.6906e-18, 1.18)	DEAF1(1.6906e-18, 1.18)	NA	NA	NA	NA	NA	NA	NA	No	NA	HPRC,HGSVC,1KG-ONT	No	NA	NA	NA	NA	NA	NA
chr11:690261	chr11-690261-allele11985-94	INS	93	NA	0.0037821482602118004,0.0,0.0,0.003976143141153081,0.0010224948875255625	0.000962849	DEAF1(1.6906e-18, 1.18)	DEAF1(1.6906e-18, 1.18)	NA	NA	NA	NA	NA	NA	NA	No	NA	HPRC,HGSVC,1KG-ONT	No	NA	NA	NA	NA	NA	NA
chr11:690262	chr11-690262-allele11987-84	INS	83	NA	0.13313161875945537,0.11527377521613832,0.2728174603174603,0.18588469184890655,0.4069529652351738	0.0410876	DEAF1(1.6906e-18, 1.18)	DEAF1(1.6906e-18, 1.18)	NA	NA	NA	NA	NA	NA	NA	No	NA	HPRC,HGSVC,1KG-ONT	No	NA	NA	NA	NA	NA	NA
chr11:690266	chr11-690266-allele11994-126	INS	125	NA	0.0,0.0,0.0,0.0,0.003067484662576687	3.94758e-05	DEAF1(1.6906e-18, 1.18)	DEAF1(1.6906e-18, 1.18)	NA	NA	NA	NA	NA	NA	NA	No	NA	HPRC,HGSVC,1KG-ONT	No	NA	NA	NA	NA	NA	NA
chr11:690266	chr11-690266-allele12003-131	INS	130	NA	0.0030257186081694403,0.0,0.0,0.0,0.0	0.00520636	DEAF1(1.6906e-18, 1.18)	DEAF1(1.6906e-18, 1.18)	NA	NA	NA	NA	NA	NA	NA	No	NA	HPRC,HGSVC,1KG-ONT	No	NA	NA	NA	NA	NA	NA
chr11:690266	chr11-690266-allele12000-96	INS	95	NA	0.0,0.001440922190201729,0.000992063492063492,0.017892644135188866,0.0	0.00308022	DEAF1(1.6906e-18, 1.18)	DEAF1(1.6906e-18, 1.18)	NA	NA	NA	NA	NA	NA	NA	No	NA	HPRC,HGSVC,1KG-ONT	No	NA	NA	NA	NA	NA	NA
chr11:690266	chr11-690266-allele12008-76	INS	75	NA	0.01361573373676248,0.001440922190201729,0.0,0.0,0.0	0.0227299	DEAF1(1.6906e-18, 1.18)	DEAF1(1.6906e-18, 1.18)	NA	NA	NA	NA	NA	NA	NA	No	NA	HPRC,HGSVC	No	NA	NA	NA	NA	NA	NA
chr11:690266	chr11-690266-allele11991-51	INS	50	NA	0.0,0.005763688760806916,0.0,0.008946322067594433,0.0	0.00188759	DEAF1(1.6906e-18, 1.18)	DEAF1(1.6906e-18, 1.18)	NA	NA	NA	NA	NA	NA	NA	No	NA	HPRC,HGSVC	No	NA	NA	NA	NA	NA	NA
chr11:690266	chr11-690266-allele11996-129	INS	128	NA	0.0037821482602118004,0.0,0.0,0.0009940357852882703,0.028629856850715747	0.00048343	DEAF1(1.6906e-18, 1.18)	DEAF1(1.6906e-18, 1.18)	NA	NA	NA	NA	NA	NA	NA	No	NA	HPRC,HGSVC,1KG-ONT	No	NA	NA	NA	NA	NA	NA
chr11:690266	chr11-690266-allele12009-106	INS	105	NA	0.0,0.0,0.0,0.0,0.0010224948875255625	NA	DEAF1(1.6906e-18, 1.18)	DEAF1(1.6906e-18, 1.18)	NA	NA	NA	NA	NA	NA	NA	No	NA	HPRC,HGSVC,1KG-ONT	No	NA	NA	NA	NA	NA	NA
chr11:690266	chr11-690266-allele11998-136	INS	135	NA	0.0,0.0,0.0,0.0,0.007157464212678937	0.000631316	DEAF1(1.6906e-18, 1.18)	DEAF1(1.6906e-18, 1.18)	NA	NA	NA	NA	NA	NA	NA	No	NA	HPRC,HGSVC,1KG-ONT	No	NA	NA	NA	NA	NA	NA
chr11:690266	chr11-690266-allele11997-97	INS	96	NA	0.0007564296520423601,0.0,0.000992063492063492,0.0,0.0	NA	DEAF1(1.6906e-18, 1.18)	DEAF1(1.6906e-18, 1.18)	NA	NA	NA	NA	NA	NA	NA	No	NA	HPRC,HGSVC,1KG-ONT	No	NA	NA	NA	NA	NA	NA
chr11:690266	chr11-690266-allele11990-116	INS	115	NA	0.0264750378214826,0.0,0.0,0.0009940357852882703,0.0	0.0460646	DEAF1(1.6906e-18, 1.18)	DEAF1(1.6906e-18, 1.18)	NA	NA	NA	NA	NA	NA	NA	No	NA	HPRC,HGSVC,1KG-ONT	No	NA	NA	NA	NA	NA	NA
chr11:690266	chr11-690266-allele11995-100	INS	99	NA	0.0,0.001440922190201729,0.0,0.007952286282306162,0.019427402862985686	0.00466581	DEAF1(1.6906e-18, 1.18)	DEAF1(1.6906e-18, 1.18)	NA	NA	NA	NA	NA	NA	NA	No	NA	HPRC,HGSVC,1KG-ONT	No	NA	NA	NA	NA	NA	NA
chr11:690266	chr11-690266-allele11993-81	INS	80	NA	0.03328290468986384,0.02881844380403458,0.17857142857142858,0.09642147117296222,0.0541922290388548	0.0251132	DEAF1(1.6906e-18, 1.18)	DEAF1(1.6906e-18, 1.18)	NA	NA	NA	NA	NA	NA	NA	No	NA	HPRC,HGSVC,1KG-ONT	No	NA	NA	NA	NA	NA	NA
chr11:690266	chr11-690266-allele11992-71	INS	70	NA	0.0045385779122541605,0.024495677233429394,0.005952380952380952,0.02584493041749503,0.0	0.00284535	DEAF1(1.6906e-18, 1.18)	DEAF1(1.6906e-18, 1.18)	NA	NA	NA	NA	NA	NA	NA	No	NA	HPRC,HGSVC	No	NA	NA	NA	NA	NA	NA
chr11:690266	chr11-690266-allele11988-91	INS	90	NA	0.00832072617246596,0.0,0.0,0.0,0.034764826175869123	NA	DEAF1(1.6906e-18, 1.18)	DEAF1(1.6906e-18, 1.18)	NA	NA	NA	NA	NA	NA	NA	No	NA	HPRC,HGSVC,1KG-ONT	No	NA	NA	NA	NA	NA	NA
chr11:690267	chr11-690267-allele12014-65	INS	64	NA	0.0037821482602118004,0.0,0.0,0.0,0.0	0.00663171	DEAF1(1.6906e-18, 1.18)	DEAF1(1.6906e-18, 1.18)	NA	NA	NA	NA	NA	NA	NA	No	NA	HPRC,HGSVC	No	NA	NA	NA	NA	NA	NA
chr11:690267	chr11-690267-allele12013-124	INS	123	NA	0.0022692889561270802,0.0,0.0,0.0,0.0	0.00377908	DEAF1(1.6906e-18, 1.18)	DEAF1(1.6906e-18, 1.18)	NA	NA	NA	NA	NA	NA	NA	No	NA	HPRC,HGSVC,1KG-ONT	No	NA	NA	NA	NA	NA	NA
chr11:690267	chr11-690267-allele12015-102	INS	101	NA	0.0,0.002881844380403458,0.0,0.019880715705765408,0.026584867075664622	0.0082955	DEAF1(1.6906e-18, 1.18)	DEAF1(1.6906e-18, 1.18)	NA	NA	NA	NA	NA	NA	NA	No	NA	HPRC,HGSVC,1KG-ONT	No	NA	NA	NA	NA	NA	NA
chr11:690268	chr11-690268-allele12016-113	INS	112	NA	0.11422087745839637,0.11095100864553314,0.10615079365079365,0.07852882703777336,0.13496932515337423	NA	DEAF1(1.6906e-18, 1.18)	DEAF1(1.6906e-18, 1.18)	NA	NA	NA	NA	NA	NA	NA	No	NA	HPRC,HGSVC,1KG-ONT	No	NA	NA	NA	NA	NA	NA
chr11:690269	chr11-690269-allele12017-56	INS	55	NA	0.0037821482602118004,0.010086455331412104,0.0,0.0,0.0	0.000142994	DEAF1(1.6906e-18, 1.18)	DEAF1(1.6906e-18, 1.18)	NA	NA	NA	NA	NA	NA	NA	No	NA	HPRC,HGSVC	No	NA	NA	NA	NA	NA	NA
chr11:690269	chr11-690269-allele12019-151	INS	150	NA	0.0022692889561270802,0.0,0.0,0.0,0.0	0.00343715	DEAF1(1.6906e-18, 1.18)	DEAF1(1.6906e-18, 1.18)	NA	NA	NA	NA	NA	NA	NA	No	NA	HPRC,HGSVC,1KG-ONT	No	NA	NA	NA	NA	NA	NA
chr11:690271	chr11-690271-allele12021-88	INS	87	NA	0.00529500756429652,0.004322766570605188,0.0,0.019880715705765408,0.009202453987730062	0.000152374	DEAF1(1.6906e-18, 1.18)	DEAF1(1.6906e-18, 1.18)	NA	NA	NA	NA	NA	NA	NA	No	NA	HPRC,HGSVC,1KG-ONT	No	NA	NA	NA	NA	NA	NA
chr11:690282	chr11-690282-allele12027-99	INS	98	NA	0.0,0.0,0.000992063492063492,0.007952286282306162,0.00408997955010225	0.00188759	DEAF1(1.6906e-18, 1.18)	DEAF1(1.6906e-18, 1.18)	NA	NA	NA	NA	NA	NA	NA	No	NA	HPRC,HGSVC,1KG-ONT	No	NA	NA	NA	NA	NA	NA
chr11:690301	chr11-690301-allele12033-86	INS	85	NA	0.0,0.0,0.0,0.0,0.003067484662576687	3.94758e-05	DEAF1(1.6906e-18, 1.18)	DEAF1(1.6906e-18, 1.18)	NA	NA	NA	NA	NA	NA	NA	No	NA	HPRC,HGSVC,1KG-ONT	No	NA	NA	NA	NA	NA	NA
chr11:690306	chr11-690306-allele12038-127	INS	126	NA	0.009077155824508321,0.004322766570605188,0.0,0.0,0.002044989775051125	0.00813682	DEAF1(1.6906e-18, 1.18)	DEAF1(1.6906e-18, 1.18)	NA	NA	NA	NA	NA	NA	NA	No	NA	HPRC,HGSVC,1KG-ONT	No	NA	NA	NA	NA	NA	NA
chr11:690306	chr11-690306-allele12037-76	INS	75	NA	0.0030257186081694403,0.018731988472622477,0.04662698412698413,0.014910536779324055,0.017382413087934562	0.0120597	DEAF1(1.6906e-18, 1.18)	DEAF1(1.6906e-18, 1.18)	NA	NA	NA	NA	NA	NA	NA	No	NA	HPRC,HGSVC	No	NA	NA	NA	NA	NA	NA
chr11:690306	chr11-690306-allele12040-150	INS	149	NA	0.02723146747352496,0.01729106628242075,0.012896825396825396,0.0009940357852882703,0.007157464212678937	0.0115856	DEAF1(1.6906e-18, 1.18)	DEAF1(1.6906e-18, 1.18)	NA	NA	NA	NA	NA	NA	NA	No	NA	HPRC,HGSVC,1KG-ONT	No	NA	NA	NA	NA	NA	NA
chr11:690306	chr11-690306-allele12048-86	INS	85	NA	0.0,0.0,0.008928571428571428,0.0,0.0	0.00114796	DEAF1(1.6906e-18, 1.18)	DEAF1(1.6906e-18, 1.18)	NA	NA	NA	NA	NA	NA	NA	No	NA	HPRC,HGSVC,1KG-ONT	No	NA	NA	NA	NA	NA	NA
chr11:690306	chr11-690306-allele12043-71	INS	70	NA	0.0,0.0,0.01984126984126984,0.0,0.0	0.00318319	DEAF1(1.6906e-18, 1.18)	DEAF1(1.6906e-18, 1.18)	NA	NA	NA	NA	NA	NA	NA	No	NA	HPRC,HGSVC	No	NA	NA	NA	NA	NA	NA
chr11:690308	chr11-690308-allele12056-144	INS	143	NA	0.01059001512859304,0.0,0.000992063492063492,0.0,0.0	0.0170017	DEAF1(1.6906e-18, 1.18)	DEAF1(1.6906e-18, 1.18)	NA	NA	NA	NA	NA	NA	NA	No	NA	HPRC,HGSVC,1KG-ONT	No	NA	NA	NA	NA	NA	NA
chr11:690313	chr11-690313-allele12064-52	INS	51	NA	0.0,0.05187319884726225,0.010912698412698412,0.0019880715705765406,0.0	0.00842024	DEAF1(1.6906e-18, 1.18)	DEAF1(1.6906e-18, 1.18)	NA	NA	NA	NA	NA	NA	NA	No	NA	HPRC,HGSVC	No	NA	NA	NA	NA	NA	NA
chr11:690323	chr11-690323-allele12068-74	INS	73	NA	0.018910741301059002,0.008645533141210375,0.031746031746031744,0.009940357852882704,0.006134969325153374	NA	DEAF1(1.6906e-18, 1.18)	DEAF1(1.6906e-18, 1.18)	NA	NA	NA	NA	NA	NA	NA	No	NA	HPRC,HGSVC	No	NA	NA	NA	NA	NA	NA
chr11:690326	chr11-690326-allele12069-102	INS	101	NA	0.009833585476550681,0.002881844380403458,0.000992063492063492,0.020874751491053677,0.018404907975460124	NA	DEAF1(1.6906e-18, 1.18)	DEAF1(1.6906e-18, 1.18)	NA	NA	NA	NA	NA	NA	NA	No	NA	HPRC,HGSVC,1KG-ONT	No	NA	NA	NA	NA	NA	NA
chr11:690326	chr11-690326-allele12071-92	INS	91	NA	0.0,0.0,0.0,0.0009940357852882703,0.003067484662576687	0.000224143	DEAF1(1.6906e-18, 1.18)	DEAF1(1.6906e-18, 1.18)	NA	NA	NA	NA	NA	NA	NA	No	NA	HPRC,HGSVC,1KG-ONT	No	NA	NA	NA	NA	NA	NA
chr11:690326	chr11-690326-allele12070-92	INS	91	NA	0.0015128593040847202,0.018731988472622477,0.001984126984126984,0.015904572564612324,0.002044989775051125	0.00344132	DEAF1(1.6906e-18, 1.18)	DEAF1(1.6906e-18, 1.18)	NA	NA	NA	NA	NA	NA	NA	No	NA	HPRC,HGSVC,1KG-ONT	No	NA	NA	NA	NA	NA	NA
chr11:690327	chr11-690327-allele12074-67	INS	66	NA	0.02042360060514372,0.08357348703170028,0.10912698412698413,0.110337972166998,0.014314928425357873	0.0279985	DEAF1(1.6906e-18, 1.18)	DEAF1(1.6906e-18, 1.18)	NA	NA	NA	NA	NA	NA	NA	No	NA	HPRC,HGSVC	No	NA	NA	NA	NA	NA	NA
chr11:690328	chr11-690328-allele12075-59	INS	58	NA	0.009833585476550681,0.069164265129683,0.16071428571428573,0.12624254473161034,0.12474437627811862	0.0729336	DEAF1(1.6906e-18, 1.18)	DEAF1(1.6906e-18, 1.18)	NA	NA	NA	NA	NA	NA	NA	No	NA	HPRC,HGSVC	No	NA	NA	NA	NA	NA	NA
chr11:690329	chr11-690329-allele12077-113	INS	112	NA	0.0226928895612708,0.001440922190201729,0.011904761904761904,0.012922465208747515,0.002044989775051125	0.00926959	DEAF1(1.6906e-18, 1.18)	DEAF1(1.6906e-18, 1.18)	NA	NA	NA	NA	NA	NA	NA	No	NA	HPRC,HGSVC,1KG-ONT	No	NA	NA	NA	NA	NA	NA
chr11:690329	chr11-690329-allele12076-109	INS	108	NA	0.0022692889561270802,0.0,0.002976190476190476,0.0019880715705765406,0.0	NA	DEAF1(1.6906e-18, 1.18)	DEAF1(1.6906e-18, 1.18)	NA	NA	NA	NA	NA	NA	NA	No	NA	HPRC,HGSVC,1KG-ONT	No	NA	NA	NA	NA	NA	NA
chr11:690330	chr11-690330-allele12078-96	INS	95	NA	0.037821482602118005,0.09077809798270893,0.2777777777777778,0.08846918489065607,0.19427402862985685	0.0699276	DEAF1(1.6906e-18, 1.18)	DEAF1(1.6906e-18, 1.18)	NA	NA	NA	NA	NA	NA	NA	No	NA	HPRC,HGSVC,1KG-ONT	No	NA	NA	NA	NA	NA	NA
chr11:690331	chr11-690331-allele12082-60	INS	59	NA	0.0,0.0,0.0,0.0,0.0010224948875255625	NA	DEAF1(1.6906e-18, 1.18)	DEAF1(1.6906e-18, 1.18)	NA	NA	NA	NA	NA	NA	NA	No	NA	HPRC,HGSVC	No	NA	NA	NA	NA	NA	NA
chr11:690331	chr11-690331-allele12081-102	INS	101	NA	0.0037821482602118004,0.0,0.00496031746031746,0.014910536779324055,0.0	NA	DEAF1(1.6906e-18, 1.18)	DEAF1(1.6906e-18, 1.18)	NA	NA	NA	NA	NA	NA	NA	No	NA	HPRC,HGSVC,1KG-ONT	No	NA	NA	NA	NA	NA	NA
chr11:690331	chr11-690331-allele12084-97	INS	96	NA	0.007564296520423601,0.0,0.0,0.0,0.015337423312883436	0.000511239	DEAF1(1.6906e-18, 1.18)	DEAF1(1.6906e-18, 1.18)	NA	NA	NA	NA	NA	NA	NA	No	NA	HPRC,HGSVC,1KG-ONT	No	NA	NA	NA	NA	NA	NA
chr11:690331	chr11-690331-allele12080-110	INS	109	NA	0.012859304084720122,0.0,0.001984126984126984,0.0,0.005112474437627812	0.0118253	DEAF1(1.6906e-18, 1.18)	DEAF1(1.6906e-18, 1.18)	NA	NA	NA	NA	NA	NA	NA	No	NA	HPRC,HGSVC,1KG-ONT	No	NA	NA	NA	NA	NA	NA
chr11:690338	chr11-690338-allele12093-131	INS	130	NA	0.018910741301059002,0.06628242074927954,0.1130952380952381,0.05666003976143141,0.10633946830265849	0.0347243	DEAF1(1.6906e-18, 1.18)	DEAF1(1.6906e-18, 1.18)	NA	NA	NA	NA	NA	NA	NA	No	NA	HPRC,HGSVC,1KG-ONT	No	NA	NA	NA	NA	NA	NA
chr11:690341	chr11-690341-allele12095-102	INS	101	NA	0.0030257186081694403,0.0,0.0,0.0,0.0	0.00520636	DEAF1(1.6906e-18, 1.18)	DEAF1(1.6906e-18, 1.18)	NA	NA	NA	NA	NA	NA	NA	No	NA	HPRC,HGSVC,1KG-ONT	No	NA	NA	NA	NA	NA	NA
chr11:690346	chr11-690346-allele12104-117	INS	116	NA	0.0,0.0,0.04662698412698413,0.0,0.009202453987730062	0.00968711	DEAF1(1.6906e-18, 1.18)	DEAF1(1.6906e-18, 1.18)	NA	NA	NA	NA	NA	NA	NA	No	NA	HPRC,HGSVC,1KG-ONT	No	NA	NA	NA	NA	NA	NA
chr11:690346	chr11-690346-allele12107-98	INS	97	NA	0.0022692889561270802,0.0,0.0,0.0,0.0	0.00377908	DEAF1(1.6906e-18, 1.18)	DEAF1(1.6906e-18, 1.18)	NA	NA	NA	NA	NA	NA	NA	No	NA	HPRC,HGSVC,1KG-ONT	No	NA	NA	NA	NA	NA	NA
chr11:690348	chr11-690348-allele12115-83	INS	82	NA	0.3350983358547655,0.39337175792507206,0.7609126984126984,0.5288270377733598,0.5664621676891616	0.108539	DEAF1(1.6906e-18, 1.18)	DEAF1(1.6906e-18, 1.18)	NA	NA	NA	NA	NA	NA	NA	No	NA	HPRC,HGSVC,1KG-ONT	No	NA	NA	NA	NA	NA	NA
chr11:690352	chr11-690352-allele12116-129	INS	128	NA	0.2579425113464448,0.21469740634005763,0.32936507936507936,0.22664015904572565,0.2198364008179959	NA	DEAF1(1.6906e-18, 1.18)	DEAF1(1.6906e-18, 1.18)	NA	NA	NA	NA	NA	NA	NA	No	NA	HPRC,HGSVC,1KG-ONT	No	NA	NA	NA	NA	NA	NA
chr11:690357	chr11-690357-allele12118-74	INS	73	NA	0.0045385779122541605,0.011527377521613832,0.05257936507936508,0.014910536779324055,0.06646216768916155	0.0189901	DEAF1(1.6906e-18, 1.18)	DEAF1(1.6906e-18, 1.18)	NA	NA	NA	NA	NA	NA	NA	No	NA	HPRC,HGSVC	No	NA	NA	NA	NA	NA	NA
chr11:690361	chr11-690361-allele12120-108	INS	107	NA	0.0,0.001440922190201729,0.005952380952380952,0.0,0.002044989775051125	0.00114796	DEAF1(1.6906e-18, 1.18)	DEAF1(1.6906e-18, 1.18)	NA	NA	NA	NA	NA	NA	NA	No	NA	HPRC,HGSVC,1KG-ONT	No	NA	NA	NA	NA	NA	NA
chr11:690373	chr11-690373-allele12122-131	INS	130	NA	0.0007564296520423601,0.005763688760806916,0.0,0.0,0.0	NA	DEAF1(1.6906e-18, 1.18)	DEAF1(1.6906e-18, 1.18)	NA	NA	NA	NA	NA	NA	NA	No	NA	HPRC,HGSVC,1KG-ONT	No	NA	NA	NA	NA	NA	NA
chr11:690378	chr11-690378-allele12124-111	INS	110	NA	0.0007564296520423601,0.0,0.0,0.0,0.0010224948875255625	NA	DEAF1(1.6906e-18, 1.18)	DEAF1(1.6906e-18, 1.18)	NA	NA	NA	NA	NA	NA	NA	No	NA	HPRC,HGSVC,1KG-ONT	No	NA	NA	NA	NA	NA	NA
chr11:690378	chr11-690378-allele12125-107	INS	106	NA	0.0,0.0,0.0,0.0,0.0010224948875255625	NA	DEAF1(1.6906e-18, 1.18)	DEAF1(1.6906e-18, 1.18)	NA	NA	NA	NA	NA	NA	NA	No	NA	HPRC,HGSVC,1KG-ONT	No	NA	NA	NA	NA	NA	NA
chr11:694346	chr11-694346-allele12158-103	INS	102	NA	0.06959152798789713,0.16714697406340057,0.310515873015873,0.2355864811133201,0.2331288343558282	0.0888042	DEAF1(1.6906e-18, 1.18)	DEAF1(1.6906e-18, 1.18)	NA	NA	NA	NA	NA	NA	NA	No	NA	No	No	NA	NA	NA	NA	NA	NA
chr11:696722	chr11-696722-allele12174-271	INS	270	NA	0.0,0.0,0.0,0.0009940357852882703,0.0	NA	DEAF1(1.6906e-18, 1.18),EPS8L2(6.181300000000001e-25, 1.164),TMEM80(3.1161e-07, 1.696)	DEAF1(1.6906e-18, 1.18),EPS8L2(6.181300000000001e-25, 1.164)	NA	NA	NA	NA	NA	NA	enhancer	No	NA	HPRC	Yes	NA	NA	NA	NA	NA	NA
chr11:696722	chr11-696722-allele12172-137	INS	136	NA	0.0007564296520423601,0.0,0.0,0.0,0.0	0.000918741	DEAF1(1.6906e-18, 1.18),EPS8L2(6.181300000000001e-25, 1.164),TMEM80(3.1161e-07, 1.696)	DEAF1(1.6906e-18, 1.18),EPS8L2(6.181300000000001e-25, 1.164)	NA	NA	NA	NA	NA	NA	enhancer	No	NA	HPRC,HGSVC,1KG-ONT	Yes	NA	NA	NA	NA	NA	NA
chr11:696722	chr11-696722-allele12171-136	INS	135	NA	0.7639939485627837,0.7319884726224783,0.6795634920634921,0.6878727634194831,0.7004089979550102	0.0103316	DEAF1(1.6906e-18, 1.18),EPS8L2(6.181300000000001e-25, 1.164),TMEM80(3.1161e-07, 1.696)	DEAF1(1.6906e-18, 1.18),EPS8L2(6.181300000000001e-25, 1.164)	NA	NA	NA	NA	NA	NA	enhancer	No	NA	HPRC,HGSVC,1KG-ONT	Yes	NA	NA	NA	NA	NA	NA
chr11:696767	chr11-696767-allele12177-137	INS	136	NA	0.09152798789712557,0.2521613832853026,0.21924603174603174,0.25745526838966204,0.2310838445807771	0.0647289	DEAF1(1.6906e-18, 1.18),EPS8L2(6.181300000000001e-25, 1.164),TMEM80(3.1161e-07, 1.696)	DEAF1(1.6906e-18, 1.18),EPS8L2(6.181300000000001e-25, 1.164)	NA	NA	NA	NA	NA	NA	enhancer	No	NA	HPRC,HGSVC,1KG-ONT	Yes	NA	NA	NA	NA	NA	NA
chr11:701726	chr11-701726-allele12261-118	INS	117	NA	0.0,0.002881844380403458,0.00496031746031746,0.0,0.0	0.000778337	DEAF1(1.6906e-18, 1.18),EPS8L2(6.181300000000001e-25, 1.164),TMEM80(3.1161e-07, 1.696)	DEAF1(1.6906e-18, 1.18),EPS8L2(6.181300000000001e-25, 1.164)	NA	NA	NA	NA	NA	NA	NA	No	NA	No	Yes	NA	NA	NA	NA	NA	NA
chr11:711773	chr11-711773-allele12356-303	INS	302	NA	0.1875945537065053,0.2276657060518732,0.061507936507936505,0.23359840954274355,0.2034764826175869	NA	EPS8L2(6.181300000000001e-25, 1.164)	EPS8L2(6.181300000000001e-25, 1.164)	NA	NA	NA	NA	NA	NA	NA	No	NA	HPRC,HGSVC,1KG-ONT	No	NA	NA	NA	NA	NA	NA
chr11:711774	chr11-711774-allele12358-302	INS	301	NA	0.009833585476550681,0.0,0.000992063492063492,0.0,0.0010224948875255625	0.0136219	EPS8L2(6.181300000000001e-25, 1.164)	EPS8L2(6.181300000000001e-25, 1.164)	NA	NA	NA	NA	NA	NA	NA	No	NA	HPRC,HGSVC,1KG-ONT	No	NA	NA	NA	NA	NA	NA
chr11:720943	chr11-720943-allele12498-64	INS	63	NA	0.0,0.0,0.0,0.0,0.002044989775051125	NA	EPS8L2(6.181300000000001e-25, 1.164)	EPS8L2(6.181300000000001e-25, 1.164)	NA	NA	NA	NA	NA	NA	NA	No	NA	HPRC,HGSVC	Yes	NA	NA	NA	NA	NA	NA
chr11:720943	chr11-720943-allele12504-83	INS	82	NA	0.015128593040847202,0.001440922190201729,0.0,0.0,0.0	0.0255203	EPS8L2(6.181300000000001e-25, 1.164)	EPS8L2(6.181300000000001e-25, 1.164)	NA	NA	NA	NA	NA	NA	NA	No	NA	HPRC,HGSVC	Yes	NA	NA	NA	NA	NA	NA
chr11:720943	chr11-720943-allele12495-63	INS	62	NA	0.031013615733736764,0.001440922190201729,0.00992063492063492,0.0009940357852882703,0.006134969325153374	0.0282708	EPS8L2(6.181300000000001e-25, 1.164)	EPS8L2(6.181300000000001e-25, 1.164)	NA	NA	NA	NA	NA	NA	NA	No	NA	HPRC,HGSVC	Yes	NA	NA	NA	NA	NA	NA
chr11:720958	chr11-720958-allele12508-62	INS	61	NA	0.049924357034795766,0.012968299711815562,0.0,0.007952286282306162,0.011247443762781187	0.0467154	EPS8L2(6.181300000000001e-25, 1.164)	EPS8L2(6.181300000000001e-25, 1.164)	NA	NA	NA	NA	NA	NA	NA	No	NA	HPRC,HGSVC	Yes	NA	NA	NA	NA	NA	NA
chr11:720958	chr11-720958-allele12511-82	INS	81	NA	0.0007564296520423601,0.0,0.0,0.0,0.0	0.000918741	EPS8L2(6.181300000000001e-25, 1.164)	EPS8L2(6.181300000000001e-25, 1.164)	NA	NA	NA	NA	NA	NA	NA	No	NA	HPRC,HGSVC	Yes	NA	NA	NA	NA	NA	NA
chr11:720965	chr11-720965-allele12514-110	INS	109	NA	0.048411497730711045,0.17146974063400577,0.18253968253968253,0.19383697813121273,0.20245398773006135	0.0727727	EPS8L2(6.181300000000001e-25, 1.164)	EPS8L2(6.181300000000001e-25, 1.164)	NA	NA	NA	NA	NA	NA	NA	No	NA	HPRC,HGSVC	Yes	NA	NA	NA	NA	NA	NA
chr11:720978	chr11-720978-allele12540-104	INS	103	NA	0.0007564296520423601,0.0,0.002976190476190476,0.002982107355864811,0.002044989775051125	4.4099e-05	EPS8L2(6.181300000000001e-25, 1.164)	EPS8L2(6.181300000000001e-25, 1.164)	NA	NA	NA	NA	NA	NA	NA	No	NA	HPRC,HGSVC	Yes	NA	NA	NA	NA	NA	NA
chr11:720978	chr11-720978-allele12532-67	INS	66	NA	0.0,0.0,0.00496031746031746,0.0,0.0	0.000408842	EPS8L2(6.181300000000001e-25, 1.164)	EPS8L2(6.181300000000001e-25, 1.164)	NA	NA	NA	NA	NA	NA	NA	No	NA	HPRC,HGSVC	Yes	NA	NA	NA	NA	NA	NA
chr11:720978	chr11-720978-allele12521-125	INS	124	NA	0.0,0.004322766570605188,0.0,0.0019880715705765406,0.0	0.000408842	EPS8L2(6.181300000000001e-25, 1.164)	EPS8L2(6.181300000000001e-25, 1.164)	NA	NA	NA	NA	NA	NA	NA	No	NA	HPRC,HGSVC,1KG-ONT	Yes	NA	NA	NA	NA	NA	NA
chr11:720978	chr11-720978-allele12537-105	INS	104	NA	0.0,0.001440922190201729,0.0,0.0009940357852882703,0.0	NA	EPS8L2(6.181300000000001e-25, 1.164)	EPS8L2(6.181300000000001e-25, 1.164)	NA	NA	NA	NA	NA	NA	NA	No	NA	HPRC,HGSVC	Yes	NA	NA	NA	NA	NA	NA
chr11:720978	chr11-720978-allele12515-85	INS	84	NA	0.0226928895612708,0.020172910662824207,0.002976190476190476,0.02186878727634195,0.009202453987730062	0.00254041	EPS8L2(6.181300000000001e-25, 1.164)	EPS8L2(6.181300000000001e-25, 1.164)	NA	NA	NA	NA	NA	NA	NA	No	NA	HPRC,HGSVC	Yes	NA	NA	NA	NA	NA	NA
chr11:720978	chr11-720978-allele12517-190	INS	189	NA	0.0007564296520423601,0.002881844380403458,0.0,0.013916500994035786,0.027607361963190184	0.00625348	EPS8L2(6.181300000000001e-25, 1.164)	EPS8L2(6.181300000000001e-25, 1.164)	NA	NA	NA	NA	NA	NA	NA	No	NA	HPRC,HGSVC,1KG-ONT	Yes	NA	NA	NA	NA	NA	NA
chr11:720978	chr11-720978-allele12536-63	INS	62	NA	0.00529500756429652,0.0,0.002976190476190476,0.0,0.0	0.00441092	EPS8L2(6.181300000000001e-25, 1.164)	EPS8L2(6.181300000000001e-25, 1.164)	NA	NA	NA	NA	NA	NA	NA	No	NA	HPRC,HGSVC	Yes	NA	NA	NA	NA	NA	NA
chr11:720978	chr11-720978-allele12535-84	INS	83	NA	0.0,0.002881844380403458,0.0,0.0019880715705765406,0.0	0.000224143	EPS8L2(6.181300000000001e-25, 1.164)	EPS8L2(6.181300000000001e-25, 1.164)	NA	NA	NA	NA	NA	NA	NA	No	NA	HPRC,HGSVC	Yes	NA	NA	NA	NA	NA	NA
chr11:720978	chr11-720978-allele12530-164	INS	163	NA	0.0,0.0,0.016865079365079364,0.0,0.0	0.00250661	EPS8L2(6.181300000000001e-25, 1.164)	EPS8L2(6.181300000000001e-25, 1.164)	NA	NA	NA	NA	NA	NA	NA	No	NA	HPRC,HGSVC,1KG-ONT	Yes	NA	NA	NA	NA	NA	NA
chr11:720985	chr11-720985-allele12551-62	INS	61	NA	0.0007564296520423601,0.0,0.0,0.0,0.0	0.000918741	EPS8L2(6.181300000000001e-25, 1.164)	EPS8L2(6.181300000000001e-25, 1.164)	NA	NA	NA	NA	NA	NA	NA	No	NA	HPRC,HGSVC	Yes	NA	NA	NA	NA	NA	NA
chr11:720985	chr11-720985-allele12544-66	INS	65	NA	0.0045385779122541605,0.0,0.0,0.0009940357852882703,0.0	0.00584245	EPS8L2(6.181300000000001e-25, 1.164)	EPS8L2(6.181300000000001e-25, 1.164)	NA	NA	NA	NA	NA	NA	NA	No	NA	HPRC,HGSVC	Yes	NA	NA	NA	NA	NA	NA
chr11:721683	chr11-721683-allele12557-1	DEL	50	NA	0.0007564296520423601,0.0,0.0,0.0,0.0	0.000918741	EPS8L2(6.181300000000001e-25, 1.164)	EPS8L2(6.181300000000001e-25, 1.164)	NA	NA	EPS8L2(6.181300000000001e-25, 1.164)	EPS8L2(6.181300000000001e-25, 1.164)	NA	NA	NA	No	NA	HPRC	No	NA	NA	NA	NA	NA	NA
chr11:722969	chr11-722969-allele12574-78	INS	77	NA	0.05143721633888049,0.025936599423631124,0.013888888888888888,0.042743538767395624,0.02965235173824131	0.00758197	EPS8L2(6.181300000000001e-25, 1.164)	EPS8L2(6.181300000000001e-25, 1.164)	NA	NA	NA	NA	NA	NA	NA	No	NA	HPRC,HGSVC,1KG-ONT	Yes	NA	NA	NA	NA	NA	NA
chr11:722969	chr11-722969-allele12580-77	INS	76	NA	0.0007564296520423601,0.002881844380403458,0.0,0.0,0.0	NA	EPS8L2(6.181300000000001e-25, 1.164)	EPS8L2(6.181300000000001e-25, 1.164)	NA	NA	NA	NA	NA	NA	NA	No	NA	HPRC,HGSVC,1KG-ONT	Yes	NA	NA	NA	NA	NA	NA
chr11:722969	chr11-722969-allele12581-77	INS	76	NA	0.038577912254160365,0.001440922190201729,0.05952380952380952,0.0009940357852882703,0.014314928425357873	0.00597017	EPS8L2(6.181300000000001e-25, 1.164)	EPS8L2(6.181300000000001e-25, 1.164)	NA	NA	NA	NA	NA	NA	NA	No	NA	HPRC,HGSVC,1KG-ONT	Yes	NA	NA	NA	NA	NA	NA
chr11:722969	chr11-722969-allele12573-77	INS	76	NA	0.3472012102874433,0.12536023054755044,0.23412698412698413,0.13717693836978131,0.19938650306748465	0.0782772	EPS8L2(6.181300000000001e-25, 1.164)	EPS8L2(6.181300000000001e-25, 1.164)	NA	NA	NA	NA	NA	NA	NA	No	NA	HPRC,HGSVC,1KG-ONT	Yes	NA	NA	NA	NA	NA	NA
chr11:723005	chr11-723005-allele12585-83	INS	82	NA	0.19591527987897125,0.10806916426512968,0.2906746031746032,0.11530815109343936,0.1687116564417178	0.000898227	EPS8L2(6.181300000000001e-25, 1.164)	EPS8L2(6.181300000000001e-25, 1.164)	NA	NA	NA	NA	NA	NA	NA	No	NA	HPRC,HGSVC,1KG-ONT	Yes	NA	NA	NA	NA	NA	NA
chr11:734729	chr11-734729-allele12692-1	DEL	1283	NA	0.0015128593040847202,0.0,0.0,0.0,0.0	0.00234988	NA	NA	NA	NA	NA	NA	NA	NA	NA	No	NA	HPRC,HGSVC,1KG-ONT	Yes	NA	NA	NA	NA	NA	NA
chr11:734731	chr11-734731-allele12693-57	INS	56	NA	0.0015128593040847202,0.001440922190201729,0.0,0.0009940357852882703,0.0	7.61513e-05	NA	NA	NA	NA	NA	NA	NA	NA	NA	No	NA	HPRC,HGSVC,1KG-ONT	No	NA	NA	NA	NA	NA	NA
chr11:734848	chr11-734848-allele12699-54	INS	53	NA	0.00832072617246596,0.001440922190201729,0.0,0.0,0.0	0.0129393	NA	NA	NA	NA	NA	NA	NA	NA	NA	No	NA	HPRC,HGSVC,1KG-ONT	No	NA	NA	NA	NA	NA	NA
chr11:734892	chr11-734892-allele12705-376	INS	375	NA	0.0226928895612708,0.004322766570605188,0.003968253968253968,0.0019880715705765406,0.007157464212678937	0.0177799	NA	NA	NA	NA	NA	NA	NA	NA	NA	No	NA	No	No	NA	NA	NA	NA	NA	NA
chr11:734968	chr11-734968-allele12722-1	DEL	108	NA	0.0015128593040847202,0.002881844380403458,0.0,0.0,0.003067484662576687	NA	NA	NA	NA	NA	NA	NA	NA	NA	NA	No	NA	HPRC,HGSVC	No	NA	NA	NA	NA	NA	NA
chr11:734974	chr11-734974-allele12729-56	INS	55	NA	0.0030257186081694403,0.0,0.0,0.0,0.0	0.00495017	NA	NA	NA	NA	NA	NA	NA	NA	NA	No	NA	HPRC,HGSVC,1KG-ONT	No	NA	NA	NA	NA	NA	NA
chr11:735022	chr11-735022-allele12736-1	DEL	429	NA	0.0,0.0,0.0,0.0,0.0010224948875255625	NA	NA	NA	NA	NA	NA	NA	NA	NA	NA	No	NA	HPRC,HGSVC	No	NA	NA	NA	NA	NA	NA
chr11:735022	chr11-735022-allele12734-699	INS	698	NA	0.03252647503782148,0.001440922190201729,0.000992063492063492,0.0019880715705765406,0.0	0.0509823	NA	NA	NA	NA	NA	NA	NA	NA	NA	No	NA	1KG-ONT	No	NA	NA	NA	NA	NA	NA
chr11:735022	chr11-735022-allele12735-59	INS	58	NA	0.0,0.001440922190201729,0.0,0.003976143141153081,0.0010224948875255625	0.000593574	NA	NA	NA	NA	NA	NA	NA	NA	NA	No	NA	HPRC,HGSVC,1KG-ONT	No	NA	NA	NA	NA	NA	NA
chr11:735040	chr11-735040-allele12746-268	INS	267	NA	0.0030257186081694403,0.001440922190201729,0.0,0.0,0.0	0.00307847	NA	NA	NA	NA	NA	NA	NA	NA	NA	No	NA	HPRC,HGSVC	No	NA	NA	NA	NA	NA	NA
chr11:735040	chr11-735040-allele12744-269	INS	268	NA	0.0030257186081694403,0.0,0.0,0.0,0.0	0.00520636	NA	NA	NA	NA	NA	NA	NA	NA	NA	No	NA	HPRC,HGSVC	No	NA	NA	NA	NA	NA	NA
chr11:735076	chr11-735076-allele12754-54	INS	53	NA	0.0,0.004322766570605188,0.000992063492063492,0.0009940357852882703,0.0	0.000408842	NA	NA	NA	NA	NA	NA	NA	NA	NA	No	NA	HPRC,HGSVC,1KG-ONT	No	NA	NA	NA	NA	NA	NA
chr11:735130	chr11-735130-allele12762-53	INS	52	NA	0.0,0.005763688760806916,0.0,0.0,0.0010224948875255625	0.000203029	NA	NA	NA	NA	NA	NA	NA	NA	NA	No	NA	HPRC,HGSVC,1KG-ONT	No	NA	NA	NA	NA	NA	NA
chr11:735179	chr11-735179-allele12768-55	INS	54	NA	0.019667170953101363,0.0,0.0,0.0,0.0	0.0360877	NA	NA	NA	NA	NA	NA	NA	NA	NA	No	NA	HPRC,HGSVC,1KG-ONT	No	NA	NA	NA	NA	NA	NA
chr11:735232	chr11-735232-allele12781-374	INS	373	NA	0.0045385779122541605,0.0,0.0,0.0,0.0	0.00805514	NA	NA	NA	NA	NA	NA	NA	NA	NA	No	NA	HPRC,HGSVC	No	NA	NA	NA	NA	NA	NA
chr11:735236	chr11-735236-allele12785-163	INS	162	NA	0.0022692889561270802,0.0,0.0,0.0,0.0	0.00377908	NA	NA	NA	NA	NA	NA	NA	NA	NA	No	NA	HPRC,HGSVC	No	NA	NA	NA	NA	NA	NA
chr11:735240	chr11-735240-allele12787-1	DEL	857	NA	0.007564296520423601,0.001440922190201729,0.0,0.004970178926441352,0.0	0.00494209	NA	NA	NA	NA	NA	NA	NA	NA	NA	No	NA	HPRC,HGSVC,1KG-ONT	Yes	NA	NA	NA	NA	NA	NA
chr11:735358	chr11-735358-allele12810-1	DEL	696	NA	0.0022692889561270802,0.002881844380403458,0.0,0.0,0.0	0.000980669	NA	NA	NA	NA	NA	NA	NA	NA	NA	No	NA	HPRC,HGSVC,1KG-ONT	No	NA	NA	NA	NA	NA	NA
chr11:735412	chr11-735412-allele12823-268	INS	267	NA	0.0007564296520423601,0.001440922190201729,0.001984126984126984,0.0,0.0	NA	NA	NA	NA	NA	NA	NA	NA	NA	NA	No	NA	HPRC,HGSVC	Yes	NA	NA	NA	NA	NA	NA
chr11:735481	chr11-735481-allele12841-481	INS	480	NA	0.012102874432677761,0.002881844380403458,0.001984126984126984,0.005964214711729622,0.0010224948875255625	0.00717329	NA	NA	NA	NA	NA	NA	NA	NA	NA	No	NA	HPRC,HGSVC	Yes	NA	NA	NA	NA	NA	NA
chr11:735519	chr11-735519-allele12853-482	INS	481	NA	0.0,0.0,0.000992063492063492,0.0,0.0	NA	NA	NA	NA	NA	NA	NA	NA	NA	NA	No	NA	HPRC,HGSVC	Yes	NA	NA	NA	NA	NA	NA
chr11:735558	chr11-735558-allele12862-54	INS	53	NA	0.0,0.001440922190201729,0.0,0.0,0.0	NA	NA	NA	NA	NA	NA	NA	NA	NA	NA	No	NA	HPRC,HGSVC	No	NA	NA	NA	NA	NA	NA
chr11:735576	chr11-735576-allele12867-108	INS	107	NA	0.0,0.001440922190201729,0.0,0.004970178926441352,0.0010224948875255625	0.000778337	NA	NA	NA	NA	NA	NA	NA	NA	NA	No	NA	HPRC,HGSVC,1KG-ONT	No	NA	NA	NA	NA	NA	NA
chr11:735612	chr11-735612-allele12874-213	INS	212	NA	0.0007564296520423601,0.024495677233429394,0.003968253968253968,0.019880715705765408,0.012269938650306749	0.00815098	NA	NA	NA	NA	NA	NA	NA	NA	NA	No	NA	HPRC,HGSVC	No	NA	NA	NA	NA	NA	NA
chr11:735627	chr11-735627-allele12879-55	INS	54	NA	0.0,0.004322766570605188,0.00496031746031746,0.0019880715705765406,0.007157464212678937	0.00262774	NA	NA	NA	NA	NA	NA	NA	NA	NA	No	NA	HPRC,HGSVC	No	NA	NA	NA	NA	NA	NA
chr11:735630	chr11-735630-allele12880-160	INS	159	NA	0.01059001512859304,0.07348703170028818,0.007936507936507936,0.0437375745526839,0.022494887525562373	0.00944941	NA	NA	NA	NA	NA	NA	NA	NA	NA	No	NA	HPRC,HGSVC	No	NA	NA	NA	NA	NA	NA
chr11:735631	chr11-735631-allele12882-322	INS	321	NA	0.0015128593040847202,0.0,0.0,0.0,0.0	0.00234988	NA	NA	NA	NA	NA	NA	NA	NA	NA	No	NA	HPRC,HGSVC	No	NA	NA	NA	NA	NA	NA
chr11:735662	chr11-735662-allele12887-1	DEL	53	NA	0.0030257186081694403,0.001440922190201729,0.0,0.0,0.0	0.00307847	NA	NA	NA	NA	NA	NA	NA	NA	NA	No	NA	HPRC,HGSVC,1KG-ONT	No	NA	NA	NA	NA	NA	NA
chr11:735683	chr11-735683-allele12890-54	INS	53	NA	0.0007564296520423601,0.0,0.0,0.0,0.0	0.000918741	NA	NA	NA	NA	NA	NA	NA	NA	NA	No	NA	HPRC,HGSVC	No	NA	NA	NA	NA	NA	NA
chr11:735683	chr11-735683-allele12891-160	INS	159	NA	0.0007564296520423601,0.0,0.0,0.0,0.0	0.000918741	NA	NA	NA	NA	NA	NA	NA	NA	NA	No	NA	HPRC,HGSVC	No	NA	NA	NA	NA	NA	NA
chr11:735722	chr11-735722-allele12897-1	DEL	161	NA	0.0037821482602118004,0.0,0.0,0.004970178926441352,0.0010224948875255625	0.000545845	NA	NA	NA	NA	NA	NA	NA	NA	NA	No	NA	HPRC,HGSVC	Yes	NA	NA	NA	NA	NA	NA
chr11:735736	chr11-735736-allele12899-54	INS	53	NA	0.0,0.0,0.0,0.0009940357852882703,0.0	NA	NA	NA	NA	NA	NA	NA	NA	NA	NA	No	NA	HPRC,HGSVC	No	NA	NA	NA	NA	NA	NA
chr11:735748	chr11-735748-allele12900-1	DEL	54	NA	0.0,0.0,0.0,0.0,0.0010224948875255625	NA	NA	NA	NA	NA	NA	NA	NA	NA	NA	No	NA	HPRC,HGSVC,1KG-ONT	No	NA	NA	NA	NA	NA	NA
chr11:735879	chr11-735879-allele12924-107	INS	106	NA	0.0022692889561270802,0.0,0.003968253968253968,0.003976143141153081,0.0	NA	NA	NA	NA	NA	NA	NA	NA	NA	NA	No	NA	HPRC,HGSVC,1KG-ONT	No	NA	NA	NA	NA	NA	NA
chr11:735881	chr11-735881-allele12926-107	INS	106	NA	0.0037821482602118004,0.007204610951008645,0.007936507936507936,0.007952286282306162,0.0010224948875255625	NA	NA	NA	NA	NA	NA	NA	NA	NA	NA	No	NA	HPRC,HGSVC,1KG-ONT	No	NA	NA	NA	NA	NA	NA
chr11:735883	chr11-735883-allele12927-1	DEL	53	NA	0.0,0.005763688760806916,0.0,0.004970178926441352,0.005112474437627812	0.00199905	NA	NA	NA	NA	NA	NA	NA	NA	NA	No	NA	HPRC,HGSVC,1KG-ONT	No	NA	NA	NA	NA	NA	NA
chr11:735947	chr11-735947-allele12938-108	INS	107	NA	0.0007564296520423601,0.007204610951008645,0.000992063492063492,0.007952286282306162,0.003067484662576687	0.00156206	NA	NA	NA	NA	NA	NA	NA	NA	NA	No	NA	HPRC,HGSVC,1KG-ONT	No	NA	NA	NA	NA	NA	NA
chr11:735986	chr11-735986-allele12946-110	INS	109	NA	0.0,0.007204610951008645,0.005952380952380952,0.0009940357852882703,0.0	0.00161686	NA	NA	NA	NA	NA	NA	NA	NA	NA	No	NA	HPRC,HGSVC,1KG-ONT	No	NA	NA	NA	NA	NA	NA
chr11:736004	chr11-736004-allele12955-267	INS	266	NA	0.0030257186081694403,0.001440922190201729,0.000992063492063492,0.0,0.0	0.00206069	NA	NA	NA	NA	NA	NA	NA	NA	NA	No	NA	HPRC,HGSVC	No	NA	NA	NA	NA	NA	NA
chr11:736004	chr11-736004-allele12952-268	INS	267	NA	0.0007564296520423601,0.0,0.0,0.0,0.0	0.000918741	NA	NA	NA	NA	NA	NA	NA	NA	NA	No	NA	HPRC,HGSVC	No	NA	NA	NA	NA	NA	NA
chr11:736016	chr11-736016-allele12959-269	INS	268	NA	0.0,0.0,0.003968253968253968,0.0,0.007157464212678937	0.00151771	NA	NA	NA	NA	NA	NA	NA	NA	NA	No	NA	HPRC,HGSVC	No	NA	NA	NA	NA	NA	NA
chr11:736088	chr11-736088-allele12971-54	INS	53	NA	0.0007564296520423601,0.0,0.0,0.0,0.0	0.000918741	NA	NA	NA	NA	NA	NA	NA	NA	NA	No	NA	HPRC,HGSVC	No	NA	NA	NA	NA	NA	NA
chr11:736093	chr11-736093-allele12977-746	INS	745	NA	0.0,0.0,0.0,0.0009940357852882703,0.0	NA	NA	NA	NA	NA	NA	NA	NA	NA	NA	No	NA	HPRC,HGSVC	No	NA	NA	NA	NA	NA	NA
chr11:736093	chr11-736093-allele12979-214	INS	213	NA	0.0015128593040847202,0.005763688760806916,0.000992063492063492,0.0019880715705765406,0.0010224948875255625	NA	NA	NA	NA	NA	NA	NA	NA	NA	NA	No	NA	HPRC,HGSVC	No	NA	NA	NA	NA	NA	NA
chr11:736093	chr11-736093-allele12978-161	INS	160	NA	0.0,0.001440922190201729,0.0,0.0,0.0	NA	NA	NA	NA	NA	NA	NA	NA	NA	NA	No	NA	HPRC,HGSVC	No	NA	NA	NA	NA	NA	NA
chr11:736093	chr11-736093-allele12974-54	INS	53	NA	0.0015128593040847202,0.03602305475504323,0.005952380952380952,0.0009940357852882703,0.0010224948875255625	0.00332331	NA	NA	NA	NA	NA	NA	NA	NA	NA	No	NA	HPRC,HGSVC	No	NA	NA	NA	NA	NA	NA
chr11:736093	chr11-736093-allele12980-107	INS	106	NA	0.0015128593040847202,0.0,0.0,0.0,0.0	0.00234988	NA	NA	NA	NA	NA	NA	NA	NA	NA	No	NA	HPRC,HGSVC,1KG-ONT	No	NA	NA	NA	NA	NA	NA
chr11:736093	chr11-736093-allele12983-107	INS	106	NA	0.0015128593040847202,0.0,0.0,0.0,0.0	0.00234988	NA	NA	NA	NA	NA	NA	NA	NA	NA	No	NA	HPRC,HGSVC,1KG-ONT	No	NA	NA	NA	NA	NA	NA
chr11:736093	chr11-736093-allele12984-107	INS	106	NA	0.0007564296520423601,0.0,0.0,0.0019880715705765406,0.0010224948875255625	NA	NA	NA	NA	NA	NA	NA	NA	NA	NA	No	NA	HPRC,HGSVC,1KG-ONT	No	NA	NA	NA	NA	NA	NA
chr11:736102	chr11-736102-allele12988-55	INS	54	NA	0.0,0.001440922190201729,0.008928571428571428,0.0,0.0	0.00133282	NA	NA	NA	NA	NA	NA	NA	NA	NA	No	NA	HPRC,HGSVC	No	NA	NA	NA	NA	NA	NA
chr11:736108	chr11-736108-allele12990-214	INS	213	NA	0.0,0.002881844380403458,0.001984126984126984,0.0009940357852882703,0.002044989775051125	0.000778337	NA	NA	NA	NA	NA	NA	NA	NA	NA	No	NA	HPRC,HGSVC	No	NA	NA	NA	NA	NA	NA
chr11:736142	chr11-736142-allele12999-108	INS	107	NA	0.019667170953101363,0.0,0.0,0.0,0.0	0.0360877	NA	NA	NA	NA	NA	NA	NA	NA	NA	No	NA	HPRC,HGSVC,1KG-ONT	No	NA	NA	NA	NA	NA	NA
chr11:736150	chr11-736150-allele13004-162	INS	161	NA	0.0030257186081694403,0.005763688760806916,0.0,0.011928429423459244,0.005112474437627812	0.00016562	NA	NA	NA	NA	NA	NA	NA	NA	NA	No	NA	HPRC,HGSVC	No	NA	NA	NA	NA	NA	NA
chr11:736200	chr11-736200-allele13012-645	INS	644	NA	0.0015128593040847202,0.0,0.0,0.0009940357852882703,0.0	0.00077342	NA	NA	NA	NA	NA	NA	NA	NA	NA	No	NA	No	No	NA	NA	NA	NA	NA	NA
chr11:736200	chr11-736200-allele13013-214	INS	213	NA	0.0,0.0,0.000992063492063492,0.0,0.0	NA	NA	NA	NA	NA	NA	NA	NA	NA	NA	No	NA	HPRC,HGSVC	No	NA	NA	NA	NA	NA	NA
chr11:736307	chr11-736307-allele13031-1	DEL	161	NA	0.0007564296520423601,0.0,0.0,0.0,0.0	0.000918741	NA	NA	NA	NA	NA	NA	NA	NA	NA	No	NA	HPRC,HGSVC	No	NA	NA	NA	NA	NA	NA
chr11:736325	chr11-736325-allele13034-1	DEL	53	NA	0.0,0.0,0.000992063492063492,0.0,0.0	NA	NA	NA	NA	NA	NA	NA	NA	NA	NA	No	NA	HPRC,HGSVC,1KG-ONT	No	NA	NA	NA	NA	NA	NA
chr11:736378	chr11-736378-allele13044-1	DEL	54	NA	0.0037821482602118004,0.001440922190201729,0.0,0.004970178926441352,0.00408997955010225	NA	NA	NA	NA	NA	NA	NA	NA	NA	NA	No	NA	HPRC,HGSVC,1KG-ONT	No	NA	NA	NA	NA	NA	NA
chr11:736383	chr11-736383-allele13048-163	INS	162	NA	0.0015128593040847202,0.0,0.0,0.0,0.0	0.00234988	NA	NA	NA	NA	NA	NA	NA	NA	NA	No	NA	HPRC,HGSVC	No	NA	NA	NA	NA	NA	NA
chr11:736390	chr11-736390-allele13050-58	INS	57	NA	0.0030257186081694403,0.0,0.001984126984126984,0.005964214711729622,0.0	NA	NA	NA	NA	NA	NA	NA	NA	NA	NA	No	NA	HGSVC	No	NA	NA	NA	NA	NA	NA
chr11:736414	chr11-736414-allele13056-376	INS	375	NA	0.0007564296520423601,0.002881844380403458,0.000992063492063492,0.004970178926441352,0.0010224948875255625	0.000199544	NA	NA	NA	NA	NA	NA	NA	NA	NA	No	NA	HPRC,HGSVC	No	NA	NA	NA	NA	NA	NA
chr11:736432	chr11-736432-allele13057-54	INS	53	NA	0.0,0.0,0.00992063492063492,0.0,0.0	0.00122989	NA	NA	NA	NA	NA	NA	NA	NA	NA	No	NA	HGSVC	No	NA	NA	NA	NA	NA	NA
chr11:740223	chr11-740223-allele13138-1	DEL	4422	NA	0.06732223903177005,0.002881844380403458,0.0,0.0,0.0	0.115656	NA	NA	NA	NA	NA	NA	NA	NA	NA	No	NA	HPRC,HGSVC,1KG-ONT	Yes	NA	NA	NA	NA	NA	NA
chr11:763202	chr11-763202-allele13419-241	INS	240	NA	0.0045385779122541605,0.0,0.018849206349206348,0.0,0.0	NA	TALDO1(2.3753e-08, 1.015)	TALDO1(2.3753e-08, 1.015)	NA	NA	NA	NA	NA	NA	NA	No	NA	HPRC,HGSVC,1KG-ONT	Yes	NA	NA	NA	NA	NA	NA
chr11:763203	chr11-763203-allele13420-191	INS	190	NA	0.0007564296520423601,0.0,0.0,0.0,0.0	0.000918741	TALDO1(2.3753e-08, 1.015)	TALDO1(2.3753e-08, 1.015)	NA	NA	NA	NA	NA	NA	NA	No	NA	HPRC,HGSVC,1KG-ONT	Yes	NA	NA	NA	NA	NA	NA
chr11:763204	chr11-763204-allele13428-112	INS	111	NA	0.0015128593040847202,0.0,0.0,0.0,0.0	0.00234988	TALDO1(2.3753e-08, 1.015)	TALDO1(2.3753e-08, 1.015)	NA	NA	NA	NA	NA	NA	NA	No	NA	HPRC,HGSVC	Yes	NA	NA	NA	NA	NA	NA
chr11:763204	chr11-763204-allele13423-84	INS	83	NA	0.0037821482602118004,0.0,0.0,0.0,0.0	0.00663171	TALDO1(2.3753e-08, 1.015)	TALDO1(2.3753e-08, 1.015)	NA	NA	NA	NA	NA	NA	NA	No	NA	HPRC,HGSVC,1KG-ONT	Yes	NA	NA	NA	NA	NA	NA
chr11:763218	chr11-763218-allele13432-79	INS	78	NA	0.00529500756429652,0.001440922190201729,0.00496031746031746,0.0,0.010224948875255624	NA	TALDO1(2.3753e-08, 1.015)	TALDO1(2.3753e-08, 1.015)	NA	NA	NA	NA	NA	NA	NA	No	NA	HPRC,HGSVC,1KG-ONT	Yes	NA	NA	NA	NA	NA	NA
chr11:763218	chr11-763218-allele13434-65	INS	64	NA	0.007564296520423601,0.0,0.0,0.0,0.0	0.0137297	TALDO1(2.3753e-08, 1.015)	TALDO1(2.3753e-08, 1.015)	NA	NA	NA	NA	NA	NA	NA	No	NA	HPRC,HGSVC,1KG-ONT	Yes	NA	NA	NA	NA	NA	NA
chr11:763218	chr11-763218-allele13442-80	INS	79	NA	0.0,0.0,0.000992063492063492,0.0,0.0	NA	TALDO1(2.3753e-08, 1.015)	TALDO1(2.3753e-08, 1.015)	NA	NA	NA	NA	NA	NA	NA	No	NA	HPRC,HGSVC,1KG-ONT	Yes	NA	NA	NA	NA	NA	NA
chr11:763218	chr11-763218-allele13441-64	INS	63	NA	0.0037821482602118004,0.004322766570605188,0.0,0.0,0.0	0.00224623	TALDO1(2.3753e-08, 1.015)	TALDO1(2.3753e-08, 1.015)	NA	NA	NA	NA	NA	NA	NA	No	NA	HPRC,HGSVC,1KG-ONT	Yes	NA	NA	NA	NA	NA	NA
chr11:763219	chr11-763219-allele13448-80	INS	79	NA	0.00680786686838124,0.0,0.0,0.0,0.0	0.0123139	TALDO1(2.3753e-08, 1.015)	TALDO1(2.3753e-08, 1.015)	NA	NA	NA	NA	NA	NA	NA	No	NA	HPRC,HGSVC,1KG-ONT	Yes	NA	NA	NA	NA	NA	NA
chr11:763219	chr11-763219-allele13444-103	INS	102	NA	0.0,0.0,0.00496031746031746,0.0,0.013292433537832311	0.00275566	TALDO1(2.3753e-08, 1.015)	TALDO1(2.3753e-08, 1.015)	NA	NA	NA	NA	NA	NA	NA	No	NA	HPRC,HGSVC	Yes	NA	NA	NA	NA	NA	NA
chr11:763219	chr11-763219-allele13446-84	INS	83	NA	0.00680786686838124,0.005763688760806916,0.0,0.0019880715705765406,0.0010224948875255625	0.00326485	TALDO1(2.3753e-08, 1.015)	TALDO1(2.3753e-08, 1.015)	NA	NA	NA	NA	NA	NA	NA	No	NA	HPRC,HGSVC,1KG-ONT	Yes	NA	NA	NA	NA	NA	NA
chr11:763220	chr11-763220-allele13455-112	INS	111	NA	0.0,0.0,0.0,0.003976143141153081,0.00408997955010225	0.000963133	TALDO1(2.3753e-08, 1.015)	TALDO1(2.3753e-08, 1.015)	NA	NA	NA	NA	NA	NA	NA	No	NA	HPRC,HGSVC	Yes	NA	NA	NA	NA	NA	NA
chr11:763220	chr11-763220-allele13454-80	INS	79	NA	0.0030257186081694403,0.0,0.0,0.0,0.0	0.00495017	TALDO1(2.3753e-08, 1.015)	TALDO1(2.3753e-08, 1.015)	NA	NA	NA	NA	NA	NA	NA	No	NA	HPRC,HGSVC,1KG-ONT	Yes	NA	NA	NA	NA	NA	NA
chr11:763220	chr11-763220-allele13452-65	INS	64	NA	0.0,0.008645533141210375,0.0,0.0,0.002044989775051125	0.000834484	TALDO1(2.3753e-08, 1.015)	TALDO1(2.3753e-08, 1.015)	NA	NA	NA	NA	NA	NA	NA	No	NA	HPRC,HGSVC,1KG-ONT	Yes	NA	NA	NA	NA	NA	NA
chr11:763220	chr11-763220-allele13450-84	INS	83	NA	0.015128593040847202,0.001440922190201729,0.0,0.0009940357852882703,0.0	0.0234731	TALDO1(2.3753e-08, 1.015)	TALDO1(2.3753e-08, 1.015)	NA	NA	NA	NA	NA	NA	NA	No	NA	HPRC,HGSVC,1KG-ONT	Yes	NA	NA	NA	NA	NA	NA
chr11:763236	chr11-763236-allele13471-96	INS	95	NA	0.0007564296520423601,0.0,0.0,0.0,0.0	0.000918741	TALDO1(2.3753e-08, 1.015)	TALDO1(2.3753e-08, 1.015)	NA	NA	NA	NA	NA	NA	NA	No	NA	HPRC,HGSVC	Yes	NA	NA	NA	NA	NA	NA
chr11:763236	chr11-763236-allele13462-219	INS	218	NA	0.0,0.0,0.011904761904761904,0.0,0.0	0.00153107	TALDO1(2.3753e-08, 1.015)	TALDO1(2.3753e-08, 1.015)	NA	NA	NA	NA	NA	NA	NA	No	NA	HPRC,HGSVC,1KG-ONT	Yes	NA	NA	NA	NA	NA	NA
chr11:763236	chr11-763236-allele13464-95	INS	94	NA	0.0113464447806354,0.0,0.0,0.0,0.0	0.0207802	TALDO1(2.3753e-08, 1.015)	TALDO1(2.3753e-08, 1.015)	NA	NA	NA	NA	NA	NA	NA	No	NA	HPRC,HGSVC	Yes	NA	NA	NA	NA	NA	NA
chr11:763236	chr11-763236-allele13466-237	INS	236	NA	0.0007564296520423601,0.0,0.0,0.0,0.0	0.000918741	TALDO1(2.3753e-08, 1.015)	TALDO1(2.3753e-08, 1.015)	NA	NA	NA	NA	NA	NA	NA	No	NA	HPRC,HGSVC,1KG-ONT	Yes	NA	NA	NA	NA	NA	NA
chr11:763236	chr11-763236-allele13473-96	INS	95	NA	0.0007564296520423601,0.020172910662824207,0.0,0.0268389662027833,0.0010224948875255625	0.0060918	TALDO1(2.3753e-08, 1.015)	TALDO1(2.3753e-08, 1.015)	NA	NA	NA	NA	NA	NA	NA	No	NA	HPRC,HGSVC	Yes	NA	NA	NA	NA	NA	NA
chr11:763236	chr11-763236-allele13463-64	INS	63	NA	0.02798789712556732,0.001440922190201729,0.0,0.0009940357852882703,0.003067484662576687	0.0410581	TALDO1(2.3753e-08, 1.015)	TALDO1(2.3753e-08, 1.015)	NA	NA	NA	NA	NA	NA	NA	No	NA	HPRC,HGSVC,1KG-ONT	Yes	NA	NA	NA	NA	NA	NA
chr11:763236	chr11-763236-allele13465-69	INS	68	NA	0.0,0.0,0.013888888888888888,0.0,0.003067484662576687	0.00256718	TALDO1(2.3753e-08, 1.015)	TALDO1(2.3753e-08, 1.015)	NA	NA	NA	NA	NA	NA	NA	No	NA	HPRC,HGSVC,1KG-ONT	Yes	NA	NA	NA	NA	NA	NA
chr11:763250	chr11-763250-allele13482-111	INS	110	NA	0.00680786686838124,0.0,0.003968253968253968,0.0009940357852882703,0.0	0.00473092	TALDO1(2.3753e-08, 1.015)	TALDO1(2.3753e-08, 1.015)	NA	NA	NA	NA	NA	NA	NA	No	NA	HPRC,HGSVC	Yes	NA	NA	NA	NA	NA	NA
chr11:763250	chr11-763250-allele13481-133	INS	132	NA	0.0,0.001440922190201729,0.0,0.0,0.0	NA	TALDO1(2.3753e-08, 1.015)	TALDO1(2.3753e-08, 1.015)	NA	NA	NA	NA	NA	NA	NA	No	NA	HPRC,HGSVC	Yes	NA	NA	NA	NA	NA	NA
chr11:763250	chr11-763250-allele13485-79	INS	78	NA	0.0,0.0,0.015873015873015872,0.0,0.0	0.00231396	TALDO1(2.3753e-08, 1.015)	TALDO1(2.3753e-08, 1.015)	NA	NA	NA	NA	NA	NA	NA	No	NA	HPRC,HGSVC,1KG-ONT	Yes	NA	NA	NA	NA	NA	NA
chr11:763263	chr11-763263-allele13498-97	INS	96	NA	0.0007564296520423601,0.0,0.0,0.0,0.0	0.000918741	TALDO1(2.3753e-08, 1.015)	TALDO1(2.3753e-08, 1.015)	NA	NA	NA	NA	NA	NA	NA	No	NA	HPRC,HGSVC	Yes	NA	NA	NA	NA	NA	NA
chr11:763263	chr11-763263-allele13493-66	INS	65	NA	0.0,0.004322766570605188,0.0,0.004970178926441352,0.0	0.000963133	TALDO1(2.3753e-08, 1.015)	TALDO1(2.3753e-08, 1.015)	NA	NA	NA	NA	NA	NA	NA	No	NA	HPRC,HGSVC,1KG-ONT	No	NA	NA	NA	NA	NA	NA
chr11:763263	chr11-763263-allele13494-96	INS	95	NA	0.0022692889561270802,0.0,0.0,0.0,0.0	0.00377908	TALDO1(2.3753e-08, 1.015)	TALDO1(2.3753e-08, 1.015)	NA	NA	NA	NA	NA	NA	NA	No	NA	HPRC,HGSVC	Yes	NA	NA	NA	NA	NA	NA
chr11:763273	chr11-763273-allele13506-80	INS	79	NA	0.0007564296520423601,0.0,0.0,0.0,0.0	0.000918741	TALDO1(2.3753e-08, 1.015)	TALDO1(2.3753e-08, 1.015)	NA	NA	NA	NA	NA	NA	NA	No	NA	HPRC,HGSVC,1KG-ONT	Yes	NA	NA	NA	NA	NA	NA
chr11:763282	chr11-763282-allele13509-99	INS	98	NA	0.0030257186081694403,0.008645533141210375,0.06646825396825397,0.007952286282306162,0.05623721881390593	0.0202906	TALDO1(2.3753e-08, 1.015)	TALDO1(2.3753e-08, 1.015)	NA	NA	NA	NA	NA	NA	NA	No	NA	HPRC,HGSVC	Yes	NA	NA	NA	NA	NA	NA
chr11:763297	chr11-763297-allele13517-64	INS	63	NA	0.0,0.007204610951008645,0.0,0.007952286282306162,0.0	0.00188759	TALDO1(2.3753e-08, 1.015)	TALDO1(2.3753e-08, 1.015)	NA	NA	NA	NA	NA	NA	NA	No	NA	HPRC,HGSVC,1KG-ONT	No	NA	NA	NA	NA	NA	NA
chr11:763314	chr11-763314-allele13526-64	INS	63	NA	0.0015128593040847202,0.0,0.0,0.0,0.0010224948875255625	0.00077342	TALDO1(2.3753e-08, 1.015)	TALDO1(2.3753e-08, 1.015)	NA	NA	NA	NA	NA	NA	NA	No	NA	HPRC,HGSVC,1KG-ONT	No	NA	NA	NA	NA	NA	NA
chr11:763314	chr11-763314-allele13525-126	INS	125	NA	0.0,0.0,0.0,0.0009940357852882703,0.0	NA	TALDO1(2.3753e-08, 1.015)	TALDO1(2.3753e-08, 1.015)	NA	NA	NA	NA	NA	NA	NA	No	NA	HPRC,HGSVC	Yes	NA	NA	NA	NA	NA	NA
chr11:772175	chr11-772175-allele13612-1	DEL	168	NA	0.0022692889561270802,0.0,0.0,0.0,0.0	0.00377908	NA	NA	NA	NA	NA	NA	NA	NA	NA	No	NA	HGSVC	Yes	NA	NA	NA	NA	NA	NA
chr11:772175	chr11-772175-allele13611-1	DEL	84	0.929891	0.7821482602118003,0.770893371757925,0.6220238095238095,0.6590457256461233,0.47443762781186094	0.0556464	NA	NA	NA	NA	NA	NA	NA	NA	NA	No	NA	HPRC,HGSVC,1KG-ONT	No	ENSG00000177595.19(0.01737556979258474),ENSG00000279672.2(2.110914825390087e-10)	Pulse pressure(TALDO1, rs10902219, 1E-9, 0.8282283410540049)	Arthropathy of joint of hand(1.29%, 5.71%, 0.22, [0.07;0.7], 0.022617),Gastroesophageal reflux disease without esophagitis(28.79%, 17.14%, 1.95, [1.03;3.71], 0.03717),Hammer toe(2.06%, 7.14%, 0.27, [0.1;0.77], 0.023787),Hypertrophic condition of skin(3.21%, 8.57%, 0.35, [0.14;0.9], 0.035779),Ingrowing nail(3.21%, 8.57%, 0.35, [0.14;0.9], 0.035779),Knee joint effusion(8.23%, 1.43%, 6.19, [0.85;45.27], 0.034661),Onychogryposis(0.90%, 4.29%, 0.2, [0.05;0.8], 0.04242),Onychomycosis due to dermatophyte(9.13%, 18.57%, 0.44, [0.23;0.84], 0.019348),Seborrheic dermatitis(4.76%, 11.43%, 0.39, [0.17;0.87], 0.025743),Submucous leiomyoma of uterus(3.55%, 14.00%, 0.23, [0.09;0.56], 0.003896)	NA	NA	NA
chr11:772208	chr11-772208-allele13614-1	DEL	83	NA	0.0015128593040847202,0.001440922190201729,0.013888888888888888,0.006958250497017893,0.002044989775051125	0.00182596	NA	NA	NA	NA	NA	NA	NA	NA	NA	No	NA	HPRC,HGSVC,1KG-ONT	No	NA	NA	NA	NA	NA	NA
chr11:772319	chr11-772319-allele13617-85	INS	84	NA	0.08018154311649017,0.007204610951008645,0.0,0.0019880715705765406,0.0	0.127611	NA	NA	NA	NA	NA	NA	NA	NA	NA	No	NA	HPRC,HGSVC,1KG-ONT	No	NA	NA	NA	NA	NA	NA
chr11:779920	chr11-779920-allele13692-1	DEL	84	NA	0.09001512859304085,0.07348703170028818,0.0248015873015873,0.012922465208747515,0.005112474437627812	0.049009	NA	NA	NA	NA	NA	NA	NA	NA	NA	No	NA	HPRC,HGSVC,1KG-ONT	No	NA	NA	NA	NA	NA	NA
chr11:779930	chr11-779930-allele13694-1	DEL	83	NA	0.059001512859304085,0.01440922190201729,0.0,0.0,0.0	0.0864244	NA	NA	NA	NA	NA	NA	NA	NA	NA	No	NA	HPRC,HGSVC,1KG-ONT	No	NA	NA	NA	NA	NA	NA
chr11:785676	chr11-785676-allele13765-1	DEL	130	NA	0.02798789712556732,0.001440922190201729,0.0,0.0,0.0	0.0489692	NA	NA	NA	NA	NA	NA	NA	NA	NA	No	NA	HPRC,HGSVC,1KG-ONT	Yes	NA	NA	NA	NA	NA	NA
