## Supplemental Table 1 for "Population-scale Long-read Sequencing in the *All of Us* Research Program": 1KG_genotyped_SV_summary.csv (part 76 of 126)

SV_coordinate	SV_ID	SV type	SV length	Mean GenotypePosterior nonref	AF(AFR,AMR,EAS,EUR,SAS)	Fst(AFR vs Non-AFR)	OMIM genes intersected(pLI, LOEUF)	Disease genes intersected(pLI, LOEUF)	Cancer genes intersected(pLI, LOEUF)	ACMG genes intersected(pLI, LOEUF)	OMIM CDS intersected(pLI, LOEUF)	Disease CDS intersected(pLI, LOEUF)	Cancer CDS intersected(pLI, LOEUF)	ACMG CDS intersected(pLI, LOEUF)	Regulatory element_intersected	SegDUP association(INS:within 1kb, DEL:intersect)	Tandem repeats intersected	Detected in other LR datasets(HPRC,HGSVC,1KG-ONT)	Detected in AoU SR(990/1,027 AoU Phase I matched samples)	eQTLs: gene(qvalue)	GWAS associations: trait(gene, rsID, pvalue, LD_r2)	SV-trait associations in AoU Phase I (n = 848 with condition records) (Carrier%, Non-carrier%, OR, [95% CI], pvalue)	SR validation	LR assembly-supported	Locityper validation (percentage of carriers with allele differences <20 between the imputed and Locityper calls.)
chr11:800459	chr11-800459-allele13878-104	INS	103	NA	0.059001512859304085,0.03602305475504323,0.025793650793650792,0.07852882703777336,0.04396728016359918	0.00099885	PIDD1(4.3995e-26, 1.237)	NA	NA	NA	NA	NA	NA	NA	NA	No	NA	HPRC,HGSVC,1KG-ONT	Yes	NA	NA	NA	NA	NA	NA
chr11:800486	chr11-800486-allele13881-207	INS	206	NA	0.00680786686838124,0.0,0.0,0.0,0.0	0.0123139	PIDD1(4.3995e-26, 1.237)	NA	NA	NA	NA	NA	NA	NA	NA	No	NA	1KG-ONT	No	NA	NA	NA	NA	NA	NA
chr11:800486	chr11-800486-allele13884-104	INS	103	NA	0.01588502269288956,0.040345821325648415,0.008928571428571428,0.04572564612326044,0.032719836400818	0.00390688	PIDD1(4.3995e-26, 1.237)	NA	NA	NA	NA	NA	NA	NA	NA	No	NA	HPRC,HGSVC,1KG-ONT	Yes	NA	NA	NA	NA	NA	NA
chr11:800486	chr11-800486-allele13886-207	INS	206	NA	0.0,0.0,0.0,0.0009940357852882703,0.0	NA	PIDD1(4.3995e-26, 1.237)	NA	NA	NA	NA	NA	NA	NA	NA	No	NA	1KG-ONT	No	NA	NA	NA	NA	NA	NA
chr11:800486	chr11-800486-allele13885-207	INS	206	NA	0.0,0.0,0.0,0.0019880715705765406,0.0	NA	PIDD1(4.3995e-26, 1.237)	NA	NA	NA	NA	NA	NA	NA	NA	No	NA	1KG-ONT	No	NA	NA	NA	NA	NA	NA
chr11:801741	chr11-801741-allele13902-1	DEL	52	NA	0.1043872919818457,0.03025936599423631,0.0,0.0009940357852882703,0.0	0.142462	PIDD1(4.3995e-26, 1.237)	NA	NA	NA	NA	NA	NA	NA	NA	No	NA	HPRC,HGSVC,1KG-ONT	No	NA	NA	NA	NA	NA	NA
chr11:833070	chr11-833070-allele14192-55	INS	54	NA	0.056732223903177004,0.01729106628242075,0.08531746031746032,0.008946322067594433,0.019427402862985686	0.0059948	CD151(0.00056955, 0.816)	CD151(0.00056955, 0.816)	NA	NA	NA	NA	NA	NA	NA	No	NA	HPRC,HGSVC,1KG-ONT	Yes	NA	NA	NA	NA	NA	NA
chr11:833070	chr11-833070-allele14194-51	INS	50	NA	0.0,0.0,0.00496031746031746,0.0,0.0	0.000408842	CD151(0.00056955, 0.816)	CD151(0.00056955, 0.816)	NA	NA	NA	NA	NA	NA	NA	No	NA	HPRC,HGSVC,1KG-ONT	Yes	NA	NA	NA	NA	NA	NA
chr11:833071	chr11-833071-allele14200-58	INS	57	NA	0.00529500756429652,0.0,0.007936507936507936,0.0009940357852882703,0.012269938650306749	NA	CD151(0.00056955, 0.816)	CD151(0.00056955, 0.816)	NA	NA	NA	NA	NA	NA	NA	No	NA	HPRC,HGSVC,1KG-ONT	Yes	NA	NA	NA	NA	NA	NA
chr11:833785	chr11-833785-allele14222-51	INS	50	NA	0.037821482602118005,0.043227665706051875,0.04563492063492063,0.040755467196819085,0.032719836400818	NA	CD151(0.00056955, 0.816)	CD151(0.00056955, 0.816)	NA	NA	NA	NA	NA	NA	NA	No	NA	1KG-ONT	Yes	NA	NA	NA	NA	NA	NA
chr11:833792	chr11-833792-allele14223-77	INS	76	NA	0.20499243570347958,0.3371757925072046,0.29662698412698413,0.2415506958250497,0.16462167689161555	0.00612933	CD151(0.00056955, 0.816)	CD151(0.00056955, 0.816)	NA	NA	NA	NA	NA	NA	NA	No	NA	HPRC,HGSVC,1KG-ONT	Yes	NA	NA	NA	NA	NA	NA
chr11:833819	chr11-833819-allele14227-74	INS	73	NA	0.28290468986384265,0.4423631123919308,0.49404761904761907,0.35984095427435386,0.16973415132924335	0.0130986	CD151(0.00056955, 0.816)	CD151(0.00056955, 0.816)	NA	NA	NA	NA	NA	NA	CTCF_binding_site	No	NA	HPRC,HGSVC,1KG-ONT	Yes	NA	NA	NA	NA	NA	NA
chr11:833835	chr11-833835-allele14233-78	INS	77	NA	0.0007564296520423601,0.04755043227665706,0.005952380952380952,0.006958250497017893,0.002044989775051125	0.00716151	CD151(0.00056955, 0.816)	CD151(0.00056955, 0.816)	NA	NA	NA	NA	NA	NA	CTCF_binding_site	No	NA	HPRC,HGSVC,1KG-ONT	Yes	NA	NA	NA	NA	NA	NA
chr11:833847	chr11-833847-allele14234-79	INS	78	NA	0.0,0.0,0.0,0.0009940357852882703,0.0	NA	CD151(0.00056955, 0.816)	CD151(0.00056955, 0.816)	NA	NA	NA	NA	NA	NA	NA	No	NA	HPRC,HGSVC,1KG-ONT	Yes	NA	NA	NA	NA	NA	NA
chr11:856329	chr11-856329-allele14501-1	DEL	75	NA	0.01059001512859304,0.001440922190201729,0.0,0.0,0.0	0.0171373	TSPAN4(7.2541e-16, 1.616)	NA	NA	NA	NA	NA	NA	NA	enhancer	No	NA	1KG-ONT	Yes	NA	NA	NA	NA	NA	NA
chr11:858907	chr11-858907-allele14530-1	DEL	112	NA	0.01059001512859304,0.0,0.0,0.0,0.0	0.0193739	TSPAN4(7.2541e-16, 1.616)	NA	NA	NA	NA	NA	NA	NA	NA	No	NA	HPRC,HGSVC	No	NA	NA	NA	NA	NA	NA
chr11:859299	chr11-859299-allele14535-54	INS	53	NA	0.012859304084720122,0.0446685878962536,0.10416666666666667,0.03777335984095427,0.14826175869120656	0.0418075	TSPAN4(7.2541e-16, 1.616)	NA	NA	NA	NA	NA	NA	NA	NA	No	NA	HGSVC	No	NA	NA	NA	NA	NA	NA
chr11:859348	chr11-859348-allele14542-1	DEL	50	NA	0.07791225416036308,0.01729106628242075,0.10515873015873016,0.012922465208747515,0.0081799591002045	0.0168539	TSPAN4(7.2541e-16, 1.616)	NA	NA	NA	NA	NA	NA	NA	NA	No	NA	HPRC,HGSVC	No	NA	NA	NA	NA	NA	NA
chr11:859434	chr11-859434-allele14558-1	DEL	50	NA	0.0007564296520423601,0.010086455331412104,0.011904761904761904,0.027833001988071572,0.016359918200409	0.00999218	TSPAN4(7.2541e-16, 1.616)	NA	NA	NA	NA	NA	NA	NA	NA	No	NA	HPRC,HGSVC	No	NA	NA	NA	NA	NA	NA
chr11:877717	chr11-877717-allele14741-64	INS	63	NA	0.0,0.001440922190201729,0.012896825396825396,0.0009940357852882703,0.013292433537832311	0.00455544	CHID1(1.4312e-11, 1.017)	NA	NA	NA	NA	NA	NA	NA	enhancer	No	NA	HPRC,HGSVC,1KG-ONT	No	NA	NA	NA	NA	NA	NA
chr11:877717	chr11-877717-allele14744-65	INS	64	NA	0.0,0.0,0.0,0.0,0.0010224948875255625	NA	CHID1(1.4312e-11, 1.017)	NA	NA	NA	NA	NA	NA	NA	enhancer	No	NA	HPRC,HGSVC,1KG-ONT	No	NA	NA	NA	NA	NA	NA
chr11:877717	chr11-877717-allele14739-69	INS	68	NA	0.0007564296520423601,0.0,0.0,0.0009940357852882703,0.005112474437627812	NA	CHID1(1.4312e-11, 1.017)	NA	NA	NA	NA	NA	NA	NA	enhancer	No	NA	HPRC,HGSVC,1KG-ONT	No	NA	NA	NA	NA	NA	NA
chr11:877717	chr11-877717-allele14742-65	INS	64	NA	0.02042360060514372,0.001440922190201729,0.0,0.0,0.0	0.0352427	CHID1(1.4312e-11, 1.017)	NA	NA	NA	NA	NA	NA	NA	enhancer	No	NA	HPRC,HGSVC,1KG-ONT	No	NA	NA	NA	NA	NA	NA
chr11:877783	chr11-877783-allele14754-65	INS	64	NA	0.0680786686838124,0.007204610951008645,0.0,0.0,0.0	0.111024	CHID1(1.4312e-11, 1.017)	NA	NA	NA	NA	NA	NA	NA	enhancer	No	NA	HPRC,HGSVC,1KG-ONT	No	NA	NA	NA	NA	NA	NA
chr11:877783	chr11-877783-allele14752-65	INS	64	NA	0.0,0.0,0.016865079365079364,0.0,0.003067484662576687	0.00318319	CHID1(1.4312e-11, 1.017)	NA	NA	NA	NA	NA	NA	NA	enhancer	No	NA	HPRC,HGSVC,1KG-ONT	No	NA	NA	NA	NA	NA	NA
chr11:877783	chr11-877783-allele14755-66	INS	65	NA	0.0,0.0,0.0,0.0019880715705765406,0.0	NA	CHID1(1.4312e-11, 1.017)	NA	NA	NA	NA	NA	NA	NA	enhancer	No	NA	HPRC,HGSVC,1KG-ONT	No	NA	NA	NA	NA	NA	NA
chr11:877783	chr11-877783-allele14753-64	INS	63	NA	0.0,0.0,0.00496031746031746,0.0,0.0	0.000408842	CHID1(1.4312e-11, 1.017)	NA	NA	NA	NA	NA	NA	NA	enhancer	No	NA	HPRC,HGSVC,1KG-ONT	No	NA	NA	NA	NA	NA	NA
chr11:877783	chr11-877783-allele14749-66	INS	65	NA	0.0037821482602118004,0.005763688760806916,0.011904761904761904,0.02485089463220676,0.02965235173824131	0.00724698	CHID1(1.4312e-11, 1.017)	NA	NA	NA	NA	NA	NA	NA	enhancer	No	NA	HPRC,HGSVC,1KG-ONT	No	NA	NA	NA	NA	NA	NA
chr11:877783	chr11-877783-allele14748-129	INS	128	NA	0.0,0.01729106628242075,0.0,0.0,0.0	0.00161686	CHID1(1.4312e-11, 1.017)	NA	NA	NA	NA	NA	NA	NA	enhancer	No	NA	HGSVC	No	NA	NA	NA	NA	NA	NA
chr11:877783	chr11-877783-allele14746-65	INS	64	0.777794	0.4568835098335855,0.276657060518732,0.5843253968253969,0.3101391650099404,0.5081799591002045	0.000799167	CHID1(1.4312e-11, 1.017)	NA	NA	NA	NA	NA	NA	NA	enhancer	No	NA	HPRC,HGSVC,1KG-ONT	No	NA	Body mass index (MTAG)(CHID1, rs12421848, 3E-13, 0.6521276161512761),Body mass index(CHID1, rs7952102, 2E-13, 0.5590393162928604),Body mass index(CHID1, rs7952102, 6E-13, 0.5590393162928604)	Anorectal disorder(3.47%, 0.83%, 4.31, [1.0;18.52], 0.034134),Bronchitis(6.77%, 11.57%, 0.56, [0.34;0.92], 0.025738),Cervical radiculopathy(5.12%, 10.74%, 0.45, [0.26;0.77], 0.005683),Cobalamin deficiency(0.50%, 2.89%, 0.17, [0.04;0.65], 0.007522),Degenerative joint disease involving multiple joints(1.32%, 3.72%, 0.35, [0.13;0.91], 0.031243),Flushing(3.14%, 0.41%, 7.8, [1.04;58.6], 0.02093),Gallstone(2.64%, 5.79%, 0.44, [0.21;0.92], 0.037362),Heart disease(2.31%, 4.96%, 0.45, [0.21;1.0], 0.049209),Hypoglycemia(1.49%, 4.55%, 0.32, [0.13;0.77], 0.011849),Knee joint effusion(6.44%, 10.74%, 0.57, [0.34;0.96], 0.04441),Lumbago with sciatica(9.08%, 4.96%, 1.91, [1.01;3.64], 0.048341),Plantar fascial fibromatosis(8.91%, 4.55%, 2.05, [1.06;4.0], 0.031913),Pre-eclampsia(0.83%, 2.89%, 0.28, [0.09;0.89], 0.045819),Residual hemorrhoidal skin tags(5.45%, 2.07%, 2.73, [1.05;7.08], 0.041298),Talipes planus(6.93%, 2.89%, 2.5, [1.11;5.65], 0.022284),Type 2 diabetes mellitus(9.90%, 15.29%, 0.61, [0.39;0.95], 0.031262),Viral hepatitis C(0.50%, 2.89%, 0.17, [0.04;0.65], 0.007522)	NA	NA	NA
chr11:877783	chr11-877783-allele14747-97	INS	96	NA	0.0007564296520423601,0.0,0.0,0.0,0.0	0.000918741	CHID1(1.4312e-11, 1.017)	NA	NA	NA	NA	NA	NA	NA	enhancer	No	NA	HGSVC	No	NA	NA	NA	NA	NA	NA
chr11:877789	chr11-877789-allele14756-67	INS	66	NA	0.0030257186081694403,0.005763688760806916,0.001984126984126984,0.016898608349900597,0.013292433537832311	0.00222531	CHID1(1.4312e-11, 1.017)	NA	NA	NA	NA	NA	NA	NA	enhancer	No	NA	HPRC,HGSVC,1KG-ONT	No	NA	NA	NA	NA	NA	NA
chr11:877815	chr11-877815-allele14757-161	INS	160	NA	0.009833585476550681,0.011527377521613832,0.0,0.0,0.0010224948875255625	0.0056691	CHID1(1.4312e-11, 1.017)	NA	NA	NA	NA	NA	NA	NA	enhancer	No	NA	No	No	NA	NA	NA	NA	NA	NA
chr11:879478	chr11-879478-allele14776-86	INS	85	NA	0.0,0.001440922190201729,0.000992063492063492,0.0,0.003067484662576687	0.000408842	CHID1(1.4312e-11, 1.017)	NA	NA	NA	NA	NA	NA	NA	NA	No	NA	HPRC,HGSVC,1KG-ONT	Yes	NA	NA	NA	NA	NA	NA
chr11:879497	chr11-879497-allele14777-85	INS	84	NA	0.6376701966717095,0.414985590778098,0.7003968253968254,0.47813121272365805,0.7832310838445807	0.00131871	CHID1(1.4312e-11, 1.017)	NA	NA	NA	NA	NA	NA	NA	NA	No	NA	HPRC,HGSVC,1KG-ONT	Yes	NA	NA	NA	NA	NA	NA
chr11:879497	chr11-879497-allele14778-85	INS	84	NA	0.0,0.0,0.01984126984126984,0.0,0.012269938650306749	0.0053757	CHID1(1.4312e-11, 1.017)	NA	NA	NA	NA	NA	NA	NA	NA	No	NA	HPRC,HGSVC,1KG-ONT	Yes	NA	NA	NA	NA	NA	NA
chr11:881338	chr11-881338-allele14794-1	DEL	74	NA	0.024962178517397883,0.01729106628242075,0.031746031746031744,0.012922465208747515,0.04396728016359918	NA	CHID1(1.4312e-11, 1.017)	NA	NA	NA	NA	NA	NA	NA	NA	No	NA	HPRC,HGSVC	No	NA	NA	NA	NA	NA	NA
chr11:881457	chr11-881457-allele14798-1	DEL	145	NA	0.03177004538577912,0.059077809798270896,0.022817460317460316,0.06063618290258449,0.0787321063394683	0.00518401	CHID1(1.4312e-11, 1.017)	NA	NA	NA	NA	NA	NA	NA	NA	No	NA	HPRC,HGSVC,1KG-ONT	Yes	NA	NA	NA	NA	NA	NA
chr11:881475	chr11-881475-allele14801-152	INS	151	NA	0.0015128593040847202,0.04178674351585014,0.0248015873015873,0.0,0.003067484662576687	0.00774484	CHID1(1.4312e-11, 1.017)	NA	NA	NA	NA	NA	NA	NA	NA	No	NA	HPRC,HGSVC	No	NA	NA	NA	NA	NA	NA
chr11:881475	chr11-881475-allele14802-189	INS	188	NA	0.07413010590015129,0.24351585014409222,0.13988095238095238,0.268389662027833,0.10633946830265849	0.0453029	CHID1(1.4312e-11, 1.017)	NA	NA	NA	NA	NA	NA	NA	NA	No	NA	HPRC,HGSVC,1KG-ONT	No	NA	NA	NA	NA	NA	NA
chr11:881475	chr11-881475-allele14803-226	INS	225	NA	0.19364599092284418,0.1685878962536023,0.03571428571428571,0.18986083499005965,0.022494887525562373	0.0394172	CHID1(1.4312e-11, 1.017)	NA	NA	NA	NA	NA	NA	NA	NA	No	NA	HPRC,HGSVC,1KG-ONT	No	NA	NA	NA	NA	NA	NA
chr11:881475	chr11-881475-allele14799-78	INS	77	NA	0.10287443267776097,0.012968299711815562,0.006944444444444444,0.0,0.002044989775051125	0.146217	CHID1(1.4312e-11, 1.017)	NA	NA	NA	NA	NA	NA	NA	NA	No	NA	HPRC,HGSVC,1KG-ONT	No	NA	NA	NA	NA	NA	NA
chr11:881475	chr11-881475-allele14805-337	INS	336	NA	0.0045385779122541605,0.0,0.001984126984126984,0.0009940357852882703,0.0	0.00334747	CHID1(1.4312e-11, 1.017)	NA	NA	NA	NA	NA	NA	NA	NA	No	NA	HPRC	No	NA	NA	NA	NA	NA	NA
chr11:881475	chr11-881475-allele14800-115	INS	114	NA	0.01361573373676248,0.001440922190201729,0.0,0.0,0.00408997955010225	0.0157753	CHID1(1.4312e-11, 1.017)	NA	NA	NA	NA	NA	NA	NA	NA	No	NA	HPRC,HGSVC	No	NA	NA	NA	NA	NA	NA
chr11:881475	chr11-881475-allele14804-263	INS	262	NA	0.0045385779122541605,0.0,0.0,0.002982107355864811,0.0	0.00334747	CHID1(1.4312e-11, 1.017)	NA	NA	NA	NA	NA	NA	NA	NA	No	NA	HPRC,HGSVC,1KG-ONT	No	NA	NA	NA	NA	NA	NA
chr11:881485	chr11-881485-allele14815-74	INS	73	NA	0.0,0.005763688760806916,0.0,0.0,0.0	0.000224143	CHID1(1.4312e-11, 1.017)	NA	NA	NA	NA	NA	NA	NA	NA	No	NA	HPRC,HGSVC,1KG-ONT	No	NA	NA	NA	NA	NA	NA
chr11:881582	chr11-881582-allele14820-1	DEL	74	NA	0.040090771558245086,0.002881844380403458,0.018849206349206348,0.0009940357852882703,0.0010224948875255625	0.036942	CHID1(1.4312e-11, 1.017)	NA	NA	NA	NA	NA	NA	NA	NA	No	NA	HPRC,HGSVC	No	NA	NA	NA	NA	NA	NA
chr11:888744	chr11-888744-allele14886-99	INS	98	NA	0.0,0.0,0.0,0.007952286282306162,0.0	0.000963133	CHID1(1.4312e-11, 1.017)	NA	NA	NA	NA	NA	NA	NA	NA	No	NA	No	No	NA	NA	NA	NA	NA	NA
chr11:896082	chr11-896082-allele14956-1	DEL	626	NA	0.09909228441754916,0.010086455331412104,0.003968253968253968,0.0,0.003067484662576687	0.146554	CHID1(1.4312e-11, 1.017)	NA	NA	NA	NA	NA	NA	NA	NA	No	NA	HPRC,HGSVC,1KG-ONT	Yes	NA	NA	NA	NA	NA	NA
chr11:896258	chr11-896258-allele14957-1	DEL	313	NA	0.0007564296520423601,0.0,0.0,0.0,0.0	0.000918741	CHID1(1.4312e-11, 1.017)	NA	NA	NA	NA	NA	NA	NA	NA	No	NA	HGSVC	Yes	NA	NA	NA	NA	NA	NA
chr11:897146	chr11-897146-allele14995-1	DEL	76	NA	0.0,0.0,0.0,0.012922465208747515,0.0	0.00188759	CHID1(1.4312e-11, 1.017)	NA	NA	NA	NA	NA	NA	NA	NA	No	NA	No	No	NA	NA	NA	NA	NA	NA
chr11:912837	chr11-912837-allele15103-319	INS	318	NA	0.02798789712556732,0.002881844380403458,0.003968253968253968,0.0009940357852882703,0.00408997955010225	0.0317543	CHID1(1.4312e-11, 1.017)	NA	NA	NA	NA	NA	NA	NA	NA	No	NA	HPRC,HGSVC,1KG-ONT	Yes	NA	NA	NA	NA	NA	NA
chr11:961236	chr11-961236-allele15623-169	INS	168	NA	0.0015128593040847202,0.001440922190201729,0.0,0.0,0.007157464212678937	NA	AP2A2(0.99985, 0.437)	NA	NA	NA	NA	NA	NA	NA	NA	No	NA	HPRC	No	NA	NA	NA	NA	NA	NA
chr11:961290	chr11-961290-allele15626-1	DEL	59	NA	0.0,0.001440922190201729,0.003968253968253968,0.0,0.005112474437627812	0.00133282	AP2A2(0.99985, 0.437)	NA	NA	NA	NA	NA	NA	NA	NA	No	NA	HPRC	No	NA	NA	NA	NA	NA	NA
chr11:961341	chr11-961341-allele15629-107	INS	106	NA	0.3124054462934947,0.23487031700288186,0.09027777777777778,0.30119284294234594,0.11247443762781185	0.0489711	AP2A2(0.99985, 0.437)	NA	NA	NA	NA	NA	NA	NA	NA	No	NA	HGSVC,1KG-ONT	No	NA	NA	NA	NA	NA	NA
chr11:961341	chr11-961341-allele15630-221	INS	220	NA	0.0,0.0,0.0,0.0019880715705765406,0.0	NA	AP2A2(0.99985, 0.437)	NA	NA	NA	NA	NA	NA	NA	NA	No	NA	HPRC	No	NA	NA	NA	NA	NA	NA
chr11:961341	chr11-961341-allele15632-53	INS	52	NA	0.06354009077155824,0.2910662824207493,0.11507936507936507,0.13618290258449303,0.07566462167689161	0.0286397	AP2A2(0.99985, 0.437)	NA	NA	NA	NA	NA	NA	NA	NA	No	NA	No	No	NA	NA	NA	NA	NA	NA
chr11:961342	chr11-961342-allele15634-52	INS	51	NA	0.007564296520423601,0.0,0.0,0.004970178926441352,0.0	0.0059196	AP2A2(0.99985, 0.437)	NA	NA	NA	NA	NA	NA	NA	NA	No	NA	No	No	NA	NA	NA	NA	NA	NA
chr11:961460	chr11-961460-allele15641-1	DEL	60	NA	0.0007564296520423601,0.0,0.0,0.0,0.0	0.000918741	AP2A2(0.99985, 0.437)	NA	NA	NA	NA	NA	NA	NA	NA	No	NA	HPRC	No	NA	NA	NA	NA	NA	NA
chr11:961541	chr11-961541-allele15646-117	INS	116	NA	0.0007564296520423601,0.001440922190201729,0.0,0.012922465208747515,0.012269938650306749	0.00310442	AP2A2(0.99985, 0.437)	NA	NA	NA	NA	NA	NA	NA	NA	No	NA	HGSVC,1KG-ONT	No	NA	NA	NA	NA	NA	NA
chr11:961578	chr11-961578-allele15653-61	INS	60	NA	0.07715582450832073,0.36743515850144093,0.12103174603174603,0.1312127236580517,0.06748466257668712	0.0255415	AP2A2(0.99985, 0.437)	NA	NA	NA	NA	NA	NA	NA	NA	No	NA	No	No	NA	NA	NA	NA	NA	NA
chr11:964776	chr11-964776-allele15694-1712	INS	1711	NA	0.0045385779122541605,0.0,0.0,0.0,0.00408997955010225	0.00247593	AP2A2(0.99985, 0.437)	NA	NA	NA	NA	NA	NA	NA	NA	No	NA	HPRC,HGSVC,1KG-ONT	No	NA	NA	NA	NA	NA	NA
chr11:964776	chr11-964776-allele15700-768	INS	767	NA	0.0,0.0,0.000992063492063492,0.0,0.0010224948875255625	NA	AP2A2(0.99985, 0.437)	NA	NA	NA	NA	NA	NA	NA	NA	No	NA	HPRC,HGSVC,1KG-ONT	No	NA	NA	NA	NA	NA	NA
chr11:964776	chr11-964776-allele15697-2007	INS	2006	NA	0.0007564296520423601,0.0,0.0,0.008946322067594433,0.014314928425357873	0.00263684	AP2A2(0.99985, 0.437)	NA	NA	NA	NA	NA	NA	NA	NA	No	NA	HPRC,HGSVC,1KG-ONT	No	NA	NA	NA	NA	NA	NA
chr11:964776	chr11-964776-allele15693-5016	INS	5015	NA	0.00680786686838124,0.024495677233429394,0.2113095238095238,0.05467196819085487,0.03885480572597137	0.0505851	AP2A2(0.99985, 0.437)	NA	NA	NA	NA	NA	NA	NA	NA	No	NA	HPRC,HGSVC,1KG-ONT	No	NA	NA	NA	NA	NA	NA
chr11:964776	chr11-964776-allele15710-178	INS	177	NA	0.0007564296520423601,0.0,0.0,0.0009940357852882703,0.0	NA	AP2A2(0.99985, 0.437)	NA	NA	NA	NA	NA	NA	NA	NA	No	NA	HPRC,HGSVC,1KG-ONT	No	NA	NA	NA	NA	NA	NA
chr11:964776	chr11-964776-allele15708-768	INS	767	NA	0.0015128593040847202,0.008645533141210375,0.003968253968253968,0.015904572564612324,0.009202453987730062	0.00374227	AP2A2(0.99985, 0.437)	NA	NA	NA	NA	NA	NA	NA	NA	No	NA	HPRC,HGSVC,1KG-ONT	No	NA	NA	NA	NA	NA	NA
chr11:964776	chr11-964776-allele15696-473	INS	472	NA	0.0,0.0,0.000992063492063492,0.0009940357852882703,0.0	NA	AP2A2(0.99985, 0.437)	NA	NA	NA	NA	NA	NA	NA	NA	No	NA	HPRC	No	NA	NA	NA	NA	NA	NA
chr11:964776	chr11-964776-allele15692-768	INS	767	NA	0.03252647503782148,0.02881844380403458,0.021825396825396824,0.10834990059642147,0.034764826175869123	0.00299618	AP2A2(0.99985, 0.437)	NA	NA	NA	NA	NA	NA	NA	NA	No	NA	HPRC,HGSVC,1KG-ONT	No	NA	NA	NA	NA	NA	NA
chr11:964776	chr11-964776-allele15695-1830	INS	1829	NA	0.07110438729198185,0.010086455331412104,0.008928571428571428,0.006958250497017893,0.017382413087934562	0.0663565	AP2A2(0.99985, 0.437)	NA	NA	NA	NA	NA	NA	NA	NA	No	NA	HPRC,HGSVC,1KG-ONT	No	NA	NA	NA	NA	NA	NA
chr11:964806	chr11-964806-allele15716-3719	INS	3718	NA	0.00680786686838124,0.0,0.0,0.0,0.0	0.0123139	AP2A2(0.99985, 0.437)	NA	NA	NA	NA	NA	NA	NA	NA	No	NA	HPRC,HGSVC,1KG-ONT	No	NA	NA	NA	NA	NA	NA
chr11:964806	chr11-964806-allele15711-4739	INS	4738	NA	0.02193645990922844,0.03890489913544669,0.02976190476190476,0.08250497017892644,0.02965235173824131	0.0069538	AP2A2(0.99985, 0.437)	NA	NA	NA	NA	NA	NA	NA	NA	No	NA	HPRC,HGSVC,1KG-ONT	No	NA	NA	NA	NA	NA	NA
chr11:964806	chr11-964806-allele15712-5307	INS	5306	NA	0.0022692889561270802,0.001440922190201729,0.0,0.006958250497017893,0.005112474437627812	NA	AP2A2(0.99985, 0.437)	NA	NA	NA	NA	NA	NA	NA	NA	No	NA	HPRC,HGSVC,1KG-ONT	No	NA	NA	NA	NA	NA	NA
chr11:964806	chr11-964806-allele15714-3532	INS	3531	NA	0.0015128593040847202,0.001440922190201729,0.005952380952380952,0.005964214711729622,0.00408997955010225	0.000704047	AP2A2(0.99985, 0.437)	NA	NA	NA	NA	NA	NA	NA	NA	No	NA	HPRC,HGSVC,1KG-ONT	No	NA	NA	NA	NA	NA	NA
chr11:964808	chr11-964808-allele15718-1063	INS	1062	NA	0.006051437216338881,0.0,0.0,0.008946322067594433,0.0	0.00129133	AP2A2(0.99985, 0.437)	NA	NA	NA	NA	NA	NA	NA	NA	No	NA	HPRC,1KG-ONT	No	NA	NA	NA	NA	NA	NA
chr11:964867	chr11-964867-allele15724-2538	INS	2537	NA	0.02193645990922844,0.04899135446685879,0.20337301587301587,0.1272365805168986,0.15848670756646216	0.0695107	AP2A2(0.99985, 0.437)	NA	NA	NA	NA	NA	NA	NA	enhancer	No	NA	HPRC,HGSVC,1KG-ONT	No	NA	NA	NA	NA	NA	NA
chr11:964867	chr11-964867-allele15736-2687	INS	2686	NA	0.01361573373676248,0.001440922190201729,0.0,0.0,0.00408997955010225	0.015731	AP2A2(0.99985, 0.437)	NA	NA	NA	NA	NA	NA	NA	enhancer	No	NA	HPRC,HGSVC	No	NA	NA	NA	NA	NA	NA
chr11:964867	chr11-964867-allele15731-3069	INS	3068	NA	0.060514372163388806,0.005763688760806916,0.0,0.0019880715705765406,0.0	0.0962077	AP2A2(0.99985, 0.437)	NA	NA	NA	NA	NA	NA	NA	enhancer	No	NA	HPRC,HGSVC	No	NA	NA	NA	NA	NA	NA
chr11:964867	chr11-964867-allele15730-1417	INS	1416	NA	0.0015128593040847202,0.0,0.0,0.0,0.0	0.00234988	AP2A2(0.99985, 0.437)	NA	NA	NA	NA	NA	NA	NA	enhancer	No	NA	HPRC,HGSVC,1KG-ONT	No	NA	NA	NA	NA	NA	NA
chr11:964867	chr11-964867-allele15726-6583	INS	6582	NA	0.012102874432677761,0.0,0.0,0.0,0.0	0.0221846	AP2A2(0.99985, 0.437)	NA	NA	NA	NA	NA	NA	NA	enhancer	No	NA	HPRC,HGSVC,1KG-ONT	No	NA	NA	NA	NA	NA	NA
chr11:964867	chr11-964867-allele15728-4367	INS	4366	NA	0.09606656580937972,0.01729106628242075,0.020833333333333332,0.03479125248508946,0.026584867075664622	0.0564753	AP2A2(0.99985, 0.437)	NA	NA	NA	NA	NA	NA	NA	enhancer	No	NA	HPRC,HGSVC,1KG-ONT	No	NA	NA	NA	NA	NA	NA
chr11:964867	chr11-964867-allele15732-3954	INS	3953	NA	0.06429652042360061,0.010086455331412104,0.022817460317460316,0.010934393638170975,0.026584867075664622	0.0348588	AP2A2(0.99985, 0.437)	NA	NA	NA	NA	NA	NA	NA	enhancer	No	NA	HPRC,HGSVC,1KG-ONT	No	NA	NA	NA	NA	NA	NA
chr11:964867	chr11-964867-allele15723-709	INS	708	NA	0.03328290468986384,0.002881844380403458,0.00496031746031746,0.0,0.0	0.0469494	AP2A2(0.99985, 0.437)	NA	NA	NA	NA	NA	NA	NA	enhancer	No	NA	HPRC,HGSVC,1KG-ONT	No	NA	NA	NA	NA	NA	NA
chr11:964867	chr11-964867-allele15725-2302	INS	2301	NA	0.02042360060514372,0.0,0.000992063492063492,0.0,0.0	0.0352427	AP2A2(0.99985, 0.437)	NA	NA	NA	NA	NA	NA	NA	enhancer	No	NA	HPRC,HGSVC,1KG-ONT	No	NA	NA	NA	NA	NA	NA
chr11:964867	chr11-964867-allele15729-2184	INS	2183	NA	0.0007564296520423601,0.0,0.002976190476190476,0.004970178926441352,0.02044989775051125	0.00354502	AP2A2(0.99985, 0.437)	NA	NA	NA	NA	NA	NA	NA	enhancer	No	NA	HPRC,HGSVC,1KG-ONT	No	NA	NA	NA	NA	NA	NA
chr11:964867	chr11-964867-allele15722-650	INS	649	NA	0.036308623298033284,0.001440922190201729,0.005952380952380952,0.0009940357852882703,0.005112474437627812	0.042932	AP2A2(0.99985, 0.437)	NA	NA	NA	NA	NA	NA	NA	enhancer	No	NA	HPRC,HGSVC,1KG-ONT	No	NA	NA	NA	NA	NA	NA
chr11:964867	chr11-964867-allele15727-5596	INS	5595	NA	0.006051437216338881,0.0,0.0,0.0,0.0	0.0108963	AP2A2(0.99985, 0.437)	NA	NA	NA	NA	NA	NA	NA	enhancer	No	NA	HPRC,HGSVC,1KG-ONT	No	NA	NA	NA	NA	NA	NA
chr11:964867	chr11-964867-allele15734-3305	INS	3304	NA	0.024962178517397883,0.024495677233429394,0.0,0.0,0.011247443762781187	0.0118713	AP2A2(0.99985, 0.437)	NA	NA	NA	NA	NA	NA	NA	enhancer	No	NA	HPRC,HGSVC,1KG-ONT	No	NA	NA	NA	NA	NA	NA
chr11:964867	chr11-964867-allele15737-2593	INS	2592	NA	0.0,0.0,0.000992063492063492,0.004970178926441352,0.0	0.000422056	AP2A2(0.99985, 0.437)	NA	NA	NA	NA	NA	NA	NA	enhancer	No	NA	HPRC,HGSVC,1KG-ONT	No	NA	NA	NA	NA	NA	NA
chr11:964867	chr11-964867-allele15739-1771	INS	1770	NA	0.0,0.001440922190201729,0.002976190476190476,0.003976143141153081,0.0	0.000834484	AP2A2(0.99985, 0.437)	NA	NA	NA	NA	NA	NA	NA	enhancer	No	NA	HPRC,HGSVC,1KG-ONT	No	NA	NA	NA	NA	NA	NA
chr11:964867	chr11-964867-allele15733-6185	INS	6184	NA	0.0007564296520423601,0.0,0.0,0.0009940357852882703,0.0	NA	AP2A2(0.99985, 0.437)	NA	NA	NA	NA	NA	NA	NA	enhancer	No	NA	HPRC,HGSVC,1KG-ONT	No	NA	NA	NA	NA	NA	NA
chr11:964867	chr11-964867-allele15735-2833	INS	2832	NA	0.0030257186081694403,0.001440922190201729,0.0,0.0,0.011247443762781187	NA	AP2A2(0.99985, 0.437)	NA	NA	NA	NA	NA	NA	NA	enhancer	No	NA	HPRC,HGSVC	No	NA	NA	NA	NA	NA	NA
chr11:964895	chr11-964895-allele15741-939	INS	938	NA	0.0022692889561270802,0.03890489913544669,0.0,0.003976143141153081,0.0010224948875255625	0.00236008	AP2A2(0.99985, 0.437)	NA	NA	NA	NA	NA	NA	NA	enhancer	No	NA	HPRC,HGSVC,1KG-ONT	No	NA	NA	NA	NA	NA	NA
chr11:964985	chr11-964985-allele15744-60	INS	59	NA	0.0,0.002881844380403458,0.0,0.0,0.0	NA	AP2A2(0.99985, 0.437)	NA	NA	NA	NA	NA	NA	NA	enhancer	No	NA	HPRC,HGSVC	No	NA	NA	NA	NA	NA	NA
chr11:965044	chr11-965044-allele15749-119	INS	118	NA	0.0007564296520423601,0.0,0.0,0.0,0.0	0.000918741	AP2A2(0.99985, 0.437)	NA	NA	NA	NA	NA	NA	NA	enhancer	No	NA	HPRC	No	NA	NA	NA	NA	NA	NA
chr11:965044	chr11-965044-allele15747-178	INS	177	NA	0.03479576399394856,0.001440922190201729,0.0,0.0,0.0	0.0612271	AP2A2(0.99985, 0.437)	NA	NA	NA	NA	NA	NA	NA	enhancer	No	NA	HPRC,HGSVC,1KG-ONT	No	NA	NA	NA	NA	NA	NA
chr11:965181	chr11-965181-allele15756-768	INS	767	NA	0.0,0.002881844380403458,0.011904761904761904,0.0,0.0	0.00199905	AP2A2(0.99985, 0.437)	NA	NA	NA	NA	NA	NA	NA	enhancer	No	NA	HPRC,HGSVC,1KG-ONT	No	NA	NA	NA	NA	NA	NA
chr11:965181	chr11-965181-allele15754-827	INS	826	NA	0.024205748865355523,0.1585014409221902,0.05654761904761905,0.039761431411530816,0.03885480572597137	0.0163001	AP2A2(0.99985, 0.437)	NA	NA	NA	NA	NA	NA	NA	enhancer	No	NA	HPRC,HGSVC,1KG-ONT	No	NA	NA	NA	NA	NA	NA
chr11:965181	chr11-965181-allele15755-768	INS	767	NA	0.05370650529500756,0.06195965417867435,0.025793650793650792,0.07455268389662027,0.032719836400818	NA	AP2A2(0.99985, 0.437)	NA	NA	NA	NA	NA	NA	NA	enhancer	No	NA	HPRC,HGSVC,1KG-ONT	No	NA	NA	NA	NA	NA	NA
chr11:965201	chr11-965201-allele15759-60	INS	59	NA	0.0007564296520423601,0.001440922190201729,0.003968253968253968,0.0019880715705765406,0.002044989775051125	9.6519e-05	AP2A2(0.99985, 0.437)	NA	NA	NA	NA	NA	NA	NA	enhancer	No	NA	HPRC,HGSVC	No	NA	NA	NA	NA	NA	NA
chr11:965240	chr11-965240-allele15761-119	INS	118	NA	0.02723146747352496,0.007204610951008645,0.0,0.0,0.0	0.0396627	AP2A2(0.99985, 0.437)	NA	NA	NA	NA	NA	NA	NA	enhancer	No	NA	HPRC	No	NA	NA	NA	NA	NA	NA
chr11:965240	chr11-965240-allele15763-60	INS	59	NA	0.0,0.001440922190201729,0.00496031746031746,0.0,0.011247443762781187	0.00256718	AP2A2(0.99985, 0.437)	NA	NA	NA	NA	NA	NA	NA	enhancer	No	NA	HPRC,HGSVC	No	NA	NA	NA	NA	NA	NA
chr11:975453	chr11-975453-allele15873-942	INS	941	NA	0.0,0.002881844380403458,0.0,0.0,0.0	NA	AP2A2(0.99985, 0.437)	NA	NA	NA	NA	NA	NA	NA	enhancer	No	NA	HPRC,HGSVC,1KG-ONT	No	NA	NA	NA	NA	NA	NA
chr11:975481	chr11-975481-allele15879-706	INS	705	NA	0.0015128593040847202,0.0,0.000992063492063492,0.003976143141153081,0.0	NA	AP2A2(0.99985, 0.437)	NA	NA	NA	NA	NA	NA	NA	enhancer	No	NA	HPRC,HGSVC,1KG-ONT	No	NA	NA	NA	NA	NA	NA
chr11:975481	chr11-975481-allele15874-565	INS	564	NA	0.01664145234493192,0.001440922190201729,0.0,0.0,0.0	0.0282177	AP2A2(0.99985, 0.437)	NA	NA	NA	NA	NA	NA	NA	enhancer	No	NA	HPRC,HGSVC	No	NA	NA	NA	NA	NA	NA
chr11:975481	chr11-975481-allele15878-612	INS	611	NA	0.07337367624810892,0.012968299711815562,0.0,0.0009940357852882703,0.0	0.110849	AP2A2(0.99985, 0.437)	NA	NA	NA	NA	NA	NA	NA	enhancer	No	NA	HPRC,HGSVC	No	NA	NA	NA	NA	NA	NA
chr11:975481	chr11-975481-allele15875-659	INS	658	NA	0.009833585476550681,0.004322766570605188,0.0,0.003976143141153081,0.0	0.00736987	AP2A2(0.99985, 0.437)	NA	NA	NA	NA	NA	NA	NA	enhancer	No	NA	HPRC,HGSVC	No	NA	NA	NA	NA	NA	NA
chr11:975541	chr11-975541-allele15903-988	INS	987	NA	0.0,0.0,0.000992063492063492,0.0,0.0081799591002045	0.0010336	AP2A2(0.99985, 0.437)	NA	NA	NA	NA	NA	NA	NA	enhancer	No	NA	HPRC,HGSVC,1KG-ONT	No	NA	NA	NA	NA	NA	NA
chr11:975541	chr11-975541-allele15900-659	INS	658	NA	0.0022692889561270802,0.004322766570605188,0.0,0.014910536779324055,0.0	0.000257155	AP2A2(0.99985, 0.437)	NA	NA	NA	NA	NA	NA	NA	enhancer	No	NA	HPRC,HGSVC	No	NA	NA	NA	NA	NA	NA
chr11:975541	chr11-975541-allele15905-941	INS	940	NA	0.0007564296520423601,0.0,0.000992063492063492,0.0,0.0	NA	AP2A2(0.99985, 0.437)	NA	NA	NA	NA	NA	NA	NA	enhancer	No	NA	HPRC,HGSVC,1KG-ONT	No	NA	NA	NA	NA	NA	NA
chr11:975541	chr11-975541-allele15891-142	INS	141	0.971574	0.06959152798789713,0.05043227665706052,0.01984126984126984,0.09940357852882704,0.11349693251533742	NA	AP2A2(0.99985, 0.437)	NA	NA	NA	NA	NA	NA	NA	enhancer	No	NA	HPRC,HGSVC,1KG-ONT	No	NA	Height(AP2A2, rs11605562, 1E-36, 0.7122601452115102),AP-2 complex subunit alpha-2 levels(AP2A2, rs117126836, 6E-20, 0.7237620573590133)	Asthma(11.43%, 18.79%, 0.56, [0.32;0.97], 0.038624),Benign neoplasm of skin(1.43%, 5.23%, 0.26, [0.06;1.1], 0.047867),Chondromalacia(3.57%, 0.99%, 3.71, [1.16;11.86], 0.033952),Chronic ethmoidal sinusitis(3.57%, 0.71%, 5.21, [1.49;18.23], 0.014295),Chronic hepatitis C(3.57%, 1.13%, 3.24, [1.04;10.06], 0.048009),Cystitis(4.29%, 1.55%, 2.84, [1.03;7.8], 0.046646),Dental caries(9.29%, 3.67%, 2.69, [1.34;5.37], 0.007189),Diverticular disease(5.71%, 2.26%, 2.62, [1.1;6.25], 0.043938),Enthesopathy of lower limb(3.57%, 1.13%, 3.24, [1.04;10.06], 0.048009),Fibromyalgia(0.71%, 4.10%, 0.17, [0.02;1.25], 0.045552),Headache disorder(4.29%, 1.55%, 2.84, [1.03;7.8], 0.046646),Infective pneumonia(7.86%, 3.67%, 2.24, [1.08;4.64], 0.038764),Ingrowing nail(0.71%, 4.24%, 0.16, [0.02;1.2], 0.045852),Miscarriage without complication(5.71%, 1.55%, 3.84, [1.52;9.73], 0.006792),Moderate protein-calorie malnutrition (weight for age 60-74 percent of standard)(3.57%, 1.13%, 3.24, [1.04;10.06], 0.048009),Obstructive sleep apnea syndrome(13.57%, 21.19%, 0.58, [0.35;0.98], 0.048366),Osteophyte of bone(4.29%, 1.41%, 3.13, [1.12;8.74], 0.034795),Premature beats(3.57%, 0.85%, 4.33, [1.3;14.4], 0.022775),Primary cardiomyopathy(4.29%, 1.13%, 3.92, [1.34;11.47], 0.017369),Refractory migraine(5.00%, 0.71%, 7.4, [2.31;23.67], 0.00111),Vitamin B deficiency(10.71%, 4.80%, 2.38, [1.26;4.5], 0.009733)	NA	NA	NA
chr11:975541	chr11-975541-allele15893-894	INS	893	NA	0.0,0.007204610951008645,0.0,0.0,0.0	0.000408842	AP2A2(0.99985, 0.437)	NA	NA	NA	NA	NA	NA	NA	enhancer	No	NA	HPRC,HGSVC,1KG-ONT	No	NA	NA	NA	NA	NA	NA
chr11:975541	chr11-975541-allele15902-988	INS	987	NA	0.009077155824508321,0.0,0.002976190476190476,0.0,0.0	0.0108499	AP2A2(0.99985, 0.437)	NA	NA	NA	NA	NA	NA	NA	enhancer	No	NA	HPRC,HGSVC,1KG-ONT	No	NA	NA	NA	NA	NA	NA
chr11:975541	chr11-975541-allele15892-800	INS	799	NA	0.0113464447806354,0.0,0.0,0.0,0.0	0.0207802	AP2A2(0.99985, 0.437)	NA	NA	NA	NA	NA	NA	NA	enhancer	No	NA	HPRC,HGSVC,1KG-ONT	No	NA	NA	NA	NA	NA	NA
chr11:975541	chr11-975541-allele15908-988	INS	987	NA	0.0007564296520423601,0.005763688760806916,0.007936507936507936,0.013916500994035786,0.0	0.00314262	AP2A2(0.99985, 0.437)	NA	NA	NA	NA	NA	NA	NA	enhancer	No	NA	HPRC,HGSVC,1KG-ONT	No	NA	NA	NA	NA	NA	NA
chr11:975541	chr11-975541-allele15899-988	INS	987	NA	0.023449319213313162,0.001440922190201729,0.0,0.0,0.0	0.0407638	AP2A2(0.99985, 0.437)	NA	NA	NA	NA	NA	NA	NA	enhancer	No	NA	HPRC,HGSVC,1KG-ONT	No	NA	NA	NA	NA	NA	NA
chr11:975541	chr11-975541-allele15898-142	INS	141	NA	0.0030257186081694403,0.0,0.0,0.0,0.0	0.00520636	AP2A2(0.99985, 0.437)	NA	NA	NA	NA	NA	NA	NA	enhancer	No	NA	HPRC,HGSVC,1KG-ONT	No	NA	NA	NA	NA	NA	NA
chr11:975541	chr11-975541-allele15894-988	INS	987	0.829149	0.24659606656580937,0.5547550432276657,0.2123015873015873,0.441351888667992,0.25357873210633947	0.0236639	AP2A2(0.99985, 0.437)	NA	NA	NA	NA	NA	NA	NA	enhancer	No	NA	HPRC,HGSVC,1KG-ONT	No	ENSG00000183020.14(0.01870247517446052),ENSG00000184956.16(1.1546763494632251e-07)	Estimated glomerular filtration rate (creatinine)(AP2A2, rs10902249, 4E-9, 0.6142684829353444),White blood cell perturbation response (side fluorescence standard deviation of WBC 2 in response to ciproflaxin perturbation measured by WNR dye)(AP2A2, rs7933889, 1E-8, 0.6225910236779559)	Chronic intractable migraine without aura(0.47%, 2.15%, 0.21, [0.05;0.99], 0.035405),Epilepsy(0.93%, 3.34%, 0.27, [0.09;0.83], 0.01685),Exacerbation of intermittent asthma(3.50%, 1.19%, 3.0, [1.08;8.33], 0.039325),Fibromyalgia(4.90%, 2.15%, 2.35, [1.06;5.18], 0.039599),Genital herpes simplex(2.80%, 0.72%, 3.99, [1.12;14.24], 0.033777),Genitourinary tract hemorrhage(11.42%, 7.16%, 1.67, [1.04;2.69], 0.03396),Hypertensive heart disease without congestive heart failure(0.70%, 2.63%, 0.26, [0.07;0.94], 0.031893),Open angle with borderline intraocular pressure(3.50%, 0.95%, 3.76, [1.24;11.42], 0.01807),Psychophysiologic insomnia(3.26%, 0.95%, 3.5, [1.14;10.72], 0.029365),Scoliosis deformity of spine(3.26%, 0.95%, 3.5, [1.14;10.72], 0.029365),Sebaceous cyst of skin(3.03%, 6.21%, 0.47, [0.24;0.93], 0.032538)	NA	NA	NA
chr11:975541	chr11-975541-allele15901-988	INS	987	NA	0.0,0.0,0.011904761904761904,0.0,0.0	0.00170264	AP2A2(0.99985, 0.437)	NA	NA	NA	NA	NA	NA	NA	enhancer	No	NA	HPRC,HGSVC,1KG-ONT	No	NA	NA	NA	NA	NA	NA
chr11:975541	chr11-975541-allele15904-988	INS	987	NA	0.0007564296520423601,0.027377521613832854,0.001984126984126984,0.02186878727634195,0.006134969325153374	0.00738918	AP2A2(0.99985, 0.437)	NA	NA	NA	NA	NA	NA	NA	enhancer	No	NA	HPRC,HGSVC,1KG-ONT	No	NA	NA	NA	NA	NA	NA
chr11:975541	chr11-975541-allele15897-1224	INS	1223	NA	0.0007564296520423601,0.0,0.0,0.0,0.0	0.000918741	AP2A2(0.99985, 0.437)	NA	NA	NA	NA	NA	NA	NA	enhancer	No	NA	HPRC,HGSVC,1KG-ONT	No	NA	NA	NA	NA	NA	NA
chr11:975541	chr11-975541-allele15895-1082	INS	1081	NA	0.024205748865355523,0.004322766570605188,0.00992063492063492,0.007952286282306162,0.003067484662576687	0.0134848	AP2A2(0.99985, 0.437)	NA	NA	NA	NA	NA	NA	NA	enhancer	No	NA	HPRC,HGSVC,1KG-ONT	No	NA	NA	NA	NA	NA	NA
chr11:975541	chr11-975541-allele15906-1035	INS	1034	NA	0.0015128593040847202,0.0,0.0,0.0,0.0	0.00234988	AP2A2(0.99985, 0.437)	NA	NA	NA	NA	NA	NA	NA	enhancer	No	NA	HPRC,HGSVC,1KG-ONT	No	NA	NA	NA	NA	NA	NA
chr11:975622	chr11-975622-allele15913-142	INS	141	NA	0.0007564296520423601,0.0,0.0,0.0,0.0	0.000918741	AP2A2(0.99985, 0.437)	NA	NA	NA	NA	NA	NA	NA	enhancer	No	NA	HPRC,HGSVC,1KG-ONT	No	NA	NA	NA	NA	NA	NA
chr11:980034	chr11-980034-allele15955-1354	INS	1353	NA	0.00680786686838124,0.001440922190201729,0.0,0.0,0.0	0.0101459	AP2A2(0.99985, 0.437)	NA	NA	NA	NA	NA	NA	NA	NA	No	NA	HPRC,HGSVC,1KG-ONT	No	NA	NA	NA	NA	NA	NA
chr11:980067	chr11-980067-allele15958-1	DEL	429	0.906248	0.009833585476550681,0.04610951008645533,0.018849206349206348,0.09542743538767395,0.0950920245398773	0.0307517	AP2A2(0.99985, 0.437)	NA	NA	NA	NA	NA	NA	NA	NA	No	NA	HPRC,HGSVC,1KG-ONT	No	NA	Height(AP2A2, rs11605562, 1E-36, 0.8686150704424213),AP-2 complex subunit alpha-2 levels(AP2A2, rs117126836, 6E-20, 0.8816532026942652)	Asthma(4.44%, 18.31%, 0.21, [0.05;0.87], 0.014458),Chronic nonalcoholic liver disease(8.89%, 2.49%, 3.82, [1.25;11.69], 0.03371),Enthesopathy of lower limb(8.89%, 1.12%, 8.61, [2.54;29.12], 0.003489),Epilepsy(8.89%, 1.74%, 5.5, [1.73;17.45], 0.012271),Heart disease(8.89%, 2.74%, 3.46, [1.14;10.52], 0.04388),Localized osteoarthrosis uncertain if primary OR secondary(13.33%, 5.60%, 2.59, [1.04;6.44], 0.046669),Neurosis(6.67%, 1.62%, 4.34, [1.19;15.82], 0.048139),Obstructive sleep apnea syndrome(6.67%, 20.67%, 0.27, [0.08;0.9], 0.020345),Vitamin B deficiency(20.00%, 4.98%, 4.77, [2.15;10.58], 0.000617)	NA	NA	NA
chr11:980100	chr11-980100-allele15962-1	DEL	396	NA	0.009077155824508321,0.059077809798270896,0.18353174603174602,0.1143141153081511,0.3179959100204499	0.113414	AP2A2(0.99985, 0.437)	NA	NA	NA	NA	NA	NA	NA	NA	No	NA	HPRC,HGSVC,1KG-ONT	No	NA	NA	NA	NA	NA	NA
chr11:980100	chr11-980100-allele15961-1255	INS	1254	NA	0.02118003025718608,0.01729106628242075,0.001984126984126984,0.013916500994035786,0.0	0.00778138	AP2A2(0.99985, 0.437)	NA	NA	NA	NA	NA	NA	NA	NA	No	NA	HPRC,HGSVC,1KG-ONT	No	NA	NA	NA	NA	NA	NA
chr11:980133	chr11-980133-allele15977-1288	INS	1287	NA	0.0015128593040847202,0.0,0.0,0.0,0.0	0.00234988	AP2A2(0.99985, 0.437)	NA	NA	NA	NA	NA	NA	NA	NA	No	NA	HPRC,HGSVC,1KG-ONT	No	NA	NA	NA	NA	NA	NA
chr11:980133	chr11-980133-allele15988-133	INS	132	NA	0.0030257186081694403,0.01729106628242075,0.001984126984126984,0.019880715705765408,0.0	0.0019843	AP2A2(0.99985, 0.437)	NA	NA	NA	NA	NA	NA	NA	NA	No	NA	HPRC,HGSVC,1KG-ONT	No	NA	NA	NA	NA	NA	NA
chr11:980133	chr11-980133-allele15985-1090	INS	1089	NA	0.00680786686838124,0.0,0.0,0.0,0.0	0.0123139	AP2A2(0.99985, 0.437)	NA	NA	NA	NA	NA	NA	NA	NA	No	NA	HPRC,HGSVC,1KG-ONT	No	NA	NA	NA	NA	NA	NA
chr11:980133	chr11-980133-allele15967-1024	INS	1023	NA	0.02042360060514372,0.0,0.006944444444444444,0.0,0.0010224948875255625	0.0231079	AP2A2(0.99985, 0.437)	NA	NA	NA	NA	NA	NA	NA	NA	No	NA	HPRC,HGSVC,1KG-ONT	No	NA	NA	NA	NA	NA	NA
chr11:980133	chr11-980133-allele15975-1090	INS	1089	NA	0.0037821482602118004,0.0,0.0,0.0,0.0	0.00663171	AP2A2(0.99985, 0.437)	NA	NA	NA	NA	NA	NA	NA	NA	No	NA	HPRC,HGSVC,1KG-ONT	No	NA	NA	NA	NA	NA	NA
chr11:980133	chr11-980133-allele15966-1090	INS	1089	NA	0.20574886535552195,0.1282420749279539,0.2619047619047619,0.13916500994035785,0.17484662576687116	0.00162794	AP2A2(0.99985, 0.437)	NA	NA	NA	NA	NA	NA	NA	NA	No	NA	HPRC,HGSVC,1KG-ONT	No	NA	NA	NA	NA	NA	NA
chr11:980133	chr11-980133-allele15989-1024	INS	1023	NA	0.0,0.004322766570605188,0.0,0.002982107355864811,0.0010224948875255625	0.000778337	AP2A2(0.99985, 0.437)	NA	NA	NA	NA	NA	NA	NA	NA	No	NA	HPRC,HGSVC,1KG-ONT	No	NA	NA	NA	NA	NA	NA
chr11:980133	chr11-980133-allele15980-925	INS	924	NA	0.0037821482602118004,0.0,0.0,0.0,0.0	0.00642696	AP2A2(0.99985, 0.437)	NA	NA	NA	NA	NA	NA	NA	NA	No	NA	HPRC,HGSVC,1KG-ONT	No	NA	NA	NA	NA	NA	NA
chr11:980133	chr11-980133-allele15965-661	INS	660	NA	0.0453857791225416,0.005763688760806916,0.0248015873015873,0.0,0.007157464212678937	0.0325587	AP2A2(0.99985, 0.437)	NA	NA	NA	NA	NA	NA	NA	NA	No	NA	HPRC,HGSVC,1KG-ONT	No	NA	NA	NA	NA	NA	NA
chr11:980133	chr11-980133-allele15968-490	INS	489	NA	0.0007564296520423601,0.002881844380403458,0.001984126984126984,0.009940357852882704,0.007157464212678937	0.00227622	AP2A2(0.99985, 0.437)	NA	NA	NA	NA	NA	NA	NA	NA	No	NA	HPRC,HGSVC,1KG-ONT	No	NA	NA	NA	NA	NA	NA
chr11:980133	chr11-980133-allele15970-1090	INS	1089	NA	0.01664145234493192,0.004322766570605188,0.0,0.004970178926441352,0.007157464212678937	0.0102039	AP2A2(0.99985, 0.437)	NA	NA	NA	NA	NA	NA	NA	NA	No	NA	HPRC,HGSVC,1KG-ONT	No	NA	NA	NA	NA	NA	NA
chr11:980152	chr11-980152-allele15991-596	INS	595	NA	0.0015128593040847202,0.0,0.0,0.0,0.0	0.00234988	AP2A2(0.99985, 0.437)	NA	NA	NA	NA	NA	NA	NA	NA	No	NA	HPRC,HGSVC,1KG-ONT	No	NA	NA	NA	NA	NA	NA
chr11:980166	chr11-980166-allele15996-1057	INS	1056	NA	0.0007564296520423601,0.0,0.0,0.0,0.0	0.000918741	AP2A2(0.99985, 0.437)	NA	NA	NA	NA	NA	NA	NA	NA	No	NA	HPRC,HGSVC,1KG-ONT	No	NA	NA	NA	NA	NA	NA
chr11:980166	chr11-980166-allele15993-1721	INS	1720	NA	0.0015128593040847202,0.0,0.0,0.0,0.0	0.00183645	AP2A2(0.99985, 0.437)	NA	NA	NA	NA	NA	NA	NA	NA	No	NA	HPRC,HGSVC	No	NA	NA	NA	NA	NA	NA
chr11:980199	chr11-980199-allele16002-364	INS	363	NA	0.00832072617246596,0.0,0.0,0.0,0.0	0.0151436	AP2A2(0.99985, 0.437)	NA	NA	NA	NA	NA	NA	NA	NA	No	NA	HPRC,HGSVC	No	NA	NA	NA	NA	NA	NA
chr11:980199	chr11-980199-allele16006-1024	INS	1023	NA	0.0015128593040847202,0.0,0.0,0.0,0.0	0.00183645	AP2A2(0.99985, 0.437)	NA	NA	NA	NA	NA	NA	NA	NA	No	NA	HPRC,HGSVC,1KG-ONT	No	NA	NA	NA	NA	NA	NA
chr11:980199	chr11-980199-allele16001-958	INS	957	NA	0.039334341906202726,0.001440922190201729,0.010912698412698412,0.005964214711729622,0.0	0.0414231	AP2A2(0.99985, 0.437)	NA	NA	NA	NA	NA	NA	NA	NA	No	NA	HPRC,HGSVC,1KG-ONT	No	NA	NA	NA	NA	NA	NA
chr11:980231	chr11-980231-allele16009-133	INS	132	NA	0.036308623298033284,0.023054755043227664,0.001984126984126984,0.002982107355864811,0.006134969325153374	0.027434	AP2A2(0.99985, 0.437)	NA	NA	NA	NA	NA	NA	NA	NA	No	NA	HPRC,HGSVC,1KG-ONT	No	NA	NA	NA	NA	NA	NA
chr11:980265	chr11-980265-allele16012-463	INS	462	NA	0.0015128593040847202,0.0,0.002976190476190476,0.0019880715705765406,0.0	NA	AP2A2(0.99985, 0.437)	NA	NA	NA	NA	NA	NA	NA	NA	No	NA	HPRC,HGSVC,1KG-ONT	No	NA	NA	NA	NA	NA	NA
chr11:980298	chr11-980298-allele16020-430	INS	429	NA	0.0,0.001440922190201729,0.001984126984126984,0.0019880715705765406,0.0	0.000408842	AP2A2(0.99985, 0.437)	NA	NA	NA	NA	NA	NA	NA	NA	No	NA	HPRC,HGSVC	No	NA	NA	NA	NA	NA	NA
chr11:980298	chr11-980298-allele16016-562	INS	561	NA	0.0,0.0,0.001984126984126984,0.0,0.00408997955010225	0.000593574	AP2A2(0.99985, 0.437)	NA	NA	NA	NA	NA	NA	NA	NA	No	NA	HPRC,HGSVC,1KG-ONT	No	NA	NA	NA	NA	NA	NA
chr11:980298	chr11-980298-allele16015-463	INS	462	NA	0.07564296520423601,0.31412103746397696,0.1130952380952381,0.27634194831013914,0.12576687116564417	0.0524361	AP2A2(0.99985, 0.437)	NA	NA	NA	NA	NA	NA	NA	NA	No	NA	HPRC,HGSVC,1KG-ONT	No	NA	NA	NA	NA	NA	NA
chr11:980298	chr11-980298-allele16018-430	INS	429	NA	0.0007564296520423601,0.0,0.0,0.006958250497017893,0.0	NA	AP2A2(0.99985, 0.437)	NA	NA	NA	NA	NA	NA	NA	NA	No	NA	HPRC,HGSVC	No	NA	NA	NA	NA	NA	NA
chr11:980331	chr11-980331-allele16027-364	INS	363	NA	0.0,0.002881844380403458,0.0,0.008946322067594433,0.0	0.00151771	AP2A2(0.99985, 0.437)	NA	NA	NA	NA	NA	NA	NA	NA	No	NA	HPRC,HGSVC	No	NA	NA	NA	NA	NA	NA
chr11:980331	chr11-980331-allele16024-430	INS	429	NA	0.01361573373676248,0.01440922190201729,0.003968253968253968,0.030815109343936383,0.022494887525562373	9.36571e-05	AP2A2(0.99985, 0.437)	NA	NA	NA	NA	NA	NA	NA	NA	No	NA	HPRC,HGSVC	No	NA	NA	NA	NA	NA	NA
chr11:980364	chr11-980364-allele16031-67	INS	66	NA	0.007564296520423601,0.0,0.0,0.005964214711729622,0.0	0.0050063	AP2A2(0.99985, 0.437)	NA	NA	NA	NA	NA	NA	NA	NA	No	NA	HPRC	No	NA	NA	NA	NA	NA	NA
chr11:980396	chr11-980396-allele16040-562	INS	561	NA	0.0,0.01585014409221902,0.002976190476190476,0.013916500994035786,0.00408997955010225	0.0053757	AP2A2(0.99985, 0.437)	NA	NA	NA	NA	NA	NA	NA	NA	No	NA	HPRC,HGSVC,1KG-ONT	No	NA	NA	NA	NA	NA	NA
chr11:980396	chr11-980396-allele16038-397	INS	396	NA	0.0045385779122541605,0.0,0.0,0.0,0.0	0.00805514	AP2A2(0.99985, 0.437)	NA	NA	NA	NA	NA	NA	NA	NA	No	NA	HPRC,HGSVC	No	NA	NA	NA	NA	NA	NA
chr11:980397	chr11-980397-allele16042-1882	INS	1881	NA	0.0,0.001440922190201729,0.0,0.0,0.0	NA	AP2A2(0.99985, 0.437)	NA	NA	NA	NA	NA	NA	NA	NA	No	NA	HPRC,HGSVC	No	NA	NA	NA	NA	NA	NA
chr11:980397	chr11-980397-allele16045-628	INS	627	NA	0.0,0.0,0.002976190476190476,0.0,0.0	3.94758e-05	AP2A2(0.99985, 0.437)	NA	NA	NA	NA	NA	NA	NA	NA	No	NA	HPRC,HGSVC,1KG-ONT	No	NA	NA	NA	NA	NA	NA
chr11:980397	chr11-980397-allele16046-661	INS	660	NA	0.0,0.0,0.001984126984126984,0.0,0.0	NA	AP2A2(0.99985, 0.437)	NA	NA	NA	NA	NA	NA	NA	NA	No	NA	HPRC,HGSVC,1KG-ONT	No	NA	NA	NA	NA	NA	NA
chr11:980397	chr11-980397-allele16047-298	INS	297	NA	0.0037821482602118004,0.001440922190201729,0.0,0.0,0.0	0.00462462	AP2A2(0.99985, 0.437)	NA	NA	NA	NA	NA	NA	NA	NA	No	NA	HPRC,HGSVC	No	NA	NA	NA	NA	NA	NA
chr11:980430	chr11-980430-allele16050-1552	INS	1551	NA	0.00832072617246596,0.002881844380403458,0.0,0.0,0.0	0.0110972	AP2A2(0.99985, 0.437)	NA	NA	NA	NA	NA	NA	NA	NA	No	NA	HPRC,HGSVC	No	NA	NA	NA	NA	NA	NA
chr11:980430	chr11-980430-allele16053-1519	INS	1518	NA	0.0,0.0,0.0,0.006958250497017893,0.0	0.000778337	AP2A2(0.99985, 0.437)	NA	NA	NA	NA	NA	NA	NA	NA	No	NA	HPRC,HGSVC	No	NA	NA	NA	NA	NA	NA
chr11:980430	chr11-980430-allele16051-1453	INS	1452	NA	0.0030257186081694403,0.0,0.0,0.0,0.0	0.00520636	AP2A2(0.99985, 0.437)	NA	NA	NA	NA	NA	NA	NA	NA	No	NA	HPRC,HGSVC,1KG-ONT	No	NA	NA	NA	NA	NA	NA
chr11:980430	chr11-980430-allele16049-727	INS	726	NA	0.007564296520423601,0.01729106628242075,0.0,0.0,0.0	0.00156243	AP2A2(0.99985, 0.437)	NA	NA	NA	NA	NA	NA	NA	NA	No	NA	HPRC,HGSVC,1KG-ONT	No	NA	NA	NA	NA	NA	NA
chr11:980564	chr11-980564-allele16064-364	INS	363	NA	0.012102874432677761,0.001440922190201729,0.00496031746031746,0.0009940357852882703,0.005112474437627812	0.00650355	AP2A2(0.99985, 0.437)	NA	NA	NA	NA	NA	NA	NA	NA	No	NA	HPRC,HGSVC	No	NA	NA	NA	NA	NA	NA
chr11:980564	chr11-980564-allele16065-298	INS	297	NA	0.0007564296520423601,0.002881844380403458,0.0,0.003976143141153081,0.010224948875255624	0.00138557	AP2A2(0.99985, 0.437)	NA	NA	NA	NA	NA	NA	NA	NA	No	NA	HPRC,HGSVC	No	NA	NA	NA	NA	NA	NA
chr11:990724	chr11-990724-allele16167-1	DEL	140	NA	0.0030257186081694403,0.0,0.0,0.0009940357852882703,0.0	0.00328379	AP2A2(0.99985, 0.437)	NA	NA	NA	NA	NA	NA	NA	NA	No	NA	No	No	NA	NA	NA	NA	NA	NA
chr11:994629	chr11-994629-allele16200-83	INS	82	NA	0.006051437216338881,0.0,0.0,0.0,0.0	0.0106411	AP2A2(0.99985, 0.437)	NA	NA	NA	NA	NA	NA	NA	NA	No	NA	No	No	NA	NA	NA	NA	NA	NA
chr11:994952	chr11-994952-allele16205-247	INS	246	NA	0.06883509833585477,0.12680115273775217,0.016865079365079364,0.20079522862823063,0.11247443762781185	0.0101467	AP2A2(0.99985, 0.437)	NA	NA	NA	NA	NA	NA	NA	NA	No	NA	HPRC,HGSVC,1KG-ONT	No	NA	NA	NA	NA	NA	NA
chr11:994959	chr11-994959-allele16207-83	INS	82	NA	0.006051437216338881,0.0,0.0,0.0,0.0	0.0108963	AP2A2(0.99985, 0.437)	NA	NA	NA	NA	NA	NA	NA	NA	No	NA	No	No	NA	NA	NA	NA	NA	NA
chr11:995698	chr11-995698-allele16219-1308	INS	1307	NA	0.012102874432677761,0.001440922190201729,0.0,0.0009940357852882703,0.0	0.0178937	AP2A2(0.99985, 0.437)	NA	NA	NA	NA	NA	NA	NA	enhancer	No	NA	HPRC,HGSVC,1KG-ONT	No	NA	NA	NA	NA	NA	NA
chr11:995698	chr11-995698-allele16217-1319	INS	1318	NA	0.93267776096823,0.9870317002881844,0.9811507936507936,0.9950298210735586,1.0	0.068161	AP2A2(0.99985, 0.437)	NA	NA	NA	NA	NA	NA	NA	enhancer	No	NA	HPRC,HGSVC,1KG-ONT	No	NA	NA	NA	NA	NA	NA
chr11:995698	chr11-995698-allele16220-1242	INS	1241	NA	0.02723146747352496,0.002881844380403458,0.0,0.0019880715705765406,0.0	0.0415553	AP2A2(0.99985, 0.437)	NA	NA	NA	NA	NA	NA	NA	enhancer	No	NA	HPRC,HGSVC,1KG-ONT	No	NA	NA	NA	NA	NA	NA
chr11:995698	chr11-995698-allele16218-1263	INS	1262	NA	0.0007564296520423601,0.0,0.0,0.0,0.0	0.000918741	AP2A2(0.99985, 0.437)	NA	NA	NA	NA	NA	NA	NA	enhancer	No	NA	HPRC,HGSVC,1KG-ONT	No	NA	NA	NA	NA	NA	NA
chr11:1009427	chr11-1009427-allele16314-1	DEL	50	NA	0.0,0.0,0.002976190476190476,0.0,0.0	3.94758e-05	AP2A2(0.99985, 0.437)	NA	NA	NA	NA	NA	NA	NA	NA	No	NA	HPRC,HGSVC,1KG-ONT	No	NA	NA	NA	NA	NA	NA
chr11:1009515	chr11-1009515-allele16318-101	INS	100	NA	0.0007564296520423601,0.011527377521613832,0.15575396825396826,0.05168986083499006,0.013292433537832311	0.0415235	AP2A2(0.99985, 0.437)	NA	NA	NA	NA	NA	NA	NA	NA	No	NA	HPRC,HGSVC,1KG-ONT	Yes	NA	NA	NA	NA	NA	NA
chr11:1009539	chr11-1009539-allele16324-1	DEL	50	NA	0.0045385779122541605,0.001440922190201729,0.0,0.0,0.0	0.00598883	AP2A2(0.99985, 0.437)	NA	NA	NA	NA	NA	NA	NA	NA	No	NA	HPRC,HGSVC,1KG-ONT	No	NA	NA	NA	NA	NA	NA
chr11:1009539	chr11-1009539-allele16322-151	INS	150	NA	0.023449319213313162,0.0,0.0,0.0,0.0	0.0430278	AP2A2(0.99985, 0.437)	NA	NA	NA	NA	NA	NA	NA	NA	No	NA	HPRC,HGSVC	Yes	NA	NA	NA	NA	NA	NA
chr11:1009539	chr11-1009539-allele16323-351	INS	350	NA	0.0030257186081694403,0.0,0.0,0.0,0.0	0.00520636	AP2A2(0.99985, 0.437)	NA	NA	NA	NA	NA	NA	NA	NA	No	NA	HGSVC,1KG-ONT	No	NA	NA	NA	NA	NA	NA
chr11:1009546	chr11-1009546-allele16327-51	INS	50	NA	0.0030257186081694403,0.011527377521613832,0.031746031746031744,0.02485089463220676,0.027607361963190184	0.012157	AP2A2(0.99985, 0.437)	NA	NA	NA	NA	NA	NA	NA	NA	No	NA	HGSVC	Yes	NA	NA	NA	NA	NA	NA
chr11:1017632	chr11-1017632-allele16503-1	DEL	165	NA	0.02042360060514372,0.002881844380403458,0.0,0.0,0.0010224948875255625	0.0311794	MUC6(8.764000000000001e-68, 1.193)	NA	NA	NA	MUC6(8.764000000000001e-68, 1.193)	NA	NA	NA	NA	No	NA	No	No	NA	NA	NA	NA	NA	NA
chr11:1017783	chr11-1017783-allele16517-3367	INS	3366	NA	0.0,0.0,0.028769841269841268,0.0,0.0010224948875255625	0.00493377	MUC6(8.764000000000001e-68, 1.193)	NA	NA	NA	MUC6(8.764000000000001e-68, 1.193)	NA	NA	NA	NA	No	NA	No	No	NA	NA	NA	NA	NA	NA
chr11:1017981	chr11-1017981-allele16550-9305	INS	9304	NA	0.0,0.0,0.018849206349206348,0.0009940357852882703,0.003067484662576687	0.00369415	MUC6(8.764000000000001e-68, 1.193)	NA	NA	NA	MUC6(8.764000000000001e-68, 1.193)	NA	NA	NA	NA	No	NA	HPRC,HGSVC,1KG-ONT	No	NA	NA	NA	NA	NA	NA
chr11:1017981	chr11-1017981-allele16552-8266	INS	8265	NA	0.0022692889561270802,0.001440922190201729,0.0,0.0,0.0	0.00172842	MUC6(8.764000000000001e-68, 1.193)	NA	NA	NA	MUC6(8.764000000000001e-68, 1.193)	NA	NA	NA	NA	No	NA	HPRC,HGSVC,1KG-ONT	No	NA	NA	NA	NA	NA	NA
chr11:1017981	chr11-1017981-allele16549-5074	INS	5073	NA	0.00529500756429652,0.001440922190201729,0.0,0.0019880715705765406,0.0	0.00441092	MUC6(8.764000000000001e-68, 1.193)	NA	NA	NA	MUC6(8.764000000000001e-68, 1.193)	NA	NA	NA	NA	No	NA	HPRC,HGSVC,1KG-ONT	No	NA	NA	NA	NA	NA	NA
chr11:1017981	chr11-1017981-allele16548-8779	INS	8778	NA	0.0045385779122541605,0.0936599423631124,0.03571428571428571,0.003976143141153081,0.007157464212678937	0.0137063	MUC6(8.764000000000001e-68, 1.193)	NA	NA	NA	MUC6(8.764000000000001e-68, 1.193)	NA	NA	NA	NA	No	NA	HPRC,HGSVC,1KG-ONT	No	NA	NA	NA	NA	NA	NA
chr11:1022096	chr11-1022096-allele16656-107	INS	106	NA	0.040090771558245086,0.001440922190201729,0.008928571428571428,0.0,0.0	0.053888	MUC6(8.764000000000001e-68, 1.193)	NA	NA	NA	NA	NA	NA	NA	NA	No	NA	HPRC,HGSVC,1KG-ONT	No	NA	NA	NA	NA	NA	NA
chr11:1035534	chr11-1035534-allele16799-61	INS	60	NA	0.23071104387291982,0.025936599423631124,0.0,0.0009940357852882703,0.0	0.334101	MUC6(8.764000000000001e-68, 1.193)	NA	NA	NA	NA	NA	NA	NA	NA	No	NA	HPRC,HGSVC,1KG-ONT	No	NA	NA	NA	NA	NA	NA
chr11:1058849	chr11-1058849-allele17010-1	DEL	1375	NA	0.04462934947049924,0.007204610951008645,0.0,0.0,0.0	0.0704791	NA	NA	NA	NA	NA	NA	NA	NA	NA	No	NA	HPRC,HGSVC,1KG-ONT	Yes	NA	NA	NA	NA	NA	NA
chr11:1059631	chr11-1059631-allele17025-97	INS	96	NA	0.0,0.0,0.0,0.0009940357852882703,0.0	NA	NA	NA	NA	NA	NA	NA	NA	NA	NA	No	NA	No	Yes	NA	NA	NA	NA	NA	NA
chr11:1059631	chr11-1059631-allele17024-65	INS	64	NA	0.0,0.001440922190201729,0.002976190476190476,0.0009940357852882703,0.0	0.000408842	NA	NA	NA	NA	NA	NA	NA	NA	NA	No	NA	No	Yes	NA	NA	NA	NA	NA	NA
chr11:1065276	chr11-1065276-allele17105-51	INS	50	NA	0.012102874432677761,0.043227665706051875,0.00992063492063492,0.04771371769383698,0.06748466257668712	0.0127219	NA	NA	NA	NA	NA	NA	NA	NA	NA	No	NA	No	No	NA	NA	NA	NA	NA	NA
chr11:1070066	chr11-1070066-allele17176-801	INS	800	NA	0.058245083207261725,0.008645533141210375,0.002976190476190476,0.0009940357852882703,0.002044989775051125	0.0817651	NA	NA	NA	NA	NA	NA	NA	NA	NA	No	NA	HPRC,HGSVC,1KG-ONT	No	NA	NA	NA	NA	NA	NA
chr11:1070067	chr11-1070067-allele17177-599	INS	598	NA	0.03555219364599092,0.001440922190201729,0.0,0.0,0.0	0.0625366	NA	NA	NA	NA	NA	NA	NA	NA	NA	No	NA	HPRC,HGSVC,1KG-ONT	No	NA	NA	NA	NA	NA	NA
chr11:1070346	chr11-1070346-allele17187-134	INS	133	NA	0.0037821482602118004,0.0,0.0,0.0,0.005112474437627812	0.000859889	NA	NA	NA	NA	NA	NA	NA	NA	NA	No	NA	HPRC,HGSVC,1KG-ONT	No	NA	NA	NA	NA	NA	NA
chr11:1070346	chr11-1070346-allele17186-135	INS	134	NA	0.0,0.0,0.0,0.0009940357852882703,0.0010224948875255625	NA	NA	NA	NA	NA	NA	NA	NA	NA	NA	No	NA	HPRC,HGSVC,1KG-ONT	No	NA	NA	NA	NA	NA	NA
chr11:1070346	chr11-1070346-allele17180-134	INS	133	NA	0.024962178517397883,0.002881844380403458,0.0,0.0,0.0010224948875255625	0.0393807	NA	NA	NA	NA	NA	NA	NA	NA	NA	No	NA	HPRC,HGSVC,1KG-ONT	No	NA	NA	NA	NA	NA	NA
chr11:1070349	chr11-1070349-allele17193-130	INS	129	NA	0.0,0.0,0.0,0.0009940357852882703,0.0010224948875255625	NA	NA	NA	NA	NA	NA	NA	NA	NA	NA	No	NA	HPRC,HGSVC,1KG-ONT	No	NA	NA	NA	NA	NA	NA
chr11:1070353	chr11-1070353-allele17196-122	INS	121	NA	0.0007564296520423601,0.0,0.0,0.0,0.0010224948875255625	NA	NA	NA	NA	NA	NA	NA	NA	NA	NA	No	NA	HPRC,HGSVC,1KG-ONT	No	NA	NA	NA	NA	NA	NA
chr11:1070354	chr11-1070354-allele17198-585	INS	584	NA	0.036308623298033284,0.004322766570605188,0.0,0.0,0.0	0.0597145	NA	NA	NA	NA	NA	NA	NA	NA	NA	No	NA	HPRC,HGSVC,1KG-ONT	No	NA	NA	NA	NA	NA	NA
chr11:1070354	chr11-1070354-allele17199-1181	INS	1180	NA	0.0045385779122541605,0.001440922190201729,0.0,0.0,0.0	0.00598883	NA	NA	NA	NA	NA	NA	NA	NA	NA	No	NA	HPRC,HGSVC	No	NA	NA	NA	NA	NA	NA
chr11:1070354	chr11-1070354-allele17200-589	INS	588	NA	0.0007564296520423601,0.0,0.0,0.0,0.0	0.000918741	NA	NA	NA	NA	NA	NA	NA	NA	NA	No	NA	HPRC,HGSVC,1KG-ONT	No	NA	NA	NA	NA	NA	NA
chr11:1070355	chr11-1070355-allele17203-1	DEL	89	NA	0.0015128593040847202,0.008645533141210375,0.0,0.0,0.002044989775051125	NA	NA	NA	NA	NA	NA	NA	NA	NA	NA	No	NA	HPRC	No	NA	NA	NA	NA	NA	NA
chr11:1070502	chr11-1070502-allele17223-215	INS	214	NA	0.0,0.011527377521613832,0.000992063492063492,0.002982107355864811,0.002044989775051125	0.00192551	NA	NA	NA	NA	NA	NA	NA	NA	NA	No	NA	HPRC,HGSVC,1KG-ONT	Yes	NA	NA	NA	NA	NA	NA
chr11:1070502	chr11-1070502-allele17226-207	INS	206	NA	0.0,0.0,0.0,0.0,0.005112474437627812	0.000203029	NA	NA	NA	NA	NA	NA	NA	NA	NA	No	NA	HPRC,HGSVC,1KG-ONT	Yes	NA	NA	NA	NA	NA	NA
chr11:1070518	chr11-1070518-allele17232-126	INS	125	NA	0.0022692889561270802,0.0,0.0,0.0,0.0	0.00377908	NA	NA	NA	NA	NA	NA	NA	NA	NA	No	NA	HPRC,HGSVC,1KG-ONT	Yes	NA	NA	NA	NA	NA	NA
chr11:1070518	chr11-1070518-allele17231-195	INS	194	NA	0.0,0.004322766570605188,0.006944444444444444,0.003976143141153081,0.011247443762781187	0.00402719	NA	NA	NA	NA	NA	NA	NA	NA	NA	No	NA	HPRC,HGSVC,1KG-ONT	Yes	NA	NA	NA	NA	NA	NA
chr11:1070518	chr11-1070518-allele17234-135	INS	134	NA	0.0,0.0,0.0,0.0,0.0081799591002045	0.000834484	NA	NA	NA	NA	NA	NA	NA	NA	NA	No	NA	HPRC,HGSVC,1KG-ONT	Yes	NA	NA	NA	NA	NA	NA
chr11:1070518	chr11-1070518-allele17235-134	INS	133	NA	0.009077155824508321,0.0,0.0,0.0,0.0	0.0165556	NA	NA	NA	NA	NA	NA	NA	NA	NA	No	NA	HPRC,HGSVC,1KG-ONT	Yes	NA	NA	NA	NA	NA	NA
chr11:1070522	chr11-1070522-allele17239-203	INS	202	NA	0.0,0.0,0.000992063492063492,0.0009940357852882703,0.0	NA	NA	NA	NA	NA	NA	NA	NA	NA	NA	No	NA	HPRC,HGSVC,1KG-ONT	Yes	NA	NA	NA	NA	NA	NA
chr11:1070522	chr11-1070522-allele17240-211	INS	210	NA	0.0,0.0,0.0,0.002982107355864811,0.0	NA	NA	NA	NA	NA	NA	NA	NA	NA	NA	No	NA	HPRC,HGSVC,1KG-ONT	Yes	NA	NA	NA	NA	NA	NA
chr11:1070525	chr11-1070525-allele17242-118	INS	117	NA	0.0,0.001440922190201729,0.0,0.0,0.0	NA	NA	NA	NA	NA	NA	NA	NA	NA	NA	No	NA	HPRC,HGSVC,1KG-ONT	Yes	NA	NA	NA	NA	NA	NA
chr11:1070533	chr11-1070533-allele17251-179	INS	178	NA	0.02798789712556732,0.09221902017291066,0.03670634920634921,0.11232604373757456,0.12167689161554192	0.027393	NA	NA	NA	NA	NA	NA	NA	NA	NA	No	NA	HPRC,HGSVC,1KG-ONT	Yes	NA	NA	NA	NA	NA	NA
chr11:1076473	chr11-1076473-allele17298-145	INS	144	NA	0.4031770045385779,0.8069164265129684,0.5615079365079365,0.6550695825049702,0.7985685071574642	0.163283	MUC2(9.0091e-25, 0.831)	NA	NA	NA	NA	NA	NA	NA	NA	No	NA	HPRC,HGSVC,1KG-ONT	No	NA	NA	NA	NA	NA	NA
chr11:1076473	chr11-1076473-allele17300-146	INS	145	NA	0.0,0.001440922190201729,0.0,0.0019880715705765406,0.0	3.94758e-05	MUC2(9.0091e-25, 0.831)	NA	NA	NA	NA	NA	NA	NA	NA	No	NA	HPRC,HGSVC,1KG-ONT	No	NA	NA	NA	NA	NA	NA
chr11:1076473	chr11-1076473-allele17297-221	INS	220	NA	0.12708018154311648,0.07492795389048991,0.000992063492063492,0.20675944333996024,0.02556237218813906	0.0141689	MUC2(9.0091e-25, 0.831)	NA	NA	NA	NA	NA	NA	NA	NA	No	NA	HPRC,HGSVC	No	NA	NA	NA	NA	NA	NA
chr11:1076473	chr11-1076473-allele17303-145	INS	144	NA	0.12027231467473525,0.012968299711815562,0.0,0.0,0.0	0.188911	MUC2(9.0091e-25, 0.831)	NA	NA	NA	NA	NA	NA	NA	NA	No	NA	HPRC,HGSVC,1KG-ONT	No	NA	NA	NA	NA	NA	NA
chr11:1078610	chr11-1078610-allele17321-1	DEL	1813	NA	0.0007564296520423601,0.0,0.0,0.0,0.0	0.000918741	MUC2(9.0091e-25, 0.831)	NA	NA	NA	NA	NA	NA	NA	NA	Yes	NA	HPRC,HGSVC,1KG-ONT	Yes	NA	NA	NA	NA	NA	NA
chr11:1078644	chr11-1078644-allele17335-1	DEL	2863	NA	0.0045385779122541605,0.010086455331412104,0.0,0.036779324055666,0.002044989775051125	0.00251643	MUC2(9.0091e-25, 0.831)	NA	NA	NA	NA	NA	NA	NA	NA	Yes	NA	HPRC,HGSVC,1KG-ONT	Yes	NA	NA	NA	NA	NA	NA
chr11:1078776	chr11-1078776-allele17381-230	INS	229	NA	0.0007564296520423601,0.0,0.0,0.0,0.0	0.000918741	MUC2(9.0091e-25, 0.831)	NA	NA	NA	NA	NA	NA	NA	NA	Yes	NA	HPRC,HGSVC	No	NA	NA	NA	NA	NA	NA
chr11:1078923	chr11-1078923-allele17443-1	DEL	2080	NA	0.0007564296520423601,0.001440922190201729,0.0,0.0,0.003067484662576687	NA	MUC2(9.0091e-25, 0.831)	NA	NA	NA	NA	NA	NA	NA	NA	Yes	NA	HPRC,HGSVC,1KG-ONT	Yes	NA	NA	NA	NA	NA	NA
chr11:1078944	chr11-1078944-allele17453-1	DEL	1126	NA	0.0,0.0,0.000992063492063492,0.0,0.0	NA	MUC2(9.0091e-25, 0.831)	NA	NA	NA	NA	NA	NA	NA	NA	Yes	NA	HPRC,HGSVC,1KG-ONT	Yes	NA	NA	NA	NA	NA	NA
chr11:1079109	chr11-1079109-allele17515-251	INS	250	NA	0.0007564296520423601,0.002881844380403458,0.001984126984126984,0.007952286282306162,0.0010224948875255625	0.000790109	MUC2(9.0091e-25, 0.831)	NA	NA	NA	NA	NA	NA	NA	NA	Yes	NA	HPRC,HGSVC	No	NA	NA	NA	NA	NA	NA
chr11:1079147	chr11-1079147-allele17540-1	DEL	1910	NA	0.0007564296520423601,0.0,0.0,0.0,0.0	0.000918741	MUC2(9.0091e-25, 0.831)	NA	NA	NA	NA	NA	NA	NA	NA	Yes	NA	HPRC,HGSVC,1KG-ONT	Yes	NA	NA	NA	NA	NA	NA
chr11:1079175	chr11-1079175-allele17546-2187	INS	2186	NA	0.0022692889561270802,0.005763688760806916,0.0,0.008946322067594433,0.016359918200409	0.00189093	MUC2(9.0091e-25, 0.831)	NA	NA	NA	NA	NA	NA	NA	NA	Yes	NA	No	No	NA	NA	NA	NA	NA	NA
chr11:1079741	chr11-1079741-allele17762-224	INS	223	NA	0.0,0.0,0.000992063492063492,0.0,0.0	NA	MUC2(9.0091e-25, 0.831)	NA	NA	NA	NA	NA	NA	NA	NA	Yes	NA	HPRC,HGSVC	No	NA	NA	NA	NA	NA	NA
chr11:1080003	chr11-1080003-allele17845-1	DEL	415	NA	0.0,0.002881844380403458,0.0,0.0,0.0	NA	MUC2(9.0091e-25, 0.831)	NA	NA	NA	NA	NA	NA	NA	NA	Yes	NA	HPRC,HGSVC,1KG-ONT	No	NA	NA	NA	NA	NA	NA
chr11:1080866	chr11-1080866-allele18149-131	INS	130	NA	0.0,0.0,0.0,0.0019880715705765406,0.0	NA	MUC2(9.0091e-25, 0.831)	NA	NA	NA	NA	NA	NA	NA	NA	Yes	NA	HPRC,HGSVC	No	NA	NA	NA	NA	NA	NA
chr11:1080897	chr11-1080897-allele18163-298	INS	297	NA	0.0,0.0,0.0,0.0,0.002044989775051125	NA	MUC2(9.0091e-25, 0.831)	NA	NA	NA	NA	NA	NA	NA	NA	Yes	NA	HPRC,HGSVC	No	NA	NA	NA	NA	NA	NA
chr11:1080932	chr11-1080932-allele18180-165	INS	164	NA	0.0,0.0,0.0,0.002982107355864811,0.002044989775051125	0.000408842	MUC2(9.0091e-25, 0.831)	NA	NA	NA	NA	NA	NA	NA	NA	Yes	NA	HPRC,HGSVC	No	NA	NA	NA	NA	NA	NA
chr11:1081203	chr11-1081203-allele18280-698	INS	697	NA	0.0007564296520423601,0.004322766570605188,0.002976190476190476,0.006958250497017893,0.002044989775051125	0.00121019	MUC2(9.0091e-25, 0.831)	NA	NA	NA	NA	NA	NA	NA	NA	Yes	NA	HPRC,HGSVC	No	NA	NA	NA	NA	NA	NA
chr11:1081249	chr11-1081249-allele18296-255	INS	254	NA	0.0,0.0,0.0,0.0009940357852882703,0.0	NA	MUC2(9.0091e-25, 0.831)	NA	NA	NA	NA	NA	NA	NA	NA	Yes	NA	HPRC,HGSVC	No	NA	NA	NA	NA	NA	NA
chr11:1081283	chr11-1081283-allele18313-225	INS	224	NA	0.0,0.002881844380403458,0.0,0.009940357852882704,0.0010224948875255625	0.00180841	MUC2(9.0091e-25, 0.831)	NA	NA	NA	NA	NA	NA	NA	NA	Yes	NA	HPRC,HGSVC	No	NA	NA	NA	NA	NA	NA
chr11:1081283	chr11-1081283-allele18310-271	INS	270	NA	0.0015128593040847202,0.001440922190201729,0.000992063492063492,0.003976143141153081,0.0	NA	MUC2(9.0091e-25, 0.831)	NA	NA	NA	NA	NA	NA	NA	NA	Yes	NA	HPRC,HGSVC	No	NA	NA	NA	NA	NA	NA
chr11:1081347	chr11-1081347-allele18333-365	INS	364	NA	0.0,0.001440922190201729,0.000992063492063492,0.0009940357852882703,0.0	3.94758e-05	MUC2(9.0091e-25, 0.831)	NA	NA	NA	NA	NA	NA	NA	NA	Yes	NA	HPRC,HGSVC	No	NA	NA	NA	NA	NA	NA
chr11:1081379	chr11-1081379-allele18353-106	INS	105	NA	0.0,0.0,0.0,0.0,0.002044989775051125	NA	MUC2(9.0091e-25, 0.831)	NA	NA	NA	NA	NA	NA	NA	NA	Yes	NA	HPRC,HGSVC	No	NA	NA	NA	NA	NA	NA
chr11:1081379	chr11-1081379-allele18350-100	INS	99	NA	0.0007564296520423601,0.0,0.0,0.0019880715705765406,0.0	NA	MUC2(9.0091e-25, 0.831)	NA	NA	NA	NA	NA	NA	NA	NA	Yes	NA	HPRC,HGSVC	No	NA	NA	NA	NA	NA	NA
chr11:1081444	chr11-1081444-allele18387-1	DEL	62	NA	0.0,0.0,0.000992063492063492,0.002982107355864811,0.0	0.000224143	MUC2(9.0091e-25, 0.831)	NA	NA	NA	NA	NA	NA	NA	NA	Yes	NA	HPRC,HGSVC,1KG-ONT	No	NA	NA	NA	NA	NA	NA
chr11:1087205	chr11-1087205-allele18550-1	DEL	56	NA	0.0,0.0,0.007936507936507936,0.0,0.0	0.000963133	MUC2(9.0091e-25, 0.831)	NA	NA	NA	NA	NA	NA	NA	NA	No	NA	No	No	NA	NA	NA	NA	NA	NA
chr11:1088600	chr11-1088600-allele18592-1	DEL	291	NA	0.04236006051437216,0.05043227665706052,0.047619047619047616,0.09145129224652088,0.06032719836400818	0.00355482	MUC2(9.0091e-25, 0.831)	NA	NA	NA	NA	NA	NA	NA	enhancer	No	NA	HPRC,HGSVC,1KG-ONT	No	NA	NA	NA	NA	NA	NA
chr11:1088614	chr11-1088614-allele18594-54	INS	53	NA	0.0,0.0,0.000992063492063492,0.0,0.0	NA	MUC2(9.0091e-25, 0.831)	NA	NA	NA	NA	NA	NA	NA	enhancer	No	NA	HGSVC,1KG-ONT	No	NA	NA	NA	NA	NA	NA
chr11:1088618	chr11-1088618-allele18597-55	INS	54	NA	0.0,0.001440922190201729,0.000992063492063492,0.0,0.002044989775051125	0.000224143	MUC2(9.0091e-25, 0.831)	NA	NA	NA	NA	NA	NA	NA	enhancer	No	NA	HGSVC,1KG-ONT	No	NA	NA	NA	NA	NA	NA
chr11:1095032	chr11-1095032-allele18722-405	INS	404	NA	0.009833585476550681,0.01440922190201729,0.000992063492063492,0.019880715705765408,0.007157464212678937	NA	MUC2(9.0091e-25, 0.831)	NA	NA	NA	NA	NA	NA	NA	NA	Yes	NA	HPRC,HGSVC,1KG-ONT	Yes	NA	NA	NA	NA	NA	NA
chr11:1095032	chr11-1095032-allele18729-169	INS	168	NA	0.2518910741301059,0.2622478386167147,0.25,0.29025844930417494,0.3537832310838446	0.0034321	MUC2(9.0091e-25, 0.831)	NA	NA	NA	NA	NA	NA	NA	NA	Yes	NA	HPRC	Yes	NA	NA	NA	NA	NA	NA
chr11:1095032	chr11-1095032-allele18728-334	INS	333	NA	0.049167927382753406,0.03890489913544669,0.07043650793650794,0.07554671968190854,0.04703476482617587	0.000524444	MUC2(9.0091e-25, 0.831)	NA	NA	NA	NA	NA	NA	NA	NA	Yes	NA	HPRC,HGSVC,1KG-ONT	Yes	NA	NA	NA	NA	NA	NA
chr11:1095032	chr11-1095032-allele18724-406	INS	405	NA	0.01664145234493192,0.0,0.0,0.0,0.0	0.0305719	MUC2(9.0091e-25, 0.831)	NA	NA	NA	NA	NA	NA	NA	NA	Yes	NA	HPRC,HGSVC,1KG-ONT	Yes	NA	NA	NA	NA	NA	NA
chr11:1095032	chr11-1095032-allele18721-405	INS	404	NA	0.0015128593040847202,0.0,0.0,0.0,0.0	0.00234988	MUC2(9.0091e-25, 0.831)	NA	NA	NA	NA	NA	NA	NA	NA	Yes	NA	HPRC,HGSVC,1KG-ONT	Yes	NA	NA	NA	NA	NA	NA
chr11:1095032	chr11-1095032-allele18726-406	INS	405	NA	0.00680786686838124,0.010086455331412104,0.0,0.0,0.0	0.00326485	MUC2(9.0091e-25, 0.831)	NA	NA	NA	NA	NA	NA	NA	NA	Yes	NA	HPRC,HGSVC,1KG-ONT	Yes	NA	NA	NA	NA	NA	NA
chr11:1095032	chr11-1095032-allele18725-406	INS	405	NA	0.5030257186081695,0.5518731988472623,0.5168650793650794,0.4990059642147117,0.4570552147239264	NA	MUC2(9.0091e-25, 0.831)	NA	NA	NA	NA	NA	NA	NA	NA	Yes	NA	HPRC,HGSVC,1KG-ONT	Yes	NA	NA	NA	NA	NA	NA
chr11:1095069	chr11-1095069-allele18731-406	INS	405	NA	0.0015128593040847202,0.0,0.000992063492063492,0.005964214711729622,0.0	NA	MUC2(9.0091e-25, 0.831)	NA	NA	NA	NA	NA	NA	NA	NA	Yes	NA	HPRC,HGSVC,1KG-ONT	Yes	NA	NA	NA	NA	NA	NA
chr11:1096192	chr11-1096192-allele18780-70	INS	69	NA	0.047655068078668684,0.1340057636887608,0.0992063492063492,0.06858846918489066,0.049079754601226995	0.00907798	MUC2(9.0091e-25, 0.831)	NA	NA	NA	NA	NA	NA	NA	NA	Yes	NA	HGSVC	No	NA	NA	NA	NA	NA	NA
chr11:1096722	chr11-1096722-allele18851-3268	INS	3267	NA	0.0030257186081694403,0.0,0.0,0.010934393638170975,0.003067484662576687	NA	MUC2(9.0091e-25, 0.831)	NA	NA	NA	NA	NA	NA	NA	NA	Yes	NA	HPRC,HGSVC,1KG-ONT	No	NA	NA	NA	NA	NA	NA
chr11:1096722	chr11-1096722-allele18849-2161	INS	2160	NA	0.0,0.0,0.0248015873015873,0.0,0.0	0.00410959	MUC2(9.0091e-25, 0.831)	NA	NA	NA	NA	NA	NA	NA	NA	Yes	NA	HPRC,HGSVC,1KG-ONT	No	NA	NA	NA	NA	NA	NA
chr11:1096722	chr11-1096722-allele18850-2716	INS	2715	NA	0.02193645990922844,0.002881844380403458,0.0,0.02485089463220676,0.006134969325153374	0.00631233	MUC2(9.0091e-25, 0.831)	NA	NA	NA	NA	NA	NA	NA	NA	Yes	NA	HPRC,HGSVC,1KG-ONT	No	NA	NA	NA	NA	NA	NA
chr11:1096722	chr11-1096722-allele18852-3469	INS	3468	NA	0.07413010590015129,0.04178674351585014,0.044642857142857144,0.007952286282306162,0.046012269938650305	0.0176258	MUC2(9.0091e-25, 0.831)	NA	NA	NA	NA	NA	NA	NA	NA	Yes	NA	HPRC,HGSVC,1KG-ONT	No	NA	NA	NA	NA	NA	NA
chr11:1096722	chr11-1096722-allele18855-2716	INS	2715	NA	0.0,0.001440922190201729,0.011904761904761904,0.006958250497017893,0.0	0.00318319	MUC2(9.0091e-25, 0.831)	NA	NA	NA	NA	NA	NA	NA	NA	Yes	NA	HPRC,HGSVC,1KG-ONT	No	NA	NA	NA	NA	NA	NA
chr11:1096722	chr11-1096722-allele18853-2446	INS	2445	NA	0.0015128593040847202,0.010086455331412104,0.000992063492063492,0.0009940357852882703,0.002044989775051125	NA	MUC2(9.0091e-25, 0.831)	NA	NA	NA	NA	NA	NA	NA	NA	Yes	NA	HPRC,HGSVC,1KG-ONT	No	NA	NA	NA	NA	NA	NA
chr11:1096733	chr11-1096733-allele18862-3688	INS	3687	NA	0.0340393343419062,0.010086455331412104,0.012896825396825396,0.0,0.009202453987730062	0.0226624	MUC2(9.0091e-25, 0.831)	NA	NA	NA	NA	NA	NA	NA	NA	Yes	NA	HPRC,HGSVC,1KG-ONT	No	NA	NA	NA	NA	NA	NA
chr11:1096734	chr11-1096734-allele18875-859	INS	858	NA	0.0045385779122541605,0.0,0.0,0.0009940357852882703,0.007157464212678937	0.000493235	MUC2(9.0091e-25, 0.831)	NA	NA	NA	NA	NA	NA	NA	NA	Yes	NA	HPRC,HGSVC	No	NA	NA	NA	NA	NA	NA
chr11:1096734	chr11-1096734-allele18871-2584	INS	2583	NA	0.024205748865355523,0.04178674351585014,0.012896825396825396,0.0705765407554672,0.00408997955010225	0.000449758	MUC2(9.0091e-25, 0.831)	NA	NA	NA	NA	NA	NA	NA	NA	Yes	NA	HPRC,HGSVC,1KG-ONT	No	NA	NA	NA	NA	NA	NA
chr11:1096734	chr11-1096734-allele18873-859	INS	858	NA	0.01588502269288956,0.0,0.000992063492063492,0.0,0.003067484662576687	0.0212615	MUC2(9.0091e-25, 0.831)	NA	NA	NA	NA	NA	NA	NA	NA	Yes	NA	HPRC,HGSVC	No	NA	NA	NA	NA	NA	NA
chr11:1096734	chr11-1096734-allele18870-3061	INS	3060	NA	0.5083207261724659,0.45244956772334294,0.5724206349206349,0.4542743538767396,0.5961145194274029	NA	MUC2(9.0091e-25, 0.831)	NA	NA	NA	NA	NA	NA	NA	NA	Yes	NA	HPRC,HGSVC,1KG-ONT	No	NA	NA	NA	NA	NA	NA
chr11:1096734	chr11-1096734-allele18874-169	INS	168	NA	0.015128593040847202,0.037463976945244955,0.016865079365079364,0.02286282306163022,0.005112474437627812	NA	MUC2(9.0091e-25, 0.831)	NA	NA	NA	NA	NA	NA	NA	NA	Yes	NA	No	No	NA	NA	NA	NA	NA	NA
chr11:1096946	chr11-1096946-allele18917-553	INS	552	NA	0.0,0.0,0.003968253968253968,0.0,0.0	0.000224143	MUC2(9.0091e-25, 0.831)	NA	NA	NA	NA	NA	NA	NA	NA	Yes	NA	HPRC,HGSVC	No	NA	NA	NA	NA	NA	NA
chr11:1096946	chr11-1096946-allele18915-691	INS	690	NA	0.0015128593040847202,0.0,0.0,0.005964214711729622,0.0010224948875255625	NA	MUC2(9.0091e-25, 0.831)	NA	NA	NA	NA	NA	NA	NA	NA	Yes	NA	HPRC,HGSVC	No	NA	NA	NA	NA	NA	NA
chr11:1096999	chr11-1096999-allele18927-277	INS	276	NA	0.0007564296520423601,0.0,0.001984126984126984,0.0,0.0	NA	MUC2(9.0091e-25, 0.831)	NA	NA	NA	NA	NA	NA	NA	NA	Yes	NA	HGSVC	No	NA	NA	NA	NA	NA	NA
chr11:1096999	chr11-1096999-allele18928-277	INS	276	NA	0.0,0.0,0.0,0.0009940357852882703,0.0	NA	MUC2(9.0091e-25, 0.831)	NA	NA	NA	NA	NA	NA	NA	NA	Yes	NA	HGSVC	No	NA	NA	NA	NA	NA	NA
chr11:1097110	chr11-1097110-allele18961-70	INS	69	NA	0.0037821482602118004,0.001440922190201729,0.0,0.002982107355864811,0.0	0.00151308	MUC2(9.0091e-25, 0.831)	NA	NA	NA	NA	NA	NA	NA	NA	Yes	NA	HPRC,HGSVC	No	NA	NA	NA	NA	NA	NA
chr11:1097110	chr11-1097110-allele18962-70	INS	69	NA	0.00680786686838124,0.010086455331412104,0.03869047619047619,0.005964214711729622,0.02147239263803681	0.00468767	MUC2(9.0091e-25, 0.831)	NA	NA	NA	NA	NA	NA	NA	NA	Yes	NA	HPRC,HGSVC	No	NA	NA	NA	NA	NA	NA
chr11:1097110	chr11-1097110-allele18960-70	INS	69	NA	0.0,0.0,0.0,0.002982107355864811,0.0	3.94758e-05	MUC2(9.0091e-25, 0.831)	NA	NA	NA	NA	NA	NA	NA	NA	Yes	NA	HPRC,HGSVC	No	NA	NA	NA	NA	NA	NA
chr11:1097217	chr11-1097217-allele18987-484	INS	483	NA	0.0007564296520423601,0.0,0.000992063492063492,0.0,0.0	NA	MUC2(9.0091e-25, 0.831)	NA	NA	NA	NA	NA	NA	NA	NA	Yes	NA	HPRC,HGSVC	No	NA	NA	NA	NA	NA	NA
chr11:1097298	chr11-1097298-allele18998-139	INS	138	NA	0.0015128593040847202,0.0,0.0,0.0,0.0	0.00234988	MUC2(9.0091e-25, 0.831)	NA	NA	NA	NA	NA	NA	NA	NA	Yes	NA	No	No	NA	NA	NA	NA	NA	NA
chr11:1097515	chr11-1097515-allele19033-3375	INS	3374	NA	0.007564296520423601,0.005763688760806916,0.005952380952380952,0.002982107355864811,0.0	0.00127043	MUC2(9.0091e-25, 0.831)	NA	NA	NA	NA	NA	NA	NA	NA	Yes	NA	No	No	NA	NA	NA	NA	NA	NA
chr11:1097515	chr11-1097515-allele19035-277	INS	276	NA	0.0,0.004322766570605188,0.0,0.0,0.0010224948875255625	0.000224143	MUC2(9.0091e-25, 0.831)	NA	NA	NA	NA	NA	NA	NA	NA	Yes	NA	HGSVC	No	NA	NA	NA	NA	NA	NA
chr11:1097554	chr11-1097554-allele19037-480	INS	479	NA	0.0015128593040847202,0.0,0.000992063492063492,0.0,0.0	0.00077342	MUC2(9.0091e-25, 0.831)	NA	NA	NA	NA	NA	NA	NA	NA	Yes	NA	HGSVC	No	NA	NA	NA	NA	NA	NA
chr11:1097567	chr11-1097567-allele19042-70	INS	69	NA	0.0,0.0,0.001984126984126984,0.0,0.0	NA	MUC2(9.0091e-25, 0.831)	NA	NA	NA	NA	NA	NA	NA	NA	Yes	NA	HPRC,HGSVC	No	NA	NA	NA	NA	NA	NA
chr11:1097584	chr11-1097584-allele19045-70	INS	69	NA	0.0,0.001440922190201729,0.0,0.0,0.0	NA	MUC2(9.0091e-25, 0.831)	NA	NA	NA	NA	NA	NA	NA	NA	Yes	NA	HPRC,HGSVC	No	NA	NA	NA	NA	NA	NA
chr11:1097593	chr11-1097593-allele19050-208	INS	207	NA	0.0022692889561270802,0.0,0.0,0.0,0.0	0.00377908	MUC2(9.0091e-25, 0.831)	NA	NA	NA	NA	NA	NA	NA	NA	Yes	NA	HGSVC	No	NA	NA	NA	NA	NA	NA
chr11:1097611	chr11-1097611-allele19052-208	INS	207	NA	0.00529500756429652,0.0,0.0,0.0,0.0	0.00947665	MUC2(9.0091e-25, 0.831)	NA	NA	NA	NA	NA	NA	NA	NA	Yes	NA	HGSVC	No	NA	NA	NA	NA	NA	NA
chr11:1097611	chr11-1097611-allele19053-208	INS	207	NA	0.0015128593040847202,0.01440922190201729,0.002976190476190476,0.0,0.003067484662576687	0.000604163	MUC2(9.0091e-25, 0.831)	NA	NA	NA	NA	NA	NA	NA	NA	Yes	NA	HGSVC	No	NA	NA	NA	NA	NA	NA
chr11:1097662	chr11-1097662-allele19064-616	INS	615	NA	0.0007564296520423601,0.0,0.0,0.0,0.0	0.000918741	MUC2(9.0091e-25, 0.831)	NA	NA	NA	NA	NA	NA	NA	NA	Yes	NA	HPRC,HGSVC	No	NA	NA	NA	NA	NA	NA
chr11:1097769	chr11-1097769-allele19084-967	INS	966	NA	0.0015128593040847202,0.001440922190201729,0.0,0.0,0.0	0.00077342	MUC2(9.0091e-25, 0.831)	NA	NA	NA	NA	NA	NA	NA	NA	Yes	NA	HPRC	No	NA	NA	NA	NA	NA	NA
chr11:1097863	chr11-1097863-allele19094-64	INS	63	NA	0.0,0.002881844380403458,0.0,0.007952286282306162,0.0	0.00133282	MUC2(9.0091e-25, 0.831)	NA	NA	NA	NA	NA	NA	NA	NA	Yes	NA	HPRC,HGSVC	No	NA	NA	NA	NA	NA	NA
chr11:1097907	chr11-1097907-allele19099-1720	INS	1719	NA	0.0,0.0,0.000992063492063492,0.0,0.0	NA	MUC2(9.0091e-25, 0.831)	NA	NA	NA	NA	NA	NA	NA	NA	Yes	NA	No	No	NA	NA	NA	NA	NA	NA
chr11:1097912	chr11-1097912-allele19101-139	INS	138	NA	0.0007564296520423601,0.0,0.0,0.0,0.0	0.000918741	MUC2(9.0091e-25, 0.831)	NA	NA	NA	NA	NA	NA	NA	NA	Yes	NA	HGSVC	No	NA	NA	NA	NA	NA	NA
chr11:1097975	chr11-1097975-allele19108-139	INS	138	NA	0.0007564296520423601,0.0,0.0,0.0,0.0	0.000918741	MUC2(9.0091e-25, 0.831)	NA	NA	NA	NA	NA	NA	NA	NA	Yes	NA	HGSVC	No	NA	NA	NA	NA	NA	NA
chr11:1098007	chr11-1098007-allele19119-337	INS	336	NA	0.0007564296520423601,0.002881844380403458,0.0,0.0,0.0	NA	MUC2(9.0091e-25, 0.831)	NA	NA	NA	NA	NA	NA	NA	NA	Yes	NA	HPRC,HGSVC	No	NA	NA	NA	NA	NA	NA
chr11:1098066	chr11-1098066-allele19134-70	INS	69	NA	0.0037821482602118004,0.01585014409221902,0.0,0.002982107355864811,0.00408997955010225	NA	MUC2(9.0091e-25, 0.831)	NA	NA	NA	NA	NA	NA	NA	NA	Yes	NA	HPRC,HGSVC	No	NA	NA	NA	NA	NA	NA
chr11:1098412	chr11-1098412-allele19192-70	INS	69	NA	0.0015128593040847202,0.0,0.00496031746031746,0.005964214711729622,0.0	NA	MUC2(9.0091e-25, 0.831)	NA	NA	NA	NA	NA	NA	NA	NA	Yes	NA	HPRC,HGSVC	No	NA	NA	NA	NA	NA	NA
chr11:1098460	chr11-1098460-allele19197-70	INS	69	NA	0.0007564296520423601,0.002881844380403458,0.002976190476190476,0.007952286282306162,0.04396728016359918	0.00870756	MUC2(9.0091e-25, 0.831)	NA	NA	NA	NA	NA	NA	NA	NA	Yes	NA	HPRC,HGSVC	No	NA	NA	NA	NA	NA	NA
chr11:1098466	chr11-1098466-allele19199-70	INS	69	NA	0.0030257186081694403,0.001440922190201729,0.0,0.010934393638170975,0.0	NA	MUC2(9.0091e-25, 0.831)	NA	NA	NA	NA	NA	NA	NA	NA	Yes	NA	HPRC,HGSVC	No	NA	NA	NA	NA	NA	NA
chr11:1098468	chr11-1098468-allele19205-408	INS	407	NA	0.0007564296520423601,0.0,0.0,0.0,0.0	0.000918741	MUC2(9.0091e-25, 0.831)	NA	NA	NA	NA	NA	NA	NA	NA	Yes	NA	HPRC,HGSVC	No	NA	NA	NA	NA	NA	NA
chr11:1098468	chr11-1098468-allele19202-409	INS	408	NA	0.0022692889561270802,0.0,0.0,0.0,0.0	0.00377908	MUC2(9.0091e-25, 0.831)	NA	NA	NA	NA	NA	NA	NA	NA	Yes	NA	HPRC,HGSVC	No	NA	NA	NA	NA	NA	NA
chr11:1098745	chr11-1098745-allele19244-346	INS	345	NA	0.009077155824508321,0.0,0.00992063492063492,0.0,0.0	0.00410899	MUC2(9.0091e-25, 0.831)	NA	NA	NA	NA	NA	NA	NA	NA	Yes	NA	HPRC,HGSVC	No	NA	NA	NA	NA	NA	NA
chr11:1098767	chr11-1098767-allele19245-208	INS	207	NA	0.0,0.001440922190201729,0.0,0.004970178926441352,0.0	0.000593574	MUC2(9.0091e-25, 0.831)	NA	NA	NA	NA	NA	NA	NA	NA	Yes	NA	HGSVC	No	NA	NA	NA	NA	NA	NA
chr11:1098776	chr11-1098776-allele19247-70	INS	69	NA	0.00529500756429652,0.008645533141210375,0.005952380952380952,0.018886679920477135,0.011247443762781187	0.0013677	MUC2(9.0091e-25, 0.831)	NA	NA	NA	NA	NA	NA	NA	NA	Yes	NA	HPRC,HGSVC	No	NA	NA	NA	NA	NA	NA
chr11:1098776	chr11-1098776-allele19248-139	INS	138	NA	0.0,0.0,0.000992063492063492,0.0,0.0	NA	MUC2(9.0091e-25, 0.831)	NA	NA	NA	NA	NA	NA	NA	NA	Yes	NA	HGSVC	No	NA	NA	NA	NA	NA	NA
chr11:1098794	chr11-1098794-allele19250-70	INS	69	NA	0.0015128593040847202,0.0,0.0,0.0,0.0	0.00234988	MUC2(9.0091e-25, 0.831)	NA	NA	NA	NA	NA	NA	NA	NA	Yes	NA	HPRC,HGSVC	No	NA	NA	NA	NA	NA	NA
chr11:1098795	chr11-1098795-allele19251-550	INS	549	NA	0.0,0.0,0.0,0.002982107355864811,0.0	3.94758e-05	MUC2(9.0091e-25, 0.831)	NA	NA	NA	NA	NA	NA	NA	NA	Yes	NA	HPRC,HGSVC	No	NA	NA	NA	NA	NA	NA
chr11:1098839	chr11-1098839-allele19260-2002	INS	2001	NA	0.0,0.001440922190201729,0.0,0.0009940357852882703,0.0	NA	MUC2(9.0091e-25, 0.831)	NA	NA	NA	NA	NA	NA	NA	NA	Yes	NA	No	No	NA	NA	NA	NA	NA	NA
chr11:1098905	chr11-1098905-allele19263-1	DEL	276	NA	0.007564296520423601,0.005763688760806916,0.00992063492063492,0.0009940357852882703,0.0	0.000717825	MUC2(9.0091e-25, 0.831)	NA	NA	NA	NA	NA	NA	NA	NA	Yes	NA	No	No	NA	NA	NA	NA	NA	NA
chr11:1099112	chr11-1099112-allele19279-1	DEL	69	NA	0.0007564296520423601,0.0,0.0,0.0,0.0	0.000918741	MUC2(9.0091e-25, 0.831)	NA	NA	NA	NA	NA	NA	NA	NA	Yes	NA	HPRC,1KG-ONT	No	NA	NA	NA	NA	NA	NA
chr11:1099164	chr11-1099164-allele19284-2829	INS	2828	NA	0.012102874432677761,0.05043227665706052,0.002976190476190476,0.04473161033797217,0.06032719836400818	0.0108428	MUC2(9.0091e-25, 0.831)	NA	NA	NA	NA	NA	NA	NA	NA	Yes	NA	No	No	NA	NA	NA	NA	NA	NA
chr11:1099322	chr11-1099322-allele19298-208	INS	207	NA	0.012859304084720122,0.0,0.0,0.0,0.0	0.0235872	MUC2(9.0091e-25, 0.831)	NA	NA	NA	NA	NA	NA	NA	NA	Yes	NA	HPRC,HGSVC,1KG-ONT	No	NA	NA	NA	NA	NA	NA
chr11:1099544	chr11-1099544-allele19317-70	INS	69	NA	0.01739788199697428,0.002881844380403458,0.001984126984126984,0.0,0.0	0.0239502	MUC2(9.0091e-25, 0.831)	NA	NA	NA	NA	NA	NA	NA	NA	Yes	NA	HPRC,HGSVC,1KG-ONT	No	NA	NA	NA	NA	NA	NA
chr11:1106394	chr11-1106394-allele19397-94	INS	93	NA	0.0030257186081694403,0.10518731988472622,0.2906746031746032,0.02982107355864811,0.12065439672801637	0.0940491	MUC2(9.0091e-25, 0.831)	NA	NA	NA	NA	NA	NA	NA	NA	No	NA	HPRC,HGSVC	Yes	NA	NA	NA	NA	NA	NA
chr11:1106402	chr11-1106402-allele19398-181	INS	180	NA	0.16792738275340394,0.05187319884726225,0.0744047619047619,0.061630218687872766,0.06032719836400818	0.0637526	MUC2(9.0091e-25, 0.831)	NA	NA	NA	NA	NA	NA	NA	NA	No	NA	HPRC,HGSVC,1KG-ONT	Yes	NA	NA	NA	NA	NA	NA
chr11:1106403	chr11-1106403-allele19406-168	INS	167	NA	0.009833585476550681,0.004322766570605188,0.013888888888888888,0.0009940357852882703,0.0	0.00141311	MUC2(9.0091e-25, 0.831)	NA	NA	NA	NA	NA	NA	NA	NA	No	NA	HPRC,HGSVC,1KG-ONT	Yes	NA	NA	NA	NA	NA	NA
chr11:1106403	chr11-1106403-allele19408-172	INS	171	NA	0.0007564296520423601,0.0,0.0,0.0,0.0	0.000918741	MUC2(9.0091e-25, 0.831)	NA	NA	NA	NA	NA	NA	NA	NA	No	NA	HPRC,HGSVC,1KG-ONT	Yes	NA	NA	NA	NA	NA	NA
chr11:1106403	chr11-1106403-allele19407-168	INS	167	NA	0.0030257186081694403,0.0,0.0,0.0009940357852882703,0.0	0.00328379	MUC2(9.0091e-25, 0.831)	NA	NA	NA	NA	NA	NA	NA	NA	No	NA	HPRC,HGSVC,1KG-ONT	Yes	NA	NA	NA	NA	NA	NA
chr11:1106407	chr11-1106407-allele19415-168	INS	167	NA	0.018154311649016642,0.0,0.0,0.0,0.0	0.0333528	MUC2(9.0091e-25, 0.831)	NA	NA	NA	NA	NA	NA	NA	NA	No	NA	HPRC,HGSVC,1KG-ONT	Yes	NA	NA	NA	NA	NA	NA
chr11:1106407	chr11-1106407-allele19411-160	INS	159	NA	0.00832072617246596,0.0,0.0,0.0,0.0010224948875255625	0.0128543	MUC2(9.0091e-25, 0.831)	NA	NA	NA	NA	NA	NA	NA	NA	No	NA	HPRC,HGSVC,1KG-ONT	Yes	NA	NA	NA	NA	NA	NA
chr11:1106407	chr11-1106407-allele19410-164	INS	163	NA	0.018154311649016642,0.0,0.002976190476190476,0.0009940357852882703,0.00408997955010225	0.0193812	MUC2(9.0091e-25, 0.831)	NA	NA	NA	NA	NA	NA	NA	NA	No	NA	HPRC,HGSVC,1KG-ONT	Yes	NA	NA	NA	NA	NA	NA
chr11:1106407	chr11-1106407-allele19416-172	INS	171	NA	0.00529500756429652,0.002881844380403458,0.01488095238095238,0.0,0.0	NA	MUC2(9.0091e-25, 0.831)	NA	NA	NA	NA	NA	NA	NA	NA	No	NA	HPRC,HGSVC,1KG-ONT	Yes	NA	NA	NA	NA	NA	NA
chr11:1106407	chr11-1106407-allele19412-160	INS	159	NA	0.0,0.001440922190201729,0.0,0.0,0.0	NA	MUC2(9.0091e-25, 0.831)	NA	NA	NA	NA	NA	NA	NA	NA	No	NA	HPRC,HGSVC,1KG-ONT	Yes	NA	NA	NA	NA	NA	NA
chr11:1106407	chr11-1106407-allele19414-164	INS	163	NA	0.08018154311649017,0.024495677233429394,0.011904761904761904,0.03777335984095427,0.03374233128834356	0.0344176	MUC2(9.0091e-25, 0.831)	NA	NA	NA	NA	NA	NA	NA	NA	No	NA	HPRC,HGSVC,1KG-ONT	Yes	NA	NA	NA	NA	NA	NA
chr11:1106407	chr11-1106407-allele19413-168	INS	167	NA	0.0007564296520423601,0.0,0.0,0.0,0.0	0.000918741	MUC2(9.0091e-25, 0.831)	NA	NA	NA	NA	NA	NA	NA	NA	No	NA	HPRC,HGSVC,1KG-ONT	Yes	NA	NA	NA	NA	NA	NA
chr11:1106411	chr11-1106411-allele19418-160	INS	159	NA	0.00680786686838124,0.0,0.000992063492063492,0.010934393638170975,0.002044989775051125	0.00043409	MUC2(9.0091e-25, 0.831)	NA	NA	NA	NA	NA	NA	NA	NA	No	NA	HPRC,HGSVC,1KG-ONT	Yes	NA	NA	NA	NA	NA	NA
chr11:1106582	chr11-1106582-allele19424-211	INS	210	NA	0.0007564296520423601,0.0,0.0,0.0,0.0	0.000918741	MUC2(9.0091e-25, 0.831)	NA	NA	NA	NA	NA	NA	NA	NA	No	NA	HPRC,HGSVC,1KG-ONT	No	NA	NA	NA	NA	NA	NA
chr11:1106582	chr11-1106582-allele19422-199	INS	198	NA	0.1875945537065053,0.03025936599423631,0.05555555555555555,0.02485089463220676,0.02044989775051125	0.157178	MUC2(9.0091e-25, 0.831)	NA	NA	NA	NA	NA	NA	NA	NA	No	NA	HPRC,HGSVC,1KG-ONT	No	NA	NA	NA	NA	NA	NA
chr11:1106582	chr11-1106582-allele19423-221	INS	220	NA	0.0,0.0,0.0,0.0019880715705765406,0.0	NA	MUC2(9.0091e-25, 0.831)	NA	NA	NA	NA	NA	NA	NA	NA	No	NA	HPRC,HGSVC,1KG-ONT	No	NA	NA	NA	NA	NA	NA
chr11:1110883	chr11-1110883-allele19501-1	DEL	56	NA	0.0007564296520423601,0.0,0.0,0.0,0.0	0.000918741	NA	NA	NA	NA	NA	NA	NA	NA	NA	No	ID=chr11_1110861_1110901;MOTIFS=GT;STRUC=(GT)n	No	No	NA	NA	NA	NA	NA	NA
chr11:1113152	chr11-1113152-allele19547-1	DEL	184	NA	0.030257186081694403,0.001440922190201729,0.01488095238095238,0.0019880715705765406,0.011247443762781187	0.0177034	NA	NA	NA	NA	NA	NA	NA	NA	promoter	No	NA	HPRC,HGSVC,1KG-ONT	Yes	NA	NA	NA	NA	NA	NA
chr11:1113279	chr11-1113279-allele19549-1	DEL	68	NA	0.0007564296520423601,0.0,0.0,0.0,0.0	0.000918741	NA	NA	NA	NA	NA	NA	NA	NA	promoter	No	NA	HGSVC	No	NA	NA	NA	NA	NA	NA
chr11:1113282	chr11-1113282-allele19550-1	DEL	138	NA	0.02042360060514372,0.0,0.0,0.0009940357852882703,0.0	0.0352068	NA	NA	NA	NA	NA	NA	NA	NA	promoter	No	NA	HPRC,HGSVC,1KG-ONT	Yes	NA	NA	NA	NA	NA	NA
chr11:1119729	chr11-1119729-allele19642-76	INS	75	NA	0.0007564296520423601,0.0,0.0,0.0,0.0	0.000918741	NA	NA	NA	NA	NA	NA	NA	NA	NA	No	NA	No	No	NA	NA	NA	NA	NA	NA
chr11:1124929	chr11-1124929-allele19705-223	INS	222	NA	0.0,0.004322766570605188,0.0,0.007952286282306162,0.0010224948875255625	0.00161686	NA	NA	NA	NA	NA	NA	NA	NA	NA	No	NA	No	No	NA	NA	NA	NA	NA	NA
chr11:1125114	chr11-1125114-allele19720-151	INS	150	NA	0.0,0.0,0.000992063492063492,0.0,0.0	NA	NA	NA	NA	NA	NA	NA	NA	NA	NA	No	NA	No	No	NA	NA	NA	NA	NA	NA
chr11:1125132	chr11-1125132-allele19721-77	INS	76	NA	0.025718608169440244,0.011527377521613832,0.04365079365079365,0.009940357852882704,0.03169734151329243	NA	NA	NA	NA	NA	NA	NA	NA	NA	NA	No	NA	HPRC,1KG-ONT	No	NA	NA	NA	NA	NA	NA
chr11:1125180	chr11-1125180-allele19725-1	DEL	60	NA	0.0007564296520423601,0.0,0.0,0.0,0.0	0.000918741	NA	NA	NA	NA	NA	NA	NA	NA	NA	No	NA	No	No	NA	NA	NA	NA	NA	NA
chr11:1125198	chr11-1125198-allele19730-1	DEL	91	NA	0.0,0.0,0.000992063492063492,0.0,0.0	NA	NA	NA	NA	NA	NA	NA	NA	NA	NA	No	NA	No	No	NA	NA	NA	NA	NA	NA
chr11:1125292	chr11-1125292-allele19754-61	INS	60	NA	0.0,0.002881844380403458,0.000992063492063492,0.0009940357852882703,0.003067484662576687	0.000778337	NA	NA	NA	NA	NA	NA	NA	NA	NA	No	NA	HPRC,1KG-ONT	No	NA	NA	NA	NA	NA	NA
chr11:1125293	chr11-1125293-allele19755-75	INS	74	NA	0.0030257186081694403,0.0,0.0,0.0,0.0	0.00520636	NA	NA	NA	NA	NA	NA	NA	NA	NA	No	NA	HPRC,1KG-ONT	No	NA	NA	NA	NA	NA	NA
chr11:1125299	chr11-1125299-allele19759-92	INS	91	NA	0.05597579425113464,0.12680115273775217,0.24107142857142858,0.13817097415506957,0.11349693251533742	0.0436871	NA	NA	NA	NA	NA	NA	NA	NA	NA	No	NA	HPRC,1KG-ONT	No	NA	NA	NA	NA	NA	NA
chr11:1125578	chr11-1125578-allele19770-104	INS	103	NA	0.0022692889561270802,0.0,0.0,0.0009940357852882703,0.0010224948875255625	0.000980669	NA	NA	NA	NA	NA	NA	NA	NA	NA	No	NA	HPRC,1KG-ONT	No	NA	NA	NA	NA	NA	NA
chr11:1125662	chr11-1125662-allele19776-74	INS	73	NA	0.018154311649016642,0.001440922190201729,0.0,0.007952286282306162,0.0	0.0181472	NA	NA	NA	NA	NA	NA	NA	NA	NA	No	NA	No	Yes	NA	NA	NA	NA	NA	NA
chr11:1125673	chr11-1125673-allele19778-75	INS	74	NA	0.08245083207261725,0.04178674351585014,0.000992063492063492,0.07157057654075547,0.03374233128834356	0.0218533	NA	NA	NA	NA	NA	NA	NA	NA	NA	No	NA	No	Yes	NA	NA	NA	NA	NA	NA
chr11:1125735	chr11-1125735-allele19785-56	INS	55	NA	0.0007564296520423601,0.0,0.0,0.008946322067594433,0.002044989775051125	0.000525255	NA	NA	NA	NA	NA	NA	NA	NA	NA	No	NA	No	Yes	NA	NA	NA	NA	NA	NA
chr11:1125740	chr11-1125740-allele19786-60	INS	59	NA	0.0030257186081694403,0.010086455331412104,0.0,0.010934393638170975,0.003067484662576687	0.000206953	NA	NA	NA	NA	NA	NA	NA	NA	NA	No	NA	No	Yes	NA	NA	NA	NA	NA	NA
chr11:1136021	chr11-1136021-allele19952-97	INS	96	NA	0.0,0.0,0.0,0.002982107355864811,0.0	3.94758e-05	NA	NA	NA	NA	NA	NA	NA	NA	NA	No	NA	HPRC,HGSVC,1KG-ONT	No	NA	NA	NA	NA	NA	NA
chr11:1136021	chr11-1136021-allele19945-139	INS	138	NA	0.0045385779122541605,0.03170028818443804,0.002976190476190476,0.07952286282306163,0.046012269938650305	0.0208675	NA	NA	NA	NA	NA	NA	NA	NA	NA	No	NA	HPRC,HGSVC,1KG-ONT	No	NA	NA	NA	NA	NA	NA
chr11:1136021	chr11-1136021-allele19946-173	INS	172	NA	0.0015128593040847202,0.0,0.0,0.0,0.0	0.00234988	NA	NA	NA	NA	NA	NA	NA	NA	NA	No	NA	HPRC,HGSVC,1KG-ONT	No	NA	NA	NA	NA	NA	NA
chr11:1136021	chr11-1136021-allele19947-121	INS	120	NA	0.028744326777609682,0.06051873198847262,0.12400793650793651,0.0437375745526839,0.15337423312883436	0.0314388	NA	NA	NA	NA	NA	NA	NA	NA	NA	No	NA	HPRC,HGSVC,1KG-ONT	No	NA	NA	NA	NA	NA	NA
chr11:1136021	chr11-1136021-allele19944-105	INS	104	NA	0.048411497730711045,0.011527377521613832,0.007936507936507936,0.04671968190854871,0.009202453987730062	0.0151142	NA	NA	NA	NA	NA	NA	NA	NA	NA	No	NA	HPRC,HGSVC,1KG-ONT	No	NA	NA	NA	NA	NA	NA
chr11:1136039	chr11-1136039-allele19957-483	INS	482	NA	0.0007564296520423601,0.001440922190201729,0.0,0.004970178926441352,0.0	NA	NA	NA	NA	NA	NA	NA	NA	NA	NA	No	NA	HPRC,HGSVC,1KG-ONT	No	NA	NA	NA	NA	NA	NA
chr11:1136041	chr11-1136041-allele19958-231	INS	230	NA	0.0037821482602118004,0.0,0.0,0.0,0.0	0.00663171	NA	NA	NA	NA	NA	NA	NA	NA	NA	No	NA	HPRC	No	NA	NA	NA	NA	NA	NA
chr11:1136043	chr11-1136043-allele19965-491	INS	490	NA	0.0,0.001440922190201729,0.0,0.0,0.0	NA	NA	NA	NA	NA	NA	NA	NA	NA	NA	No	NA	HPRC,HGSVC,1KG-ONT	No	NA	NA	NA	NA	NA	NA
chr11:1136043	chr11-1136043-allele19966-491	INS	490	NA	0.018910741301059002,0.005763688760806916,0.0,0.0,0.0	0.026649	NA	NA	NA	NA	NA	NA	NA	NA	NA	No	NA	HPRC,HGSVC,1KG-ONT	No	NA	NA	NA	NA	NA	NA
chr11:1136043	chr11-1136043-allele19959-499	INS	498	NA	0.031013615733736764,0.001440922190201729,0.0,0.0,0.0	0.054449	NA	NA	NA	NA	NA	NA	NA	NA	NA	No	NA	HPRC,HGSVC,1KG-ONT	No	NA	NA	NA	NA	NA	NA
chr11:1136045	chr11-1136045-allele19973-111	INS	110	NA	0.0022692889561270802,0.0,0.0,0.0,0.0	0.00377908	NA	NA	NA	NA	NA	NA	NA	NA	NA	No	NA	HPRC,HGSVC,1KG-ONT	No	NA	NA	NA	NA	NA	NA
chr11:1136045	chr11-1136045-allele19982-61	INS	60	NA	0.0,0.0,0.015873015873015872,0.0,0.003067484662576687	0.00299801	NA	NA	NA	NA	NA	NA	NA	NA	NA	No	NA	HPRC,HGSVC	No	NA	NA	NA	NA	NA	NA
chr11:1136045	chr11-1136045-allele19971-95	INS	94	NA	0.040090771558245086,0.008645533141210375,0.0,0.0009940357852882703,0.003067484662576687	0.0538722	NA	NA	NA	NA	NA	NA	NA	NA	NA	No	NA	HPRC,HGSVC,1KG-ONT	No	NA	NA	NA	NA	NA	NA
chr11:1136045	chr11-1136045-allele19972-103	INS	102	NA	0.08472012102874432,0.2420749279538905,0.24206349206349206,0.3797216699801193,0.22188139059304704	0.0966361	NA	NA	NA	NA	NA	NA	NA	NA	NA	No	NA	HPRC,HGSVC,1KG-ONT	No	NA	NA	NA	NA	NA	NA
chr11:1136045	chr11-1136045-allele19977-103	INS	102	NA	0.007564296520423601,0.0345821325648415,0.002976190476190476,0.09542743538767395,0.009202453987730062	0.0137846	NA	NA	NA	NA	NA	NA	NA	NA	NA	No	NA	HPRC,HGSVC,1KG-ONT	No	NA	NA	NA	NA	NA	NA
chr11:1136045	chr11-1136045-allele19975-55	INS	54	NA	0.0037821482602118004,0.0,0.000992063492063492,0.0,0.0	0.00462462	NA	NA	NA	NA	NA	NA	NA	NA	NA	No	NA	HPRC,HGSVC	No	NA	NA	NA	NA	NA	NA
chr11:1136045	chr11-1136045-allele19981-127	INS	126	NA	0.00832072617246596,0.0,0.0,0.0,0.0	0.0151436	NA	NA	NA	NA	NA	NA	NA	NA	NA	No	NA	HPRC,HGSVC,1KG-ONT	No	NA	NA	NA	NA	NA	NA
chr11:1136045	chr11-1136045-allele19970-87	INS	86	NA	0.007564296520423601,0.0,0.0,0.0,0.0	0.0137297	NA	NA	NA	NA	NA	NA	NA	NA	NA	No	NA	HPRC,HGSVC	No	NA	NA	NA	NA	NA	NA
chr11:1136045	chr11-1136045-allele19969-131	INS	130	NA	0.015128593040847202,0.004322766570605188,0.0,0.0,0.0	0.0216148	NA	NA	NA	NA	NA	NA	NA	NA	NA	No	NA	HPRC,HGSVC,1KG-ONT	No	NA	NA	NA	NA	NA	NA
chr11:1136047	chr11-1136047-allele19985-59	INS	58	NA	0.036308623298033284,0.001440922190201729,0.021825396825396824,0.0,0.00408997955010225	0.027434	NA	NA	NA	NA	NA	NA	NA	NA	NA	No	NA	HPRC,HGSVC	No	NA	NA	NA	NA	NA	NA
chr11:1136065	chr11-1136065-allele19995-81	INS	80	NA	0.05597579425113464,0.004322766570605188,0.002976190476190476,0.0,0.002044989775051125	0.0847573	NA	NA	NA	NA	NA	NA	NA	NA	NA	No	NA	HPRC,HGSVC	No	NA	NA	NA	NA	NA	NA
chr11:1136091	chr11-1136091-allele20004-85	INS	84	NA	0.0,0.0,0.0,0.002982107355864811,0.00408997955010225	0.000778337	NA	NA	NA	NA	NA	NA	NA	NA	NA	No	NA	HPRC,HGSVC	No	NA	NA	NA	NA	NA	NA
chr11:1136123	chr11-1136123-allele20016-93	INS	92	NA	0.039334341906202726,0.005763688760806916,0.0,0.0,0.0	0.0631104	NA	NA	NA	NA	NA	NA	NA	NA	NA	No	NA	HPRC,HGSVC,1KG-ONT	No	NA	NA	NA	NA	NA	NA
chr11:1136123	chr11-1136123-allele20014-117	INS	116	NA	0.0,0.0,0.0,0.0009940357852882703,0.0010224948875255625	NA	NA	NA	NA	NA	NA	NA	NA	NA	NA	No	NA	HPRC,HGSVC,1KG-ONT	No	NA	NA	NA	NA	NA	NA
chr11:1136135	chr11-1136135-allele20022-65	INS	64	NA	0.0,0.001440922190201729,0.0,0.0,0.0	NA	NA	NA	NA	NA	NA	NA	NA	NA	NA	No	NA	HPRC,HGSVC	No	NA	NA	NA	NA	NA	NA
chr11:1148328	chr11-1148328-allele20183-1	DEL	62	0.920271	0.197428139183056,0.4697406340057637,0.6438492063492064,0.6520874751491054,0.4274028629856851	0.222832	NA	NA	NA	NA	NA	NA	NA	NA	NA	No	NA	HPRC,HGSVC,1KG-ONT	No	NA	Asthma(MUC2 - MUC5AC, rs35225972, 4E-10, 0.7133330549114779),Eosinophil counts(MUC2 - MUC5AC, rs11245962, 1E-10, 0.7765444910559633),Eosinophil percentage of white cells(MUC2 - MUC5AC, rs11245962, 4E-10, 0.7765444910559633),Respiratory diseases(MUC2 - MUC5AC, rs10902094, 4E-10, 0.7794394977952205),Asthma(MUC2 - MUC5AC, rs11245964, 2E-13, 0.7804567056316762),Asthma(MUC2 - MUC5AC, rs12788104, 1E-9, 0.8308901239779696),Asthma(MUC2 - MUC5AC, rs12788104, 2E-10, 0.8308901239779696),Asthma(MUC2 - MUC5AC, rs12788104, 2E-18, 0.8308901239779696),Asthma(MUC2 - MUC5AC, rs12788104, 3E-15, 0.8308901239779696),Asthma (adult onset)(MUC2 - MUC5AC, rs12788104, 1E-8, 0.8308901239779696),Medication use (adrenergics, inhalants)(MUC2 - MUC5AC, rs12788104, 3E-10, 0.8308901239779696),Medication use (adrenergics, inhalants)(MUC2 - MUC5AC, rs12788104, 3E-10, 0.8308901239779696),Asthma (moderate or severe)(MUC2 - MUC5AC, rs11603634, 2E-8, 0.5698629766154487),Eosinophil counts(MUC2 - MUC5AC, rs11603634, 2E-9, 0.5698629766154487),Pneumonia(MUC2 - MUC5AC, rs11245979, 7E-11, 0.8548432887252734),Asthma(MUC2 - MUC5AC, rs28415845, 4E-12, 0.7680642119234556),Asthma (adult onset)(MUC2 - MUC5AC, rs28415845, 3E-12, 0.7680642119234556),Gastrokine-2 levels(MUC5AC, rs28707071, 5E-31, 0.5817316565418594)	Achilles tendinitis(2.87%, 0.65%, 4.55, [1.26;16.44], 0.01386),Anemia due to chronic blood loss(3.39%, 1.08%, 3.23, [1.14;9.15], 0.028808),Arthralgia of temporomandibular joint(3.66%, 1.51%, 2.48, [0.99;6.21], 0.048624),Arthritis of spine(2.87%, 0.22%, 13.72, [1.76;106.76], 0.00174),Benign essential hypertension(11.75%, 17.42%, 0.63, [0.43;0.94], 0.0254),Cellulitis and abscess of lower leg(1.04%, 3.23%, 0.32, [0.1;0.96], 0.036386),Chronic allergic conjunctivitis(0.78%, 4.09%, 0.19, [0.05;0.63], 0.002098),Chronic kidney disease stage 3(3.13%, 6.24%, 0.49, [0.25;0.97], 0.037429),Dental caries(2.61%, 6.24%, 0.4, [0.19;0.84], 0.01311),Essential hypertension(46.74%, 55.05%, 0.72, [0.55;0.94], 0.018876),Hemorrhage of rectum and anus(4.70%, 8.82%, 0.51, [0.29;0.9], 0.020939),Lobar pneumonia(0.52%, 2.37%, 0.22, [0.05;0.98], 0.045493),Lumbago with sciatica(4.96%, 10.32%, 0.45, [0.26;0.79], 0.004615),Overactive urinary bladder(1.83%, 4.30%, 0.41, [0.17;0.99], 0.048973),Presbyopia(8.09%, 12.90%, 0.59, [0.38;0.94], 0.025861),Primary insomnia(3.13%, 1.08%, 2.98, [1.04;8.52], 0.046724),Prolapsed lumbar intervertebral disc(6.01%, 2.80%, 2.22, [1.11;4.45], 0.025547),Refractory migraine(2.35%, 0.65%, 3.71, [1.0;13.79], 0.043193),Hypertrophy of uterus(1.05%, 4.56%, 0.22, [0.06;0.78], 0.014255),Benign prostatic hyperplasia(17.78%, 7.81%, 2.55, [1.1;5.92], 0.03328)	NA	NA	NA
chr11:1148359	chr11-1148359-allele20184-1	DEL	66	NA	0.0,0.011527377521613832,0.021825396825396824,0.0,0.06237218813905931	0.0163006	NA	NA	NA	NA	NA	NA	NA	NA	NA	No	NA	HPRC,HGSVC,1KG-ONT	No	NA	NA	NA	NA	NA	NA
chr11:1150069	chr11-1150069-allele20208-59	INS	58	NA	0.01664145234493192,0.001440922190201729,0.0,0.0,0.0	0.0282177	NA	NA	NA	NA	NA	NA	NA	NA	NA	No	NA	HGSVC,1KG-ONT	No	NA	NA	NA	NA	NA	NA
chr11:1154549	chr11-1154549-allele20246-1	DEL	300	NA	0.08396369137670197,0.16714697406340057,0.39880952380952384,0.18687872763419483,0.21881390593047034	0.0792486	NA	NA	NA	NA	NA	NA	NA	NA	NA	No	NA	HPRC,HGSVC,1KG-ONT	No	NA	NA	NA	NA	NA	NA
chr11:1154549	chr11-1154549-allele20245-301	INS	300	NA	0.02118003025718608,0.0,0.001984126984126984,0.0009940357852882703,0.003067484662576687	0.0273464	NA	NA	NA	NA	NA	NA	NA	NA	NA	No	NA	HPRC,HGSVC,1KG-ONT	No	NA	NA	NA	NA	NA	NA
chr11:1154549	chr11-1154549-allele20244-601	INS	600	NA	0.0030257186081694403,0.037463976945244955,0.031746031746031744,0.013916500994035786,0.06237218813905931	0.019728	NA	NA	NA	NA	NA	NA	NA	NA	NA	No	NA	HPRC,1KG-ONT	No	NA	NA	NA	NA	NA	NA
chr11:1154549	chr11-1154549-allele20247-301	INS	300	NA	0.0015128593040847202,0.024495677233429394,0.001984126984126984,0.002982107355864811,0.0010224948875255625	0.00169496	NA	NA	NA	NA	NA	NA	NA	NA	NA	No	NA	HPRC,HGSVC,1KG-ONT	No	NA	NA	NA	NA	NA	NA
chr11:1154554	chr11-1154554-allele20248-1	DEL	298	NA	0.0015128593040847202,0.023054755043227664,0.026785714285714284,0.02186878727634195,0.0	0.00924048	NA	NA	NA	NA	NA	NA	NA	NA	NA	No	NA	HPRC,HGSVC,1KG-ONT	No	NA	NA	NA	NA	NA	NA
chr11:1154555	chr11-1154555-allele20249-1	DEL	324	NA	0.018910741301059002,0.001440922190201729,0.0,0.0,0.0	0.0324724	NA	NA	NA	NA	NA	NA	NA	NA	NA	No	NA	HPRC,HGSVC,1KG-ONT	No	NA	NA	NA	NA	NA	NA
chr11:1154623	chr11-1154623-allele20253-153	INS	152	NA	0.0,0.0,0.008928571428571428,0.0,0.0	0.0010336	NA	NA	NA	NA	NA	NA	NA	NA	NA	No	NA	No	No	NA	NA	NA	NA	NA	NA
chr11:1154658	chr11-1154658-allele20254-1	DEL	276	NA	0.018910741301059002,0.020172910662824207,0.0,0.05168986083499006,0.011247443762781187	NA	NA	NA	NA	NA	NA	NA	NA	NA	NA	No	NA	HPRC,HGSVC,1KG-ONT	No	NA	NA	NA	NA	NA	NA
chr11:1154854	chr11-1154854-allele20256-89	INS	88	NA	0.012859304084720122,0.012968299711815562,0.00496031746031746,0.002982107355864811,0.007157464212678937	0.00191923	NA	NA	NA	NA	NA	NA	NA	NA	NA	No	NA	No	No	NA	NA	NA	NA	NA	NA
chr11:1154865	chr11-1154865-allele20259-1	DEL	991	NA	0.0,0.0,0.021825396825396824,0.0,0.0	0.00327278	NA	NA	NA	NA	NA	NA	NA	NA	NA	No	NA	HGSVC	No	NA	NA	NA	NA	NA	NA
chr11:1155032	chr11-1155032-allele20283-320	INS	319	NA	0.0045385779122541605,0.0,0.002976190476190476,0.0,0.002044989775051125	0.00179551	NA	NA	NA	NA	NA	NA	NA	NA	NA	No	NA	HPRC,HGSVC,1KG-ONT	No	NA	NA	NA	NA	NA	NA
chr11:1155048	chr11-1155048-allele20286-348	INS	347	NA	0.029500756429652043,0.11671469740634005,0.05555555555555555,0.033797216699801194,0.026584867075664622	0.00578004	NA	NA	NA	NA	NA	NA	NA	NA	NA	No	NA	HPRC,HGSVC,1KG-ONT	No	NA	NA	NA	NA	NA	NA
chr11:1155061	chr11-1155061-allele20289-684	INS	683	NA	0.04462934947049924,0.002881844380403458,0.0,0.0,0.0	0.0764903	NA	NA	NA	NA	NA	NA	NA	NA	NA	No	NA	HPRC,HGSVC,1KG-ONT	No	NA	NA	NA	NA	NA	NA
chr11:1155129	chr11-1155129-allele20291-1	DEL	136	NA	0.0,0.0,0.008928571428571428,0.0,0.0	0.0010336	NA	NA	NA	NA	NA	NA	NA	NA	NA	No	NA	HPRC	No	NA	NA	NA	NA	NA	NA
chr11:1155958	chr11-1155958-allele20308-1	DEL	64	NA	0.0,0.0,0.0,0.007952286282306162,0.0	0.000963133	NA	NA	NA	NA	NA	NA	NA	NA	NA	No	NA	HGSVC,1KG-ONT	Yes	NA	NA	NA	NA	NA	NA
chr11:1159579	chr11-1159579-allele20375-1	DEL	238	NA	0.040090771558245086,0.001440922190201729,0.0,0.0,0.0	0.0706441	MUC5AC(8.178899999999999e-22, 1.168)	NA	NA	NA	NA	NA	NA	NA	NA	No	NA	HGSVC,1KG-ONT	No	NA	NA	NA	NA	NA	NA
chr11:1164916	chr11-1164916-allele20450-163	INS	162	NA	0.0,0.0,0.013888888888888888,0.0009940357852882703,0.011247443762781187	0.00421573	MUC5AC(8.178899999999999e-22, 1.168)	NA	NA	NA	NA	NA	NA	NA	NA	No	NA	No	Yes	NA	NA	NA	NA	NA	NA
chr11:1164916	chr11-1164916-allele20446-66	INS	65	NA	0.5045385779122542,0.33285302593659943,0.2837301587301587,0.20974155069582506,0.34355828220858897	0.0964274	MUC5AC(8.178899999999999e-22, 1.168)	NA	NA	NA	NA	NA	NA	NA	NA	No	NA	HPRC,HGSVC,1KG-ONT	Yes	NA	NA	NA	NA	NA	NA
chr11:1164916	chr11-1164916-allele20447-67	INS	66	NA	0.009833585476550681,0.002881844380403458,0.003968253968253968,0.0019880715705765406,0.0	0.00649523	MUC5AC(8.178899999999999e-22, 1.168)	NA	NA	NA	NA	NA	NA	NA	NA	No	NA	HPRC,HGSVC,1KG-ONT	Yes	NA	NA	NA	NA	NA	NA
chr11:1164956	chr11-1164956-allele20452-68	INS	67	NA	0.01739788199697428,0.002881844380403458,0.006944444444444444,0.0009940357852882703,0.016359918200409	0.00497763	MUC5AC(8.178899999999999e-22, 1.168)	NA	NA	NA	NA	NA	NA	NA	NA	No	NA	HPRC,HGSVC,1KG-ONT	Yes	NA	NA	NA	NA	NA	NA
chr11:1164962	chr11-1164962-allele20454-66	INS	65	NA	0.009833585476550681,0.001440922190201729,0.0,0.0,0.0	0.0157378	MUC5AC(8.178899999999999e-22, 1.168)	NA	NA	NA	NA	NA	NA	NA	NA	No	NA	HPRC,HGSVC,1KG-ONT	Yes	NA	NA	NA	NA	NA	NA
chr11:1166520	chr11-1166520-allele20494-1	DEL	314	NA	0.0,0.002881844380403458,0.0,0.002982107355864811,0.010224948875255624	0.00218897	MUC5AC(8.178899999999999e-22, 1.168)	NA	NA	NA	NA	NA	NA	NA	NA	No	NA	No	No	NA	NA	NA	NA	NA	NA
chr11:1166527	chr11-1166527-allele20496-1	DEL	105	NA	0.009833585476550681,0.001440922190201729,0.0,0.0,0.00408997955010225	0.00946735	MUC5AC(8.178899999999999e-22, 1.168)	NA	NA	NA	NA	NA	NA	NA	NA	No	NA	No	No	NA	NA	NA	NA	NA	NA
chr11:1166632	chr11-1166632-allele20499-1	DEL	209	NA	0.00680786686838124,0.0,0.0,0.0,0.0	0.0123139	MUC5AC(8.178899999999999e-22, 1.168)	NA	NA	NA	NA	NA	NA	NA	NA	No	NA	HPRC,HGSVC,1KG-ONT	No	NA	NA	NA	NA	NA	NA
chr11:1166838	chr11-1166838-allele20505-1	DEL	175	0.87882	0.12708018154311648,0.38472622478386165,0.5982142857142857,0.38966202783300197,0.41411042944785276	0.199462	MUC5AC(8.178899999999999e-22, 1.168)	NA	NA	NA	NA	NA	NA	NA	NA	No	NA	HPRC,HGSVC,1KG-ONT	No	NA	Asthma(MUC2 - MUC5AC, rs12788104, 1E-9, 0.5053672736232154),Asthma(MUC2 - MUC5AC, rs12788104, 2E-10, 0.5053672736232154),Asthma(MUC2 - MUC5AC, rs12788104, 2E-18, 0.5053672736232154),Asthma(MUC2 - MUC5AC, rs12788104, 3E-15, 0.5053672736232154),Asthma (adult onset)(MUC2 - MUC5AC, rs12788104, 1E-8, 0.5053672736232154),Medication use (adrenergics, inhalants)(MUC2 - MUC5AC, rs12788104, 3E-10, 0.5053672736232154),Medication use (adrenergics, inhalants)(MUC2 - MUC5AC, rs12788104, 3E-10, 0.5053672736232154),Asthma (moderate or severe)(MUC2 - MUC5AC, rs11603634, 2E-8, 0.5118854587314522),Eosinophil counts(MUC2 - MUC5AC, rs11603634, 2E-9, 0.5118854587314522),Pneumonia(MUC2 - MUC5AC, rs11245979, 7E-11, 0.5177482859639054),Gastrokine-2 levels(MUC5AC, rs28707071, 5E-31, 0.5682458848830205)	Acute pancreatitis(0.36%, 2.62%, 0.14, [0.02;1.03], 0.027901),Benign essential hypertension(10.18%, 17.10%, 0.55, [0.35;0.86], 0.00738),Cerebral infarction(4.00%, 1.57%, 2.61, [1.07;6.38], 0.049518),Essential hypertension(44.00%, 54.80%, 0.65, [0.49;0.87], 0.003361),Herpes simplex without complication(0.73%, 3.14%, 0.23, [0.05;0.98], 0.029749),Hydronephrosis(0.36%, 3.32%, 0.11, [0.01;0.8], 0.006392),Hypertensive heart failure(1.09%, 3.49%, 0.31, [0.09;1.04], 0.044126),Inflammatory disorder(2.18%, 5.24%, 0.4, [0.17;0.98], 0.044569),Lumbar spondylolisthesis(5.09%, 2.09%, 2.51, [1.14;5.5], 0.030837),Osteoarthritis of hip(3.64%, 8.20%, 0.42, [0.21;0.85], 0.01248),Overactive urinary bladder(1.09%, 4.19%, 0.25, [0.08;0.85], 0.019559),Pneumonia(3.27%, 7.33%, 0.43, [0.21;0.89], 0.020316),Polyp of colon(4.73%, 9.77%, 0.46, [0.25;0.85], 0.010816),Scoliosis deformity of spine(4.00%, 1.22%, 3.37, [1.29;8.79], 0.018623),Secondary hypertension(0.36%, 2.27%, 0.16, [0.02;1.21], 0.044629),Uncomplicated mild persistent asthma(6.18%, 1.92%, 3.37, [1.56;7.29], 0.001846)	NA	NA	NA
chr11:1166907	chr11-1166907-allele20511-106	INS	105	NA	0.01059001512859304,0.0,0.0,0.0,0.0	0.0193014	MUC5AC(8.178899999999999e-22, 1.168)	NA	NA	NA	NA	NA	NA	NA	NA	No	NA	HPRC,HGSVC,1KG-ONT	No	NA	NA	NA	NA	NA	NA
chr11:1169343	chr11-1169343-allele20543-1	DEL	160	0.856514	0.09909228441754916,0.08069164265129683,0.002976190476190476,0.17296222664015903,0.05623721881390593	0.00233056	MUC5AC(8.178899999999999e-22, 1.168)	NA	NA	NA	NA	NA	NA	NA	NA	No	NA	HPRC,HGSVC,1KG-ONT	Yes	NA	Trefoil factor 1 levels(MUC5AC, rs3087562, 5E-13, 0.5539654112585465)	Acidosis(7.69%, 3.61%, 2.22, [1.09;4.53], 0.030588),Alopecia(0.64%, 3.76%, 0.17, [0.02;1.23], 0.043508),Conjunctivitis(9.62%, 4.77%, 2.12, [1.12;4.02], 0.032422),Enthesopathy(9.62%, 5.06%, 2.0, [1.06;3.76], 0.037529),Essential hypertension(42.31%, 53.32%, 0.64, [0.45;0.91], 0.013214),Hyperglycemia due to type 2 diabetes mellitus(3.85%, 9.10%, 0.4, [0.17;0.94], 0.033759),Megaloblastic anemia due to vitamin B-12 deficiency(3.85%, 0.58%, 6.88, [1.92;24.68], 0.003886),Mixed hyperlipidemia(5.77%, 11.85%, 0.46, [0.22;0.93], 0.030692),Obstructive sleep apnea syndrome(14.10%, 21.24%, 0.61, [0.37;0.99], 0.045895),Osteoarthrosis of the carpometacarpal joint of the thumb(4.49%, 1.59%, 2.91, [1.11;7.63], 0.032535),Premature beats(3.21%, 0.87%, 3.79, [1.14;12.57], 0.035397),Tibialis tendinitis(5.77%, 1.88%, 3.2, [1.34;7.62], 0.010806),Type 2 diabetes mellitus(6.41%, 12.57%, 0.48, [0.24;0.94], 0.02634),Type 2 diabetes mellitus without complication(16.03%, 25.29%, 0.56, [0.36;0.89], 0.01601),Varicose veins of lower extremity(6.41%, 2.46%, 2.72, [1.22;6.06], 0.019756)	NA	NA	NA
chr11:1169422	chr11-1169422-allele20546-150	INS	149	NA	0.0037821482602118004,0.0,0.0,0.002982107355864811,0.0	0.00224623	MUC5AC(8.178899999999999e-22, 1.168)	NA	NA	NA	NA	NA	NA	NA	NA	No	NA	1KG-ONT	No	NA	NA	NA	NA	NA	NA
chr11:1169422	chr11-1169422-allele20547-1	DEL	173	NA	0.006051437216338881,0.0,0.0,0.0,0.0	0.0108963	MUC5AC(8.178899999999999e-22, 1.168)	NA	NA	NA	NA	NA	NA	NA	NA	No	NA	HPRC,HGSVC,1KG-ONT	Yes	NA	NA	NA	NA	NA	NA
chr11:1170094	chr11-1170094-allele20558-1	DEL	64	NA	0.03177004538577912,0.1037463976945245,0.051587301587301584,0.009940357852882704,0.026584867075664622	0.0011502	MUC5AC(8.178899999999999e-22, 1.168)	NA	NA	NA	NA	NA	NA	NA	NA	No	NA	HPRC,HGSVC,1KG-ONT	No	NA	NA	NA	NA	NA	NA
chr11:1170158	chr11-1170158-allele20563-1	DEL	100	NA	0.048411497730711045,0.002881844380403458,0.0,0.010934393638170975,0.0	0.0634695	MUC5AC(8.178899999999999e-22, 1.168)	NA	NA	NA	NA	NA	NA	NA	NA	No	NA	HGSVC	Yes	NA	NA	NA	NA	NA	NA
chr11:1170190	chr11-1170190-allele20564-1	DEL	68	NA	0.5204236006051437,0.24927953890489912,0.21726190476190477,0.22465208747514911,0.3374233128834356	0.143221	MUC5AC(8.178899999999999e-22, 1.168)	NA	NA	NA	NA	NA	NA	NA	NA	No	NA	HPRC,HGSVC,1KG-ONT	Yes	NA	NA	NA	NA	NA	NA
chr11:1170199	chr11-1170199-allele20565-1	DEL	60	NA	0.009833585476550681,0.002881844380403458,0.001984126984126984,0.006958250497017893,0.010224948875255624	0.000757918	MUC5AC(8.178899999999999e-22, 1.168)	NA	NA	NA	NA	NA	NA	NA	NA	No	NA	HPRC,HGSVC,1KG-ONT	Yes	NA	NA	NA	NA	NA	NA
chr11:1170629	chr11-1170629-allele20576-193	INS	192	NA	0.00680786686838124,0.010086455331412104,0.0,0.0,0.0	0.00313624	MUC5AC(8.178899999999999e-22, 1.168)	NA	NA	NA	NA	NA	NA	NA	NA	No	NA	HPRC,HGSVC	No	NA	NA	NA	NA	NA	NA
chr11:1170629	chr11-1170629-allele20575-101	INS	100	NA	0.0015128593040847202,0.001440922190201729,0.001984126984126984,0.009940357852882704,0.0	9.78865e-05	MUC5AC(8.178899999999999e-22, 1.168)	NA	NA	NA	NA	NA	NA	NA	NA	No	NA	HPRC,HGSVC	No	NA	NA	NA	NA	NA	NA
chr11:1170767	chr11-1170767-allele20582-89	INS	88	NA	0.00529500756429652,0.0,0.0,0.0,0.0	0.00947665	MUC5AC(8.178899999999999e-22, 1.168)	NA	NA	NA	NA	NA	NA	NA	NA	No	NA	HPRC,HGSVC	No	NA	NA	NA	NA	NA	NA
chr11:1170964	chr11-1170964-allele20585-1	DEL	81	NA	0.0045385779122541605,0.0,0.0,0.0,0.005112474437627812	0.0016084	MUC5AC(8.178899999999999e-22, 1.168)	NA	NA	NA	NA	NA	NA	NA	NA	No	NA	1KG-ONT	No	NA	NA	NA	NA	NA	NA
chr11:1170978	chr11-1170978-allele20587-112	INS	111	NA	0.0007564296520423601,0.025936599423631124,0.000992063492063492,0.002982107355864811,0.0081799591002045	0.00391024	MUC5AC(8.178899999999999e-22, 1.168)	NA	NA	NA	NA	NA	NA	NA	NA	No	NA	HPRC,HGSVC,1KG-ONT	Yes	NA	NA	NA	NA	NA	NA
chr11:1171055	chr11-1171055-allele20592-616	INS	615	NA	0.0022692889561270802,0.0,0.0,0.0,0.005112474437627812	NA	MUC5AC(8.178899999999999e-22, 1.168)	NA	NA	NA	NA	NA	NA	NA	NA	No	NA	HPRC,HGSVC	No	NA	NA	NA	NA	NA	NA
chr11:1171055	chr11-1171055-allele20590-616	INS	615	0.911491	0.1422087745839637,0.0792507204610951,0.002976190476190476,0.18091451292246521,0.06646216768916155	0.0191761	MUC5AC(8.178899999999999e-22, 1.168)	NA	NA	NA	NA	NA	NA	NA	NA	No	NA	HPRC,HGSVC	No	NA	Trefoil factor 1 levels(MUC5AC, rs3087562, 5E-13, 0.6590954588352816)	Acquired deformity of ankle AND/OR foot(3.81%, 1.14%, 3.43, [1.26;9.31], 0.019898),Allergic rhinitis caused by pollen(2.97%, 6.54%, 0.44, [0.19;0.99], 0.044357),Bronchitis(11.44%, 6.86%, 1.75, [1.05;2.92], 0.035167),Bunion(0.85%, 3.76%, 0.22, [0.05;0.94], 0.022939),Bursitis of right shoulder(2.54%, 0.65%, 3.97, [1.11;14.18], 0.03238),Cervical radiculopathy(3.39%, 8.01%, 0.4, [0.19;0.87], 0.014346),Conjunctival hemorrhage(2.97%, 0.82%, 3.71, [1.17;11.81], 0.044309),Enthesopathy(8.90%, 4.74%, 1.96, [1.1;3.52], 0.03303),Hyperlipidemia(27.54%, 35.62%, 0.69, [0.49;0.96], 0.028176),Impaired fasting glycemia(2.12%, 5.88%, 0.35, [0.13;0.89], 0.020189),Lumbosacral spondylosis without myelopathy(4.66%, 9.64%, 0.46, [0.24;0.89], 0.01772),Mixed hyperlipidemia(7.20%, 12.09%, 0.56, [0.33;0.98], 0.046967),Peripheral neuritis(3.39%, 7.35%, 0.44, [0.21;0.95], 0.03851),Residual hemorrhoidal skin tags(2.12%, 5.39%, 0.38, [0.15;0.99], 0.041305),Sensorineural hearing loss(1.27%, 4.74%, 0.26, [0.08;0.86], 0.015347),Tenosynovitis(2.97%, 0.65%, 4.65, [1.35;16.02], 0.013568),Tibialis tendinitis(5.08%, 1.63%, 3.23, [1.37;7.57], 0.007427),Benign prostatic hyperplasia(20.37%, 9.15%, 2.54, [1.09;5.94], 0.049567)	NA	NA	NA
chr11:1171055	chr11-1171055-allele20593-608	INS	607	NA	0.0022692889561270802,0.0,0.0,0.0,0.0	0.00377908	MUC5AC(8.178899999999999e-22, 1.168)	NA	NA	NA	NA	NA	NA	NA	NA	No	NA	HPRC,HGSVC	No	NA	NA	NA	NA	NA	NA
chr11:1171055	chr11-1171055-allele20594-612	INS	611	NA	0.007564296520423601,0.0,0.0,0.0,0.0	0.0137297	MUC5AC(8.178899999999999e-22, 1.168)	NA	NA	NA	NA	NA	NA	NA	NA	No	NA	HPRC,HGSVC	No	NA	NA	NA	NA	NA	NA
chr11:1179466	chr11-1179466-allele20762-1	DEL	157	NA	0.00832072617246596,0.0,0.0,0.0,0.0	0.0151436	MUC5AC(8.178899999999999e-22, 1.168)	NA	NA	NA	NA	NA	NA	NA	NA	No	NA	HGSVC	No	NA	NA	NA	NA	NA	NA
chr11:1179494	chr11-1179494-allele20764-325	INS	324	NA	0.0007564296520423601,0.0,0.0,0.0,0.0	0.000918741	MUC5AC(8.178899999999999e-22, 1.168)	NA	NA	NA	NA	NA	NA	NA	NA	No	NA	No	No	NA	NA	NA	NA	NA	NA
chr11:1179494	chr11-1179494-allele20763-167	INS	166	NA	0.1059001512859304,0.07492795389048991,0.125,0.09145129224652088,0.10224948875255624	NA	MUC5AC(8.178899999999999e-22, 1.168)	NA	NA	NA	NA	NA	NA	NA	NA	No	NA	HPRC,HGSVC,1KG-ONT	No	NA	NA	NA	NA	NA	NA
chr11:1179549	chr11-1179549-allele20769-75	INS	74	NA	0.0,0.0,0.0,0.0,0.0010224948875255625	NA	MUC5AC(8.178899999999999e-22, 1.168)	NA	NA	NA	NA	NA	NA	NA	NA	No	NA	HPRC,HGSVC,1KG-ONT	No	NA	NA	NA	NA	NA	NA
chr11:1179549	chr11-1179549-allele20770-1	DEL	74	NA	0.00529500756429652,0.0,0.0,0.0,0.0	0.00947665	MUC5AC(8.178899999999999e-22, 1.168)	NA	NA	NA	NA	NA	NA	NA	NA	No	NA	HPRC,HGSVC,1KG-ONT	Yes	NA	NA	NA	NA	NA	NA
chr11:1179601	chr11-1179601-allele20776-1	DEL	60	0.815745	0.0907715582450832,0.08069164265129683,0.018849206349206348,0.1540755467196819,0.05623721881390593	0.000679196	MUC5AC(8.178899999999999e-22, 1.168)	NA	NA	NA	NA	NA	NA	NA	NA	No	NA	HPRC,HGSVC,1KG-ONT	Yes	NA	Trefoil factor 1 levels(MUC5AC, rs3087562, 5E-13, 0.5204375882357386)	Achilles bursitis(3.61%, 1.07%, 3.46, [1.2;9.99], 0.023105),Benign tumor of breast(4.12%, 1.53%, 2.77, [1.08;7.12], 0.042458),Cervical radiculopathy(3.09%, 7.80%, 0.38, [0.16;0.89], 0.021502),Conjunctival hemorrhage(3.61%, 0.76%, 4.86, [1.53;15.49], 0.008149),Cystitis(4.12%, 1.38%, 3.08, [1.17;8.1], 0.034643),Dermatophytosis(4.64%, 1.68%, 2.84, [1.16;6.97], 0.027584),Enthesopathy(10.82%, 4.43%, 2.62, [1.46;4.7], 0.002609),Osteoarthrosis of the carpometacarpal joint of the thumb(4.12%, 1.53%, 2.77, [1.08;7.12], 0.042458),Pre-eclampsia(3.09%, 0.92%, 3.45, [1.1;10.81], 0.035393),Restless legs(3.09%, 0.76%, 4.14, [1.25;13.72], 0.021771),Threatened miscarriage(3.61%, 0.92%, 4.04, [1.34;12.18], 0.014276),Tietze's disease(6.19%, 2.29%, 2.81, [1.29;6.11], 0.017012),Varicose veins of lower extremity(5.67%, 2.45%, 2.4, [1.09;5.26], 0.03437)	NA	NA	NA
chr11:1179673	chr11-1179673-allele20778-80	INS	79	NA	0.009833585476550681,0.004322766570605188,0.010912698412698412,0.007952286282306162,0.0	0.000388292	MUC5AC(8.178899999999999e-22, 1.168)	NA	NA	NA	NA	NA	NA	NA	NA	No	NA	HPRC,HGSVC,1KG-ONT	No	NA	NA	NA	NA	NA	NA
chr11:1179715	chr11-1179715-allele20780-75	INS	74	NA	0.0,0.0,0.001984126984126984,0.0,0.0	NA	MUC5AC(8.178899999999999e-22, 1.168)	NA	NA	NA	NA	NA	NA	NA	NA	No	NA	HPRC,HGSVC,1KG-ONT	No	NA	NA	NA	NA	NA	NA
chr11:1182669	chr11-1182669-allele20829-1	DEL	1119	NA	0.037821482602118005,0.0,0.000992063492063492,0.0009940357852882703,0.0	0.0644435	MUC5AC(8.178899999999999e-22, 1.168)	NA	NA	NA	MUC5AC(8.178899999999999e-22, 1.168)	NA	NA	NA	NA	Yes	NA	HPRC,HGSVC	No	NA	NA	NA	NA	NA	NA
chr11:1182782	chr11-1182782-allele20830-1120	INS	1119	NA	0.04236006051437216,0.008645533141210375,0.00496031746031746,0.05168986083499006,0.0	0.0131304	MUC5AC(8.178899999999999e-22, 1.168)	NA	NA	NA	MUC5AC(8.178899999999999e-22, 1.168)	NA	NA	NA	NA	Yes	NA	HGSVC,1KG-ONT	No	NA	NA	NA	NA	NA	NA
chr11:1183391	chr11-1183391-allele20843-1121	INS	1120	NA	0.00529500756429652,0.021613832853025938,0.0,0.027833001988071572,0.005112474437627812	0.00216218	MUC5AC(8.178899999999999e-22, 1.168)	NA	NA	NA	MUC5AC(8.178899999999999e-22, 1.168)	NA	NA	NA	NA	Yes	NA	HGSVC	No	NA	NA	NA	NA	NA	NA
chr11:1184723	chr11-1184723-allele20864-1120	INS	1119	NA	0.0045385779122541605,0.0,0.0,0.0,0.0	0.00805514	MUC5AC(8.178899999999999e-22, 1.168)	NA	NA	NA	MUC5AC(8.178899999999999e-22, 1.168)	NA	NA	NA	NA	Yes	NA	HPRC,1KG-ONT	No	NA	NA	NA	NA	NA	NA
chr11:1184824	chr11-1184824-allele20866-1312	INS	1311	NA	0.07413010590015129,0.03170028818443804,0.0,0.10536779324055666,0.017382413087934562	0.0124749	MUC5AC(8.178899999999999e-22, 1.168)	NA	NA	NA	MUC5AC(8.178899999999999e-22, 1.168)	NA	NA	NA	NA	Yes	NA	HPRC,1KG-ONT	No	NA	NA	NA	NA	NA	NA
chr11:1184994	chr11-1184994-allele20870-193	INS	192	NA	0.015128593040847202,0.001440922190201729,0.0,0.0,0.0	0.025424	MUC5AC(8.178899999999999e-22, 1.168)	NA	NA	NA	MUC5AC(8.178899999999999e-22, 1.168)	NA	NA	NA	NA	Yes	NA	HPRC,HGSVC,1KG-ONT	No	NA	NA	NA	NA	NA	NA
chr11:1184994	chr11-1184994-allele20875-193	INS	192	0.894929	0.13691376701966718,0.08069164265129683,0.002976190476190476,0.16202783300198806,0.04805725971370143	0.0241093	MUC5AC(8.178899999999999e-22, 1.168)	NA	NA	NA	MUC5AC(8.178899999999999e-22, 1.168)	NA	NA	NA	NA	Yes	NA	HPRC,HGSVC,1KG-ONT	No	NA	Trefoil factor 1 levels(MUC5AC, rs3087562, 5E-13, 0.6356577301445053)	NA	NA	NA	NA
chr11:1184994	chr11-1184994-allele20869-193	INS	192	0.975709	0.5325264750378215,0.345821325648415,0.3343253968253968,0.2077534791252485,0.4110429447852761	0.0884179	MUC5AC(8.178899999999999e-22, 1.168)	NA	NA	NA	MUC5AC(8.178899999999999e-22, 1.168)	NA	NA	NA	NA	Yes	NA	HPRC,HGSVC,1KG-ONT	No	NA	Gastrokine-2 levels(MUC5AC, rs28707071, 5E-31, 0.5262692831124524),Serum levels of protein GKN2(MUC5AC, rs2075842, 2E-19, 0.6329896092486382)	Achilles tendinitis(0.87%, 5.06%, 0.16, [0.06;0.48], 0.00134),Anxiety disorder(17.25%, 25.32%, 0.62, [0.41;0.93], 0.023572),Arthritis of spine(0.87%, 3.80%, 0.22, [0.07;0.7], 0.013145),Bacterial enteritis of intestine(1.30%, 4.43%, 0.29, [0.11;0.78], 0.017412),Bunion(2.17%, 6.33%, 0.33, [0.15;0.75], 0.014872),Callosity(3.19%, 6.96%, 0.44, [0.21;0.93], 0.037865),Cerebrovascular disease(1.01%, 3.80%, 0.26, [0.09;0.78], 0.020707),Chronic kidney disease due to type 2 diabetes mellitus(2.03%, 6.96%, 0.28, [0.12;0.62], 0.002701),Derangement of knee(1.30%, 4.43%, 0.29, [0.11;0.78], 0.017412),Diaphragmatic hernia(7.25%, 12.66%, 0.54, [0.31;0.94], 0.035884),Displacement of cervical intervertebral disc(1.74%, 5.70%, 0.29, [0.12;0.71], 0.008253),Follicular cysts of skin and subcutaneous tissue(1.01%, 3.80%, 0.26, [0.09;0.78], 0.020707),Hemorrhoids(12.32%, 20.25%, 0.55, [0.35;0.87], 0.014492),Hypercalcemia(5.36%, 1.27%, 4.42, [1.05;18.53], 0.032279),Hypertensive retinopathy(1.01%, 3.80%, 0.26, [0.09;0.78], 0.020707),Hypo-osmolality and or hyponatremia(2.75%, 6.33%, 0.42, [0.19;0.92], 0.047358),Non-toxic uninodular goiter(6.52%, 11.39%, 0.54, [0.31;0.97], 0.043066),Prolapsed lumbar intervertebral disc(3.48%, 7.59%, 0.44, [0.21;0.9], 0.027975),Pyelonephritis(1.01%, 3.80%, 0.26, [0.09;0.78], 0.020707),Scar conditions and fibrosis of skin(2.46%, 7.59%, 0.31, [0.14;0.66], 0.005504),Streptococcal sore throat(3.62%, 7.59%, 0.46, [0.23;0.93], 0.048355)	NA	NA	NA
chr11:1184994	chr11-1184994-allele20874-193	INS	192	NA	0.0030257186081694403,0.0,0.0,0.0,0.0	0.00520636	MUC5AC(8.178899999999999e-22, 1.168)	NA	NA	NA	MUC5AC(8.178899999999999e-22, 1.168)	NA	NA	NA	NA	Yes	NA	HPRC,HGSVC,1KG-ONT	No	NA	NA	NA	NA	NA	NA
chr11:1184994	chr11-1184994-allele20872-193	INS	192	NA	0.0007564296520423601,0.0,0.0,0.0,0.0	0.000918741	MUC5AC(8.178899999999999e-22, 1.168)	NA	NA	NA	MUC5AC(8.178899999999999e-22, 1.168)	NA	NA	NA	NA	Yes	NA	HPRC,HGSVC,1KG-ONT	No	NA	NA	NA	NA	NA	NA
chr11:1184994	chr11-1184994-allele20873-192	INS	191	NA	0.0,0.001440922190201729,0.0,0.009940357852882704,0.0	0.00151771	MUC5AC(8.178899999999999e-22, 1.168)	NA	NA	NA	MUC5AC(8.178899999999999e-22, 1.168)	NA	NA	NA	NA	Yes	NA	HPRC,HGSVC,1KG-ONT	No	NA	NA	NA	NA	NA	NA
chr11:1185937	chr11-1185937-allele20883-1	DEL	192	NA	0.0,0.002881844380403458,0.0,0.0009940357852882703,0.0	3.94758e-05	MUC5AC(8.178899999999999e-22, 1.168)	NA	NA	NA	MUC5AC(8.178899999999999e-22, 1.168)	NA	NA	NA	NA	Yes	NA	HPRC	No	NA	NA	NA	NA	NA	NA
chr11:1188533	chr11-1188533-allele20930-751	INS	750	0.949774	0.13691376701966718,0.09510086455331412,0.00496031746031746,0.17693836978131214,0.05214723926380368	0.0170576	MUC5AC(8.178899999999999e-22, 1.168)	NA	NA	NA	MUC5AC(8.178899999999999e-22, 1.168)	NA	NA	NA	NA	Yes	NA	HPRC,HGSVC,1KG-ONT	Yes	NA	Trefoil factor 1 levels(MUC5AC, rs3087562, 5E-13, 0.6997252078080508)	Adjustment disorder with mixed anxiety and depressed mood(7.39%, 3.26%, 2.37, [1.2;4.69], 0.015794),Allergic rhinitis caused by pollen(1.97%, 6.67%, 0.28, [0.1;0.79], 0.008066),Cervical radiculopathy(3.45%, 7.75%, 0.43, [0.19;0.95], 0.035805),Conjunctival hemorrhage(2.96%, 0.93%, 3.24, [1.03;10.17], 0.043635),Cystitis(3.94%, 1.40%, 2.9, [1.1;7.62], 0.039231),Enthesopathy of ankle AND/OR tarsus(0.49%, 3.26%, 0.15, [0.02;1.1], 0.038762),Hyperlipidemia(27.59%, 35.19%, 0.7, [0.5;0.99], 0.049641),Inflammatory dermatosis(12.32%, 20.78%, 0.54, [0.34;0.85], 0.007174),Obstructive sleep apnea syndrome(14.78%, 21.55%, 0.63, [0.41;0.97], 0.034803),Peripheral neuritis(2.96%, 7.29%, 0.39, [0.16;0.92], 0.029441),Threatened miscarriage(3.45%, 0.93%, 3.8, [1.26;11.45], 0.018401),Varicose veins of lower extremity(5.91%, 2.33%, 2.64, [1.21;5.73], 0.019335),Benign prostatic hyperplasia(21.28%, 9.36%, 2.62, [1.1;6.24], 0.039352)	NA	NA	NA
chr11:1188533	chr11-1188533-allele20931-751	INS	750	NA	0.0,0.0,0.0,0.013916500994035786,0.0010224948875255625	0.00218897	MUC5AC(8.178899999999999e-22, 1.168)	NA	NA	NA	MUC5AC(8.178899999999999e-22, 1.168)	NA	NA	NA	NA	Yes	NA	HPRC,HGSVC,1KG-ONT	Yes	NA	NA	NA	NA	NA	NA
chr11:1190886	chr11-1190886-allele20973-1	DEL	192	NA	0.06429652042360061,0.001440922190201729,0.000992063492063492,0.0,0.002044989775051125	0.106526	MUC5AC(8.178899999999999e-22, 1.168)	NA	NA	NA	MUC5AC(8.178899999999999e-22, 1.168)	NA	NA	NA	NA	Yes	NA	HPRC,HGSVC	No	NA	NA	NA	NA	NA	NA
chr11:1191564	chr11-1191564-allele20992-73	INS	72	0.953024	0.5529500756429652,0.33861671469740634,0.32837301587301587,0.18588469184890655,0.4059304703476483	0.114613	MUC5AC(8.178899999999999e-22, 1.168)	NA	NA	NA	MUC5AC(8.178899999999999e-22, 1.168)	NA	NA	NA	NA	Yes	NA	HPRC,HGSVC,1KG-ONT	Yes	NA	Gastrokine-2 levels(MUC5AC, rs28707071, 5E-31, 0.5404032853294951),Serum levels of protein GKN2(MUC5AC, rs2075842, 2E-19, 0.6527567681613844)	Chondromalacia of patella(1.89%, 4.89%, 0.38, [0.17;0.85], 0.023337),Chronic allergic conjunctivitis(3.44%, 0.75%, 4.7, [1.09;20.25], 0.020062),Herpes simplex without complication(3.09%, 0.75%, 4.21, [0.97;18.29], 0.048193),Hyperparathyroidism due to renal insufficiency(1.20%, 4.14%, 0.28, [0.11;0.74], 0.009225),Primary cardiomyopathy(1.03%, 3.01%, 0.34, [0.12;0.98], 0.044412),Systolic heart failure(0.52%, 3.01%, 0.17, [0.04;0.64], 0.005546),Tinea corporis(2.41%, 0.38%, 6.53, [0.85;49.93], 0.046441)	NA	NA	NA
chr11:1191564	chr11-1191564-allele20994-1	DEL	96	NA	0.009833585476550681,0.001440922190201729,0.0,0.0,0.0	0.0157378	MUC5AC(8.178899999999999e-22, 1.168)	NA	NA	NA	MUC5AC(8.178899999999999e-22, 1.168)	NA	NA	NA	NA	Yes	NA	HGSVC,1KG-ONT	No	NA	NA	NA	NA	NA	NA
chr11:1191750	chr11-1191750-allele21004-1	DEL	72	NA	0.0,0.005763688760806916,0.0,0.016898608349900597,0.0081799591002045	0.00485128	MUC5AC(8.178899999999999e-22, 1.168)	NA	NA	NA	MUC5AC(8.178899999999999e-22, 1.168)	NA	NA	NA	NA	Yes	NA	HGSVC,1KG-ONT	No	NA	NA	NA	NA	NA	NA
chr11:1201642	chr11-1201642-allele21122-1	DEL	62	NA	0.018154311649016642,0.0,0.0,0.0,0.0	0.0333528	NA	NA	NA	NA	NA	NA	NA	NA	NA	No	NA	HPRC,HGSVC,1KG-ONT	No	NA	NA	NA	NA	NA	NA
chr11:1204729	chr11-1204729-allele21181-1	DEL	204	NA	0.0015128593040847202,0.0,0.0,0.0,0.0	0.00234988	NA	NA	NA	NA	NA	NA	NA	NA	NA	No	NA	No	No	NA	NA	NA	NA	NA	NA
chr11:1204762	chr11-1204762-allele21182-1	DEL	68	NA	0.0,0.0,0.0,0.0019880715705765406,0.0010224948875255625	3.94758e-05	NA	NA	NA	NA	NA	NA	NA	NA	NA	No	NA	No	No	NA	NA	NA	NA	NA	NA
chr11:1204798	chr11-1204798-allele21186-1	DEL	136	NA	0.0,0.0,0.0,0.0009940357852882703,0.0	NA	NA	NA	NA	NA	NA	NA	NA	NA	NA	No	NA	No	No	NA	NA	NA	NA	NA	NA
chr11:1242835	chr11-1242835-allele21543-1	DEL	1671	NA	0.0,0.0,0.000992063492063492,0.0,0.0	NA	MUC5B(1.0, 0.4)	MUC5B(1.0, 0.4)	NA	NA	MUC5B(1.0, 0.4)	MUC5B(1.0, 0.4)	NA	NA	NA	Yes	NA	No	No	NA	NA	NA	NA	NA	NA
chr11:1243636	chr11-1243636-allele21580-3772	INS	3771	NA	0.0022692889561270802,0.0,0.0,0.0,0.0	0.00377908	MUC5B(1.0, 0.4)	MUC5B(1.0, 0.4)	NA	NA	MUC5B(1.0, 0.4)	MUC5B(1.0, 0.4)	NA	NA	NA	Yes	NA	HPRC	Yes	NA	NA	NA	NA	NA	NA
chr11:1244129	chr11-1244129-allele21596-1673	INS	1672	NA	0.0015128593040847202,0.0,0.000992063492063492,0.0,0.0	0.00077342	MUC5B(1.0, 0.4)	MUC5B(1.0, 0.4)	NA	NA	MUC5B(1.0, 0.4)	MUC5B(1.0, 0.4)	NA	NA	NA	Yes	NA	No	No	NA	NA	NA	NA	NA	NA
chr11:1244155	chr11-1244155-allele21600-427	INS	426	NA	0.00529500756429652,0.004322766570605188,0.006944444444444444,0.02584493041749503,0.00408997955010225	0.00112886	MUC5B(1.0, 0.4)	MUC5B(1.0, 0.4)	NA	NA	MUC5B(1.0, 0.4)	MUC5B(1.0, 0.4)	NA	NA	NA	Yes	NA	1KG-ONT	No	NA	NA	NA	NA	NA	NA
chr11:1245031	chr11-1245031-allele21640-1	DEL	86	NA	0.0045385779122541605,0.004322766570605188,0.005952380952380952,0.02584493041749503,0.00408997955010225	0.00151618	MUC5B(1.0, 0.4)	MUC5B(1.0, 0.4)	NA	NA	MUC5B(1.0, 0.4)	MUC5B(1.0, 0.4)	NA	NA	NA	Yes	NA	1KG-ONT	No	NA	NA	NA	NA	NA	NA
chr11:1247313	chr11-1247313-allele21724-1673	INS	1672	NA	0.0007564296520423601,0.0,0.0,0.0,0.0	0.000918741	MUC5B(1.0, 0.4)	MUC5B(1.0, 0.4)	NA	NA	MUC5B(1.0, 0.4)	MUC5B(1.0, 0.4)	NA	NA	NA	Yes	NA	No	No	NA	NA	NA	NA	NA	NA
chr11:1251466	chr11-1251466-allele21847-88	INS	87	NA	0.0022692889561270802,0.002881844380403458,0.0,0.004970178926441352,0.0010224948875255625	NA	MUC5B(1.0, 0.4)	MUC5B(1.0, 0.4)	NA	NA	MUC5B(1.0, 0.4)	MUC5B(1.0, 0.4)	NA	NA	NA	Yes	NA	1KG-ONT	No	NA	NA	NA	NA	NA	NA
chr11:1251890	chr11-1251890-allele21855-1	DEL	140	NA	0.0,0.004322766570605188,0.0,0.0019880715705765406,0.0	0.000408842	MUC5B(1.0, 0.4)	MUC5B(1.0, 0.4)	NA	NA	NA	NA	NA	NA	NA	No	NA	No	No	NA	NA	NA	NA	NA	NA
chr11:1255550	chr11-1255550-allele21915-1	DEL	59	NA	0.06656580937972768,0.10806916426512968,0.057539682539682536,0.08151093439363817,0.08895705521472393	0.0011213	MUC5B(1.0, 0.4)	MUC5B(1.0, 0.4)	NA	NA	MUC5B(1.0, 0.4)	MUC5B(1.0, 0.4)	NA	NA	NA	No	NA	HPRC,HGSVC	No	NA	NA	NA	NA	NA	NA
chr11:1255550	chr11-1255550-allele21919-1	DEL	295	NA	0.015128593040847202,0.002881844380403458,0.0,0.0,0.0	0.023381	MUC5B(1.0, 0.4)	MUC5B(1.0, 0.4)	NA	NA	MUC5B(1.0, 0.4)	MUC5B(1.0, 0.4)	NA	NA	NA	No	NA	HPRC,HGSVC,1KG-ONT	No	NA	NA	NA	NA	NA	NA
chr11:1255550	chr11-1255550-allele21918-1	DEL	236	NA	0.14296520423600606,0.12536023054755044,0.2787698412698413,0.08648111332007952,0.1656441717791411	0.00165067	MUC5B(1.0, 0.4)	MUC5B(1.0, 0.4)	NA	NA	MUC5B(1.0, 0.4)	MUC5B(1.0, 0.4)	NA	NA	NA	No	NA	HPRC,HGSVC,1KG-ONT	No	NA	NA	NA	NA	NA	NA
chr11:1255550	chr11-1255550-allele21917-1	DEL	177	NA	0.09833585476550681,0.012968299711815562,0.000992063492063492,0.002982107355864811,0.0010224948875255625	0.145343	MUC5B(1.0, 0.4)	MUC5B(1.0, 0.4)	NA	NA	MUC5B(1.0, 0.4)	MUC5B(1.0, 0.4)	NA	NA	NA	No	NA	HPRC,HGSVC,1KG-ONT	No	NA	NA	NA	NA	NA	NA
chr11:1255550	chr11-1255550-allele21916-1	DEL	118	NA	0.5582450832072617,0.5605187319884726,0.23115079365079366,0.6361829025844931,0.5194274028629857	0.0115558	MUC5B(1.0, 0.4)	MUC5B(1.0, 0.4)	NA	NA	MUC5B(1.0, 0.4)	MUC5B(1.0, 0.4)	NA	NA	NA	No	NA	HPRC,HGSVC,1KG-ONT	No	NA	NA	NA	NA	NA	NA
chr11:1255682	chr11-1255682-allele21922-1	DEL	60	NA	0.0,0.001440922190201729,0.0,0.0,0.002044989775051125	3.94758e-05	MUC5B(1.0, 0.4)	MUC5B(1.0, 0.4)	NA	NA	NA	NA	NA	NA	NA	No	NA	HPRC,HGSVC	No	NA	NA	NA	NA	NA	NA
chr11:1255708	chr11-1255708-allele21925-1	DEL	354	NA	0.00529500756429652,0.008645533141210375,0.011904761904761904,0.039761431411530816,0.0081799591002045	0.00500043	MUC5B(1.0, 0.4)	MUC5B(1.0, 0.4)	NA	NA	NA	NA	NA	NA	NA	No	NA	1KG-ONT	No	NA	NA	NA	NA	NA	NA
chr11:1255708	chr11-1255708-allele21924-1	DEL	117	NA	0.048411497730711045,0.11815561959654179,0.24801587301587302,0.08449304174950298,0.12985685071574643	0.0442974	MUC5B(1.0, 0.4)	MUC5B(1.0, 0.4)	NA	NA	NA	NA	NA	NA	NA	No	NA	HPRC,HGSVC,1KG-ONT	No	NA	NA	NA	NA	NA	NA
chr11:1259131	chr11-1259131-allele21983-1	DEL	80	NA	0.0007564296520423601,0.0,0.0,0.0,0.0	0.000918741	MUC5B(1.0, 0.4)	MUC5B(1.0, 0.4)	NA	NA	NA	NA	NA	NA	NA	No	NA	No	No	NA	NA	NA	NA	NA	NA
chr11:1282436	chr11-1282436-allele22323-311	INS	310	NA	0.0113464447806354,0.0,0.0,0.0,0.0	0.0207802	TOLLIP(0.037468, 0.747)	NA	NA	NA	NA	NA	NA	NA	NA	No	NA	No	No	NA	NA	NA	NA	NA	NA
chr11:1286639	chr11-1286639-allele22353-56	INS	55	NA	0.0030257186081694403,0.001440922190201729,0.0,0.0,0.0	0.00328379	TOLLIP(0.037468, 0.747)	NA	NA	NA	NA	NA	NA	NA	NA	No	NA	No	Yes	NA	NA	NA	NA	NA	NA
chr11:1287382	chr11-1287382-allele22359-336	INS	335	NA	0.0022692889561270802,0.0,0.0,0.0009940357852882703,0.0010224948875255625	0.000774954	TOLLIP(0.037468, 0.747)	NA	NA	NA	NA	NA	NA	NA	NA	No	NA	HPRC,HGSVC,1KG-ONT	No	NA	NA	NA	NA	NA	NA
chr11:1287382	chr11-1287382-allele22358-281	INS	280	NA	0.0007564296520423601,0.01440922190201729,0.016865079365079364,0.0,0.0	0.00321546	TOLLIP(0.037468, 0.747)	NA	NA	NA	NA	NA	NA	NA	NA	No	NA	HPRC,HGSVC,1KG-ONT	No	NA	NA	NA	NA	NA	NA
chr11:1287382	chr11-1287382-allele22357-379	INS	378	NA	0.0037821482602118004,0.0,0.0,0.0,0.0	0.00663171	TOLLIP(0.037468, 0.747)	NA	NA	NA	NA	NA	NA	NA	NA	No	NA	HPRC,HGSVC,1KG-ONT	No	NA	NA	NA	NA	NA	NA
chr11:1287387	chr11-1287387-allele22361-450	INS	449	NA	0.007564296520423601,0.002881844380403458,0.00992063492063492,0.007952286282306162,0.024539877300613498	0.000330101	TOLLIP(0.037468, 0.747)	NA	NA	NA	NA	NA	NA	NA	NA	No	NA	HPRC,HGSVC,1KG-ONT	No	NA	NA	NA	NA	NA	NA
chr11:1287387	chr11-1287387-allele22362-674	INS	673	NA	0.0,0.012968299711815562,0.018849206349206348,0.0009940357852882703,0.005112474437627812	0.00571852	TOLLIP(0.037468, 0.747)	NA	NA	NA	NA	NA	NA	NA	NA	No	NA	HPRC,HGSVC	No	NA	NA	NA	NA	NA	NA
chr11:1287387	chr11-1287387-allele22363-252	INS	251	NA	0.0,0.0,0.006944444444444444,0.0019880715705765406,0.0	0.0010336	TOLLIP(0.037468, 0.747)	NA	NA	NA	NA	NA	NA	NA	NA	No	NA	HPRC,HGSVC,1KG-ONT	No	NA	NA	NA	NA	NA	NA
chr11:1287391	chr11-1287391-allele22365-155	INS	154	NA	0.0030257186081694403,0.01729106628242075,0.007936507936507936,0.011928429423459244,0.002044989775051125	0.00195708	TOLLIP(0.037468, 0.747)	NA	NA	NA	NA	NA	NA	NA	NA	No	NA	HPRC,HGSVC,1KG-ONT	No	NA	NA	NA	NA	NA	NA
chr11:1287391	chr11-1287391-allele22374-169	INS	168	NA	0.0007564296520423601,0.0,0.0,0.0,0.0	0.000918741	TOLLIP(0.037468, 0.747)	NA	NA	NA	NA	NA	NA	NA	NA	No	NA	HPRC,HGSVC,1KG-ONT	No	NA	NA	NA	NA	NA	NA
chr11:1287391	chr11-1287391-allele22366-71	INS	70	NA	0.0030257186081694403,0.0,0.0,0.0,0.0	0.00520636	TOLLIP(0.037468, 0.747)	NA	NA	NA	NA	NA	NA	NA	NA	No	NA	HPRC,HGSVC	No	NA	NA	NA	NA	NA	NA
chr11:1287393	chr11-1287393-allele22378-113	INS	112	NA	0.0,0.0,0.0,0.0,0.002044989775051125	NA	TOLLIP(0.037468, 0.747)	NA	NA	NA	NA	NA	NA	NA	NA	No	NA	HPRC,HGSVC,1KG-ONT	No	NA	NA	NA	NA	NA	NA
chr11:1287393	chr11-1287393-allele22377-801	INS	800	NA	0.0,0.0,0.0,0.0009940357852882703,0.016359918200409	0.00250661	TOLLIP(0.037468, 0.747)	NA	NA	NA	NA	NA	NA	NA	NA	No	NA	HPRC,HGSVC,1KG-ONT	No	NA	NA	NA	NA	NA	NA
chr11:1287393	chr11-1287393-allele22379-993	INS	992	NA	0.0,0.0,0.000992063492063492,0.0,0.0	NA	TOLLIP(0.037468, 0.747)	NA	NA	NA	NA	NA	NA	NA	NA	No	NA	HPRC,HGSVC,1KG-ONT	No	NA	NA	NA	NA	NA	NA
chr11:1287393	chr11-1287393-allele22380-630	INS	629	NA	0.0022692889561270802,0.0,0.000992063492063492,0.0009940357852882703,0.011247443762781187	NA	TOLLIP(0.037468, 0.747)	NA	NA	NA	NA	NA	NA	NA	NA	No	NA	HPRC,HGSVC	No	NA	NA	NA	NA	NA	NA
chr11:1287395	chr11-1287395-allele22387-757	INS	756	NA	0.0,0.0,0.0,0.0019880715705765406,0.006134969325153374	0.000963133	TOLLIP(0.037468, 0.747)	NA	NA	NA	NA	NA	NA	NA	NA	No	NA	HPRC,HGSVC,1KG-ONT	No	NA	NA	NA	NA	NA	NA
chr11:1287395	chr11-1287395-allele22384-99	INS	98	NA	0.0007564296520423601,0.0,0.0,0.0,0.0	0.000918741	TOLLIP(0.037468, 0.747)	NA	NA	NA	NA	NA	NA	NA	NA	No	NA	HPRC,HGSVC,1KG-ONT	No	NA	NA	NA	NA	NA	NA
chr11:1287395	chr11-1287395-allele22385-85	INS	84	NA	0.0015128593040847202,0.010086455331412104,0.0,0.0,0.0010224948875255625	NA	TOLLIP(0.037468, 0.747)	NA	NA	NA	NA	NA	NA	NA	NA	No	NA	HPRC,HGSVC,1KG-ONT	No	NA	NA	NA	NA	NA	NA
chr11:1287395	chr11-1287395-allele22386-183	INS	182	NA	0.0030257186081694403,0.010086455331412104,0.0,0.0,0.011247443762781187	NA	TOLLIP(0.037468, 0.747)	NA	NA	NA	NA	NA	NA	NA	NA	No	NA	HPRC,HGSVC,1KG-ONT	No	NA	NA	NA	NA	NA	NA
chr11:1287402	chr11-1287402-allele22388-1	DEL	322	NA	0.0007564296520423601,0.0,0.0,0.0,0.0	0.000918741	TOLLIP(0.037468, 0.747)	NA	NA	NA	NA	NA	NA	NA	NA	No	NA	1KG-ONT	Yes	NA	NA	NA	NA	NA	NA
chr11:1287403	chr11-1287403-allele22389-77	INS	76	NA	0.0,0.002881844380403458,0.018849206349206348,0.0,0.0	0.00322129	TOLLIP(0.037468, 0.747)	NA	NA	NA	NA	NA	NA	NA	NA	No	NA	HPRC,HGSVC	No	NA	NA	NA	NA	NA	NA
chr11:1287409	chr11-1287409-allele22391-225	INS	224	NA	0.0030257186081694403,0.001440922190201729,0.002976190476190476,0.005964214711729622,0.0	NA	TOLLIP(0.037468, 0.747)	NA	NA	NA	NA	NA	NA	NA	NA	No	NA	HPRC,HGSVC,1KG-ONT	No	NA	NA	NA	NA	NA	NA
chr11:1287409	chr11-1287409-allele22390-141	INS	140	NA	0.0007564296520423601,0.02881844380403458,0.0992063492063492,0.004970178926441352,0.050102249488752554	0.0307745	TOLLIP(0.037468, 0.747)	NA	NA	NA	NA	NA	NA	NA	NA	No	NA	HPRC,HGSVC,1KG-ONT	No	NA	NA	NA	NA	NA	NA
chr11:1287422	chr11-1287422-allele22394-561	INS	560	NA	0.0015128593040847202,0.0,0.005952380952380952,0.0019880715705765406,0.0	NA	TOLLIP(0.037468, 0.747)	NA	NA	NA	NA	NA	NA	NA	NA	No	NA	HPRC,HGSVC,1KG-ONT	No	NA	NA	NA	NA	NA	NA
chr11:1287422	chr11-1287422-allele22397-113	INS	112	NA	0.0007564296520423601,0.0,0.0,0.0,0.0	0.000918741	TOLLIP(0.037468, 0.747)	NA	NA	NA	NA	NA	NA	NA	NA	No	NA	HPRC,HGSVC,1KG-ONT	No	NA	NA	NA	NA	NA	NA
chr11:1287422	chr11-1287422-allele22396-505	INS	504	NA	0.0030257186081694403,0.005763688760806916,0.000992063492063492,0.0,0.011247443762781187	NA	TOLLIP(0.037468, 0.747)	NA	NA	NA	NA	NA	NA	NA	NA	No	NA	HPRC,HGSVC,1KG-ONT	No	NA	NA	NA	NA	NA	NA
chr11:1287422	chr11-1287422-allele22393-829	INS	828	NA	0.0,0.0,0.0,0.0009940357852882703,0.0	NA	TOLLIP(0.037468, 0.747)	NA	NA	NA	NA	NA	NA	NA	NA	No	NA	HPRC,HGSVC,1KG-ONT	No	NA	NA	NA	NA	NA	NA
chr11:1287423	chr11-1287423-allele22399-311	INS	310	NA	0.0,0.010086455331412104,0.0,0.0,0.0	0.000631316	TOLLIP(0.037468, 0.747)	NA	NA	NA	NA	NA	NA	NA	NA	No	NA	HPRC,HGSVC,1KG-ONT	No	NA	NA	NA	NA	NA	NA
chr11:1287423	chr11-1287423-allele22400-1	DEL	168	NA	0.0,0.0,0.01984126984126984,0.0,0.0010224948875255625	0.00307417	TOLLIP(0.037468, 0.747)	NA	NA	NA	NA	NA	NA	NA	NA	No	NA	HPRC,1KG-ONT	Yes	NA	NA	NA	NA	NA	NA
chr11:1287427	chr11-1287427-allele22403-311	INS	310	NA	0.0,0.0,0.00992063492063492,0.0,0.0	0.00112696	TOLLIP(0.037468, 0.747)	NA	NA	NA	NA	NA	NA	NA	NA	No	NA	HPRC,HGSVC,1KG-ONT	No	NA	NA	NA	NA	NA	NA
chr11:1287430	chr11-1287430-allele22404-403	INS	402	NA	0.0007564296520423601,0.0,0.0,0.0,0.0	0.000918741	TOLLIP(0.037468, 0.747)	NA	NA	NA	NA	NA	NA	NA	NA	No	NA	HPRC,HGSVC,1KG-ONT	No	NA	NA	NA	NA	NA	NA
chr11:1287435	chr11-1287435-allele22406-127	INS	126	NA	0.0007564296520423601,0.011527377521613832,0.0,0.0,0.005112474437627812	0.000790109	TOLLIP(0.037468, 0.747)	NA	NA	NA	NA	NA	NA	NA	NA	No	NA	HPRC,HGSVC,1KG-ONT	No	NA	NA	NA	NA	NA	NA
chr11:1287439	chr11-1287439-allele22413-1	DEL	57	NA	0.0030257186081694403,0.0,0.006944444444444444,0.0,0.0	NA	TOLLIP(0.037468, 0.747)	NA	NA	NA	NA	NA	NA	NA	NA	No	NA	HPRC,HGSVC,1KG-ONT	No	NA	NA	NA	NA	NA	NA
chr11:1287451	chr11-1287451-allele22417-211	INS	210	NA	0.0015128593040847202,0.01440922190201729,0.0,0.0,0.002044989775051125	3.20923e-05	TOLLIP(0.037468, 0.747)	NA	NA	NA	NA	NA	NA	NA	NA	No	NA	HPRC,HGSVC,1KG-ONT	No	NA	NA	NA	NA	NA	NA
chr11:1287465	chr11-1287465-allele22424-52	INS	51	NA	0.0022692889561270802,0.0,0.000992063492063492,0.0019880715705765406,0.0010224948875255625	NA	TOLLIP(0.037468, 0.747)	NA	NA	NA	NA	NA	NA	NA	NA	No	NA	HPRC,HGSVC	No	NA	NA	NA	NA	NA	NA
chr11:1287473	chr11-1287473-allele22427-527	INS	526	NA	0.0,0.01585014409221902,0.001984126984126984,0.0009940357852882703,0.0010224948875255625	0.00212033	TOLLIP(0.037468, 0.747)	NA	NA	NA	NA	NA	NA	NA	NA	No	NA	HPRC,HGSVC,1KG-ONT	No	NA	NA	NA	NA	NA	NA
chr11:1287479	chr11-1287479-allele22432-113	INS	112	NA	0.0,0.0,0.0,0.0,0.002044989775051125	NA	TOLLIP(0.037468, 0.747)	NA	NA	NA	NA	NA	NA	NA	NA	No	NA	HPRC,HGSVC,1KG-ONT	No	NA	NA	NA	NA	NA	NA
chr11:1287479	chr11-1287479-allele22430-1	DEL	84	NA	0.0,0.0,0.0,0.0,0.0010224948875255625	NA	TOLLIP(0.037468, 0.747)	NA	NA	NA	NA	NA	NA	NA	NA	No	NA	HPRC,HGSVC	No	NA	NA	NA	NA	NA	NA
chr11:1287479	chr11-1287479-allele22431-85	INS	84	NA	0.0007564296520423601,0.0,0.0,0.0,0.0	0.000918741	TOLLIP(0.037468, 0.747)	NA	NA	NA	NA	NA	NA	NA	NA	No	NA	HPRC,HGSVC,1KG-ONT	No	NA	NA	NA	NA	NA	NA
chr11:1287479	chr11-1287479-allele22429-169	INS	168	NA	0.0007564296520423601,0.0,0.001984126984126984,0.0,0.0	NA	TOLLIP(0.037468, 0.747)	NA	NA	NA	NA	NA	NA	NA	NA	No	NA	HPRC,HGSVC,1KG-ONT	No	NA	NA	NA	NA	NA	NA
chr11:1287497	chr11-1287497-allele22439-66	INS	65	NA	0.0,0.0,0.000992063492063492,0.0,0.0010224948875255625	NA	TOLLIP(0.037468, 0.747)	NA	NA	NA	NA	NA	NA	NA	NA	No	NA	HPRC,HGSVC	No	NA	NA	NA	NA	NA	NA
chr11:1287535	chr11-1287535-allele22456-897	INS	896	NA	0.0022692889561270802,0.001440922190201729,0.000992063492063492,0.0009940357852882703,0.0010224948875255625	NA	TOLLIP(0.037468, 0.747)	NA	NA	NA	NA	NA	NA	NA	NA	No	NA	HPRC,HGSVC,1KG-ONT	No	NA	NA	NA	NA	NA	NA
chr11:1287540	chr11-1287540-allele22461-71	INS	70	NA	0.0030257186081694403,0.001440922190201729,0.006944444444444444,0.0,0.0	NA	TOLLIP(0.037468, 0.747)	NA	NA	NA	NA	NA	NA	NA	NA	No	NA	HPRC,HGSVC	No	NA	NA	NA	NA	NA	NA
chr11:1287540	chr11-1287540-allele22463-304	INS	303	NA	0.0007564296520423601,0.0,0.0,0.0,0.0	0.000918741	TOLLIP(0.037468, 0.747)	NA	NA	NA	NA	NA	NA	NA	NA	No	NA	HPRC,HGSVC,1KG-ONT	No	NA	NA	NA	NA	NA	NA
chr11:1287563	chr11-1287563-allele22476-57	INS	56	NA	0.0007564296520423601,0.0,0.0,0.0,0.0	0.000918741	TOLLIP(0.037468, 0.747)	NA	NA	NA	NA	NA	NA	NA	NA	No	NA	HPRC,HGSVC	No	NA	NA	NA	NA	NA	NA
chr11:1287577	chr11-1287577-allele22482-294	INS	293	NA	0.0007564296520423601,0.0,0.0,0.0,0.0	0.000918741	TOLLIP(0.037468, 0.747)	NA	NA	NA	NA	NA	NA	NA	NA	No	NA	HPRC,HGSVC,1KG-ONT	No	NA	NA	NA	NA	NA	NA
chr11:1287590	chr11-1287590-allele22485-353	INS	352	NA	0.0022692889561270802,0.010086455331412104,0.006944444444444444,0.0,0.015337423312883436	0.00179405	TOLLIP(0.037468, 0.747)	NA	NA	NA	NA	NA	NA	NA	NA	No	NA	HPRC,HGSVC,1KG-ONT	No	NA	NA	NA	NA	NA	NA
chr11:1287597	chr11-1287597-allele22488-1	DEL	127	NA	0.0,0.002881844380403458,0.0,0.007952286282306162,0.0	0.00133282	TOLLIP(0.037468, 0.747)	NA	NA	NA	NA	NA	NA	NA	NA	No	NA	HPRC,HGSVC,1KG-ONT	No	NA	NA	NA	NA	NA	NA
chr11:1287605	chr11-1287605-allele22492-99	INS	98	NA	0.0,0.0,0.0,0.0,0.002044989775051125	NA	TOLLIP(0.037468, 0.747)	NA	NA	NA	NA	NA	NA	NA	NA	No	NA	HPRC,HGSVC,1KG-ONT	No	NA	NA	NA	NA	NA	NA
chr11:1287620	chr11-1287620-allele22501-373	INS	372	NA	0.0030257186081694403,0.027377521613832854,0.000992063492063492,0.003976143141153081,0.002044989775051125	0.000782225	TOLLIP(0.037468, 0.747)	NA	NA	NA	NA	NA	NA	NA	NA	No	NA	HPRC,HGSVC,1KG-ONT	No	NA	NA	NA	NA	NA	NA
chr11:1287647	chr11-1287647-allele22508-1	DEL	154	NA	0.00680786686838124,0.001440922190201729,0.000992063492063492,0.0,0.0	0.00840062	TOLLIP(0.037468, 0.747)	NA	NA	NA	NA	NA	NA	NA	NA	No	NA	HPRC,1KG-ONT	Yes	NA	NA	NA	NA	NA	NA
chr11:1287661	chr11-1287661-allele22518-267	INS	266	NA	0.0015128593040847202,0.002881844380403458,0.0,0.0,0.003067484662576687	NA	TOLLIP(0.037468, 0.747)	NA	NA	NA	NA	NA	NA	NA	NA	No	NA	HPRC,HGSVC,1KG-ONT	No	NA	NA	NA	NA	NA	NA
chr11:1287661	chr11-1287661-allele22520-169	INS	168	NA	0.0007564296520423601,0.0,0.0,0.0,0.0	0.000918741	TOLLIP(0.037468, 0.747)	NA	NA	NA	NA	NA	NA	NA	NA	No	NA	HPRC,HGSVC,1KG-ONT	No	NA	NA	NA	NA	NA	NA
chr11:1287675	chr11-1287675-allele22525-309	INS	308	NA	0.0,0.0,0.0,0.0,0.002044989775051125	NA	TOLLIP(0.037468, 0.747)	NA	NA	NA	NA	NA	NA	NA	NA	No	NA	HPRC,HGSVC,1KG-ONT	No	NA	NA	NA	NA	NA	NA
chr11:1287675	chr11-1287675-allele22524-57	INS	56	NA	0.0,0.0,0.015873015873015872,0.0,0.010224948875255624	0.00421573	TOLLIP(0.037468, 0.747)	NA	NA	NA	NA	NA	NA	NA	NA	No	NA	HPRC,HGSVC	No	NA	NA	NA	NA	NA	NA
chr11:1287689	chr11-1287689-allele22534-309	INS	308	NA	0.0015128593040847202,0.0,0.0,0.0,0.0	0.00234988	TOLLIP(0.037468, 0.747)	NA	NA	NA	NA	NA	NA	NA	NA	No	NA	HPRC,HGSVC,1KG-ONT	No	NA	NA	NA	NA	NA	NA
chr11:1287698	chr11-1287698-allele22539-58	INS	57	NA	0.0007564296520423601,0.005763688760806916,0.001984126984126984,0.003976143141153081,0.00408997955010225	0.00103615	TOLLIP(0.037468, 0.747)	NA	NA	NA	NA	NA	NA	NA	NA	No	NA	HPRC,HGSVC	No	NA	NA	NA	NA	NA	NA
chr11:1287703	chr11-1287703-allele22540-1	DEL	56	NA	0.0,0.0,0.000992063492063492,0.004970178926441352,0.0	0.000593574	TOLLIP(0.037468, 0.747)	NA	NA	NA	NA	NA	NA	NA	NA	No	NA	HPRC,HGSVC,1KG-ONT	No	NA	NA	NA	NA	NA	NA
chr11:1287710	chr11-1287710-allele22544-1	DEL	84	NA	0.0,0.001440922190201729,0.018849206349206348,0.0,0.0	0.00302873	TOLLIP(0.037468, 0.747)	NA	NA	NA	NA	NA	NA	NA	NA	No	NA	HPRC,HGSVC	No	NA	NA	NA	NA	NA	NA
chr11:1287717	chr11-1287717-allele22548-715	INS	714	NA	0.0,0.0,0.001984126984126984,0.0009940357852882703,0.0	NA	TOLLIP(0.037468, 0.747)	NA	NA	NA	NA	NA	NA	NA	NA	No	NA	HPRC,HGSVC	No	NA	NA	NA	NA	NA	NA
chr11:1287717	chr11-1287717-allele22547-1576	INS	1575	NA	0.0,0.0,0.000992063492063492,0.0,0.0010224948875255625	NA	TOLLIP(0.037468, 0.747)	NA	NA	NA	NA	NA	NA	NA	NA	No	NA	HPRC	No	NA	NA	NA	NA	NA	NA
chr11:1287758	chr11-1287758-allele22566-295	INS	294	NA	0.0015128593040847202,0.005763688760806916,0.016865079365079364,0.0,0.0	0.00131264	TOLLIP(0.037468, 0.747)	NA	NA	NA	NA	NA	NA	NA	NA	No	NA	HPRC,HGSVC,1KG-ONT	No	NA	NA	NA	NA	NA	NA
chr11:1287759	chr11-1287759-allele22567-1	DEL	56	NA	0.0007564296520423601,0.0,0.000992063492063492,0.0,0.0	NA	TOLLIP(0.037468, 0.747)	NA	NA	NA	NA	NA	NA	NA	NA	No	NA	HPRC,HGSVC,1KG-ONT	No	NA	NA	NA	NA	NA	NA
chr11:1287762	chr11-1287762-allele22570-58	INS	57	NA	0.0007564296520423601,0.001440922190201729,0.031746031746031744,0.0,0.014314928425357873	0.00691065	TOLLIP(0.037468, 0.747)	NA	NA	NA	NA	NA	NA	NA	NA	No	NA	HPRC,HGSVC	Yes	NA	NA	NA	NA	NA	NA
chr11:1287766	chr11-1287766-allele22574-57	INS	56	NA	0.0015128593040847202,0.0,0.0,0.0,0.0	0.00234988	TOLLIP(0.037468, 0.747)	NA	NA	NA	NA	NA	NA	NA	NA	No	NA	HPRC,HGSVC	Yes	NA	NA	NA	NA	NA	NA
chr11:1287773	chr11-1287773-allele22576-327	INS	326	NA	0.0007564296520423601,0.0,0.013888888888888888,0.0,0.0	0.000761322	TOLLIP(0.037468, 0.747)	NA	NA	NA	NA	NA	NA	NA	NA	No	NA	HPRC,HGSVC,1KG-ONT	No	NA	NA	NA	NA	NA	NA
chr11:1287793	chr11-1287793-allele22589-85	INS	84	NA	0.0,0.002881844380403458,0.0,0.0,0.0	NA	TOLLIP(0.037468, 0.747)	NA	NA	NA	NA	NA	NA	NA	NA	No	NA	HPRC,HGSVC,1KG-ONT	Yes	NA	NA	NA	NA	NA	NA
chr11:1287808	chr11-1287808-allele22597-868	INS	867	NA	0.0,0.0,0.0,0.002982107355864811,0.003067484662576687	0.000593574	TOLLIP(0.037468, 0.747)	NA	NA	NA	NA	NA	NA	NA	NA	No	NA	HPRC,HGSVC,1KG-ONT	No	NA	NA	NA	NA	NA	NA
chr11:1287808	chr11-1287808-allele22599-1060	INS	1059	NA	0.0045385779122541605,0.004322766570605188,0.010912698412698412,0.015904572564612324,0.00408997955010225	0.000823372	TOLLIP(0.037468, 0.747)	NA	NA	NA	NA	NA	NA	NA	NA	No	NA	HPRC,HGSVC,1KG-ONT	No	NA	NA	NA	NA	NA	NA
chr11:1287808	chr11-1287808-allele22604-379	INS	378	NA	0.0,0.0,0.007936507936507936,0.0,0.0	0.000577164	TOLLIP(0.037468, 0.747)	NA	NA	NA	NA	NA	NA	NA	NA	No	NA	HPRC,HGSVC,1KG-ONT	No	NA	NA	NA	NA	NA	NA
chr11:1287808	chr11-1287808-allele22600-518	INS	517	NA	0.009077155824508321,0.0,0.0,0.0,0.0	0.0163862	TOLLIP(0.037468, 0.747)	NA	NA	NA	NA	NA	NA	NA	NA	No	NA	HPRC,HGSVC,1KG-ONT	No	NA	NA	NA	NA	NA	NA
chr11:1287819	chr11-1287819-allele22616-57	INS	56	NA	0.012859304084720122,0.004322766570605188,0.0,0.0,0.0	0.0175398	TOLLIP(0.037468, 0.747)	NA	NA	NA	NA	NA	NA	NA	NA	No	NA	HPRC,HGSVC	Yes	NA	NA	NA	NA	NA	NA
chr11:1287820	chr11-1287820-allele22618-99	INS	98	NA	0.0,0.0,0.0,0.0009940357852882703,0.0	NA	TOLLIP(0.037468, 0.747)	NA	NA	NA	NA	NA	NA	NA	NA	No	NA	HPRC,HGSVC,1KG-ONT	Yes	NA	NA	NA	NA	NA	NA
chr11:1287826	chr11-1287826-allele22625-197	INS	196	NA	0.0,0.010086455331412104,0.0,0.0,0.0	0.000778337	TOLLIP(0.037468, 0.747)	NA	NA	NA	NA	NA	NA	NA	NA	No	NA	HPRC,HGSVC,1KG-ONT	No	NA	NA	NA	NA	NA	NA
chr11:1287829	chr11-1287829-allele22626-71	INS	70	NA	0.0,0.001440922190201729,0.0,0.0,0.0	NA	TOLLIP(0.037468, 0.747)	NA	NA	NA	NA	NA	NA	NA	NA	No	NA	HPRC,HGSVC	Yes	NA	NA	NA	NA	NA	NA
chr11:1287836	chr11-1287836-allele22644-85	INS	84	NA	0.0007564296520423601,0.0,0.0,0.0,0.0	0.000918741	TOLLIP(0.037468, 0.747)	NA	NA	NA	NA	NA	NA	NA	NA	No	NA	HPRC,HGSVC,1KG-ONT	Yes	NA	NA	NA	NA	NA	NA
chr11:1287836	chr11-1287836-allele22654-85	INS	84	NA	0.0007564296520423601,0.0,0.0,0.0,0.0	0.000918741	TOLLIP(0.037468, 0.747)	NA	NA	NA	NA	NA	NA	NA	NA	No	NA	HPRC,HGSVC,1KG-ONT	Yes	NA	NA	NA	NA	NA	NA
chr11:1287836	chr11-1287836-allele22649-85	INS	84	NA	0.0,0.0,0.0,0.0009940357852882703,0.0	NA	TOLLIP(0.037468, 0.747)	NA	NA	NA	NA	NA	NA	NA	NA	No	NA	HPRC,HGSVC,1KG-ONT	Yes	NA	NA	NA	NA	NA	NA
chr11:1287836	chr11-1287836-allele22648-113	INS	112	NA	0.0,0.0,0.0,0.0019880715705765406,0.0	NA	TOLLIP(0.037468, 0.747)	NA	NA	NA	NA	NA	NA	NA	NA	No	NA	HPRC,HGSVC,1KG-ONT	Yes	NA	NA	NA	NA	NA	NA
chr11:1287836	chr11-1287836-allele22638-476	INS	475	NA	0.0007564296520423601,0.001440922190201729,0.0,0.0,0.003067484662576687	NA	TOLLIP(0.037468, 0.747)	NA	NA	NA	NA	NA	NA	NA	NA	No	NA	HPRC,HGSVC,1KG-ONT	No	NA	NA	NA	NA	NA	NA
chr11:1287836	chr11-1287836-allele22634-85	INS	84	NA	0.0007564296520423601,0.0,0.0,0.0,0.0	0.000918741	TOLLIP(0.037468, 0.747)	NA	NA	NA	NA	NA	NA	NA	NA	No	NA	HPRC,HGSVC,1KG-ONT	Yes	NA	NA	NA	NA	NA	NA
chr11:1287836	chr11-1287836-allele22631-253	INS	252	NA	0.0030257186081694403,0.037463976945244955,0.026785714285714284,0.030815109343936383,0.03067484662576687	0.0162402	TOLLIP(0.037468, 0.747)	NA	NA	NA	NA	NA	NA	NA	NA	No	NA	HPRC,HGSVC,1KG-ONT	No	NA	NA	NA	NA	NA	NA
chr11:1287836	chr11-1287836-allele22660-57	INS	56	NA	0.0015128593040847202,0.001440922190201729,0.0,0.0,0.0	0.00077342	TOLLIP(0.037468, 0.747)	NA	NA	NA	NA	NA	NA	NA	NA	No	NA	HPRC,HGSVC	Yes	NA	NA	NA	NA	NA	NA
chr11:1287836	chr11-1287836-allele22657-113	INS	112	NA	0.0007564296520423601,0.0,0.0,0.0,0.0	0.000918741	TOLLIP(0.037468, 0.747)	NA	NA	NA	NA	NA	NA	NA	NA	No	NA	HPRC,HGSVC,1KG-ONT	Yes	NA	NA	NA	NA	NA	NA
chr11:1287836	chr11-1287836-allele22641-411	INS	410	NA	0.00529500756429652,0.012968299711815562,0.0,0.016898608349900597,0.002044989775051125	NA	TOLLIP(0.037468, 0.747)	NA	NA	NA	NA	NA	NA	NA	NA	No	NA	HPRC,HGSVC,1KG-ONT	No	NA	NA	NA	NA	NA	NA
chr11:1287836	chr11-1287836-allele22661-57	INS	56	NA	0.0,0.012968299711815562,0.0,0.007952286282306162,0.017382413087934562	0.00577913	TOLLIP(0.037468, 0.747)	NA	NA	NA	NA	NA	NA	NA	NA	No	NA	HPRC,HGSVC	Yes	NA	NA	NA	NA	NA	NA
chr11:1287836	chr11-1287836-allele22664-57	INS	56	NA	0.0015128593040847202,0.0,0.0,0.0,0.0	0.00234988	TOLLIP(0.037468, 0.747)	NA	NA	NA	NA	NA	NA	NA	NA	No	NA	HPRC,HGSVC	Yes	NA	NA	NA	NA	NA	NA
chr11:1287836	chr11-1287836-allele22629-71	INS	70	NA	0.0007564296520423601,0.008645533141210375,0.0,0.004970178926441352,0.00408997955010225	0.00121019	TOLLIP(0.037468, 0.747)	NA	NA	NA	NA	NA	NA	NA	NA	No	NA	HPRC,HGSVC	Yes	NA	NA	NA	NA	NA	NA
chr11:1287836	chr11-1287836-allele22636-155	INS	154	NA	0.0,0.0,0.007936507936507936,0.002982107355864811,0.0	0.00142414	TOLLIP(0.037468, 0.747)	NA	NA	NA	NA	NA	NA	NA	NA	No	NA	HPRC,HGSVC,1KG-ONT	Yes	NA	NA	NA	NA	NA	NA
chr11:1287836	chr11-1287836-allele22632-115	INS	114	NA	0.0007564296520423601,0.0,0.0,0.0,0.0	0.000918741	TOLLIP(0.037468, 0.747)	NA	NA	NA	NA	NA	NA	NA	NA	No	NA	HPRC,HGSVC,1KG-ONT	Yes	NA	NA	NA	NA	NA	NA
chr11:1287836	chr11-1287836-allele22633-241	INS	240	NA	0.0,0.001440922190201729,0.0,0.0,0.0	NA	TOLLIP(0.037468, 0.747)	NA	NA	NA	NA	NA	NA	NA	NA	No	NA	HPRC,HGSVC,1KG-ONT	No	NA	NA	NA	NA	NA	NA
chr11:1287836	chr11-1287836-allele22637-197	INS	196	NA	0.0015128593040847202,0.020172910662824207,0.000992063492063492,0.0019880715705765406,0.0010224948875255625	0.000864074	TOLLIP(0.037468, 0.747)	NA	NA	NA	NA	NA	NA	NA	NA	No	NA	HPRC,HGSVC,1KG-ONT	No	NA	NA	NA	NA	NA	NA
chr11:1287836	chr11-1287836-allele22630-57	INS	56	NA	0.009077155824508321,0.012968299711815562,0.0,0.005964214711729622,0.0	0.00178709	TOLLIP(0.037468, 0.747)	NA	NA	NA	NA	NA	NA	NA	NA	No	NA	HPRC,HGSVC	Yes	NA	NA	NA	NA	NA	NA
chr11:1287837	chr11-1287837-allele22667-74	INS	73	NA	0.0015128593040847202,0.001440922190201729,0.0,0.0,0.0	0.00077342	TOLLIP(0.037468, 0.747)	NA	NA	NA	NA	NA	NA	NA	NA	No	NA	HPRC,HGSVC	Yes	NA	NA	NA	NA	NA	NA
chr11:1287839	chr11-1287839-allele22672-197	INS	196	NA	0.0007564296520423601,0.0,0.0,0.0,0.0	0.000918741	TOLLIP(0.037468, 0.747)	NA	NA	NA	NA	NA	NA	NA	NA	No	NA	HPRC,HGSVC,1KG-ONT	No	NA	NA	NA	NA	NA	NA
chr11:1287839	chr11-1287839-allele22671-297	INS	296	NA	0.0007564296520423601,0.0,0.0,0.0,0.0	0.000918741	TOLLIP(0.037468, 0.747)	NA	NA	NA	NA	NA	NA	NA	NA	No	NA	HPRC,HGSVC,1KG-ONT	No	NA	NA	NA	NA	NA	NA
chr11:1287839	chr11-1287839-allele22668-141	INS	140	NA	0.0015128593040847202,0.0,0.0,0.0,0.0	0.00234988	TOLLIP(0.037468, 0.747)	NA	NA	NA	NA	NA	NA	NA	NA	No	NA	HPRC,HGSVC,1KG-ONT	Yes	NA	NA	NA	NA	NA	NA
chr11:1287839	chr11-1287839-allele22669-225	INS	224	NA	0.0007564296520423601,0.0,0.0,0.0,0.0	0.000918741	TOLLIP(0.037468, 0.747)	NA	NA	NA	NA	NA	NA	NA	NA	No	NA	HPRC,HGSVC,1KG-ONT	No	NA	NA	NA	NA	NA	NA
chr11:1287839	chr11-1287839-allele22670-169	INS	168	NA	0.0045385779122541605,0.012968299711815562,0.0,0.0009940357852882703,0.006134969325153374	NA	TOLLIP(0.037468, 0.747)	NA	NA	NA	NA	NA	NA	NA	NA	No	NA	HPRC,HGSVC,1KG-ONT	No	NA	NA	NA	NA	NA	NA
chr11:1287847	chr11-1287847-allele22675-821	INS	820	NA	0.00529500756429652,0.002881844380403458,0.0,0.019880715705765408,0.006134969325153374	NA	TOLLIP(0.037468, 0.747)	NA	NA	NA	NA	NA	NA	NA	NA	No	NA	HPRC,HGSVC,1KG-ONT	No	NA	NA	NA	NA	NA	NA
chr11:1287848	chr11-1287848-allele22677-71	INS	70	NA	0.0015128593040847202,0.0,0.0,0.0,0.0	0.00234988	TOLLIP(0.037468, 0.747)	NA	NA	NA	NA	NA	NA	NA	NA	No	NA	HPRC,HGSVC	Yes	NA	NA	NA	NA	NA	NA
chr11:1287862	chr11-1287862-allele22683-71	INS	70	NA	0.0,0.0,0.0,0.0009940357852882703,0.0	NA	TOLLIP(0.037468, 0.747)	NA	NA	NA	NA	NA	NA	NA	NA	No	NA	HPRC,HGSVC	Yes	NA	NA	NA	NA	NA	NA
chr11:1287871	chr11-1287871-allele22687-158	INS	157	NA	0.0,0.0,0.010912698412698412,0.0,0.0	0.00123698	TOLLIP(0.037468, 0.747)	NA	NA	NA	NA	NA	NA	NA	NA	No	NA	HPRC,HGSVC,1KG-ONT	Yes	NA	NA	NA	NA	NA	NA
chr11:1287871	chr11-1287871-allele22689-57	INS	56	NA	0.0,0.0,0.0,0.0019880715705765406,0.0	NA	TOLLIP(0.037468, 0.747)	NA	NA	NA	NA	NA	NA	NA	NA	No	NA	HPRC,HGSVC	Yes	NA	NA	NA	NA	NA	NA
chr11:1287871	chr11-1287871-allele22692-57	INS	56	NA	0.0007564296520423601,0.0,0.0,0.0,0.0	0.000918741	TOLLIP(0.037468, 0.747)	NA	NA	NA	NA	NA	NA	NA	NA	No	NA	HPRC,HGSVC	Yes	NA	NA	NA	NA	NA	NA
chr11:1287876	chr11-1287876-allele22693-102	INS	101	NA	0.0,0.0,0.0,0.0019880715705765406,0.002044989775051125	0.000224143	TOLLIP(0.037468, 0.747)	NA	NA	NA	NA	NA	NA	NA	NA	No	NA	HPRC,HGSVC,1KG-ONT	Yes	NA	NA	NA	NA	NA	NA
chr11:1287876	chr11-1287876-allele22695-56	INS	55	NA	0.0,0.03170028818443804,0.012896825396825396,0.02584493041749503,0.013292433537832311	0.0131893	TOLLIP(0.037468, 0.747)	NA	NA	NA	NA	NA	NA	NA	NA	No	NA	HPRC,HGSVC	Yes	NA	NA	NA	NA	NA	NA
chr11:1287876	chr11-1287876-allele22697-113	INS	112	NA	0.0007564296520423601,0.0,0.0,0.0,0.0	0.000918741	TOLLIP(0.037468, 0.747)	NA	NA	NA	NA	NA	NA	NA	NA	No	NA	HPRC,HGSVC,1KG-ONT	Yes	NA	NA	NA	NA	NA	NA
chr11:1289752	chr11-1289752-allele22727-1	DEL	71	NA	0.018910741301059002,0.004322766570605188,0.0,0.002982107355864811,0.0	0.023431	TOLLIP(0.037468, 0.747)	NA	NA	NA	NA	NA	NA	NA	NA	No	NA	No	Yes	NA	NA	NA	NA	NA	NA
chr11:1294063	chr11-1294063-allele22764-1	DEL	138	NA	0.0,0.0,0.0,0.0,0.002044989775051125	NA	TOLLIP(0.037468, 0.747)	NA	NA	NA	NA	NA	NA	NA	NA	No	NA	1KG-ONT	No	NA	NA	NA	NA	NA	NA
chr11:1294199	chr11-1294199-allele22768-280	INS	279	NA	0.0007564296520423601,0.0,0.0,0.0,0.0	0.000918741	TOLLIP(0.037468, 0.747)	NA	NA	NA	NA	NA	NA	NA	NA	No	NA	HPRC,HGSVC,1KG-ONT	No	NA	NA	NA	NA	NA	NA
chr11:1294201	chr11-1294201-allele22772-468	INS	467	NA	0.018910741301059002,0.004322766570605188,0.0,0.002982107355864811,0.026584867075664622	0.00411366	TOLLIP(0.037468, 0.747)	NA	NA	NA	NA	NA	NA	NA	NA	No	NA	HPRC,HGSVC,1KG-ONT	No	NA	NA	NA	NA	NA	NA
chr11:1294201	chr11-1294201-allele22770-515	INS	514	NA	0.0,0.001440922190201729,0.0,0.0,0.0	NA	TOLLIP(0.037468, 0.747)	NA	NA	NA	NA	NA	NA	NA	NA	No	NA	HPRC,HGSVC	No	NA	NA	NA	NA	NA	NA
chr11:1294201	chr11-1294201-allele22769-95	INS	94	NA	0.0015128593040847202,0.0,0.001984126984126984,0.0,0.0	NA	TOLLIP(0.037468, 0.747)	NA	NA	NA	NA	NA	NA	NA	NA	No	NA	HPRC	No	NA	NA	NA	NA	NA	NA
chr11:1294305	chr11-1294305-allele22775-95	INS	94	NA	0.0,0.001440922190201729,0.003968253968253968,0.0,0.0	0.000203029	TOLLIP(0.037468, 0.747)	NA	NA	NA	NA	NA	NA	NA	NA	No	NA	HPRC	No	NA	NA	NA	NA	NA	NA
chr11:1294397	chr11-1294397-allele22781-846	INS	845	NA	0.0,0.0,0.000992063492063492,0.0,0.0	NA	TOLLIP(0.037468, 0.747)	NA	NA	NA	NA	NA	NA	NA	NA	No	NA	HPRC,HGSVC	No	NA	NA	NA	NA	NA	NA
chr11:1294443	chr11-1294443-allele22786-236	INS	235	NA	0.01059001512859304,0.023054755043227664,0.000992063492063492,0.0019880715705765406,0.002044989775051125	0.00118408	TOLLIP(0.037468, 0.747)	NA	NA	NA	NA	NA	NA	NA	NA	No	NA	HPRC,HGSVC,1KG-ONT	No	NA	NA	NA	NA	NA	NA
chr11:1294443	chr11-1294443-allele22785-377	INS	376	NA	0.009833585476550681,0.004322766570605188,0.0,0.0,0.0	0.0121717	TOLLIP(0.037468, 0.747)	NA	NA	NA	NA	NA	NA	NA	NA	No	NA	HPRC,HGSVC,1KG-ONT	No	NA	NA	NA	NA	NA	NA
chr11:1294443	chr11-1294443-allele22788-283	INS	282	NA	0.0007564296520423601,0.010086455331412104,0.0,0.0,0.0010224948875255625	4.4099e-05	TOLLIP(0.037468, 0.747)	NA	NA	NA	NA	NA	NA	NA	NA	No	NA	HPRC,HGSVC,1KG-ONT	No	NA	NA	NA	NA	NA	NA
chr11:1294443	chr11-1294443-allele22784-747	INS	746	NA	0.009077155824508321,0.004322766570605188,0.0,0.009940357852882704,0.005112474437627812	0.000965518	TOLLIP(0.037468, 0.747)	NA	NA	NA	NA	NA	NA	NA	NA	No	NA	HPRC,HGSVC	No	NA	NA	NA	NA	NA	NA
chr11:1294443	chr11-1294443-allele22787-424	INS	423	NA	0.0,0.0,0.0,0.0,0.005112474437627812	0.000408842	TOLLIP(0.037468, 0.747)	NA	NA	NA	NA	NA	NA	NA	NA	No	NA	HPRC,HGSVC,1KG-ONT	No	NA	NA	NA	NA	NA	NA
chr11:1294490	chr11-1294490-allele22797-377	INS	376	NA	0.0,0.0,0.0,0.0,0.002044989775051125	NA	TOLLIP(0.037468, 0.747)	NA	NA	NA	NA	NA	NA	NA	NA	No	NA	HPRC,HGSVC,1KG-ONT	No	NA	NA	NA	NA	NA	NA
chr11:1294490	chr11-1294490-allele22793-142	INS	141	NA	0.00529500756429652,0.0,0.000992063492063492,0.0,0.0	0.00736694	TOLLIP(0.037468, 0.747)	NA	NA	NA	NA	NA	NA	NA	NA	No	NA	HPRC,HGSVC,1KG-ONT	No	NA	NA	NA	NA	NA	NA
chr11:1294490	chr11-1294490-allele22795-606	INS	605	NA	0.009077155824508321,0.020172910662824207,0.0,0.0,0.002044989775051125	0.00146833	TOLLIP(0.037468, 0.747)	NA	NA	NA	NA	NA	NA	NA	NA	No	NA	HPRC,HGSVC	No	NA	NA	NA	NA	NA	NA
chr11:1294490	chr11-1294490-allele22794-330	INS	329	NA	0.060514372163388806,0.001440922190201729,0.0,0.0019880715705765406,0.0	0.10204	TOLLIP(0.037468, 0.747)	NA	NA	NA	NA	NA	NA	NA	NA	No	NA	HPRC,HGSVC,1KG-ONT	No	NA	NA	NA	NA	NA	NA
chr11:1294490	chr11-1294490-allele22798-94	INS	93	NA	0.0030257186081694403,0.001440922190201729,0.0,0.004970178926441352,0.003067484662576687	NA	TOLLIP(0.037468, 0.747)	NA	NA	NA	NA	NA	NA	NA	NA	No	NA	HPRC,HGSVC	No	NA	NA	NA	NA	NA	NA
chr11:1294504	chr11-1294504-allele22803-189	INS	188	NA	0.01588502269288956,0.002881844380403458,0.00992063492063492,0.0,0.0081799591002045	0.00610327	TOLLIP(0.037468, 0.747)	NA	NA	NA	NA	NA	NA	NA	NA	No	NA	HPRC,HGSVC,1KG-ONT	No	NA	NA	NA	NA	NA	NA
chr11:1294504	chr11-1294504-allele22802-348	INS	347	NA	0.0,0.005763688760806916,0.0,0.0,0.0	0.000224143	TOLLIP(0.037468, 0.747)	NA	NA	NA	NA	NA	NA	NA	NA	No	NA	HPRC,HGSVC,1KG-ONT	No	NA	NA	NA	NA	NA	NA
chr11:1294527	chr11-1294527-allele22805-1	DEL	376	NA	0.0007564296520423601,0.0,0.0,0.0,0.0	0.000918741	TOLLIP(0.037468, 0.747)	NA	NA	NA	NA	NA	NA	NA	NA	No	NA	HPRC,HGSVC	No	NA	NA	NA	NA	NA	NA
chr11:1294621	chr11-1294621-allele22810-797	INS	796	NA	0.0045385779122541605,0.0,0.0,0.0,0.0	0.00805514	TOLLIP(0.037468, 0.747)	NA	NA	NA	NA	NA	NA	NA	NA	No	NA	HPRC,HGSVC	No	NA	NA	NA	NA	NA	NA
chr11:1294621	chr11-1294621-allele22811-1	DEL	282	NA	0.0,0.0,0.0248015873015873,0.0,0.0	0.00382118	TOLLIP(0.037468, 0.747)	NA	NA	NA	NA	NA	NA	NA	NA	No	NA	HPRC,HGSVC	No	NA	NA	NA	NA	NA	NA
chr11:1294677	chr11-1294677-allele22814-1	DEL	235	NA	0.01664145234493192,0.002881844380403458,0.00992063492063492,0.0,0.0081799591002045	0.006926	TOLLIP(0.037468, 0.747)	NA	NA	NA	NA	NA	NA	NA	NA	No	NA	HPRC,HGSVC,1KG-ONT	No	NA	NA	NA	NA	NA	NA
chr11:1294724	chr11-1294724-allele22817-1	DEL	188	NA	0.009077155824508321,0.01440922190201729,0.000992063492063492,0.032803180914512925,0.019427402862985686	0.0015583	TOLLIP(0.037468, 0.747)	NA	NA	NA	NA	NA	NA	NA	NA	No	NA	HPRC,HGSVC,1KG-ONT	No	NA	NA	NA	NA	NA	NA
chr11:1294739	chr11-1294739-allele22819-562	INS	561	NA	0.015128593040847202,0.0893371757925072,0.05952380952380952,0.06958250497017893,0.09406952965235174	0.0324367	TOLLIP(0.037468, 0.747)	NA	NA	NA	NA	NA	NA	NA	NA	No	NA	HPRC,HGSVC	No	NA	NA	NA	NA	NA	NA
chr11:1294762	chr11-1294762-allele22824-1	DEL	141	NA	0.029500756429652043,0.004322766570605188,0.000992063492063492,0.006958250497017893,0.0	0.0343097	TOLLIP(0.037468, 0.747)	NA	NA	NA	NA	NA	NA	NA	NA	No	NA	HPRC,HGSVC,1KG-ONT	No	NA	NA	NA	NA	NA	NA
chr11:1294786	chr11-1294786-allele22826-424	INS	423	NA	0.0007564296520423601,0.0,0.0,0.0,0.0	0.000918741	TOLLIP(0.037468, 0.747)	NA	NA	NA	NA	NA	NA	NA	NA	No	NA	HPRC,HGSVC,1KG-ONT	No	NA	NA	NA	NA	NA	NA
chr11:1294786	chr11-1294786-allele22829-142	INS	141	NA	0.0015128593040847202,0.001440922190201729,0.0,0.0,0.0	0.00077342	TOLLIP(0.037468, 0.747)	NA	NA	NA	NA	NA	NA	NA	NA	No	NA	HPRC,HGSVC,1KG-ONT	No	NA	NA	NA	NA	NA	NA
chr11:1294809	chr11-1294809-allele22830-703	INS	702	NA	0.00680786686838124,0.001440922190201729,0.000992063492063492,0.0,0.0	0.00840062	TOLLIP(0.037468, 0.747)	NA	NA	NA	NA	NA	NA	NA	NA	No	NA	HPRC,HGSVC	No	NA	NA	NA	NA	NA	NA
chr11:1294833	chr11-1294833-allele22834-142	INS	141	NA	0.0015128593040847202,0.0,0.0,0.0,0.0	0.00234988	TOLLIP(0.037468, 0.747)	NA	NA	NA	NA	NA	NA	NA	NA	No	NA	HPRC,HGSVC,1KG-ONT	No	NA	NA	NA	NA	NA	NA
chr11:1294903	chr11-1294903-allele22838-283	INS	282	NA	0.018910741301059002,0.03025936599423631,0.001984126984126984,0.036779324055666,0.028629856850715747	4.69967e-05	TOLLIP(0.037468, 0.747)	NA	NA	NA	NA	NA	NA	NA	NA	No	NA	HPRC,HGSVC,1KG-ONT	No	NA	NA	NA	NA	NA	NA
chr11:1294903	chr11-1294903-allele22840-236	INS	235	NA	0.0015128593040847202,0.0,0.0,0.0,0.0	0.00234988	TOLLIP(0.037468, 0.747)	NA	NA	NA	NA	NA	NA	NA	NA	No	NA	HPRC,HGSVC,1KG-ONT	No	NA	NA	NA	NA	NA	NA
chr11:1295006	chr11-1295006-allele22847-237	INS	236	NA	0.0,0.0,0.0,0.004970178926441352,0.0	0.000408842	TOLLIP(0.037468, 0.747)	NA	NA	NA	NA	NA	NA	NA	NA	No	NA	HPRC,HGSVC,1KG-ONT	No	NA	NA	NA	NA	NA	NA
chr11:1295021	chr11-1295021-allele22849-328	INS	327	NA	0.00529500756429652,0.005763688760806916,0.0,0.030815109343936383,0.007157464212678937	0.00141003	TOLLIP(0.037468, 0.747)	NA	NA	NA	NA	NA	NA	NA	NA	No	NA	HPRC,HGSVC	No	NA	NA	NA	NA	NA	NA
chr11:1296813	chr11-1296813-allele22861-1	DEL	56	NA	0.025718608169440244,0.11527377521613832,0.08035714285714286,0.1143141153081511,0.08282208588957055	0.0339054	TOLLIP(0.037468, 0.747)	NA	NA	NA	NA	NA	NA	NA	NA	No	NA	HPRC,HGSVC,1KG-ONT	No	NA	NA	NA	NA	NA	NA
chr11:1296813	chr11-1296813-allele22862-1	DEL	84	NA	0.44251134644478063,0.46397694524495675,0.2857142857142857,0.6033797216699801,0.4867075664621677	4.22889e-06	TOLLIP(0.037468, 0.747)	NA	NA	NA	NA	NA	NA	NA	NA	No	NA	No	No	NA	NA	NA	NA	NA	NA
chr11:1296978	chr11-1296978-allele22866-1	DEL	57	NA	0.0,0.001440922190201729,0.0,0.002982107355864811,0.0010224948875255625	0.000408842	TOLLIP(0.037468, 0.747)	NA	NA	NA	NA	NA	NA	NA	NA	No	NA	HPRC,HGSVC,1KG-ONT	No	NA	NA	NA	NA	NA	NA
chr11:1297028	chr11-1297028-allele22867-56	INS	55	NA	0.44175491679273826,0.4884726224783862,0.30753968253968256,0.5834990059642147,0.5040899795501023	0.000951353	TOLLIP(0.037468, 0.747)	NA	NA	NA	NA	NA	NA	NA	NA	No	NA	No	No	NA	NA	NA	NA	NA	NA
chr11:1336692	chr11-1336692-allele23155-87	INS	86	NA	0.0007564296520423601,0.0,0.0,0.004970178926441352,0.0	NA	NA	NA	NA	NA	NA	NA	NA	NA	enhancer	No	NA	HPRC,HGSVC,1KG-ONT	No	NA	NA	NA	NA	NA	NA
chr11:1336692	chr11-1336692-allele23154-105	INS	104	NA	0.0037821482602118004,0.0,0.0,0.0,0.0	0.00663171	NA	NA	NA	NA	NA	NA	NA	NA	enhancer	No	NA	HPRC,HGSVC,1KG-ONT	No	NA	NA	NA	NA	NA	NA
chr11:1336704	chr11-1336704-allele23156-60	INS	59	NA	0.00529500756429652,0.001440922190201729,0.000992063492063492,0.0,0.0	0.00576273	NA	NA	NA	NA	NA	NA	NA	NA	enhancer	No	NA	HPRC,HGSVC	No	NA	NA	NA	NA	NA	NA
chr11:1336707	chr11-1336707-allele23158-91	INS	90	NA	0.0015128593040847202,0.0,0.0,0.0,0.0	0.00234988	NA	NA	NA	NA	NA	NA	NA	NA	enhancer	No	NA	HPRC,HGSVC,1KG-ONT	No	NA	NA	NA	NA	NA	NA
chr11:1336707	chr11-1336707-allele23157-100	INS	99	NA	0.0,0.0,0.03968253968253968,0.0009940357852882703,0.0	0.00697892	NA	NA	NA	NA	NA	NA	NA	NA	enhancer	No	NA	HPRC,HGSVC,1KG-ONT	No	NA	NA	NA	NA	NA	NA
chr11:1336707	chr11-1336707-allele23168-84	INS	83	NA	0.0022692889561270802,0.0,0.0,0.0,0.0	0.00377908	NA	NA	NA	NA	NA	NA	NA	NA	enhancer	No	NA	HPRC,HGSVC,1KG-ONT	No	NA	NA	NA	NA	NA	NA
chr11:1336707	chr11-1336707-allele23159-85	INS	84	NA	0.0,0.001440922190201729,0.0,0.0,0.003067484662576687	0.000224143	NA	NA	NA	NA	NA	NA	NA	NA	enhancer	No	NA	HPRC,HGSVC,1KG-ONT	No	NA	NA	NA	NA	NA	NA
chr11:1336707	chr11-1336707-allele23162-113	INS	112	NA	0.0037821482602118004,0.0,0.0,0.003976143141153081,0.0010224948875255625	0.000962849	NA	NA	NA	NA	NA	NA	NA	NA	enhancer	No	NA	HPRC,HGSVC,1KG-ONT	No	NA	NA	NA	NA	NA	NA
chr11:1336707	chr11-1336707-allele23161-97	INS	96	NA	0.0015128593040847202,0.01440922190201729,0.00992063492063492,0.0009940357852882703,0.0010224948875255625	0.00139652	NA	NA	NA	NA	NA	NA	NA	NA	enhancer	No	NA	HPRC,HGSVC,1KG-ONT	No	NA	NA	NA	NA	NA	NA
chr11:1336707	chr11-1336707-allele23163-61	INS	60	NA	0.0,0.004322766570605188,0.0,0.0009940357852882703,0.002044989775051125	0.000593574	NA	NA	NA	NA	NA	NA	NA	NA	enhancer	No	NA	HPRC,HGSVC	No	NA	NA	NA	NA	NA	NA
chr11:1336707	chr11-1336707-allele23164-73	INS	72	NA	0.0015128593040847202,0.0,0.0,0.0,0.0	0.00234988	NA	NA	NA	NA	NA	NA	NA	NA	enhancer	No	NA	HPRC,HGSVC,1KG-ONT	No	NA	NA	NA	NA	NA	NA
chr11:1336707	chr11-1336707-allele23160-107	INS	106	NA	0.0015128593040847202,0.001440922190201729,0.020833333333333332,0.0,0.0	0.00148252	NA	NA	NA	NA	NA	NA	NA	NA	enhancer	No	NA	HPRC,HGSVC,1KG-ONT	No	NA	NA	NA	NA	NA	NA
chr11:1336707	chr11-1336707-allele23165-66	INS	65	NA	0.0,0.0,0.0,0.0009940357852882703,0.0	NA	NA	NA	NA	NA	NA	NA	NA	NA	enhancer	No	NA	HPRC,HGSVC	No	NA	NA	NA	NA	NA	NA
chr11:1336710	chr11-1336710-allele23177-86	INS	85	NA	0.036308623298033284,0.09798270893371758,0.044642857142857144,0.06560636182902585,0.0787321063394683	0.00907076	NA	NA	NA	NA	NA	NA	NA	NA	enhancer	No	NA	HPRC,HGSVC,1KG-ONT	No	NA	NA	NA	NA	NA	NA
chr11:1336711	chr11-1336711-allele23180-87	INS	86	NA	0.0022692889561270802,0.0,0.0,0.008946322067594433,0.0	NA	NA	NA	NA	NA	NA	NA	NA	NA	enhancer	No	NA	HPRC,HGSVC,1KG-ONT	No	NA	NA	NA	NA	NA	NA
chr11:1336711	chr11-1336711-allele23178-77	INS	76	NA	0.0015128593040847202,0.043227665706051875,0.06746031746031746,0.05268389662027833,0.02147239263803681	0.0293003	NA	NA	NA	NA	NA	NA	NA	NA	enhancer	No	NA	HPRC,HGSVC,1KG-ONT	No	NA	NA	NA	NA	NA	NA
chr11:1336711	chr11-1336711-allele23179-82	INS	81	NA	0.0037821482602118004,0.007204610951008645,0.023809523809523808,0.0009940357852882703,0.005112474437627812	0.00141929	NA	NA	NA	NA	NA	NA	NA	NA	enhancer	No	NA	HPRC,HGSVC,1KG-ONT	No	NA	NA	NA	NA	NA	NA
chr11:1336711	chr11-1336711-allele23181-119	INS	118	NA	0.0007564296520423601,0.0,0.0,0.0,0.0	0.000918741	NA	NA	NA	NA	NA	NA	NA	NA	enhancer	No	NA	HPRC,HGSVC,1KG-ONT	No	NA	NA	NA	NA	NA	NA
chr11:1336712	chr11-1336712-allele23183-68	INS	67	NA	0.0,0.001440922190201729,0.0,0.005964214711729622,0.0	0.000778337	NA	NA	NA	NA	NA	NA	NA	NA	enhancer	No	NA	HPRC,HGSVC	No	NA	NA	NA	NA	NA	NA
chr11:1336712	chr11-1336712-allele23194-75	INS	74	NA	0.0,0.0,0.0,0.0,0.00408997955010225	NA	NA	NA	NA	NA	NA	NA	NA	NA	enhancer	No	NA	HPRC,HGSVC,1KG-ONT	No	NA	NA	NA	NA	NA	NA
chr11:1336712	chr11-1336712-allele23190-106	INS	105	NA	0.0,0.01729106628242075,0.0,0.0019880715705765406,0.00408997955010225	0.00275566	NA	NA	NA	NA	NA	NA	NA	NA	enhancer	No	NA	HPRC,HGSVC,1KG-ONT	No	NA	NA	NA	NA	NA	NA
chr11:1336712	chr11-1336712-allele23192-84	INS	83	NA	0.0007564296520423601,0.0,0.0,0.0,0.0	0.000918741	NA	NA	NA	NA	NA	NA	NA	NA	enhancer	No	NA	HPRC,HGSVC,1KG-ONT	No	NA	NA	NA	NA	NA	NA
chr11:1336712	chr11-1336712-allele23182-82	INS	81	NA	0.03328290468986384,0.001440922190201729,0.0,0.0,0.0	0.0584991	NA	NA	NA	NA	NA	NA	NA	NA	enhancer	No	NA	HPRC,HGSVC,1KG-ONT	No	NA	NA	NA	NA	NA	NA
chr11:1336712	chr11-1336712-allele23188-105	INS	104	NA	0.0007564296520423601,0.007204610951008645,0.0,0.0,0.002044989775051125	NA	NA	NA	NA	NA	NA	NA	NA	NA	enhancer	No	NA	HPRC,HGSVC,1KG-ONT	No	NA	NA	NA	NA	NA	NA
chr11:1336712	chr11-1336712-allele23184-52	INS	51	NA	0.0,0.0,0.0,0.005964214711729622,0.0	0.000593574	NA	NA	NA	NA	NA	NA	NA	NA	enhancer	No	NA	HPRC,HGSVC	No	NA	NA	NA	NA	NA	NA
chr11:1336712	chr11-1336712-allele23187-81	INS	80	NA	0.0015128593040847202,0.0,0.0,0.0,0.0	0.00234988	NA	NA	NA	NA	NA	NA	NA	NA	enhancer	No	NA	HPRC,HGSVC,1KG-ONT	No	NA	NA	NA	NA	NA	NA
chr11:1336712	chr11-1336712-allele23193-60	INS	59	NA	0.0007564296520423601,0.0,0.0,0.0,0.0	0.000918741	NA	NA	NA	NA	NA	NA	NA	NA	enhancer	No	NA	HPRC,HGSVC	No	NA	NA	NA	NA	NA	NA
chr11:1336713	chr11-1336713-allele23195-92	INS	91	NA	0.0030257186081694403,0.037463976945244955,0.000992063492063492,0.02485089463220676,0.003067484662576687	0.00548124	NA	NA	NA	NA	NA	NA	NA	NA	enhancer	No	NA	HPRC,HGSVC,1KG-ONT	No	NA	NA	NA	NA	NA	NA
chr11:1336729	chr11-1336729-allele23196-59	INS	58	NA	0.0022692889561270802,0.002881844380403458,0.0,0.008946322067594433,0.005112474437627812	5.55536e-05	NA	NA	NA	NA	NA	NA	NA	NA	enhancer	No	NA	HPRC,HGSVC	No	NA	NA	NA	NA	NA	NA
chr11:1336729	chr11-1336729-allele23197-117	INS	116	NA	0.01361573373676248,0.001440922190201729,0.000992063492063492,0.0,0.0010224948875255625	0.018895	NA	NA	NA	NA	NA	NA	NA	NA	enhancer	No	NA	HPRC,HGSVC,1KG-ONT	No	NA	NA	NA	NA	NA	NA
chr11:1336733	chr11-1336733-allele23200-97	INS	96	NA	0.0,0.0,0.0,0.0,0.0010224948875255625	NA	NA	NA	NA	NA	NA	NA	NA	NA	enhancer	No	NA	HPRC,HGSVC,1KG-ONT	No	NA	NA	NA	NA	NA	NA
chr11:1336733	chr11-1336733-allele23199-75	INS	74	NA	0.0030257186081694403,0.021613832853025938,0.0,0.007952286282306162,0.023517382413087935	0.00394112	NA	NA	NA	NA	NA	NA	NA	NA	enhancer	No	NA	HPRC,HGSVC,1KG-ONT	No	NA	NA	NA	NA	NA	NA
chr11:1336733	chr11-1336733-allele23198-108	INS	107	NA	0.007564296520423601,0.01585014409221902,0.023809523809523808,0.011928429423459244,0.034764826175869123	0.00527648	NA	NA	NA	NA	NA	NA	NA	NA	enhancer	No	NA	HPRC,HGSVC,1KG-ONT	No	NA	NA	NA	NA	NA	NA
chr11:1336734	chr11-1336734-allele23210-64	INS	63	NA	0.0022692889561270802,0.025936599423631124,0.000992063492063492,0.027833001988071572,0.007157464212678937	0.00624382	NA	NA	NA	NA	NA	NA	NA	NA	enhancer	No	NA	HPRC,HGSVC	No	NA	NA	NA	NA	NA	NA
chr11:1336734	chr11-1336734-allele23211-71	INS	70	NA	0.006051437216338881,0.001440922190201729,0.000992063492063492,0.002982107355864811,0.0	0.00373626	NA	NA	NA	NA	NA	NA	NA	NA	enhancer	No	NA	HPRC,HGSVC,1KG-ONT	No	NA	NA	NA	NA	NA	NA
chr11:1336734	chr11-1336734-allele23232-67	INS	66	NA	0.0,0.0,0.0,0.009940357852882704,0.003067484662576687	0.00188759	NA	NA	NA	NA	NA	NA	NA	NA	enhancer	No	NA	HPRC,HGSVC	No	NA	NA	NA	NA	NA	NA
chr11:1336734	chr11-1336734-allele23202-54	INS	53	NA	0.037065052950075644,0.008645533141210375,0.03571428571428571,0.0019880715705765406,0.00408997955010225	0.0145207	NA	NA	NA	NA	NA	NA	NA	NA	enhancer	No	NA	HPRC,HGSVC	No	NA	NA	NA	NA	NA	NA
chr11:1336734	chr11-1336734-allele23219-86	INS	85	NA	0.0,0.001440922190201729,0.0,0.0,0.002044989775051125	3.94758e-05	NA	NA	NA	NA	NA	NA	NA	NA	enhancer	No	NA	HPRC,HGSVC,1KG-ONT	No	NA	NA	NA	NA	NA	NA
chr11:1336734	chr11-1336734-allele23215-128	INS	127	NA	0.0,0.040345821325648415,0.023809523809523808,0.0,0.005112474437627812	0.00989481	NA	NA	NA	NA	NA	NA	NA	NA	enhancer	No	NA	HPRC,HGSVC,1KG-ONT	No	NA	NA	NA	NA	NA	NA
chr11:1336734	chr11-1336734-allele23235-57	INS	56	NA	0.0007564296520423601,0.0,0.003968253968253968,0.0,0.0	NA	NA	NA	NA	NA	NA	NA	NA	NA	enhancer	No	NA	HPRC,HGSVC	No	NA	NA	NA	NA	NA	NA
chr11:1336734	chr11-1336734-allele23224-132	INS	131	NA	0.0,0.0,0.000992063492063492,0.0,0.0	NA	NA	NA	NA	NA	NA	NA	NA	NA	enhancer	No	NA	HPRC,HGSVC,1KG-ONT	No	NA	NA	NA	NA	NA	NA
chr11:1336734	chr11-1336734-allele23204-56	INS	55	NA	0.059757942511346446,0.007204610951008645,0.005952380952380952,0.032803180914512925,0.00408997955010225	0.0424774	NA	NA	NA	NA	NA	NA	NA	NA	enhancer	No	NA	HPRC,HGSVC	No	NA	NA	NA	NA	NA	NA
chr11:1336734	chr11-1336734-allele23229-56	INS	55	NA	0.0007564296520423601,0.0,0.0,0.0,0.0	0.000918741	NA	NA	NA	NA	NA	NA	NA	NA	enhancer	No	NA	HPRC,HGSVC	No	NA	NA	NA	NA	NA	NA
chr11:1336734	chr11-1336734-allele23216-62	INS	61	NA	0.0007564296520423601,0.001440922190201729,0.0,0.002982107355864811,0.0010224948875255625	NA	NA	NA	NA	NA	NA	NA	NA	NA	enhancer	No	NA	HPRC,HGSVC	No	NA	NA	NA	NA	NA	NA
chr11:1336734	chr11-1336734-allele23203-97	INS	96	NA	0.028744326777609682,0.004322766570605188,0.0,0.0,0.0	0.0461945	NA	NA	NA	NA	NA	NA	NA	NA	enhancer	No	NA	HPRC,HGSVC,1KG-ONT	No	NA	NA	NA	NA	NA	NA
chr11:1336734	chr11-1336734-allele23237-73	INS	72	NA	0.0037821482602118004,0.0,0.013888888888888888,0.0,0.0	NA	NA	NA	NA	NA	NA	NA	NA	NA	enhancer	No	NA	HPRC,HGSVC,1KG-ONT	No	NA	NA	NA	NA	NA	NA
chr11:1336734	chr11-1336734-allele23240-64	INS	63	NA	0.0,0.002881844380403458,0.0,0.004970178926441352,0.007157464212678937	0.00207258	NA	NA	NA	NA	NA	NA	NA	NA	enhancer	No	NA	HPRC,HGSVC	No	NA	NA	NA	NA	NA	NA
chr11:1336734	chr11-1336734-allele23228-76	INS	75	NA	0.03252647503782148,0.004322766570605188,0.11507936507936507,0.0,0.022494887525562373	NA	NA	NA	NA	NA	NA	NA	NA	NA	enhancer	No	NA	HPRC,HGSVC,1KG-ONT	No	NA	NA	NA	NA	NA	NA
chr11:1336734	chr11-1336734-allele23220-75	INS	74	NA	0.0037821482602118004,0.0,0.00496031746031746,0.007952286282306162,0.0010224948875255625	NA	NA	NA	NA	NA	NA	NA	NA	NA	enhancer	No	NA	HPRC,HGSVC,1KG-ONT	No	NA	NA	NA	NA	NA	NA
chr11:1336734	chr11-1336734-allele23208-51	INS	50	NA	0.0007564296520423601,0.002881844380403458,0.0,0.0019880715705765406,0.010224948875255624	0.00103615	NA	NA	NA	NA	NA	NA	NA	NA	enhancer	No	NA	HPRC,HGSVC	No	NA	NA	NA	NA	NA	NA
chr11:1336734	chr11-1336734-allele23206-78	INS	77	NA	0.006051437216338881,0.0,0.005952380952380952,0.0,0.006134969325153374	0.000418951	NA	NA	NA	NA	NA	NA	NA	NA	enhancer	No	NA	HPRC,HGSVC,1KG-ONT	No	NA	NA	NA	NA	NA	NA
chr11:1336734	chr11-1336734-allele23205-77	INS	76	NA	0.046142208774583963,0.11671469740634005,0.0625,0.14015904572564614,0.147239263803681	0.0269451	NA	NA	NA	NA	NA	NA	NA	NA	enhancer	No	NA	HPRC,HGSVC,1KG-ONT	No	NA	NA	NA	NA	NA	NA
chr11:1336734	chr11-1336734-allele23234-71	INS	70	NA	0.0007564296520423601,0.011527377521613832,0.0,0.002982107355864811,0.0	0.00043939	NA	NA	NA	NA	NA	NA	NA	NA	enhancer	No	NA	HPRC,HGSVC,1KG-ONT	No	NA	NA	NA	NA	NA	NA
chr11:1336734	chr11-1336734-allele23221-94	INS	93	NA	0.0015128593040847202,0.002881844380403458,0.0,0.004970178926441352,0.002044989775051125	NA	NA	NA	NA	NA	NA	NA	NA	NA	enhancer	No	NA	HPRC,HGSVC,1KG-ONT	No	NA	NA	NA	NA	NA	NA
chr11:1336734	chr11-1336734-allele23213-67	INS	66	NA	0.0007564296520423601,0.0,0.0,0.0,0.0	0.000918741	NA	NA	NA	NA	NA	NA	NA	NA	enhancer	No	NA	HPRC,HGSVC	No	NA	NA	NA	NA	NA	NA
chr11:1336734	chr11-1336734-allele23222-79	INS	78	NA	0.0030257186081694403,0.0,0.006944444444444444,0.0,0.0	NA	NA	NA	NA	NA	NA	NA	NA	NA	enhancer	No	NA	HPRC,HGSVC,1KG-ONT	No	NA	NA	NA	NA	NA	NA
chr11:1336734	chr11-1336734-allele23243-106	INS	105	NA	0.0007564296520423601,0.0,0.0,0.0,0.0	0.000918741	NA	NA	NA	NA	NA	NA	NA	NA	enhancer	No	NA	HPRC,HGSVC,1KG-ONT	No	NA	NA	NA	NA	NA	NA
chr11:1336734	chr11-1336734-allele23207-99	INS	98	NA	0.030257186081694403,0.011527377521613832,0.018849206349206348,0.003976143141153081,0.0010224948875255625	0.0156972	NA	NA	NA	NA	NA	NA	NA	NA	enhancer	No	NA	HPRC,HGSVC,1KG-ONT	No	NA	NA	NA	NA	NA	NA
chr11:1336734	chr11-1336734-allele23201-118	INS	117	NA	0.0007564296520423601,0.0,0.0,0.0,0.0	0.000918741	NA	NA	NA	NA	NA	NA	NA	NA	enhancer	No	NA	HPRC,HGSVC,1KG-ONT	No	NA	NA	NA	NA	NA	NA
chr11:1336734	chr11-1336734-allele23209-72	INS	71	NA	0.009077155824508321,0.0,0.0,0.002982107355864811,0.007157464212678937	0.00401541	NA	NA	NA	NA	NA	NA	NA	NA	enhancer	No	NA	HPRC,HGSVC,1KG-ONT	No	NA	NA	NA	NA	NA	NA
chr11:1336734	chr11-1336734-allele23212-107	INS	106	NA	0.012102874432677761,0.07348703170028818,0.005952380952380952,0.008946322067594433,0.013292433537832311	0.00176666	NA	NA	NA	NA	NA	NA	NA	NA	enhancer	No	NA	HPRC,HGSVC,1KG-ONT	No	NA	NA	NA	NA	NA	NA
chr11:1336734	chr11-1336734-allele23231-53	INS	52	NA	0.0015128593040847202,0.0,0.012896825396825396,0.0,0.0	NA	NA	NA	NA	NA	NA	NA	NA	NA	enhancer	No	NA	HPRC,HGSVC	No	NA	NA	NA	NA	NA	NA
chr11:1336734	chr11-1336734-allele23217-92	INS	91	NA	0.0015128593040847202,0.0,0.0,0.0,0.0	0.00234988	NA	NA	NA	NA	NA	NA	NA	NA	enhancer	No	NA	HPRC,HGSVC,1KG-ONT	No	NA	NA	NA	NA	NA	NA
chr11:1336734	chr11-1336734-allele23230-53	INS	52	NA	0.0,0.0,0.1775793650793651,0.005964214711729622,0.012269938650306749	0.0363712	NA	NA	NA	NA	NA	NA	NA	NA	enhancer	No	NA	HPRC,HGSVC	No	NA	NA	NA	NA	NA	NA
chr11:1336734	chr11-1336734-allele23241-56	INS	55	NA	0.0,0.001440922190201729,0.0,0.009940357852882704,0.0	0.00151771	NA	NA	NA	NA	NA	NA	NA	NA	enhancer	No	NA	HPRC,HGSVC	No	NA	NA	NA	NA	NA	NA
chr11:1336734	chr11-1336734-allele23218-76	INS	75	NA	0.0007564296520423601,0.0,0.0,0.0,0.0	0.000918741	NA	NA	NA	NA	NA	NA	NA	NA	enhancer	No	NA	HPRC,HGSVC,1KG-ONT	No	NA	NA	NA	NA	NA	NA
chr11:1336735	chr11-1336735-allele23244-51	INS	50	NA	0.0007564296520423601,0.002881844380403458,0.000992063492063492,0.011928429423459244,0.02556237218813906	0.00569657	NA	NA	NA	NA	NA	NA	NA	NA	enhancer	No	NA	HPRC,HGSVC	No	NA	NA	NA	NA	NA	NA
chr11:1336736	chr11-1336736-allele23253-51	INS	50	NA	0.0045385779122541605,0.05475504322766571,0.04265873015873016,0.048707753479125246,0.07259713701431493	0.0304161	NA	NA	NA	NA	NA	NA	NA	NA	enhancer	No	NA	HPRC,HGSVC	No	NA	NA	NA	NA	NA	NA
chr11:1336736	chr11-1336736-allele23248-53	INS	52	NA	0.0022692889561270802,0.0,0.0,0.0,0.0	0.00377908	NA	NA	NA	NA	NA	NA	NA	NA	enhancer	No	NA	HPRC,HGSVC	No	NA	NA	NA	NA	NA	NA
chr11:1336740	chr11-1336740-allele23254-115	INS	114	NA	0.031013615733736764,0.018731988472622477,0.0,0.003976143141153081,0.005112474437627812	0.0243773	NA	NA	NA	NA	NA	NA	NA	NA	enhancer	No	NA	HPRC,HGSVC,1KG-ONT	No	NA	NA	NA	NA	NA	NA
chr11:1336745	chr11-1336745-allele23256-87	INS	86	NA	0.0007564296520423601,0.040345821325648415,0.021825396825396824,0.027833001988071572,0.014314928425357873	0.015289	NA	NA	NA	NA	NA	NA	NA	NA	enhancer	No	NA	HPRC,HGSVC,1KG-ONT	No	NA	NA	NA	NA	NA	NA
chr11:1336750	chr11-1336750-allele23261-80	INS	79	NA	0.0,0.01729106628242075,0.021825396825396824,0.0009940357852882703,0.0	0.00584703	NA	NA	NA	NA	NA	NA	NA	NA	enhancer	No	NA	HPRC,HGSVC,1KG-ONT	No	NA	NA	NA	NA	NA	NA
chr11:1336751	chr11-1336751-allele23264-51	INS	50	NA	0.012859304084720122,0.001440922190201729,0.0,0.0,0.0	0.021333	NA	NA	NA	NA	NA	NA	NA	NA	enhancer	No	NA	HPRC,HGSVC	No	NA	NA	NA	NA	NA	NA
chr11:1336751	chr11-1336751-allele23269-316	INS	315	NA	0.0007564296520423601,0.023054755043227664,0.00992063492063492,0.006958250497017893,0.0	0.00430791	NA	NA	NA	NA	NA	NA	NA	NA	enhancer	No	NA	No	No	NA	NA	NA	NA	NA	NA
chr11:1336754	chr11-1336754-allele23272-62	INS	61	NA	0.0,0.008645533141210375,0.0,0.003976143141153081,0.003067484662576687	0.00180841	NA	NA	NA	NA	NA	NA	NA	NA	enhancer	No	NA	HPRC,HGSVC	No	NA	NA	NA	NA	NA	NA
chr11:1336756	chr11-1336756-allele23277-84	INS	83	NA	0.0,0.004322766570605188,0.0,0.0,0.0	3.94758e-05	NA	NA	NA	NA	NA	NA	NA	NA	enhancer	No	NA	HPRC,HGSVC,1KG-ONT	No	NA	NA	NA	NA	NA	NA
chr11:1336756	chr11-1336756-allele23275-55	INS	54	NA	0.0007564296520423601,0.0,0.008928571428571428,0.0,0.0	NA	NA	NA	NA	NA	NA	NA	NA	NA	enhancer	No	NA	HPRC,HGSVC	No	NA	NA	NA	NA	NA	NA
chr11:1336762	chr11-1336762-allele23278-71	INS	70	NA	0.0045385779122541605,0.011527377521613832,0.00496031746031746,0.013916500994035786,0.007157464212678937	0.00084927	NA	NA	NA	NA	NA	NA	NA	NA	enhancer	No	NA	HPRC,HGSVC,1KG-ONT	No	NA	NA	NA	NA	NA	NA
chr11:1336774	chr11-1336774-allele23284-66	INS	65	NA	0.0015128593040847202,0.0,0.0,0.0,0.0	0.00234988	NA	NA	NA	NA	NA	NA	NA	NA	enhancer	No	NA	HPRC,HGSVC	No	NA	NA	NA	NA	NA	NA
chr11:1336799	chr11-1336799-allele23299-60	INS	59	NA	0.0,0.008645533141210375,0.0,0.0,0.0	0.000593574	NA	NA	NA	NA	NA	NA	NA	NA	enhancer	No	NA	HPRC,HGSVC	No	NA	NA	NA	NA	NA	NA
chr11:1336808	chr11-1336808-allele23311-138	INS	137	NA	0.0,0.002881844380403458,0.012896825396825396,0.0009940357852882703,0.011247443762781187	0.00440407	NA	NA	NA	NA	NA	NA	NA	NA	enhancer	No	NA	HPRC,HGSVC,1KG-ONT	No	NA	NA	NA	NA	NA	NA
chr11:1336808	chr11-1336808-allele23308-65	INS	64	NA	0.0007564296520423601,0.001440922190201729,0.000992063492063492,0.013916500994035786,0.0010224948875255625	0.00156206	NA	NA	NA	NA	NA	NA	NA	NA	enhancer	No	NA	HPRC,HGSVC	No	NA	NA	NA	NA	NA	NA
chr11:1336808	chr11-1336808-allele23309-336	INS	335	NA	0.0007564296520423601,0.001440922190201729,0.000992063492063492,0.013916500994035786,0.005112474437627812	0.00222936	NA	NA	NA	NA	NA	NA	NA	NA	enhancer	No	NA	No	No	NA	NA	NA	NA	NA	NA
chr11:1336808	chr11-1336808-allele23312-106	INS	105	NA	0.0,0.01729106628242075,0.00992063492063492,0.0,0.024539877300613498	0.00794204	NA	NA	NA	NA	NA	NA	NA	NA	enhancer	No	NA	HPRC,HGSVC,1KG-ONT	No	NA	NA	NA	NA	NA	NA
chr11:1336808	chr11-1336808-allele23310-93	INS	92	NA	0.0037821482602118004,0.001440922190201729,0.0,0.002982107355864811,0.0	0.00151308	NA	NA	NA	NA	NA	NA	NA	NA	enhancer	No	NA	HPRC,HGSVC,1KG-ONT	No	NA	NA	NA	NA	NA	NA
chr11:1341539	chr11-1341539-allele23376-58	INS	57	NA	0.8381240544629349,0.8256484149855908,0.8521825396825397,0.768389662027833,0.8793456032719836	NA	NA	NA	NA	NA	NA	NA	NA	NA	NA	No	NA	HPRC,HGSVC,1KG-ONT	No	NA	NA	NA	NA	NA	NA
chr11:1341539	chr11-1341539-allele23377-92	INS	91	NA	0.0,0.0,0.0,0.0,0.003067484662576687	3.94758e-05	NA	NA	NA	NA	NA	NA	NA	NA	NA	No	NA	No	No	NA	NA	NA	NA	NA	NA
chr11:1341548	chr11-1341548-allele23379-59	INS	58	NA	0.038577912254160365,0.06484149855907781,0.12301587301587301,0.0775347912524851,0.0736196319018405	0.0160716	NA	NA	NA	NA	NA	NA	NA	NA	NA	No	NA	HPRC,HGSVC,1KG-ONT	No	NA	NA	NA	NA	NA	NA
chr11:1341588	chr11-1341588-allele23381-60	INS	59	NA	0.0015128593040847202,0.020172910662824207,0.0,0.0,0.010224948875255624	0.00166717	NA	NA	NA	NA	NA	NA	NA	NA	NA	No	NA	HPRC,HGSVC,1KG-ONT	No	NA	NA	NA	NA	NA	NA
chr11:1341590	chr11-1341590-allele23382-62	INS	61	NA	0.015128593040847202,0.008645533141210375,0.0,0.011928429423459244,0.02147239263803681	0.000309849	NA	NA	NA	NA	NA	NA	NA	NA	NA	No	NA	HPRC,HGSVC,1KG-ONT	No	NA	NA	NA	NA	NA	NA
chr11:1341623	chr11-1341623-allele23385-56	INS	55	NA	0.0037821482602118004,0.0,0.0,0.003976143141153081,0.0	0.00151308	NA	NA	NA	NA	NA	NA	NA	NA	NA	No	NA	HPRC,HGSVC,1KG-ONT	No	NA	NA	NA	NA	NA	NA
chr11:1341929	chr11-1341929-allele23422-58	INS	57	NA	0.009077155824508321,0.0,0.001984126984126984,0.0,0.0	0.0123127	NA	NA	NA	NA	NA	NA	NA	NA	NA	No	NA	HPRC,HGSVC,1KG-ONT	No	NA	NA	NA	NA	NA	NA
chr11:1345107	chr11-1345107-allele23448-1	DEL	54	NA	0.1928895612708018,0.138328530259366,0.03373015873015873,0.09642147117296222,0.05930470347648262	0.066085	NA	NA	NA	NA	NA	NA	NA	NA	NA	No	NA	HPRC,HGSVC,1KG-ONT	Yes	NA	NA	NA	NA	NA	NA
chr11:1351880	chr11-1351880-allele23517-1	DEL	539	NA	0.0007564296520423601,0.0,0.001984126984126984,0.005964214711729622,0.0	4.4099e-05	NA	NA	NA	NA	NA	NA	NA	NA	open_chromatin_region	No	NA	HPRC,HGSVC,1KG-ONT	No	NA	NA	NA	NA	NA	NA
chr11:1351957	chr11-1351957-allele23518-1	DEL	418	0.784987	0.37065052950075644,0.10518731988472622,0.01984126984126984,0.10039761431411531,0.07157464212678936	0.287666	NA	NA	NA	NA	NA	NA	NA	NA	open_chromatin_region	No	NA	HPRC,HGSVC,1KG-ONT	No	ENSG00000070031.4(0.025562714903158056),ENSG00000255153.1(0.014454393392306747)	NA	NA	NA	NA	NA
chr11:1351962	chr11-1351962-allele23519-57	INS	56	NA	0.0030257186081694403,0.0,0.007936507936507936,0.0009940357852882703,0.002044989775051125	NA	NA	NA	NA	NA	NA	NA	NA	NA	open_chromatin_region	No	NA	No	No	NA	NA	NA	NA	NA	NA
chr11:1352193	chr11-1352193-allele23524-1	DEL	503	NA	0.01361573373676248,0.01729106628242075,0.022817460317460316,0.015904572564612324,0.006134969325153374	NA	NA	NA	NA	NA	NA	NA	NA	NA	open_chromatin_region	No	NA	HPRC,HGSVC,1KG-ONT	No	NA	NA	NA	NA	NA	NA
chr11:1352199	chr11-1352199-allele23526-1	DEL	461	NA	0.2065052950075643,0.23198847262247838,0.2638888888888889,0.21669980119284293,0.25357873210633947	0.00302972	NA	NA	NA	NA	NA	NA	NA	NA	open_chromatin_region	No	NA	HPRC,HGSVC,1KG-ONT	No	NA	NA	NA	NA	NA	NA
chr11:1352235	chr11-1352235-allele23529-1	DEL	376	NA	0.0030257186081694403,0.01729106628242075,0.0,0.019880715705765408,0.005112474437627812	0.00243897	NA	NA	NA	NA	NA	NA	NA	NA	open_chromatin_region	No	NA	HPRC,HGSVC,1KG-ONT	No	NA	NA	NA	NA	NA	NA
chr11:1352281	chr11-1352281-allele23534-67	INS	66	NA	0.0030257186081694403,0.0,0.1259920634920635,0.0019880715705765406,0.002044989775051125	0.0193071	NA	NA	NA	NA	NA	NA	NA	NA	NA	No	NA	HGSVC	No	NA	NA	NA	NA	NA	NA
chr11:1352284	chr11-1352284-allele23536-1	DEL	86	NA	0.0015128593040847202,0.001440922190201729,0.0,0.003976143141153081,0.003067484662576687	NA	NA	NA	NA	NA	NA	NA	NA	NA	open_chromatin_region	No	NA	HPRC,HGSVC,1KG-ONT	No	NA	NA	NA	NA	NA	NA
chr11:1352289	chr11-1352289-allele23538-1	DEL	325	NA	0.0007564296520423601,0.002881844380403458,0.015873015873015872,0.0009940357852882703,0.003067484662576687	0.00236665	NA	NA	NA	NA	NA	NA	NA	NA	open_chromatin_region	No	NA	HPRC,HGSVC,1KG-ONT	No	NA	NA	NA	NA	NA	NA
chr11:1352295	chr11-1352295-allele23539-1	DEL	72	NA	0.00680786686838124,0.01585014409221902,0.047619047619047616,0.010934393638170975,0.016359918200409	0.00668384	NA	NA	NA	NA	NA	NA	NA	NA	open_chromatin_region	No	NA	HPRC,HGSVC	No	NA	NA	NA	NA	NA	NA
chr11:1352301	chr11-1352301-allele23540-1	DEL	68	NA	0.06505295007564296,0.10951008645533142,0.09126984126984126,0.11232604373757456,0.07668711656441718	0.00557942	NA	NA	NA	NA	NA	NA	NA	NA	open_chromatin_region	No	NA	HPRC,HGSVC	No	NA	NA	NA	NA	NA	NA
chr11:1352456	chr11-1352456-allele23552-72	INS	71	NA	0.009833585476550681,0.001440922190201729,0.0,0.0,0.0	0.0157378	NA	NA	NA	NA	NA	NA	NA	NA	open_chromatin_region	No	NA	HGSVC,1KG-ONT	No	NA	NA	NA	NA	NA	NA
chr11:1352466	chr11-1352466-allele23553-1	DEL	70	NA	0.0022692889561270802,0.0,0.0,0.002982107355864811,0.003067484662576687	NA	NA	NA	NA	NA	NA	NA	NA	NA	open_chromatin_region	No	NA	HPRC,HGSVC,1KG-ONT	No	NA	NA	NA	NA	NA	NA
chr11:1352472	chr11-1352472-allele23555-1	DEL	107	NA	0.05143721633888049,0.09798270893371758,0.061507936507936505,0.10636182902584493,0.05828220858895705	0.00537451	NA	NA	NA	NA	NA	NA	NA	NA	open_chromatin_region	No	NA	HPRC,HGSVC,1KG-ONT	No	NA	NA	NA	NA	NA	NA
chr11:1352472	chr11-1352472-allele23554-1	DEL	65	NA	0.04311649016641452,0.0936599423631124,0.13690476190476192,0.09542743538767395,0.09304703476482618	0.0232313	NA	NA	NA	NA	NA	NA	NA	NA	open_chromatin_region	No	NA	HPRC,HGSVC,1KG-ONT	No	NA	NA	NA	NA	NA	NA
chr11:1352540	chr11-1352540-allele23557-1	DEL	83	NA	0.0030257186081694403,0.007204610951008645,0.016865079365079364,0.008946322067594433,0.03680981595092025	0.00762734	NA	NA	NA	NA	NA	NA	NA	NA	open_chromatin_region	No	NA	HPRC,HGSVC,1KG-ONT	No	NA	NA	NA	NA	NA	NA
chr11:1352831	chr11-1352831-allele23569-1	DEL	55	NA	0.0045385779122541605,0.06772334293948126,0.06746031746031746,0.006958250497017893,0.05725971370143149	0.026063	NA	NA	NA	NA	NA	NA	NA	NA	NA	No	NA	HPRC,HGSVC,1KG-ONT	No	NA	NA	NA	NA	NA	NA
chr11:1365868	chr11-1365868-allele23735-1	DEL	164	NA	0.0,0.0,0.0,0.005964214711729622,0.011247443762781187	0.00256718	NA	NA	NA	NA	NA	NA	NA	NA	NA	No	NA	No	No	NA	NA	NA	NA	NA	NA
chr11:1366054	chr11-1366054-allele23737-1	DEL	82	NA	0.029500756429652043,0.0792507204610951,0.11607142857142858,0.07952286282306163,0.08077709611451943	0.0256273	NA	NA	NA	NA	NA	NA	NA	NA	NA	No	NA	HPRC,HGSVC,1KG-ONT	No	NA	NA	NA	NA	NA	NA
chr11:1393881	chr11-1393881-allele24049-1	DEL	225	NA	0.0037821482602118004,0.0,0.0,0.0,0.0	0.00663171	BRSK2(1.0, 0.361)	NA	NA	NA	NA	NA	NA	NA	NA	No	NA	HGSVC,1KG-ONT	No	NA	NA	NA	NA	NA	NA
chr11:1393892	chr11-1393892-allele24050-107	INS	106	NA	0.01361573373676248,0.008645533141210375,0.01488095238095238,0.0,0.0	0.00346094	BRSK2(1.0, 0.361)	NA	NA	NA	NA	NA	NA	NA	NA	No	NA	HPRC,HGSVC,1KG-ONT	No	NA	NA	NA	NA	NA	NA
chr11:1393921	chr11-1393921-allele24051-120	INS	119	NA	0.1777609682299546,0.025936599423631124,0.00992063492063492,0.011928429423459244,0.015337423312883436	0.211202	BRSK2(1.0, 0.361)	NA	NA	NA	NA	NA	NA	NA	NA	No	NA	HPRC,HGSVC,1KG-ONT	No	NA	NA	NA	NA	NA	NA
chr11:1393921	chr11-1393921-allele24052-107	INS	106	NA	0.0015128593040847202,0.0,0.0,0.0,0.0	0.00234988	BRSK2(1.0, 0.361)	NA	NA	NA	NA	NA	NA	NA	NA	No	NA	HPRC,HGSVC,1KG-ONT	No	NA	NA	NA	NA	NA	NA
chr11:1393986	chr11-1393986-allele24063-94	INS	93	NA	0.007564296520423601,0.004322766570605188,0.001984126984126984,0.0009940357852882703,0.002044989775051125	0.0034856	BRSK2(1.0, 0.361)	NA	NA	NA	NA	NA	NA	NA	NA	No	NA	HPRC,HGSVC,1KG-ONT	No	NA	NA	NA	NA	NA	NA
chr11:1394011	chr11-1394011-allele24070-66	INS	65	NA	0.01361573373676248,0.012968299711815562,0.012896825396825396,0.040755467196819085,0.005112474437627812	0.000150256	BRSK2(1.0, 0.361)	NA	NA	NA	NA	NA	NA	NA	NA	No	NA	HPRC,HGSVC	No	NA	NA	NA	NA	NA	NA
chr11:1394011	chr11-1394011-allele24069-80	INS	79	NA	0.00680786686838124,0.0,0.016865079365079364,0.003976143141153081,0.002044989775051125	NA	BRSK2(1.0, 0.361)	NA	NA	NA	NA	NA	NA	NA	NA	No	NA	HPRC,HGSVC	No	NA	NA	NA	NA	NA	NA
chr11:1394027	chr11-1394027-allele24073-132	INS	131	NA	0.009833585476550681,0.020172910662824207,0.0,0.0,0.0	0.00276613	BRSK2(1.0, 0.361)	NA	NA	NA	NA	NA	NA	NA	NA	No	NA	HPRC,HGSVC,1KG-ONT	No	NA	NA	NA	NA	NA	NA
chr11:1394040	chr11-1394040-allele24077-1	DEL	291	NA	0.0030257186081694403,0.008645533141210375,0.001984126984126984,0.007952286282306162,0.0	NA	BRSK2(1.0, 0.361)	NA	NA	NA	NA	NA	NA	NA	NA	No	NA	HPRC,HGSVC,1KG-ONT	No	NA	NA	NA	NA	NA	NA
chr11:1394145	chr11-1394145-allele24087-1	DEL	265	NA	0.0,0.005763688760806916,0.0,0.0,0.0	0.000224143	BRSK2(1.0, 0.361)	NA	NA	NA	NA	NA	NA	NA	NA	No	NA	HPRC,HGSVC,1KG-ONT	No	NA	NA	NA	NA	NA	NA
chr11:1394183	chr11-1394183-allele24093-120	INS	119	NA	0.012859304084720122,0.001440922190201729,0.0,0.0,0.0	0.0211641	BRSK2(1.0, 0.361)	NA	NA	NA	NA	NA	NA	NA	NA	No	NA	HPRC,HGSVC,1KG-ONT	No	NA	NA	NA	NA	NA	NA
chr11:1394264	chr11-1394264-allele24105-107	INS	106	NA	0.0007564296520423601,0.005763688760806916,0.005952380952380952,0.006958250497017893,0.0	0.00144753	BRSK2(1.0, 0.361)	NA	NA	NA	NA	NA	NA	NA	NA	No	NA	HPRC,HGSVC,1KG-ONT	No	NA	NA	NA	NA	NA	NA
chr11:1394290	chr11-1394290-allele24110-120	INS	119	NA	0.0030257186081694403,0.01585014409221902,0.031746031746031744,0.005964214711729622,0.00408997955010225	0.00509462	BRSK2(1.0, 0.361)	NA	NA	NA	NA	NA	NA	NA	NA	No	NA	HPRC,HGSVC,1KG-ONT	No	NA	NA	NA	NA	NA	NA
chr11:1394357	chr11-1394357-allele24121-94	INS	93	NA	0.0030257186081694403,0.010086455331412104,0.011904761904761904,0.004970178926441352,0.0010224948875255625	0.00064313	BRSK2(1.0, 0.361)	NA	NA	NA	NA	NA	NA	NA	NA	No	NA	HPRC,HGSVC,1KG-ONT	No	NA	NA	NA	NA	NA	NA
chr11:1394381	chr11-1394381-allele24127-81	INS	80	NA	0.0,0.0,0.010912698412698412,0.0,0.0	0.00133056	BRSK2(1.0, 0.361)	NA	NA	NA	NA	NA	NA	NA	NA	No	NA	HPRC,HGSVC	No	NA	NA	NA	NA	NA	NA
chr11:1394670	chr11-1394670-allele24157-1	DEL	66	NA	0.012102874432677761,0.005763688760806916,0.0,0.004970178926441352,0.002044989775051125	0.00721135	BRSK2(1.0, 0.361)	NA	NA	NA	NA	NA	NA	NA	NA	No	NA	HPRC,HGSVC	No	NA	NA	NA	NA	NA	NA
chr11:1394672	chr11-1394672-allele24162-54	INS	53	NA	0.0,0.004322766570605188,0.0,0.011928429423459244,0.0	0.0022576	BRSK2(1.0, 0.361)	NA	NA	NA	NA	NA	NA	NA	NA	No	NA	No	No	NA	NA	NA	NA	NA	NA
chr11:1394709	chr11-1394709-allele24165-1	DEL	53	NA	0.057488653555219364,0.03170028818443804,0.01984126984126984,0.05666003976143141,0.027607361963190184	0.00644592	BRSK2(1.0, 0.361)	NA	NA	NA	NA	NA	NA	NA	NA	No	NA	HPRC,HGSVC	No	NA	NA	NA	NA	NA	NA
chr11:1394726	chr11-1394726-allele24168-1	DEL	66	NA	0.0037821482602118004,0.001440922190201729,0.0,0.0,0.0	0.00462462	BRSK2(1.0, 0.361)	NA	NA	NA	NA	NA	NA	NA	NA	No	NA	HPRC,HGSVC	No	NA	NA	NA	NA	NA	NA
chr11:1394736	chr11-1394736-allele24169-67	INS	66	NA	0.012859304084720122,0.001440922190201729,0.002976190476190476,0.010934393638170975,0.005112474437627812	0.00313949	BRSK2(1.0, 0.361)	NA	NA	NA	NA	NA	NA	NA	NA	No	NA	No	No	NA	NA	NA	NA	NA	NA
chr11:1394817	chr11-1394817-allele24178-1	DEL	105	NA	0.06429652042360061,0.04610951008645533,0.030753968253968252,0.0805168986083499,0.05214723926380368	0.000699209	BRSK2(1.0, 0.361)	NA	NA	NA	NA	NA	NA	NA	NA	No	NA	HGSVC	No	NA	NA	NA	NA	NA	NA
chr11:1394889	chr11-1394889-allele24187-54	INS	53	NA	0.0045385779122541605,0.001440922190201729,0.0,0.006958250497017893,0.003067484662576687	NA	BRSK2(1.0, 0.361)	NA	NA	NA	NA	NA	NA	NA	NA	No	NA	No	No	NA	NA	NA	NA	NA	NA
chr11:1396175	chr11-1396175-allele24204-325	INS	324	NA	0.0022692889561270802,0.0,0.0,0.0,0.0	0.00377908	BRSK2(1.0, 0.361)	NA	NA	NA	NA	NA	NA	NA	NA	No	NA	HPRC,HGSVC,1KG-ONT	No	NA	NA	NA	NA	NA	NA
chr11:1396175	chr11-1396175-allele24208-109	INS	108	NA	0.0007564296520423601,0.004322766570605188,0.0,0.003976143141153081,0.0010224948875255625	4.4099e-05	BRSK2(1.0, 0.361)	NA	NA	NA	NA	NA	NA	NA	NA	No	NA	HPRC,HGSVC,1KG-ONT	No	NA	NA	NA	NA	NA	NA
chr11:1396175	chr11-1396175-allele24202-253	INS	252	NA	0.0037821482602118004,0.0,0.0,0.0019880715705765406,0.0	0.00309352	BRSK2(1.0, 0.361)	NA	NA	NA	NA	NA	NA	NA	NA	No	NA	HPRC,HGSVC,1KG-ONT	No	NA	NA	NA	NA	NA	NA
chr11:1396175	chr11-1396175-allele24211-217	INS	216	NA	0.0007564296520423601,0.0,0.0,0.0,0.0	0.000918741	BRSK2(1.0, 0.361)	NA	NA	NA	NA	NA	NA	NA	NA	No	NA	HPRC,HGSVC,1KG-ONT	No	NA	NA	NA	NA	NA	NA
chr11:1396175	chr11-1396175-allele24212-433	INS	432	NA	0.0022692889561270802,0.002881844380403458,0.0,0.004970178926441352,0.0010224948875255625	NA	BRSK2(1.0, 0.361)	NA	NA	NA	NA	NA	NA	NA	NA	No	NA	HPRC,HGSVC	No	NA	NA	NA	NA	NA	NA
chr11:1396175	chr11-1396175-allele24207-73	INS	72	NA	0.0,0.0,0.0,0.0009940357852882703,0.0	NA	BRSK2(1.0, 0.361)	NA	NA	NA	NA	NA	NA	NA	NA	No	NA	HPRC,HGSVC	No	NA	NA	NA	NA	NA	NA
chr11:1396180	chr11-1396180-allele24213-397	INS	396	NA	0.0007564296520423601,0.0,0.01488095238095238,0.0,0.0	0.00108137	BRSK2(1.0, 0.361)	NA	NA	NA	NA	NA	NA	NA	NA	No	NA	HPRC,HGSVC,1KG-ONT	No	NA	NA	NA	NA	NA	NA
chr11:1396180	chr11-1396180-allele24214-433	INS	432	NA	0.0,0.0,0.021825396825396824,0.0,0.0	0.00336641	BRSK2(1.0, 0.361)	NA	NA	NA	NA	NA	NA	NA	NA	No	NA	HPRC,HGSVC	No	NA	NA	NA	NA	NA	NA
chr11:1396181	chr11-1396181-allele24216-73	INS	72	NA	0.0,0.001440922190201729,0.0,0.0,0.0	NA	BRSK2(1.0, 0.361)	NA	NA	NA	NA	NA	NA	NA	NA	No	NA	HPRC,HGSVC	No	NA	NA	NA	NA	NA	NA
chr11:1396185	chr11-1396185-allele24226-145	INS	144	NA	0.014372163388804841,0.021613832853025938,0.0,0.005964214711729622,0.0010224948875255625	0.0037802	BRSK2(1.0, 0.361)	NA	NA	NA	NA	NA	NA	NA	NA	No	NA	HPRC,HGSVC,1KG-ONT	No	NA	NA	NA	NA	NA	NA
chr11:1396185	chr11-1396185-allele24235-109	INS	108	NA	0.0015128593040847202,0.0,0.0,0.0,0.0	0.00234988	BRSK2(1.0, 0.361)	NA	NA	NA	NA	NA	NA	NA	NA	No	NA	HPRC,HGSVC,1KG-ONT	No	NA	NA	NA	NA	NA	NA
chr11:1396185	chr11-1396185-allele24224-73	INS	72	NA	0.03479576399394856,0.0446685878962536,0.00992063492063492,0.02485089463220676,0.015337423312883436	0.00275386	BRSK2(1.0, 0.361)	NA	NA	NA	NA	NA	NA	NA	NA	No	NA	HPRC,HGSVC	No	NA	NA	NA	NA	NA	NA
chr11:1396185	chr11-1396185-allele24229-289	INS	288	NA	0.009077155824508321,0.001440922190201729,0.0,0.0,0.0	0.0143383	BRSK2(1.0, 0.361)	NA	NA	NA	NA	NA	NA	NA	NA	No	NA	HPRC,HGSVC,1KG-ONT	No	NA	NA	NA	NA	NA	NA
chr11:1396185	chr11-1396185-allele24227-181	INS	180	NA	0.0045385779122541605,0.001440922190201729,0.022817460317460316,0.0009940357852882703,0.006134969325153374	0.000483685	BRSK2(1.0, 0.361)	NA	NA	NA	NA	NA	NA	NA	NA	No	NA	HPRC,HGSVC	No	NA	NA	NA	NA	NA	NA
chr11:1396185	chr11-1396185-allele24228-217	INS	216	NA	0.006051437216338881,0.001440922190201729,0.011904761904761904,0.007952286282306162,0.0	NA	BRSK2(1.0, 0.361)	NA	NA	NA	NA	NA	NA	NA	NA	No	NA	HPRC,HGSVC,1KG-ONT	No	NA	NA	NA	NA	NA	NA
chr11:1396185	chr11-1396185-allele24230-1	DEL	72	NA	0.16338880484114976,0.023054755043227664,0.028769841269841268,0.013916500994035786,0.012269938650306749	0.171626	BRSK2(1.0, 0.361)	NA	NA	NA	NA	NA	NA	NA	NA	No	NA	HPRC,HGSVC,1KG-ONT	No	NA	NA	NA	NA	NA	NA
chr11:1396185	chr11-1396185-allele24231-361	INS	360	NA	0.0007564296520423601,0.001440922190201729,0.0,0.0,0.0	NA	BRSK2(1.0, 0.361)	NA	NA	NA	NA	NA	NA	NA	NA	No	NA	HPRC,HGSVC,1KG-ONT	No	NA	NA	NA	NA	NA	NA
chr11:1396185	chr11-1396185-allele24225-109	INS	108	NA	0.01059001512859304,0.03602305475504323,0.0248015873015873,0.008946322067594433,0.012269938650306749	0.00167325	BRSK2(1.0, 0.361)	NA	NA	NA	NA	NA	NA	NA	NA	No	NA	HPRC,HGSVC,1KG-ONT	No	NA	NA	NA	NA	NA	NA
chr11:1396185	chr11-1396185-allele24234-145	INS	144	NA	0.0015128593040847202,0.0,0.0,0.0,0.0	0.00234988	BRSK2(1.0, 0.361)	NA	NA	NA	NA	NA	NA	NA	NA	No	NA	HPRC,HGSVC,1KG-ONT	No	NA	NA	NA	NA	NA	NA
chr11:1396221	chr11-1396221-allele24240-217	INS	216	NA	0.0007564296520423601,0.0,0.000992063492063492,0.0,0.0	NA	BRSK2(1.0, 0.361)	NA	NA	NA	NA	NA	NA	NA	NA	No	NA	HPRC,HGSVC,1KG-ONT	No	NA	NA	NA	NA	NA	NA
chr11:1396221	chr11-1396221-allele24243-145	INS	144	NA	0.0030257186081694403,0.0,0.0,0.0,0.0	0.00520636	BRSK2(1.0, 0.361)	NA	NA	NA	NA	NA	NA	NA	NA	No	NA	HPRC,HGSVC,1KG-ONT	No	NA	NA	NA	NA	NA	NA
chr11:1396221	chr11-1396221-allele24242-109	INS	108	NA	0.006051437216338881,0.002881844380403458,0.0,0.0,0.0	0.00707186	BRSK2(1.0, 0.361)	NA	NA	NA	NA	NA	NA	NA	NA	No	NA	HPRC,HGSVC,1KG-ONT	No	NA	NA	NA	NA	NA	NA
chr11:1396221	chr11-1396221-allele24238-289	INS	288	NA	0.009077155824508321,0.001440922190201729,0.0,0.0,0.0	0.0143383	BRSK2(1.0, 0.361)	NA	NA	NA	NA	NA	NA	NA	NA	No	NA	HPRC,HGSVC,1KG-ONT	No	NA	NA	NA	NA	NA	NA
chr11:1405016	chr11-1405016-allele24334-54	INS	53	NA	0.0,0.001440922190201729,0.002976190476190476,0.0019880715705765406,0.006134969325153374	0.00170264	BRSK2(1.0, 0.361)	NA	NA	NA	NA	NA	NA	NA	NA	No	NA	HPRC,HGSVC,1KG-ONT	No	NA	NA	NA	NA	NA	NA
chr11:1405016	chr11-1405016-allele24333-55	INS	54	NA	0.00832072617246596,0.0,0.0,0.0019880715705765406,0.0	0.0110972	BRSK2(1.0, 0.361)	NA	NA	NA	NA	NA	NA	NA	NA	No	NA	HPRC,HGSVC,1KG-ONT	No	NA	NA	NA	NA	NA	NA
chr11:1405016	chr11-1405016-allele24332-55	INS	54	NA	0.981089258698941,0.9985590778097982,0.996031746031746,0.9920477137176938,0.9775051124744376	0.0031963	BRSK2(1.0, 0.361)	NA	NA	NA	NA	NA	NA	NA	NA	No	NA	HPRC,HGSVC,1KG-ONT	No	NA	NA	NA	NA	NA	NA
chr11:1405018	chr11-1405018-allele24335-55	INS	54	NA	0.03328290468986384,0.3112391930835735,0.5486111111111112,0.16998011928429424,0.23824130879345604	0.193998	BRSK2(1.0, 0.361)	NA	NA	NA	NA	NA	NA	NA	NA	No	NA	HPRC,HGSVC,1KG-ONT	No	NA	NA	NA	NA	NA	NA
chr11:1408971	chr11-1408971-allele24388-57	INS	56	NA	0.0037821482602118004,0.021613832853025938,0.000992063492063492,0.06560636182902585,0.019427402862985686	0.012841	BRSK2(1.0, 0.361)	NA	NA	NA	NA	NA	NA	NA	NA	No	NA	No	Yes	NA	NA	NA	NA	NA	NA
chr11:1409904	chr11-1409904-allele24407-84	INS	83	NA	0.0453857791225416,0.2723342939481268,0.621031746031746,0.1679920477137177,0.25766871165644173	0.192785	BRSK2(1.0, 0.361)	NA	NA	NA	NA	NA	NA	NA	NA	No	NA	HPRC	No	NA	NA	NA	NA	NA	NA
chr11:1409993	chr11-1409993-allele24408-1	DEL	83	NA	0.0416036308623298,0.14985590778097982,0.003968253968253968,0.20874751491053678,0.09713701431492842	0.0282278	BRSK2(1.0, 0.361)	NA	NA	NA	NA	NA	NA	NA	NA	No	NA	HPRC,HGSVC,1KG-ONT	No	NA	NA	NA	NA	NA	NA
chr11:1410207	chr11-1410207-allele24414-1	DEL	112	NA	0.019667170953101363,0.0,0.0,0.0,0.0	0.0361263	BRSK2(1.0, 0.361)	NA	NA	NA	NA	NA	NA	NA	NA	No	NA	HPRC,HGSVC,1KG-ONT	No	NA	NA	NA	NA	NA	NA
chr11:1410207	chr11-1410207-allele24413-1	DEL	56	NA	0.08018154311649017,0.011527377521613832,0.047619047619047616,0.002982107355864811,0.03783231083844581	0.0365073	BRSK2(1.0, 0.361)	NA	NA	NA	NA	NA	NA	NA	NA	No	NA	HPRC,HGSVC,1KG-ONT	No	NA	NA	NA	NA	NA	NA
chr11:1410262	chr11-1410262-allele24417-54	INS	53	NA	0.0037821482602118004,0.0,0.0,0.0,0.0010224948875255625	0.00462462	BRSK2(1.0, 0.361)	NA	NA	NA	NA	NA	NA	NA	NA	No	NA	No	No	NA	NA	NA	NA	NA	NA
chr11:1410318	chr11-1410318-allele24419-57	INS	56	NA	0.0007564296520423601,0.001440922190201729,0.0,0.0,0.0	NA	BRSK2(1.0, 0.361)	NA	NA	NA	NA	NA	NA	NA	NA	No	NA	No	No	NA	NA	NA	NA	NA	NA
chr11:1411955	chr11-1411955-allele24436-109	INS	108	NA	0.0022692889561270802,0.0,0.0,0.0,0.0	0.00377908	BRSK2(1.0, 0.361)	NA	NA	NA	NA	NA	NA	NA	NA	No	NA	No	No	NA	NA	NA	NA	NA	NA
chr11:1411955	chr11-1411955-allele24437-1	DEL	72	NA	0.0,0.0,0.006944444444444444,0.007952286282306162,0.003067484662576687	0.00275566	BRSK2(1.0, 0.361)	NA	NA	NA	NA	NA	NA	NA	NA	No	NA	HPRC,1KG-ONT	No	NA	NA	NA	NA	NA	NA
chr11:1411955	chr11-1411955-allele24435-73	INS	72	NA	0.012859304084720122,0.001440922190201729,0.0,0.005964214711729622,0.00408997955010225	0.00818209	BRSK2(1.0, 0.361)	NA	NA	NA	NA	NA	NA	NA	NA	No	NA	HPRC	No	NA	NA	NA	NA	NA	NA
chr11:1412013	chr11-1412013-allele24440-1	DEL	180	NA	0.0015128593040847202,0.0,0.0,0.0,0.0	0.00234988	BRSK2(1.0, 0.361)	NA	NA	NA	NA	NA	NA	NA	NA	No	NA	HPRC,HGSVC	No	NA	NA	NA	NA	NA	NA
chr11:1412049	chr11-1412049-allele24441-1	DEL	468	NA	0.0,0.0,0.0,0.0019880715705765406,0.0	NA	BRSK2(1.0, 0.361)	NA	NA	NA	NA	NA	NA	NA	NA	No	NA	HPRC,HGSVC,1KG-ONT	No	NA	NA	NA	NA	NA	NA
chr11:1412085	chr11-1412085-allele24444-1	DEL	432	NA	0.0045385779122541605,0.0,0.0,0.0,0.0	0.00805514	BRSK2(1.0, 0.361)	NA	NA	NA	NA	NA	NA	NA	NA	No	NA	HPRC,HGSVC,1KG-ONT	No	NA	NA	NA	NA	NA	NA
chr11:1412121	chr11-1412121-allele24447-1	DEL	396	NA	0.01059001512859304,0.001440922190201729,0.00496031746031746,0.0,0.0	0.00947945	BRSK2(1.0, 0.361)	NA	NA	NA	NA	NA	NA	NA	NA	No	NA	HPRC,HGSVC,1KG-ONT	No	NA	NA	NA	NA	NA	NA
chr11:1412157	chr11-1412157-allele24449-1	DEL	360	NA	0.30559757942511345,0.29250720461095103,0.05654761904761905,0.44831013916500995,0.2167689161554192	0.00720633	BRSK2(1.0, 0.361)	NA	NA	NA	NA	NA	NA	NA	NA	No	NA	HPRC,HGSVC,1KG-ONT	No	NA	NA	NA	NA	NA	NA
chr11:1412166	chr11-1412166-allele24452-1	DEL	252	0.785207	0.13161875945537066,0.2334293948126801,0.2767857142857143,0.21968190854870775,0.25357873210633947	0.0377357	BRSK2(1.0, 0.361)	NA	NA	NA	NA	NA	NA	NA	NA	No	NA	HPRC,HGSVC,1KG-ONT	No	NA	Educational attainment(BRSK2, rs12808343, 4E-9, 0.6150838728766869)	Chronic ischemic heart disease(0.42%, 2.80%, 0.15, [0.02;1.1], 0.032279),Degenerative joint disease of ankle AND/OR foot(3.33%, 1.15%, 2.96, [1.06;8.26], 0.041148),Disease of liver(2.92%, 6.58%, 0.43, [0.19;0.97], 0.044191),Epidermoid cyst(4.58%, 1.48%, 3.2, [1.31;7.82], 0.011223),Glaucoma(1.25%, 4.11%, 0.3, [0.09;0.99], 0.033878),Hypercalcemia(2.08%, 5.59%, 0.36, [0.14;0.93], 0.028476),Hypo-osmolality and or hyponatremia(5.83%, 2.47%, 2.45, [1.16;5.16], 0.02043),Hypocalcemia(2.50%, 0.66%, 3.87, [1.08;13.84], 0.035116),IgE-mediated allergic asthma(5.42%, 1.81%, 3.11, [1.37;7.04], 0.00933),Lumbago with sciatica(4.58%, 9.21%, 0.47, [0.24;0.92], 0.023801),Mitral valve disorder(5.00%, 2.30%, 2.23, [1.02;4.9], 0.047446),Mixed hyperlipidemia(6.25%, 12.50%, 0.47, [0.26;0.83], 0.006787),Nonulcer dyspepsia(0.83%, 3.45%, 0.24, [0.06;1.01], 0.034451),Nuclear senile cataract(5.83%, 10.20%, 0.55, [0.3;0.99], 0.045835),Overactive urinary bladder(0.83%, 4.11%, 0.2, [0.05;0.83], 0.014971),Pruritic disorder(8.33%, 3.45%, 2.54, [1.35;4.78], 0.004269),Inflammation of cervix(3.43%, 0.91%, 3.86, [1.08;13.85], 0.035984),Intramural leiomyoma of uterus(10.86%, 5.69%, 2.02, [1.08;3.77], 0.036129),Subserous leiomyoma of uterus(6.86%, 3.19%, 2.24, [1.01;4.93], 0.047684)	NA	NA	NA
chr11:1412178	chr11-1412178-allele24453-1	DEL	288	NA	0.0,0.0,0.0,0.0,0.00408997955010225	0.000224143	BRSK2(1.0, 0.361)	NA	NA	NA	NA	NA	NA	NA	NA	No	NA	HPRC,HGSVC,1KG-ONT	No	NA	NA	NA	NA	NA	NA
chr11:1412394	chr11-1412394-allele24460-1	DEL	72	NA	0.0037821482602118004,0.001440922190201729,0.0,0.007952286282306162,0.003067484662576687	NA	BRSK2(1.0, 0.361)	NA	NA	NA	NA	NA	NA	NA	NA	No	NA	HPRC,1KG-ONT	No	NA	NA	NA	NA	NA	NA
chr11:1417736	chr11-1417736-allele24523-53	INS	52	NA	0.5385779122541604,0.4596541786743516,0.375,0.5566600397614314,0.5184049079754601	0.00663733	BRSK2(1.0, 0.361)	NA	NA	NA	NA	NA	NA	NA	open_chromatin_region	No	NA	No	No	NA	NA	NA	NA	NA	NA
chr11:1417813	chr11-1417813-allele24525-476	INS	475	NA	0.03252647503782148,0.14121037463976946,0.017857142857142856,0.20974155069582506,0.10531697341513292	0.039819	BRSK2(1.0, 0.361)	NA	NA	NA	NA	NA	NA	NA	open_chromatin_region	No	NA	HPRC,HGSVC,1KG-ONT	No	NA	NA	NA	NA	NA	NA
chr11:1417813	chr11-1417813-allele24528-476	INS	475	NA	0.0015128593040847202,0.0,0.0,0.0,0.0	0.00234988	BRSK2(1.0, 0.361)	NA	NA	NA	NA	NA	NA	NA	open_chromatin_region	No	NA	HPRC,HGSVC,1KG-ONT	No	NA	NA	NA	NA	NA	NA
chr11:1417831	chr11-1417831-allele24529-238	INS	237	NA	0.0015128593040847202,0.0,0.0,0.0,0.0	0.00234988	BRSK2(1.0, 0.361)	NA	NA	NA	NA	NA	NA	NA	open_chromatin_region	No	NA	HGSVC,1KG-ONT	No	NA	NA	NA	NA	NA	NA
chr11:1418115	chr11-1418115-allele24551-239	INS	238	NA	0.00832072617246596,0.0,0.0,0.004970178926441352,0.0	0.00694478	BRSK2(1.0, 0.361)	NA	NA	NA	NA	NA	NA	NA	open_chromatin_region	No	NA	HGSVC,1KG-ONT	No	NA	NA	NA	NA	NA	NA
chr11:1418115	chr11-1418115-allele24550-334	INS	333	NA	0.006051437216338881,0.001440922190201729,0.0,0.0,0.0	0.00875367	BRSK2(1.0, 0.361)	NA	NA	NA	NA	NA	NA	NA	open_chromatin_region	No	NA	HPRC,HGSVC,1KG-ONT	No	NA	NA	NA	NA	NA	NA
chr11:1418292	chr11-1418292-allele24560-1	DEL	96	NA	0.01588502269288956,0.0,0.0,0.0,0.0	0.0291787	BRSK2(1.0, 0.361)	NA	NA	NA	NA	NA	NA	NA	open_chromatin_region	No	NA	HGSVC	No	NA	NA	NA	NA	NA	NA
chr11:1418301	chr11-1418301-allele24562-95	INS	94	NA	0.0015128593040847202,0.0,0.0,0.0,0.0	0.00234988	BRSK2(1.0, 0.361)	NA	NA	NA	NA	NA	NA	NA	open_chromatin_region	No	NA	No	No	NA	NA	NA	NA	NA	NA
chr11:1418307	chr11-1418307-allele24564-191	INS	190	NA	0.0037821482602118004,0.004322766570605188,0.016865079365079364,0.002982107355864811,0.00408997955010225	0.000413036	BRSK2(1.0, 0.361)	NA	NA	NA	NA	NA	NA	NA	open_chromatin_region	No	NA	HGSVC,1KG-ONT	No	NA	NA	NA	NA	NA	NA
chr11:1423659	chr11-1423659-allele24633-289	INS	288	NA	0.0045385779122541605,0.0,0.025793650793650792,0.0009940357852882703,0.023517382413087935	0.00317045	BRSK2(1.0, 0.361)	NA	NA	NA	NA	NA	NA	NA	NA	No	NA	HPRC,HGSVC	No	NA	NA	NA	NA	NA	NA
chr11:1423659	chr11-1423659-allele24644-385	INS	384	NA	0.0,0.0,0.0,0.003976143141153081,0.0	0.000224143	BRSK2(1.0, 0.361)	NA	NA	NA	NA	NA	NA	NA	NA	No	NA	HPRC,HGSVC,1KG-ONT	No	NA	NA	NA	NA	NA	NA
chr11:1423659	chr11-1423659-allele24638-482	INS	481	NA	0.007564296520423601,0.002881844380403458,0.000992063492063492,0.0009940357852882703,0.0	0.00698807	BRSK2(1.0, 0.361)	NA	NA	NA	NA	NA	NA	NA	NA	No	NA	HPRC,HGSVC,1KG-ONT	No	NA	NA	NA	NA	NA	NA
chr11:1423659	chr11-1423659-allele24649-385	INS	384	NA	0.0022692889561270802,0.004322766570605188,0.006944444444444444,0.014910536779324055,0.02147239263803681	0.00483653	BRSK2(1.0, 0.361)	NA	NA	NA	NA	NA	NA	NA	NA	No	NA	HPRC,HGSVC,1KG-ONT	No	NA	NA	NA	NA	NA	NA
chr11:1423659	chr11-1423659-allele24648-481	INS	480	NA	0.0,0.0,0.011904761904761904,0.0009940357852882703,0.0	0.00180841	BRSK2(1.0, 0.361)	NA	NA	NA	NA	NA	NA	NA	NA	No	NA	HPRC,HGSVC,1KG-ONT	No	NA	NA	NA	NA	NA	NA
chr11:1423659	chr11-1423659-allele24647-353	INS	352	NA	0.0,0.0,0.0,0.0,0.002044989775051125	NA	BRSK2(1.0, 0.361)	NA	NA	NA	NA	NA	NA	NA	NA	No	NA	HPRC,HGSVC,1KG-ONT	No	NA	NA	NA	NA	NA	NA
chr11:1423659	chr11-1423659-allele24632-225	INS	224	NA	0.0030257186081694403,0.0,0.0,0.0,0.0	0.00520636	BRSK2(1.0, 0.361)	NA	NA	NA	NA	NA	NA	NA	NA	No	NA	HPRC,HGSVC,1KG-ONT	No	NA	NA	NA	NA	NA	NA
chr11:1423659	chr11-1423659-allele24642-193	INS	192	NA	0.01361573373676248,0.002881844380403458,0.002976190476190476,0.0,0.003067484662576687	0.0120436	BRSK2(1.0, 0.361)	NA	NA	NA	NA	NA	NA	NA	NA	No	NA	HPRC,HGSVC,1KG-ONT	No	NA	NA	NA	NA	NA	NA
chr11:1423659	chr11-1423659-allele24636-417	INS	416	NA	0.1838124054462935,0.03025936599423631,0.000992063492063492,0.0268389662027833,0.015337423312883436	0.209461	BRSK2(1.0, 0.361)	NA	NA	NA	NA	NA	NA	NA	NA	No	NA	HPRC,HGSVC,1KG-ONT	No	NA	NA	NA	NA	NA	NA
chr11:1423659	chr11-1423659-allele24637-449	INS	448	NA	0.0794251134644478,0.011527377521613832,0.001984126984126984,0.003976143141153081,0.013292433537832311	0.0949078	BRSK2(1.0, 0.361)	NA	NA	NA	NA	NA	NA	NA	NA	No	NA	HPRC,HGSVC,1KG-ONT	No	NA	NA	NA	NA	NA	NA
chr11:1423659	chr11-1423659-allele24635-385	INS	384	NA	0.01588502269288956,0.010086455331412104,0.020833333333333332,0.013916500994035786,0.016359918200409	NA	BRSK2(1.0, 0.361)	NA	NA	NA	NA	NA	NA	NA	NA	No	NA	HPRC,HGSVC,1KG-ONT	No	NA	NA	NA	NA	NA	NA
chr11:1423659	chr11-1423659-allele24634-321	INS	320	NA	0.04387291981845688,0.005763688760806916,0.0,0.0,0.0	0.0711088	BRSK2(1.0, 0.361)	NA	NA	NA	NA	NA	NA	NA	NA	No	NA	HPRC,HGSVC,1KG-ONT	No	NA	NA	NA	NA	NA	NA
chr11:1423667	chr11-1423667-allele24652-673	INS	672	NA	0.014372163388804841,0.0446685878962536,0.000992063492063492,0.10139165009940358,0.08486707566462168	0.021235	BRSK2(1.0, 0.361)	NA	NA	NA	NA	NA	NA	NA	NA	No	NA	HPRC,HGSVC,1KG-ONT	No	NA	NA	NA	NA	NA	NA
chr11:1423667	chr11-1423667-allele24665-641	INS	640	NA	0.0,0.0,0.0,0.0009940357852882703,0.0	NA	BRSK2(1.0, 0.361)	NA	NA	NA	NA	NA	NA	NA	NA	No	NA	HPRC,HGSVC,1KG-ONT	No	NA	NA	NA	NA	NA	NA
chr11:1423667	chr11-1423667-allele24653-161	INS	160	NA	0.00680786686838124,0.007204610951008645,0.0,0.003976143141153081,0.0	0.00214693	BRSK2(1.0, 0.361)	NA	NA	NA	NA	NA	NA	NA	NA	No	NA	HPRC,HGSVC,1KG-ONT	No	NA	NA	NA	NA	NA	NA
chr11:1423667	chr11-1423667-allele24670-129	INS	128	NA	0.0022692889561270802,0.0,0.0,0.0,0.0	0.00343715	BRSK2(1.0, 0.361)	NA	NA	NA	NA	NA	NA	NA	NA	No	NA	HPRC,HGSVC,1KG-ONT	No	NA	NA	NA	NA	NA	NA
chr11:1423667	chr11-1423667-allele24657-97	INS	96	NA	0.012102874432677761,0.002881844380403458,0.0,0.0,0.0	0.0179502	BRSK2(1.0, 0.361)	NA	NA	NA	NA	NA	NA	NA	NA	No	NA	HPRC,HGSVC,1KG-ONT	No	NA	NA	NA	NA	NA	NA
chr11:1423667	chr11-1423667-allele24650-545	INS	544	NA	0.0022692889561270802,0.0,0.0,0.0,0.0	0.00377908	BRSK2(1.0, 0.361)	NA	NA	NA	NA	NA	NA	NA	NA	No	NA	HPRC,HGSVC,1KG-ONT	No	NA	NA	NA	NA	NA	NA
chr11:1423667	chr11-1423667-allele24654-193	INS	192	NA	0.0226928895612708,0.008645533141210375,0.018849206349206348,0.017892644135188866,0.005112474437627812	0.00246022	BRSK2(1.0, 0.361)	NA	NA	NA	NA	NA	NA	NA	NA	No	NA	HPRC,HGSVC,1KG-ONT	No	NA	NA	NA	NA	NA	NA
chr11:1423667	chr11-1423667-allele24651-609	INS	608	NA	0.0022692889561270802,0.0,0.0,0.004970178926441352,0.002044989775051125	NA	BRSK2(1.0, 0.361)	NA	NA	NA	NA	NA	NA	NA	NA	No	NA	HPRC,HGSVC,1KG-ONT	No	NA	NA	NA	NA	NA	NA
chr11:1423667	chr11-1423667-allele24656-129	INS	128	NA	0.0015128593040847202,0.0,0.007936507936507936,0.0,0.0	NA	BRSK2(1.0, 0.361)	NA	NA	NA	NA	NA	NA	NA	NA	No	NA	HPRC,HGSVC,1KG-ONT	No	NA	NA	NA	NA	NA	NA
chr11:1423667	chr11-1423667-allele24663-353	INS	352	NA	0.0022692889561270802,0.0,0.0,0.0,0.0	0.00377908	BRSK2(1.0, 0.361)	NA	NA	NA	NA	NA	NA	NA	NA	No	NA	HPRC,HGSVC,1KG-ONT	No	NA	NA	NA	NA	NA	NA
chr11:1423667	chr11-1423667-allele24655-737	INS	736	NA	0.0113464447806354,0.020172910662824207,0.0,0.027833001988071572,0.003067484662576687	NA	BRSK2(1.0, 0.361)	NA	NA	NA	NA	NA	NA	NA	NA	No	NA	HPRC,HGSVC,1KG-ONT	No	NA	NA	NA	NA	NA	NA
chr11:1423667	chr11-1423667-allele24664-417	INS	416	NA	0.0037821482602118004,0.018731988472622477,0.0,0.02982107355864811,0.007157464212678937	0.00388855	BRSK2(1.0, 0.361)	NA	NA	NA	NA	NA	NA	NA	NA	No	NA	HPRC,HGSVC,1KG-ONT	No	NA	NA	NA	NA	NA	NA
chr11:1423667	chr11-1423667-allele24659-577	INS	576	NA	0.0,0.03025936599423631,0.0,0.004970178926441352,0.007157464212678937	0.00556228	BRSK2(1.0, 0.361)	NA	NA	NA	NA	NA	NA	NA	NA	No	NA	HPRC,HGSVC,1KG-ONT	No	NA	NA	NA	NA	NA	NA
chr11:1423731	chr11-1423731-allele24677-65	INS	64	NA	0.0030257186081694403,0.0,0.0,0.0,0.0	0.00520636	BRSK2(1.0, 0.361)	NA	NA	NA	NA	NA	NA	NA	NA	No	NA	HPRC,HGSVC	No	NA	NA	NA	NA	NA	NA
chr11:1423762	chr11-1423762-allele24679-65	INS	64	NA	0.006051437216338881,0.0,0.0,0.0,0.0	0.0108963	BRSK2(1.0, 0.361)	NA	NA	NA	NA	NA	NA	NA	NA	No	NA	HPRC,HGSVC	No	NA	NA	NA	NA	NA	NA
chr11:1423777	chr11-1423777-allele24684-65	INS	64	NA	0.0022692889561270802,0.0,0.0,0.0,0.0	0.00377908	BRSK2(1.0, 0.361)	NA	NA	NA	NA	NA	NA	NA	NA	No	NA	HPRC,HGSVC	No	NA	NA	NA	NA	NA	NA
chr11:1423826	chr11-1423826-allele24695-385	INS	384	NA	0.0007564296520423601,0.0,0.0,0.0,0.0	0.000918741	BRSK2(1.0, 0.361)	NA	NA	NA	NA	NA	NA	NA	NA	No	NA	HPRC,HGSVC,1KG-ONT	No	NA	NA	NA	NA	NA	NA
chr11:1423826	chr11-1423826-allele24693-321	INS	320	NA	0.0022692889561270802,0.0,0.0,0.0,0.0	0.00377908	BRSK2(1.0, 0.361)	NA	NA	NA	NA	NA	NA	NA	NA	No	NA	HPRC,HGSVC,1KG-ONT	No	NA	NA	NA	NA	NA	NA
chr11:1423826	chr11-1423826-allele24691-386	INS	385	NA	0.0015128593040847202,0.0,0.0,0.0,0.0	0.00234988	BRSK2(1.0, 0.361)	NA	NA	NA	NA	NA	NA	NA	NA	No	NA	HPRC,HGSVC,1KG-ONT	No	NA	NA	NA	NA	NA	NA
chr11:1423826	chr11-1423826-allele24690-353	INS	352	NA	0.01739788199697428,0.0,0.0,0.0,0.0010224948875255625	0.0296959	BRSK2(1.0, 0.361)	NA	NA	NA	NA	NA	NA	NA	NA	No	NA	HPRC,HGSVC,1KG-ONT	No	NA	NA	NA	NA	NA	NA
chr11:1429235	chr11-1429235-allele24768-1	DEL	95	NA	0.39334341906202724,0.19596541786743515,0.2847222222222222,0.061630218687872766,0.2832310838445808	0.0860867	BRSK2(1.0, 0.361)	NA	NA	NA	NA	NA	NA	NA	NA	No	NA	HPRC,HGSVC,1KG-ONT	No	NA	NA	NA	NA	NA	NA
chr11:1429523	chr11-1429523-allele24783-1	DEL	2928	NA	0.012102874432677761,0.012968299711815562,0.03571428571428571,0.016898608349900597,0.06748466257668712	0.00854017	BRSK2(1.0, 0.361)	NA	NA	NA	NA	NA	NA	NA	NA	Yes	NA	HPRC,HGSVC,1KG-ONT	Yes	NA	NA	NA	NA	NA	NA
chr11:1429523	chr11-1429523-allele24784-1	DEL	3445	NA	0.009077155824508321,0.001440922190201729,0.010912698412698412,0.0,0.002044989775051125	0.00210466	BRSK2(1.0, 0.361)	NA	NA	NA	NA	NA	NA	NA	NA	Yes	NA	HPRC,HGSVC,1KG-ONT	Yes	NA	NA	NA	NA	NA	NA
chr11:1429577	chr11-1429577-allele24788-1	DEL	3163	NA	0.049924357034795766,0.004322766570605188,0.012896825396825396,0.0019880715705765406,0.02044989775051125	0.0371951	BRSK2(1.0, 0.361)	NA	NA	NA	NA	NA	NA	NA	NA	Yes	NA	HPRC,HGSVC,1KG-ONT	Yes	NA	NA	NA	NA	NA	NA
chr11:1429624	chr11-1429624-allele24792-1	DEL	2693	NA	0.00680786686838124,0.018731988472622477,0.0,0.016898608349900597,0.02147239263803681	0.00156012	BRSK2(1.0, 0.361)	NA	NA	NA	NA	NA	NA	NA	NA	Yes	NA	HPRC,HGSVC,1KG-ONT	Yes	NA	NA	NA	NA	NA	NA
chr11:1429624	chr11-1429624-allele24791-1	DEL	2315	NA	0.0037821482602118004,0.0,0.000992063492063492,0.0019880715705765406,0.0	0.00224623	BRSK2(1.0, 0.361)	NA	NA	NA	NA	NA	NA	NA	NA	Yes	NA	HPRC,HGSVC,1KG-ONT	Yes	NA	NA	NA	NA	NA	NA
chr11:1429691	chr11-1429691-allele24795-1	DEL	1418	NA	0.0007564296520423601,0.0,0.0,0.0,0.0	0.000918741	BRSK2(1.0, 0.361)	NA	NA	NA	NA	NA	NA	NA	NA	Yes	NA	HPRC,HGSVC,1KG-ONT	No	NA	NA	NA	NA	NA	NA
chr11:1429738	chr11-1429738-allele24797-1	DEL	2174	NA	0.0,0.002881844380403458,0.001984126984126984,0.0,0.0	NA	BRSK2(1.0, 0.361)	NA	NA	NA	NA	NA	NA	NA	NA	Yes	NA	HPRC,HGSVC,1KG-ONT	Yes	NA	NA	NA	NA	NA	NA
chr11:1429879	chr11-1429879-allele24802-1	DEL	2033	NA	0.0022692889561270802,0.0,0.0,0.0,0.0	0.00377908	BRSK2(1.0, 0.361)	NA	NA	NA	NA	NA	NA	NA	NA	Yes	NA	HPRC,HGSVC,1KG-ONT	Yes	NA	NA	NA	NA	NA	NA
chr11:1429906	chr11-1429906-allele24804-1	DEL	993	NA	0.0015128593040847202,0.01585014409221902,0.040674603174603176,0.017892644135188866,0.017382413087934562	0.0132837	BRSK2(1.0, 0.361)	NA	NA	NA	NA	NA	NA	NA	NA	Yes	NA	HPRC,HGSVC	No	NA	NA	NA	NA	NA	NA
chr11:1429910	chr11-1429910-allele24806-1	DEL	1323	NA	0.0,0.002881844380403458,0.007936507936507936,0.0,0.0	0.00122989	BRSK2(1.0, 0.361)	NA	NA	NA	NA	NA	NA	NA	NA	Yes	NA	HPRC,HGSVC,1KG-ONT	No	NA	NA	NA	NA	NA	NA
chr11:1429953	chr11-1429953-allele24809-1	DEL	899	NA	0.0,0.0,0.003968253968253968,0.0,0.0	NA	BRSK2(1.0, 0.361)	NA	NA	NA	NA	NA	NA	NA	NA	Yes	NA	HPRC,HGSVC	No	NA	NA	NA	NA	NA	NA
chr11:1429973	chr11-1429973-allele24811-1	DEL	2694	NA	0.0,0.0,0.0,0.002982107355864811,0.0	3.94758e-05	BRSK2(1.0, 0.361)	NA	NA	NA	NA	NA	NA	NA	NA	Yes	NA	HPRC,HGSVC,1KG-ONT	Yes	NA	NA	NA	NA	NA	NA
chr11:1430000	chr11-1430000-allele24815-1	DEL	95	NA	0.0,0.0,0.001984126984126984,0.0009940357852882703,0.00408997955010225	0.000778337	BRSK2(1.0, 0.361)	NA	NA	NA	NA	NA	NA	NA	NA	Yes	NA	HPRC,HGSVC	No	NA	NA	NA	NA	NA	NA
chr11:1430118	chr11-1430118-allele24824-1	DEL	564	NA	0.0,0.0,0.027777777777777776,0.0009940357852882703,0.0	0.00467366	BRSK2(1.0, 0.361)	NA	NA	NA	NA	NA	NA	NA	NA	Yes	NA	HPRC,HGSVC	No	NA	NA	NA	NA	NA	NA
chr11:1430163	chr11-1430163-allele24827-52	INS	51	NA	0.0037821482602118004,0.007204610951008645,0.020833333333333332,0.0009940357852882703,0.0	0.000380705	BRSK2(1.0, 0.361)	NA	NA	NA	NA	NA	NA	NA	NA	Yes	NA	HPRC	No	NA	NA	NA	NA	NA	NA
chr11:1430163	chr11-1430163-allele24828-101	INS	100	NA	0.0,0.0,0.010912698412698412,0.002982107355864811,0.00408997955010225	0.00275566	BRSK2(1.0, 0.361)	NA	NA	NA	NA	NA	NA	NA	NA	Yes	NA	HPRC,HGSVC	No	NA	NA	NA	NA	NA	NA
chr11:1430190	chr11-1430190-allele24833-95	INS	94	NA	0.0,0.0,0.020833333333333332,0.0019880715705765406,0.0	0.0036046	BRSK2(1.0, 0.361)	NA	NA	NA	NA	NA	NA	NA	NA	Yes	NA	HPRC,HGSVC	No	NA	NA	NA	NA	NA	NA
chr11:1430259	chr11-1430259-allele24839-1	DEL	1747	NA	0.0022692889561270802,0.0,0.00496031746031746,0.0,0.002044989775051125	NA	BRSK2(1.0, 0.361)	NA	NA	NA	NA	NA	NA	NA	NA	Yes	NA	HPRC,HGSVC,1KG-ONT	No	NA	NA	NA	NA	NA	NA
chr11:1430635	chr11-1430635-allele24855-142	INS	141	NA	0.0,0.008645533141210375,0.000992063492063492,0.004970178926441352,0.014314928425357873	0.00425535	BRSK2(1.0, 0.361)	NA	NA	NA	NA	NA	NA	NA	NA	Yes	NA	HGSVC	No	NA	NA	NA	NA	NA	NA
chr11:1430635	chr11-1430635-allele24857-189	INS	188	NA	0.0,0.001440922190201729,0.0,0.010934393638170975,0.0010224948875255625	0.00188759	BRSK2(1.0, 0.361)	NA	NA	NA	NA	NA	NA	NA	NA	Yes	NA	HGSVC	No	NA	NA	NA	NA	NA	NA
chr11:1430635	chr11-1430635-allele24856-95	INS	94	NA	0.0022692889561270802,0.007204610951008645,0.0,0.0,0.0010224948875255625	NA	BRSK2(1.0, 0.361)	NA	NA	NA	NA	NA	NA	NA	NA	Yes	NA	HPRC,HGSVC	No	NA	NA	NA	NA	NA	NA
chr11:1430778	chr11-1430778-allele24869-376	INS	375	NA	0.0045385779122541605,0.0,0.0,0.0,0.0	0.00805514	BRSK2(1.0, 0.361)	NA	NA	NA	NA	NA	NA	NA	NA	Yes	NA	HPRC	No	NA	NA	NA	NA	NA	NA
chr11:1430837	chr11-1430837-allele24873-1	DEL	95	NA	0.0015128593040847202,0.008645533141210375,0.0,0.0,0.0	NA	BRSK2(1.0, 0.361)	NA	NA	NA	NA	NA	NA	NA	NA	Yes	NA	HPRC,HGSVC	No	NA	NA	NA	NA	NA	NA
chr11:1431060	chr11-1431060-allele24884-199	INS	198	NA	0.0,0.002881844380403458,0.0,0.0,0.0	NA	BRSK2(1.0, 0.361)	NA	NA	NA	NA	NA	NA	NA	NA	Yes	NA	HPRC,HGSVC	No	NA	NA	NA	NA	NA	NA
chr11:1431181	chr11-1431181-allele24893-694	INS	693	NA	0.0007564296520423601,0.0,0.0,0.0,0.0	0.000918741	BRSK2(1.0, 0.361)	NA	NA	NA	NA	NA	NA	NA	NA	Yes	NA	HPRC,HGSVC	No	NA	NA	NA	NA	NA	NA
chr11:1431181	chr11-1431181-allele24891-1163	INS	1162	NA	0.0007564296520423601,0.001440922190201729,0.000992063492063492,0.0,0.0	NA	BRSK2(1.0, 0.361)	NA	NA	NA	NA	NA	NA	NA	NA	Yes	NA	No	No	NA	NA	NA	NA	NA	NA
chr11:1431418	chr11-1431418-allele24899-1	DEL	1134	NA	0.0,0.002881844380403458,0.001984126984126984,0.0,0.0	0.000224143	BRSK2(1.0, 0.361)	NA	NA	NA	NA	NA	NA	NA	NA	Yes	NA	HPRC,HGSVC,1KG-ONT	No	NA	NA	NA	NA	NA	NA
chr11:1431626	chr11-1431626-allele24908-1	DEL	286	NA	0.0007564296520423601,0.0,0.006944444444444444,0.0,0.0	NA	BRSK2(1.0, 0.361)	NA	NA	NA	NA	NA	NA	NA	NA	Yes	NA	HPRC,HGSVC	No	NA	NA	NA	NA	NA	NA
chr11:1431626	chr11-1431626-allele24909-1	DEL	617	NA	0.0007564296520423601,0.0,0.0,0.0,0.0	0.000918741	BRSK2(1.0, 0.361)	NA	NA	NA	NA	NA	NA	NA	NA	Yes	NA	HPRC,HGSVC	No	NA	NA	NA	NA	NA	NA
chr11:1431720	chr11-1431720-allele24913-1	DEL	192	NA	0.0,0.0,0.003968253968253968,0.0,0.0	0.000224143	BRSK2(1.0, 0.361)	NA	NA	NA	NA	NA	NA	NA	NA	Yes	NA	HPRC,HGSVC	No	NA	NA	NA	NA	NA	NA
chr11:1431720	chr11-1431720-allele24914-1	DEL	523	NA	0.0007564296520423601,0.0,0.0,0.0,0.0	0.000918741	BRSK2(1.0, 0.361)	NA	NA	NA	NA	NA	NA	NA	NA	Yes	NA	HPRC,HGSVC	No	NA	NA	NA	NA	NA	NA
chr11:1431769	chr11-1431769-allele24921-189	INS	188	NA	0.0007564296520423601,0.0,0.0,0.0009940357852882703,0.0	NA	BRSK2(1.0, 0.361)	NA	NA	NA	NA	NA	NA	NA	NA	Yes	NA	HPRC,HGSVC	No	NA	NA	NA	NA	NA	NA
chr11:1432243	chr11-1432243-allele24945-238	INS	237	NA	0.00832072617246596,0.0,0.00496031746031746,0.0009940357852882703,0.00408997955010225	0.00324775	BRSK2(1.0, 0.361)	NA	NA	NA	NA	NA	NA	NA	NA	Yes	NA	HPRC,HGSVC	No	NA	NA	NA	NA	NA	NA
chr11:1432243	chr11-1432243-allele24950-426	INS	425	NA	0.007564296520423601,0.001440922190201729,0.015873015873015872,0.0,0.0	0.000224844	BRSK2(1.0, 0.361)	NA	NA	NA	NA	NA	NA	NA	NA	Yes	NA	HPRC	No	NA	NA	NA	NA	NA	NA
chr11:1432243	chr11-1432243-allele24947-192	INS	191	NA	0.0,0.0,0.0,0.0009940357852882703,0.0	NA	BRSK2(1.0, 0.361)	NA	NA	NA	NA	NA	NA	NA	NA	Yes	NA	HPRC,HGSVC	No	NA	NA	NA	NA	NA	NA
chr11:1432243	chr11-1432243-allele24949-285	INS	284	NA	0.0037821482602118004,0.004322766570605188,0.0,0.003976143141153081,0.0	0.00022888	BRSK2(1.0, 0.361)	NA	NA	NA	NA	NA	NA	NA	NA	Yes	NA	HPRC,HGSVC	No	NA	NA	NA	NA	NA	NA
chr11:1432243	chr11-1432243-allele24948-144	INS	143	NA	0.0,0.0,0.0,0.0019880715705765406,0.0010224948875255625	3.94758e-05	BRSK2(1.0, 0.361)	NA	NA	NA	NA	NA	NA	NA	NA	Yes	NA	HPRC	No	NA	NA	NA	NA	NA	NA
chr11:1432243	chr11-1432243-allele24946-332	INS	331	NA	0.0037821482602118004,0.005763688760806916,0.0,0.008946322067594433,0.002044989775051125	NA	BRSK2(1.0, 0.361)	NA	NA	NA	NA	NA	NA	NA	NA	Yes	NA	HPRC,HGSVC	No	NA	NA	NA	NA	NA	NA
chr11:1432397	chr11-1432397-allele24962-1277	INS	1276	NA	0.00529500756429652,0.004322766570605188,0.020833333333333332,0.011928429423459244,0.010224948875255624	0.00185644	BRSK2(1.0, 0.361)	NA	NA	NA	NA	NA	NA	NA	NA	Yes	NA	HPRC	No	NA	NA	NA	NA	NA	NA
chr11:1432646	chr11-1432646-allele24970-614	INS	613	NA	0.0007564296520423601,0.0,0.0,0.0,0.0	0.000918741	BRSK2(1.0, 0.361)	NA	NA	NA	NA	NA	NA	NA	NA	Yes	NA	HPRC	No	NA	NA	NA	NA	NA	NA
chr11:1432693	chr11-1432693-allele24972-567	INS	566	NA	0.0030257186081694403,0.0,0.00496031746031746,0.0,0.0010224948875255625	NA	BRSK2(1.0, 0.361)	NA	NA	NA	NA	NA	NA	NA	NA	Yes	NA	HPRC	No	NA	NA	NA	NA	NA	NA
chr11:1432886	chr11-1432886-allele24984-189	INS	188	NA	0.00529500756429652,0.0,0.0,0.0,0.0	0.00947665	BRSK2(1.0, 0.361)	NA	NA	NA	NA	NA	NA	NA	NA	Yes	NA	HPRC,HGSVC	No	NA	NA	NA	NA	NA	NA
chr11:1432901	chr11-1432901-allele24986-240	INS	239	NA	0.0015128593040847202,0.0,0.007936507936507936,0.0,0.0	NA	BRSK2(1.0, 0.361)	NA	NA	NA	NA	NA	NA	NA	NA	Yes	NA	HPRC,HGSVC,1KG-ONT	No	NA	NA	NA	NA	NA	NA
chr11:1432997	chr11-1432997-allele24995-1	DEL	139	NA	0.0007564296520423601,0.004322766570605188,0.001984126984126984,0.011928429423459244,0.0010224948875255625	0.00168524	BRSK2(1.0, 0.361)	NA	NA	NA	NA	NA	NA	NA	NA	Yes	NA	HPRC,HGSVC,1KG-ONT	No	NA	NA	NA	NA	NA	NA
chr11:1433005	chr11-1433005-allele24996-142	INS	141	NA	0.0030257186081694403,0.0,0.00992063492063492,0.003976143141153081,0.011247443762781187	0.000607484	BRSK2(1.0, 0.361)	NA	NA	NA	NA	NA	NA	NA	NA	Yes	NA	HPRC,HGSVC	No	NA	NA	NA	NA	NA	NA
chr11:1433051	chr11-1433051-allele25003-95	INS	94	NA	0.0037821482602118004,0.008645533141210375,0.000992063492063492,0.0,0.0	0.00022888	BRSK2(1.0, 0.361)	NA	NA	NA	NA	NA	NA	NA	NA	Yes	NA	No	No	NA	NA	NA	NA	NA	NA
chr11:1433052	chr11-1433052-allele25004-236	INS	235	NA	0.0,0.0,0.000992063492063492,0.0,0.0	NA	BRSK2(1.0, 0.361)	NA	NA	NA	NA	NA	NA	NA	NA	Yes	NA	HPRC,HGSVC,1KG-ONT	No	NA	NA	NA	NA	NA	NA
chr11:1433099	chr11-1433099-allele25014-517	INS	516	NA	0.0015128593040847202,0.0,0.0,0.0,0.0010224948875255625	0.00077342	BRSK2(1.0, 0.361)	NA	NA	NA	NA	NA	NA	NA	NA	Yes	NA	HPRC	No	NA	NA	NA	NA	NA	NA
chr11:1433099	chr11-1433099-allele25012-236	INS	235	NA	0.0037821482602118004,0.001440922190201729,0.000992063492063492,0.004970178926441352,0.0	0.00022888	BRSK2(1.0, 0.361)	NA	NA	NA	NA	NA	NA	NA	NA	Yes	NA	HPRC,HGSVC,1KG-ONT	No	NA	NA	NA	NA	NA	NA
chr11:1433099	chr11-1433099-allele25018-189	INS	188	NA	0.0113464447806354,0.0,0.0,0.003976143141153081,0.0	0.0133108	BRSK2(1.0, 0.361)	NA	NA	NA	NA	NA	NA	NA	NA	Yes	NA	HPRC,HGSVC	No	NA	NA	NA	NA	NA	NA
chr11:1433099	chr11-1433099-allele25013-1319	INS	1318	NA	0.0045385779122541605,0.001440922190201729,0.00496031746031746,0.005964214711729622,0.010224948875255624	NA	BRSK2(1.0, 0.361)	NA	NA	NA	NA	NA	NA	NA	NA	Yes	NA	HPRC,HGSVC	No	NA	NA	NA	NA	NA	NA
chr11:1433099	chr11-1433099-allele25015-754	INS	753	NA	0.0,0.002881844380403458,0.0,0.005964214711729622,0.002044989775051125	0.00133282	BRSK2(1.0, 0.361)	NA	NA	NA	NA	NA	NA	NA	NA	Yes	NA	No	No	NA	NA	NA	NA	NA	NA
chr11:1433121	chr11-1433121-allele25025-330	INS	329	NA	0.00529500756429652,0.002881844380403458,0.011904761904761904,0.005964214711729622,0.003067484662576687	NA	BRSK2(1.0, 0.361)	NA	NA	NA	NA	NA	NA	NA	NA	Yes	NA	HPRC,HGSVC,1KG-ONT	No	NA	NA	NA	NA	NA	NA
chr11:1433121	chr11-1433121-allele25032-330	INS	329	NA	0.0015128593040847202,0.004322766570605188,0.0,0.003976143141153081,0.0	NA	BRSK2(1.0, 0.361)	NA	NA	NA	NA	NA	NA	NA	NA	Yes	NA	HPRC,HGSVC,1KG-ONT	No	NA	NA	NA	NA	NA	NA
chr11:1433121	chr11-1433121-allele25027-471	INS	470	NA	0.0022692889561270802,0.0,0.000992063492063492,0.004970178926441352,0.007157464212678937	NA	BRSK2(1.0, 0.361)	NA	NA	NA	NA	NA	NA	NA	NA	Yes	NA	HPRC,HGSVC	No	NA	NA	NA	NA	NA	NA
chr11:1433121	chr11-1433121-allele25036-236	INS	235	NA	0.0,0.0,0.002976190476190476,0.0009940357852882703,0.0	0.000224143	BRSK2(1.0, 0.361)	NA	NA	NA	NA	NA	NA	NA	NA	Yes	NA	HPRC,HGSVC,1KG-ONT	No	NA	NA	NA	NA	NA	NA
chr11:1433121	chr11-1433121-allele25026-283	INS	282	NA	0.00832072617246596,0.001440922190201729,0.0,0.002982107355864811,0.003067484662576687	0.00511519	BRSK2(1.0, 0.361)	NA	NA	NA	NA	NA	NA	NA	NA	Yes	NA	HPRC,HGSVC,1KG-ONT	No	NA	NA	NA	NA	NA	NA
chr11:1433121	chr11-1433121-allele25028-380	INS	379	NA	0.0,0.01585014409221902,0.001984126984126984,0.002982107355864811,0.0010224948875255625	0.00250661	BRSK2(1.0, 0.361)	NA	NA	NA	NA	NA	NA	NA	NA	Yes	NA	HPRC,HGSVC,1KG-ONT	No	NA	NA	NA	NA	NA	NA
chr11:1433121	chr11-1433121-allele25034-189	INS	188	NA	0.0,0.0,0.00496031746031746,0.0,0.0	0.000408842	BRSK2(1.0, 0.361)	NA	NA	NA	NA	NA	NA	NA	NA	Yes	NA	HPRC,HGSVC	No	NA	NA	NA	NA	NA	NA
chr11:1433121	chr11-1433121-allele25029-283	INS	282	NA	0.0,0.0,0.000992063492063492,0.0,0.0010224948875255625	NA	BRSK2(1.0, 0.361)	NA	NA	NA	NA	NA	NA	NA	NA	Yes	NA	HPRC,HGSVC,1KG-ONT	No	NA	NA	NA	NA	NA	NA
chr11:1434337	chr11-1434337-allele25054-1	DEL	55	NA	0.0015128593040847202,0.0,0.0,0.0019880715705765406,0.0	7.61513e-05	BRSK2(1.0, 0.361)	NA	NA	NA	NA	NA	NA	NA	NA	No	NA	No	No	NA	NA	NA	NA	NA	NA
chr11:1434602	chr11-1434602-allele25056-1	DEL	109	NA	0.01059001512859304,0.0,0.0,0.0,0.0	0.0193739	BRSK2(1.0, 0.361)	NA	NA	NA	NA	NA	NA	NA	NA	No	NA	HPRC,HGSVC,1KG-ONT	No	NA	NA	NA	NA	NA	NA
chr11:1435206	chr11-1435206-allele25057-59	INS	58	NA	0.0030257186081694403,0.011527377521613832,0.00992063492063492,0.002982107355864811,0.003067484662576687	0.000581223	BRSK2(1.0, 0.361)	NA	NA	NA	NA	NA	NA	NA	NA	No	NA	HPRC,HGSVC	No	NA	NA	NA	NA	NA	NA
chr11:1435206	chr11-1435206-allele25058-1	DEL	232	NA	0.0,0.0,0.000992063492063492,0.0,0.0	NA	BRSK2(1.0, 0.361)	NA	NA	NA	NA	NA	NA	NA	NA	No	NA	HPRC,HGSVC,1KG-ONT	No	NA	NA	NA	NA	NA	NA
chr11:1435211	chr11-1435211-allele25059-88	INS	87	NA	0.0030257186081694403,0.08069164265129683,0.037698412698412696,0.0009940357852882703,0.002044989775051125	0.0129637	BRSK2(1.0, 0.361)	NA	NA	NA	NA	NA	NA	NA	NA	No	NA	HPRC,HGSVC,1KG-ONT	No	NA	NA	NA	NA	NA	NA
chr11:1435232	chr11-1435232-allele25080-1	DEL	145	NA	0.029500756429652043,0.008645533141210375,0.0,0.0009940357852882703,0.003067484662576687	0.0356918	BRSK2(1.0, 0.361)	NA	NA	NA	NA	NA	NA	NA	NA	No	NA	HPRC,HGSVC,1KG-ONT	No	NA	NA	NA	NA	NA	NA
chr11:1435232	chr11-1435232-allele25071-839	INS	838	NA	0.0,0.0,0.000992063492063492,0.0,0.0010224948875255625	NA	BRSK2(1.0, 0.361)	NA	NA	NA	NA	NA	NA	NA	NA	No	NA	HPRC,HGSVC,1KG-ONT	No	NA	NA	NA	NA	NA	NA
chr11:1435232	chr11-1435232-allele25081-1	DEL	174	NA	0.012859304084720122,0.0,0.000992063492063492,0.0019880715705765406,0.0010224948875255625	0.0159342	BRSK2(1.0, 0.361)	NA	NA	NA	NA	NA	NA	NA	NA	No	NA	HPRC,HGSVC,1KG-ONT	No	NA	NA	NA	NA	NA	NA
chr11:1435232	chr11-1435232-allele25083-1	DEL	319	NA	0.0007564296520423601,0.0,0.0,0.0,0.0	0.000918741	BRSK2(1.0, 0.361)	NA	NA	NA	NA	NA	NA	NA	NA	No	NA	HPRC,HGSVC,1KG-ONT	No	NA	NA	NA	NA	NA	NA
chr11:1435232	chr11-1435232-allele25073-378	INS	377	NA	0.0007564296520423601,0.0,0.0,0.0,0.0	0.000918741	BRSK2(1.0, 0.361)	NA	NA	NA	NA	NA	NA	NA	NA	No	NA	HPRC,HGSVC,1KG-ONT	No	NA	NA	NA	NA	NA	NA
chr11:1435232	chr11-1435232-allele25078-1	DEL	87	NA	0.025718608169440244,0.023054755043227664,0.015873015873015872,0.018886679920477135,0.003067484662576687	0.00300292	BRSK2(1.0, 0.361)	NA	NA	NA	NA	NA	NA	NA	NA	No	NA	HPRC,HGSVC,1KG-ONT	No	NA	NA	NA	NA	NA	NA
chr11:1435232	chr11-1435232-allele25079-1	DEL	116	NA	0.009077155824508321,0.001440922190201729,0.003968253968253968,0.008946322067594433,0.007157464212678937	0.000361914	BRSK2(1.0, 0.361)	NA	NA	NA	NA	NA	NA	NA	NA	No	NA	HPRC,HGSVC,1KG-ONT	No	NA	NA	NA	NA	NA	NA
chr11:1435232	chr11-1435232-allele25066-434	INS	433	NA	0.0037821482602118004,0.001440922190201729,0.0,0.0,0.0010224948875255625	0.00324023	BRSK2(1.0, 0.361)	NA	NA	NA	NA	NA	NA	NA	NA	No	NA	HPRC,HGSVC	No	NA	NA	NA	NA	NA	NA
chr11:1435232	chr11-1435232-allele25072-349	INS	348	NA	0.0015128593040847202,0.01440922190201729,0.000992063492063492,0.02186878727634195,0.007157464212678937	0.00464757	BRSK2(1.0, 0.361)	NA	NA	NA	NA	NA	NA	NA	NA	No	NA	HPRC,HGSVC,1KG-ONT	No	NA	NA	NA	NA	NA	NA
chr11:1435232	chr11-1435232-allele25070-146	INS	145	NA	0.0,0.011527377521613832,0.005952380952380952,0.0,0.003067484662576687	0.00256718	BRSK2(1.0, 0.361)	NA	NA	NA	NA	NA	NA	NA	NA	No	NA	HPRC,HGSVC,1KG-ONT	No	NA	NA	NA	NA	NA	NA
chr11:1435232	chr11-1435232-allele25074-407	INS	406	NA	0.0015128593040847202,0.0,0.0,0.0,0.0	0.00234988	BRSK2(1.0, 0.361)	NA	NA	NA	NA	NA	NA	NA	NA	No	NA	HPRC,HGSVC,1KG-ONT	No	NA	NA	NA	NA	NA	NA
chr11:1435232	chr11-1435232-allele25082-1	DEL	203	NA	0.0,0.001440922190201729,0.00992063492063492,0.0,0.0	0.00142414	BRSK2(1.0, 0.361)	NA	NA	NA	NA	NA	NA	NA	NA	No	NA	HPRC,HGSVC,1KG-ONT	No	NA	NA	NA	NA	NA	NA
chr11:1435232	chr11-1435232-allele25067-175	INS	174	NA	0.01059001512859304,0.002881844380403458,0.0,0.0,0.0	0.0151976	BRSK2(1.0, 0.361)	NA	NA	NA	NA	NA	NA	NA	NA	No	NA	HPRC,HGSVC,1KG-ONT	No	NA	NA	NA	NA	NA	NA
chr11:1435232	chr11-1435232-allele25064-59	INS	58	NA	0.0,0.007204610951008645,0.03968253968253968,0.0009940357852882703,0.02044989775051125	0.0115646	BRSK2(1.0, 0.361)	NA	NA	NA	NA	NA	NA	NA	NA	No	NA	HPRC,HGSVC	No	NA	NA	NA	NA	NA	NA
chr11:1435232	chr11-1435232-allele25076-88	INS	87	NA	0.0022692889561270802,0.001440922190201729,0.002976190476190476,0.008946322067594433,0.005112474437627812	0.000306318	BRSK2(1.0, 0.361)	NA	NA	NA	NA	NA	NA	NA	NA	No	NA	HPRC,HGSVC,1KG-ONT	No	NA	NA	NA	NA	NA	NA
chr11:1435232	chr11-1435232-allele25077-1	DEL	58	NA	0.0113464447806354,0.024495677233429394,0.020833333333333332,0.04473161033797217,0.027607361963190184	0.00646948	BRSK2(1.0, 0.361)	NA	NA	NA	NA	NA	NA	NA	NA	No	NA	HPRC,HGSVC,1KG-ONT	No	NA	NA	NA	NA	NA	NA
chr11:1435232	chr11-1435232-allele25065-262	INS	261	NA	0.0007564296520423601,0.0,0.0,0.0,0.0	0.000918741	BRSK2(1.0, 0.361)	NA	NA	NA	NA	NA	NA	NA	NA	No	NA	HPRC,1KG-ONT	No	NA	NA	NA	NA	NA	NA
chr11:1435232	chr11-1435232-allele25069-117	INS	116	NA	0.0022692889561270802,0.002881844380403458,0.002976190476190476,0.002982107355864811,0.0	NA	BRSK2(1.0, 0.361)	NA	NA	NA	NA	NA	NA	NA	NA	No	NA	HPRC,HGSVC,1KG-ONT	No	NA	NA	NA	NA	NA	NA
chr11:1435239	chr11-1435239-allele25086-204	INS	203	NA	0.0037821482602118004,0.002881844380403458,0.003968253968253968,0.004970178926441352,0.0	NA	BRSK2(1.0, 0.361)	NA	NA	NA	NA	NA	NA	NA	NA	No	NA	HPRC,HGSVC,1KG-ONT	No	NA	NA	NA	NA	NA	NA
chr11:1435251	chr11-1435251-allele25087-62	INS	61	NA	0.009077155824508321,0.004322766570605188,0.01488095238095238,0.0,0.0010224948875255625	0.000672774	BRSK2(1.0, 0.361)	NA	NA	NA	NA	NA	NA	NA	NA	No	NA	HPRC,HGSVC,1KG-ONT	No	NA	NA	NA	NA	NA	NA
chr11:1435267	chr11-1435267-allele25091-1	DEL	54	NA	0.0007564296520423601,0.0,0.005952380952380952,0.0009940357852882703,0.005112474437627812	0.000613991	BRSK2(1.0, 0.361)	NA	NA	NA	NA	NA	NA	NA	NA	No	NA	HPRC,HGSVC,1KG-ONT	No	NA	NA	NA	NA	NA	NA
chr11:1435318	chr11-1435318-allele25099-291	INS	290	NA	0.0,0.005763688760806916,0.020833333333333332,0.0,0.0	0.00398599	BRSK2(1.0, 0.361)	NA	NA	NA	NA	NA	NA	NA	NA	No	NA	HPRC,HGSVC,1KG-ONT	No	NA	NA	NA	NA	NA	NA
chr11:1435328	chr11-1435328-allele25102-1	DEL	86	NA	0.036308623298033284,0.023054755043227664,0.021825396825396824,0.02286282306163022,0.013292433537832311	0.00495012	BRSK2(1.0, 0.361)	NA	NA	NA	NA	NA	NA	NA	NA	No	NA	HPRC,HGSVC,1KG-ONT	No	NA	NA	NA	NA	NA	NA
chr11:1435352	chr11-1435352-allele25106-1	DEL	81	NA	0.0,0.0,0.00496031746031746,0.0,0.0	0.000408842	BRSK2(1.0, 0.361)	NA	NA	NA	NA	NA	NA	NA	NA	No	NA	HPRC,HGSVC,1KG-ONT	No	NA	NA	NA	NA	NA	NA
chr11:1435415	chr11-1435415-allele25115-232	INS	231	NA	0.0,0.0,0.000992063492063492,0.0,0.0	NA	BRSK2(1.0, 0.361)	NA	NA	NA	NA	NA	NA	NA	NA	No	NA	HPRC,HGSVC,1KG-ONT	No	NA	NA	NA	NA	NA	NA
chr11:1435421	chr11-1435421-allele25116-59	INS	58	NA	0.0007564296520423601,0.007204610951008645,0.051587301587301584,0.0009940357852882703,0.009202453987730062	0.0106161	BRSK2(1.0, 0.361)	NA	NA	NA	NA	NA	NA	NA	NA	No	NA	HPRC,HGSVC	No	NA	NA	NA	NA	NA	NA
chr11:1435516	chr11-1435516-allele25124-95	INS	94	NA	0.0,0.0,0.051587301587301584,0.0009940357852882703,0.002044989775051125	0.00951617	BRSK2(1.0, 0.361)	NA	NA	NA	NA	NA	NA	NA	NA	No	NA	HPRC,HGSVC,1KG-ONT	No	NA	NA	NA	NA	NA	NA
chr11:1435571	chr11-1435571-allele25131-638	INS	637	NA	0.0007564296520423601,0.002881844380403458,0.0,0.003976143141153081,0.0010224948875255625	NA	BRSK2(1.0, 0.361)	NA	NA	NA	NA	NA	NA	NA	NA	No	NA	HPRC,HGSVC,1KG-ONT	No	NA	NA	NA	NA	NA	NA
chr11:1438027	chr11-1438027-allele25153-63	INS	62	NA	0.0113464447806354,0.0446685878962536,0.013888888888888888,0.09443339960238568,0.05214723926380368	0.0199661	BRSK2(1.0, 0.361)	NA	NA	NA	NA	NA	NA	NA	enhancer	No	NA	HPRC,1KG-ONT	No	NA	NA	NA	NA	NA	NA
chr11:1438059	chr11-1438059-allele25158-1	DEL	124	NA	0.012102874432677761,0.002881844380403458,0.0,0.0,0.0	0.0179502	BRSK2(1.0, 0.361)	NA	NA	NA	NA	NA	NA	NA	NA	No	NA	HPRC,1KG-ONT	Yes	NA	NA	NA	NA	NA	NA
chr11:1438090	chr11-1438090-allele25159-187	INS	186	NA	0.0015128593040847202,0.0,0.0,0.0,0.0	0.00234988	BRSK2(1.0, 0.361)	NA	NA	NA	NA	NA	NA	NA	NA	No	NA	HGSVC	No	NA	NA	NA	NA	NA	NA
chr11:1438090	chr11-1438090-allele25160-1	DEL	93	NA	0.02798789712556732,0.1484149855907781,0.002976190476190476,0.23956262425447317,0.10531697341513292	0.0483755	BRSK2(1.0, 0.361)	NA	NA	NA	NA	NA	NA	NA	NA	No	NA	HPRC,1KG-ONT	Yes	NA	NA	NA	NA	NA	NA
chr11:1439869	chr11-1439869-allele25173-55	INS	54	NA	0.0007564296520423601,0.0,0.0,0.0,0.0	0.000918741	BRSK2(1.0, 0.361)	NA	NA	NA	NA	NA	NA	NA	NA	No	NA	No	Yes	NA	NA	NA	NA	NA	NA
chr11:1441100	chr11-1441100-allele25186-254	INS	253	NA	0.0007564296520423601,0.0,0.0,0.0,0.0	0.000918741	BRSK2(1.0, 0.361)	NA	NA	NA	NA	NA	NA	NA	NA	No	NA	HPRC,HGSVC,1KG-ONT	No	NA	NA	NA	NA	NA	NA
chr11:1441188	chr11-1441188-allele25188-65	INS	64	NA	0.0007564296520423601,0.0,0.0,0.0,0.0	0.000918741	BRSK2(1.0, 0.361)	NA	NA	NA	NA	NA	NA	NA	NA	No	NA	1KG-ONT	No	NA	NA	NA	NA	NA	NA
chr11:1441258	chr11-1441258-allele25190-97	INS	96	NA	0.09228441754916793,0.22478386167146974,0.5396825396825397,0.08648111332007952,0.1656441717791411	0.0767554	BRSK2(1.0, 0.361)	NA	NA	NA	NA	NA	NA	NA	NA	No	NA	HPRC	No	NA	NA	NA	NA	NA	NA
chr11:1441322	chr11-1441322-allele25193-1	DEL	324	NA	0.031013615733736764,0.01440922190201729,0.003968253968253968,0.002982107355864811,0.00408997955010225	0.0252928	BRSK2(1.0, 0.361)	NA	NA	NA	NA	NA	NA	NA	NA	No	NA	HPRC,HGSVC,1KG-ONT	Yes	NA	NA	NA	NA	NA	NA
chr11:1441372	chr11-1441372-allele25196-1	DEL	292	NA	0.0113464447806354,0.005763688760806916,0.10317460317460317,0.009940357852882704,0.009202453987730062	0.0089798	BRSK2(1.0, 0.361)	NA	NA	NA	NA	NA	NA	NA	NA	No	NA	HPRC,HGSVC,1KG-ONT	Yes	NA	NA	NA	NA	NA	NA
chr11:1441372	chr11-1441372-allele25195-224	INS	223	NA	0.0,0.001440922190201729,0.0,0.0009940357852882703,0.0	NA	BRSK2(1.0, 0.361)	NA	NA	NA	NA	NA	NA	NA	NA	No	NA	HPRC,HGSVC,1KG-ONT	No	NA	NA	NA	NA	NA	NA
chr11:1441377	chr11-1441377-allele25197-1	DEL	260	NA	0.015128593040847202,0.01585014409221902,0.0,0.02982107355864811,0.013292433537832311	NA	BRSK2(1.0, 0.361)	NA	NA	NA	NA	NA	NA	NA	NA	No	NA	HPRC,HGSVC,1KG-ONT	Yes	NA	NA	NA	NA	NA	NA
chr11:1441473	chr11-1441473-allele25198-64	INS	63	NA	0.0015128593040847202,0.0,0.0,0.0009940357852882703,0.009202453987730062	NA	BRSK2(1.0, 0.361)	NA	NA	NA	NA	NA	NA	NA	NA	No	NA	1KG-ONT	No	NA	NA	NA	NA	NA	NA
chr11:1441505	chr11-1441505-allele25199-229	INS	228	NA	0.0007564296520423601,0.0,0.013888888888888888,0.004970178926441352,0.0010224948875255625	0.0019985	BRSK2(1.0, 0.361)	NA	NA	NA	NA	NA	NA	NA	NA	No	NA	HPRC,HGSVC,1KG-ONT	No	NA	NA	NA	NA	NA	NA
chr11:1441568	chr11-1441568-allele25200-295	INS	294	NA	0.007564296520423601,0.0,0.0,0.0,0.0	0.0137297	BRSK2(1.0, 0.361)	NA	NA	NA	NA	NA	NA	NA	NA	No	NA	HPRC,HGSVC,1KG-ONT	No	NA	NA	NA	NA	NA	NA
chr11:1441761	chr11-1441761-allele25203-58	INS	57	NA	0.0,0.005763688760806916,0.0,0.0,0.0	0.000224143	BRSK2(1.0, 0.361)	NA	NA	NA	NA	NA	NA	NA	NA	No	NA	1KG-ONT	No	NA	NA	NA	NA	NA	NA
chr11:1441761	chr11-1441761-allele25204-257	INS	256	NA	0.0,0.0,0.000992063492063492,0.0,0.0	NA	BRSK2(1.0, 0.361)	NA	NA	NA	NA	NA	NA	NA	NA	No	NA	HPRC,HGSVC,1KG-ONT	No	NA	NA	NA	NA	NA	NA
chr11:1441777	chr11-1441777-allele25206-1	DEL	161	NA	0.0,0.01585014409221902,0.017857142857142856,0.0,0.0010224948875255625	0.00486508	BRSK2(1.0, 0.361)	NA	NA	NA	NA	NA	NA	NA	NA	No	NA	1KG-ONT	No	NA	NA	NA	NA	NA	NA
chr11:1441797	chr11-1441797-allele25210-1	DEL	63	NA	0.015128593040847202,0.002881844380403458,0.0,0.0,0.0	0.0234271	BRSK2(1.0, 0.361)	NA	NA	NA	NA	NA	NA	NA	NA	No	NA	HPRC,HGSVC,1KG-ONT	No	NA	NA	NA	NA	NA	NA
chr11:1441844	chr11-1441844-allele25212-293	INS	292	NA	0.059757942511346446,0.012968299711815562,0.002976190476190476,0.012922465208747515,0.010224948875255624	0.0543759	BRSK2(1.0, 0.361)	NA	NA	NA	NA	NA	NA	NA	NA	No	NA	HPRC,HGSVC,1KG-ONT	No	NA	NA	NA	NA	NA	NA
chr11:1441886	chr11-1441886-allele25218-68	INS	67	NA	0.0,0.0,0.0,0.0009940357852882703,0.0	NA	BRSK2(1.0, 0.361)	NA	NA	NA	NA	NA	NA	NA	NA	No	NA	1KG-ONT	No	NA	NA	NA	NA	NA	NA
chr11:1441961	chr11-1441961-allele25229-67	INS	66	NA	0.0,0.002881844380403458,0.0,0.0,0.012269938650306749	0.00199905	BRSK2(1.0, 0.361)	NA	NA	NA	NA	NA	NA	NA	NA	No	NA	1KG-ONT	No	NA	NA	NA	NA	NA	NA
chr11:1446123	chr11-1446123-allele25295-61	INS	60	NA	0.029500756429652043,0.005763688760806916,0.008928571428571428,0.0009940357852882703,0.013292433537832311	0.018136	BRSK2(1.0, 0.361)	NA	NA	NA	NA	NA	NA	NA	enhancer	No	NA	HPRC,HGSVC,1KG-ONT	Yes	NA	NA	NA	NA	NA	NA
chr11:1446149	chr11-1446149-allele25301-81	INS	80	NA	0.024962178517397883,0.002881844380403458,0.005952380952380952,0.0,0.002044989775051125	0.0280821	BRSK2(1.0, 0.361)	NA	NA	NA	NA	NA	NA	NA	enhancer	No	NA	HPRC,HGSVC,1KG-ONT	Yes	NA	NA	NA	NA	NA	NA
chr11:1474611	chr11-1474611-allele25636-1	DEL	74	NA	0.0015128593040847202,0.0,0.0,0.0,0.0	0.00234988	MOB2(0.010233, 0.941)	NA	NA	NA	NA	NA	NA	NA	NA	No	NA	HGSVC	No	NA	NA	NA	NA	NA	NA
chr11:1486837	chr11-1486837-allele25715-1	DEL	102	NA	0.018910741301059002,0.002881844380403458,0.0,0.0,0.0	0.0303794	MOB2(0.010233, 0.941)	NA	NA	NA	NA	NA	NA	NA	promoter	No	NA	HGSVC,1KG-ONT	No	NA	NA	NA	NA	NA	NA
chr11:1499548	chr11-1499548-allele25797-1	DEL	69	NA	0.0007564296520423601,0.012968299711815562,0.060515873015873016,0.0,0.002044989775051125	0.0115854	MOB2(0.010233, 0.941)	NA	NA	NA	NA	NA	NA	NA	NA	No	NA	HPRC,HGSVC,1KG-ONT	No	NA	NA	NA	NA	NA	NA
chr11:1510020	chr11-1510020-allele25894-947	INS	946	NA	0.009077155824508321,0.0,0.0,0.0,0.0010224948875255625	0.0143383	NA	NA	NA	NA	NA	NA	NA	NA	NA	No	NA	HPRC,HGSVC	No	NA	NA	NA	NA	NA	NA
chr11:1510020	chr11-1510020-allele25895-441	INS	440	NA	0.023449319213313162,0.020172910662824207,0.0,0.016898608349900597,0.0081799591002045	0.00546895	NA	NA	NA	NA	NA	NA	NA	NA	NA	No	NA	HPRC,HGSVC,1KG-ONT	No	NA	NA	NA	NA	NA	NA
chr11:1510025	chr11-1510025-allele25897-1404	INS	1403	NA	0.018154311649016642,0.005763688760806916,0.0,0.0,0.003067484662576687	0.0206385	NA	NA	NA	NA	NA	NA	NA	NA	NA	No	NA	HPRC,HGSVC,1KG-ONT	No	NA	NA	NA	NA	NA	NA
chr11:1510025	chr11-1510025-allele25898-1043	INS	1042	NA	0.009833585476550681,0.0,0.0,0.0,0.0	0.0179657	NA	NA	NA	NA	NA	NA	NA	NA	NA	No	NA	HPRC,HGSVC	No	NA	NA	NA	NA	NA	NA
chr11:1510025	chr11-1510025-allele25896-1311	INS	1310	NA	0.006051437216338881,0.0,0.0,0.0,0.0010224948875255625	0.00875367	NA	NA	NA	NA	NA	NA	NA	NA	NA	No	NA	HPRC,HGSVC,1KG-ONT	No	NA	NA	NA	NA	NA	NA
chr11:1510047	chr11-1510047-allele25905-380	INS	379	NA	0.0,0.002881844380403458,0.0,0.0,0.0	NA	NA	NA	NA	NA	NA	NA	NA	NA	NA	No	NA	HPRC,HGSVC	No	NA	NA	NA	NA	NA	NA
chr11:1510047	chr11-1510047-allele25906-474	INS	473	NA	0.0,0.002881844380403458,0.010912698412698412,0.0,0.0	0.00172922	NA	NA	NA	NA	NA	NA	NA	NA	NA	No	NA	HPRC,HGSVC,1KG-ONT	No	NA	NA	NA	NA	NA	NA
chr11:1510047	chr11-1510047-allele25907-1203	INS	1202	NA	0.0,0.001440922190201729,0.0,0.007952286282306162,0.002044989775051125	0.00151771	NA	NA	NA	NA	NA	NA	NA	NA	NA	No	NA	HPRC,HGSVC	No	NA	NA	NA	NA	NA	NA
chr11:1510048	chr11-1510048-allele25908-854	INS	853	NA	0.0030257186081694403,0.004322766570605188,0.022817460317460316,0.015904572564612324,0.006134969325153374	0.00430335	NA	NA	NA	NA	NA	NA	NA	NA	NA	No	NA	HPRC,HGSVC	No	NA	NA	NA	NA	NA	NA
chr11:1510098	chr11-1510098-allele25921-67	INS	66	NA	0.0007564296520423601,0.0,0.0,0.0,0.0	0.000918741	NA	NA	NA	NA	NA	NA	NA	NA	NA	No	NA	HPRC,1KG-ONT	No	NA	NA	NA	NA	NA	NA
chr11:1510113	chr11-1510113-allele25924-229	INS	228	NA	0.007564296520423601,0.001440922190201729,0.00992063492063492,0.0,0.007157464212678937	NA	NA	NA	NA	NA	NA	NA	NA	NA	NA	No	NA	HPRC,HGSVC,1KG-ONT	No	NA	NA	NA	NA	NA	NA
chr11:1510179	chr11-1510179-allele25940-549	INS	548	NA	0.007564296520423601,0.001440922190201729,0.003968253968253968,0.0,0.009202453987730062	0.000974993	NA	NA	NA	NA	NA	NA	NA	NA	NA	No	NA	HPRC,HGSVC,1KG-ONT	No	NA	NA	NA	NA	NA	NA
chr11:1510180	chr11-1510180-allele25941-789	INS	788	NA	0.0,0.001440922190201729,0.001984126984126984,0.009940357852882704,0.007157464212678937	0.00308022	NA	NA	NA	NA	NA	NA	NA	NA	NA	No	NA	HPRC,HGSVC,1KG-ONT	No	NA	NA	NA	NA	NA	NA
chr11:1510180	chr11-1510180-allele25942-96	INS	95	NA	0.0,0.0,0.001984126984126984,0.0,0.0	NA	NA	NA	NA	NA	NA	NA	NA	NA	NA	No	NA	HPRC	No	NA	NA	NA	NA	NA	NA
chr11:1510211	chr11-1510211-allele25948-214	INS	213	NA	0.0022692889561270802,0.0,0.0,0.0,0.0	0.00343715	NA	NA	NA	NA	NA	NA	NA	NA	NA	No	NA	HPRC,HGSVC,1KG-ONT	No	NA	NA	NA	NA	NA	NA
chr11:1510211	chr11-1510211-allele25945-227	INS	226	NA	0.18078668683812404,0.11959654178674352,0.12103174603174603,0.13220675944333996,0.10531697341513292	0.0152203	NA	NA	NA	NA	NA	NA	NA	NA	NA	No	NA	HPRC,HGSVC,1KG-ONT	No	NA	NA	NA	NA	NA	NA
chr11:1510211	chr11-1510211-allele25946-195	INS	194	NA	0.06505295007564296,0.06340057636887608,0.0625,0.055666003976143144,0.03374233128834356	0.000759092	NA	NA	NA	NA	NA	NA	NA	NA	NA	No	NA	HPRC,HGSVC,1KG-ONT	No	NA	NA	NA	NA	NA	NA
chr11:1510211	chr11-1510211-allele25949-327	INS	326	NA	0.0,0.0,0.0,0.0,0.0010224948875255625	NA	NA	NA	NA	NA	NA	NA	NA	NA	NA	No	NA	HPRC,HGSVC	No	NA	NA	NA	NA	NA	NA
chr11:1510211	chr11-1510211-allele25947-519	INS	518	NA	0.0015128593040847202,0.0,0.0,0.0,0.0010224948875255625	0.00077342	NA	NA	NA	NA	NA	NA	NA	NA	NA	No	NA	HPRC,HGSVC,1KG-ONT	No	NA	NA	NA	NA	NA	NA
chr11:1510260	chr11-1510260-allele25972-226	INS	225	NA	0.0,0.0,0.0,0.0,0.002044989775051125	NA	NA	NA	NA	NA	NA	NA	NA	NA	NA	No	NA	HPRC,HGSVC,1KG-ONT	No	NA	NA	NA	NA	NA	NA
chr11:1510260	chr11-1510260-allele25962-256	INS	255	NA	0.04311649016641452,0.025936599423631124,0.020833333333333332,0.020874751491053677,0.009202453987730062	0.0115202	NA	NA	NA	NA	NA	NA	NA	NA	NA	No	NA	HPRC,HGSVC,1KG-ONT	No	NA	NA	NA	NA	NA	NA
chr11:1510260	chr11-1510260-allele25965-130	INS	129	NA	0.0007564296520423601,0.001440922190201729,0.000992063492063492,0.0,0.007157464212678937	0.000199544	NA	NA	NA	NA	NA	NA	NA	NA	NA	No	NA	HPRC,HGSVC	No	NA	NA	NA	NA	NA	NA
chr11:1510260	chr11-1510260-allele25963-162	INS	161	NA	0.006051437216338881,0.007204610951008645,0.001984126984126984,0.0019880715705765406,0.018404907975460124	NA	NA	NA	NA	NA	NA	NA	NA	NA	NA	No	NA	HPRC,HGSVC,1KG-ONT	No	NA	NA	NA	NA	NA	NA
chr11:1510260	chr11-1510260-allele25964-288	INS	287	NA	0.0015128593040847202,0.01585014409221902,0.0,0.0,0.0	NA	NA	NA	NA	NA	NA	NA	NA	NA	NA	No	NA	HPRC,HGSVC,1KG-ONT	No	NA	NA	NA	NA	NA	NA
chr11:1510275	chr11-1510275-allele25975-64	INS	63	NA	0.0030257186081694403,0.001440922190201729,0.000992063492063492,0.0,0.0	0.00206069	NA	NA	NA	NA	NA	NA	NA	NA	NA	No	NA	HPRC,1KG-ONT	No	NA	NA	NA	NA	NA	NA
chr11:1510280	chr11-1510280-allele25981-161	INS	160	NA	0.0,0.001440922190201729,0.0,0.0,0.010224948875255624	0.00142414	NA	NA	NA	NA	NA	NA	NA	NA	NA	No	NA	HPRC,HGSVC,1KG-ONT	No	NA	NA	NA	NA	NA	NA
chr11:1510340	chr11-1510340-allele25990-66	INS	65	NA	0.0007564296520423601,0.0,0.000992063492063492,0.0,0.0	NA	NA	NA	NA	NA	NA	NA	NA	NA	NA	No	NA	HPRC,1KG-ONT	No	NA	NA	NA	NA	NA	NA
chr11:1510340	chr11-1510340-allele25995-164	INS	163	NA	0.0,0.0,0.0,0.0019880715705765406,0.0	NA	NA	NA	NA	NA	NA	NA	NA	NA	NA	No	NA	HPRC,HGSVC,1KG-ONT	No	NA	NA	NA	NA	NA	NA
chr11:1510342	chr11-1510342-allele25996-1	DEL	60	NA	0.0,0.0,0.0,0.0019880715705765406,0.0	NA	NA	NA	NA	NA	NA	NA	NA	NA	NA	No	NA	HPRC	No	NA	NA	NA	NA	NA	NA
chr11:1510371	chr11-1510371-allele26005-320	INS	319	NA	0.0,0.002881844380403458,0.0,0.0019880715705765406,0.003067484662576687	0.000778337	NA	NA	NA	NA	NA	NA	NA	NA	NA	No	NA	HPRC,HGSVC,1KG-ONT	No	NA	NA	NA	NA	NA	NA
chr11:1510388	chr11-1510388-allele26008-1	DEL	94	NA	0.00529500756429652,0.001440922190201729,0.0,0.003976143141153081,0.014314928425357873	NA	NA	NA	NA	NA	NA	NA	NA	NA	NA	No	NA	HGSVC,1KG-ONT	No	NA	NA	NA	NA	NA	NA
chr11:1510402	chr11-1510402-allele26013-348	INS	347	NA	0.0007564296520423601,0.0,0.0,0.0009940357852882703,0.0	NA	NA	NA	NA	NA	NA	NA	NA	NA	NA	No	NA	HPRC,HGSVC	No	NA	NA	NA	NA	NA	NA
chr11:1510402	chr11-1510402-allele26009-277	INS	276	NA	0.0007564296520423601,0.0,0.0,0.0,0.0010224948875255625	NA	NA	NA	NA	NA	NA	NA	NA	NA	NA	No	NA	HPRC,HGSVC,1KG-ONT	No	NA	NA	NA	NA	NA	NA
chr11:1510402	chr11-1510402-allele26017-576	INS	575	NA	0.0,0.0,0.0,0.0,0.002044989775051125	NA	NA	NA	NA	NA	NA	NA	NA	NA	NA	No	NA	HPRC,HGSVC,1KG-ONT	No	NA	NA	NA	NA	NA	NA
chr11:1510402	chr11-1510402-allele26016-288	INS	287	NA	0.0,0.001440922190201729,0.002976190476190476,0.0,0.0	0.000224143	NA	NA	NA	NA	NA	NA	NA	NA	NA	No	NA	HPRC,HGSVC,1KG-ONT	No	NA	NA	NA	NA	NA	NA
chr11:1510465	chr11-1510465-allele26028-568	INS	567	NA	0.0,0.0,0.002976190476190476,0.0,0.0	3.94758e-05	NA	NA	NA	NA	NA	NA	NA	NA	NA	No	NA	HPRC,HGSVC,1KG-ONT	No	NA	NA	NA	NA	NA	NA
chr11:1510489	chr11-1510489-allele26032-236	INS	235	NA	0.0226928895612708,0.05043227665706052,0.09821428571428571,0.02882703777335984,0.009202453987730062	0.00678544	NA	NA	NA	NA	NA	NA	NA	NA	NA	No	NA	HPRC,HGSVC,1KG-ONT	No	NA	NA	NA	NA	NA	NA
chr11:1510506	chr11-1510506-allele26035-271	INS	270	NA	0.006051437216338881,0.0,0.001984126984126984,0.006958250497017893,0.005112474437627812	6.86472e-05	NA	NA	NA	NA	NA	NA	NA	NA	NA	No	NA	HPRC,HGSVC,1KG-ONT	No	NA	NA	NA	NA	NA	NA
chr11:1510514	chr11-1510514-allele26036-197	INS	196	NA	0.012859304084720122,0.001440922190201729,0.03869047619047619,0.002982107355864811,0.009202453987730062	NA	NA	NA	NA	NA	NA	NA	NA	NA	NA	No	NA	HPRC,HGSVC,1KG-ONT	No	NA	NA	NA	NA	NA	NA
chr11:1510560	chr11-1510560-allele26042-603	INS	602	NA	0.0,0.0,0.0,0.0,0.003067484662576687	3.94758e-05	NA	NA	NA	NA	NA	NA	NA	NA	NA	No	NA	HPRC,HGSVC,1KG-ONT	No	NA	NA	NA	NA	NA	NA
chr11:1512758	chr11-1512758-allele26074-201	INS	200	NA	0.2428139183055976,0.059077809798270896,0.005952380952380952,0.0019880715705765406,0.0	0.311239	NA	NA	NA	NA	NA	NA	NA	NA	enhancer	No	NA	HPRC,HGSVC,1KG-ONT	No	NA	NA	NA	NA	NA	NA
chr11:1512758	chr11-1512758-allele26075-158	INS	157	NA	0.0022692889561270802,0.0,0.006944444444444444,0.0,0.003067484662576687	NA	NA	NA	NA	NA	NA	NA	NA	NA	enhancer	No	NA	HPRC,HGSVC,1KG-ONT	No	NA	NA	NA	NA	NA	NA
chr11:1512798	chr11-1512798-allele26078-81	INS	80	NA	0.00832072617246596,0.010086455331412104,0.000992063492063492,0.006958250497017893,0.005112474437627812	0.000136864	NA	NA	NA	NA	NA	NA	NA	NA	enhancer	No	NA	No	No	NA	NA	NA	NA	NA	NA
chr11:1512898	chr11-1512898-allele26081-199	INS	198	NA	0.49016641452344933,0.6974063400576369,0.7728174603174603,0.6461232604373758,0.6840490797546013	0.090704	NA	NA	NA	NA	NA	NA	NA	NA	enhancer	No	NA	HPRC,HGSVC,1KG-ONT	No	NA	NA	NA	NA	NA	NA
chr11:1512918	chr11-1512918-allele26082-161	INS	160	0.79823	0.34190620272314676,0.2521613832853026,0.09623015873015874,0.378727634194831,0.278118609406953	0.0198932	NA	NA	NA	NA	NA	NA	NA	NA	enhancer	No	NA	HPRC,HGSVC,1KG-ONT	No	ENSG00000229671.3(0.0061455408626307695)	NA	NA	NA	NA	NA
chr11:1512954	chr11-1512954-allele26086-168	INS	167	NA	0.1361573373676248,0.3573487031700288,0.3541666666666667,0.3429423459244533,0.3834355828220859	0.110102	NA	NA	NA	NA	NA	NA	NA	NA	enhancer	No	NA	HPRC,HGSVC,1KG-ONT	No	NA	NA	NA	NA	NA	NA
chr11:1512958	chr11-1512958-allele26087-321	INS	320	NA	0.0007564296520423601,0.0,0.0,0.0019880715705765406,0.007157464212678937	9.6519e-05	NA	NA	NA	NA	NA	NA	NA	NA	enhancer	No	NA	No	No	NA	NA	NA	NA	NA	NA
chr11:1522128	chr11-1522128-allele26138-1	DEL	774	NA	0.037065052950075644,0.004322766570605188,0.0,0.0,0.0	0.0610424	NA	NA	NA	NA	NA	NA	NA	NA	enhancer	No	ID=chr11_1522204_1522212;MOTIFS=CTTT;STRUC=(CTTT)n	HPRC,HGSVC,1KG-ONT	Yes	NA	NA	NA	NA	NA	NA
chr11:1537759	chr11-1537759-allele26282-6027	INS	6026	NA	0.9107413010590015,0.7636887608069164,0.8333333333333334,0.8538767395626242,0.84560327198364	0.0252943	NA	NA	NA	NA	NA	NA	NA	NA	NA	No	NA	HPRC,HGSVC,1KG-ONT	No	NA	NA	NA	NA	NA	NA
chr11:1537759	chr11-1537759-allele26283-6054	INS	6053	NA	0.04311649016641452,0.1642651296829971,0.07936507936507936,0.0705765407554672,0.08997955010224949	0.0176324	NA	NA	NA	NA	NA	NA	NA	NA	NA	No	NA	HPRC,HGSVC,1KG-ONT	No	NA	NA	NA	NA	NA	NA
chr11:1543033	chr11-1543033-allele26336-127	INS	126	0.85009	0.006051437216338881,0.1239193083573487,0.000992063492063492,0.08548707753479125,0.07668711656441718	0.0372039	NA	NA	NA	NA	NA	NA	NA	NA	NA	No	NA	HPRC,HGSVC	No	NA	Height(MOB2 - DUSP8, rs7127084, 2E-44, 0.5850482847160994)	Arthropathy of joint of hand(7.89%, 1.36%, 6.23, [1.66;23.32], 0.021476),Coronary atherosclerosis(10.53%, 3.09%, 3.69, [1.22;11.21], 0.036321),Gastro-esophageal reflux disease with esophagitis(13.16%, 4.81%, 3.0, [1.11;8.09], 0.041495),Hypertensive disorder(15.79%, 6.54%, 2.68, [1.07;6.69], 0.04197)	NA	NA	NA
chr11:1543033	chr11-1543033-allele26338-175	INS	174	NA	0.0,0.001440922190201729,0.0,0.015904572564612324,0.014314928425357873	0.00505615	NA	NA	NA	NA	NA	NA	NA	NA	NA	No	NA	HPRC,HGSVC	No	NA	NA	NA	NA	NA	NA
chr11:1543033	chr11-1543033-allele26337-151	INS	150	NA	0.0,0.007204610951008645,0.0,0.0,0.0	0.000408842	NA	NA	NA	NA	NA	NA	NA	NA	NA	No	NA	HPRC,HGSVC	No	NA	NA	NA	NA	NA	NA
chr11:1543043	chr11-1543043-allele26344-107	INS	106	NA	0.0,0.007204610951008645,0.0,0.0,0.0	0.000203029	NA	NA	NA	NA	NA	NA	NA	NA	NA	No	NA	HPRC,HGSVC	No	NA	NA	NA	NA	NA	NA
chr11:1543043	chr11-1543043-allele26349-177	INS	176	NA	0.0,0.001440922190201729,0.0,0.020874751491053677,0.007157464212678937	0.00474471	NA	NA	NA	NA	NA	NA	NA	NA	NA	No	NA	HPRC,HGSVC	No	NA	NA	NA	NA	NA	NA
chr11:1543044	chr11-1543044-allele26354-54	INS	53	NA	0.04084720121028744,0.01440922190201729,0.001984126984126984,0.009940357852882704,0.0010224948875255625	0.0381207	NA	NA	NA	NA	NA	NA	NA	NA	NA	No	NA	HPRC,HGSVC,1KG-ONT	No	NA	NA	NA	NA	NA	NA
chr11:1543053	chr11-1543053-allele26355-87	INS	86	NA	0.0030257186081694403,0.0,0.00496031746031746,0.0,0.0	0.000149042	NA	NA	NA	NA	NA	NA	NA	NA	NA	No	NA	HPRC,HGSVC	No	NA	NA	NA	NA	NA	NA
chr11:1543057	chr11-1543057-allele26359-65	INS	64	NA	0.007564296520423601,0.0,0.0,0.0,0.0	0.0136279	NA	NA	NA	NA	NA	NA	NA	NA	NA	No	NA	HPRC,HGSVC,1KG-ONT	No	NA	NA	NA	NA	NA	NA
chr11:1543057	chr11-1543057-allele26358-61	INS	60	NA	0.040090771558245086,0.007204610951008645,0.000992063492063492,0.0,0.0	0.0606006	NA	NA	NA	NA	NA	NA	NA	NA	NA	No	NA	HPRC,HGSVC,1KG-ONT	No	NA	NA	NA	NA	NA	NA
chr11:1543057	chr11-1543057-allele26360-115	INS	114	NA	0.0,0.0,0.000992063492063492,0.0,0.0	NA	NA	NA	NA	NA	NA	NA	NA	NA	NA	No	NA	HPRC,HGSVC	No	NA	NA	NA	NA	NA	NA
chr11:1543091	chr11-1543091-allele26380-1	DEL	50	NA	0.24735249621785174,0.17002881844380405,0.31547619047619047,0.147117296222664,0.13496932515337423	0.00794449	NA	NA	NA	NA	NA	NA	NA	NA	NA	No	NA	HPRC,HGSVC	No	NA	NA	NA	NA	NA	NA
chr11:1543117	chr11-1543117-allele26389-1	DEL	74	NA	0.024962178517397883,0.0,0.0,0.0,0.0081799591002045	0.0308401	NA	NA	NA	NA	NA	NA	NA	NA	NA	No	NA	HPRC,HGSVC,1KG-ONT	No	NA	NA	NA	NA	NA	NA
chr11:1543124	chr11-1543124-allele26390-1	DEL	58	NA	0.0007564296520423601,0.0,0.0,0.015904572564612324,0.0	0.00138557	NA	NA	NA	NA	NA	NA	NA	NA	NA	No	NA	HPRC,HGSVC,1KG-ONT	No	NA	NA	NA	NA	NA	NA
chr11:1550642	chr11-1550642-allele26474-1	DEL	244	NA	0.10665658093797277,0.008645533141210375,0.0,0.0,0.0	0.172704	NA	NA	NA	NA	NA	NA	NA	NA	NA	No	NA	HPRC,HGSVC,1KG-ONT	No	NA	NA	NA	NA	NA	NA
chr11:1550646	chr11-1550646-allele26475-67	INS	66	NA	0.0007564296520423601,0.0,0.003968253968253968,0.0,0.007157464212678937	0.00043939	NA	NA	NA	NA	NA	NA	NA	NA	NA	No	NA	HPRC,HGSVC,1KG-ONT	No	NA	NA	NA	NA	NA	NA
chr11:1550683	chr11-1550683-allele26477-261	INS	260	NA	0.0,0.0,0.0,0.005964214711729622,0.0	0.000422056	NA	NA	NA	NA	NA	NA	NA	NA	NA	No	NA	HPRC,HGSVC	No	NA	NA	NA	NA	NA	NA
chr11:1550685	chr11-1550685-allele26481-188	INS	187	NA	0.0,0.0,0.0,0.0,0.00408997955010225	0.000224143	NA	NA	NA	NA	NA	NA	NA	NA	NA	No	NA	HGSVC	No	NA	NA	NA	NA	NA	NA
chr11:1551012	chr11-1551012-allele26522-114	INS	113	NA	0.0,0.0,0.0,0.0019880715705765406,0.0010224948875255625	3.94758e-05	NA	NA	NA	NA	NA	NA	NA	NA	NA	No	NA	HGSVC	No	NA	NA	NA	NA	NA	NA
chr11:1551012	chr11-1551012-allele26519-62	INS	61	NA	0.03252647503782148,0.0345821325648415,0.000992063492063492,0.08449304174950298,0.10633946830265849	0.00612731	NA	NA	NA	NA	NA	NA	NA	NA	NA	No	NA	HPRC,HGSVC,1KG-ONT	No	NA	NA	NA	NA	NA	NA
chr11:1551012	chr11-1551012-allele26520-66	INS	65	NA	0.01361573373676248,0.010086455331412104,0.0,0.003976143141153081,0.0	0.00921899	NA	NA	NA	NA	NA	NA	NA	NA	NA	No	NA	HPRC,HGSVC,1KG-ONT	No	NA	NA	NA	NA	NA	NA
chr11:1551114	chr11-1551114-allele26535-180	INS	179	NA	0.0015128593040847202,0.0,0.0,0.017892644135188866,0.0	0.000760901	NA	NA	NA	NA	NA	NA	NA	NA	NA	No	NA	HPRC,HGSVC	No	NA	NA	NA	NA	NA	NA
chr11:1551118	chr11-1551118-allele26539-171	INS	170	NA	0.0,0.0,0.000992063492063492,0.009940357852882704,0.0	0.00151771	NA	NA	NA	NA	NA	NA	NA	NA	NA	No	NA	HPRC,HGSVC	No	NA	NA	NA	NA	NA	NA
chr11:1551118	chr11-1551118-allele26540-107	INS	106	NA	0.0,0.004322766570605188,0.0,0.030815109343936383,0.02044989775051125	0.00942224	NA	NA	NA	NA	NA	NA	NA	NA	NA	No	NA	HGSVC	No	NA	NA	NA	NA	NA	NA
chr11:1551118	chr11-1551118-allele26538-57	INS	56	NA	0.0007564296520423601,0.001440922190201729,0.0,0.0009940357852882703,0.0	NA	NA	NA	NA	NA	NA	NA	NA	NA	NA	No	NA	HPRC,HGSVC,1KG-ONT	No	NA	NA	NA	NA	NA	NA
chr11:1551118	chr11-1551118-allele26542-170	INS	169	NA	0.0,0.0,0.002976190476190476,0.0,0.0	3.94758e-05	NA	NA	NA	NA	NA	NA	NA	NA	NA	No	NA	HPRC,HGSVC	No	NA	NA	NA	NA	NA	NA
chr11:1551118	chr11-1551118-allele26541-293	INS	292	NA	0.0,0.005763688760806916,0.0,0.0,0.0	0.000224143	NA	NA	NA	NA	NA	NA	NA	NA	NA	No	NA	HPRC,HGSVC	No	NA	NA	NA	NA	NA	NA
chr11:1551118	chr11-1551118-allele26537-293	INS	292	NA	0.009077155824508321,0.0,0.000992063492063492,0.0,0.006134969325153374	0.00622719	NA	NA	NA	NA	NA	NA	NA	NA	NA	No	NA	HPRC,HGSVC	No	NA	NA	NA	NA	NA	NA
chr11:1551122	chr11-1551122-allele26543-472	INS	471	NA	0.4145234493192133,0.34293948126801155,0.3492063492063492,0.44433399602385687,0.3476482617586912	0.00293895	NA	NA	NA	NA	NA	NA	NA	NA	NA	No	NA	HPRC,HGSVC,1KG-ONT	No	NA	NA	NA	NA	NA	NA
chr11:1551140	chr11-1551140-allele26549-605	INS	604	NA	0.0030257186081694403,0.08789625360230548,0.000992063492063492,0.09840954274353876,0.08077709611451943	0.0399724	NA	NA	NA	NA	NA	NA	NA	NA	NA	No	NA	HGSVC,1KG-ONT	No	NA	NA	NA	NA	NA	NA
chr11:1551252	chr11-1551252-allele26560-728	INS	727	NA	0.02798789712556732,0.002881844380403458,0.0,0.0,0.0010224948875255625	0.0448338	NA	NA	NA	NA	NA	NA	NA	NA	NA	No	NA	HGSVC,1KG-ONT	No	NA	NA	NA	NA	NA	NA
chr11:1551252	chr11-1551252-allele26559-416	INS	415	NA	0.0,0.0,0.0,0.0019880715705765406,0.0	NA	NA	NA	NA	NA	NA	NA	NA	NA	NA	No	NA	HPRC,HGSVC	No	NA	NA	NA	NA	NA	NA
chr11:1551252	chr11-1551252-allele26558-176	INS	175	NA	0.018154311649016642,0.001440922190201729,0.0,0.002982107355864811,0.0	0.0252624	NA	NA	NA	NA	NA	NA	NA	NA	NA	No	NA	HPRC,HGSVC	No	NA	NA	NA	NA	NA	NA
chr11:1551655	chr11-1551655-allele26594-1	DEL	187	NA	0.0340393343419062,0.002881844380403458,0.0,0.0,0.0	0.0576931	NA	NA	NA	NA	NA	NA	NA	NA	NA	No	NA	HPRC,HGSVC,1KG-ONT	No	NA	NA	NA	NA	NA	NA
chr11:1551684	chr11-1551684-allele26596-183	INS	182	NA	0.0,0.0,0.0,0.010934393638170975,0.0	0.00151771	NA	NA	NA	NA	NA	NA	NA	NA	NA	No	NA	HPRC,HGSVC	No	NA	NA	NA	NA	NA	NA
chr11:1551756	chr11-1551756-allele26605-66	INS	65	NA	0.007564296520423601,0.0,0.0,0.0,0.005112474437627812	0.0059196	NA	NA	NA	NA	NA	NA	NA	NA	NA	No	NA	HPRC,HGSVC,1KG-ONT	No	NA	NA	NA	NA	NA	NA
chr11:1551971	chr11-1551971-allele26636-119	INS	118	NA	0.007564296520423601,0.011527377521613832,0.0,0.018886679920477135,0.0	NA	NA	NA	NA	NA	NA	NA	NA	NA	NA	No	NA	HGSVC	No	NA	NA	NA	NA	NA	NA
chr11:1551977	chr11-1551977-allele26637-89	INS	88	NA	0.00680786686838124,0.0,0.0,0.0,0.0	0.0123139	NA	NA	NA	NA	NA	NA	NA	NA	NA	No	NA	HGSVC	No	NA	NA	NA	NA	NA	NA
chr11:1554280	chr11-1554280-allele26661-1	DEL	110	NA	0.06656580937972768,0.007204610951008645,0.0,0.0,0.0	0.108422	DUSP8(0.01854, 0.813)	NA	NA	NA	NA	NA	NA	NA	enhancer	No	NA	HPRC,HGSVC,1KG-ONT	Yes	NA	NA	NA	NA	NA	NA
chr11:1554280	chr11-1554280-allele26659-111	INS	110	NA	0.01664145234493192,0.0,0.0,0.0,0.0	0.0305719	DUSP8(0.01854, 0.813)	NA	NA	NA	NA	NA	NA	NA	enhancer	No	NA	1KG-ONT	No	NA	NA	NA	NA	NA	NA
chr11:1554280	chr11-1554280-allele26660-441	INS	440	NA	0.0,0.001440922190201729,0.011904761904761904,0.002982107355864811,0.0081799591002045	0.00392424	DUSP8(0.01854, 0.813)	NA	NA	NA	NA	NA	NA	NA	enhancer	No	NA	No	No	NA	NA	NA	NA	NA	NA
chr11:1576990	chr11-1576990-allele26826-68	INS	67	0.944933	0.5438729198184569,0.5129682997118156,0.435515873015873,0.5894632206759444,0.46319018404907975	0.00339108	NA	NA	NA	NA	NA	NA	NA	NA	NA	No	NA	HPRC,HGSVC,1KG-ONT	Yes	NA	Severe COVID-19 infection(KRTAP5-AS1, rs28759035, 5E-13, 0.7695650636658501)	Anemia(24.41%, 31.80%, 0.69, [0.49;0.97], 0.03959),Benign essential hypertension(13.31%, 19.35%, 0.64, [0.43;0.96], 0.035496),Cholelithiasis without obstruction(1.27%, 4.61%, 0.27, [0.1;0.68], 0.010554),Chronic maxillary sinusitis(1.11%, 4.15%, 0.26, [0.1;0.71], 0.008212),Chronic nonalcoholic liver disease(1.90%, 5.53%, 0.33, [0.15;0.75], 0.008656),Gallbladder calculus with acute cholecystitis and no obstruction(0.95%, 3.23%, 0.29, [0.1;0.87], 0.026527),Ganglion cyst(0.95%, 3.69%, 0.25, [0.09;0.73], 0.011312),Infection caused by Escherichia coli(0.95%, 3.23%, 0.29, [0.1;0.87], 0.026527),Lumbar spondylosis with myelopathy(3.65%, 0.92%, 4.07, [0.95;17.39], 0.038027),Moderate protein-calorie malnutrition (weight for age 60-74 percent of standard)(0.95%, 3.23%, 0.29, [0.1;0.87], 0.026527),Neoplastic disease(0.95%, 3.23%, 0.29, [0.1;0.87], 0.026527),Non-toxic uninodular goiter(5.55%, 12.90%, 0.4, [0.24;0.67], 0.000801),Paralytic ileus(0.79%, 2.76%, 0.28, [0.09;0.93], 0.037266),Periapical abscess(1.43%, 4.15%, 0.33, [0.13;0.85], 0.025868),Polycystic ovary(1.11%, 4.15%, 0.26, [0.1;0.71], 0.008212),Rheumatoid arthritis(3.65%, 0.92%, 4.07, [0.95;17.39], 0.038027),Vulval and/or perineal noninflammatory disorders(1.76%, 5.03%, 0.34, [0.13;0.92], 0.039073)	NA	NA	NA
chr11:1576990	chr11-1576990-allele26827-70	INS	69	NA	0.0037821482602118004,0.001440922190201729,0.0,0.0,0.00408997955010225	0.000962849	NA	NA	NA	NA	NA	NA	NA	NA	NA	No	NA	HPRC,HGSVC,1KG-ONT	Yes	NA	NA	NA	NA	NA	NA
chr11:1577049	chr11-1577049-allele26829-66	INS	65	NA	0.0030257186081694403,0.059077809798270896,0.001984126984126984,0.06063618290258449,0.04703476482617587	0.0229088	NA	NA	NA	NA	NA	NA	NA	NA	NA	No	NA	HPRC,HGSVC,1KG-ONT	Yes	NA	NA	NA	NA	NA	NA
chr11:1581180	chr11-1581180-allele26883-1056	INS	1055	NA	0.0007564296520423601,0.0,0.0,0.0009940357852882703,0.0	NA	NA	NA	NA	NA	NA	NA	NA	NA	NA	No	NA	No	No	NA	NA	NA	NA	NA	NA
chr11:1581502	chr11-1581502-allele26892-1	DEL	114	NA	0.00832072617246596,0.0,0.000992063492063492,0.0,0.0	0.0129393	NA	NA	NA	NA	NA	NA	NA	NA	NA	No	NA	1KG-ONT	No	NA	NA	NA	NA	NA	NA
chr11:1581743	chr11-1581743-allele26897-61	INS	60	NA	0.0,0.0,0.0,0.0009940357852882703,0.0	NA	NA	NA	NA	NA	NA	NA	NA	NA	NA	No	NA	1KG-ONT	No	NA	NA	NA	NA	NA	NA
chr11:1583879	chr11-1583879-allele26951-51	INS	50	NA	0.0007564296520423601,0.0,0.0,0.0,0.0	0.000918741	NA	NA	NA	NA	NA	NA	NA	NA	NA	No	NA	No	No	NA	NA	NA	NA	NA	NA
chr11:1584674	chr11-1584674-allele26969-121	INS	120	NA	0.0007564296520423601,0.0,0.0,0.0,0.0	0.000918741	KRTAP5-1(0.035722, 1.882)	NA	NA	NA	KRTAP5-1(0.035722, 1.882)	NA	NA	NA	NA	No	NA	No	No	NA	NA	NA	NA	NA	NA
chr11:1584674	chr11-1584674-allele26968-61	INS	60	NA	0.23373676248108927,0.21757925072046108,0.10615079365079365,0.2485089463220676,0.17893660531697342	0.00676151	KRTAP5-1(0.035722, 1.882)	NA	NA	NA	KRTAP5-1(0.035722, 1.882)	NA	NA	NA	NA	No	NA	HPRC,HGSVC,1KG-ONT	No	NA	NA	NA	NA	NA	NA
chr11:1584692	chr11-1584692-allele26972-62	INS	61	NA	0.27685325264750377,0.29971181556195964,0.46726190476190477,0.38071570576540753,0.33844580777096117	0.0216229	KRTAP5-1(0.035722, 1.882)	NA	NA	NA	KRTAP5-1(0.035722, 1.882)	NA	NA	NA	NA	No	NA	HPRC,HGSVC,1KG-ONT	No	NA	NA	NA	NA	NA	NA
chr11:1584896	chr11-1584896-allele26974-1	DEL	60	NA	0.0030257186081694403,0.002881844380403458,0.0,0.0,0.0	0.00206069	KRTAP5-1(0.035722, 1.882)	NA	NA	NA	KRTAP5-1(0.035722, 1.882)	NA	NA	NA	NA	No	NA	HPRC	No	NA	NA	NA	NA	NA	NA
chr11:1589562	chr11-1589562-allele27032-1	DEL	124	NA	0.0045385779122541605,0.018731988472622477,0.0,0.002982107355864811,0.0	NA	NA	NA	NA	NA	NA	NA	NA	NA	enhancer	No	NA	HGSVC	No	NA	NA	NA	NA	NA	NA
chr11:1589562	chr11-1589562-allele27029-63	INS	62	NA	0.0007564296520423601,0.0,0.0,0.0,0.0	0.000918741	NA	NA	NA	NA	NA	NA	NA	NA	enhancer	No	NA	No	No	NA	NA	NA	NA	NA	NA
chr11:1589562	chr11-1589562-allele27031-1	DEL	62	NA	0.07715582450832073,0.04610951008645533,0.006944444444444444,0.05765407554671968,0.09406952965235174	0.00556637	NA	NA	NA	NA	NA	NA	NA	NA	enhancer	No	NA	HPRC,HGSVC,1KG-ONT	No	NA	NA	NA	NA	NA	NA
chr11:1589562	chr11-1589562-allele27030-125	INS	124	NA	0.0113464447806354,0.0,0.0,0.0,0.0	0.0207802	NA	NA	NA	NA	NA	NA	NA	NA	enhancer	No	NA	No	No	NA	NA	NA	NA	NA	NA
chr11:1594018	chr11-1594018-allele27090-329	INS	328	NA	0.0,0.0,0.005952380952380952,0.0,0.0	0.000593574	NA	NA	NA	NA	NA	NA	NA	NA	NA	No	NA	No	No	NA	NA	NA	NA	NA	NA
chr11:1599077	chr11-1599077-allele27128-2374	INS	2373	0.910886	0.49924357034795763,0.42363112391930835,0.40476190476190477,0.5129224652087475,0.4274028629856851	0.00563929	NA	NA	NA	NA	NA	NA	NA	NA	NA	Yes	NA	HPRC,HGSVC,1KG-ONT	No	NA	Severe COVID-19 infection(KRTAP5-AS1, rs28759035, 5E-13, 0.7345226529649986)	Acute on chronic diastolic heart failure(1.88%, 0.27%, 7.08, [0.89;56.14], 0.049255),Benign neoplasm of sigmoid colon(3.77%, 1.35%, 2.86, [1.05;7.77], 0.033869),Degeneration of lumbosacral intervertebral disc(1.26%, 3.51%, 0.35, [0.13;0.93], 0.034543),Dermatophytosis(3.56%, 0.81%, 4.51, [1.31;15.51], 0.010511),Gastroesophageal reflux disease(23.22%, 17.03%, 1.47, [1.05;2.08], 0.031899),Hypertrophy of nasal turbinates(2.30%, 0.54%, 4.33, [0.96;19.67], 0.047749),Iron deficiency(4.39%, 1.62%, 2.79, [1.11;6.98], 0.028638),Lobar pneumonia(2.51%, 0.27%, 9.5, [1.23;73.41], 0.008994),Lumbar spondylosis with myelopathy(4.60%, 0.81%, 5.9, [1.75;19.87], 0.00084),Lumbosacral radiculopathy(4.60%, 1.89%, 2.5, [1.06;5.92], 0.035729),Megaloblastic anemia due to vitamin B-12 deficiency(1.88%, 0.27%, 7.08, [0.89;56.14], 0.049255),Osteoporosis(6.49%, 2.43%, 2.78, [1.31;5.92], 0.005389),Paralytic ileus(0.42%, 2.43%, 0.17, [0.04;0.79], 0.01297),Preinfarction syndrome(2.30%, 0.54%, 4.33, [0.96;19.67], 0.047749)	NA	NA	NA
chr11:1607726	chr11-1607726-allele27229-88	INS	87	NA	0.0007564296520423601,0.0,0.0,0.0,0.0	0.000918741	KRTAP5-3(0.33067, 1.547)	NA	NA	NA	KRTAP5-3(0.33067, 1.547)	NA	NA	NA	NA	Yes	NA	HGSVC	No	NA	NA	NA	NA	NA	NA
chr11:1607726	chr11-1607726-allele27230-1	DEL	87	NA	0.02118003025718608,0.06340057636887608,0.11507936507936507,0.06858846918489066,0.053169734151329244	0.0252664	KRTAP5-3(0.33067, 1.547)	NA	NA	NA	KRTAP5-3(0.33067, 1.547)	NA	NA	NA	NA	Yes	NA	HPRC,HGSVC,1KG-ONT	No	NA	NA	NA	NA	NA	NA
chr11:1621473	chr11-1621473-allele27532-1	DEL	87	NA	0.012102874432677761,0.0,0.0,0.0,0.0	0.0221214	NA	NA	NA	NA	NA	NA	NA	NA	NA	Yes	NA	HGSVC	No	NA	NA	NA	NA	NA	NA
chr11:1621710	chr11-1621710-allele27538-241	INS	240	NA	0.0022692889561270802,0.0,0.0,0.0,0.0	0.00377908	NA	NA	NA	NA	NA	NA	NA	NA	NA	Yes	NA	HPRC,HGSVC,1KG-ONT	Yes	NA	NA	NA	NA	NA	NA
chr11:1621710	chr11-1621710-allele27542-181	INS	180	NA	0.0,0.001440922190201729,0.0,0.0,0.0	NA	NA	NA	NA	NA	NA	NA	NA	NA	NA	Yes	NA	HPRC,HGSVC,1KG-ONT	Yes	NA	NA	NA	NA	NA	NA
chr11:1621710	chr11-1621710-allele27541-181	INS	180	NA	0.0015128593040847202,0.0,0.0,0.0,0.0	0.00234988	NA	NA	NA	NA	NA	NA	NA	NA	NA	Yes	NA	HPRC,HGSVC,1KG-ONT	Yes	NA	NA	NA	NA	NA	NA
chr11:1621710	chr11-1621710-allele27537-181	INS	180	NA	0.6293494704992436,0.4769452449567723,0.39186507936507936,0.5596421471172962,0.5286298568507157	0.0375729	NA	NA	NA	NA	NA	NA	NA	NA	NA	Yes	NA	HPRC,HGSVC,1KG-ONT	Yes	NA	NA	NA	NA	NA	NA
chr11:1621716	chr11-1621716-allele27544-183	INS	182	NA	0.00529500756429652,0.001440922190201729,0.020833333333333332,0.007952286282306162,0.017382413087934562	0.00209515	NA	NA	NA	NA	NA	NA	NA	NA	NA	Yes	NA	HPRC,HGSVC,1KG-ONT	Yes	NA	NA	NA	NA	NA	NA
chr11:1621716	chr11-1621716-allele27543-121	INS	120	NA	0.02193645990922844,0.053314121037463975,0.00992063492063492,0.07256461232604373,0.09815950920245399	0.0137857	NA	NA	NA	NA	NA	NA	NA	NA	NA	Yes	NA	HPRC,HGSVC	Yes	NA	NA	NA	NA	NA	NA
chr11:1621776	chr11-1621776-allele27545-151	INS	150	NA	0.0113464447806354,0.0,0.0,0.0,0.0	0.0207802	NA	NA	NA	NA	NA	NA	NA	NA	NA	Yes	NA	HPRC,HGSVC,1KG-ONT	Yes	NA	NA	NA	NA	NA	NA
chr11:1621789	chr11-1621789-allele27546-211	INS	210	NA	0.009833585476550681,0.0,0.0,0.0,0.0	0.0179657	NA	NA	NA	NA	NA	NA	NA	NA	NA	Yes	NA	HPRC,HGSVC,1KG-ONT	Yes	NA	NA	NA	NA	NA	NA
chr11:1621819	chr11-1621819-allele27548-91	INS	90	NA	0.3260211800302572,0.3804034582132565,0.4513888888888889,0.40357852882703776,0.40286298568507156	0.0152476	NA	NA	NA	NA	NA	NA	NA	NA	NA	Yes	NA	HPRC,HGSVC	Yes	NA	NA	NA	NA	NA	NA
chr11:1628320	chr11-1628320-allele27663-1	DEL	50	NA	0.00832072617246596,0.0,0.0,0.0,0.0	0.0150511	NA	NA	NA	NA	NA	NA	NA	NA	NA	No	NA	HGSVC,1KG-ONT	No	NA	NA	NA	NA	NA	NA
chr11:1628383	chr11-1628383-allele27667-1	DEL	66	NA	0.0,0.008645533141210375,0.0,0.013916500994035786,0.016359918200409	0.0061505	NA	NA	NA	NA	NA	NA	NA	NA	NA	No	NA	HGSVC,1KG-ONT	No	NA	NA	NA	NA	NA	NA
chr11:1629969	chr11-1629969-allele27712-160	INS	159	NA	0.059757942511346446,0.08213256484149856,0.002976190476190476,0.07455268389662027,0.013292433537832311	0.00387222	NA	NA	NA	NA	NA	NA	NA	NA	NA	No	NA	HPRC,HGSVC	Yes	NA	NA	NA	NA	NA	NA
chr11:1629969	chr11-1629969-allele27710-160	INS	159	NA	0.0007564296520423601,0.0,0.0,0.011928429423459244,0.0	0.000693256	NA	NA	NA	NA	NA	NA	NA	NA	NA	No	NA	HPRC,HGSVC	Yes	NA	NA	NA	NA	NA	NA
chr11:1629969	chr11-1629969-allele27703-73	INS	72	NA	0.0,0.07348703170028818,0.006944444444444444,0.08846918489065607,0.044989775051124746	0.0352277	NA	NA	NA	NA	NA	NA	NA	NA	NA	No	NA	HPRC,HGSVC,1KG-ONT	Yes	NA	NA	NA	NA	NA	NA
chr11:1629969	chr11-1629969-allele27706-160	INS	159	NA	0.0,0.001440922190201729,0.0,0.0,0.0	NA	NA	NA	NA	NA	NA	NA	NA	NA	NA	No	NA	HPRC,HGSVC	Yes	NA	NA	NA	NA	NA	NA
chr11:1629969	chr11-1629969-allele27702-139	INS	138	NA	0.0015128593040847202,0.005763688760806916,0.0,0.016898608349900597,0.0010224948875255625	0.00152552	NA	NA	NA	NA	NA	NA	NA	NA	NA	No	NA	HPRC,HGSVC	Yes	NA	NA	NA	NA	NA	NA
chr11:1629969	chr11-1629969-allele27711-160	INS	159	NA	0.0,0.001440922190201729,0.0,0.0009940357852882703,0.0	NA	NA	NA	NA	NA	NA	NA	NA	NA	NA	No	NA	HPRC,HGSVC	Yes	NA	NA	NA	NA	NA	NA
chr11:1629969	chr11-1629969-allele27704-64	INS	63	NA	0.10514372163388805,0.004322766570605188,0.0,0.0,0.0	0.175841	NA	NA	NA	NA	NA	NA	NA	NA	NA	No	NA	HPRC,HGSVC,1KG-ONT	Yes	NA	NA	NA	NA	NA	NA
chr11:1630163	chr11-1630163-allele27721-1	DEL	60	NA	0.03479576399394856,0.012968299711815562,0.00496031746031746,0.008946322067594433,0.009202453987730062	0.0214392	NA	NA	NA	NA	NA	NA	NA	NA	NA	No	NA	HGSVC,1KG-ONT	No	NA	NA	NA	NA	NA	NA
chr11:1632975	chr11-1632975-allele27776-1	DEL	2323	NA	0.0,0.0,0.0,0.0009940357852882703,0.0	NA	NA	NA	NA	NA	NA	NA	NA	NA	NA	No	NA	HPRC,HGSVC,1KG-ONT	No	NA	NA	NA	NA	NA	NA
chr11:1641624	chr11-1641624-allele27881-192	INS	191	NA	0.012859304084720122,0.0,0.025793650793650792,0.0,0.003067484662576687	0.000791706	NA	NA	NA	NA	NA	NA	NA	NA	NA	No	NA	HGSVC,1KG-ONT	Yes	NA	NA	NA	NA	NA	NA
chr11:1641624	chr11-1641624-allele27882-191	INS	190	NA	0.0113464447806354,0.001440922190201729,0.003968253968253968,0.0,0.0	0.0119475	NA	NA	NA	NA	NA	NA	NA	NA	NA	No	NA	HGSVC,1KG-ONT	Yes	NA	NA	NA	NA	NA	NA
chr11:1641724	chr11-1641724-allele27891-1	DEL	581	NA	0.6717095310136157,0.6354466858789626,0.8591269841269841,0.6510934393638171,0.656441717791411	0.00232117	NA	NA	NA	NA	NA	NA	NA	NA	NA	No	NA	HPRC,HGSVC,1KG-ONT	Yes	NA	NA	NA	NA	NA	NA
chr11:1641724	chr11-1641724-allele27892-1	DEL	504	NA	0.0,0.05763688760806916,0.001984126984126984,0.073558648111332,0.02556237218813906	0.0257134	NA	NA	NA	NA	NA	NA	NA	NA	NA	No	NA	HPRC,HGSVC,1KG-ONT	Yes	NA	NA	NA	NA	NA	NA
chr11:1641741	chr11-1641741-allele27894-159	INS	158	NA	0.047655068078668684,0.12968299711815562,0.09821428571428571,0.030815109343936383,0.027607361963190184	0.00269212	NA	NA	NA	NA	NA	NA	NA	NA	NA	No	NA	HGSVC,1KG-ONT	Yes	NA	NA	NA	NA	NA	NA
chr11:1641754	chr11-1641754-allele27896-1	DEL	471	0.968492	0.037821482602118005,0.0994236311239193,0.0,0.13717693836978131,0.15132924335378323	0.0221409	NA	NA	NA	NA	NA	NA	NA	NA	NA	No	NA	HPRC,HGSVC,1KG-ONT	Yes	NA	Height(KRTAP5-5 - FAM99A, rs4288711, 1E-10, 0.6466179934206941)	Bipolar disorder(12.31%, 4.98%, 2.68, [1.2;6.0], 0.02175),Chondromalacia(6.15%, 1.02%, 6.35, [1.86;21.69], 0.009755),Chronic kidney disease stage 4(6.15%, 1.66%, 3.88, [1.23;12.27], 0.035017),Contact dermatitis(7.69%, 1.53%, 5.35, [1.83;15.7], 0.006821),Degenerative joint disease involving multiple joints(6.15%, 1.66%, 3.88, [1.23;12.27], 0.035017),Dental caries on smooth surface penetrating into dentin(4.62%, 0.89%, 5.36, [1.35;21.26], 0.034956),Inflammatory polyarthropathy(4.62%, 0.89%, 5.36, [1.35;21.26], 0.034956),Iron deficiency(7.69%, 2.81%, 2.88, [1.05;7.88], 0.048815),Melanocytic nevus(9.23%, 3.58%, 2.74, [1.09;6.89], 0.039121),Spinal stenosis of lumbosacral region(4.62%, 1.02%, 4.69, [1.21;18.12], 0.045478),Steatosis of liver(12.31%, 4.60%, 2.91, [1.29;6.56], 0.014776),Vesicular eczema(4.62%, 1.02%, 4.69, [1.21;18.12], 0.045478)	NA	NA	NA
chr11:1641776	chr11-1641776-allele27898-1	DEL	410	NA	0.0015128593040847202,0.0,0.0,0.0,0.0	0.00234988	NA	NA	NA	NA	NA	NA	NA	NA	NA	No	NA	HPRC,HGSVC,1KG-ONT	No	NA	NA	NA	NA	NA	NA
chr11:1641777	chr11-1641777-allele27899-206	INS	205	NA	0.0007564296520423601,0.010086455331412104,0.006944444444444444,0.040755467196819085,0.013292433537832311	0.0108941	NA	NA	NA	NA	NA	NA	NA	NA	NA	No	NA	HGSVC,1KG-ONT	Yes	NA	NA	NA	NA	NA	NA
chr11:1641803	chr11-1641803-allele27900-1	DEL	126	NA	0.09606656580937972,0.004322766570605188,0.001984126984126984,0.0,0.0	0.157462	NA	NA	NA	NA	NA	NA	NA	NA	NA	No	NA	HGSVC	No	NA	NA	NA	NA	NA	NA
chr11:1642085	chr11-1642085-allele27902-1	DEL	218	NA	0.09606656580937972,0.004322766570605188,0.001984126984126984,0.0,0.0	0.157462	NA	NA	NA	NA	NA	NA	NA	NA	NA	No	NA	HGSVC	No	NA	NA	NA	NA	NA	NA
chr11:1642166	chr11-1642166-allele27904-1	DEL	61	NA	0.048411497730711045,0.13112391930835735,0.11805555555555555,0.06858846918489066,0.0408997955010225	0.00971377	NA	NA	NA	NA	NA	NA	NA	NA	NA	No	NA	HPRC,HGSVC,1KG-ONT	No	NA	NA	NA	NA	NA	NA
chr11:1642225	chr11-1642225-allele27905-1	DEL	93	NA	0.025718608169440244,0.011527377521613832,0.000992063492063492,0.003976143141153081,0.003067484662576687	0.0222646	NA	NA	NA	NA	NA	NA	NA	NA	NA	No	NA	HGSVC	No	NA	NA	NA	NA	NA	NA
chr11:1660885	chr11-1660885-allele28312-1	DEL	300	NA	0.2481089258698941,0.22622478386167147,0.12400793650793651,0.19284294234592445,0.1605316973415133	0.0180722	NA	NA	NA	NA	NA	NA	NA	NA	NA	No	NA	HGSVC,1KG-ONT	No	NA	NA	NA	NA	NA	NA
chr11:1660940	chr11-1660940-allele28319-1	DEL	360	NA	0.0015128593040847202,0.0,0.000992063492063492,0.0,0.0	0.00077342	NA	NA	NA	NA	NA	NA	NA	NA	NA	No	NA	HGSVC,1KG-ONT	No	NA	NA	NA	NA	NA	NA
chr11:1660959	chr11-1660959-allele28322-1	DEL	140	NA	0.0,0.002881844380403458,0.0,0.002982107355864811,0.00408997955010225	0.00114796	NA	NA	NA	NA	NA	NA	NA	NA	NA	No	NA	HPRC,HGSVC,1KG-ONT	No	NA	NA	NA	NA	NA	NA
chr11:1660960	chr11-1660960-allele28324-1	DEL	60	NA	0.0,0.001440922190201729,0.0,0.0,0.0	NA	NA	NA	NA	NA	NA	NA	NA	NA	NA	No	NA	No	No	NA	NA	NA	NA	NA	NA
chr11:1660960	chr11-1660960-allele28326-1	DEL	100	NA	0.1157337367624811,0.08069164265129683,0.034722222222222224,0.10536779324055666,0.1329243353783231	0.00365513	NA	NA	NA	NA	NA	NA	NA	NA	NA	No	NA	HPRC,HGSVC,1KG-ONT	No	NA	NA	NA	NA	NA	NA
chr11:1661019	chr11-1661019-allele28340-1	DEL	60	NA	0.0030257186081694403,0.0,0.0,0.0,0.0	0.00520636	NA	NA	NA	NA	NA	NA	NA	NA	NA	No	NA	No	No	NA	NA	NA	NA	NA	NA
chr11:1661249	chr11-1661249-allele28394-1	DEL	140	NA	0.006051437216338881,0.11095100864553314,0.4166666666666667,0.11630218687872763,0.13190184049079753	0.136824	NA	NA	NA	NA	NA	NA	NA	NA	NA	No	NA	HPRC,HGSVC,1KG-ONT	No	NA	NA	NA	NA	NA	NA
chr11:1664567	chr11-1664567-allele28492-1	DEL	100	NA	0.0022692889561270802,0.010086455331412104,0.000992063492063492,0.013916500994035786,0.003067484662576687	0.00124599	NA	NA	NA	NA	NA	NA	NA	NA	NA	No	NA	HPRC,1KG-ONT	No	NA	NA	NA	NA	NA	NA
chr11:1664579	chr11-1664579-allele28495-747	INS	746	NA	0.01059001512859304,0.0,0.000992063492063492,0.0,0.0	0.0170695	NA	NA	NA	NA	NA	NA	NA	NA	NA	No	NA	HGSVC,1KG-ONT	No	NA	NA	NA	NA	NA	NA
chr11:1664579	chr11-1664579-allele28494-90	INS	89	NA	0.048411497730711045,0.011527377521613832,0.012896825396825396,0.004970178926441352,0.003067484662576687	0.0432764	NA	NA	NA	NA	NA	NA	NA	NA	NA	No	NA	HGSVC	No	NA	NA	NA	NA	NA	NA
chr11:1664603	chr11-1664603-allele28501-118	INS	117	NA	0.0,0.0,0.0,0.0,0.005112474437627812	0.000203029	NA	NA	NA	NA	NA	NA	NA	NA	NA	No	NA	HPRC,HGSVC	No	NA	NA	NA	NA	NA	NA
chr11:1664604	chr11-1664604-allele28504-734	INS	733	NA	0.0037821482602118004,0.0,0.0,0.0,0.0	0.00663171	NA	NA	NA	NA	NA	NA	NA	NA	NA	No	NA	HGSVC,1KG-ONT	No	NA	NA	NA	NA	NA	NA
chr11:1664604	chr11-1664604-allele28502-312	INS	311	NA	0.0007564296520423601,0.018731988472622477,0.00992063492063492,0.008946322067594433,0.003067484662576687	0.00471209	NA	NA	NA	NA	NA	NA	NA	NA	NA	No	NA	HGSVC,1KG-ONT	No	NA	NA	NA	NA	NA	NA
chr11:1664618	chr11-1664618-allele28511-275	INS	274	NA	0.0,0.0,0.001984126984126984,0.0,0.0	NA	NA	NA	NA	NA	NA	NA	NA	NA	NA	No	NA	HGSVC,1KG-ONT	No	NA	NA	NA	NA	NA	NA
chr11:1664618	chr11-1664618-allele28508-264	INS	263	NA	0.41074130105900153,0.22334293948126802,0.14186507936507936,0.1978131212723658,0.3057259713701431	0.0908599	NA	NA	NA	NA	NA	NA	NA	NA	NA	No	NA	HGSVC,1KG-ONT	No	NA	NA	NA	NA	NA	NA
chr11:1664618	chr11-1664618-allele28507-195	INS	194	NA	0.13010590015128592,0.10662824207492795,0.09027777777777778,0.17594433399602386,0.1083844580777096	NA	NA	NA	NA	NA	NA	NA	NA	NA	NA	No	NA	HPRC,HGSVC,1KG-ONT	No	NA	NA	NA	NA	NA	NA
chr11:1664618	chr11-1664618-allele28509-287	INS	286	NA	0.0015128593040847202,0.002881844380403458,0.0,0.009940357852882704,0.013292433537832311	0.00199925	NA	NA	NA	NA	NA	NA	NA	NA	NA	No	NA	HGSVC,1KG-ONT	No	NA	NA	NA	NA	NA	NA
chr11:1664618	chr11-1664618-allele28510-453	INS	452	NA	0.048411497730711045,0.002881844380403458,0.007936507936507936,0.0,0.0	0.0681946	NA	NA	NA	NA	NA	NA	NA	NA	NA	No	NA	HGSVC,1KG-ONT	No	NA	NA	NA	NA	NA	NA
chr11:1664625	chr11-1664625-allele28520-72	INS	71	NA	0.0015128593040847202,0.002881844380403458,0.007936507936507936,0.0,0.00408997955010225	0.000307536	NA	NA	NA	NA	NA	NA	NA	NA	NA	No	NA	HGSVC	No	NA	NA	NA	NA	NA	NA
chr11:1664625	chr11-1664625-allele28521-72	INS	71	NA	0.0037821482602118004,0.0,0.0,0.0,0.0010224948875255625	0.00462462	NA	NA	NA	NA	NA	NA	NA	NA	NA	No	NA	HGSVC	No	NA	NA	NA	NA	NA	NA
chr11:1664625	chr11-1664625-allele28519-336	INS	335	NA	0.0022692889561270802,0.011527377521613832,0.16071428571428573,0.02385685884691849,0.013292433537832311	0.0347144	NA	NA	NA	NA	NA	NA	NA	NA	NA	No	NA	HGSVC,1KG-ONT	No	NA	NA	NA	NA	NA	NA
chr11:1664625	chr11-1664625-allele28516-163	INS	162	NA	0.006051437216338881,0.025936599423631124,0.03273809523809524,0.02982107355864811,0.0081799591002045	0.00793644	NA	NA	NA	NA	NA	NA	NA	NA	NA	No	NA	HPRC,HGSVC	No	NA	NA	NA	NA	NA	NA
chr11:1664625	chr11-1664625-allele28522-61	INS	60	NA	0.0030257186081694403,0.002881844380403458,0.034722222222222224,0.02584493041749503,0.013292433537832311	0.0092232	NA	NA	NA	NA	NA	NA	NA	NA	NA	No	NA	HGSVC	No	NA	NA	NA	NA	NA	NA
chr11:1664625	chr11-1664625-allele28517-860	INS	859	NA	0.0030257186081694403,0.0,0.00992063492063492,0.005964214711729622,0.0	NA	NA	NA	NA	NA	NA	NA	NA	NA	NA	No	NA	HGSVC,1KG-ONT	No	NA	NA	NA	NA	NA	NA
chr11:1664625	chr11-1664625-allele28518-210	INS	209	NA	0.0113464447806354,0.0,0.000992063492063492,0.0,0.0010224948875255625	0.0165726	NA	NA	NA	NA	NA	NA	NA	NA	NA	No	NA	HPRC,HGSVC,1KG-ONT	No	NA	NA	NA	NA	NA	NA
chr11:1664640	chr11-1664640-allele28529-134	INS	133	NA	0.0007564296520423601,0.0,0.0,0.0,0.0	0.000918741	NA	NA	NA	NA	NA	NA	NA	NA	NA	No	NA	HPRC,HGSVC	No	NA	NA	NA	NA	NA	NA
chr11:1664641	chr11-1664641-allele28531-146	INS	145	NA	0.0007564296520423601,0.002881844380403458,0.003968253968253968,0.012922465208747515,0.00408997955010225	0.00242204	NA	NA	NA	NA	NA	NA	NA	NA	NA	No	NA	HPRC,HGSVC	No	NA	NA	NA	NA	NA	NA
chr11:1664652	chr11-1664652-allele28543-111	INS	110	NA	0.0045385779122541605,0.007204610951008645,0.021825396825396824,0.013916500994035786,0.003067484662576687	0.00209147	NA	NA	NA	NA	NA	NA	NA	NA	NA	No	NA	HGSVC	No	NA	NA	NA	NA	NA	NA
chr11:1664652	chr11-1664652-allele28542-107	INS	106	NA	0.0,0.008645533141210375,0.1259920634920635,0.030815109343936383,0.002044989775051125	0.0304143	NA	NA	NA	NA	NA	NA	NA	NA	NA	No	NA	HGSVC	No	NA	NA	NA	NA	NA	NA
chr11:1664674	chr11-1664674-allele28560-139	INS	138	NA	0.0113464447806354,0.021613832853025938,0.003968253968253968,0.0009940357852882703,0.005112474437627812	0.000752517	NA	NA	NA	NA	NA	NA	NA	NA	NA	No	NA	HPRC,HGSVC	No	NA	NA	NA	NA	NA	NA
chr11:1664693	chr11-1664693-allele28575-595	INS	594	NA	0.007564296520423601,0.0,0.007936507936507936,0.0,0.0	0.00354276	NA	NA	NA	NA	NA	NA	NA	NA	NA	No	NA	HGSVC,1KG-ONT	No	NA	NA	NA	NA	NA	NA
chr11:1664693	chr11-1664693-allele28574-191	INS	190	NA	0.0015128593040847202,0.012968299711815562,0.0248015873015873,0.008946322067594433,0.003067484662576687	0.00559096	NA	NA	NA	NA	NA	NA	NA	NA	NA	No	NA	HPRC,HGSVC,1KG-ONT	No	NA	NA	NA	NA	NA	NA
chr11:1665594	chr11-1665594-allele28614-76	INS	75	NA	0.7655068078668684,0.7579250720461095,0.7589285714285714,0.679920477137177,0.7259713701431493	0.00273793	NA	NA	NA	NA	NA	NA	NA	NA	NA	No	NA	HPRC,HGSVC,1KG-ONT	Yes	NA	NA	NA	NA	NA	NA
chr11:1666181	chr11-1666181-allele28648-191	INS	190	NA	0.0,0.0,0.021825396825396824,0.0,0.002044989775051125	0.00388133	NA	NA	NA	NA	NA	NA	NA	NA	NA	No	NA	HPRC,HGSVC,1KG-ONT	No	NA	NA	NA	NA	NA	NA
chr11:1666198	chr11-1666198-allele28652-99	INS	98	NA	0.0007564296520423601,0.0,0.016865079365079364,0.0,0.0	0.00127573	NA	NA	NA	NA	NA	NA	NA	NA	NA	No	NA	HPRC,HGSVC,1KG-ONT	No	NA	NA	NA	NA	NA	NA
chr11:1666215	chr11-1666215-allele28666-55	INS	54	NA	0.0007564296520423601,0.0,0.0,0.0,0.0	0.000918741	NA	NA	NA	NA	NA	NA	NA	NA	NA	No	NA	HPRC,HGSVC	No	NA	NA	NA	NA	NA	NA
chr11:1666215	chr11-1666215-allele28659-55	INS	54	NA	0.0037821482602118004,0.001440922190201729,0.0,0.008946322067594433,0.02044989775051125	0.000797674	NA	NA	NA	NA	NA	NA	NA	NA	NA	No	NA	HPRC,HGSVC	No	NA	NA	NA	NA	NA	NA
chr11:1666215	chr11-1666215-allele28660-89	INS	88	NA	0.00832072617246596,0.0,0.0,0.0,0.002044989775051125	0.0110972	NA	NA	NA	NA	NA	NA	NA	NA	NA	No	NA	HPRC,HGSVC,1KG-ONT	No	NA	NA	NA	NA	NA	NA
chr11:1666215	chr11-1666215-allele28673-72	INS	71	NA	0.0015128593040847202,0.0,0.0,0.0,0.0	0.00234988	NA	NA	NA	NA	NA	NA	NA	NA	NA	No	NA	HPRC,HGSVC,1KG-ONT	No	NA	NA	NA	NA	NA	NA
chr11:1666215	chr11-1666215-allele28656-123	INS	122	NA	0.1043872919818457,0.007204610951008645,0.00992063492063492,0.02385685884691849,0.010224948875255624	0.107329	NA	NA	NA	NA	NA	NA	NA	NA	NA	No	NA	HPRC,HGSVC,1KG-ONT	No	NA	NA	NA	NA	NA	NA
chr11:1666215	chr11-1666215-allele28658-106	INS	105	NA	0.00529500756429652,0.0,0.001984126984126984,0.0,0.0	0.00576273	NA	NA	NA	NA	NA	NA	NA	NA	NA	No	NA	HPRC,HGSVC,1KG-ONT	No	NA	NA	NA	NA	NA	NA
chr11:1666215	chr11-1666215-allele28657-140	INS	139	NA	0.012102874432677761,0.002881844380403458,0.0,0.0,0.0	0.0179502	NA	NA	NA	NA	NA	NA	NA	NA	NA	No	NA	HPRC,HGSVC,1KG-ONT	No	NA	NA	NA	NA	NA	NA
chr11:1666243	chr11-1666243-allele28689-52	INS	51	NA	0.0,0.002881844380403458,0.000992063492063492,0.0,0.002044989775051125	0.000408842	NA	NA	NA	NA	NA	NA	NA	NA	NA	No	NA	HPRC,HGSVC	No	NA	NA	NA	NA	NA	NA
chr11:1666247	chr11-1666247-allele28695-153	INS	152	NA	0.0,0.004322766570605188,0.008928571428571428,0.010934393638170975,0.003067484662576687	0.00409688	NA	NA	NA	NA	NA	NA	NA	NA	NA	No	NA	HPRC,HGSVC,1KG-ONT	No	NA	NA	NA	NA	NA	NA
chr11:1666247	chr11-1666247-allele28694-137	INS	136	NA	0.0007564296520423601,0.002881844380403458,0.0,0.002982107355864811,0.003067484662576687	4.4099e-05	NA	NA	NA	NA	NA	NA	NA	NA	NA	No	NA	HPRC,HGSVC,1KG-ONT	No	NA	NA	NA	NA	NA	NA
chr11:1666247	chr11-1666247-allele28698-188	INS	187	NA	0.0,0.0,0.0,0.0,0.0010224948875255625	NA	NA	NA	NA	NA	NA	NA	NA	NA	NA	No	NA	HPRC,HGSVC,1KG-ONT	No	NA	NA	NA	NA	NA	NA
chr11:1666251	chr11-1666251-allele28706-113	INS	112	NA	0.0015128593040847202,0.005763688760806916,0.003968253968253968,0.0019880715705765406,0.0	NA	NA	NA	NA	NA	NA	NA	NA	NA	NA	No	NA	HPRC,HGSVC,1KG-ONT	No	NA	NA	NA	NA	NA	NA
chr11:1666251	chr11-1666251-allele28709-62	INS	61	NA	0.0022692889561270802,0.0,0.0,0.0,0.0	0.00377908	NA	NA	NA	NA	NA	NA	NA	NA	NA	No	NA	HPRC,HGSVC	No	NA	NA	NA	NA	NA	NA
chr11:1666251	chr11-1666251-allele28711-62	INS	61	NA	0.0007564296520423601,0.001440922190201729,0.001984126984126984,0.0,0.006134969325153374	0.000199544	NA	NA	NA	NA	NA	NA	NA	NA	NA	No	NA	HPRC,HGSVC	No	NA	NA	NA	NA	NA	NA
chr11:1666251	chr11-1666251-allele28710-97	INS	96	NA	0.0007564296520423601,0.0,0.0,0.0009940357852882703,0.0	NA	NA	NA	NA	NA	NA	NA	NA	NA	NA	No	NA	HPRC,HGSVC,1KG-ONT	No	NA	NA	NA	NA	NA	NA
chr11:1666251	chr11-1666251-allele28708-62	INS	61	NA	0.0022692889561270802,0.0446685878962536,0.047619047619047616,0.05069582504970179,0.04396728016359918	0.0282947	NA	NA	NA	NA	NA	NA	NA	NA	NA	No	NA	HPRC,HGSVC	No	NA	NA	NA	NA	NA	NA
chr11:1666251	chr11-1666251-allele28707-96	INS	95	NA	0.0,0.0,0.000992063492063492,0.0,0.002044989775051125	3.94758e-05	NA	NA	NA	NA	NA	NA	NA	NA	NA	No	NA	HPRC,HGSVC,1KG-ONT	No	NA	NA	NA	NA	NA	NA
chr11:1666261	chr11-1666261-allele28719-52	INS	51	NA	0.05370650529500756,0.012968299711815562,0.012896825396825396,0.002982107355864811,0.005112474437627812	0.0502911	NA	NA	NA	NA	NA	NA	NA	NA	NA	No	NA	HPRC,HGSVC	No	NA	NA	NA	NA	NA	NA
chr11:1666261	chr11-1666261-allele28720-242	INS	241	NA	0.0264750378214826,0.005763688760806916,0.026785714285714284,0.009940357852882704,0.003067484662576687	0.00622509	NA	NA	NA	NA	NA	NA	NA	NA	NA	No	NA	HGSVC,1KG-ONT	No	NA	NA	NA	NA	NA	NA
chr11:1666264	chr11-1666264-allele28723-62	INS	61	NA	0.012859304084720122,0.0,0.007936507936507936,0.0,0.0	0.0108364	NA	NA	NA	NA	NA	NA	NA	NA	NA	No	NA	HPRC,HGSVC	No	NA	NA	NA	NA	NA	NA
chr11:1666264	chr11-1666264-allele28728-218	INS	217	NA	0.0,0.0,0.0,0.0,0.0010224948875255625	NA	NA	NA	NA	NA	NA	NA	NA	NA	NA	No	NA	HGSVC,1KG-ONT	No	NA	NA	NA	NA	NA	NA
chr11:1666264	chr11-1666264-allele28724-89	INS	88	NA	0.0015128593040847202,0.0,0.0,0.0,0.0	0.00234988	NA	NA	NA	NA	NA	NA	NA	NA	NA	No	NA	HPRC,HGSVC,1KG-ONT	No	NA	NA	NA	NA	NA	NA
chr11:1666264	chr11-1666264-allele28726-96	INS	95	NA	0.0022692889561270802,0.0,0.0,0.0,0.0	0.00377908	NA	NA	NA	NA	NA	NA	NA	NA	NA	No	NA	HPRC,HGSVC,1KG-ONT	No	NA	NA	NA	NA	NA	NA
chr11:1670501	chr11-1670501-allele28835-1566	INS	1565	NA	0.0,0.007204610951008645,0.000992063492063492,0.006958250497017893,0.0	0.00188759	NA	NA	NA	NA	NA	NA	NA	NA	open_chromatin_region	No	NA	HPRC,HGSVC,1KG-ONT	No	NA	NA	NA	NA	NA	NA
chr11:1670501	chr11-1670501-allele28822-2440	INS	2439	NA	0.0030257186081694403,0.01729106628242075,0.017857142857142856,0.003976143141153081,0.00408997955010225	0.0025528	NA	NA	NA	NA	NA	NA	NA	NA	open_chromatin_region	No	NA	HPRC,HGSVC,1KG-ONT	No	NA	NA	NA	NA	NA	NA
chr11:1670501	chr11-1670501-allele28815-2647	INS	2646	NA	0.0045385779122541605,0.004322766570605188,0.003968253968253968,0.004970178926441352,0.002044989775051125	NA	NA	NA	NA	NA	NA	NA	NA	NA	open_chromatin_region	No	NA	HPRC,HGSVC,1KG-ONT	No	NA	NA	NA	NA	NA	NA
chr11:1670501	chr11-1670501-allele28821-2350	INS	2349	NA	0.006051437216338881,0.0,0.0,0.0019880715705765406,0.0	0.00707186	NA	NA	NA	NA	NA	NA	NA	NA	open_chromatin_region	No	NA	HPRC,HGSVC,1KG-ONT	No	NA	NA	NA	NA	NA	NA
chr11:1670501	chr11-1670501-allele28810-487	INS	486	NA	0.0007564296520423601,0.0,0.006944444444444444,0.0,0.0	NA	NA	NA	NA	NA	NA	NA	NA	NA	open_chromatin_region	No	NA	HPRC,HGSVC,1KG-ONT	No	NA	NA	NA	NA	NA	NA
chr11:1670501	chr11-1670501-allele28820-1612	INS	1611	NA	0.009077155824508321,0.002881844380403458,0.0,0.0019880715705765406,0.00408997955010225	0.0054672	NA	NA	NA	NA	NA	NA	NA	NA	open_chromatin_region	No	NA	HPRC,HGSVC,1KG-ONT	No	NA	NA	NA	NA	NA	NA
chr11:1670501	chr11-1670501-allele28809-2503	INS	2502	NA	0.0007564296520423601,0.0,0.0,0.0,0.0	0.000918741	NA	NA	NA	NA	NA	NA	NA	NA	open_chromatin_region	No	NA	HPRC,HGSVC,1KG-ONT	No	NA	NA	NA	NA	NA	NA
chr11:1670501	chr11-1670501-allele28806-298	INS	297	NA	0.01361573373676248,0.0,0.0,0.0,0.0	0.0249879	NA	NA	NA	NA	NA	NA	NA	NA	open_chromatin_region	No	NA	HPRC,HGSVC,1KG-ONT	No	NA	NA	NA	NA	NA	NA
chr11:1670501	chr11-1670501-allele28807-1297	INS	1296	NA	0.0022692889561270802,0.0,0.0,0.004970178926441352,0.0	NA	NA	NA	NA	NA	NA	NA	NA	NA	open_chromatin_region	No	NA	HPRC,HGSVC,1KG-ONT	No	NA	NA	NA	NA	NA	NA
chr11:1670501	chr11-1670501-allele28831-2125	INS	2124	NA	0.01664145234493192,0.0,0.008928571428571428,0.0,0.0010224948875255625	0.0145745	NA	NA	NA	NA	NA	NA	NA	NA	open_chromatin_region	No	NA	HPRC,HGSVC,1KG-ONT	No	NA	NA	NA	NA	NA	NA
chr11:1670501	chr11-1670501-allele28851-2098	INS	2097	NA	0.0030257186081694403,0.0,0.0,0.0,0.0	0.00520636	NA	NA	NA	NA	NA	NA	NA	NA	open_chromatin_region	No	NA	HPRC,HGSVC,1KG-ONT	No	NA	NA	NA	NA	NA	NA
chr11:1670501	chr11-1670501-allele28841-1306	INS	1305	NA	0.0,0.0,0.011904761904761904,0.0,0.0	0.00170264	NA	NA	NA	NA	NA	NA	NA	NA	open_chromatin_region	No	NA	HPRC,HGSVC,1KG-ONT	No	NA	NA	NA	NA	NA	NA
chr11:1670501	chr11-1670501-allele28830-1810	INS	1809	NA	0.0,0.0,0.006944444444444444,0.0019880715705765406,0.009202453987730062	0.00269845	NA	NA	NA	NA	NA	NA	NA	NA	open_chromatin_region	No	NA	HPRC,HGSVC,1KG-ONT	No	NA	NA	NA	NA	NA	NA
chr11:1670501	chr11-1670501-allele28834-1886	INS	1885	NA	0.0037821482602118004,0.005763688760806916,0.00992063492063492,0.007952286282306162,0.005112474437627812	0.000477696	NA	NA	NA	NA	NA	NA	NA	NA	open_chromatin_region	No	NA	HPRC,HGSVC,1KG-ONT	No	NA	NA	NA	NA	NA	NA
chr11:1670501	chr11-1670501-allele28816-4144	INS	4143	NA	0.0030257186081694403,0.005763688760806916,0.010912698412698412,0.009940357852882704,0.0010224948875255625	0.000851146	NA	NA	NA	NA	NA	NA	NA	NA	open_chromatin_region	No	NA	HGSVC,1KG-ONT	No	NA	NA	NA	NA	NA	NA
chr11:1670501	chr11-1670501-allele28833-1711	INS	1710	NA	0.0022692889561270802,0.03890489913544669,0.020833333333333332,0.032803180914512925,0.019427402862985686	0.014596	NA	NA	NA	NA	NA	NA	NA	NA	open_chromatin_region	No	NA	HPRC,HGSVC,1KG-ONT	No	NA	NA	NA	NA	NA	NA
chr11:1670501	chr11-1670501-allele28812-1163	INS	1162	NA	0.0007564296520423601,0.001440922190201729,0.0,0.0,0.0	NA	NA	NA	NA	NA	NA	NA	NA	NA	open_chromatin_region	No	NA	HPRC,HGSVC,1KG-ONT	No	NA	NA	NA	NA	NA	NA
chr11:1670501	chr11-1670501-allele28808-1225	INS	1224	NA	0.0015128593040847202,0.0,0.000992063492063492,0.0,0.0010224948875255625	7.61513e-05	NA	NA	NA	NA	NA	NA	NA	NA	open_chromatin_region	No	NA	HPRC,HGSVC,1KG-ONT	No	NA	NA	NA	NA	NA	NA
chr11:1670501	chr11-1670501-allele28818-3266	INS	3265	NA	0.0030257186081694403,0.0,0.010912698412698412,0.0,0.0	NA	NA	NA	NA	NA	NA	NA	NA	NA	open_chromatin_region	No	NA	HPRC,HGSVC,1KG-ONT	No	NA	NA	NA	NA	NA	NA
chr11:1670501	chr11-1670501-allele28837-1648	INS	1647	NA	0.0,0.0,0.0248015873015873,0.0,0.0	0.00406839	NA	NA	NA	NA	NA	NA	NA	NA	open_chromatin_region	No	NA	HPRC,HGSVC,1KG-ONT	No	NA	NA	NA	NA	NA	NA
chr11:1670501	chr11-1670501-allele28826-3601	INS	3600	NA	0.0007564296520423601,0.021613832853025938,0.016865079365079364,0.012922465208747515,0.012269938650306749	0.00878638	NA	NA	NA	NA	NA	NA	NA	NA	open_chromatin_region	No	NA	HPRC,HGSVC,1KG-ONT	No	NA	NA	NA	NA	NA	NA
chr11:1670501	chr11-1670501-allele28819-2726	INS	2725	NA	0.0,0.0,0.007936507936507936,0.0009940357852882703,0.0	0.000919236	NA	NA	NA	NA	NA	NA	NA	NA	open_chromatin_region	No	NA	HPRC,HGSVC,1KG-ONT	No	NA	NA	NA	NA	NA	NA
chr11:1670501	chr11-1670501-allele28842-640	INS	639	NA	0.0015128593040847202,0.0,0.0,0.0,0.0	0.00234988	NA	NA	NA	NA	NA	NA	NA	NA	open_chromatin_region	No	NA	HPRC,HGSVC,1KG-ONT	No	NA	NA	NA	NA	NA	NA
chr11:1670501	chr11-1670501-allele28805-2917	INS	2916	NA	0.0022692889561270802,0.001440922190201729,0.000992063492063492,0.0,0.002044989775051125	NA	NA	NA	NA	NA	NA	NA	NA	NA	open_chromatin_region	No	NA	HPRC,HGSVC,1KG-ONT	No	NA	NA	NA	NA	NA	NA
chr11:1670501	chr11-1670501-allele28827-1477	INS	1476	NA	0.0022692889561270802,0.004322766570605188,0.016865079365079364,0.0,0.0	0.000533147	NA	NA	NA	NA	NA	NA	NA	NA	open_chromatin_region	No	NA	HPRC,HGSVC,1KG-ONT	No	NA	NA	NA	NA	NA	NA
chr11:1670501	chr11-1670501-allele28845-253	INS	252	NA	0.0015128593040847202,0.0,0.0,0.0,0.0	0.00234988	NA	NA	NA	NA	NA	NA	NA	NA	open_chromatin_region	No	NA	HPRC,HGSVC,1KG-ONT	No	NA	NA	NA	NA	NA	NA
chr11:1670501	chr11-1670501-allele28832-1981	INS	1980	NA	0.0,0.0,0.06646825396825397,0.0,0.0	0.0117539	NA	NA	NA	NA	NA	NA	NA	NA	open_chromatin_region	No	NA	HPRC,HGSVC,1KG-ONT	No	NA	NA	NA	NA	NA	NA
chr11:1670501	chr11-1670501-allele28824-552	INS	551	NA	0.0007564296520423601,0.0,0.0,0.0,0.0	0.000918741	NA	NA	NA	NA	NA	NA	NA	NA	open_chromatin_region	No	NA	HPRC,HGSVC,1KG-ONT	No	NA	NA	NA	NA	NA	NA
chr11:1670501	chr11-1670501-allele28825-2051	INS	2050	NA	0.0,0.0,0.005952380952380952,0.0,0.0	0.000593574	NA	NA	NA	NA	NA	NA	NA	NA	open_chromatin_region	No	NA	HPRC,HGSVC,1KG-ONT	No	NA	NA	NA	NA	NA	NA
chr11:1670501	chr11-1670501-allele28814-821	INS	820	NA	0.0015128593040847202,0.001440922190201729,0.026785714285714284,0.0009940357852882703,0.0	0.002634	NA	NA	NA	NA	NA	NA	NA	NA	open_chromatin_region	No	NA	HPRC,HGSVC,1KG-ONT	No	NA	NA	NA	NA	NA	NA
chr11:1670501	chr11-1670501-allele28817-3847	INS	3846	NA	0.0015128593040847202,0.001440922190201729,0.00992063492063492,0.0009940357852882703,0.002044989775051125	0.000307536	NA	NA	NA	NA	NA	NA	NA	NA	open_chromatin_region	No	NA	HGSVC,1KG-ONT	No	NA	NA	NA	NA	NA	NA
chr11:1670501	chr11-1670501-allele28813-2242	INS	2241	NA	0.0030257186081694403,0.002881844380403458,0.0,0.005964214711729622,0.0	NA	NA	NA	NA	NA	NA	NA	NA	NA	open_chromatin_region	No	NA	HPRC,HGSVC,1KG-ONT	No	NA	NA	NA	NA	NA	NA
chr11:1670509	chr11-1670509-allele28855-1009	INS	1008	NA	0.0,0.0,0.0,0.0009940357852882703,0.0	NA	NA	NA	NA	NA	NA	NA	NA	NA	open_chromatin_region	No	NA	HPRC,HGSVC,1KG-ONT	No	NA	NA	NA	NA	NA	NA
chr11:1670510	chr11-1670510-allele28859-361	INS	360	NA	0.0,0.001440922190201729,0.00496031746031746,0.0,0.0	0.000593574	NA	NA	NA	NA	NA	NA	NA	NA	open_chromatin_region	No	NA	HPRC,HGSVC,1KG-ONT	No	NA	NA	NA	NA	NA	NA
chr11:1670510	chr11-1670510-allele28871-514	INS	513	NA	0.0007564296520423601,0.0,0.010912698412698412,0.0,0.0	0.000525255	NA	NA	NA	NA	NA	NA	NA	NA	open_chromatin_region	No	NA	HPRC,HGSVC,1KG-ONT	No	NA	NA	NA	NA	NA	NA
chr11:1670510	chr11-1670510-allele28875-303	INS	302	NA	0.0007564296520423601,0.0,0.0,0.0,0.0	0.000918741	NA	NA	NA	NA	NA	NA	NA	NA	open_chromatin_region	No	NA	HPRC,HGSVC,1KG-ONT	No	NA	NA	NA	NA	NA	NA
chr11:1670510	chr11-1670510-allele28877-730	INS	729	NA	0.0022692889561270802,0.0,0.0,0.0,0.0	0.00343715	NA	NA	NA	NA	NA	NA	NA	NA	open_chromatin_region	No	NA	HPRC,HGSVC,1KG-ONT	No	NA	NA	NA	NA	NA	NA
chr11:1670510	chr11-1670510-allele28900-550	INS	549	NA	0.0007564296520423601,0.0,0.000992063492063492,0.0,0.0	NA	NA	NA	NA	NA	NA	NA	NA	NA	open_chromatin_region	No	NA	HPRC,HGSVC,1KG-ONT	No	NA	NA	NA	NA	NA	NA
chr11:1670510	chr11-1670510-allele28864-712	INS	711	NA	0.0,0.0,0.006944444444444444,0.0,0.0	0.000778337	NA	NA	NA	NA	NA	NA	NA	NA	open_chromatin_region	No	NA	HPRC,HGSVC,1KG-ONT	No	NA	NA	NA	NA	NA	NA
chr11:1670510	chr11-1670510-allele28861-235	INS	234	NA	0.02798789712556732,0.004322766570605188,0.0,0.0,0.0	0.0447839	NA	NA	NA	NA	NA	NA	NA	NA	open_chromatin_region	No	NA	HPRC,HGSVC,1KG-ONT	No	NA	NA	NA	NA	NA	NA
chr11:1670510	chr11-1670510-allele28876-1270	INS	1269	NA	0.0,0.0,0.000992063492063492,0.0,0.0	NA	NA	NA	NA	NA	NA	NA	NA	NA	open_chromatin_region	No	NA	HPRC,HGSVC,1KG-ONT	No	NA	NA	NA	NA	NA	NA
chr11:1670510	chr11-1670510-allele28860-154	INS	153	NA	0.0022692889561270802,0.0,0.0,0.0,0.0	0.00343715	NA	NA	NA	NA	NA	NA	NA	NA	open_chromatin_region	No	NA	HPRC,HGSVC,1KG-ONT	No	NA	NA	NA	NA	NA	NA
chr11:1670510	chr11-1670510-allele28867-577	INS	576	NA	0.007564296520423601,0.0,0.0,0.0,0.0	0.0137297	NA	NA	NA	NA	NA	NA	NA	NA	open_chromatin_region	No	NA	HPRC,HGSVC,1KG-ONT	No	NA	NA	NA	NA	NA	NA
chr11:1670510	chr11-1670510-allele28865-802	INS	801	NA	0.0,0.0,0.001984126984126984,0.0,0.0	NA	NA	NA	NA	NA	NA	NA	NA	NA	open_chromatin_region	No	NA	HPRC,HGSVC,1KG-ONT	No	NA	NA	NA	NA	NA	NA
chr11:1670510	chr11-1670510-allele28879-2916	INS	2915	NA	0.0,0.002881844380403458,0.0,0.004970178926441352,0.002044989775051125	0.00114796	NA	NA	NA	NA	NA	NA	NA	NA	open_chromatin_region	No	NA	HPRC,HGSVC,1KG-ONT	No	NA	NA	NA	NA	NA	NA
chr11:1670510	chr11-1670510-allele28869-145	INS	144	NA	0.0,0.0,0.000992063492063492,0.0,0.0	NA	NA	NA	NA	NA	NA	NA	NA	NA	open_chromatin_region	No	NA	HPRC,HGSVC,1KG-ONT	No	NA	NA	NA	NA	NA	NA
chr11:1670510	chr11-1670510-allele28858-199	INS	198	NA	0.0007564296520423601,0.0,0.0,0.0,0.0	0.000918741	NA	NA	NA	NA	NA	NA	NA	NA	open_chromatin_region	No	NA	HPRC,HGSVC,1KG-ONT	No	NA	NA	NA	NA	NA	NA
chr11:1670510	chr11-1670510-allele28862-172	INS	171	NA	0.0007564296520423601,0.0,0.000992063492063492,0.009940357852882704,0.003067484662576687	0.00103615	NA	NA	NA	NA	NA	NA	NA	NA	open_chromatin_region	No	NA	HPRC,HGSVC,1KG-ONT	No	NA	NA	NA	NA	NA	NA
chr11:1670510	chr11-1670510-allele28870-406	INS	405	NA	0.0,0.0,0.000992063492063492,0.0019880715705765406,0.0	3.94758e-05	NA	NA	NA	NA	NA	NA	NA	NA	open_chromatin_region	No	NA	HPRC,HGSVC,1KG-ONT	No	NA	NA	NA	NA	NA	NA
chr11:1670510	chr11-1670510-allele28868-334	INS	333	NA	0.0007564296520423601,0.0,0.0,0.0,0.0	0.000918741	NA	NA	NA	NA	NA	NA	NA	NA	open_chromatin_region	No	NA	HPRC,HGSVC,1KG-ONT	No	NA	NA	NA	NA	NA	NA
chr11:1670511	chr11-1670511-allele28907-1	DEL	270	NA	0.0007564296520423601,0.0,0.0,0.0,0.0	0.000918741	NA	NA	NA	NA	NA	NA	NA	NA	open_chromatin_region	No	NA	1KG-ONT	No	NA	NA	NA	NA	NA	NA
chr11:1670517	chr11-1670517-allele28909-764	INS	763	NA	0.0022692889561270802,0.0,0.0,0.0,0.0	0.00377908	NA	NA	NA	NA	NA	NA	NA	NA	open_chromatin_region	No	NA	HPRC,HGSVC,1KG-ONT	No	NA	NA	NA	NA	NA	NA
chr11:1670518	chr11-1670518-allele28913-784	INS	783	NA	0.0015128593040847202,0.002881844380403458,0.0,0.0,0.0	7.61513e-05	NA	NA	NA	NA	NA	NA	NA	NA	open_chromatin_region	No	NA	HPRC,HGSVC,1KG-ONT	No	NA	NA	NA	NA	NA	NA
chr11:1670518	chr11-1670518-allele28920-1441	INS	1440	NA	0.0,0.0,0.010912698412698412,0.0,0.0	0.00133056	NA	NA	NA	NA	NA	NA	NA	NA	open_chromatin_region	No	NA	HPRC,HGSVC,1KG-ONT	No	NA	NA	NA	NA	NA	NA
chr11:1670518	chr11-1670518-allele28915-1036	INS	1035	NA	0.0,0.0,0.0,0.0009940357852882703,0.0	NA	NA	NA	NA	NA	NA	NA	NA	NA	open_chromatin_region	No	NA	HPRC,HGSVC,1KG-ONT	No	NA	NA	NA	NA	NA	NA
chr11:1670518	chr11-1670518-allele28914-3502	INS	3501	NA	0.0,0.001440922190201729,0.001984126984126984,0.002982107355864811,0.002044989775051125	0.000963133	NA	NA	NA	NA	NA	NA	NA	NA	open_chromatin_region	No	NA	HPRC,HGSVC,1KG-ONT	No	NA	NA	NA	NA	NA	NA
chr11:1670518	chr11-1670518-allele28922-604	INS	603	NA	0.0022692889561270802,0.012968299711815562,0.0,0.0009940357852882703,0.002044989775051125	NA	NA	NA	NA	NA	NA	NA	NA	NA	open_chromatin_region	No	NA	HPRC,HGSVC,1KG-ONT	No	NA	NA	NA	NA	NA	NA
chr11:1670518	chr11-1670518-allele28912-1198	INS	1197	NA	0.0007564296520423601,0.0,0.0,0.0,0.002044989775051125	NA	NA	NA	NA	NA	NA	NA	NA	NA	open_chromatin_region	No	NA	HPRC,HGSVC,1KG-ONT	No	NA	NA	NA	NA	NA	NA
chr11:1670518	chr11-1670518-allele28911-100	INS	99	NA	0.0,0.0,0.001984126984126984,0.0,0.0	NA	NA	NA	NA	NA	NA	NA	NA	NA	open_chromatin_region	No	NA	HPRC,HGSVC,1KG-ONT	No	NA	NA	NA	NA	NA	NA
chr11:1670528	chr11-1670528-allele28935-108	INS	107	NA	0.0007564296520423601,0.001440922190201729,0.0,0.0,0.0	NA	NA	NA	NA	NA	NA	NA	NA	NA	open_chromatin_region	No	NA	HPRC,HGSVC,1KG-ONT	Yes	NA	NA	NA	NA	NA	NA
chr11:1670528	chr11-1670528-allele28941-73	INS	72	NA	0.0,0.001440922190201729,0.0,0.0009940357852882703,0.0	NA	NA	NA	NA	NA	NA	NA	NA	NA	open_chromatin_region	No	NA	HPRC,HGSVC,1KG-ONT	Yes	NA	NA	NA	NA	NA	NA
chr11:1670546	chr11-1670546-allele28973-424	INS	423	NA	0.0007564296520423601,0.0,0.0,0.0,0.0	0.000918741	NA	NA	NA	NA	NA	NA	NA	NA	open_chromatin_region	No	NA	HPRC,HGSVC,1KG-ONT	Yes	NA	NA	NA	NA	NA	NA
chr11:1670546	chr11-1670546-allele28959-856	INS	855	NA	0.0030257186081694403,0.002881844380403458,0.01488095238095238,0.0,0.0	NA	NA	NA	NA	NA	NA	NA	NA	NA	open_chromatin_region	No	NA	HPRC,HGSVC,1KG-ONT	No	NA	NA	NA	NA	NA	NA
chr11:1670546	chr11-1670546-allele28960-1007	INS	1006	NA	0.0,0.005763688760806916,0.003968253968253968,0.003976143141153081,0.005112474437627812	0.00262774	NA	NA	NA	NA	NA	NA	NA	NA	open_chromatin_region	No	NA	HPRC,HGSVC,1KG-ONT	No	NA	NA	NA	NA	NA	NA
chr11:1670553	chr11-1670553-allele28977-1090	INS	1089	NA	0.0045385779122541605,0.001440922190201729,0.005952380952380952,0.0,0.0	0.000753194	NA	NA	NA	NA	NA	NA	NA	NA	open_chromatin_region	No	NA	HPRC,HGSVC,1KG-ONT	No	NA	NA	NA	NA	NA	NA
chr11:1670555	chr11-1670555-allele28980-1270	INS	1269	NA	0.0,0.001440922190201729,0.006944444444444444,0.005964214711729622,0.002044989775051125	0.00244266	NA	NA	NA	NA	NA	NA	NA	NA	open_chromatin_region	No	NA	HPRC,HGSVC,1KG-ONT	No	NA	NA	NA	NA	NA	NA
chr11:1670555	chr11-1670555-allele28985-190	INS	189	NA	0.0,0.0,0.016865079365079364,0.0,0.002044989775051125	0.00288962	NA	NA	NA	NA	NA	NA	NA	NA	open_chromatin_region	No	NA	HPRC,HGSVC,1KG-ONT	Yes	NA	NA	NA	NA	NA	NA
chr11:1670563	chr11-1670563-allele28990-271	INS	270	NA	0.0030257186081694403,0.0,0.0,0.0,0.0	0.00520636	NA	NA	NA	NA	NA	NA	NA	NA	open_chromatin_region	No	NA	HPRC,HGSVC,1KG-ONT	Yes	NA	NA	NA	NA	NA	NA
chr11:1670563	chr11-1670563-allele28991-1389	INS	1388	NA	0.0,0.001440922190201729,0.0,0.0,0.0	NA	NA	NA	NA	NA	NA	NA	NA	NA	open_chromatin_region	No	NA	HPRC,HGSVC,1KG-ONT	No	NA	NA	NA	NA	NA	NA
chr11:1670564	chr11-1670564-allele29000-541	INS	540	NA	0.0,0.001440922190201729,0.0,0.0,0.0	NA	NA	NA	NA	NA	NA	NA	NA	NA	open_chromatin_region	No	NA	HPRC,HGSVC,1KG-ONT	Yes	NA	NA	NA	NA	NA	NA
chr11:1670564	chr11-1670564-allele28994-622	INS	621	NA	0.009077155824508321,0.0,0.0,0.0,0.0	0.0163014	NA	NA	NA	NA	NA	NA	NA	NA	open_chromatin_region	No	NA	HPRC,HGSVC,1KG-ONT	Yes	NA	NA	NA	NA	NA	NA
chr11:1670572	chr11-1670572-allele29006-82	INS	81	NA	0.0007564296520423601,0.0,0.000992063492063492,0.004970178926441352,0.00408997955010225	0.000360376	NA	NA	NA	NA	NA	NA	NA	NA	open_chromatin_region	No	NA	HPRC,HGSVC,1KG-ONT	Yes	NA	NA	NA	NA	NA	NA
chr11:1670573	chr11-1670573-allele29010-2330	INS	2329	NA	0.0,0.0,0.000992063492063492,0.0,0.0	NA	NA	NA	NA	NA	NA	NA	NA	NA	open_chromatin_region	No	NA	HPRC,HGSVC,1KG-ONT	No	NA	NA	NA	NA	NA	NA
chr11:1670573	chr11-1670573-allele29011-1	DEL	252	NA	0.0,0.0,0.0,0.0,0.002044989775051125	NA	NA	NA	NA	NA	NA	NA	NA	NA	open_chromatin_region	No	NA	HGSVC,1KG-ONT	No	NA	NA	NA	NA	NA	NA
chr11:1670581	chr11-1670581-allele29018-244	INS	243	NA	0.0,0.0,0.00496031746031746,0.0009940357852882703,0.0	0.000250525	NA	NA	NA	NA	NA	NA	NA	NA	open_chromatin_region	No	NA	HPRC,HGSVC,1KG-ONT	Yes	NA	NA	NA	NA	NA	NA
chr11:1670600	chr11-1670600-allele29035-379	INS	378	NA	0.0,0.0,0.0,0.0,0.005112474437627812	NA	NA	NA	NA	NA	NA	NA	NA	NA	open_chromatin_region	No	NA	HPRC,HGSVC,1KG-ONT	Yes	NA	NA	NA	NA	NA	NA
chr11:1670605	chr11-1670605-allele29038-767	INS	766	NA	0.0007564296520423601,0.0,0.0,0.0,0.0	0.000918741	NA	NA	NA	NA	NA	NA	NA	NA	open_chromatin_region	No	NA	HPRC,HGSVC,1KG-ONT	No	NA	NA	NA	NA	NA	NA
chr11:1670605	chr11-1670605-allele29037-462	INS	461	NA	0.0022692889561270802,0.0,0.00496031746031746,0.0009940357852882703,0.0	NA	NA	NA	NA	NA	NA	NA	NA	NA	open_chromatin_region	No	NA	HPRC,HGSVC,1KG-ONT	Yes	NA	NA	NA	NA	NA	NA
chr11:1670608	chr11-1670608-allele29039-1522	INS	1521	NA	0.0015128593040847202,0.0,0.011904761904761904,0.0,0.005112474437627812	0.000704047	NA	NA	NA	NA	NA	NA	NA	NA	open_chromatin_region	No	NA	HPRC,HGSVC,1KG-ONT	No	NA	NA	NA	NA	NA	NA
chr11:1670609	chr11-1670609-allele29043-325	INS	324	NA	0.0007564296520423601,0.0,0.006944444444444444,0.0,0.0	NA	NA	NA	NA	NA	NA	NA	NA	NA	open_chromatin_region	No	NA	HPRC,HGSVC,1KG-ONT	Yes	NA	NA	NA	NA	NA	NA
chr11:1670609	chr11-1670609-allele29042-550	INS	549	NA	0.0015128593040847202,0.001440922190201729,0.001984126984126984,0.0009940357852882703,0.0	NA	NA	NA	NA	NA	NA	NA	NA	NA	open_chromatin_region	No	NA	HPRC,HGSVC,1KG-ONT	Yes	NA	NA	NA	NA	NA	NA
chr11:1670609	chr11-1670609-allele29044-1525	INS	1524	NA	0.0,0.0,0.008928571428571428,0.004970178926441352,0.0	0.00199905	NA	NA	NA	NA	NA	NA	NA	NA	open_chromatin_region	No	NA	HPRC,HGSVC,1KG-ONT	No	NA	NA	NA	NA	NA	NA
chr11:1670616	chr11-1670616-allele29052-2009	INS	2008	NA	0.0,0.001440922190201729,0.0,0.0,0.0010224948875255625	NA	NA	NA	NA	NA	NA	NA	NA	NA	open_chromatin_region	No	NA	HPRC,HGSVC,1KG-ONT	No	NA	NA	NA	NA	NA	NA
chr11:1670617	chr11-1670617-allele29053-766	INS	765	NA	0.0,0.0,0.003968253968253968,0.0009940357852882703,0.0	0.000203029	NA	NA	NA	NA	NA	NA	NA	NA	open_chromatin_region	No	NA	HPRC,HGSVC,1KG-ONT	No	NA	NA	NA	NA	NA	NA
chr11:1670618	chr11-1670618-allele29068-433	INS	432	NA	0.0022692889561270802,0.0,0.0,0.0,0.0	0.00377908	NA	NA	NA	NA	NA	NA	NA	NA	open_chromatin_region	No	NA	HPRC,HGSVC,1KG-ONT	Yes	NA	NA	NA	NA	NA	NA
chr11:1670618	chr11-1670618-allele29057-1115	INS	1114	NA	0.0007564296520423601,0.0,0.0,0.0,0.0	0.000918741	NA	NA	NA	NA	NA	NA	NA	NA	open_chromatin_region	No	NA	HPRC,HGSVC,1KG-ONT	No	NA	NA	NA	NA	NA	NA
chr11:1670636	chr11-1670636-allele29081-442	INS	441	NA	0.00680786686838124,0.001440922190201729,0.0,0.0,0.0	0.0100437	NA	NA	NA	NA	NA	NA	NA	NA	open_chromatin_region	No	NA	HPRC,HGSVC,1KG-ONT	Yes	NA	NA	NA	NA	NA	NA
chr11:1670643	chr11-1670643-allele29093-3717	INS	3716	NA	0.0,0.0,0.002976190476190476,0.0019880715705765406,0.0	0.000408842	NA	NA	NA	NA	NA	NA	NA	NA	open_chromatin_region	No	NA	HPRC,HGSVC,1KG-ONT	No	NA	NA	NA	NA	NA	NA
chr11:1670643	chr11-1670643-allele29095-306	INS	305	NA	0.0015128593040847202,0.0,0.0,0.0,0.0	0.00234988	NA	NA	NA	NA	NA	NA	NA	NA	open_chromatin_region	No	NA	HPRC,HGSVC,1KG-ONT	Yes	NA	NA	NA	NA	NA	NA
chr11:1670644	chr11-1670644-allele29100-248	INS	247	NA	0.0015128593040847202,0.0,0.0,0.0,0.0	0.00234988	NA	NA	NA	NA	NA	NA	NA	NA	open_chromatin_region	No	NA	HPRC,HGSVC,1KG-ONT	Yes	NA	NA	NA	NA	NA	NA
chr11:1670644	chr11-1670644-allele29107-838	INS	837	NA	0.0,0.0,0.016865079365079364,0.0,0.0	0.00250661	NA	NA	NA	NA	NA	NA	NA	NA	open_chromatin_region	No	NA	HPRC,HGSVC,1KG-ONT	No	NA	NA	NA	NA	NA	NA
chr11:1670644	chr11-1670644-allele29104-586	INS	585	NA	0.0007564296520423601,0.0,0.0,0.0,0.0	0.000918741	NA	NA	NA	NA	NA	NA	NA	NA	open_chromatin_region	No	NA	HPRC,HGSVC,1KG-ONT	Yes	NA	NA	NA	NA	NA	NA
chr11:1670645	chr11-1670645-allele29110-64	INS	63	NA	0.0022692889561270802,0.0,0.000992063492063492,0.0,0.0	0.0019853	NA	NA	NA	NA	NA	NA	NA	NA	open_chromatin_region	No	NA	HPRC,HGSVC,1KG-ONT	Yes	NA	NA	NA	NA	NA	NA
chr11:1670645	chr11-1670645-allele29111-82	INS	81	NA	0.0007564296520423601,0.0,0.000992063492063492,0.0,0.0	NA	NA	NA	NA	NA	NA	NA	NA	NA	open_chromatin_region	No	NA	HPRC,HGSVC,1KG-ONT	Yes	NA	NA	NA	NA	NA	NA
chr11:1670653	chr11-1670653-allele29112-100	INS	99	NA	0.0015128593040847202,0.0,0.000992063492063492,0.0009940357852882703,0.0	7.61513e-05	NA	NA	NA	NA	NA	NA	NA	NA	open_chromatin_region	No	NA	HPRC,HGSVC,1KG-ONT	Yes	NA	NA	NA	NA	NA	NA
chr11:1670653	chr11-1670653-allele29113-82	INS	81	NA	0.0,0.0,0.000992063492063492,0.002982107355864811,0.0	0.000224143	NA	NA	NA	NA	NA	NA	NA	NA	open_chromatin_region	No	NA	HPRC,HGSVC,1KG-ONT	Yes	NA	NA	NA	NA	NA	NA
chr11:1670654	chr11-1670654-allele29118-595	INS	594	NA	0.009833585476550681,0.0,0.0,0.0,0.0	0.0177313	NA	NA	NA	NA	NA	NA	NA	NA	open_chromatin_region	No	NA	HPRC,HGSVC,1KG-ONT	Yes	NA	NA	NA	NA	NA	NA
chr11:1670662	chr11-1670662-allele29123-694	INS	693	NA	0.0,0.0,0.012896825396825396,0.0,0.0	0.00157083	NA	NA	NA	NA	NA	NA	NA	NA	open_chromatin_region	No	NA	HPRC,HGSVC,1KG-ONT	No	NA	NA	NA	NA	NA	NA
chr11:1670663	chr11-1670663-allele29124-3410	INS	3409	NA	0.0022692889561270802,0.0,0.00992063492063492,0.0,0.0	NA	NA	NA	NA	NA	NA	NA	NA	NA	open_chromatin_region	No	NA	HPRC,HGSVC,1KG-ONT	No	NA	NA	NA	NA	NA	NA
chr11:1670672	chr11-1670672-allele29133-1351	INS	1350	NA	0.0007564296520423601,0.0,0.0,0.0009940357852882703,0.003067484662576687	NA	NA	NA	NA	NA	NA	NA	NA	NA	open_chromatin_region	No	NA	HPRC,HGSVC,1KG-ONT	No	NA	NA	NA	NA	NA	NA
chr11:1670672	chr11-1670672-allele29136-523	INS	522	NA	0.0022692889561270802,0.0,0.0,0.0,0.0	0.00377908	NA	NA	NA	NA	NA	NA	NA	NA	open_chromatin_region	No	NA	HPRC,HGSVC,1KG-ONT	Yes	NA	NA	NA	NA	NA	NA
chr11:1670672	chr11-1670672-allele29138-1027	INS	1026	NA	0.0,0.005763688760806916,0.003968253968253968,0.003976143141153081,0.005112474437627812	0.00262774	NA	NA	NA	NA	NA	NA	NA	NA	open_chromatin_region	No	NA	HPRC,HGSVC,1KG-ONT	No	NA	NA	NA	NA	NA	NA
chr11:1670672	chr11-1670672-allele29132-982	INS	981	NA	0.0,0.0,0.012896825396825396,0.0019880715705765406,0.0	0.00198306	NA	NA	NA	NA	NA	NA	NA	NA	open_chromatin_region	No	NA	HPRC,HGSVC,1KG-ONT	No	NA	NA	NA	NA	NA	NA
chr11:1670688	chr11-1670688-allele29145-1142	INS	1141	NA	0.00529500756429652,0.0,0.0,0.0,0.0	0.00947665	NA	NA	NA	NA	NA	NA	NA	NA	open_chromatin_region	No	NA	HPRC,HGSVC,1KG-ONT	No	NA	NA	NA	NA	NA	NA
chr11:1670689	chr11-1670689-allele29148-550	INS	549	NA	0.0030257186081694403,0.0,0.0,0.0,0.0	0.00520636	NA	NA	NA	NA	NA	NA	NA	NA	open_chromatin_region	No	NA	HPRC,HGSVC,1KG-ONT	Yes	NA	NA	NA	NA	NA	NA
chr11:1670689	chr11-1670689-allele29151-1171	INS	1170	NA	0.0007564296520423601,0.001440922190201729,0.0,0.0,0.0	NA	NA	NA	NA	NA	NA	NA	NA	NA	open_chromatin_region	No	NA	HPRC,HGSVC,1KG-ONT	No	NA	NA	NA	NA	NA	NA
chr11:1670689	chr11-1670689-allele29146-73	INS	72	NA	0.0,0.01585014409221902,0.041666666666666664,0.008946322067594433,0.0	0.0107238	NA	NA	NA	NA	NA	NA	NA	NA	open_chromatin_region	No	NA	HPRC,HGSVC,1KG-ONT	Yes	NA	NA	NA	NA	NA	NA
chr11:1670699	chr11-1670699-allele29160-937	INS	936	NA	0.0022692889561270802,0.001440922190201729,0.000992063492063492,0.0,0.0	0.000980669	NA	NA	NA	NA	NA	NA	NA	NA	open_chromatin_region	No	NA	HPRC,HGSVC,1KG-ONT	No	NA	NA	NA	NA	NA	NA
chr11:1670707	chr11-1670707-allele29166-145	INS	144	NA	0.0007564296520423601,0.0,0.0,0.0,0.0	0.000918741	NA	NA	NA	NA	NA	NA	NA	NA	open_chromatin_region	No	NA	HPRC,HGSVC,1KG-ONT	Yes	NA	NA	NA	NA	NA	NA
chr11:1670726	chr11-1670726-allele29189-217	INS	216	NA	0.0022692889561270802,0.0,0.00496031746031746,0.0009940357852882703,0.0	NA	NA	NA	NA	NA	NA	NA	NA	NA	open_chromatin_region	No	NA	HPRC,HGSVC,1KG-ONT	Yes	NA	NA	NA	NA	NA	NA
chr11:1670726	chr11-1670726-allele29182-478	INS	477	NA	0.0,0.0,0.000992063492063492,0.0,0.0	NA	NA	NA	NA	NA	NA	NA	NA	NA	open_chromatin_region	No	NA	HPRC,HGSVC,1KG-ONT	Yes	NA	NA	NA	NA	NA	NA
chr11:1670726	chr11-1670726-allele29191-172	INS	171	NA	0.0007564296520423601,0.0,0.0,0.0,0.0	0.000918741	NA	NA	NA	NA	NA	NA	NA	NA	open_chromatin_region	No	NA	HPRC,HGSVC,1KG-ONT	Yes	NA	NA	NA	NA	NA	NA
chr11:1670741	chr11-1670741-allele29196-468	INS	467	NA	0.0007564296520423601,0.0,0.000992063492063492,0.0,0.0	NA	NA	NA	NA	NA	NA	NA	NA	NA	open_chromatin_region	No	NA	HPRC,HGSVC,1KG-ONT	No	NA	NA	NA	NA	NA	NA
chr11:1670751	chr11-1670751-allele29202-2158	INS	2157	NA	0.0,0.0,0.000992063492063492,0.0,0.0	NA	NA	NA	NA	NA	NA	NA	NA	NA	open_chromatin_region	No	NA	HPRC,HGSVC,1KG-ONT	No	NA	NA	NA	NA	NA	NA
chr11:1670752	chr11-1670752-allele29203-1954	INS	1953	NA	0.0030257186081694403,0.0,0.0,0.0,0.0	0.00520636	NA	NA	NA	NA	NA	NA	NA	NA	open_chromatin_region	No	NA	HPRC,HGSVC,1KG-ONT	No	NA	NA	NA	NA	NA	NA
chr11:1670760	chr11-1670760-allele29209-1	DEL	81	NA	0.0022692889561270802,0.004322766570605188,0.007936507936507936,0.009940357852882704,0.006134969325153374	0.0015307	NA	NA	NA	NA	NA	NA	NA	NA	open_chromatin_region	No	NA	HPRC,HGSVC,1KG-ONT	No	NA	NA	NA	NA	NA	NA
chr11:1670762	chr11-1670762-allele29210-1	DEL	90	NA	0.0007564296520423601,0.0,0.007936507936507936,0.002982107355864811,0.0	0.000353522	NA	NA	NA	NA	NA	NA	NA	NA	open_chromatin_region	No	NA	HPRC,HGSVC,1KG-ONT	No	NA	NA	NA	NA	NA	NA
chr11:1670934	chr11-1670934-allele29229-947	INS	946	NA	0.0,0.0,0.001984126984126984,0.0,0.0	NA	NA	NA	NA	NA	NA	NA	NA	NA	open_chromatin_region	No	NA	HPRC,HGSVC,1KG-ONT	No	NA	NA	NA	NA	NA	NA
chr11:1684463	chr11-1684463-allele29381-1	DEL	51	NA	0.0,0.0,0.0,0.004970178926441352,0.002044989775051125	0.000778337	NA	NA	NA	NA	NA	NA	NA	NA	NA	No	NA	HPRC,HGSVC	No	NA	NA	NA	NA	NA	NA
chr11:1684493	chr11-1684493-allele29387-1	DEL	241	NA	0.0030257186081694403,0.0,0.00496031746031746,0.0,0.002044989775051125	NA	NA	NA	NA	NA	NA	NA	NA	NA	NA	No	NA	HPRC,HGSVC,1KG-ONT	No	NA	NA	NA	NA	NA	NA
chr11:1684493	chr11-1684493-allele29389-1	DEL	285	NA	0.0037821482602118004,0.002881844380403458,0.0,0.0019880715705765406,0.002044989775051125	0.000545845	NA	NA	NA	NA	NA	NA	NA	NA	NA	No	NA	HPRC,HGSVC,1KG-ONT	No	NA	NA	NA	NA	NA	NA
chr11:1684493	chr11-1684493-allele29388-1	DEL	258	NA	0.0030257186081694403,0.0,0.0,0.0,0.0	0.00520636	NA	NA	NA	NA	NA	NA	NA	NA	NA	No	NA	HPRC,HGSVC,1KG-ONT	No	NA	NA	NA	NA	NA	NA
chr11:1684493	chr11-1684493-allele29390-1	DEL	319	NA	0.00529500756429652,0.005763688760806916,0.016865079365079364,0.014910536779324055,0.0	0.000423644	NA	NA	NA	NA	NA	NA	NA	NA	NA	No	NA	HPRC,HGSVC,1KG-ONT	No	NA	NA	NA	NA	NA	NA
chr11:1684493	chr11-1684493-allele29385-1	DEL	51	NA	0.0,0.0,0.002976190476190476,0.0,0.005112474437627812	0.000834484	NA	NA	NA	NA	NA	NA	NA	NA	NA	No	NA	HPRC,HGSVC	No	NA	NA	NA	NA	NA	NA
chr11:1684493	chr11-1684493-allele29392-1	DEL	455	NA	0.009833585476550681,0.001440922190201729,0.0,0.0,0.0	0.0157378	NA	NA	NA	NA	NA	NA	NA	NA	NA	No	NA	HPRC,HGSVC,1KG-ONT	No	NA	NA	NA	NA	NA	NA
chr11:1684493	chr11-1684493-allele29391-1	DEL	336	NA	0.0007564296520423601,0.01585014409221902,0.047619047619047616,0.02882703777335984,0.0	0.0145806	NA	NA	NA	NA	NA	NA	NA	NA	NA	No	NA	HPRC,HGSVC,1KG-ONT	No	NA	NA	NA	NA	NA	NA
chr11:1684521	chr11-1684521-allele29394-1	DEL	360	NA	0.0,0.004322766570605188,0.0,0.0,0.00408997955010225	0.000631316	NA	NA	NA	NA	NA	NA	NA	NA	NA	No	NA	HPRC,HGSVC,1KG-ONT	No	NA	NA	NA	NA	NA	NA
chr11:1684566	chr11-1684566-allele29404-1	DEL	430	NA	0.059757942511346446,0.007204610951008645,0.0,0.0,0.0	0.0967847	NA	NA	NA	NA	NA	NA	NA	NA	NA	No	NA	HPRC,HGSVC,1KG-ONT	No	NA	NA	NA	NA	NA	NA
chr11:1684572	chr11-1684572-allele29405-1	DEL	51	NA	0.0,0.007204610951008645,0.0,0.012922465208747515,0.014314928425357873	0.0054079	NA	NA	NA	NA	NA	NA	NA	NA	NA	No	NA	HPRC,HGSVC	No	NA	NA	NA	NA	NA	NA
chr11:1684589	chr11-1684589-allele29407-1	DEL	387	NA	0.0022692889561270802,0.0,0.0,0.0,0.0	0.00377908	NA	NA	NA	NA	NA	NA	NA	NA	NA	No	NA	HPRC,HGSVC,1KG-ONT	No	NA	NA	NA	NA	NA	NA
chr11:1684592	chr11-1684592-allele29409-1	DEL	258	NA	0.0037821482602118004,0.03025936599423631,0.00496031746031746,0.0,0.002044989775051125	0.000569083	NA	NA	NA	NA	NA	NA	NA	NA	NA	No	NA	HPRC,HGSVC,1KG-ONT	No	NA	NA	NA	NA	NA	NA
chr11:1684602	chr11-1684602-allele29411-1	DEL	241	NA	0.0015128593040847202,0.0,0.0,0.0009940357852882703,0.003067484662576687	NA	NA	NA	NA	NA	NA	NA	NA	NA	NA	No	NA	HPRC,HGSVC,1KG-ONT	No	NA	NA	NA	NA	NA	NA
chr11:1684606	chr11-1684606-allele29414-1	DEL	173	NA	0.0,0.0,0.002976190476190476,0.0,0.0010224948875255625	NA	NA	NA	NA	NA	NA	NA	NA	NA	NA	No	NA	HPRC,HGSVC,1KG-ONT	No	NA	NA	NA	NA	NA	NA
chr11:1684609	chr11-1684609-allele29416-1	DEL	78	NA	0.0,0.0,0.002976190476190476,0.0009940357852882703,0.0	0.000224143	NA	NA	NA	NA	NA	NA	NA	NA	NA	No	NA	HPRC,HGSVC,1KG-ONT	No	NA	NA	NA	NA	NA	NA
chr11:1684684	chr11-1684684-allele29440-1	DEL	302	NA	0.00529500756429652,0.0,0.0,0.0,0.011247443762781187	0.000233267	NA	NA	NA	NA	NA	NA	NA	NA	NA	No	NA	HPRC,HGSVC,1KG-ONT	No	NA	NA	NA	NA	NA	NA
chr11:1684701	chr11-1684701-allele29442-1	DEL	275	NA	0.01059001512859304,0.0345821325648415,0.00496031746031746,0.030815109343936383,0.04396728016359918	0.00604918	NA	NA	NA	NA	NA	NA	NA	NA	NA	No	NA	HPRC,HGSVC,1KG-ONT	No	NA	NA	NA	NA	NA	NA
chr11:1684728	chr11-1684728-allele29447-1	DEL	187	NA	0.0,0.018731988472622477,0.047619047619047616,0.008946322067594433,0.016359918200409	0.0154289	NA	NA	NA	NA	NA	NA	NA	NA	NA	No	NA	HPRC,HGSVC,1KG-ONT	No	NA	NA	NA	NA	NA	NA
chr11:1684773	chr11-1684773-allele29457-1	DEL	205	NA	0.0,0.0,0.000992063492063492,0.0009940357852882703,0.006134969325153374	0.000834484	NA	NA	NA	NA	NA	NA	NA	NA	NA	No	NA	HPRC,HGSVC,1KG-ONT	No	NA	NA	NA	NA	NA	NA
chr11:1684800	chr11-1684800-allele29461-1	DEL	75	NA	0.0,0.005763688760806916,0.002976190476190476,0.0009940357852882703,0.0	0.000963133	NA	NA	NA	NA	NA	NA	NA	NA	NA	No	NA	HPRC,HGSVC,1KG-ONT	No	NA	NA	NA	NA	NA	NA
chr11:1684860	chr11-1684860-allele29472-1	DEL	68	NA	0.0,0.007204610951008645,0.0,0.012922465208747515,0.014314928425357873	0.0054079	NA	NA	NA	NA	NA	NA	NA	NA	NA	No	NA	HPRC,HGSVC,1KG-ONT	No	NA	NA	NA	NA	NA	NA
chr11:1684907	chr11-1684907-allele29484-1	DEL	95	NA	0.0,0.005763688760806916,0.0,0.0,0.0	0.000224143	NA	NA	NA	NA	NA	NA	NA	NA	NA	No	NA	HPRC,HGSVC,1KG-ONT	No	NA	NA	NA	NA	NA	NA
chr11:1684924	chr11-1684924-allele29490-1	DEL	78	NA	0.0,0.0,0.015873015873015872,0.004970178926441352,0.002044989775051125	0.00369415	NA	NA	NA	NA	NA	NA	NA	NA	NA	No	NA	HPRC,HGSVC,1KG-ONT	No	NA	NA	NA	NA	NA	NA
chr11:1685605	chr11-1685605-allele29546-1	DEL	75	NA	0.018910741301059002,0.0,0.03571428571428571,0.0019880715705765406,0.0	0.00241784	NA	NA	NA	NA	NA	NA	NA	NA	NA	No	NA	HGSVC,1KG-ONT	No	NA	NA	NA	NA	NA	NA
chr11:1686634	chr11-1686634-allele29589-187	INS	186	NA	0.0015128593040847202,0.001440922190201729,0.0,0.0,0.003067484662576687	NA	NA	NA	NA	NA	NA	NA	NA	NA	NA	No	NA	HPRC,HGSVC,1KG-ONT	No	NA	NA	NA	NA	NA	NA
chr11:1686639	chr11-1686639-allele29597-1	DEL	115	NA	0.0007564296520423601,0.0,0.003968253968253968,0.0,0.0	NA	NA	NA	NA	NA	NA	NA	NA	NA	NA	No	NA	HPRC,HGSVC,1KG-ONT	No	NA	NA	NA	NA	NA	NA
chr11:1686650	chr11-1686650-allele29606-1	DEL	88	NA	0.0,0.0,0.0,0.0,0.0010224948875255625	NA	NA	NA	NA	NA	NA	NA	NA	NA	NA	No	NA	HPRC,HGSVC,1KG-ONT	No	NA	NA	NA	NA	NA	NA
chr11:1686685	chr11-1686685-allele29615-1	DEL	82	NA	0.07639939485627836,0.03025936599423631,0.14781746031746032,0.014910536779324055,0.034764826175869123	0.00180397	NA	NA	NA	NA	NA	NA	NA	NA	NA	No	NA	HPRC,HGSVC,1KG-ONT	No	NA	NA	NA	NA	NA	NA
chr11:1686685	chr11-1686685-allele29613-1	DEL	71	NA	0.0015128593040847202,0.018731988472622477,0.0,0.005964214711729622,0.0	0.00107567	NA	NA	NA	NA	NA	NA	NA	NA	NA	No	NA	HPRC,HGSVC,1KG-ONT	No	NA	NA	NA	NA	NA	NA
chr11:1686685	chr11-1686685-allele29614-1	DEL	75	NA	0.02193645990922844,0.024495677233429394,0.061507936507936505,0.006958250497017893,0.019427402862985686	0.000181834	NA	NA	NA	NA	NA	NA	NA	NA	NA	No	NA	HPRC,HGSVC,1KG-ONT	No	NA	NA	NA	NA	NA	NA
chr11:1686709	chr11-1686709-allele29616-1	DEL	58	NA	0.0022692889561270802,0.0,0.031746031746031744,0.0,0.0010224948875255625	0.00241451	NA	NA	NA	NA	NA	NA	NA	NA	NA	No	NA	HPRC,HGSVC	No	NA	NA	NA	NA	NA	NA
chr11:1686856	chr11-1686856-allele29640-720	INS	719	NA	0.0037821482602118004,0.021613832853025938,0.001984126984126984,0.032803180914512925,0.03169734151329243	0.00922539	NA	NA	NA	NA	NA	NA	NA	NA	NA	No	NA	HPRC,HGSVC,1KG-ONT	No	NA	NA	NA	NA	NA	NA
chr11:1686990	chr11-1686990-allele29652-525	INS	524	NA	0.02193645990922844,0.020172910662824207,0.008928571428571428,0.032803180914512925,0.022494887525562373	NA	NA	NA	NA	NA	NA	NA	NA	NA	NA	No	NA	HPRC,HGSVC,1KG-ONT	No	NA	NA	NA	NA	NA	NA
chr11:1687021	chr11-1687021-allele29658-147	INS	146	NA	0.009077155824508321,0.06195965417867435,0.10218253968253968,0.07256461232604373,0.06952965235173825	0.0405116	NA	NA	NA	NA	NA	NA	NA	NA	NA	No	NA	HPRC,HGSVC,1KG-ONT	No	NA	NA	NA	NA	NA	NA
chr11:1687021	chr11-1687021-allele29659-97	INS	96	NA	0.0007564296520423601,0.001440922190201729,0.0,0.0,0.0	NA	NA	NA	NA	NA	NA	NA	NA	NA	NA	No	NA	No	No	NA	NA	NA	NA	NA	NA
chr11:1687032	chr11-1687032-allele29661-151	INS	150	NA	0.0022692889561270802,0.0,0.000992063492063492,0.0,0.003067484662576687	NA	NA	NA	NA	NA	NA	NA	NA	NA	NA	No	NA	HPRC,HGSVC,1KG-ONT	No	NA	NA	NA	NA	NA	NA
chr11:1687032	chr11-1687032-allele29660-201	INS	200	NA	0.025718608169440244,0.09654178674351585,0.005952380952380952,0.12624254473161034,0.25357873210633947	0.0505497	NA	NA	NA	NA	NA	NA	NA	NA	NA	No	NA	HPRC,HGSVC,1KG-ONT	No	NA	NA	NA	NA	NA	NA
chr11:1687042	chr11-1687042-allele29667-279	INS	278	NA	0.0,0.0,0.010912698412698412,0.002982107355864811,0.0	0.00192551	NA	NA	NA	NA	NA	NA	NA	NA	NA	No	NA	HPRC,HGSVC,1KG-ONT	No	NA	NA	NA	NA	NA	NA
chr11:1687042	chr11-1687042-allele29666-429	INS	428	NA	0.0030257186081694403,0.0,0.0,0.0009940357852882703,0.0010224948875255625	0.00206069	NA	NA	NA	NA	NA	NA	NA	NA	NA	No	NA	HPRC,HGSVC,1KG-ONT	No	NA	NA	NA	NA	NA	NA
chr11:1687042	chr11-1687042-allele29663-429	INS	428	NA	0.1649016641452345,0.13544668587896252,0.03670634920634921,0.11133200795228629,0.11042944785276074	0.023161	NA	NA	NA	NA	NA	NA	NA	NA	NA	No	NA	HPRC,HGSVC,1KG-ONT	No	NA	NA	NA	NA	NA	NA
chr11:1687042	chr11-1687042-allele29668-375	INS	374	NA	0.0,0.0,0.0,0.0009940357852882703,0.003067484662576687	0.000224143	NA	NA	NA	NA	NA	NA	NA	NA	NA	No	NA	HPRC,HGSVC,1KG-ONT	No	NA	NA	NA	NA	NA	NA
chr11:1687046	chr11-1687046-allele29669-287	INS	286	NA	0.5907715582450832,0.7651296829971181,0.9543650793650794,0.7862823061630219,0.7965235173824131	0.146597	NA	NA	NA	NA	NA	NA	NA	NA	NA	No	NA	HPRC,HGSVC,1KG-ONT	No	NA	NA	NA	NA	NA	NA
chr11:1687064	chr11-1687064-allele29673-476	INS	475	NA	0.3842662632375189,0.40057636887608067,0.49206349206349204,0.4224652087475149,0.4130879345603272	0.00508176	NA	NA	NA	NA	NA	NA	NA	NA	NA	No	NA	HPRC,HGSVC,1KG-ONT	No	NA	NA	NA	NA	NA	NA
chr11:1689582	chr11-1689582-allele29739-1	DEL	116	NA	0.2987897125567322,0.021613832853025938,0.0,0.0009940357852882703,0.0	0.425359	NA	NA	NA	NA	NA	NA	NA	NA	NA	No	NA	HPRC,HGSVC,1KG-ONT	No	NA	NA	NA	NA	NA	NA
chr11:1695823	chr11-1695823-allele29826-74	INS	73	NA	0.025718608169440244,0.037463976945244955,0.1865079365079365,0.07852882703777336,0.0950920245398773	0.0391753	NA	NA	NA	NA	NA	NA	NA	NA	NA	No	NA	No	No	NA	NA	NA	NA	NA	NA
chr11:1701277	chr11-1701277-allele29895-1	DEL	58	NA	0.0015128593040847202,0.0,0.010912698412698412,0.0,0.0	NA	NA	NA	NA	NA	NA	NA	NA	NA	NA	No	NA	1KG-ONT	No	NA	NA	NA	NA	NA	NA
chr11:1736743	chr11-1736743-allele30294-1	DEL	77	NA	0.0340393343419062,0.005763688760806916,0.0,0.0,0.0	0.0537221	IFITM10(1.2637e-06, 1.498)	NA	NA	NA	NA	NA	NA	NA	NA	No	NA	HGSVC,1KG-ONT	No	NA	NA	NA	NA	NA	NA
chr11:1745709	chr11-1745709-allele30379-1	DEL	104	NA	0.01739788199697428,0.001440922190201729,0.0,0.0,0.0	0.0296539	IFITM10(1.2637e-06, 1.498)	NA	NA	NA	NA	NA	NA	NA	NA	No	NA	HPRC,HGSVC,1KG-ONT	No	NA	NA	NA	NA	NA	NA
chr11:1754348	chr11-1754348-allele30451-99	INS	98	NA	0.024205748865355523,0.10806916426512968,0.11904761904761904,0.09343936381709742,0.12065439672801637	0.0446898	CTSD(1.4812e-06, 0.886)	CTSD(1.4812e-06, 0.886)	NA	NA	NA	NA	NA	NA	NA	No	NA	HPRC,HGSVC,1KG-ONT	No	NA	NA	NA	NA	NA	NA
chr11:1754348	chr11-1754348-allele30453-224	INS	223	NA	0.0,0.0,0.0,0.0,0.007157464212678937	0.000778337	CTSD(1.4812e-06, 0.886)	CTSD(1.4812e-06, 0.886)	NA	NA	NA	NA	NA	NA	NA	No	NA	HPRC,HGSVC,1KG-ONT	No	NA	NA	NA	NA	NA	NA
chr11:1754348	chr11-1754348-allele30450-72	INS	71	NA	0.0,0.0,0.0,0.0019880715705765406,0.0	NA	CTSD(1.4812e-06, 0.886)	CTSD(1.4812e-06, 0.886)	NA	NA	NA	NA	NA	NA	NA	No	NA	HPRC,HGSVC,1KG-ONT	No	NA	NA	NA	NA	NA	NA
chr11:1754348	chr11-1754348-allele30455-450	INS	449	NA	0.0,0.0,0.0,0.0,0.006134969325153374	0.000593574	CTSD(1.4812e-06, 0.886)	CTSD(1.4812e-06, 0.886)	NA	NA	NA	NA	NA	NA	NA	No	NA	HPRC,1KG-ONT	No	NA	NA	NA	NA	NA	NA
chr11:1754358	chr11-1754358-allele30458-55	INS	54	NA	0.0,0.01585014409221902,0.000992063492063492,0.0,0.0	0.00170264	CTSD(1.4812e-06, 0.886)	CTSD(1.4812e-06, 0.886)	NA	NA	NA	NA	NA	NA	NA	No	NA	HPRC,HGSVC,1KG-ONT	No	NA	NA	NA	NA	NA	NA
chr11:1754358	chr11-1754358-allele30459-197	INS	196	NA	0.0,0.0,0.0,0.0009940357852882703,0.0	NA	CTSD(1.4812e-06, 0.886)	CTSD(1.4812e-06, 0.886)	NA	NA	NA	NA	NA	NA	NA	No	NA	HPRC,HGSVC,1KG-ONT	No	NA	NA	NA	NA	NA	NA
chr11:1754360	chr11-1754360-allele30460-105	INS	104	NA	0.0,0.01585014409221902,0.000992063492063492,0.0,0.0	0.00170264	CTSD(1.4812e-06, 0.886)	CTSD(1.4812e-06, 0.886)	NA	NA	NA	NA	NA	NA	NA	No	NA	HPRC,HGSVC,1KG-ONT	No	NA	NA	NA	NA	NA	NA
chr11:1754361	chr11-1754361-allele30461-312	INS	311	NA	0.08396369137670197,0.04755043227665706,0.11607142857142858,0.10139165009940358,0.11860940695296524	0.000989289	CTSD(1.4812e-06, 0.886)	CTSD(1.4812e-06, 0.886)	NA	NA	NA	NA	NA	NA	NA	No	NA	HPRC,HGSVC,1KG-ONT	No	NA	NA	NA	NA	NA	NA
chr11:1754369	chr11-1754369-allele30462-205	INS	204	NA	0.0,0.0,0.0,0.0019880715705765406,0.0	NA	CTSD(1.4812e-06, 0.886)	CTSD(1.4812e-06, 0.886)	NA	NA	NA	NA	NA	NA	NA	No	NA	HPRC,HGSVC,1KG-ONT	No	NA	NA	NA	NA	NA	NA
chr11:1754379	chr11-1754379-allele30463-145	INS	144	NA	0.01059001512859304,0.0,0.0,0.0009940357852882703,0.0010224948875255625	0.0151976	CTSD(1.4812e-06, 0.886)	CTSD(1.4812e-06, 0.886)	NA	NA	NA	NA	NA	NA	NA	No	NA	HPRC,HGSVC	No	NA	NA	NA	NA	NA	NA
chr11:1754382	chr11-1754382-allele30465-86	INS	85	NA	0.0007564296520423601,0.0,0.0,0.0,0.0	0.000918741	CTSD(1.4812e-06, 0.886)	CTSD(1.4812e-06, 0.886)	NA	NA	NA	NA	NA	NA	NA	No	NA	HPRC,HGSVC,1KG-ONT	Yes	NA	NA	NA	NA	NA	NA
chr11:1754385	chr11-1754385-allele30467-72	INS	71	NA	0.0,0.0,0.0,0.0009940357852882703,0.0	NA	CTSD(1.4812e-06, 0.886)	CTSD(1.4812e-06, 0.886)	NA	NA	NA	NA	NA	NA	NA	No	NA	HPRC,HGSVC,1KG-ONT	Yes	NA	NA	NA	NA	NA	NA
chr11:1754385	chr11-1754385-allele30468-104	INS	103	NA	0.0030257186081694403,0.004322766570605188,0.0,0.0,0.0	0.00123841	CTSD(1.4812e-06, 0.886)	CTSD(1.4812e-06, 0.886)	NA	NA	NA	NA	NA	NA	NA	No	NA	HPRC,HGSVC,1KG-ONT	Yes	NA	NA	NA	NA	NA	NA
chr11:1754404	chr11-1754404-allele30470-221	INS	220	NA	0.0,0.0,0.0,0.003976143141153081,0.0	0.000224143	CTSD(1.4812e-06, 0.886)	CTSD(1.4812e-06, 0.886)	NA	NA	NA	NA	NA	NA	NA	No	NA	HPRC,HGSVC,1KG-ONT	Yes	NA	NA	NA	NA	NA	NA
chr11:1754481	chr11-1754481-allele30475-113	INS	112	NA	0.006051437216338881,0.0,0.0,0.0,0.0	0.0108963	CTSD(1.4812e-06, 0.886)	CTSD(1.4812e-06, 0.886)	NA	NA	NA	NA	NA	NA	NA	No	NA	HPRC,HGSVC,1KG-ONT	Yes	NA	NA	NA	NA	NA	NA
chr11:1754481	chr11-1754481-allele30474-120	INS	119	NA	0.0015128593040847202,0.001440922190201729,0.002976190476190476,0.006958250497017893,0.010224948875255624	0.00131264	CTSD(1.4812e-06, 0.886)	CTSD(1.4812e-06, 0.886)	NA	NA	NA	NA	NA	NA	NA	No	NA	HPRC,HGSVC,1KG-ONT	Yes	NA	NA	NA	NA	NA	NA
chr11:1754499	chr11-1754499-allele30482-51	INS	50	NA	0.0015128593040847202,0.0,0.0,0.0,0.0	0.00234988	CTSD(1.4812e-06, 0.886)	CTSD(1.4812e-06, 0.886)	NA	NA	NA	NA	NA	NA	NA	No	NA	HPRC,HGSVC,1KG-ONT	Yes	NA	NA	NA	NA	NA	NA
chr11:1754499	chr11-1754499-allele30478-85	INS	84	NA	0.007564296520423601,0.0,0.0,0.0,0.0	0.0136279	CTSD(1.4812e-06, 0.886)	CTSD(1.4812e-06, 0.886)	NA	NA	NA	NA	NA	NA	NA	No	NA	HPRC,HGSVC,1KG-ONT	Yes	NA	NA	NA	NA	NA	NA
chr11:1754508	chr11-1754508-allele30490-130	INS	129	NA	0.01059001512859304,0.005763688760806916,0.0,0.0,0.0	0.0120142	CTSD(1.4812e-06, 0.886)	CTSD(1.4812e-06, 0.886)	NA	NA	NA	NA	NA	NA	NA	No	NA	HPRC,HGSVC,1KG-ONT	Yes	NA	NA	NA	NA	NA	NA
chr11:1754508	chr11-1754508-allele30491-68	INS	67	NA	0.0,0.0,0.001984126984126984,0.0,0.0	NA	CTSD(1.4812e-06, 0.886)	CTSD(1.4812e-06, 0.886)	NA	NA	NA	NA	NA	NA	NA	No	NA	HPRC,HGSVC,1KG-ONT	Yes	NA	NA	NA	NA	NA	NA
chr11:1754519	chr11-1754519-allele30501-1	DEL	50	NA	0.0022692889561270802,0.01440922190201729,0.000992063492063492,0.0009940357852882703,0.0	NA	CTSD(1.4812e-06, 0.886)	CTSD(1.4812e-06, 0.886)	NA	NA	NA	NA	NA	NA	NA	No	NA	No	No	NA	NA	NA	NA	NA	NA
chr11:1754524	chr11-1754524-allele30507-154	INS	153	NA	0.0,0.0,0.000992063492063492,0.0,0.0	NA	CTSD(1.4812e-06, 0.886)	CTSD(1.4812e-06, 0.886)	NA	NA	NA	NA	NA	NA	NA	No	NA	HPRC,HGSVC,1KG-ONT	Yes	NA	NA	NA	NA	NA	NA
chr11:1754524	chr11-1754524-allele30503-216	INS	215	NA	0.0,0.0,0.0,0.0019880715705765406,0.0	NA	CTSD(1.4812e-06, 0.886)	CTSD(1.4812e-06, 0.886)	NA	NA	NA	NA	NA	NA	NA	No	NA	HPRC,HGSVC,1KG-ONT	Yes	NA	NA	NA	NA	NA	NA
chr11:1754524	chr11-1754524-allele30505-182	INS	181	NA	0.012102874432677761,0.004322766570605188,0.006944444444444444,0.0,0.0010224948875255625	0.00721135	CTSD(1.4812e-06, 0.886)	CTSD(1.4812e-06, 0.886)	NA	NA	NA	NA	NA	NA	NA	No	NA	HPRC,HGSVC,1KG-ONT	Yes	NA	NA	NA	NA	NA	NA
chr11:1754525	chr11-1754525-allele30514-240	INS	239	NA	0.014372163388804841,0.001440922190201729,0.001984126984126984,0.0,0.0	0.0202074	CTSD(1.4812e-06, 0.886)	CTSD(1.4812e-06, 0.886)	NA	NA	NA	NA	NA	NA	NA	No	NA	HPRC,HGSVC,1KG-ONT	Yes	NA	NA	NA	NA	NA	NA
chr11:1754525	chr11-1754525-allele30516-149	INS	148	NA	0.0022692889561270802,0.0,0.0,0.0,0.0	0.00377908	CTSD(1.4812e-06, 0.886)	CTSD(1.4812e-06, 0.886)	NA	NA	NA	NA	NA	NA	NA	No	NA	HPRC,HGSVC	Yes	NA	NA	NA	NA	NA	NA
chr11:1754525	chr11-1754525-allele30517-190	INS	189	NA	0.0007564296520423601,0.0,0.0,0.0,0.0	0.000918741	CTSD(1.4812e-06, 0.886)	CTSD(1.4812e-06, 0.886)	NA	NA	NA	NA	NA	NA	NA	No	NA	HPRC,HGSVC,1KG-ONT	Yes	NA	NA	NA	NA	NA	NA
chr11:1754525	chr11-1754525-allele30521-239	INS	238	NA	0.0,0.0,0.0,0.0019880715705765406,0.005112474437627812	0.000631316	CTSD(1.4812e-06, 0.886)	CTSD(1.4812e-06, 0.886)	NA	NA	NA	NA	NA	NA	NA	No	NA	HPRC,HGSVC,1KG-ONT	Yes	NA	NA	NA	NA	NA	NA
chr11:1754525	chr11-1754525-allele30513-232	INS	231	NA	0.0,0.025936599423631124,0.001984126984126984,0.0437375745526839,0.02044989775051125	0.0150777	CTSD(1.4812e-06, 0.886)	CTSD(1.4812e-06, 0.886)	NA	NA	NA	NA	NA	NA	NA	No	NA	HPRC,HGSVC,1KG-ONT	Yes	NA	NA	NA	NA	NA	NA
chr11:1754525	chr11-1754525-allele30518-186	INS	185	NA	0.0007564296520423601,0.011527377521613832,0.0,0.008946322067594433,0.012269938650306749	0.00372752	CTSD(1.4812e-06, 0.886)	CTSD(1.4812e-06, 0.886)	NA	NA	NA	NA	NA	NA	NA	No	NA	HPRC,HGSVC,1KG-ONT	Yes	NA	NA	NA	NA	NA	NA
chr11:1754525	chr11-1754525-allele30522-170	INS	169	NA	0.0030257186081694403,0.0,0.0,0.0,0.0	0.00520636	CTSD(1.4812e-06, 0.886)	CTSD(1.4812e-06, 0.886)	NA	NA	NA	NA	NA	NA	NA	No	NA	HPRC,HGSVC,1KG-ONT	Yes	NA	NA	NA	NA	NA	NA
chr11:1754525	chr11-1754525-allele30515-119	INS	118	NA	0.0007564296520423601,0.001440922190201729,0.0,0.0,0.0010224948875255625	NA	CTSD(1.4812e-06, 0.886)	CTSD(1.4812e-06, 0.886)	NA	NA	NA	NA	NA	NA	NA	No	NA	HPRC,HGSVC,1KG-ONT	Yes	NA	NA	NA	NA	NA	NA
chr11:1754525	chr11-1754525-allele30520-152	INS	151	NA	0.0022692889561270802,0.0,0.000992063492063492,0.003976143141153081,0.0	NA	CTSD(1.4812e-06, 0.886)	CTSD(1.4812e-06, 0.886)	NA	NA	NA	NA	NA	NA	NA	No	NA	HPRC,HGSVC,1KG-ONT	Yes	NA	NA	NA	NA	NA	NA
chr11:1754525	chr11-1754525-allele30512-110	INS	109	NA	0.0007564296520423601,0.0,0.0,0.0,0.0	0.000918741	CTSD(1.4812e-06, 0.886)	CTSD(1.4812e-06, 0.886)	NA	NA	NA	NA	NA	NA	NA	No	NA	HPRC,HGSVC,1KG-ONT	Yes	NA	NA	NA	NA	NA	NA
chr11:1754533	chr11-1754533-allele30569-240	INS	239	NA	0.0,0.0,0.0,0.0009940357852882703,0.005112474437627812	0.000422056	CTSD(1.4812e-06, 0.886)	CTSD(1.4812e-06, 0.886)	NA	NA	NA	NA	NA	NA	NA	No	NA	HPRC,HGSVC,1KG-ONT	Yes	NA	NA	NA	NA	NA	NA
chr11:1754533	chr11-1754533-allele30564-146	INS	145	NA	0.0,0.001440922190201729,0.0,0.0,0.0	NA	CTSD(1.4812e-06, 0.886)	CTSD(1.4812e-06, 0.886)	NA	NA	NA	NA	NA	NA	NA	No	NA	HPRC,HGSVC	Yes	NA	NA	NA	NA	NA	NA
chr11:1754533	chr11-1754533-allele30570-233	INS	232	NA	0.006051437216338881,0.001440922190201729,0.0,0.0009940357852882703,0.0	0.00707186	CTSD(1.4812e-06, 0.886)	CTSD(1.4812e-06, 0.886)	NA	NA	NA	NA	NA	NA	NA	No	NA	HPRC,HGSVC,1KG-ONT	Yes	NA	NA	NA	NA	NA	NA
chr11:1754533	chr11-1754533-allele30546-107	INS	106	NA	0.0,0.005763688760806916,0.0,0.005964214711729622,0.00408997955010225	0.00207258	CTSD(1.4812e-06, 0.886)	CTSD(1.4812e-06, 0.886)	NA	NA	NA	NA	NA	NA	NA	No	NA	HPRC,HGSVC,1KG-ONT	Yes	NA	NA	NA	NA	NA	NA
chr11:1754533	chr11-1754533-allele30544-130	INS	129	NA	0.015128593040847202,0.001440922190201729,0.0,0.0,0.0	0.0255203	CTSD(1.4812e-06, 0.886)	CTSD(1.4812e-06, 0.886)	NA	NA	NA	NA	NA	NA	NA	No	NA	HPRC,HGSVC,1KG-ONT	Yes	NA	NA	NA	NA	NA	NA
chr11:1754533	chr11-1754533-allele30540-224	INS	223	NA	0.00529500756429652,0.002881844380403458,0.008928571428571428,0.0,0.0	0.000233267	CTSD(1.4812e-06, 0.886)	CTSD(1.4812e-06, 0.886)	NA	NA	NA	NA	NA	NA	NA	No	NA	HPRC,HGSVC,1KG-ONT	Yes	NA	NA	NA	NA	NA	NA
chr11:1754533	chr11-1754533-allele30542-138	INS	137	NA	0.0416036308623298,0.0,0.0,0.0,0.0	0.0755284	CTSD(1.4812e-06, 0.886)	CTSD(1.4812e-06, 0.886)	NA	NA	NA	NA	NA	NA	NA	No	NA	HPRC,HGSVC,1KG-ONT	Yes	NA	NA	NA	NA	NA	NA
chr11:1754533	chr11-1754533-allele30547-204	INS	203	NA	0.00680786686838124,0.0,0.0,0.0,0.0	0.0122007	CTSD(1.4812e-06, 0.886)	CTSD(1.4812e-06, 0.886)	NA	NA	NA	NA	NA	NA	NA	No	NA	HPRC,HGSVC,1KG-ONT	Yes	NA	NA	NA	NA	NA	NA
chr11:1754533	chr11-1754533-allele30562-130	INS	129	NA	0.006051437216338881,0.0,0.0,0.0,0.0	0.0108963	CTSD(1.4812e-06, 0.886)	CTSD(1.4812e-06, 0.886)	NA	NA	NA	NA	NA	NA	NA	No	NA	HPRC,HGSVC,1KG-ONT	Yes	NA	NA	NA	NA	NA	NA
chr11:1754533	chr11-1754533-allele30543-199	INS	198	NA	0.0045385779122541605,0.0,0.0,0.0,0.0	0.00805514	CTSD(1.4812e-06, 0.886)	CTSD(1.4812e-06, 0.886)	NA	NA	NA	NA	NA	NA	NA	No	NA	HPRC,HGSVC,1KG-ONT	Yes	NA	NA	NA	NA	NA	NA
chr11:1754533	chr11-1754533-allele30539-146	INS	145	NA	0.0,0.0,0.008928571428571428,0.0,0.0	0.00114796	CTSD(1.4812e-06, 0.886)	CTSD(1.4812e-06, 0.886)	NA	NA	NA	NA	NA	NA	NA	No	NA	HPRC,HGSVC	Yes	NA	NA	NA	NA	NA	NA
chr11:1754533	chr11-1754533-allele30568-121	INS	120	NA	0.0015128593040847202,0.001440922190201729,0.002976190476190476,0.005964214711729622,0.016359918200409	0.00217345	CTSD(1.4812e-06, 0.886)	CTSD(1.4812e-06, 0.886)	NA	NA	NA	NA	NA	NA	NA	No	NA	HPRC,HGSVC,1KG-ONT	Yes	NA	NA	NA	NA	NA	NA
chr11:1754533	chr11-1754533-allele30541-154	INS	153	NA	0.0007564296520423601,0.008645533141210375,0.003968253968253968,0.013916500994035786,0.024539877300613498	0.00714044	CTSD(1.4812e-06, 0.886)	CTSD(1.4812e-06, 0.886)	NA	NA	NA	NA	NA	NA	NA	No	NA	HPRC,HGSVC,1KG-ONT	Yes	NA	NA	NA	NA	NA	NA
chr11:1754547	chr11-1754547-allele30575-70	INS	69	NA	0.0,0.0,0.000992063492063492,0.0,0.0	NA	CTSD(1.4812e-06, 0.886)	CTSD(1.4812e-06, 0.886)	NA	NA	NA	NA	NA	NA	NA	No	NA	HPRC,HGSVC,1KG-ONT	Yes	NA	NA	NA	NA	NA	NA
chr11:1754550	chr11-1754550-allele30578-75	INS	74	NA	0.0022692889561270802,0.0,0.0,0.0,0.0	0.00377908	CTSD(1.4812e-06, 0.886)	CTSD(1.4812e-06, 0.886)	NA	NA	NA	NA	NA	NA	NA	No	NA	HPRC,HGSVC,1KG-ONT	Yes	NA	NA	NA	NA	NA	NA
chr11:1754550	chr11-1754550-allele30582-68	INS	67	NA	0.0007564296520423601,0.0,0.0,0.0,0.0	0.000918741	CTSD(1.4812e-06, 0.886)	CTSD(1.4812e-06, 0.886)	NA	NA	NA	NA	NA	NA	NA	No	NA	HPRC,HGSVC,1KG-ONT	Yes	NA	NA	NA	NA	NA	NA
chr11:1754561	chr11-1754561-allele30583-126	INS	125	NA	0.03328290468986384,0.004322766570605188,0.0,0.0,0.006134969325153374	0.0437007	CTSD(1.4812e-06, 0.886)	CTSD(1.4812e-06, 0.886)	NA	NA	NA	NA	NA	NA	NA	No	NA	HPRC,HGSVC,1KG-ONT	Yes	NA	NA	NA	NA	NA	NA
chr11:1754561	chr11-1754561-allele30585-68	INS	67	NA	0.0030257186081694403,0.0,0.0,0.0009940357852882703,0.0	0.00328379	CTSD(1.4812e-06, 0.886)	CTSD(1.4812e-06, 0.886)	NA	NA	NA	NA	NA	NA	NA	No	NA	HPRC,HGSVC,1KG-ONT	Yes	NA	NA	NA	NA	NA	NA
chr11:1754561	chr11-1754561-allele30584-184	INS	183	NA	0.00832072617246596,0.0,0.0,0.0,0.0	0.0151436	CTSD(1.4812e-06, 0.886)	CTSD(1.4812e-06, 0.886)	NA	NA	NA	NA	NA	NA	NA	No	NA	HPRC,HGSVC,1KG-ONT	Yes	NA	NA	NA	NA	NA	NA
chr11:1754573	chr11-1754573-allele30589-121	INS	120	NA	0.0022692889561270802,0.0,0.0,0.0,0.0	0.00377908	CTSD(1.4812e-06, 0.886)	CTSD(1.4812e-06, 0.886)	NA	NA	NA	NA	NA	NA	NA	No	NA	HPRC,HGSVC,1KG-ONT	Yes	NA	NA	NA	NA	NA	NA
chr11:1754603	chr11-1754603-allele30590-67	INS	66	NA	0.0007564296520423601,0.0,0.0,0.0,0.0	0.000918741	CTSD(1.4812e-06, 0.886)	CTSD(1.4812e-06, 0.886)	NA	NA	NA	NA	NA	NA	NA	No	NA	HPRC,HGSVC,1KG-ONT	Yes	NA	NA	NA	NA	NA	NA
chr11:1765007	chr11-1765007-allele30686-1	DEL	75	NA	0.006051437216338881,0.0,0.0,0.0,0.0	0.0108963	NA	NA	NA	NA	NA	NA	NA	NA	NA	No	NA	HGSVC,1KG-ONT	No	NA	NA	NA	NA	NA	NA
chr11:1765072	chr11-1765072-allele30690-1	DEL	56	NA	0.015128593040847202,0.010086455331412104,0.000992063492063492,0.02186878727634195,0.002044989775051125	0.00151275	NA	NA	NA	NA	NA	NA	NA	NA	NA	No	NA	HGSVC,1KG-ONT	No	NA	NA	NA	NA	NA	NA
chr11:1765074	chr11-1765074-allele30693-89	INS	88	NA	0.0,0.001440922190201729,0.005952380952380952,0.011928429423459244,0.006134969325153374	0.00410959	NA	NA	NA	NA	NA	NA	NA	NA	NA	No	NA	HPRC,1KG-ONT	No	NA	NA	NA	NA	NA	NA
chr11:1765074	chr11-1765074-allele30692-67	INS	66	NA	0.014372163388804841,0.002881844380403458,0.0,0.0,0.0	0.0220431	NA	NA	NA	NA	NA	NA	NA	NA	NA	No	NA	HPRC,1KG-ONT	No	NA	NA	NA	NA	NA	NA
chr11:1765140	chr11-1765140-allele30715-71	INS	70	NA	0.02193645990922844,0.0,0.0,0.0,0.0010224948875255625	0.0380065	NA	NA	NA	NA	NA	NA	NA	NA	NA	No	NA	HPRC,1KG-ONT	No	NA	NA	NA	NA	NA	NA
chr11:1765170	chr11-1765170-allele30721-69	INS	68	NA	0.0007564296520423601,0.0,0.0,0.0,0.0	0.000918741	NA	NA	NA	NA	NA	NA	NA	NA	NA	No	NA	HPRC,1KG-ONT	No	NA	NA	NA	NA	NA	NA
chr11:1772283	chr11-1772283-allele30812-1	DEL	55	NA	0.0037821482602118004,0.0,0.001984126984126984,0.0,0.0	0.00324023	NA	NA	NA	NA	NA	NA	NA	NA	enhancer	No	NA	No	Yes	NA	NA	NA	NA	NA	NA
chr11:1775343	chr11-1775343-allele30848-249	INS	248	NA	0.0015128593040847202,0.0,0.0,0.0,0.0	0.00234988	NA	NA	NA	NA	NA	NA	NA	NA	NA	No	NA	HPRC,HGSVC	No	NA	NA	NA	NA	NA	NA
chr11:1775350	chr11-1775350-allele30850-134	INS	133	NA	0.012102874432677761,0.08213256484149856,0.07242063492063493,0.05864811133200795,0.07157464212678936	0.0314355	NA	NA	NA	NA	NA	NA	NA	NA	NA	No	NA	HPRC,HGSVC,1KG-ONT	No	NA	NA	NA	NA	NA	NA
chr11:1775350	chr11-1775350-allele30849-112	INS	111	NA	0.01361573373676248,0.0,0.0,0.0,0.0081799591002045	0.0120436	NA	NA	NA	NA	NA	NA	NA	NA	NA	No	NA	HPRC,HGSVC,1KG-ONT	No	NA	NA	NA	NA	NA	NA
chr11:1775468	chr11-1775468-allele30866-121	INS	120	NA	0.01664145234493192,0.002881844380403458,0.0,0.0,0.006134969325153374	0.0169003	NA	NA	NA	NA	NA	NA	NA	NA	NA	No	NA	HPRC,HGSVC,1KG-ONT	No	NA	NA	NA	NA	NA	NA
chr11:1775501	chr11-1775501-allele30873-155	INS	154	NA	0.04462934947049924,0.024495677233429394,0.04563492063492063,0.0536779324055666,0.07259713701431493	NA	NA	NA	NA	NA	NA	NA	NA	NA	NA	No	NA	HPRC,HGSVC,1KG-ONT	No	NA	NA	NA	NA	NA	NA
chr11:1775520	chr11-1775520-allele30878-1	DEL	212	NA	0.0,0.0,0.0,0.0,0.010224948875255624	0.00133282	NA	NA	NA	NA	NA	NA	NA	NA	NA	No	NA	No	No	NA	NA	NA	NA	NA	NA
chr11:1775523	chr11-1775523-allele30880-145	INS	144	NA	0.0007564296520423601,0.0,0.002976190476190476,0.005964214711729622,0.011247443762781187	0.00204759	NA	NA	NA	NA	NA	NA	NA	NA	NA	No	NA	HPRC,HGSVC,1KG-ONT	No	NA	NA	NA	NA	NA	NA
chr11:1775761	chr11-1775761-allele30919-1	DEL	145	NA	0.0037821482602118004,0.0,0.0,0.0,0.0	0.00663171	NA	NA	NA	NA	NA	NA	NA	NA	NA	No	NA	HPRC,HGSVC	No	NA	NA	NA	NA	NA	NA
chr11:1775799	chr11-1775799-allele30928-1	DEL	122	NA	0.0,0.0,0.0,0.0,0.005112474437627812	0.000203029	NA	NA	NA	NA	NA	NA	NA	NA	NA	No	NA	HPRC,HGSVC	No	NA	NA	NA	NA	NA	NA
chr11:1775799	chr11-1775799-allele30927-1	DEL	111	NA	0.006051437216338881,0.002881844380403458,0.0,0.008946322067594433,0.0010224948875255625	0.000470554	NA	NA	NA	NA	NA	NA	NA	NA	NA	No	NA	HPRC,HGSVC	No	NA	NA	NA	NA	NA	NA
chr11:1775802	chr11-1775802-allele30930-1	DEL	133	NA	0.0007564296520423601,0.0,0.0,0.0,0.0	0.000918741	NA	NA	NA	NA	NA	NA	NA	NA	NA	No	NA	HPRC,HGSVC	No	NA	NA	NA	NA	NA	NA
chr11:1775810	chr11-1775810-allele30933-56	INS	55	NA	0.0007564296520423601,0.001440922190201729,0.0,0.002982107355864811,0.009202453987730062	0.000790109	NA	NA	NA	NA	NA	NA	NA	NA	NA	No	NA	HGSVC,1KG-ONT	No	NA	NA	NA	NA	NA	NA
chr11:1775810	chr11-1775810-allele30934-67	INS	66	NA	0.00529500756429652,0.001440922190201729,0.0,0.0,0.0	0.00736694	NA	NA	NA	NA	NA	NA	NA	NA	NA	No	NA	HGSVC,1KG-ONT	No	NA	NA	NA	NA	NA	NA
chr11:1775829	chr11-1775829-allele30942-1	DEL	81	NA	0.0015128593040847202,0.007204610951008645,0.0,0.002982107355864811,0.0010224948875255625	NA	NA	NA	NA	NA	NA	NA	NA	NA	NA	No	NA	HPRC,HGSVC,1KG-ONT	No	NA	NA	NA	NA	NA	NA
chr11:1775855	chr11-1775855-allele30950-808	INS	807	NA	0.0007564296520423601,0.0,0.001984126984126984,0.004970178926441352,0.012269938650306749	0.0018662	NA	NA	NA	NA	NA	NA	NA	NA	NA	No	NA	HGSVC	No	NA	NA	NA	NA	NA	NA
chr11:1775967	chr11-1775967-allele30975-1	DEL	99	NA	0.01361573373676248,0.007204610951008645,0.002976190476190476,0.0,0.005112474437627812	0.00766054	NA	NA	NA	NA	NA	NA	NA	NA	NA	No	NA	HPRC,HGSVC	No	NA	NA	NA	NA	NA	NA
chr11:1775978	chr11-1775978-allele30979-1	DEL	88	NA	0.00529500756429652,0.002881844380403458,0.0,0.0,0.0	0.00576273	NA	NA	NA	NA	NA	NA	NA	NA	NA	No	NA	HPRC,HGSVC,1KG-ONT	No	NA	NA	NA	NA	NA	NA
chr11:1775981	chr11-1775981-allele30980-1	DEL	77	NA	0.0022692889561270802,0.0,0.0,0.0009940357852882703,0.005112474437627812	NA	NA	NA	NA	NA	NA	NA	NA	NA	NA	No	NA	HPRC,HGSVC,1KG-ONT	No	NA	NA	NA	NA	NA	NA
chr11:1775992	chr11-1775992-allele30984-1	DEL	66	NA	0.00680786686838124,0.005763688760806916,0.0,0.0,0.0	0.00579224	NA	NA	NA	NA	NA	NA	NA	NA	NA	No	NA	HPRC,HGSVC,1KG-ONT	No	NA	NA	NA	NA	NA	NA
chr11:1776012	chr11-1776012-allele30989-1	DEL	55	NA	0.03328290468986384,0.004322766570605188,0.000992063492063492,0.003976143141153081,0.016359918200409	0.0258094	NA	NA	NA	NA	NA	NA	NA	NA	NA	No	NA	HPRC,HGSVC,1KG-ONT	No	NA	NA	NA	NA	NA	NA
chr11:1776091	chr11-1776091-allele30998-1	DEL	75	NA	0.0,0.03314121037463977,0.001984126984126984,0.002982107355864811,0.006134969325153374	0.00571852	NA	NA	NA	NA	NA	NA	NA	NA	NA	No	NA	HPRC,HGSVC,1KG-ONT	No	NA	NA	NA	NA	NA	NA
chr11:1776166	chr11-1776166-allele31009-88	INS	87	NA	0.048411497730711045,0.002881844380403458,0.003968253968253968,0.010934393638170975,0.015337423312883436	0.0404235	NA	NA	NA	NA	NA	NA	NA	NA	NA	No	NA	HPRC,HGSVC,1KG-ONT	No	NA	NA	NA	NA	NA	NA
chr11:1776177	chr11-1776177-allele31010-80	INS	79	NA	0.01059001512859304,0.010086455331412104,0.003968253968253968,0.0009940357852882703,0.011247443762781187	0.000751798	NA	NA	NA	NA	NA	NA	NA	NA	NA	No	NA	HGSVC,1KG-ONT	No	NA	NA	NA	NA	NA	NA
chr11:1776180	chr11-1776180-allele31012-1	DEL	57	NA	0.00832072617246596,0.002881844380403458,0.0,0.0009940357852882703,0.013292433537832311	0.000965339	NA	NA	NA	NA	NA	NA	NA	NA	NA	No	NA	HPRC,HGSVC,1KG-ONT	No	NA	NA	NA	NA	NA	NA
chr11:1776192	chr11-1776192-allele31014-230	INS	229	NA	0.0007564296520423601,0.0,0.003968253968253968,0.007952286282306162,0.015337423312883436	0.00332595	NA	NA	NA	NA	NA	NA	NA	NA	NA	No	NA	HPRC,HGSVC	No	NA	NA	NA	NA	NA	NA
chr11:1776223	chr11-1776223-allele31018-129	INS	128	NA	0.0,0.0,0.0,0.0,0.003067484662576687	NA	NA	NA	NA	NA	NA	NA	NA	NA	NA	No	NA	1KG-ONT	No	NA	NA	NA	NA	NA	NA
chr11:1777575	chr11-1777575-allele31045-59	INS	58	NA	0.0045385779122541605,0.0,0.002976190476190476,0.0,0.011247443762781187	NA	NA	NA	NA	NA	NA	NA	NA	NA	NA	No	NA	No	No	NA	NA	NA	NA	NA	NA
chr11:1794600	chr11-1794600-allele31185-1	DEL	874	NA	0.01059001512859304,0.002881844380403458,0.0,0.0,0.0	0.0151976	NA	NA	NA	NA	NA	NA	NA	NA	NA	No	NA	HGSVC,1KG-ONT	Yes	NA	NA	NA	NA	NA	NA
chr11:1804125	chr11-1804125-allele31298-1	DEL	66	NA	0.09757942511346444,0.11815561959654179,0.03571428571428571,0.08250497017892644,0.17893660531697342	NA	NA	NA	NA	NA	NA	NA	NA	NA	NA	No	NA	HPRC,HGSVC	No	NA	NA	NA	NA	NA	NA
chr11:1804125	chr11-1804125-allele31299-1	DEL	132	NA	0.11422087745839637,0.15706051873198848,0.06944444444444445,0.10934393638170974,0.14314928425357873	NA	NA	NA	NA	NA	NA	NA	NA	NA	NA	No	NA	HPRC,HGSVC,1KG-ONT	No	NA	NA	NA	NA	NA	NA
chr11:1804133	chr11-1804133-allele31300-1	DEL	50	NA	0.0007564296520423601,0.0,0.001984126984126984,0.0,0.0	NA	NA	NA	NA	NA	NA	NA	NA	NA	NA	No	NA	HPRC	No	NA	NA	NA	NA	NA	NA
chr11:1804183	chr11-1804183-allele31306-1	DEL	82	NA	0.20121028744326777,0.3184438040345821,0.2757936507936508,0.5019880715705766,0.33537832310838445	0.0564756	NA	NA	NA	NA	NA	NA	NA	NA	NA	No	NA	HPRC,HGSVC	No	NA	NA	NA	NA	NA	NA
chr11:1804215	chr11-1804215-allele31312-68	INS	67	NA	0.0007564296520423601,0.0,0.0,0.0,0.0	0.000918741	NA	NA	NA	NA	NA	NA	NA	NA	NA	No	NA	No	No	NA	NA	NA	NA	NA	NA
chr11:1807015	chr11-1807015-allele31354-1	DEL	4544	NA	0.0007564296520423601,0.0,0.0,0.0,0.0	0.000918741	NA	NA	NA	NA	NA	NA	NA	NA	NA	No	ID=chr11_1809470_1809494;MOTIFS=AAAT;STRUC=(AAAT)n	HGSVC,1KG-ONT	Yes	NA	NA	NA	NA	NA	NA
chr11:1821460	chr11-1821460-allele31510-105	INS	104	NA	0.0007564296520423601,0.0,0.0,0.0009940357852882703,0.0	NA	NA	NA	NA	NA	NA	NA	NA	NA	NA	No	NA	HPRC,HGSVC,1KG-ONT	No	NA	NA	NA	NA	NA	NA
chr11:1821461	chr11-1821461-allele31513-109	INS	108	NA	0.0,0.0,0.0,0.0,0.0010224948875255625	NA	NA	NA	NA	NA	NA	NA	NA	NA	NA	No	NA	HPRC,HGSVC,1KG-ONT	Yes	NA	NA	NA	NA	NA	NA
chr11:1821597	chr11-1821597-allele31523-121	INS	120	NA	0.0037821482602118004,0.03314121037463977,0.002976190476190476,0.06461232604373758,0.08588957055214724	0.0265506	NA	NA	NA	NA	NA	NA	NA	NA	NA	No	NA	HPRC,HGSVC,1KG-ONT	Yes	NA	NA	NA	NA	NA	NA
chr11:1821597	chr11-1821597-allele31524-125	INS	124	NA	0.0,0.002881844380403458,0.003968253968253968,0.005964214711729622,0.015337423312883436	0.00444222	NA	NA	NA	NA	NA	NA	NA	NA	NA	No	NA	HPRC,HGSVC,1KG-ONT	Yes	NA	NA	NA	NA	NA	NA
chr11:1826067	chr11-1826067-allele31585-110	INS	109	NA	0.0,0.0,0.0,0.0009940357852882703,0.002044989775051125	3.94758e-05	NA	NA	NA	NA	NA	NA	NA	NA	NA	No	NA	No	No	NA	NA	NA	NA	NA	NA
chr11:1871783	chr11-1871783-allele32098-1	DEL	94	NA	0.03328290468986384,0.002881844380403458,0.001984126984126984,0.0009940357852882703,0.0	0.0504961	LSP1(1.4849e-08, 1.038)	NA	NA	NA	NA	NA	NA	NA	NA	No	NA	HPRC,HGSVC,1KG-ONT	No	NA	NA	NA	NA	NA	NA
chr11:1871929	chr11-1871929-allele32102-96	INS	95	NA	0.01059001512859304,0.040345821325648415,0.007936507936507936,0.02485089463220676,0.034764826175869123	0.00483969	LSP1(1.4849e-08, 1.038)	NA	NA	NA	NA	NA	NA	NA	NA	No	NA	HPRC,HGSVC,1KG-ONT	No	NA	NA	NA	NA	NA	NA
chr11:1872112	chr11-1872112-allele32106-1	DEL	94	NA	0.023449319213313162,0.002881844380403458,0.0,0.0009940357852882703,0.0	0.0366491	LSP1(1.4849e-08, 1.038)	NA	NA	NA	NA	NA	NA	NA	NA	No	NA	HPRC,HGSVC,1KG-ONT	No	NA	NA	NA	NA	NA	NA
chr11:1872286	chr11-1872286-allele32110-95	INS	94	0.828426	0.3804841149773071,0.18876080691642652,0.2152777777777778,0.2922465208747515,0.4335378323108384	0.0186074	LSP1(1.4849e-08, 1.038)	NA	NA	NA	NA	NA	NA	NA	NA	No	NA	HPRC,HGSVC,1KG-ONT	No	ENSG00000130595.19(7.522467576983951e-05)	Cardiovascular disease(LSP1, rs612652, 5E-24, 0.593670838805395),Diastolic blood pressure x alcohol consumption interaction (2df test)(LSP1, rs612652, 5E-20, 0.593670838805395),Mean arterial pressure(LSP1, rs612652, 3E-27, 0.593670838805395),Diastolic blood pressure(LSP1, rs7938342, 5E-27, 0.7044231570030994),Medication use (agents acting on the renin-angiotensin system)(LSP1, rs7938342, 3E-33, 0.7044231570030994),Medication use (agents acting on the renin-angiotensin system)(LSP1, rs7938342, 5E-28, 0.7044231570030994),Systolic blood pressure(LSP1, rs7938342, 5E-34, 0.7044231570030994),Diastolic blood pressure(LSP1, rs592373, 3E-18, 0.5222147936196773),Diastolic blood pressure(LSP1, rs592373, 4E-13, 0.5222147936196773),Diastolic blood pressure (BMI unadjusted)(LSP1, rs592373, 2E-12, 0.5222147936196773),Height(LSP1, rs592373, 2E-13, 0.5222147936196773),Height(LSP1, rs592373, 4E-20, 0.5222147936196773),Height(LSP1, rs592373, 5E-54, 0.5222147936196773),Hypertension (confirmatory factor analysis Factor 12)(LSP1, rs592373, 2E-27, 0.5222147936196773),Systolic blood pressure(LSP1, rs592373, 2E-14, 0.5222147936196773),Systolic blood pressure(LSP1, rs592373, 2E-44, 0.5222147936196773),Diastolic blood pressure(LSP1, rs12418543, 3E-8, 0.8516127018367039),Mean arterial pressure(LSP1, rs12418543, 2E-9, 0.8516127018367039),Systolic blood pressure(LSP1, rs12418543, 2E-8, 0.8516127018367039)	Acute pancreatitis(3.10%, 0.70%, 4.55, [1.29;16.07], 0.01109),Benign mammary dysplasia(2.15%, 0.47%, 4.69, [1.01;21.82], 0.035405),Benign neoplasm of skin of trunk(1.43%, 3.73%, 0.38, [0.15;0.97], 0.049825),Bipolar I disorder(2.39%, 0.47%, 5.22, [1.14;23.97], 0.020233),Bipolar disorder(7.88%, 3.26%, 2.53, [1.34;4.81], 0.003996),Blood coagulation disorder(0.48%, 2.33%, 0.2, [0.04;0.92], 0.037405),Conjunctivitis(7.40%, 3.96%, 1.94, [1.06;3.56], 0.036886),Degeneration of lumbosacral intervertebral disc(0.95%, 3.50%, 0.27, [0.09;0.81], 0.01807),Diabetes mellitus(4.53%, 1.17%, 4.03, [1.49;10.89], 0.003277),Diabetes mellitus without complication(7.64%, 4.20%, 1.89, [1.04;3.42], 0.040653),Genitourinary tract hemorrhage(12.89%, 5.83%, 2.39, [1.46;3.92], 0.00054),Herpesvirus infection(3.10%, 0.93%, 3.4, [1.1;10.52], 0.027641),Hirsutism(3.82%, 1.17%, 3.37, [1.22;9.28], 0.014589),Inflamed seborrheic keratosis(0.95%, 3.03%, 0.31, [0.1;0.95], 0.047084),Knee joint effusion(5.49%, 9.79%, 0.54, [0.32;0.91], 0.020142),Leukopenia(4.53%, 1.40%, 3.35, [1.32;8.47], 0.007753),Neoplasm of uncertain behavior of skin(2.15%, 6.06%, 0.34, [0.16;0.74], 0.005134),Obstruction of esophagus(2.15%, 0.47%, 4.69, [1.01;21.82], 0.035405),Pre-eclampsia(2.39%, 0.47%, 5.22, [1.14;23.97], 0.020233),Scar conditions and fibrosis of skin(1.91%, 4.90%, 0.38, [0.17;0.86], 0.022056),Simple goiter(4.30%, 1.63%, 2.71, [1.12;6.55], 0.025206)	NA	NA	NA
chr11:1872286	chr11-1872286-allele32111-95	INS	94	NA	0.0,0.0,0.000992063492063492,0.0,0.0010224948875255625	NA	LSP1(1.4849e-08, 1.038)	NA	NA	NA	NA	NA	NA	NA	NA	No	NA	HPRC,HGSVC,1KG-ONT	No	NA	NA	NA	NA	NA	NA
chr11:1872502	chr11-1872502-allele32125-1	DEL	94	NA	0.0416036308623298,0.024495677233429394,0.000992063492063492,0.042743538767395624,0.0	0.0132371	LSP1(1.4849e-08, 1.038)	NA	NA	NA	NA	NA	NA	NA	NA	No	NA	HPRC,HGSVC,1KG-ONT	No	NA	NA	NA	NA	NA	NA
chr11:1873813	chr11-1873813-allele32141-86	INS	85	NA	0.0022692889561270802,0.001440922190201729,0.0,0.0,0.0	0.0019853	LSP1(1.4849e-08, 1.038)	NA	NA	NA	NA	NA	NA	NA	enhancer	No	NA	HPRC,HGSVC,1KG-ONT	Yes	NA	NA	NA	NA	NA	NA
chr11:1873837	chr11-1873837-allele32144-1	DEL	170	NA	0.009833585476550681,0.004322766570605188,0.0,0.004970178926441352,0.0	0.00639741	LSP1(1.4849e-08, 1.038)	NA	NA	NA	NA	NA	NA	NA	NA	No	NA	HPRC,HGSVC,1KG-ONT	No	NA	NA	NA	NA	NA	NA
chr11:1873850	chr11-1873850-allele32149-86	INS	85	NA	0.014372163388804841,0.002881844380403458,0.0,0.0009940357852882703,0.0010224948875255625	0.0185874	LSP1(1.4849e-08, 1.038)	NA	NA	NA	NA	NA	NA	NA	NA	No	NA	HPRC,HGSVC,1KG-ONT	Yes	NA	NA	NA	NA	NA	NA
chr11:1873871	chr11-1873871-allele32154-1	DEL	136	NA	0.0045385779122541605,0.0,0.0,0.0,0.0	0.00805514	LSP1(1.4849e-08, 1.038)	NA	NA	NA	NA	NA	NA	NA	NA	No	NA	HPRC,HGSVC,1KG-ONT	No	NA	NA	NA	NA	NA	NA
chr11:1873912	chr11-1873912-allele32159-222	INS	221	NA	0.0,0.0,0.0,0.0009940357852882703,0.0	NA	LSP1(1.4849e-08, 1.038)	NA	NA	NA	NA	NA	NA	NA	NA	Yes	NA	HPRC,HGSVC,1KG-ONT	No	NA	NA	NA	NA	NA	NA
chr11:1873931	chr11-1873931-allele32166-69	INS	68	NA	0.046142208774583963,0.0,0.0,0.0,0.0	0.0834793	LSP1(1.4849e-08, 1.038)	NA	NA	NA	NA	NA	NA	NA	NA	Yes	NA	HPRC,HGSVC,1KG-ONT	No	NA	NA	NA	NA	NA	NA
chr11:1873935	chr11-1873935-allele32169-260	INS	259	NA	0.0022692889561270802,0.001440922190201729,0.005952380952380952,0.0009940357852882703,0.0010224948875255625	NA	LSP1(1.4849e-08, 1.038)	NA	NA	NA	NA	NA	NA	NA	NA	Yes	NA	HPRC,HGSVC,1KG-ONT	No	NA	NA	NA	NA	NA	NA
chr11:1873935	chr11-1873935-allele32168-391	INS	390	NA	0.0007564296520423601,0.0,0.0,0.0,0.0	0.000918741	LSP1(1.4849e-08, 1.038)	NA	NA	NA	NA	NA	NA	NA	NA	Yes	NA	No	No	NA	NA	NA	NA	NA	NA
chr11:1873947	chr11-1873947-allele32171-1	DEL	231	NA	0.00832072617246596,0.0,0.0,0.004970178926441352,0.0	0.00700888	LSP1(1.4849e-08, 1.038)	NA	NA	NA	NA	NA	NA	NA	NA	No	NA	HPRC	No	NA	NA	NA	NA	NA	NA
chr11:1873952	chr11-1873952-allele32174-156	INS	155	NA	0.0,0.0,0.0,0.0,0.002044989775051125	NA	LSP1(1.4849e-08, 1.038)	NA	NA	NA	NA	NA	NA	NA	NA	Yes	NA	HPRC,HGSVC,1KG-ONT	No	NA	NA	NA	NA	NA	NA
chr11:1873969	chr11-1873969-allele32177-69	INS	68	NA	0.0,0.001440922190201729,0.0,0.0009940357852882703,0.0	NA	LSP1(1.4849e-08, 1.038)	NA	NA	NA	NA	NA	NA	NA	NA	Yes	NA	HPRC,HGSVC,1KG-ONT	Yes	NA	NA	NA	NA	NA	NA
chr11:1873969	chr11-1873969-allele32178-52	INS	51	NA	0.07564296520423601,0.0893371757925072,0.013888888888888888,0.06560636182902585,0.034764826175869123	0.00690396	LSP1(1.4849e-08, 1.038)	NA	NA	NA	NA	NA	NA	NA	NA	Yes	NA	HPRC,HGSVC,1KG-ONT	No	NA	NA	NA	NA	NA	NA
chr11:1873969	chr11-1873969-allele32182-103	INS	102	NA	0.0007564296520423601,0.0,0.0,0.0,0.0	0.000918741	LSP1(1.4849e-08, 1.038)	NA	NA	NA	NA	NA	NA	NA	NA	Yes	NA	HPRC,HGSVC	No	NA	NA	NA	NA	NA	NA
chr11:1873973	chr11-1873973-allele32183-86	INS	85	NA	0.0022692889561270802,0.03890489913544669,0.0,0.04970178926441352,0.012269938650306749	0.0126345	LSP1(1.4849e-08, 1.038)	NA	NA	NA	NA	NA	NA	NA	NA	Yes	NA	HPRC,HGSVC,1KG-ONT	No	NA	NA	NA	NA	NA	NA
chr11:1873988	chr11-1873988-allele32185-89	INS	88	NA	0.0,0.0,0.0,0.002982107355864811,0.0	3.94758e-05	LSP1(1.4849e-08, 1.038)	NA	NA	NA	NA	NA	NA	NA	NA	Yes	NA	HPRC,HGSVC,1KG-ONT	No	NA	NA	NA	NA	NA	NA
chr11:1873999	chr11-1873999-allele32186-171	INS	170	NA	0.0015128593040847202,0.008645533141210375,0.00496031746031746,0.018886679920477135,0.018404907975460124	0.0061078	LSP1(1.4849e-08, 1.038)	NA	NA	NA	NA	NA	NA	NA	NA	Yes	NA	HPRC,HGSVC,1KG-ONT	No	NA	NA	NA	NA	NA	NA
chr11:1874007	chr11-1874007-allele32189-290	INS	289	NA	0.0007564296520423601,0.0,0.0,0.0,0.0	0.000918741	LSP1(1.4849e-08, 1.038)	NA	NA	NA	NA	NA	NA	NA	NA	Yes	NA	HPRC,HGSVC,1KG-ONT	No	NA	NA	NA	NA	NA	NA
chr11:1874007	chr11-1874007-allele32190-239	INS	238	NA	0.0037821482602118004,0.020172910662824207,0.007936507936507936,0.030815109343936383,0.003067484662576687	0.00485507	LSP1(1.4849e-08, 1.038)	NA	NA	NA	NA	NA	NA	NA	NA	Yes	NA	HPRC,HGSVC,1KG-ONT	No	NA	NA	NA	NA	NA	NA
chr11:1874063	chr11-1874063-allele32200-186	INS	185	NA	0.024205748865355523,0.053314121037463975,0.04265873015873016,0.1143141153081511,0.19120654396728015	0.0400672	LSP1(1.4849e-08, 1.038)	NA	NA	NA	NA	NA	NA	NA	NA	Yes	NA	HPRC,HGSVC,1KG-ONT	No	NA	NA	NA	NA	NA	NA
chr11:1874082	chr11-1874082-allele32206-52	INS	51	NA	0.0,0.002881844380403458,0.003968253968253968,0.006958250497017893,0.002044989775051125	0.0022576	LSP1(1.4849e-08, 1.038)	NA	NA	NA	NA	NA	NA	NA	NA	Yes	NA	HPRC,HGSVC,1KG-ONT	No	NA	NA	NA	NA	NA	NA
chr11:1874098	chr11-1874098-allele32211-54	INS	53	NA	0.0,0.007204610951008645,0.012896825396825396,0.003976143141153081,0.023517382413087935	0.00780034	LSP1(1.4849e-08, 1.038)	NA	NA	NA	NA	NA	NA	NA	NA	Yes	NA	HPRC,HGSVC,1KG-ONT	No	NA	NA	NA	NA	NA	NA
chr11:1874113	chr11-1874113-allele32217-72	INS	71	NA	0.14145234493192133,0.37175792507204614,0.45535714285714285,0.26938369781312127,0.2965235173824131	0.0953812	LSP1(1.4849e-08, 1.038)	NA	NA	NA	NA	NA	NA	NA	NA	Yes	NA	HPRC,HGSVC,1KG-ONT	Yes	NA	NA	NA	NA	NA	NA
chr11:1874113	chr11-1874113-allele32218-106	INS	105	NA	0.0022692889561270802,0.043227665706051875,0.0,0.05268389662027833,0.015337423312883436	0.0143046	LSP1(1.4849e-08, 1.038)	NA	NA	NA	NA	NA	NA	NA	NA	Yes	NA	HPRC,HGSVC	No	NA	NA	NA	NA	NA	NA
chr11:1874119	chr11-1874119-allele32224-77	INS	76	NA	0.0022692889561270802,0.0,0.0,0.0019880715705765406,0.003067484662576687	NA	LSP1(1.4849e-08, 1.038)	NA	NA	NA	NA	NA	NA	NA	NA	Yes	NA	HPRC,HGSVC,1KG-ONT	No	NA	NA	NA	NA	NA	NA
chr11:1874123	chr11-1874123-allele32230-252	INS	251	NA	0.06959152798789713,0.011527377521613832,0.003968253968253968,0.003976143141153081,0.0010224948875255625	0.0930513	LSP1(1.4849e-08, 1.038)	NA	NA	NA	NA	NA	NA	NA	NA	Yes	NA	HPRC,HGSVC,1KG-ONT	No	NA	NA	NA	NA	NA	NA
chr11:1874123	chr11-1874123-allele32231-252	INS	251	NA	0.024205748865355523,0.01440922190201729,0.010912698412698412,0.02186878727634195,0.009202453987730062	0.00255801	LSP1(1.4849e-08, 1.038)	NA	NA	NA	NA	NA	NA	NA	NA	Yes	NA	HPRC,HGSVC,1KG-ONT	No	NA	NA	NA	NA	NA	NA
chr11:1874169	chr11-1874169-allele32257-1	DEL	62	NA	0.01059001512859304,0.012968299711815562,0.0,0.015904572564612324,0.0	0.000374947	LSP1(1.4849e-08, 1.038)	NA	NA	NA	NA	NA	NA	NA	NA	No	NA	HPRC,HGSVC,1KG-ONT	No	NA	NA	NA	NA	NA	NA
chr11:1874208	chr11-1874208-allele32262-1	DEL	80	NA	0.006051437216338881,0.0,0.0,0.0,0.0	0.0108963	LSP1(1.4849e-08, 1.038)	NA	NA	NA	NA	NA	NA	NA	NA	No	NA	HPRC,HGSVC,1KG-ONT	No	NA	NA	NA	NA	NA	NA
chr11:1874260	chr11-1874260-allele32273-62	INS	61	NA	0.0045385779122541605,0.0,0.0,0.0,0.0	0.00805514	LSP1(1.4849e-08, 1.038)	NA	NA	NA	NA	NA	NA	NA	NA	Yes	NA	HPRC,HGSVC,1KG-ONT	No	NA	NA	NA	NA	NA	NA
chr11:1875060	chr11-1875060-allele32281-1	DEL	150	NA	0.03328290468986384,0.002881844380403458,0.0,0.0009940357852882703,0.0	0.0543339	LSP1(1.4849e-08, 1.038)	NA	NA	NA	NA	NA	NA	NA	NA	Yes	NA	HPRC,HGSVC,1KG-ONT	Yes	NA	NA	NA	NA	NA	NA
chr11:1881607	chr11-1881607-allele32339-124	INS	123	NA	0.0007564296520423601,0.0,0.0,0.0,0.0	0.000918741	LSP1(1.4849e-08, 1.038)	NA	NA	NA	NA	NA	NA	NA	NA	Yes	NA	HGSVC	No	NA	NA	NA	NA	NA	NA
chr11:1881607	chr11-1881607-allele32338-83	INS	82	NA	0.04236006051437216,0.09798270893371758,0.07142857142857142,0.21868787276341947,0.35173824130879344	0.0810202	LSP1(1.4849e-08, 1.038)	NA	NA	NA	NA	NA	NA	NA	NA	Yes	NA	HPRC,HGSVC,1KG-ONT	No	NA	NA	NA	NA	NA	NA
chr11:1892967	chr11-1892967-allele32413-1	DEL	179	0.858049	0.08169440242057488,0.1628242074927954,0.0992063492063492,0.2654075546719682,0.28732106339468305	0.0520198	NA	NA	NA	NA	NA	NA	NA	NA	NA	No	NA	HPRC,HGSVC,1KG-ONT	No	NA	Breast cancer(LSP1, rs3817198, 1E-10, 0.656594508356702),Breast cancer(LSP1, rs3817198, 1E-18, 0.656594508356702),Breast cancer(LSP1, rs3817198, 2E-11, 0.656594508356702),Breast cancer(LSP1, rs3817198, 2E-13, 0.656594508356702),Breast cancer(LSP1, rs3817198, 3E-9, 0.656594508356702),Breast cancer(LSP1, rs3817198, 6E-21, 0.656594508356702),Mammographic density (dense area)(LSP1, rs3817198, 1E-10, 0.656594508356702)	Adhesive capsulitis of left shoulder(2.94%, 0.88%, 3.39, [1.02;11.26], 0.049717),Benign neoplasm of right breast(2.94%, 0.74%, 4.08, [1.17;14.25], 0.032244),Bipolar disorder(2.35%, 6.34%, 0.36, [0.13;1.01], 0.039948),Chondromalacia(4.12%, 0.74%, 5.78, [1.81;18.45], 0.003699),Congestive heart failure(8.82%, 4.57%, 2.02, [1.06;3.83], 0.036545),Degeneration of cervical intervertebral disc(8.24%, 3.98%, 2.16, [1.11;4.22], 0.027375),Gastroesophageal reflux disease without esophagitis(34.12%, 26.25%, 1.46, [1.02;2.09], 0.044625),Heart failure(7.06%, 2.95%, 2.5, [1.2;5.22], 0.021501),Mild hyperemesis gravidarum(4.12%, 1.18%, 3.6, [1.29;10.06], 0.017372),Mitral valve disorder(6.47%, 2.21%, 3.06, [1.38;6.79], 0.009858),Otitis media(9.41%, 5.16%, 1.91, [1.03;3.54], 0.046357),Peripheral circulatory disorder due to type 2 diabetes mellitus(2.94%, 0.74%, 4.08, [1.17;14.25], 0.032244),Peripheral vascular disease(0.59%, 4.28%, 0.13, [0.02;0.98], 0.017952),Preinfarction syndrome(4.71%, 0.74%, 6.65, [2.15;20.59], 0.001151),Primary cardiomyopathy(4.12%, 1.03%, 4.12, [1.42;11.9], 0.011116),Secondary diabetes mellitus(3.53%, 0.88%, 4.1, [1.31;12.87], 0.018855),Secondary pulmonary hypertension(2.94%, 0.74%, 4.08, [1.17;14.25], 0.032244),Sleep disorder(10.00%, 5.16%, 2.04, [1.11;3.74], 0.030013),Solitary cyst of breast(7.06%, 3.24%, 2.27, [1.1;4.67], 0.029489),Systolic heart failure(2.94%, 0.88%, 3.39, [1.02;11.26], 0.049717),Tenosynovitis(2.94%, 0.88%, 3.39, [1.02;11.26], 0.049717),Upper respiratory tract infection caused by Influenza virus(1.18%, 5.60%, 0.2, [0.05;0.84], 0.013545)	NA	NA	NA
chr11:1914275	chr11-1914275-allele32577-1	DEL	99	NA	0.024205748865355523,0.004322766570605188,0.0,0.0,0.0010224948875255625	0.0361319	NA	NA	NA	NA	NA	NA	NA	NA	NA	No	NA	No	Yes	NA	NA	NA	NA	NA	NA
chr11:1929825	chr11-1929825-allele32732-1	DEL	59	NA	0.058245083207261725,0.008645533141210375,0.03273809523809524,0.008946322067594433,0.03885480572597137	0.0186091	TNNT3(2.5681e-08, 0.866)	TNNT3(2.5681e-08, 0.866)	NA	NA	TNNT3(2.5681e-08, 0.866)	TNNT3(2.5681e-08, 0.866)	NA	NA	NA	No	NA	HPRC,HGSVC,1KG-ONT	No	NA	NA	NA	NA	NA	NA
chr11:1941656	chr11-1941656-allele32891-1	DEL	179	NA	0.16338880484114976,0.3126801152737752,0.4712301587301587,0.5725646123260437,0.28016359918200406	0.13071	NA	NA	NA	NA	NA	NA	NA	NA	NA	No	NA	HPRC,HGSVC,1KG-ONT	No	NA	NA	NA	NA	NA	NA
chr11:1942135	chr11-1942135-allele32896-127	INS	126	NA	0.0,0.0,0.0,0.0,0.0010224948875255625	NA	NA	NA	NA	NA	NA	NA	NA	NA	NA	No	NA	HPRC,HGSVC,1KG-ONT	Yes	NA	NA	NA	NA	NA	NA
chr11:1942138	chr11-1942138-allele32916-113	INS	112	NA	0.00529500756429652,0.0,0.0,0.0,0.0	0.00947665	NA	NA	NA	NA	NA	NA	NA	NA	NA	No	NA	HPRC,HGSVC,1KG-ONT	Yes	NA	NA	NA	NA	NA	NA
chr11:1942138	chr11-1942138-allele32903-144	INS	143	NA	0.0045385779122541605,0.0,0.0,0.0019880715705765406,0.0010224948875255625	0.00334747	NA	NA	NA	NA	NA	NA	NA	NA	NA	No	NA	HPRC,HGSVC,1KG-ONT	Yes	NA	NA	NA	NA	NA	NA
chr11:1942138	chr11-1942138-allele32920-103	INS	102	NA	0.0007564296520423601,0.025936599423631124,0.00496031746031746,0.0,0.019427402862985686	0.0059718	NA	NA	NA	NA	NA	NA	NA	NA	NA	No	NA	HPRC,HGSVC,1KG-ONT	Yes	NA	NA	NA	NA	NA	NA
chr11:1942138	chr11-1942138-allele32901-122	INS	121	NA	0.009833585476550681,0.020172910662824207,0.04563492063492063,0.011928429423459244,0.007157464212678937	0.00304969	NA	NA	NA	NA	NA	NA	NA	NA	NA	No	NA	HPRC,HGSVC,1KG-ONT	Yes	NA	NA	NA	NA	NA	NA
chr11:1942138	chr11-1942138-allele32908-115	INS	114	NA	0.31089258698940997,0.37175792507204614,0.24107142857142858,0.17992047713717693,0.21063394683026584	0.0121161	NA	NA	NA	NA	NA	NA	NA	NA	NA	No	NA	HPRC,HGSVC,1KG-ONT	Yes	NA	NA	NA	NA	NA	NA
chr11:1942138	chr11-1942138-allele32898-113	INS	112	NA	0.08774583963691376,0.04178674351585014,0.07142857142857142,0.02186878727634195,0.02965235173824131	0.0205216	NA	NA	NA	NA	NA	NA	NA	NA	NA	No	NA	HPRC,HGSVC,1KG-ONT	Yes	NA	NA	NA	NA	NA	NA
chr11:1942138	chr11-1942138-allele32906-171	INS	170	NA	0.0007564296520423601,0.0,0.0,0.0,0.0	0.000918741	NA	NA	NA	NA	NA	NA	NA	NA	NA	No	NA	HPRC,HGSVC	Yes	NA	NA	NA	NA	NA	NA
chr11:1942138	chr11-1942138-allele32912-114	INS	113	NA	0.0,0.0,0.001984126984126984,0.0009940357852882703,0.0	3.94758e-05	NA	NA	NA	NA	NA	NA	NA	NA	NA	No	NA	HPRC,HGSVC,1KG-ONT	Yes	NA	NA	NA	NA	NA	NA
chr11:1942138	chr11-1942138-allele32902-666	INS	665	NA	0.007564296520423601,0.001440922190201729,0.0,0.0,0.0	0.0115415	NA	NA	NA	NA	NA	NA	NA	NA	NA	No	NA	HGSVC	Yes	NA	NA	NA	NA	NA	NA
chr11:1942138	chr11-1942138-allele32911-133	INS	132	NA	0.0,0.0,0.04265873015873016,0.0009940357852882703,0.010224948875255624	0.00940314	NA	NA	NA	NA	NA	NA	NA	NA	NA	No	NA	HPRC,HGSVC,1KG-ONT	Yes	NA	NA	NA	NA	NA	NA
chr11:1942138	chr11-1942138-allele32907-204	INS	203	NA	0.009077155824508321,0.001440922190201729,0.0,0.0,0.0	0.0143383	NA	NA	NA	NA	NA	NA	NA	NA	NA	No	NA	HPRC,HGSVC	Yes	NA	NA	NA	NA	NA	NA
chr11:1942138	chr11-1942138-allele32918-114	INS	113	NA	0.0007564296520423601,0.0,0.0,0.0,0.0	0.000918741	NA	NA	NA	NA	NA	NA	NA	NA	NA	No	NA	HPRC,HGSVC,1KG-ONT	Yes	NA	NA	NA	NA	NA	NA
chr11:1942138	chr11-1942138-allele32905-192	INS	191	NA	0.009833585476550681,0.001440922190201729,0.006944444444444444,0.003976143141153081,0.0	0.00383597	NA	NA	NA	NA	NA	NA	NA	NA	NA	No	NA	HPRC,HGSVC	Yes	NA	NA	NA	NA	NA	NA
chr11:1942138	chr11-1942138-allele32910-160	INS	159	NA	0.0,0.0,0.0,0.0,0.0010224948875255625	NA	NA	NA	NA	NA	NA	NA	NA	NA	NA	No	NA	HPRC,HGSVC	Yes	NA	NA	NA	NA	NA	NA
chr11:1942138	chr11-1942138-allele32904-182	INS	181	NA	0.0030257186081694403,0.0,0.0,0.0,0.0	0.00520636	NA	NA	NA	NA	NA	NA	NA	NA	NA	No	NA	HPRC,HGSVC	Yes	NA	NA	NA	NA	NA	NA
chr11:1942138	chr11-1942138-allele32919-102	INS	101	NA	0.0,0.0,0.000992063492063492,0.011928429423459244,0.0	0.00157083	NA	NA	NA	NA	NA	NA	NA	NA	NA	No	NA	HPRC,HGSVC,1KG-ONT	Yes	NA	NA	NA	NA	NA	NA
chr11:1942138	chr11-1942138-allele32899-104	INS	103	NA	0.0340393343419062,0.05763688760806916,0.1111111111111111,0.12524850894632206,0.053169734151329244	0.0212868	NA	NA	NA	NA	NA	NA	NA	NA	NA	No	NA	HPRC,HGSVC,1KG-ONT	Yes	NA	NA	NA	NA	NA	NA
chr11:1942138	chr11-1942138-allele32900-91	INS	90	NA	0.0007564296520423601,0.0,0.0,0.0,0.0	0.000918741	NA	NA	NA	NA	NA	NA	NA	NA	NA	No	NA	HPRC,HGSVC,1KG-ONT	Yes	NA	NA	NA	NA	NA	NA
chr11:1942138	chr11-1942138-allele32917-112	INS	111	NA	0.0,0.002881844380403458,0.0,0.003976143141153081,0.002044989775051125	0.000963133	NA	NA	NA	NA	NA	NA	NA	NA	NA	No	NA	HPRC,HGSVC,1KG-ONT	Yes	NA	NA	NA	NA	NA	NA
chr11:1942138	chr11-1942138-allele32909-128	INS	127	NA	0.0007564296520423601,0.0,0.015873015873015872,0.0,0.0	0.00132494	NA	NA	NA	NA	NA	NA	NA	NA	NA	No	NA	HPRC,HGSVC,1KG-ONT	Yes	NA	NA	NA	NA	NA	NA
chr11:1942138	chr11-1942138-allele32897-135	INS	134	NA	0.11119515885022693,0.043227665706051875,0.10416666666666667,0.0437375745526839,0.18711656441717792	0.000364063	NA	NA	NA	NA	NA	NA	NA	NA	NA	No	NA	HPRC,HGSVC,1KG-ONT	Yes	NA	NA	NA	NA	NA	NA
chr11:1942141	chr11-1942141-allele32922-146	INS	145	NA	0.057488653555219364,0.17723342939481268,0.14087301587301587,0.24453280318091453,0.08282208588957055	0.0439967	NA	NA	NA	NA	NA	NA	NA	NA	NA	No	NA	HPRC,HGSVC,1KG-ONT	Yes	NA	NA	NA	NA	NA	NA
chr11:1942144	chr11-1942144-allele32923-123	INS	122	NA	0.0,0.0,0.000992063492063492,0.0,0.0	NA	NA	NA	NA	NA	NA	NA	NA	NA	NA	No	NA	HPRC,HGSVC,1KG-ONT	Yes	NA	NA	NA	NA	NA	NA
chr11:1942146	chr11-1942146-allele32927-145	INS	144	NA	0.0015128593040847202,0.005763688760806916,0.010912698412698412,0.0,0.005112474437627812	0.0011442	NA	NA	NA	NA	NA	NA	NA	NA	NA	No	NA	HPRC,HGSVC,1KG-ONT	Yes	NA	NA	NA	NA	NA	NA
chr11:1942146	chr11-1942146-allele32926-112	INS	111	NA	0.01059001512859304,0.056195965417867436,0.07142857142857142,0.2415506958250497,0.10736196319018405	0.0718908	NA	NA	NA	NA	NA	NA	NA	NA	NA	No	NA	HPRC,HGSVC,1KG-ONT	Yes	NA	NA	NA	NA	NA	NA
chr11:1942147	chr11-1942147-allele32929-129	INS	128	NA	0.0,0.004322766570605188,0.005952380952380952,0.0,0.0	0.00114796	NA	NA	NA	NA	NA	NA	NA	NA	NA	No	NA	HPRC,HGSVC,1KG-ONT	Yes	NA	NA	NA	NA	NA	NA
chr11:1950555	chr11-1950555-allele33008-60	INS	59	NA	0.006051437216338881,0.018731988472622477,0.0,0.010934393638170975,0.0	NA	MRPL23(0.33098, 1.852)	NA	NA	NA	NA	NA	NA	NA	NA	Yes	NA	HPRC,HGSVC,1KG-ONT	No	NA	NA	NA	NA	NA	NA
chr11:1950571	chr11-1950571-allele33010-1	DEL	117	NA	0.01739788199697428,0.07204610951008646,0.044642857142857144,0.09840954274353876,0.03578732106339468	0.0200588	MRPL23(0.33098, 1.852)	NA	NA	NA	NA	NA	NA	NA	NA	Yes	NA	HPRC,HGSVC,1KG-ONT	Yes	NA	NA	NA	NA	NA	NA
chr11:1950614	chr11-1950614-allele33011-1	DEL	118	NA	0.5726172465960666,0.8270893371757925,0.6934523809523809,0.7276341948310139,0.8374233128834356	0.0864431	MRPL23(0.33098, 1.852)	NA	NA	NA	NA	NA	NA	NA	NA	Yes	NA	HPRC,HGSVC,1KG-ONT	Yes	NA	NA	NA	NA	NA	NA
chr11:1950686	chr11-1950686-allele33013-1	DEL	117	NA	0.01664145234493192,0.004322766570605188,0.0,0.0,0.0	0.0243429	MRPL23(0.33098, 1.852)	NA	NA	NA	NA	NA	NA	NA	NA	Yes	NA	HPRC,HGSVC,1KG-ONT	Yes	NA	NA	NA	NA	NA	NA
chr11:1950747	chr11-1950747-allele33016-60	INS	59	NA	0.03252647503782148,0.023054755043227664,0.19047619047619047,0.033797216699801194,0.02044989775051125	0.0123144	MRPL23(0.33098, 1.852)	NA	NA	NA	NA	NA	NA	NA	NA	Yes	NA	HPRC,HGSVC,1KG-ONT	No	NA	NA	NA	NA	NA	NA
chr11:1950747	chr11-1950747-allele33017-64	INS	63	NA	0.0,0.0,0.003968253968253968,0.0,0.0	0.000224143	MRPL23(0.33098, 1.852)	NA	NA	NA	NA	NA	NA	NA	NA	Yes	NA	HPRC,HGSVC,1KG-ONT	No	NA	NA	NA	NA	NA	NA
chr11:1976093	chr11-1976093-allele33164-97	INS	96	NA	0.040090771558245086,0.09798270893371758,0.2113095238095238,0.23061630218687873,0.11451942740286299	0.0681045	MRPL23(0.33098, 1.852)	NA	NA	NA	NA	NA	NA	NA	NA	Yes	NA	No	No	NA	NA	NA	NA	NA	NA
chr11:2005487	chr11-2005487-allele33355-1	DEL	59	NA	0.012102874432677761,0.001440922190201729,0.07142857142857142,0.003976143141153081,0.03578732106339468	0.00606434	NA	NA	NA	NA	NA	NA	NA	NA	NA	Yes	NA	HPRC,HGSVC,1KG-ONT	No	NA	NA	NA	NA	NA	NA
chr11:2005527	chr11-2005527-allele33359-1	DEL	116	NA	0.028744326777609682,0.1138328530259366,0.008928571428571428,0.18986083499005965,0.07770961145194274	0.030332	NA	NA	NA	NA	NA	NA	NA	NA	NA	Yes	NA	HPRC,HGSVC	No	NA	NA	NA	NA	NA	NA
chr11:2005527	chr11-2005527-allele33360-1	DEL	145	NA	0.094553706505295,0.07492795389048991,0.040674603174603176,0.06858846918489066,0.09100204498977506	0.00442668	NA	NA	NA	NA	NA	NA	NA	NA	NA	Yes	NA	HPRC,HGSVC	No	NA	NA	NA	NA	NA	NA
chr11:2005527	chr11-2005527-allele33357-1	DEL	58	NA	0.10816944024205749,0.07492795389048991,0.14087301587301587,0.048707753479125246,0.05521472392638037	0.00415844	NA	NA	NA	NA	NA	NA	NA	NA	NA	Yes	NA	HPRC,HGSVC,1KG-ONT	No	NA	NA	NA	NA	NA	NA
chr11:2005527	chr11-2005527-allele33358-1	DEL	87	NA	0.2639939485627837,0.2579250720461095,0.375,0.18886679920477137,0.15848670756646216	0.000411561	NA	NA	NA	NA	NA	NA	NA	NA	NA	Yes	NA	HPRC,HGSVC	No	NA	NA	NA	NA	NA	NA
chr11:2005527	chr11-2005527-allele33356-59	INS	58	NA	0.006051437216338881,0.040345821325648415,0.022817460317460316,0.014910536779324055,0.026584867075664622	0.00842054	NA	NA	NA	NA	NA	NA	NA	NA	NA	Yes	NA	HPRC,HGSVC	No	NA	NA	NA	NA	NA	NA
chr11:2005714	chr11-2005714-allele33363-59	INS	58	NA	0.03555219364599092,0.06051873198847262,0.054563492063492064,0.041749502982107355,0.041922290388548056	0.00142884	NA	NA	NA	NA	NA	NA	NA	NA	NA	Yes	NA	HPRC,HGSVC	No	NA	NA	NA	NA	NA	NA
chr11:2005714	chr11-2005714-allele33362-117	INS	116	NA	0.14977307110438728,0.12536023054755044,0.06845238095238096,0.041749502982107355,0.09100204498977506	0.0284736	NA	NA	NA	NA	NA	NA	NA	NA	NA	Yes	NA	HPRC	No	NA	NA	NA	NA	NA	NA
chr11:2005714	chr11-2005714-allele33361-146	INS	145	NA	0.0,0.001440922190201729,0.002976190476190476,0.006958250497017893,0.0010224948875255625	0.00170264	NA	NA	NA	NA	NA	NA	NA	NA	NA	Yes	NA	HPRC	No	NA	NA	NA	NA	NA	NA
chr11:2021334	chr11-2021334-allele33385-82	INS	81	NA	0.7904689863842662,0.899135446685879,0.9087301587301587,0.9065606361829026,0.8466257668711656	0.0404211	NA	NA	NA	NA	NA	NA	NA	NA	NA	Yes	NA	HPRC,HGSVC,1KG-ONT	No	NA	NA	NA	NA	NA	NA
chr11:2078225	chr11-2078225-allele33827-85	INS	84	NA	0.0022692889561270802,0.002881844380403458,0.037698412698412696,0.0,0.0	0.00380887	NA	NA	NA	NA	NA	NA	NA	NA	NA	No	NA	HPRC,HGSVC	No	NA	NA	NA	NA	NA	NA
chr11:2078225	chr11-2078225-allele33829-1	DEL	56	NA	0.2503782148260212,0.053314121037463975,0.000992063492063492,0.061630218687872766,0.028629856850715747	0.238193	NA	NA	NA	NA	NA	NA	NA	NA	NA	No	NA	HPRC,HGSVC,1KG-ONT	No	NA	NA	NA	NA	NA	NA
chr11:2078225	chr11-2078225-allele33826-57	INS	56	0.770054	0.018910741301059002,0.09077809798270893,0.12996031746031747,0.1312127236580517,0.12065439672801637	0.0580882	NA	NA	NA	NA	NA	NA	NA	NA	NA	No	NA	HPRC,HGSVC,1KG-ONT	No	NA	Body surface area(H19 - IGF2, rs76547628, 5E-13, 0.503984845892084),Type 2 diabetes(H19 - IGF2, rs76547628, 8E-11, 0.503984845892084),BMI and adiposity (confirmatory factor analysis Factor 7)(H19 - IGF2, rs11600968, 9E-10, 0.5165568480696564)	Acute on chronic systolic heart failure(4.92%, 1.14%, 4.47, [1.18;16.97], 0.048857),Asymptomatic human immunodeficiency virus infection(6.56%, 2.03%, 3.38, [1.09;10.45], 0.049129),COVID-19(14.75%, 6.86%, 2.35, [1.1;5.02], 0.037543),Chlamydial infection(4.92%, 1.14%, 4.47, [1.18;16.97], 0.048857),Chondromalacia of patella(8.20%, 2.41%, 3.61, [1.3;10.03], 0.023927),Congestive heart failure(11.48%, 4.96%, 2.49, [1.06;5.82], 0.040267),Dental caries on smooth surface penetrating into dentin(6.56%, 0.76%, 9.14, [2.51;33.3], 0.003675),Dermatophytosis(8.20%, 1.91%, 4.6, [1.61;13.1], 0.010923),Diastolic heart failure(4.92%, 1.14%, 4.47, [1.18;16.97], 0.048857),Mitral valve disorder(8.20%, 2.67%, 3.26, [1.18;8.96], 0.033115),Paralytic ileus(4.92%, 1.02%, 5.04, [1.3;19.5], 0.038583),Pulmonary hypertension(6.56%, 1.91%, 3.61, [1.16;11.24], 0.041488),Refractory migraine without aura(4.92%, 1.14%, 4.47, [1.18;16.97], 0.048857),Root caries(6.56%, 0.76%, 9.14, [2.51;33.3], 0.003675),Secondary pulmonary hypertension(4.92%, 0.89%, 5.76, [1.45;22.88], 0.029551),Systolic heart failure(4.92%, 1.02%, 5.04, [1.3;19.5], 0.038583)	NA	NA	NA
chr11:2078225	chr11-2078225-allele33828-113	INS	112	NA	0.0,0.011527377521613832,0.027777777777777776,0.017892644135188866,0.0081799591002045	0.0109568	NA	NA	NA	NA	NA	NA	NA	NA	NA	No	NA	HPRC,HGSVC	No	NA	NA	NA	NA	NA	NA
chr11:2078225	chr11-2078225-allele33830-1	DEL	84	NA	0.2314674735249622,0.13688760806916425,0.16865079365079366,0.20675944333996024,0.26789366053169733	0.00261821	NA	NA	NA	NA	NA	NA	NA	NA	NA	No	NA	No	No	NA	NA	NA	NA	NA	NA
chr11:2078383	chr11-2078383-allele33834-59	INS	58	NA	0.23222390317700453,0.15129682997118155,0.24107142857142858,0.22962226640159045,0.26993865030674846	NA	NA	NA	NA	NA	NA	NA	NA	NA	NA	No	NA	HPRC,HGSVC,1KG-ONT	No	NA	NA	NA	NA	NA	NA
chr11:2101683	chr11-2101683-allele34089-325	INS	324	NA	0.0022692889561270802,0.0,0.0,0.0,0.0	0.00377908	NA	NA	NA	NA	NA	NA	NA	NA	NA	No	NA	HPRC,1KG-ONT	Yes	NA	NA	NA	NA	NA	NA
chr11:2125053	chr11-2125053-allele34333-92	INS	91	NA	0.0037821482602118004,0.001440922190201729,0.0,0.0,0.0	0.00462462	NA	NA	NA	NA	NA	NA	NA	NA	NA	No	NA	HPRC	No	NA	NA	NA	NA	NA	NA
chr11:2125053	chr11-2125053-allele34334-183	INS	182	NA	0.02042360060514372,0.001440922190201729,0.0,0.0009940357852882703,0.0	0.0331376	NA	NA	NA	NA	NA	NA	NA	NA	NA	No	NA	HPRC,1KG-ONT	No	NA	NA	NA	NA	NA	NA
chr11:2125181	chr11-2125181-allele34337-1	DEL	98	NA	0.03177004538577912,0.001440922190201729,0.0,0.0,0.0	0.055785	NA	NA	NA	NA	NA	NA	NA	NA	NA	No	NA	HPRC,HGSVC,1KG-ONT	No	NA	NA	NA	NA	NA	NA
chr11:2125404	chr11-2125404-allele34340-1	DEL	89	NA	0.07715582450832073,0.002881844380403458,0.001984126984126984,0.0,0.0	0.128223	NA	NA	NA	NA	NA	NA	NA	NA	NA	No	NA	HPRC,HGSVC,1KG-ONT	No	NA	NA	NA	NA	NA	NA
chr11:2125441	chr11-2125441-allele34341-657	INS	656	NA	0.0022692889561270802,0.0,0.0,0.0,0.0	0.00377908	NA	NA	NA	NA	NA	NA	NA	NA	NA	No	NA	No	No	NA	NA	NA	NA	NA	NA
chr11:2127050	chr11-2127050-allele34365-312	INS	311	NA	0.009077155824508321,0.0,0.0,0.0,0.0	0.0165556	NA	NA	NA	NA	NA	NA	NA	NA	NA	No	NA	HPRC,HGSVC,1KG-ONT	Yes	NA	NA	NA	NA	NA	NA
chr11:2127050	chr11-2127050-allele34364-156	INS	155	NA	0.0007564296520423601,0.0,0.0,0.0,0.0	0.000918741	NA	NA	NA	NA	NA	NA	NA	NA	NA	No	NA	HPRC,HGSVC	Yes	NA	NA	NA	NA	NA	NA
chr11:2127051	chr11-2127051-allele34368-283	INS	282	NA	0.00680786686838124,0.0,0.0,0.0,0.0	0.0123139	NA	NA	NA	NA	NA	NA	NA	NA	NA	No	NA	HPRC,HGSVC,1KG-ONT	Yes	NA	NA	NA	NA	NA	NA
chr11:2127051	chr11-2127051-allele34367-227	INS	226	NA	0.0,0.01440922190201729,0.0,0.0,0.0	0.00133282	NA	NA	NA	NA	NA	NA	NA	NA	NA	No	NA	HPRC,HGSVC,1KG-ONT	Yes	NA	NA	NA	NA	NA	NA
chr11:2127065	chr11-2127065-allele34375-300	INS	299	NA	0.19667170953101362,0.3314121037463977,0.3551587301587302,0.35685884691848907,0.34049079754601225	0.0512522	NA	NA	NA	NA	NA	NA	NA	NA	NA	No	NA	HPRC,HGSVC,1KG-ONT	Yes	NA	NA	NA	NA	NA	NA
chr11:2127138	chr11-2127138-allele34394-65	INS	64	NA	0.0,0.0,0.0,0.0009940357852882703,0.0	NA	NA	NA	NA	NA	NA	NA	NA	NA	NA	No	NA	HPRC,HGSVC,1KG-ONT	Yes	NA	NA	NA	NA	NA	NA
chr11:2127150	chr11-2127150-allele34398-73	INS	72	NA	0.00832072617246596,0.001440922190201729,0.0,0.0,0.0	0.0129393	NA	NA	NA	NA	NA	NA	NA	NA	NA	No	NA	HPRC,HGSVC,1KG-ONT	Yes	NA	NA	NA	NA	NA	NA
chr11:2127161	chr11-2127161-allele34402-61	INS	60	NA	0.06883509833585477,0.03025936599423631,0.028769841269841268,0.017892644135188866,0.016359918200409	0.0302836	NA	NA	NA	NA	NA	NA	NA	NA	NA	No	NA	HPRC,HGSVC,1KG-ONT	Yes	NA	NA	NA	NA	NA	NA
chr11:2127170	chr11-2127170-allele34410-238	INS	237	NA	0.0,0.0,0.0,0.003976143141153081,0.0	NA	NA	NA	NA	NA	NA	NA	NA	NA	NA	No	NA	HPRC,HGSVC,1KG-ONT	Yes	NA	NA	NA	NA	NA	NA
chr11:2127170	chr11-2127170-allele34414-251	INS	250	NA	0.00832072617246596,0.07636887608069164,0.1349206349206349,0.09045725646123261,0.0541922290388548	0.050326	NA	NA	NA	NA	NA	NA	NA	NA	NA	No	NA	HPRC,HGSVC,1KG-ONT	Yes	NA	NA	NA	NA	NA	NA
chr11:2127170	chr11-2127170-allele34409-251	INS	250	NA	0.15431164901664146,0.01585014409221902,0.057539682539682536,0.04572564612326044,0.08895705521472393	0.0633147	NA	NA	NA	NA	NA	NA	NA	NA	NA	No	NA	HPRC,HGSVC,1KG-ONT	Yes	NA	NA	NA	NA	NA	NA
chr11:2127170	chr11-2127170-allele34411-247	INS	246	NA	0.0,0.0,0.0,0.0,0.0081799591002045	0.000963133	NA	NA	NA	NA	NA	NA	NA	NA	NA	No	NA	HPRC,HGSVC,1KG-ONT	Yes	NA	NA	NA	NA	NA	NA
chr11:2127170	chr11-2127170-allele34415-227	INS	226	NA	0.0015128593040847202,0.0,0.0,0.0,0.00408997955010225	NA	NA	NA	NA	NA	NA	NA	NA	NA	NA	No	NA	HPRC,HGSVC,1KG-ONT	Yes	NA	NA	NA	NA	NA	NA
chr11:2127184	chr11-2127184-allele34418-167	INS	166	NA	0.0,0.0,0.0,0.0,0.0010224948875255625	NA	NA	NA	NA	NA	NA	NA	NA	NA	NA	No	NA	HPRC,HGSVC	Yes	NA	NA	NA	NA	NA	NA
chr11:2127185	chr11-2127185-allele34421-505	INS	504	NA	0.012102874432677761,0.0,0.0,0.0019880715705765406,0.0	0.0179502	NA	NA	NA	NA	NA	NA	NA	NA	NA	No	NA	HPRC,HGSVC,1KG-ONT	Yes	NA	NA	NA	NA	NA	NA
chr11:2127185	chr11-2127185-allele34420-61	INS	60	NA	0.0,0.01440922190201729,0.025793650793650792,0.011928429423459244,0.023517382413087935	0.0126414	NA	NA	NA	NA	NA	NA	NA	NA	NA	No	NA	HPRC,HGSVC,1KG-ONT	Yes	NA	NA	NA	NA	NA	NA
chr11:2127185	chr11-2127185-allele34422-502	INS	501	NA	0.0015128593040847202,0.0,0.0,0.0,0.0	0.00234988	NA	NA	NA	NA	NA	NA	NA	NA	NA	No	NA	HPRC,HGSVC,1KG-ONT	Yes	NA	NA	NA	NA	NA	NA
chr11:2127185	chr11-2127185-allele34424-131	INS	130	NA	0.0,0.0,0.0,0.0,0.0010224948875255625	NA	NA	NA	NA	NA	NA	NA	NA	NA	NA	No	NA	HPRC,HGSVC	Yes	NA	NA	NA	NA	NA	NA
chr11:2127208	chr11-2127208-allele34433-74	INS	73	NA	0.01059001512859304,0.002881844380403458,0.01488095238095238,0.0019880715705765406,0.005112474437627812	0.000594462	NA	NA	NA	NA	NA	NA	NA	NA	NA	No	NA	HPRC,HGSVC,1KG-ONT	Yes	NA	NA	NA	NA	NA	NA
chr11:2127209	chr11-2127209-allele34435-60	INS	59	NA	0.0022692889561270802,0.010086455331412104,0.007936507936507936,0.005964214711729622,0.017382413087934562	0.00343875	NA	NA	NA	NA	NA	NA	NA	NA	NA	No	NA	HPRC,HGSVC,1KG-ONT	Yes	NA	NA	NA	NA	NA	NA
chr11:2127218	chr11-2127218-allele34442-80	INS	79	NA	0.0030257186081694403,0.0,0.0,0.0,0.002044989775051125	0.00206069	NA	NA	NA	NA	NA	NA	NA	NA	NA	No	NA	HPRC,HGSVC,1KG-ONT	Yes	NA	NA	NA	NA	NA	NA
chr11:2127220	chr11-2127220-allele34443-61	INS	60	NA	0.0015128593040847202,0.0,0.0,0.0,0.0	0.00234988	NA	NA	NA	NA	NA	NA	NA	NA	NA	No	NA	HPRC,HGSVC,1KG-ONT	Yes	NA	NA	NA	NA	NA	NA
chr11:2127222	chr11-2127222-allele34446-72	INS	71	NA	0.0015128593040847202,0.0,0.008928571428571428,0.003976143141153081,0.015337423312883436	0.00259302	NA	NA	NA	NA	NA	NA	NA	NA	NA	No	NA	HPRC,HGSVC,1KG-ONT	Yes	NA	NA	NA	NA	NA	NA
chr11:2127277	chr11-2127277-allele34462-81	INS	80	NA	0.28895612708018154,0.4942363112391931,0.44146825396825395,0.4552683896620278,0.33026584867075665	0.037892	NA	NA	NA	NA	NA	NA	NA	NA	NA	No	NA	HPRC,HGSVC,1KG-ONT	No	NA	NA	NA	NA	NA	NA
chr11:2127277	chr11-2127277-allele34463-548	INS	547	NA	0.0007564296520423601,0.0,0.0,0.0,0.0	0.000918741	NA	NA	NA	NA	NA	NA	NA	NA	NA	No	NA	HPRC,HGSVC,1KG-ONT	No	NA	NA	NA	NA	NA	NA
chr11:2127279	chr11-2127279-allele34465-65	INS	64	NA	0.0015128593040847202,0.0,0.0,0.0,0.0	0.00234988	NA	NA	NA	NA	NA	NA	NA	NA	NA	No	NA	HPRC,HGSVC,1KG-ONT	No	NA	NA	NA	NA	NA	NA
chr11:2127286	chr11-2127286-allele34469-57	INS	56	NA	0.007564296520423601,0.12968299711815562,0.01488095238095238,0.032803180914512925,0.024539877300613498	0.0191534	NA	NA	NA	NA	NA	NA	NA	NA	NA	No	NA	HPRC,HGSVC,1KG-ONT	No	NA	NA	NA	NA	NA	NA
chr11:2127327	chr11-2127327-allele34482-212	INS	211	NA	0.00832072617246596,0.0345821325648415,0.13095238095238096,0.03479125248508946,0.10633946830265849	0.0430856	NA	NA	NA	NA	NA	NA	NA	NA	NA	No	NA	HPRC,HGSVC,1KG-ONT	No	NA	NA	NA	NA	NA	NA
chr11:2161576	chr11-2161576-allele34848-911	INS	910	NA	0.0007564296520423601,0.0,0.0,0.0,0.0	0.000918741	NA	NA	NA	NA	NA	NA	NA	NA	NA	No	NA	HPRC,HGSVC,1KG-ONT	No	NA	NA	NA	NA	NA	NA
chr11:2161577	chr11-2161577-allele34849-227	INS	226	NA	0.0007564296520423601,0.001440922190201729,0.0,0.0,0.0	NA	NA	NA	NA	NA	NA	NA	NA	NA	NA	No	NA	HPRC,HGSVC	No	NA	NA	NA	NA	NA	NA
chr11:2161578	chr11-2161578-allele34863-61	INS	60	NA	0.0015128593040847202,0.03602305475504323,0.005952380952380952,0.0009940357852882703,0.023517382413087935	0.00737569	NA	NA	NA	NA	NA	NA	NA	NA	NA	No	NA	HPRC,HGSVC,1KG-ONT	No	NA	NA	NA	NA	NA	NA
chr11:2161578	chr11-2161578-allele34853-190	INS	189	NA	0.00529500756429652,0.03602305475504323,0.005952380952380952,0.07157057654075547,0.017382413087934562	0.0143338	NA	NA	NA	NA	NA	NA	NA	NA	NA	No	NA	HPRC,HGSVC,1KG-ONT	No	NA	NA	NA	NA	NA	NA
chr11:2161578	chr11-2161578-allele34858-60	INS	59	NA	0.0022692889561270802,0.0,0.0,0.0,0.0	0.00377908	NA	NA	NA	NA	NA	NA	NA	NA	NA	No	NA	HPRC,HGSVC,1KG-ONT	No	NA	NA	NA	NA	NA	NA
chr11:2161578	chr11-2161578-allele34852-826	INS	825	NA	0.01588502269288956,0.0,0.0,0.0,0.0	0.0291307	NA	NA	NA	NA	NA	NA	NA	NA	NA	No	NA	HPRC,HGSVC,1KG-ONT	No	NA	NA	NA	NA	NA	NA
chr11:2161578	chr11-2161578-allele34861-132	INS	131	NA	0.0007564296520423601,0.001440922190201729,0.0,0.0,0.0	NA	NA	NA	NA	NA	NA	NA	NA	NA	NA	No	NA	HPRC,HGSVC,1KG-ONT	No	NA	NA	NA	NA	NA	NA
chr11:2161578	chr11-2161578-allele34850-61	INS	60	NA	0.0,0.001440922190201729,0.0,0.0,0.0	NA	NA	NA	NA	NA	NA	NA	NA	NA	NA	No	NA	HPRC,HGSVC,1KG-ONT	No	NA	NA	NA	NA	NA	NA
chr11:2161578	chr11-2161578-allele34851-204	INS	203	NA	0.0022692889561270802,0.0,0.023809523809523808,0.0009940357852882703,0.0010224948875255625	0.00129778	NA	NA	NA	NA	NA	NA	NA	NA	NA	No	NA	HPRC,HGSVC,1KG-ONT	No	NA	NA	NA	NA	NA	NA
chr11:2161579	chr11-2161579-allele34875-1846	INS	1845	NA	0.02193645990922844,0.001440922190201729,0.001984126984126984,0.003976143141153081,0.002044989775051125	0.0243612	NA	NA	NA	NA	NA	NA	NA	NA	NA	No	NA	HPRC,HGSVC,1KG-ONT	No	NA	NA	NA	NA	NA	NA
chr11:2161579	chr11-2161579-allele34868-2661	INS	2660	NA	0.012859304084720122,0.0,0.0,0.0,0.0	0.0234682	NA	NA	NA	NA	NA	NA	NA	NA	NA	No	NA	HPRC,HGSVC	No	NA	NA	NA	NA	NA	NA
chr11:2161579	chr11-2161579-allele34885-88	INS	87	NA	0.0015128593040847202,0.0,0.0,0.0,0.0	0.00234988	NA	NA	NA	NA	NA	NA	NA	NA	NA	No	NA	HPRC,HGSVC,1KG-ONT	No	NA	NA	NA	NA	NA	NA
chr11:2161579	chr11-2161579-allele34884-74	INS	73	NA	0.0030257186081694403,0.0,0.0,0.0,0.0	0.00520636	NA	NA	NA	NA	NA	NA	NA	NA	NA	No	NA	HPRC,HGSVC,1KG-ONT	No	NA	NA	NA	NA	NA	NA
chr11:2161579	chr11-2161579-allele34871-232	INS	231	NA	0.012859304084720122,0.027377521613832854,0.000992063492063492,0.02385685884691849,0.0010224948875255625	NA	NA	NA	NA	NA	NA	NA	NA	NA	NA	No	NA	HPRC,HGSVC	No	NA	NA	NA	NA	NA	NA
chr11:2161579	chr11-2161579-allele34886-102	INS	101	NA	0.0030257186081694403,0.0,0.0,0.0,0.0	0.00520636	NA	NA	NA	NA	NA	NA	NA	NA	NA	No	NA	HPRC,HGSVC,1KG-ONT	No	NA	NA	NA	NA	NA	NA
chr11:2161579	chr11-2161579-allele34883-73	INS	72	NA	0.0022692889561270802,0.0,0.0,0.0,0.0	0.00377908	NA	NA	NA	NA	NA	NA	NA	NA	NA	No	NA	HPRC,HGSVC,1KG-ONT	No	NA	NA	NA	NA	NA	NA
chr11:2161579	chr11-2161579-allele34890-75	INS	74	NA	0.0007564296520423601,0.0,0.0,0.0,0.0	0.000918741	NA	NA	NA	NA	NA	NA	NA	NA	NA	No	NA	HPRC,HGSVC,1KG-ONT	No	NA	NA	NA	NA	NA	NA
chr11:2161579	chr11-2161579-allele34874-2045	INS	2044	NA	0.0015128593040847202,0.0,0.002976190476190476,0.0019880715705765406,0.0	NA	NA	NA	NA	NA	NA	NA	NA	NA	NA	No	NA	HPRC,HGSVC,1KG-ONT	No	NA	NA	NA	NA	NA	NA
chr11:2161579	chr11-2161579-allele34891-89	INS	88	NA	0.0007564296520423601,0.04178674351585014,0.015873015873015872,0.014910536779324055,0.03067484662576687	0.014957	NA	NA	NA	NA	NA	NA	NA	NA	NA	No	NA	HPRC,HGSVC,1KG-ONT	No	NA	NA	NA	NA	NA	NA
chr11:2161579	chr11-2161579-allele34889-74	INS	73	NA	0.0022692889561270802,0.007204610951008645,0.30853174603174605,0.032803180914512925,0.24335378323108384	0.110002	NA	NA	NA	NA	NA	NA	NA	NA	NA	No	NA	HPRC,HGSVC,1KG-ONT	No	NA	NA	NA	NA	NA	NA
chr11:2161579	chr11-2161579-allele34873-1679	INS	1678	0.718225	0.13691376701966718,0.15417867435158503,0.040674603174603176,0.20278330019880716,0.12167689161554192	NA	NA	NA	NA	NA	NA	NA	NA	NA	NA	No	NA	HPRC,HGSVC,1KG-ONT	No	NA	Sodium (mean, inv-norm transformed)(INS-IGF2, rs3842755, 7E-12, 0.5287112266861804),Type 1 diabetes with ophthalmic manifestations (PheCode 250.13)(INS-IGF2, rs3842755, 1E-16, 0.5287112266861804),Type 1 diabetes with neurological manifestations (PheCode 250.14)(INS-IGF2, rs3842754, 8E-12, 0.5676938397301667),Blood glucose levels(INS, INS-IGF2, rs3842752, 2E-18, 0.583635833071427),Creatinine levels(INS, INS-IGF2, rs3842752, 9E-14, 0.583635833071427),Estimated glomerular filtration rate(INS, INS-IGF2, rs3842752, 1E-12, 0.583635833071427),Glucose (fasting status unknown, minimum, inv-norm transformed)(INS, INS-IGF2, rs3842752, 3E-11, 0.583635833071427),Glucose levels(INS, INS-IGF2, rs3842752, 8E-15, 0.583635833071427),Glycated hemoglobin levels(INS, INS-IGF2, rs3842752, 1E-17, 0.583635833071427),Height(INS, INS-IGF2, rs3842752, 4E-9, 0.583635833071427),Insulin-like growth factor 1 levels(INS, INS-IGF2, rs3842752, 3E-98, 0.583635833071427),Sex hormone-binding globulin levels(INS, INS-IGF2, rs3842752, 6E-10, 0.583635833071427),Type 1 diabetes with ketoacidosis (PheCode 250.11)(INS, INS-IGF2, rs3842752, 5E-12, 0.583635833071427),Urate levels(INS, INS-IGF2, rs3842752, 2E-16, 0.583635833071427),Urea levels(INS, INS-IGF2, rs3842752, 3E-10, 0.583635833071427)	Acquired hypothyroidism(3.83%, 8.72%, 0.42, [0.19;0.93], 0.02753),Benign neoplasm of sigmoid colon(0.55%, 3.31%, 0.16, [0.02;1.2], 0.039978),Benign neoplasm of transverse colon(1.09%, 4.21%, 0.25, [0.06;1.07], 0.042305),Benign paroxysmal positional vertigo(0.55%, 4.06%, 0.13, [0.02;0.96], 0.017097),Cervical radiculopathy(3.28%, 7.67%, 0.41, [0.17;0.97], 0.043819),Chronic ischemic heart disease(4.37%, 1.50%, 2.99, [1.16;7.7], 0.035979),Dental caries(8.20%, 3.61%, 2.39, [1.22;4.65], 0.015077),Hammer toe(4.92%, 1.80%, 2.82, [1.17;6.79], 0.027548),Hemorrhage of rectum and anus(10.38%, 6.02%, 1.81, [1.02;3.21], 0.048389),Obesity(33.88%, 42.86%, 0.68, [0.49;0.96], 0.033648),Retinal disorder(3.83%, 1.20%, 3.27, [1.17;9.13], 0.025842),Secondary hypertension(3.83%, 1.05%, 3.74, [1.29;10.8], 0.016792),Vitamin deficiency(3.28%, 1.05%, 3.19, [1.06;9.6], 0.041159)	NA	NA	NA
chr11:2161579	chr11-2161579-allele34876-764	INS	763	NA	0.018910741301059002,0.001440922190201729,0.0,0.0,0.0	0.0324724	NA	NA	NA	NA	NA	NA	NA	NA	NA	No	NA	HPRC,HGSVC,1KG-ONT	No	NA	NA	NA	NA	NA	NA
chr11:2161580	chr11-2161580-allele34892-321	INS	320	NA	0.0007564296520423601,0.0,0.0,0.0,0.0	0.000918741	NA	NA	NA	NA	NA	NA	NA	NA	NA	No	NA	HPRC,HGSVC	No	NA	NA	NA	NA	NA	NA
chr11:2161591	chr11-2161591-allele34896-1169	INS	1168	NA	0.023449319213313162,0.001440922190201729,0.0,0.0009940357852882703,0.0	0.0386416	NA	NA	NA	NA	NA	NA	NA	NA	NA	No	NA	HPRC,HGSVC,1KG-ONT	No	NA	NA	NA	NA	NA	NA
chr11:2161592	chr11-2161592-allele34898-721	INS	720	NA	0.0007564296520423601,0.0,0.0,0.0,0.0	0.000918741	NA	NA	NA	NA	NA	NA	NA	NA	NA	No	NA	HPRC,HGSVC,1KG-ONT	No	NA	NA	NA	NA	NA	NA
chr11:2161592	chr11-2161592-allele34897-788	INS	787	NA	0.0007564296520423601,0.0,0.0,0.0,0.0	0.000918741	NA	NA	NA	NA	NA	NA	NA	NA	NA	No	NA	HPRC,HGSVC,1KG-ONT	No	NA	NA	NA	NA	NA	NA
chr11:2161592	chr11-2161592-allele34899-147	INS	146	NA	0.0,0.004322766570605188,0.0,0.0009940357852882703,0.0010224948875255625	0.000408842	NA	NA	NA	NA	NA	NA	NA	NA	NA	No	NA	HPRC,HGSVC,1KG-ONT	No	NA	NA	NA	NA	NA	NA
chr11:2161593	chr11-2161593-allele34903-180	INS	179	NA	0.0007564296520423601,0.002881844380403458,0.000992063492063492,0.0019880715705765406,0.027607361963190184	0.0042763	NA	NA	NA	NA	NA	NA	NA	NA	NA	No	NA	HPRC,HGSVC,1KG-ONT	No	NA	NA	NA	NA	NA	NA
chr11:2161602	chr11-2161602-allele34906-1568	INS	1567	NA	0.025718608169440244,0.021613832853025938,0.008928571428571428,0.03479125248508946,0.009202453987730062	0.00076957	NA	NA	NA	NA	NA	NA	NA	NA	NA	No	NA	HPRC,HGSVC,1KG-ONT	No	NA	NA	NA	NA	NA	NA
chr11:2161606	chr11-2161606-allele34908-1548	INS	1547	NA	0.0,0.0,0.00496031746031746,0.0,0.0	0.000408842	NA	NA	NA	NA	NA	NA	NA	NA	NA	No	NA	HPRC,HGSVC,1KG-ONT	No	NA	NA	NA	NA	NA	NA
chr11:2161607	chr11-2161607-allele34912-729	INS	728	NA	0.00832072617246596,0.0,0.0,0.0,0.0	0.0150511	NA	NA	NA	NA	NA	NA	NA	NA	NA	No	NA	HPRC,HGSVC,1KG-ONT	No	NA	NA	NA	NA	NA	NA
chr11:2161678	chr11-2161678-allele34942-74	INS	73	NA	0.0007564296520423601,0.0,0.0,0.0,0.005112474437627812	NA	NA	NA	NA	NA	NA	NA	NA	NA	NA	No	NA	HPRC,HGSVC,1KG-ONT	No	NA	NA	NA	NA	NA	NA
chr11:2161678	chr11-2161678-allele34941-132	INS	131	NA	0.0022692889561270802,0.0,0.002976190476190476,0.0,0.002044989775051125	NA	NA	NA	NA	NA	NA	NA	NA	NA	NA	No	NA	HPRC,HGSVC,1KG-ONT	No	NA	NA	NA	NA	NA	NA
chr11:2161704	chr11-2161704-allele34951-217	INS	216	NA	0.08623298033282904,0.12680115273775217,0.041666666666666664,0.02982107355864811,0.05623721881390593	0.00578535	NA	NA	NA	NA	NA	NA	NA	NA	NA	No	NA	HPRC,HGSVC	No	NA	NA	NA	NA	NA	NA
chr11:2161704	chr11-2161704-allele34950-245	INS	244	NA	0.02042360060514372,0.001440922190201729,0.00496031746031746,0.0,0.0	0.0260574	NA	NA	NA	NA	NA	NA	NA	NA	NA	No	NA	HPRC,HGSVC	No	NA	NA	NA	NA	NA	NA
chr11:2161735	chr11-2161735-allele34965-125	INS	124	NA	0.0,0.001440922190201729,0.0,0.0,0.0	NA	NA	NA	NA	NA	NA	NA	NA	NA	NA	No	NA	HPRC,HGSVC,1KG-ONT	No	NA	NA	NA	NA	NA	NA
chr11:2161748	chr11-2161748-allele34972-851	INS	850	NA	0.036308623298033284,0.001440922190201729,0.0,0.0,0.0	0.0638862	NA	NA	NA	NA	NA	NA	NA	NA	NA	No	NA	HPRC,HGSVC,1KG-ONT	No	NA	NA	NA	NA	NA	NA
chr11:2161773	chr11-2161773-allele34981-174	INS	173	NA	0.009077155824508321,0.001440922190201729,0.01488095238095238,0.005964214711729622,0.0010224948875255625	6.95655e-05	NA	NA	NA	NA	NA	NA	NA	NA	NA	No	NA	HPRC,HGSVC,1KG-ONT	No	NA	NA	NA	NA	NA	NA
chr11:2161791	chr11-2161791-allele34991-120	INS	119	NA	0.0,0.0,0.0,0.0,0.00408997955010225	0.000224143	NA	NA	NA	NA	NA	NA	NA	NA	NA	No	NA	HPRC,HGSVC,1KG-ONT	No	NA	NA	NA	NA	NA	NA
chr11:2161791	chr11-2161791-allele34992-101	INS	100	NA	0.0007564296520423601,0.0,0.0,0.0,0.0	0.000918741	NA	NA	NA	NA	NA	NA	NA	NA	NA	No	NA	HPRC,HGSVC,1KG-ONT	No	NA	NA	NA	NA	NA	NA
chr11:2161846	chr11-2161846-allele35011-201	INS	200	NA	0.02193645990922844,0.0,0.0,0.008946322067594433,0.002044989775051125	0.0218644	NA	NA	NA	NA	NA	NA	NA	NA	NA	No	NA	HPRC,HGSVC,1KG-ONT	No	NA	NA	NA	NA	NA	NA
chr11:2161862	chr11-2161862-allele35027-144	INS	143	NA	0.01059001512859304,0.01729106628242075,0.0,0.0009940357852882703,0.0	0.00413084	NA	NA	NA	NA	NA	NA	NA	NA	NA	No	NA	HPRC,HGSVC,1KG-ONT	No	NA	NA	NA	NA	NA	NA
chr11:2161876	chr11-2161876-allele35036-142	INS	141	NA	0.0022692889561270802,0.0,0.0,0.0,0.0	0.00377908	NA	NA	NA	NA	NA	NA	NA	NA	NA	No	NA	HPRC,HGSVC,1KG-ONT	No	NA	NA	NA	NA	NA	NA
chr11:2161876	chr11-2161876-allele35034-208	INS	207	NA	0.0007564296520423601,0.0,0.0,0.0019880715705765406,0.0	NA	NA	NA	NA	NA	NA	NA	NA	NA	NA	No	NA	HPRC,HGSVC	No	NA	NA	NA	NA	NA	NA
chr11:2161876	chr11-2161876-allele35033-187	INS	186	NA	0.0015128593040847202,0.0,0.003968253968253968,0.0,0.0	NA	NA	NA	NA	NA	NA	NA	NA	NA	NA	No	NA	HPRC,HGSVC,1KG-ONT	No	NA	NA	NA	NA	NA	NA
chr11:2161876	chr11-2161876-allele35035-177	INS	176	NA	0.0,0.001440922190201729,0.0,0.0009940357852882703,0.0	NA	NA	NA	NA	NA	NA	NA	NA	NA	NA	No	NA	HPRC,HGSVC,1KG-ONT	No	NA	NA	NA	NA	NA	NA
chr11:2161903	chr11-2161903-allele35043-156	INS	155	NA	0.0030257186081694403,0.01585014409221902,0.00496031746031746,0.0019880715705765406,0.002044989775051125	9.23835e-05	NA	NA	NA	NA	NA	NA	NA	NA	NA	No	NA	HPRC,HGSVC,1KG-ONT	No	NA	NA	NA	NA	NA	NA
chr11:2161903	chr11-2161903-allele35048-227	INS	226	NA	0.0015128593040847202,0.0,0.0,0.0,0.0	0.00234988	NA	NA	NA	NA	NA	NA	NA	NA	NA	No	NA	HPRC,HGSVC	No	NA	NA	NA	NA	NA	NA
chr11:2161903	chr11-2161903-allele35046-327	INS	326	NA	0.024962178517397883,0.002881844380403458,0.0,0.0,0.0	0.0413864	NA	NA	NA	NA	NA	NA	NA	NA	NA	No	NA	HPRC,HGSVC	No	NA	NA	NA	NA	NA	NA
chr11:2161903	chr11-2161903-allele35047-131	INS	130	NA	0.0,0.0,0.002976190476190476,0.0,0.0010224948875255625	0.000224143	NA	NA	NA	NA	NA	NA	NA	NA	NA	No	NA	HPRC,HGSVC,1KG-ONT	No	NA	NA	NA	NA	NA	NA
chr11:2161903	chr11-2161903-allele35045-309	INS	308	NA	0.0015128593040847202,0.0,0.0,0.0,0.0	0.00234988	NA	NA	NA	NA	NA	NA	NA	NA	NA	No	NA	HPRC,HGSVC	No	NA	NA	NA	NA	NA	NA
chr11:2161903	chr11-2161903-allele35044-72	INS	71	NA	0.0007564296520423601,0.0,0.0,0.0009940357852882703,0.0	NA	NA	NA	NA	NA	NA	NA	NA	NA	NA	No	NA	HPRC,HGSVC,1KG-ONT	No	NA	NA	NA	NA	NA	NA
chr11:2161904	chr11-2161904-allele35054-298	INS	297	NA	0.0,0.001440922190201729,0.03968253968253968,0.002982107355864811,0.010224948875255624	0.00930764	NA	NA	NA	NA	NA	NA	NA	NA	NA	No	NA	HPRC,HGSVC	No	NA	NA	NA	NA	NA	NA
chr11:2161905	chr11-2161905-allele35057-114	INS	113	NA	0.01059001512859304,0.0,0.0,0.0,0.0	0.0193739	NA	NA	NA	NA	NA	NA	NA	NA	NA	No	NA	HPRC,HGSVC,1KG-ONT	No	NA	NA	NA	NA	NA	NA
chr11:2161948	chr11-2161948-allele35073-115	INS	114	NA	0.0037821482602118004,0.0,0.001984126984126984,0.0,0.006134969325153374	NA	NA	NA	NA	NA	NA	NA	NA	NA	NA	No	NA	HPRC,HGSVC,1KG-ONT	No	NA	NA	NA	NA	NA	NA
chr11:2161948	chr11-2161948-allele35071-1173	INS	1172	NA	0.0,0.001440922190201729,0.0,0.004970178926441352,0.003067484662576687	0.00114796	NA	NA	NA	NA	NA	NA	NA	NA	NA	No	NA	HPRC,HGSVC,1KG-ONT	No	NA	NA	NA	NA	NA	NA
chr11:2161948	chr11-2161948-allele35074-107	INS	106	NA	0.0,0.001440922190201729,0.0,0.0,0.0	NA	NA	NA	NA	NA	NA	NA	NA	NA	NA	No	NA	HPRC,HGSVC,1KG-ONT	No	NA	NA	NA	NA	NA	NA
chr11:2161948	chr11-2161948-allele35069-143	INS	142	NA	0.0007564296520423601,0.005763688760806916,0.023809523809523808,0.0019880715705765406,0.005112474437627812	0.00474075	NA	NA	NA	NA	NA	NA	NA	NA	NA	No	NA	HPRC,HGSVC,1KG-ONT	No	NA	NA	NA	NA	NA	NA
chr11:2161948	chr11-2161948-allele35076-2517	INS	2516	NA	0.009077155824508321,0.001440922190201729,0.0,0.0,0.0	0.0143383	NA	NA	NA	NA	NA	NA	NA	NA	NA	No	NA	HPRC,HGSVC	No	NA	NA	NA	NA	NA	NA
chr11:2161948	chr11-2161948-allele35070-117	INS	116	NA	0.0,0.004322766570605188,0.001984126984126984,0.0,0.0010224948875255625	0.000593574	NA	NA	NA	NA	NA	NA	NA	NA	NA	No	NA	HPRC,HGSVC,1KG-ONT	No	NA	NA	NA	NA	NA	NA
chr11:2161948	chr11-2161948-allele35072-129	INS	128	NA	0.0,0.0,0.00496031746031746,0.0019880715705765406,0.002044989775051125	0.00114796	NA	NA	NA	NA	NA	NA	NA	NA	NA	No	NA	HPRC,HGSVC,1KG-ONT	No	NA	NA	NA	NA	NA	NA
chr11:2161948	chr11-2161948-allele35077-57	INS	56	NA	0.0,0.0,0.005952380952380952,0.0019880715705765406,0.0010224948875255625	0.00114796	NA	NA	NA	NA	NA	NA	NA	NA	NA	No	NA	HPRC,HGSVC	No	NA	NA	NA	NA	NA	NA
chr11:2161948	chr11-2161948-allele35075-57	INS	56	NA	0.0,0.0,0.000992063492063492,0.0,0.007157464212678937	0.000834484	NA	NA	NA	NA	NA	NA	NA	NA	NA	No	NA	HPRC,HGSVC	No	NA	NA	NA	NA	NA	NA
chr11:2177808	chr11-2177808-allele35238-1	DEL	233	NA	0.170196671709531,0.021613832853025938,0.0,0.003976143141153081,0.0	0.248747	NA	NA	NA	NA	NA	NA	NA	NA	NA	No	NA	HPRC,HGSVC,1KG-ONT	Yes	NA	NA	NA	NA	NA	NA
chr11:2187537	chr11-2187537-allele35366-201	INS	200	0.774624	0.32526475037821484,0.2564841498559078,0.1259920634920635,0.2077534791252485,0.1278118609406953	0.0654533	NA	NA	NA	NA	NA	NA	NA	NA	NA	No	NA	HPRC,HGSVC,1KG-ONT	No	NA	3-methoxytyrosine levels(MIR4686 - ASCL2, rs10840516, 7E-44, 0.7410482947726202),3-methoxytyrosine levels(MIR4686 - ASCL2, rs113945618, 4E-36, 0.8168572700624358),Serum metabolite levels(MIR4686 - ASCL2, rs113945618, 2E-12, 0.8168572700624358),Vanillactate levels(MIR4686 - ASCL2, rs113945618, 1E-11, 0.8168572700624358),Dopamine sulfate (2) levels(MIR4686 - ASCL2, rs67225004, 5E-14, 0.5558363622563285),Type 1 diabetes(MIR4686 - ASCL2, rs7111341, 4E-48, 0.531831570279498),Type 2 diabetes(MIR4686 - ASCL2, rs7111341, 3E-11, 0.531831570279498),Type 1 diabetes(MIR4686 - ASCL2, rs7937915, 4E-79, 0.522550781914764)	Adhesive capsulitis of shoulder(2.33%, 0.65%, 3.64, [0.98;13.52], 0.045251),Bacterial enteritis of intestine(0.78%, 2.82%, 0.27, [0.08;0.95], 0.040169),Connective tissue and disc stenosis of intervertebral foramina(2.07%, 0.43%, 4.84, [1.02;22.95], 0.049944),Coronary atherosclerosis(1.81%, 4.77%, 0.37, [0.16;0.87], 0.021796),Hearing loss(6.72%, 3.47%, 2.0, [1.06;3.79], 0.038042),Herpes simplex without complication(3.62%, 1.30%, 2.85, [1.08;7.48], 0.038678),Human papilloma virus infection(0.26%, 1.95%, 0.13, [0.02;1.03], 0.025459),Impacted cerumen(11.11%, 6.94%, 1.68, [1.04;2.71], 0.038766),Iron deficiency(4.91%, 1.74%, 2.92, [1.27;6.76], 0.010241),Kidney disease(0.52%, 2.39%, 0.21, [0.05;0.97], 0.045329),Megaloblastic anemia due to vitamin B-12 deficiency(2.07%, 0.43%, 4.84, [1.02;22.95], 0.049944),Neoplastic disease(0.52%, 2.39%, 0.21, [0.05;0.97], 0.045329),Osteoarthritis of knee(22.22%, 15.62%, 1.54, [1.09;2.19], 0.016674),Overactive urinary bladder(4.65%, 1.95%, 2.45, [1.09;5.52], 0.030515),Primary open angle glaucoma(4.13%, 0.65%, 6.58, [1.9;22.77], 0.000705),Streptococcal sore throat(2.58%, 5.86%, 0.43, [0.2;0.89], 0.027041),Vulval and/or perineal noninflammatory disorders(1.10%, 3.81%, 0.28, [0.08;0.99], 0.041726)	NA	NA	NA
chr11:2187537	chr11-2187537-allele35367-1	DEL	415	NA	0.01059001512859304,0.0,0.0,0.0,0.0	0.0193739	NA	NA	NA	NA	NA	NA	NA	NA	NA	No	NA	No	Yes	NA	NA	NA	NA	NA	NA
chr11:2187925	chr11-2187925-allele35385-352	INS	351	NA	0.08623298033282904,0.01440922190201729,0.03373015873015873,0.02485089463220676,0.00408997955010225	0.058664	NA	NA	NA	NA	NA	NA	NA	NA	NA	No	NA	HPRC,HGSVC,1KG-ONT	Yes	NA	NA	NA	NA	NA	NA
chr11:2187925	chr11-2187925-allele35376-333	INS	332	NA	0.0045385779122541605,0.002881844380403458,0.0,0.0009940357852882703,0.0	0.00334747	NA	NA	NA	NA	NA	NA	NA	NA	NA	No	NA	HPRC,HGSVC,1KG-ONT	Yes	NA	NA	NA	NA	NA	NA
chr11:2187925	chr11-2187925-allele35388-339	INS	338	NA	0.02798789712556732,0.04755043227665706,0.001984126984126984,0.0805168986083499,0.0408997955010225	0.00225995	NA	NA	NA	NA	NA	NA	NA	NA	NA	No	NA	HPRC,HGSVC,1KG-ONT	Yes	NA	NA	NA	NA	NA	NA
chr11:2187925	chr11-2187925-allele35378-378	INS	377	NA	0.0007564296520423601,0.0,0.0,0.0,0.0	0.000918741	NA	NA	NA	NA	NA	NA	NA	NA	NA	No	NA	HPRC,HGSVC,1KG-ONT	Yes	NA	NA	NA	NA	NA	NA
chr11:2187925	chr11-2187925-allele35382-352	INS	351	NA	0.00680786686838124,0.0,0.018849206349206348,0.0009940357852882703,0.0010224948875255625	NA	NA	NA	NA	NA	NA	NA	NA	NA	NA	No	NA	HPRC,HGSVC,1KG-ONT	Yes	NA	NA	NA	NA	NA	NA
chr11:2187925	chr11-2187925-allele35387-339	INS	338	NA	0.0007564296520423601,0.001440922190201729,0.0,0.0,0.0010224948875255625	NA	NA	NA	NA	NA	NA	NA	NA	NA	NA	No	NA	HPRC,HGSVC,1KG-ONT	Yes	NA	NA	NA	NA	NA	NA
chr11:2187925	chr11-2187925-allele35381-352	INS	351	NA	0.07866868381240545,0.01440922190201729,0.0,0.0019880715705765406,0.0	0.116257	NA	NA	NA	NA	NA	NA	NA	NA	NA	No	NA	HPRC,HGSVC,1KG-ONT	Yes	NA	NA	NA	NA	NA	NA
chr11:2187925	chr11-2187925-allele35375-352	INS	351	0.857304	0.5355521936459909,0.6685878962536023,0.8601190476190477,0.672962226640159,0.7740286298568507	0.101123	NA	NA	NA	NA	NA	NA	NA	NA	NA	No	NA	HPRC,HGSVC,1KG-ONT	Yes	NA	3-methoxytyrosine levels(MIR4686 - ASCL2, rs113945618, 4E-36, 0.529741948833606),Serum metabolite levels(MIR4686 - ASCL2, rs113945618, 2E-12, 0.529741948833606),Vanillactate levels(MIR4686 - ASCL2, rs113945618, 1E-11, 0.529741948833606)	Acne(8.36%, 26.09%, 0.26, [0.1;0.68], 0.011699),Benign essential hypertension(14.30%, 34.78%, 0.31, [0.13;0.75], 0.013168),Benign hypertensive renal disease with renal failure(1.70%, 13.04%, 0.12, [0.03;0.43], 0.009259),Benign neoplasm of skin of lower limb(0.97%, 13.04%, 0.07, [0.02;0.26], 0.002501),Chronic disease of tonsils AND/OR adenoids(0.73%, 17.39%, 0.04, [0.01;0.13], 7.8e-05),Chronic hepatitis C(1.33%, 8.70%, 0.14, [0.03;0.68], 0.045789),Chronic kidney disease stage 3(4.48%, 17.39%, 0.22, [0.07;0.69], 0.021355),Congestive heart failure(5.09%, 17.39%, 0.26, [0.08;0.78], 0.03141),Degeneration of intervertebral disc(4.97%, 17.39%, 0.25, [0.08;0.76], 0.029207),Eruption(17.70%, 43.48%, 0.28, [0.12;0.65], 0.004284),Gastroesophageal reflux disease(19.88%, 43.48%, 0.32, [0.14;0.75], 0.014467),Hypersomnia with sleep apnea(1.33%, 8.70%, 0.14, [0.03;0.68], 0.045789),Hypertrophic scar(2.18%, 13.04%, 0.15, [0.04;0.55], 0.016863),Hypertrophy of breast(3.27%, 13.04%, 0.23, [0.06;0.81], 0.043869),Iron deficiency anemia(14.67%, 34.78%, 0.32, [0.13;0.78], 0.015155),Keloid scar(1.09%, 13.04%, 0.07, [0.02;0.29], 0.003275),Kidney disease(1.33%, 8.70%, 0.14, [0.03;0.68], 0.045789),Leukocytosis(5.45%, 17.39%, 0.27, [0.09;0.84], 0.038609),Migraine(12.61%, 30.43%, 0.33, [0.13;0.82], 0.022198),Nonulcer dyspepsia(2.42%, 13.04%, 0.17, [0.05;0.6], 0.021669),Pre-eclampsia(1.21%, 8.70%, 0.13, [0.03;0.63], 0.039388),Renal failure syndrome(0.97%, 8.70%, 0.1, [0.02;0.51], 0.027756),Scar conditions and fibrosis of skin(3.03%, 17.39%, 0.15, [0.05;0.47], 0.006235),Systolic heart failure(1.09%, 8.70%, 0.12, [0.02;0.57], 0.033369),Temporomandibular joint disorder(2.67%, 17.39%, 0.13, [0.04;0.41], 0.004145),Thrombocytopenic disorder(2.55%, 13.04%, 0.17, [0.05;0.63], 0.024328)	NA	NA	NA
chr11:2187925	chr11-2187925-allele35383-352	INS	351	NA	0.09757942511346444,0.005763688760806916,0.0,0.0,0.0	0.161809	NA	NA	NA	NA	NA	NA	NA	NA	NA	No	NA	HPRC,HGSVC,1KG-ONT	Yes	NA	NA	NA	NA	NA	NA
chr11:2187925	chr11-2187925-allele35389-348	INS	347	NA	0.0022692889561270802,0.0,0.0,0.0,0.0	0.00377908	NA	NA	NA	NA	NA	NA	NA	NA	NA	No	NA	HPRC,HGSVC,1KG-ONT	Yes	NA	NA	NA	NA	NA	NA
chr11:2187925	chr11-2187925-allele35379-352	INS	351	0.813203	0.10968229954614221,0.19020172910662825,0.06646825396825397,0.1709741550695825,0.12269938650306748	0.00197853	NA	NA	NA	NA	NA	NA	NA	NA	NA	No	NA	HPRC,HGSVC,1KG-ONT	Yes	NA	Educational attainment (MTAG)(MIR4686 - ASCL2, rs11564708, 3E-8, 0.5876996409868445),Prostate cancer(MIR4686 - ASCL2, rs12419444, 5E-10, 0.6828576889998754),Prostate cancer (late onset)(MIR4686 - ASCL2, rs12419444, 9E-9, 0.6828576889998754),3-methoxytyrosine levels(MIR4686 - ASCL2, rs10840516, 7E-44, 0.5538484144491623),Educational attainment(MIR4686 - ASCL2, rs117520198, 1E-15, 0.6501477142545066)	NA	NA	NA	NA
chr11:2187925	chr11-2187925-allele35377-427	INS	426	NA	0.0007564296520423601,0.0,0.0,0.0,0.006134969325153374	NA	NA	NA	NA	NA	NA	NA	NA	NA	NA	No	NA	HPRC,HGSVC,1KG-ONT	Yes	NA	NA	NA	NA	NA	NA
chr11:2194081	chr11-2194081-allele35463-1	DEL	254	0.969062	0.09909228441754916,0.5302593659942363,0.753968253968254,0.6620278330019881,0.6993865030674846	0.469091	NA	NA	NA	NA	NA	NA	NA	NA	NA	No	NA	HPRC,HGSVC	Yes	ENSG00000110619.18(0.0009463306593979922),ENSG00000205531.13(0.0019245517915158668)	Type 2 diabetes(MIR4686 - ASCL2, rs7107784, 1E-11, 0.6149088149232369),Type 2 diabetes(MIR4686 - ASCL2, rs7107784, 2E-8, 0.6149088149232369)	Acquired hypothyroidism(11.15%, 5.80%, 2.04, [1.23;3.39], 0.006608),Acute on chronic systolic heart failure(2.70%, 0.72%, 3.81, [1.14;12.75], 0.029795),Anxiety disorder(23.99%, 15.94%, 1.66, [1.17;2.36], 0.005512),Chronic congestive heart failure(3.38%, 0.91%, 3.83, [1.3;11.3], 0.013029),Chronic kidney disease due to hypertension(7.43%, 3.99%, 1.93, [1.05;3.56], 0.035181),Goiter(5.74%, 2.54%, 2.34, [1.14;4.82], 0.021376),Hair follicle disorder(2.70%, 6.16%, 0.42, [0.19;0.93], 0.030197),Kidney stone(2.36%, 5.25%, 0.44, [0.19;1.01], 0.049946),Localized osteoarthrosis uncertain if primary OR secondary(8.45%, 4.71%, 1.87, [1.06;3.29], 0.033928),Lumbago with sciatica(5.07%, 9.42%, 0.51, [0.28;0.93], 0.031842),Missed miscarriage(0.34%, 2.17%, 0.15, [0.02;1.18], 0.040887),Mononeuropathy of upper limb(2.70%, 0.36%, 7.64, [1.61;36.21], 0.004513),Morbid obesity(18.92%, 25.00%, 0.7, [0.49;0.99], 0.048569),Osteoarthrosis of the carpometacarpal joint of the thumb(3.72%, 1.27%, 3.01, [1.15;7.84], 0.024051),Primary cardiomyopathy(3.04%, 0.91%, 3.43, [1.14;10.33], 0.025271),Retinal disorder(0.34%, 2.54%, 0.13, [0.02;1.0], 0.025346),Spinal stenosis(3.04%, 0.91%, 3.43, [1.14;10.33], 0.025271),Ureteric stone(0.34%, 2.17%, 0.15, [0.02;1.18], 0.040887),Ventricular tachycardia(2.70%, 0.72%, 3.81, [1.14;12.75], 0.029795),Inflammatory disease of female genital structure(0.46%, 3.28%, 0.14, [0.02;1.05], 0.02402)	NA	NA	NA
chr11:2194130	chr11-2194130-allele35465-1	DEL	130	NA	0.0,0.0,0.0,0.0,0.00408997955010225	0.000224143	NA	NA	NA	NA	NA	NA	NA	NA	NA	No	NA	HPRC,HGSVC,1KG-ONT	No	NA	NA	NA	NA	NA	NA
chr11:2194147	chr11-2194147-allele35468-1	DEL	210	0.945207	0.27912254160363087,0.20028818443804033,0.10218253968253968,0.25646123260437376,0.1605316973415133	0.0301464	NA	NA	NA	NA	NA	NA	NA	NA	NA	No	NA	HPRC,HGSVC,1KG-ONT	Yes	NA	3-methoxytyrosine levels(MIR4686 - ASCL2, rs10840516, 7E-44, 0.7132949921609872),3-methoxytyrosine levels(MIR4686 - ASCL2, rs113945618, 4E-36, 0.6547996288425181),Serum metabolite levels(MIR4686 - ASCL2, rs113945618, 2E-12, 0.6547996288425181),Vanillactate levels(MIR4686 - ASCL2, rs113945618, 1E-11, 0.6547996288425181),Dopamine sulfate (2) levels(MIR4686 - ASCL2, rs67225004, 5E-14, 0.7090404505937741),Type 1 diabetes(MIR4686 - ASCL2, rs7111341, 4E-48, 0.7668050450629963),Type 2 diabetes(MIR4686 - ASCL2, rs7111341, 3E-11, 0.7668050450629963),Type 1 diabetes(MIR4686 - ASCL2, rs7937915, 4E-79, 0.7666261086539423)	Adhesive capsulitis of left shoulder(2.17%, 0.46%, 4.78, [1.03;22.24], 0.033937),Arthropathy of knee joint(7.23%, 3.70%, 2.03, [1.09;3.78], 0.032726),Benign neoplasm of soft tissue(5.30%, 1.39%, 3.98, [1.6;9.93], 0.001665),Blood coagulation disorder(2.41%, 0.46%, 5.32, [1.16;24.43], 0.019252),Calculus of gallbladder with cholecystitis(2.17%, 0.46%, 4.78, [1.03;22.24], 0.033937),Cardiac arrhythmia(11.81%, 7.62%, 1.62, [1.02;2.58], 0.047751),Conjunctivitis(7.47%, 3.93%, 1.98, [1.08;3.63], 0.026489),Degeneration of thoracic intervertebral disc(2.65%, 0.69%, 3.9, [1.08;14.09], 0.03059),Depressive disorder(21.93%, 16.40%, 1.43, [1.02;2.02], 0.044516),Enthesopathy(8.43%, 3.46%, 2.57, [1.38;4.77], 0.002142),Fibromyalgia(5.06%, 2.08%, 2.51, [1.14;5.55], 0.024477),Gastritis(8.43%, 4.85%, 1.81, [1.03;3.16], 0.038439),Gastro-esophageal reflux disease with esophagitis(7.23%, 3.23%, 2.33, [1.22;4.46], 0.012411),Gastroesophageal reflux disease without esophagitis(31.81%, 24.02%, 1.48, [1.09;2.0], 0.014091),Hemorrhoids(16.63%, 11.09%, 1.6, [1.08;2.38], 0.021862),Hypoxemia(4.34%, 1.85%, 2.41, [1.04;5.6], 0.045246),Idiopathic osteoarthritis(3.86%, 1.39%, 2.85, [1.11;7.37], 0.029629),Impacted cerumen(11.08%, 6.70%, 1.74, [1.07;2.82], 0.02909),Inflammatory dermatosis(21.93%, 15.70%, 1.51, [1.07;2.14], 0.022146),Iron deficiency(5.06%, 1.39%, 3.79, [1.52;9.5], 0.002761),Iron deficiency anemia(17.83%, 12.70%, 1.49, [1.02;2.18], 0.044364),Localized osteoarthrosis uncertain if primary OR secondary(8.19%, 3.93%, 2.18, [1.2;3.97], 0.009369),Mammographic calcification of breast(4.34%, 1.62%, 2.76, [1.14;6.68], 0.024328),Morbid obesity(26.51%, 19.40%, 1.5, [1.09;2.07], 0.014291),Nerve root disorder(2.89%, 0.69%, 4.27, [1.2;15.24], 0.018035),Obesity(45.06%, 36.95%, 1.4, [1.06;1.84], 0.017595),Osteoarthritis(18.55%, 10.85%, 1.87, [1.27;2.77], 0.001797),Osteoarthritis of knee(22.89%, 14.55%, 1.74, [1.23;2.48], 0.001992),Pericardial effusion - noninflammatory(2.41%, 0.46%, 5.32, [1.16;24.43], 0.019252),Primary localized osteoarthrosis of pelvic region(0.48%, 2.31%, 0.21, [0.05;0.94], 0.037753),Primary open angle glaucoma(3.86%, 0.69%, 5.75, [1.66;19.87], 0.001941),Refractory migraine(2.65%, 0.23%, 11.76, [1.51;91.52], 0.0027),Sleep apnea(14.22%, 9.01%, 1.67, [1.09;2.57], 0.018326),Solitary cyst of breast(6.99%, 1.15%, 6.43, [2.47;16.78], 1.2e-05),Spinal stenosis of lumbosacral region(2.17%, 0.46%, 4.78, [1.03;22.24], 0.033937),Thoracic spondylosis without myelopathy(3.61%, 0.69%, 5.38, [1.55;18.71], 0.003441)	NA	NA	NA
chr11:2194206	chr11-2194206-allele35471-1	DEL	168	NA	0.1913767019667171,0.03025936599423631,0.002976190476190476,0.007952286282306162,0.00408997955010225	0.255464	NA	NA	NA	NA	NA	NA	NA	NA	NA	No	NA	HPRC,HGSVC,1KG-ONT	Yes	NA	NA	NA	NA	NA	NA
chr11:2196787	chr11-2196787-allele35518-1	DEL	55	NA	0.058245083207261725,0.004322766570605188,0.0,0.0,0.0	0.0981514	NA	NA	NA	NA	NA	NA	NA	NA	NA	No	NA	HGSVC,1KG-ONT	No	NA	NA	NA	NA	NA	NA
chr11:2196856	chr11-2196856-allele35520-1	DEL	77	NA	0.0015128593040847202,0.0,0.011904761904761904,0.002982107355864811,0.017382413087934562	0.00329401	NA	NA	NA	NA	NA	NA	NA	NA	NA	No	NA	HPRC,HGSVC,1KG-ONT	Yes	NA	NA	NA	NA	NA	NA
chr11:2205482	chr11-2205482-allele35631-1	DEL	190	NA	0.04311649016641452,0.001440922190201729,0.0,0.0,0.0	0.0759874	NA	NA	NA	NA	NA	NA	NA	NA	NA	No	NA	HPRC,HGSVC,1KG-ONT	No	NA	NA	NA	NA	NA	NA
chr11:2233828	chr11-2233828-allele35935-1	DEL	52	NA	0.0007564296520423601,0.002881844380403458,0.0,0.0,0.0	NA	NA	NA	NA	NA	NA	NA	NA	NA	NA	No	ID=chr11_2233827_2233877;MOTIFS=TTATT;STRUC=(TTATT)n	No	Yes	NA	NA	NA	NA	NA	NA
chr11:2238134	chr11-2238134-allele35987-63	INS	62	NA	0.3154311649016641,0.5893371757925072,0.8611111111111112,0.7673956262425448,0.7822085889570553	0.345375	NA	NA	NA	NA	NA	NA	NA	NA	NA	No	NA	HPRC,HGSVC,1KG-ONT	Yes	NA	NA	NA	NA	NA	NA
chr11:2291203	chr11-2291203-allele36569-1	DEL	56	NA	0.0037821482602118004,0.0,0.0,0.0,0.0	0.00663171	NA	NA	NA	NA	NA	NA	NA	NA	NA	No	NA	HPRC,HGSVC,1KG-ONT	No	NA	NA	NA	NA	NA	NA
chr11:2291282	chr11-2291282-allele36572-1	DEL	483	NA	0.06354009077155824,0.01440922190201729,0.0,0.0019880715705765406,0.0	0.0908123	NA	NA	NA	NA	NA	NA	NA	NA	NA	No	NA	HPRC,HGSVC,1KG-ONT	No	NA	NA	NA	NA	NA	NA
chr11:2291425	chr11-2291425-allele36575-1	DEL	54	NA	0.0045385779122541605,0.0,0.0,0.0009940357852882703,0.0	0.00598883	NA	NA	NA	NA	NA	NA	NA	NA	NA	No	NA	HPRC,HGSVC,1KG-ONT	No	NA	NA	NA	NA	NA	NA
chr11:2291507	chr11-2291507-allele36576-103	INS	102	NA	0.0007564296520423601,0.0,0.0,0.0,0.0	0.000918741	NA	NA	NA	NA	NA	NA	NA	NA	NA	No	NA	No	No	NA	NA	NA	NA	NA	NA
chr11:2291549	chr11-2291549-allele36581-1	DEL	207	NA	0.08169440242057488,0.09654178674351585,0.04563492063492063,0.0268389662027833,0.04805725971370143	0.0080668	NA	NA	NA	NA	NA	NA	NA	NA	NA	No	NA	HPRC,HGSVC,1KG-ONT	No	NA	NA	NA	NA	NA	NA
chr11:2291921	chr11-2291921-allele36597-215	INS	214	NA	0.0113464447806354,0.001440922190201729,0.002976190476190476,0.0019880715705765406,0.003067484662576687	0.00772311	NA	NA	NA	NA	NA	NA	NA	NA	NA	No	NA	HPRC,HGSVC	No	NA	NA	NA	NA	NA	NA
chr11:2291938	chr11-2291938-allele36599-1	DEL	112	NA	0.0,0.002881844380403458,0.0,0.0,0.0010224948875255625	3.94758e-05	NA	NA	NA	NA	NA	NA	NA	NA	NA	No	NA	HGSVC	No	NA	NA	NA	NA	NA	NA
chr11:2292426	chr11-2292426-allele36622-1	DEL	56	NA	0.0015128593040847202,0.0,0.0,0.0,0.0	0.00234988	NA	NA	NA	NA	NA	NA	NA	NA	NA	No	NA	HPRC,HGSVC,1KG-ONT	No	NA	NA	NA	NA	NA	NA
chr11:2300104	chr11-2300104-allele36710-1	DEL	116	NA	0.0045385779122541605,0.0,0.001984126984126984,0.0,0.0	0.00435302	C11orf21(1.4039e-08, 1.828)	NA	NA	NA	NA	NA	NA	NA	NA	No	NA	HPRC,HGSVC	Yes	NA	NA	NA	NA	NA	NA
chr11:2300166	chr11-2300166-allele36718-1	DEL	59	NA	0.006051437216338881,0.10086455331412104,0.05654761904761905,0.036779324055666,0.0787321063394683	0.0359177	C11orf21(1.4039e-08, 1.828)	NA	NA	NA	NA	NA	NA	NA	NA	No	NA	HPRC,HGSVC,1KG-ONT	No	NA	NA	NA	NA	NA	NA
chr11:2308416	chr11-2308416-allele36865-1	DEL	136	0.801941	0.8199697428139183,0.7435158501440923,0.34523809523809523,0.9095427435387674,0.7627811860940695	0.0434204	TSPAN32(1.5907e-16, 1.649)	NA	NA	NA	NA	NA	NA	NA	NA	No	NA	HPRC,HGSVC,1KG-ONT	Yes	ENSG00000064201.16(3.2965664268373016e-10),ENSG00000110665.12(3.2308122079300037e-12)	Protein quantitative trait loci (liver)(C11orf21, TSPAN32, rs2074022, 4E-9, 0.5524008639059677)	Adhesive capsulitis of left shoulder(1.01%, 5.45%, 0.18, [0.05;0.69], 0.029383),Allergic rhinitis(23.20%, 9.09%, 3.02, [1.19;7.69], 0.011934),Atelectasis(5.55%, 12.73%, 0.4, [0.17;0.94], 0.040311),Cardiomegaly(6.56%, 14.55%, 0.41, [0.19;0.92], 0.048953),Cerebral infarction(1.89%, 9.09%, 0.19, [0.07;0.55], 0.007004),Chronic sinusitis(11.10%, 1.82%, 6.74, [0.92;49.33], 0.022643),Cyst of kidney(0.88%, 5.45%, 0.15, [0.04;0.61], 0.022385),Eruption(19.29%, 5.45%, 4.14, [1.28;13.45], 0.006745),Hemorrhoids(14.50%, 3.64%, 4.5, [1.08;18.7], 0.023929),Myopia(11.10%, 1.82%, 6.74, [0.92;49.33], 0.022643),Ureteric stone(1.13%, 7.27%, 0.15, [0.04;0.49], 0.007314)	NA	NA	NA
chr11:2308432	chr11-2308432-allele36866-1	DEL	68	NA	0.00529500756429652,0.0,0.0,0.0,0.0	0.00947665	TSPAN32(1.5907e-16, 1.649)	NA	NA	NA	NA	NA	NA	NA	NA	No	NA	No	Yes	NA	NA	NA	NA	NA	NA
chr11:2308463	chr11-2308463-allele36867-1	DEL	242	NA	0.00680786686838124,0.0,0.0,0.0,0.0	0.0123139	TSPAN32(1.5907e-16, 1.649)	NA	NA	NA	NA	NA	NA	NA	NA	No	NA	HPRC,HGSVC,1KG-ONT	No	NA	NA	NA	NA	NA	NA
chr11:2308515	chr11-2308515-allele36871-1	DEL	135	NA	0.0007564296520423601,0.0,0.0,0.0,0.0	0.000918741	TSPAN32(1.5907e-16, 1.649)	NA	NA	NA	NA	NA	NA	NA	NA	No	NA	HPRC,HGSVC,1KG-ONT	Yes	NA	NA	NA	NA	NA	NA
chr11:2332633	chr11-2332633-allele37195-1	DEL	50	NA	0.11270801815431165,0.011527377521613832,0.0,0.002982107355864811,0.002044989775051125	0.170154	NA	NA	NA	NA	NA	NA	NA	NA	NA	Yes	NA	HPRC,HGSVC,1KG-ONT	No	NA	NA	NA	NA	NA	NA
chr11:2332742	chr11-2332742-allele37207-1	DEL	78	NA	0.0015128593040847202,0.0,0.0,0.0,0.0	0.00234988	NA	NA	NA	NA	NA	NA	NA	NA	NA	Yes	NA	No	No	NA	NA	NA	NA	NA	NA
chr11:2332783	chr11-2332783-allele37208-1	DEL	127	NA	0.08547655068078669,0.056195965417867436,0.08928571428571429,0.02286282306163022,0.05521472392638037	0.00674477	NA	NA	NA	NA	NA	NA	NA	NA	NA	Yes	NA	HPRC,HGSVC,1KG-ONT	No	NA	NA	NA	NA	NA	NA
chr11:2367226	chr11-2367226-allele37683-1	DEL	72	NA	0.0,0.005763688760806916,0.013888888888888888,0.0019880715705765406,0.0010224948875255625	0.00336841	NA	NA	NA	NA	NA	NA	NA	NA	NA	No	NA	HPRC,HGSVC	Yes	NA	NA	NA	NA	NA	NA
chr11:2379351	chr11-2379351-allele37802-63	INS	62	NA	0.0,0.020172910662824207,0.04662698412698413,0.007952286282306162,0.03374233128834356	0.0184787	CD81(0.35955, 0.702)	CD81(0.35955, 0.702)	NA	NA	NA	NA	NA	NA	NA	No	NA	HPRC,HGSVC,1KG-ONT	No	NA	NA	NA	NA	NA	NA
chr11:2379375	chr11-2379375-allele37805-1	DEL	62	NA	0.0529500756429652,0.001440922190201729,0.003968253968253968,0.0009940357852882703,0.0	0.0831378	CD81(0.35955, 0.702)	CD81(0.35955, 0.702)	NA	NA	NA	NA	NA	NA	NA	No	NA	HPRC,HGSVC,1KG-ONT	No	NA	NA	NA	NA	NA	NA
chr11:2379399	chr11-2379399-allele37806-65	INS	64	NA	0.006051437216338881,0.010086455331412104,0.001984126984126984,0.02385685884691849,0.0081799591002045	0.000818225	CD81(0.35955, 0.702)	CD81(0.35955, 0.702)	NA	NA	NA	NA	NA	NA	NA	No	NA	HPRC,HGSVC,1KG-ONT	No	NA	NA	NA	NA	NA	NA
chr11:2379428	chr11-2379428-allele37810-92	INS	91	NA	0.14447806354009077,0.011527377521613832,0.0,0.0,0.0081799591002045	0.214804	CD81(0.35955, 0.702)	CD81(0.35955, 0.702)	NA	NA	NA	NA	NA	NA	NA	No	NA	HPRC,HGSVC	No	NA	NA	NA	NA	NA	NA
chr11:2379428	chr11-2379428-allele37812-61	INS	60	NA	0.02723146747352496,0.010086455331412104,0.000992063492063492,0.009940357852882704,0.007157464212678937	0.0167004	CD81(0.35955, 0.702)	CD81(0.35955, 0.702)	NA	NA	NA	NA	NA	NA	NA	No	NA	HPRC,HGSVC,1KG-ONT	Yes	NA	NA	NA	NA	NA	NA
chr11:2379428	chr11-2379428-allele37811-247	INS	246	NA	0.0,0.0,0.0,0.0019880715705765406,0.0	NA	CD81(0.35955, 0.702)	CD81(0.35955, 0.702)	NA	NA	NA	NA	NA	NA	NA	No	NA	HPRC,1KG-ONT	Yes	NA	NA	NA	NA	NA	NA
chr11:2379450	chr11-2379450-allele37815-66	INS	65	NA	0.012102874432677761,0.012968299711815562,0.0,0.006958250497017893,0.0	0.00422408	CD81(0.35955, 0.702)	CD81(0.35955, 0.702)	NA	NA	NA	NA	NA	NA	NA	No	NA	HPRC,HGSVC,1KG-ONT	Yes	NA	NA	NA	NA	NA	NA
chr11:2379452	chr11-2379452-allele37816-61	INS	60	0.704342	0.25718608169440244,0.47262247838616717,0.4156746031746032,0.617296222664016,0.5255623721881391	0.120064	CD81(0.35955, 0.702)	CD81(0.35955, 0.702)	NA	NA	NA	NA	NA	NA	NA	No	NA	HPRC,HGSVC,1KG-ONT	Yes	NA	Height(CD81, rs2521252, 5E-9, 0.5216232770204609)	Candidiasis of mouth(3.27%, 0.89%, 3.78, [1.22;11.7], 0.014571),Derangement of knee(0.50%, 3.10%, 0.16, [0.04;0.7], 0.004978),Flushing(3.53%, 1.33%, 2.71, [1.03;7.12], 0.041646),Female pelvic inflammatory disease(0.35%, 4.29%, 0.08, [0.01;0.59], 0.001136)	NA	NA	NA
chr11:2379452	chr11-2379452-allele37819-61	INS	60	NA	0.0,0.002881844380403458,0.0,0.005964214711729622,0.0	0.000963133	CD81(0.35955, 0.702)	CD81(0.35955, 0.702)	NA	NA	NA	NA	NA	NA	NA	No	NA	HPRC,HGSVC,1KG-ONT	Yes	NA	NA	NA	NA	NA	NA
chr11:2379478	chr11-2379478-allele37820-65	INS	64	NA	0.0015128593040847202,0.002881844380403458,0.002976190476190476,0.006958250497017893,0.002044989775051125	0.000307536	CD81(0.35955, 0.702)	CD81(0.35955, 0.702)	NA	NA	NA	NA	NA	NA	NA	No	NA	HPRC,HGSVC,1KG-ONT	Yes	NA	NA	NA	NA	NA	NA
chr11:2385603	chr11-2385603-allele37860-137	INS	136	NA	0.07110438729198185,0.005763688760806916,0.006944444444444444,0.0,0.006134969325153374	0.095567	CD81(0.35955, 0.702)	CD81(0.35955, 0.702)	NA	NA	NA	NA	NA	NA	promoter	No	NA	HPRC,HGSVC,1KG-ONT	Yes	NA	NA	NA	NA	NA	NA
chr11:2385603	chr11-2385603-allele37861-332	INS	331	NA	0.11270801815431165,0.010086455331412104,0.0,0.0019880715705765406,0.0	0.176985	CD81(0.35955, 0.702)	CD81(0.35955, 0.702)	NA	NA	NA	NA	NA	NA	promoter	No	NA	HPRC,HGSVC,1KG-ONT	Yes	NA	NA	NA	NA	NA	NA
chr11:2385603	chr11-2385603-allele37858-1	DEL	62	0.930495	0.4009077155824508,0.6138328530259366,0.49503968253968256,0.8111332007952287,0.6809815950920245	0.120837	CD81(0.35955, 0.702)	CD81(0.35955, 0.702)	NA	NA	NA	NA	NA	NA	promoter	No	NA	HPRC,HGSVC,1KG-ONT	No	NA	Height(CD81, rs2521252, 5E-9, 0.928270104498621)	Asthma(15.32%, 21.84%, 0.65, [0.45;0.93], 0.02252),Brachial radiculitis(3.96%, 7.51%, 0.51, [0.28;0.94], 0.033705),Chronic sinusitis(8.29%, 14.68%, 0.53, [0.34;0.82], 0.004676),Deficiency of macronutrients(2.34%, 0.34%, 7.0, [0.91;53.81], 0.042803),Derangement of knee(0.72%, 4.10%, 0.17, [0.05;0.53], 0.001031),Hypermetropia(5.59%, 2.39%, 2.42, [1.05;5.56], 0.035717),Hypertrophy of nasal turbinates(2.16%, 0.34%, 6.45, [0.84;49.87], 0.041762),Neoplastic disease(2.16%, 0.34%, 6.45, [0.84;49.87], 0.041762),Peripheral neuritis(7.57%, 3.75%, 2.1, [1.06;4.14], 0.035806),Polyp of nasal cavity and/or nasal sinus(0.54%, 2.39%, 0.22, [0.06;0.87], 0.037513),Pulmonary embolism with pulmonary infarction(0.54%, 2.73%, 0.19, [0.05;0.74], 0.010781),Radial styloid tenosynovitis(3.24%, 0.68%, 4.88, [1.12;21.17], 0.017443),Secondary hypertension(0.72%, 3.41%, 0.21, [0.06;0.66], 0.007591),Endometriosis of uterus(0.74%, 4.31%, 0.17, [0.04;0.62], 0.004183),Female pelvic inflammatory disease(1.48%, 4.31%, 0.33, [0.12;0.95], 0.049594)	NA	NA	NA
chr11:2385604	chr11-2385604-allele37863-153	INS	152	NA	0.13767019667170954,0.01585014409221902,0.011904761904761904,0.011928429423459244,0.024539877300613498	0.146627	CD81(0.35955, 0.702)	CD81(0.35955, 0.702)	NA	NA	NA	NA	NA	NA	promoter	No	NA	HPRC,HGSVC,1KG-ONT	Yes	NA	NA	NA	NA	NA	NA
chr11:2385620	chr11-2385620-allele37864-185	INS	184	NA	0.02042360060514372,0.0,0.0,0.0,0.0	0.0375102	CD81(0.35955, 0.702)	CD81(0.35955, 0.702)	NA	NA	NA	NA	NA	NA	promoter	No	NA	HPRC,HGSVC,1KG-ONT	Yes	NA	NA	NA	NA	NA	NA
chr11:2385628	chr11-2385628-allele37866-1	DEL	63	NA	0.01588502269288956,0.0,0.0,0.0,0.0	0.0291787	CD81(0.35955, 0.702)	CD81(0.35955, 0.702)	NA	NA	NA	NA	NA	NA	promoter	No	NA	HPRC,HGSVC,1KG-ONT	No	NA	NA	NA	NA	NA	NA
chr11:2422013	chr11-2422013-allele38264-61	INS	60	NA	0.2723146747352496,0.4409221902017291,0.4573412698412698,0.4224652087475149,0.5255623721881391	0.0710784	TRPM5(1.3943e-47, 1.345)	NA	NA	NA	NA	NA	NA	NA	NA	No	NA	HPRC,HGSVC,1KG-ONT	Yes	NA	NA	NA	NA	NA	NA
chr11:2422032	chr11-2422032-allele38266-65	INS	64	NA	0.0015128593040847202,0.002881844380403458,0.000992063492063492,0.0009940357852882703,0.0010224948875255625	NA	TRPM5(1.3943e-47, 1.345)	NA	NA	NA	NA	NA	NA	NA	NA	No	NA	HPRC,HGSVC,1KG-ONT	Yes	NA	NA	NA	NA	NA	NA
chr11:2422055	chr11-2422055-allele38269-61	INS	60	NA	0.018154311649016642,0.023054755043227664,0.030753968253968252,0.019880715705765408,0.07566462167689161	0.00563056	TRPM5(1.3943e-47, 1.345)	NA	NA	NA	NA	NA	NA	NA	NA	No	NA	HPRC,HGSVC,1KG-ONT	Yes	NA	NA	NA	NA	NA	NA
chr11:2429061	chr11-2429061-allele38353-1	DEL	441	NA	0.0045385779122541605,0.002881844380403458,0.0,0.003976143141153081,0.002044989775051125	0.000493235	NA	NA	NA	NA	NA	NA	NA	NA	NA	No	NA	No	No	NA	NA	NA	NA	NA	NA
chr11:2430658	chr11-2430658-allele38373-160	INS	159	NA	0.03252647503782148,0.004322766570605188,0.002976190476190476,0.0,0.0	0.0473597	NA	NA	NA	NA	NA	NA	NA	NA	NA	No	NA	HPRC,HGSVC,1KG-ONT	Yes	NA	NA	NA	NA	NA	NA
chr11:2430658	chr11-2430658-allele38376-163	INS	162	NA	0.04236006051437216,0.001440922190201729,0.0,0.0,0.003067484662576687	0.0684259	NA	NA	NA	NA	NA	NA	NA	NA	NA	No	NA	HPRC,HGSVC,1KG-ONT	Yes	NA	NA	NA	NA	NA	NA
chr11:2430710	chr11-2430710-allele38378-74	INS	73	NA	0.0,0.0,0.001984126984126984,0.0,0.0	NA	NA	NA	NA	NA	NA	NA	NA	NA	NA	No	NA	HPRC,HGSVC,1KG-ONT	Yes	NA	NA	NA	NA	NA	NA
chr11:2430710	chr11-2430710-allele38383-76	INS	75	NA	0.0,0.0,0.0,0.0,0.012269938650306749	0.00161686	NA	NA	NA	NA	NA	NA	NA	NA	NA	No	NA	HPRC,HGSVC,1KG-ONT	Yes	NA	NA	NA	NA	NA	NA
chr11:2430710	chr11-2430710-allele38377-78	INS	77	NA	0.059001512859304085,0.04610951008645533,0.1001984126984127,0.0805168986083499,0.20040899795501022	0.0148266	NA	NA	NA	NA	NA	NA	NA	NA	NA	No	NA	HPRC,HGSVC,1KG-ONT	Yes	NA	NA	NA	NA	NA	NA
chr11:2430746	chr11-2430746-allele38385-124	INS	123	NA	0.0007564296520423601,0.0,0.0,0.0,0.0	0.000918741	NA	NA	NA	NA	NA	NA	NA	NA	NA	No	NA	HPRC,HGSVC,1KG-ONT	Yes	NA	NA	NA	NA	NA	NA
chr11:2430746	chr11-2430746-allele38391-82	INS	81	NA	0.0030257186081694403,0.0,0.0,0.0,0.0	0.00520636	NA	NA	NA	NA	NA	NA	NA	NA	NA	No	NA	HPRC,HGSVC,1KG-ONT	Yes	NA	NA	NA	NA	NA	NA
chr11:2430746	chr11-2430746-allele38389-406	INS	405	NA	0.0007564296520423601,0.0,0.0,0.0,0.0	0.000918741	NA	NA	NA	NA	NA	NA	NA	NA	NA	No	NA	HGSVC	Yes	NA	NA	NA	NA	NA	NA
chr11:2430746	chr11-2430746-allele38390-247	INS	246	NA	0.0007564296520423601,0.0,0.0,0.0,0.0	0.000918741	NA	NA	NA	NA	NA	NA	NA	NA	NA	No	NA	No	Yes	NA	NA	NA	NA	NA	NA
chr11:2430752	chr11-2430752-allele38393-79	INS	78	NA	0.0,0.0,0.0,0.0019880715705765406,0.0	NA	NA	NA	NA	NA	NA	NA	NA	NA	NA	No	NA	HPRC,HGSVC,1KG-ONT	Yes	NA	NA	NA	NA	NA	NA
chr11:2430752	chr11-2430752-allele38395-82	INS	81	NA	0.0007564296520423601,0.005763688760806916,0.0,0.0,0.0	NA	NA	NA	NA	NA	NA	NA	NA	NA	NA	No	NA	HPRC,HGSVC,1KG-ONT	Yes	NA	NA	NA	NA	NA	NA
chr11:2430752	chr11-2430752-allele38392-84	INS	83	NA	0.0030257186081694403,0.0,0.0,0.0,0.0	0.00520636	NA	NA	NA	NA	NA	NA	NA	NA	NA	No	NA	HPRC,HGSVC,1KG-ONT	Yes	NA	NA	NA	NA	NA	NA
chr11:2430827	chr11-2430827-allele38396-1	DEL	72	NA	0.0030257186081694403,0.05043227665706052,0.00992063492063492,0.0,0.00408997955010225	0.00447504	NA	NA	NA	NA	NA	NA	NA	NA	NA	No	NA	HPRC,HGSVC,1KG-ONT	No	NA	NA	NA	NA	NA	NA
chr11:2536690	chr11-2536690-allele39004-1	DEL	1063	NA	0.012859304084720122,0.001440922190201729,0.0,0.0,0.0	0.021333	KCNQ1(1.0954e-12, 0.915)	KCNQ1(1.0954e-12, 0.915)	NA	KCNQ1(1.0954e-12, 0.915)	NA	NA	NA	NA	NA	No	NA	1KG-ONT	Yes	NA	NA	NA	NA	NA	NA
chr11:2544310	chr11-2544310-allele39101-57	INS	56	NA	0.012102874432677761,0.001440922190201729,0.0,0.0,0.0	0.0199352	KCNQ1(1.0954e-12, 0.915)	KCNQ1(1.0954e-12, 0.915)	NA	KCNQ1(1.0954e-12, 0.915)	NA	NA	NA	NA	NA	No	NA	HPRC,1KG-ONT	No	NA	NA	NA	NA	NA	NA
chr11:2552679	chr11-2552679-allele39180-1	DEL	63	NA	0.0226928895612708,0.002881844380403458,0.0,0.0,0.0	0.037236	KCNQ1(1.0954e-12, 0.915)	KCNQ1(1.0954e-12, 0.915)	NA	KCNQ1(1.0954e-12, 0.915)	NA	NA	NA	NA	NA	No	NA	HPRC	No	NA	NA	NA	NA	NA	NA
chr11:2570167	chr11-2570167-allele39372-1	DEL	72	NA	0.0264750378214826,0.0,0.00496031746031746,0.0009940357852882703,0.0	0.0366492	KCNQ1(1.0954e-12, 0.915)	KCNQ1(1.0954e-12, 0.915)	NA	KCNQ1(1.0954e-12, 0.915)	NA	NA	NA	NA	NA	No	NA	HPRC,HGSVC,1KG-ONT	No	NA	NA	NA	NA	NA	NA
chr11:2570239	chr11-2570239-allele39375-73	INS	72	NA	0.018154311649016642,0.001440922190201729,0.0,0.0,0.0	0.0310849	KCNQ1(1.0954e-12, 0.915)	KCNQ1(1.0954e-12, 0.915)	NA	KCNQ1(1.0954e-12, 0.915)	NA	NA	NA	NA	NA	No	NA	HPRC	No	NA	NA	NA	NA	NA	NA
chr11:2733814	chr11-2733814-allele39982-53	INS	52	NA	0.0022692889561270802,0.0,0.0,0.0,0.002044989775051125	0.000980669	KCNQ1(1.0954e-12, 0.915)	KCNQ1(1.0954e-12, 0.915)	NA	KCNQ1(1.0954e-12, 0.915)	NA	NA	NA	NA	enhancer	No	NA	HPRC,HGSVC	No	NA	NA	NA	NA	NA	NA
chr11:2733814	chr11-2733814-allele39985-63	INS	62	NA	0.0030257186081694403,0.0,0.0,0.0,0.0	0.00520636	KCNQ1(1.0954e-12, 0.915)	KCNQ1(1.0954e-12, 0.915)	NA	KCNQ1(1.0954e-12, 0.915)	NA	NA	NA	NA	enhancer	No	NA	HPRC,HGSVC	No	NA	NA	NA	NA	NA	NA
chr11:2733814	chr11-2733814-allele39989-59	INS	58	NA	0.0037821482602118004,0.0,0.0,0.0,0.0	0.00663171	KCNQ1(1.0954e-12, 0.915)	KCNQ1(1.0954e-12, 0.915)	NA	KCNQ1(1.0954e-12, 0.915)	NA	NA	NA	NA	enhancer	No	NA	HPRC,HGSVC	No	NA	NA	NA	NA	NA	NA
chr11:2733814	chr11-2733814-allele39992-54	INS	53	NA	0.0007564296520423601,0.0,0.0,0.0,0.0	0.000918741	KCNQ1(1.0954e-12, 0.915)	KCNQ1(1.0954e-12, 0.915)	NA	KCNQ1(1.0954e-12, 0.915)	NA	NA	NA	NA	enhancer	No	NA	HPRC,HGSVC	No	NA	NA	NA	NA	NA	NA
chr11:2733814	chr11-2733814-allele39997-51	INS	50	NA	0.0022692889561270802,0.0,0.0,0.0,0.0	0.00377908	KCNQ1(1.0954e-12, 0.915)	KCNQ1(1.0954e-12, 0.915)	NA	KCNQ1(1.0954e-12, 0.915)	NA	NA	NA	NA	enhancer	No	NA	HPRC,HGSVC	No	NA	NA	NA	NA	NA	NA
chr11:2733814	chr11-2733814-allele39991-61	INS	60	NA	0.0015128593040847202,0.0,0.0,0.0,0.0	0.00234988	KCNQ1(1.0954e-12, 0.915)	KCNQ1(1.0954e-12, 0.915)	NA	KCNQ1(1.0954e-12, 0.915)	NA	NA	NA	NA	enhancer	No	NA	HPRC,HGSVC	No	NA	NA	NA	NA	NA	NA
chr11:2733814	chr11-2733814-allele39990-57	INS	56	NA	0.0007564296520423601,0.0,0.0,0.0,0.0	0.000918741	KCNQ1(1.0954e-12, 0.915)	KCNQ1(1.0954e-12, 0.915)	NA	KCNQ1(1.0954e-12, 0.915)	NA	NA	NA	NA	enhancer	No	NA	HPRC,HGSVC	No	NA	NA	NA	NA	NA	NA
chr11:2733814	chr11-2733814-allele39996-51	INS	50	NA	0.0037821482602118004,0.0,0.0,0.0,0.0	0.00663171	KCNQ1(1.0954e-12, 0.915)	KCNQ1(1.0954e-12, 0.915)	NA	KCNQ1(1.0954e-12, 0.915)	NA	NA	NA	NA	enhancer	No	NA	HPRC,HGSVC	No	NA	NA	NA	NA	NA	NA
chr11:2733814	chr11-2733814-allele39984-51	INS	50	NA	0.0030257186081694403,0.0,0.0,0.0009940357852882703,0.0	0.00328379	KCNQ1(1.0954e-12, 0.915)	KCNQ1(1.0954e-12, 0.915)	NA	KCNQ1(1.0954e-12, 0.915)	NA	NA	NA	NA	enhancer	No	NA	HPRC,HGSVC	No	NA	NA	NA	NA	NA	NA
chr11:2733814	chr11-2733814-allele39994-57	INS	56	NA	0.0007564296520423601,0.0,0.0,0.0,0.0	0.000918741	KCNQ1(1.0954e-12, 0.915)	KCNQ1(1.0954e-12, 0.915)	NA	KCNQ1(1.0954e-12, 0.915)	NA	NA	NA	NA	enhancer	No	NA	HPRC,HGSVC	No	NA	NA	NA	NA	NA	NA
chr11:2733814	chr11-2733814-allele39988-57	INS	56	NA	0.0030257186081694403,0.0,0.0,0.0,0.0	0.00520636	KCNQ1(1.0954e-12, 0.915)	KCNQ1(1.0954e-12, 0.915)	NA	KCNQ1(1.0954e-12, 0.915)	NA	NA	NA	NA	enhancer	No	NA	HPRC,HGSVC	No	NA	NA	NA	NA	NA	NA
chr11:2733814	chr11-2733814-allele39986-67	INS	66	NA	0.0,0.0,0.003968253968253968,0.0,0.0	0.000224143	KCNQ1(1.0954e-12, 0.915)	KCNQ1(1.0954e-12, 0.915)	NA	KCNQ1(1.0954e-12, 0.915)	NA	NA	NA	NA	enhancer	No	NA	HPRC,HGSVC	No	NA	NA	NA	NA	NA	NA
chr11:2738208	chr11-2738208-allele40104-54	INS	53	NA	0.029500756429652043,0.002881844380403458,0.001984126984126984,0.0,0.0010224948875255625	0.0437507	KCNQ1(1.0954e-12, 0.915)	KCNQ1(1.0954e-12, 0.915)	NA	KCNQ1(1.0954e-12, 0.915)	NA	NA	NA	NA	NA	No	NA	HPRC,HGSVC,1KG-ONT	No	NA	NA	NA	NA	NA	NA
chr11:2749570	chr11-2749570-allele40173-125	INS	124	NA	0.023449319213313162,0.002881844380403458,0.0,0.0,0.0	0.0386416	KCNQ1(1.0954e-12, 0.915)	KCNQ1(1.0954e-12, 0.915)	NA	KCNQ1(1.0954e-12, 0.915)	NA	NA	NA	NA	NA	No	NA	HPRC,HGSVC,1KG-ONT	Yes	NA	NA	NA	NA	NA	NA
chr11:2749570	chr11-2749570-allele40171-125	INS	124	0.975766	0.12027231467473525,0.1786743515850144,0.28273809523809523,0.15308151093439365,0.11349693251533742	0.0134737	KCNQ1(1.0954e-12, 0.915)	KCNQ1(1.0954e-12, 0.915)	NA	KCNQ1(1.0954e-12, 0.915)	NA	NA	NA	NA	NA	No	NA	HPRC,HGSVC,1KG-ONT	Yes	NA	Hip circumference adjusted for BMI(KCNQ1, rs186376420, 9E-9, 0.9404271215184143),Hip circumference adjusted for BMI(KCNQ1, rs112899037, 7E-11, 0.941798862715428),Multi-trait sex score(KCNQ1, rs112899037, 6E-12, 0.941798862715428)	Allergic rhinitis caused by pollen(10.33%, 4.22%, 2.62, [1.43;4.8], 0.002971),Arthropathy of knee joint(8.70%, 4.52%, 2.01, [1.07;3.78], 0.040888),Atopic dermatitis(6.52%, 3.01%, 2.25, [1.08;4.69], 0.045614),Bacterial enteritis of intestine(4.89%, 1.05%, 4.83, [1.77;13.14], 0.002451),Chronic ethmoidal sinusitis(3.26%, 0.60%, 5.56, [1.55;19.92], 0.00928),Conjunctivitis(10.33%, 4.37%, 2.52, [1.38;4.61], 0.003565),Connective tissue and disc stenosis of intervertebral foramina(2.72%, 0.75%, 3.68, [1.05;12.86], 0.044368),Coronary atherosclerosis(0.54%, 4.22%, 0.12, [0.02;0.92], 0.010742),Disease of liver(8.70%, 4.67%, 1.95, [1.04;3.64], 0.044171),Displacement of cervical intervertebral disc(5.43%, 1.66%, 3.41, [1.43;8.16], 0.006815),Gastritis(10.33%, 5.57%, 1.95, [1.09;3.48], 0.028439),Goiter(1.09%, 4.37%, 0.24, [0.06;1.02], 0.042889),Hammer toe(4.89%, 1.81%, 2.79, [1.16;6.74], 0.028145),Lumbosacral radiculopathy(7.07%, 2.41%, 3.08, [1.45;6.53], 0.00466),Neoplastic disease(3.26%, 1.05%, 3.16, [1.05;9.53], 0.04219),Periapical abscess(4.89%, 1.36%, 3.74, [1.46;9.57], 0.006911),Presbyopia(6.52%, 11.90%, 0.52, [0.28;0.97], 0.042707),Pulmonary hypertension(4.35%, 1.66%, 2.7, [1.07;6.81], 0.044102),Respiratory failure(2.72%, 0.75%, 3.68, [1.05;12.86], 0.044368),Rheumatoid arthritis(5.98%, 2.11%, 2.95, [1.32;6.62], 0.01146),Erectile dysfunction(29.27%, 15.25%, 2.3, [1.05;5.05], 0.042862)	NA	NA	NA
chr11:2793406	chr11-2793406-allele40603-1	DEL	71	NA	0.07261724659606657,0.09510086455331412,0.001984126984126984,0.22564612326043737,0.09815950920245399	0.00579303	KCNQ1(1.0954e-12, 0.915)	KCNQ1(1.0954e-12, 0.915)	NA	KCNQ1(1.0954e-12, 0.915)	NA	NA	NA	NA	NA	No	NA	HPRC,HGSVC,1KG-ONT	No	NA	NA	NA	NA	NA	NA
chr11:2856500	chr11-2856500-allele41249-1	DEL	73	NA	0.5453857791225416,0.3530259365994236,0.30357142857142855,0.3518886679920477,0.20040899795501022	0.121226	NA	NA	NA	NA	NA	NA	NA	NA	NA	No	NA	HPRC,HGSVC,1KG-ONT	No	NA	NA	NA	NA	NA	NA
chr11:2856557	chr11-2856557-allele41250-1	DEL	72	NA	0.02193645990922844,0.001440922190201729,0.0,0.004970178926441352,0.0	0.0286691	NA	NA	NA	NA	NA	NA	NA	NA	NA	No	NA	HPRC,HGSVC,1KG-ONT	No	NA	NA	NA	NA	NA	NA
chr11:2897837	chr11-2897837-allele41657-1	DEL	69	NA	0.3184568835098336,0.02881844380403458,0.006944444444444444,0.002982107355864811,0.005112474437627812	0.42608	SLC22A18AS(0.0030462, 1.453)	NA	NA	NA	NA	NA	NA	NA	NA	No	NA	HPRC,HGSVC,1KG-ONT	No	NA	NA	NA	NA	NA	NA
chr11:2917012	chr11-2917012-allele41886-61	INS	60	NA	0.0,0.002881844380403458,0.0,0.0019880715705765406,0.0	0.000224143	SLC22A18(1.1419e-11, 1.362)	SLC22A18(1.1419e-11, 1.362)	NA	NA	NA	NA	NA	NA	NA	No	NA	HGSVC	Yes	NA	NA	NA	NA	NA	NA
chr11:2921534	chr11-2921534-allele41954-1	DEL	129	NA	0.015128593040847202,0.001440922190201729,0.000992063492063492,0.0,0.0	0.0234731	SLC22A18(1.1419e-11, 1.362)	SLC22A18(1.1419e-11, 1.362)	NA	NA	NA	NA	NA	NA	NA	No	NA	HPRC,HGSVC,1KG-ONT	No	NA	NA	NA	NA	NA	NA
chr11:2921534	chr11-2921534-allele41955-1	DEL	172	NA	0.13388804841149773,0.01440922190201729,0.0,0.0009940357852882703,0.0	0.206728	SLC22A18(1.1419e-11, 1.362)	SLC22A18(1.1419e-11, 1.362)	NA	NA	NA	NA	NA	NA	NA	No	NA	HPRC,HGSVC,1KG-ONT	No	NA	NA	NA	NA	NA	NA
chr11:2921552	chr11-2921552-allele41959-259	INS	258	NA	0.0007564296520423601,0.0,0.0,0.0,0.0	0.000918741	SLC22A18(1.1419e-11, 1.362)	SLC22A18(1.1419e-11, 1.362)	NA	NA	NA	NA	NA	NA	NA	No	NA	HGSVC,1KG-ONT	No	NA	NA	NA	NA	NA	NA
chr11:2921552	chr11-2921552-allele41956-474	INS	473	NA	0.0,0.0,0.0,0.003976143141153081,0.002044989775051125	0.000593574	SLC22A18(1.1419e-11, 1.362)	SLC22A18(1.1419e-11, 1.362)	NA	NA	NA	NA	NA	NA	NA	No	NA	HPRC,HGSVC,1KG-ONT	No	NA	NA	NA	NA	NA	NA
chr11:2921552	chr11-2921552-allele41962-1	DEL	86	NA	0.07639939485627836,0.06051873198847262,0.031746031746031744,0.07952286282306163,0.08486707566462168	0.00064089	SLC22A18(1.1419e-11, 1.362)	SLC22A18(1.1419e-11, 1.362)	NA	NA	NA	NA	NA	NA	NA	No	NA	HPRC,HGSVC	No	NA	NA	NA	NA	NA	NA
chr11:2921552	chr11-2921552-allele41961-603	INS	602	NA	0.0007564296520423601,0.004322766570605188,0.0,0.004970178926441352,0.005112474437627812	0.000790109	SLC22A18(1.1419e-11, 1.362)	SLC22A18(1.1419e-11, 1.362)	NA	NA	NA	NA	NA	NA	NA	No	NA	HPRC,HGSVC	No	NA	NA	NA	NA	NA	NA
chr11:2921552	chr11-2921552-allele41965-87	INS	86	NA	0.00529500756429652,0.001440922190201729,0.0,0.0,0.0	0.00736694	SLC22A18(1.1419e-11, 1.362)	SLC22A18(1.1419e-11, 1.362)	NA	NA	NA	NA	NA	NA	NA	No	NA	HGSVC	No	NA	NA	NA	NA	NA	NA
chr11:2921552	chr11-2921552-allele41968-431	INS	430	NA	0.0,0.002881844380403458,0.0,0.020874751491053677,0.0	0.00369415	SLC22A18(1.1419e-11, 1.362)	SLC22A18(1.1419e-11, 1.362)	NA	NA	NA	NA	NA	NA	NA	No	NA	HPRC,HGSVC,1KG-ONT	No	NA	NA	NA	NA	NA	NA
chr11:2921552	chr11-2921552-allele41957-517	INS	516	NA	0.0037821482602118004,0.02881844380403458,0.05952380952380952,0.02186878727634195,0.034764826175869123	0.0192675	SLC22A18(1.1419e-11, 1.362)	SLC22A18(1.1419e-11, 1.362)	NA	NA	NA	NA	NA	NA	NA	No	NA	HPRC,HGSVC,1KG-ONT	No	NA	NA	NA	NA	NA	NA
chr11:2921552	chr11-2921552-allele41963-1	DEL	215	NA	0.0113464447806354,0.004322766570605188,0.0,0.009940357852882704,0.0010224948875255625	0.00442611	SLC22A18(1.1419e-11, 1.362)	SLC22A18(1.1419e-11, 1.362)	NA	NA	NA	NA	NA	NA	NA	No	NA	HPRC,HGSVC,1KG-ONT	No	NA	NA	NA	NA	NA	NA
chr11:2921568	chr11-2921568-allele41971-87	INS	86	NA	0.014372163388804841,0.002881844380403458,0.0,0.0,0.0	0.0220913	SLC22A18(1.1419e-11, 1.362)	SLC22A18(1.1419e-11, 1.362)	NA	NA	NA	NA	NA	NA	NA	No	NA	HGSVC	No	NA	NA	NA	NA	NA	NA
chr11:2923278	chr11-2923278-allele42009-1	DEL	183	NA	0.0226928895612708,0.001440922190201729,0.0,0.0,0.0	0.039386	SLC22A18(1.1419e-11, 1.362)	SLC22A18(1.1419e-11, 1.362)	NA	NA	NA	NA	NA	NA	NA	No	NA	HGSVC,1KG-ONT	Yes	NA	NA	NA	NA	NA	NA
chr11:2923278	chr11-2923278-allele42008-1	DEL	122	NA	0.0718608169440242,0.010086455331412104,0.0,0.0,0.005112474437627812	0.104813	SLC22A18(1.1419e-11, 1.362)	SLC22A18(1.1419e-11, 1.362)	NA	NA	NA	NA	NA	NA	NA	No	NA	HPRC,HGSVC	Yes	NA	NA	NA	NA	NA	NA
chr11:2923278	chr11-2923278-allele42007-1	DEL	61	NA	0.7012102874432677,0.9452449567723343,0.9761904761904762,0.9453280318091452,0.852760736196319	0.199923	SLC22A18(1.1419e-11, 1.362)	SLC22A18(1.1419e-11, 1.362)	NA	NA	NA	NA	NA	NA	NA	No	NA	HPRC,HGSVC,1KG-ONT	No	NA	NA	NA	NA	NA	NA
chr11:2923433	chr11-2923433-allele42012-1	DEL	62	NA	0.0,0.001440922190201729,0.002976190476190476,0.003976143141153081,0.0	0.000963133	SLC22A18(1.1419e-11, 1.362)	SLC22A18(1.1419e-11, 1.362)	NA	NA	NA	NA	NA	NA	NA	No	NA	HPRC,HGSVC,1KG-ONT	No	NA	NA	NA	NA	NA	NA
chr11:2925966	chr11-2925966-allele42032-1	DEL	288	NA	0.0015128593040847202,0.0,0.0,0.0,0.0	0.00234988	NA	NA	NA	NA	NA	NA	NA	NA	NA	No	NA	HPRC	No	NA	NA	NA	NA	NA	NA
chr11:2925966	chr11-2925966-allele42035-73	INS	72	NA	0.0,0.0,0.000992063492063492,0.0,0.0	NA	NA	NA	NA	NA	NA	NA	NA	NA	NA	No	NA	HPRC,HGSVC,1KG-ONT	No	NA	NA	NA	NA	NA	NA
chr11:2925966	chr11-2925966-allele42031-73	INS	72	NA	0.018154311649016642,0.12247838616714697,0.12202380952380952,0.1749502982107356,0.18813905930470348	0.0836111	NA	NA	NA	NA	NA	NA	NA	NA	NA	No	NA	HPRC,HGSVC,1KG-ONT	No	NA	NA	NA	NA	NA	NA
chr11:2925967	chr11-2925967-allele42036-145	INS	144	NA	0.014372163388804841,0.0,0.0,0.0,0.0	0.0263867	NA	NA	NA	NA	NA	NA	NA	NA	NA	No	NA	HPRC,HGSVC	No	NA	NA	NA	NA	NA	NA
chr11:2926168	chr11-2926168-allele42046-109	INS	108	NA	0.0015128593040847202,0.0,0.0,0.0,0.0	0.00234988	NA	NA	NA	NA	NA	NA	NA	NA	NA	No	NA	HPRC,HGSVC	No	NA	NA	NA	NA	NA	NA
chr11:2926183	chr11-2926183-allele42049-73	INS	72	NA	0.0022692889561270802,0.0,0.0,0.0,0.0	0.00377908	NA	NA	NA	NA	NA	NA	NA	NA	NA	No	NA	HPRC,HGSVC,1KG-ONT	No	NA	NA	NA	NA	NA	NA
chr11:2926183	chr11-2926183-allele42050-109	INS	108	NA	0.0007564296520423601,0.0,0.0,0.0,0.0	0.000918741	NA	NA	NA	NA	NA	NA	NA	NA	NA	No	NA	HPRC,HGSVC	No	NA	NA	NA	NA	NA	NA
chr11:2926354	chr11-2926354-allele42056-109	INS	108	NA	0.0022692889561270802,0.0,0.0,0.0,0.0	0.00377908	NA	NA	NA	NA	NA	NA	NA	NA	NA	No	NA	HPRC,HGSVC	No	NA	NA	NA	NA	NA	NA
chr11:2937928	chr11-2937928-allele42204-1	DEL	88	0.784491	0.04236006051437216,0.07492795389048991,0.09523809523809523,0.15904572564612326,0.053169734151329244	0.0192967	NA	NA	NA	NA	NA	NA	NA	NA	open_chromatin_region	No	NA	HPRC,HGSVC,1KG-ONT	No	NA	nucleosome assembly protein 1-like 4 levels(PHLDA2 - NAP1L4, rs12364426, 5E-52, 0.6833784130684145),Total bilirubin levels(PHLDA2 - NAP1L4, rs12364426, 1E-19, 0.6833784130684145),Nucleosome assembly protein 1-like 1 levels(PHLDA2 - NAP1L4, rs61871213, 2E-29, 0.5527401495507535),Total bilirubin levels(PHLDA2 - NAP1L4, rs4758561, 3E-14, 0.6805804717062784),Platelet distribution width(NAP1L4, rs7127443, 2E-12, 0.6436775985492211),Eosinophil counts(NAP1L4, rs7109587, 1E-14, 0.6351260904744794),Eosinophil counts(NAP1L4, rs7109587, 3E-14, 0.6351260904744794),Eosinophil counts(NAP1L4, rs7109587, 8E-13, 0.6351260904744794),Eosinophil percentage of white cells(NAP1L4, rs7109587, 6E-17, 0.6351260904744794)	Acute on chronic diastolic heart failure(3.20%, 0.83%, 3.95, [1.1;14.2], 0.046218),Anemia due to chronic blood loss(4.80%, 1.66%, 2.99, [1.1;8.11], 0.037164),Astigmatism(10.40%, 5.53%, 1.98, [1.03;3.82], 0.04541),COVID-19(12.00%, 6.64%, 1.92, [1.04;3.54], 0.042027),Cerebrovascular disease(4.80%, 0.97%, 5.16, [1.7;15.61], 0.006462),Cobalamin deficiency(4.00%, 0.69%, 5.98, [1.71;20.98], 0.008739),Degeneration of thoracic intervertebral disc(4.00%, 1.24%, 3.31, [1.09;10.03], 0.04237),Disease of liver(1.60%, 6.22%, 0.25, [0.06;1.02], 0.033831),Diverticulitis of large intestine(4.00%, 0.69%, 5.98, [1.71;20.98], 0.008739),Goiter(7.20%, 3.04%, 2.47, [1.11;5.5], 0.034731),Hyperglycemia due to type 2 diabetes mellitus(12.80%, 7.33%, 1.86, [1.02;3.36], 0.049886),Immunodeficiency disorder(4.00%, 1.24%, 3.31, [1.09;10.03], 0.04237),Iron deficiency(6.40%, 2.63%, 2.53, [1.08;5.92], 0.046393),Low compliance urinary bladder(4.00%, 1.24%, 3.31, [1.09;10.03], 0.04237),Pruritic disorder(8.80%, 4.15%, 2.23, [1.09;4.57], 0.038649),Rheumatoid arthritis(6.40%, 2.35%, 2.84, [1.2;6.73], 0.02136),Senile cataract(4.80%, 1.80%, 2.75, [1.03;7.39], 0.047924),Senile hyperkeratosis(8.80%, 4.15%, 2.23, [1.09;4.57], 0.038649),Spondylosis(4.00%, 1.11%, 3.72, [1.2;11.57], 0.030794),Ventricular premature complex(3.20%, 0.83%, 3.95, [1.1;14.2], 0.046218)	NA	NA	NA
chr11:2938137	chr11-2938137-allele42226-1	DEL	226	NA	0.0,0.001440922190201729,0.0,0.0019880715705765406,0.002044989775051125	0.000408842	NA	NA	NA	NA	NA	NA	NA	NA	open_chromatin_region	No	NA	HPRC,HGSVC,1KG-ONT	No	NA	NA	NA	NA	NA	NA
chr11:2938200	chr11-2938200-allele42240-1	DEL	176	0.916893	0.0416036308623298,0.10951008645533142,0.08432539682539683,0.22664015904572565,0.08384458077709611	0.0380389	NA	NA	NA	NA	NA	NA	NA	NA	open_chromatin_region	No	NA	HPRC,HGSVC,1KG-ONT	No	NA	nucleosome assembly protein 1-like 4 levels(PHLDA2 - NAP1L4, rs12364426, 5E-52, 0.8932480342178816),Total bilirubin levels(PHLDA2 - NAP1L4, rs12364426, 1E-19, 0.8932480342178816),Nucleosome assembly protein 1-like 1 levels(PHLDA2 - NAP1L4, rs61871213, 2E-29, 0.7058374167152394),Total bilirubin levels(PHLDA2 - NAP1L4, rs4758561, 3E-14, 0.8896099522667775),Platelet distribution width(NAP1L4, rs7127443, 2E-12, 0.8591437548602561),Eosinophil counts(NAP1L4, rs7109587, 1E-14, 0.8462272344872682),Eosinophil counts(NAP1L4, rs7109587, 3E-14, 0.8462272344872682),Eosinophil counts(NAP1L4, rs7109587, 8E-13, 0.8462272344872682),Eosinophil percentage of white cells(NAP1L4, rs7109587, 6E-17, 0.8462272344872682)	Atrial fibrillation(7.27%, 2.98%, 2.55, [1.11;5.89], 0.045225),Benign neoplasm of skin of trunk(6.36%, 2.03%, 3.28, [1.31;8.23], 0.016464),COVID-19(12.73%, 6.64%, 2.05, [1.09;3.86], 0.031039),Cardiac arrhythmia(16.36%, 8.67%, 2.06, [1.17;3.63], 0.015231),Cardiomyopathy(5.45%, 1.90%, 2.98, [1.12;7.94], 0.034794),Cerebrovascular disease(5.45%, 0.95%, 6.03, [1.99;18.27], 0.003322),Chronic congestive heart failure(4.55%, 1.36%, 3.47, [1.16;10.34], 0.034476),Chronic rhinitis(11.82%, 6.10%, 2.06, [1.08;3.96], 0.040041),Cobalamin deficiency(4.55%, 0.68%, 6.98, [1.99;24.52], 0.004951),Complication due to diabetes mellitus(10.91%, 5.28%, 2.2, [1.11;4.34], 0.029724),Disturbance of salivary secretion(3.64%, 0.95%, 3.94, [1.13;13.69], 0.042827),Diverticulitis of large intestine(4.55%, 0.68%, 6.98, [1.99;24.52], 0.004951),Dysmenorrhea(10.00%, 4.88%, 2.17, [1.07;4.4], 0.041282),Eruption(25.45%, 17.34%, 1.63, [1.02;2.6], 0.047595),Flushing(5.45%, 1.90%, 2.98, [1.12;7.94], 0.034794),Frank hematuria(6.36%, 1.90%, 3.52, [1.39;8.91], 0.012547),Goiter(8.18%, 2.98%, 2.9, [1.3;6.47], 0.012671),Herpes simplex without complication(5.45%, 1.90%, 2.98, [1.12;7.94], 0.034794),Hyperglycemia due to type 2 diabetes mellitus(13.64%, 7.32%, 2.0, [1.09;3.68], 0.037268),Hypothyroidism(13.64%, 7.18%, 2.04, [1.11;3.76], 0.035862),Immunodeficiency disorder(4.55%, 1.22%, 3.86, [1.27;11.73], 0.025574),Infectious disease(7.27%, 2.71%, 2.82, [1.21;6.56], 0.020539),Knee joint effusion(2.73%, 8.40%, 0.31, [0.09;0.99], 0.034279),Neoplasm of uncertain behavior of skin(9.09%, 3.39%, 2.85, [1.33;6.11], 0.009751),Pruritic disorder(10.91%, 3.93%, 2.99, [1.48;6.06], 0.003714),Rheumatoid arthritis(7.27%, 2.30%, 3.33, [1.4;7.9], 0.010015),Spondylosis(4.55%, 1.08%, 4.35, [1.4;13.53], 0.018299),Thyrotoxicosis without goiter or other cause(4.55%, 1.36%, 3.47, [1.16;10.34], 0.034476),Upper respiratory tract infection caused by Influenza virus(9.09%, 4.07%, 2.36, [1.12;4.98], 0.028822),Ventricular premature complex(3.64%, 0.81%, 4.6, [1.28;16.58], 0.030216),Vitamin B deficiency(10.00%, 5.15%, 2.05, [1.01;4.14], 0.049319),Vulval and/or perineal noninflammatory disorders(6.10%, 2.07%, 3.08, [1.04;9.09], 0.049684),Benign prostatic hyperplasia with outflow obstruction(22.22%, 8.38%, 3.13, [1.1;8.86], 0.037592)	NA	NA	NA
chr11:2938394	chr11-2938394-allele42255-89	INS	88	NA	0.0015128593040847202,0.004322766570605188,0.0,0.0,0.0	NA	NA	NA	NA	NA	NA	NA	NA	NA	open_chromatin_region	No	NA	HPRC,HGSVC,1KG-ONT	No	NA	NA	NA	NA	NA	NA
chr11:2938431	chr11-2938431-allele42261-106	INS	105	NA	0.0,0.0,0.002976190476190476,0.0,0.0	3.94758e-05	NA	NA	NA	NA	NA	NA	NA	NA	open_chromatin_region	No	NA	HPRC,HGSVC,1KG-ONT	No	NA	NA	NA	NA	NA	NA
chr11:2938474	chr11-2938474-allele42277-100	INS	99	NA	0.09531013615733737,0.01440922190201729,0.003968253968253968,0.0009940357852882703,0.0010224948875255625	0.137118	NA	NA	NA	NA	NA	NA	NA	NA	open_chromatin_region	No	NA	HPRC,HGSVC,1KG-ONT	No	NA	NA	NA	NA	NA	NA
chr11:2938475	chr11-2938475-allele42278-99	INS	98	NA	0.019667170953101363,0.024495677233429394,0.000992063492063492,0.011928429423459244,0.003067484662576687	0.00439364	NA	NA	NA	NA	NA	NA	NA	NA	open_chromatin_region	No	NA	HPRC,HGSVC,1KG-ONT	No	NA	NA	NA	NA	NA	NA
chr11:2938483	chr11-2938483-allele42282-115	INS	114	NA	0.15809379727685324,0.012968299711815562,0.0,0.0,0.003067484662576687	0.241721	NA	NA	NA	NA	NA	NA	NA	NA	open_chromatin_region	No	NA	HPRC,HGSVC,1KG-ONT	No	NA	NA	NA	NA	NA	NA
chr11:2938489	chr11-2938489-allele42285-100	INS	99	NA	0.009833585476550681,0.0,0.0,0.0,0.0	0.0179657	NA	NA	NA	NA	NA	NA	NA	NA	open_chromatin_region	No	NA	HPRC,HGSVC,1KG-ONT	Yes	NA	NA	NA	NA	NA	NA
chr11:2938498	chr11-2938498-allele42288-70	INS	69	NA	0.0022692889561270802,0.005763688760806916,0.0,0.0,0.0	NA	NA	NA	NA	NA	NA	NA	NA	NA	open_chromatin_region	No	NA	HPRC	No	NA	NA	NA	NA	NA	NA
chr11:2938498	chr11-2938498-allele42287-115	INS	114	NA	0.3373676248108926,0.06628242074927954,0.007936507936507936,0.08548707753479125,0.03578732106339468	0.312487	NA	NA	NA	NA	NA	NA	NA	NA	open_chromatin_region	No	NA	HPRC,HGSVC,1KG-ONT	Yes	NA	NA	NA	NA	NA	NA
chr11:2938500	chr11-2938500-allele42290-130	INS	129	NA	0.12102874432677761,0.01729106628242075,0.002976190476190476,0.003976143141153081,0.0010224948875255625	0.17208	NA	NA	NA	NA	NA	NA	NA	NA	open_chromatin_region	No	NA	HPRC,HGSVC,1KG-ONT	Yes	NA	NA	NA	NA	NA	NA
chr11:2938503	chr11-2938503-allele42292-113	INS	112	NA	0.0015128593040847202,0.0,0.0,0.0,0.0	0.00234988	NA	NA	NA	NA	NA	NA	NA	NA	open_chromatin_region	No	NA	HPRC,HGSVC,1KG-ONT	Yes	NA	NA	NA	NA	NA	NA
chr11:2938519	chr11-2938519-allele42297-55	INS	54	NA	0.0015128593040847202,0.01585014409221902,0.04563492063492063,0.017892644135188866,0.07566462167689161	0.0247586	NA	NA	NA	NA	NA	NA	NA	NA	open_chromatin_region	No	NA	No	No	NA	NA	NA	NA	NA	NA
chr11:3031996	chr11-3031996-allele42809-69	INS	68	NA	0.0022692889561270802,0.0,0.0,0.007952286282306162,0.0	NA	CARS1(0.013447, 0.571)	NA	NA	NA	NA	NA	NA	NA	NA	No	NA	HPRC,HGSVC,1KG-ONT	No	NA	NA	NA	NA	NA	NA
chr11:3031996	chr11-3031996-allele42802-57	INS	56	NA	0.0007564296520423601,0.005763688760806916,0.000992063492063492,0.0009940357852882703,0.0	NA	CARS1(0.013447, 0.571)	NA	NA	NA	NA	NA	NA	NA	NA	No	NA	HPRC,HGSVC,1KG-ONT	No	NA	NA	NA	NA	NA	NA
chr11:3031996	chr11-3031996-allele42829-65	INS	64	NA	0.0037821482602118004,0.001440922190201729,0.00992063492063492,0.0,0.0	NA	CARS1(0.013447, 0.571)	NA	NA	NA	NA	NA	NA	NA	NA	No	NA	HPRC,HGSVC,1KG-ONT	No	NA	NA	NA	NA	NA	NA
chr11:3031996	chr11-3031996-allele42834-57	INS	56	NA	0.0015128593040847202,0.001440922190201729,0.0,0.0019880715705765406,0.009202453987730062	3.20923e-05	CARS1(0.013447, 0.571)	NA	NA	NA	NA	NA	NA	NA	NA	No	NA	HPRC,HGSVC,1KG-ONT	No	NA	NA	NA	NA	NA	NA
chr11:3031996	chr11-3031996-allele42804-67	INS	66	NA	0.0,0.0,0.0,0.0,0.010224948875255624	0.00133282	CARS1(0.013447, 0.571)	NA	NA	NA	NA	NA	NA	NA	NA	No	NA	HPRC,HGSVC,1KG-ONT	No	NA	NA	NA	NA	NA	NA
chr11:3031996	chr11-3031996-allele42831-53	INS	52	NA	0.0022692889561270802,0.001440922190201729,0.0,0.002982107355864811,0.0	NA	CARS1(0.013447, 0.571)	NA	NA	NA	NA	NA	NA	NA	NA	No	NA	HPRC,HGSVC,1KG-ONT	No	NA	NA	NA	NA	NA	NA
chr11:3031996	chr11-3031996-allele42805-52	INS	51	NA	0.006051437216338881,0.0,0.0,0.0,0.0	0.0107687	CARS1(0.013447, 0.571)	NA	NA	NA	NA	NA	NA	NA	NA	No	NA	HPRC,HGSVC	No	NA	NA	NA	NA	NA	NA
chr11:3031996	chr11-3031996-allele42806-61	INS	60	NA	0.0,0.007204610951008645,0.001984126984126984,0.010934393638170975,0.002044989775051125	0.00318319	CARS1(0.013447, 0.571)	NA	NA	NA	NA	NA	NA	NA	NA	No	NA	HPRC,HGSVC,1KG-ONT	No	NA	NA	NA	NA	NA	NA
chr11:3031996	chr11-3031996-allele42803-73	INS	72	NA	0.0,0.011527377521613832,0.001984126984126984,0.0,0.0	0.00112696	CARS1(0.013447, 0.571)	NA	NA	NA	NA	NA	NA	NA	NA	No	NA	HPRC,HGSVC,1KG-ONT	No	NA	NA	NA	NA	NA	NA
chr11:3032060	chr11-3032060-allele42858-63	INS	62	NA	0.0007564296520423601,0.0,0.0,0.0019880715705765406,0.0010224948875255625	NA	CARS1(0.013447, 0.571)	NA	NA	NA	NA	NA	NA	NA	NA	No	NA	HPRC,HGSVC,1KG-ONT	No	NA	NA	NA	NA	NA	NA
chr11:3032060	chr11-3032060-allele42857-51	INS	50	NA	0.0,0.001440922190201729,0.0,0.0009940357852882703,0.003067484662576687	0.000408842	CARS1(0.013447, 0.571)	NA	NA	NA	NA	NA	NA	NA	NA	No	NA	HPRC,HGSVC	No	NA	NA	NA	NA	NA	NA
chr11:3044654	chr11-3044654-allele42983-1	DEL	869	NA	0.0030257186081694403,0.0,0.0,0.0,0.0	0.00520636	CARS1(0.013447, 0.571)	NA	NA	NA	NA	NA	NA	NA	NA	No	NA	No	Yes	NA	NA	NA	NA	NA	NA
chr11:3069406	chr11-3069406-allele43219-57	INS	56	NA	0.0007564296520423601,0.0,0.0,0.0,0.0081799591002045	4.4099e-05	NA	NA	NA	NA	NA	NA	NA	NA	NA	No	NA	No	No	NA	NA	NA	NA	NA	NA
chr11:3097004	chr11-3097004-allele43602-1562	INS	1561	NA	0.0,0.0,0.0,0.0009940357852882703,0.0	NA	OSBPL5(2.1817e-18, 0.882)	OSBPL5(2.1817e-18, 0.882)	NA	NA	NA	NA	NA	NA	NA	No	NA	HPRC,HGSVC	No	NA	NA	NA	NA	NA	NA
chr11:3097021	chr11-3097021-allele43603-1668	INS	1667	NA	0.0,0.0,0.021825396825396824,0.0,0.0	0.00350684	OSBPL5(2.1817e-18, 0.882)	OSBPL5(2.1817e-18, 0.882)	NA	NA	NA	NA	NA	NA	NA	No	NA	HPRC,HGSVC	No	NA	NA	NA	NA	NA	NA
chr11:3097045	chr11-3097045-allele43606-1761	INS	1760	NA	0.0007564296520423601,0.03170028818443804,0.0,0.009940357852882704,0.0081799591002045	0.00564624	OSBPL5(2.1817e-18, 0.882)	OSBPL5(2.1817e-18, 0.882)	NA	NA	NA	NA	NA	NA	NA	No	NA	HPRC,HGSVC	No	NA	NA	NA	NA	NA	NA
chr11:3097061	chr11-3097061-allele43629-635	INS	634	NA	0.0113464447806354,0.002881844380403458,0.0,0.0,0.0010224948875255625	0.0148428	OSBPL5(2.1817e-18, 0.882)	OSBPL5(2.1817e-18, 0.882)	NA	NA	NA	NA	NA	NA	NA	No	NA	HPRC,HGSVC,1KG-ONT	No	NA	NA	NA	NA	NA	NA
chr11:3097061	chr11-3097061-allele43664-349	INS	348	NA	0.0007564296520423601,0.0,0.0,0.0,0.0	0.000918741	OSBPL5(2.1817e-18, 0.882)	OSBPL5(2.1817e-18, 0.882)	NA	NA	NA	NA	NA	NA	NA	No	NA	HPRC,HGSVC,1KG-ONT	No	NA	NA	NA	NA	NA	NA
chr11:3097061	chr11-3097061-allele43666-364	INS	363	NA	0.0015128593040847202,0.0,0.0,0.0,0.00408997955010225	NA	OSBPL5(2.1817e-18, 0.882)	OSBPL5(2.1817e-18, 0.882)	NA	NA	NA	NA	NA	NA	NA	No	NA	HPRC,HGSVC,1KG-ONT	No	NA	NA	NA	NA	NA	NA
chr11:3097061	chr11-3097061-allele43635-1588	INS	1587	NA	0.00529500756429652,0.0,0.0,0.0,0.0	0.00947665	OSBPL5(2.1817e-18, 0.882)	OSBPL5(2.1817e-18, 0.882)	NA	NA	NA	NA	NA	NA	NA	No	NA	HPRC,HGSVC	No	NA	NA	NA	NA	NA	NA
chr11:3097061	chr11-3097061-allele43644-2067	INS	2066	NA	0.0015128593040847202,0.0,0.0,0.0,0.0	0.00234988	OSBPL5(2.1817e-18, 0.882)	OSBPL5(2.1817e-18, 0.882)	NA	NA	NA	NA	NA	NA	NA	No	NA	HPRC,HGSVC	No	NA	NA	NA	NA	NA	NA
chr11:3097061	chr11-3097061-allele43642-1233	INS	1232	NA	0.0,0.0,0.002976190476190476,0.0,0.010224948875255624	0.00188759	OSBPL5(2.1817e-18, 0.882)	OSBPL5(2.1817e-18, 0.882)	NA	NA	NA	NA	NA	NA	NA	No	NA	HPRC,HGSVC	No	NA	NA	NA	NA	NA	NA
chr11:3097061	chr11-3097061-allele43615-1062	INS	1061	NA	0.03479576399394856,0.011527377521613832,0.006944444444444444,0.019880715705765408,0.0010224948875255625	0.0187046	OSBPL5(2.1817e-18, 0.882)	OSBPL5(2.1817e-18, 0.882)	NA	NA	NA	NA	NA	NA	NA	No	NA	HPRC,HGSVC,1KG-ONT	No	NA	NA	NA	NA	NA	NA
chr11:3097061	chr11-3097061-allele43620-1482	INS	1481	NA	0.02042360060514372,0.0,0.0,0.0,0.0	0.0374731	OSBPL5(2.1817e-18, 0.882)	OSBPL5(2.1817e-18, 0.882)	NA	NA	NA	NA	NA	NA	NA	No	NA	HPRC,HGSVC	No	NA	NA	NA	NA	NA	NA
chr11:3097061	chr11-3097061-allele43641-1338	INS	1337	NA	0.009833585476550681,0.005763688760806916,0.0,0.011928429423459244,0.0	0.00210694	OSBPL5(2.1817e-18, 0.882)	OSBPL5(2.1817e-18, 0.882)	NA	NA	NA	NA	NA	NA	NA	No	NA	HPRC,HGSVC	No	NA	NA	NA	NA	NA	NA
chr11:3097061	chr11-3097061-allele43640-2481	INS	2480	NA	0.0037821482602118004,0.0,0.0,0.0,0.0	0.00663171	OSBPL5(2.1817e-18, 0.882)	OSBPL5(2.1817e-18, 0.882)	NA	NA	NA	NA	NA	NA	NA	No	NA	HPRC,HGSVC,1KG-ONT	No	NA	NA	NA	NA	NA	NA
chr11:3097061	chr11-3097061-allele43636-1492	INS	1491	NA	0.0,0.0,0.0,0.0019880715705765406,0.0	NA	OSBPL5(2.1817e-18, 0.882)	OSBPL5(2.1817e-18, 0.882)	NA	NA	NA	NA	NA	NA	NA	No	NA	HPRC,HGSVC	No	NA	NA	NA	NA	NA	NA
chr11:3097061	chr11-3097061-allele43633-2037	INS	2036	NA	0.0007564296520423601,0.0,0.0,0.0,0.0	0.000918741	OSBPL5(2.1817e-18, 0.882)	OSBPL5(2.1817e-18, 0.882)	NA	NA	NA	NA	NA	NA	NA	No	NA	HPRC,HGSVC	No	NA	NA	NA	NA	NA	NA
chr11:3097061	chr11-3097061-allele43673-62	INS	61	NA	0.0015128593040847202,0.007204610951008645,0.03373015873015873,0.020874751491053677,0.002044989775051125	0.00871781	OSBPL5(2.1817e-18, 0.882)	OSBPL5(2.1817e-18, 0.882)	NA	NA	NA	NA	NA	NA	NA	No	NA	No	No	NA	NA	NA	NA	NA	NA
chr11:3097061	chr11-3097061-allele43668-663	INS	662	NA	0.0037821482602118004,0.0,0.0,0.0,0.0	0.00663171	OSBPL5(2.1817e-18, 0.882)	OSBPL5(2.1817e-18, 0.882)	NA	NA	NA	NA	NA	NA	NA	No	NA	HPRC,HGSVC,1KG-ONT	No	NA	NA	NA	NA	NA	NA
chr11:3097061	chr11-3097061-allele43638-425	INS	424	NA	0.0,0.0,0.0,0.0,0.007157464212678937	0.000778337	OSBPL5(2.1817e-18, 0.882)	OSBPL5(2.1817e-18, 0.882)	NA	NA	NA	NA	NA	NA	NA	No	NA	HPRC,HGSVC	No	NA	NA	NA	NA	NA	NA
chr11:3097061	chr11-3097061-allele43622-1110	INS	1109	NA	0.0,0.005763688760806916,0.04365079365079365,0.0,0.009202453987730062	0.0100396	OSBPL5(2.1817e-18, 0.882)	OSBPL5(2.1817e-18, 0.882)	NA	NA	NA	NA	NA	NA	NA	No	NA	HPRC,HGSVC,1KG-ONT	No	NA	NA	NA	NA	NA	NA
chr11:3097061	chr11-3097061-allele43663-2513	INS	2512	NA	0.0022692889561270802,0.0,0.0,0.0,0.0	0.00377908	OSBPL5(2.1817e-18, 0.882)	OSBPL5(2.1817e-18, 0.882)	NA	NA	NA	NA	NA	NA	NA	No	NA	HPRC,HGSVC,1KG-ONT	No	NA	NA	NA	NA	NA	NA
chr11:3097061	chr11-3097061-allele43614-1526	INS	1525	NA	0.019667170953101363,0.0,0.000992063492063492,0.003976143141153081,0.0	0.0263151	OSBPL5(2.1817e-18, 0.882)	OSBPL5(2.1817e-18, 0.882)	NA	NA	NA	NA	NA	NA	NA	No	NA	HPRC,HGSVC	No	NA	NA	NA	NA	NA	NA
chr11:3097061	chr11-3097061-allele43611-365	INS	364	0.866854	0.1422087745839637,0.06628242074927954,0.022817460317460316,0.1172962226640159,0.2392638036809816	0.0031178	OSBPL5(2.1817e-18, 0.882)	OSBPL5(2.1817e-18, 0.882)	NA	NA	NA	NA	NA	NA	NA	No	NA	HPRC,HGSVC,1KG-ONT	No	NA	Body surface area(OSBPL5, rs11025392, 1E-8, 0.5838505768905601)	Allergic rhinitis(16.48%, 23.87%, 0.63, [0.41;0.97], 0.034912),Alopecia(7.69%, 1.95%, 4.19, [1.93;9.07], 0.000393),Benign neoplasm of descending colon(4.40%, 0.75%, 6.08, [1.96;18.81], 0.00186),Chronic rhinitis(10.99%, 5.71%, 2.04, [1.16;3.6], 0.019159),Conjunctivitis(1.65%, 6.76%, 0.23, [0.07;0.75], 0.005977),Connective tissue and disc stenosis of intervertebral foramina(2.75%, 0.75%, 3.73, [1.07;13.04], 0.042474),Essential hypertension(44.51%, 53.15%, 0.71, [0.51;0.98], 0.044507),Genitourinary tract hemorrhage(4.95%, 10.51%, 0.44, [0.22;0.91], 0.021063),Lumbar spondylolisthesis(5.49%, 2.40%, 2.36, [1.05;5.3], 0.048387),Migraine(17.58%, 11.86%, 1.59, [1.01;2.48], 0.047469),Myopia(5.49%, 11.86%, 0.43, [0.22;0.85], 0.013425),Nerve root disorder(4.40%, 1.05%, 4.33, [1.55;12.1], 0.006223),Radial styloid tenosynovitis(4.95%, 1.65%, 3.1, [1.26;7.59], 0.022254),Urinary tract infectious disease(14.84%, 22.07%, 0.62, [0.39;0.96], 0.037915)	NA	NA	NA
chr11:3097061	chr11-3097061-allele43609-852	INS	851	NA	0.012859304084720122,0.0,0.0,0.0,0.0	0.0235872	OSBPL5(2.1817e-18, 0.882)	OSBPL5(2.1817e-18, 0.882)	NA	NA	NA	NA	NA	NA	NA	No	NA	HPRC,HGSVC,1KG-ONT	No	NA	NA	NA	NA	NA	NA
chr11:3097061	chr11-3097061-allele43610-600	INS	599	NA	0.06732223903177005,0.007204610951008645,0.000992063492063492,0.0,0.0	0.10782	OSBPL5(2.1817e-18, 0.882)	OSBPL5(2.1817e-18, 0.882)	NA	NA	NA	NA	NA	NA	NA	No	NA	HPRC,HGSVC,1KG-ONT	No	NA	NA	NA	NA	NA	NA
chr11:3097061	chr11-3097061-allele43627-1987	INS	1986	NA	0.0007564296520423601,0.012968299711815562,0.001984126984126984,0.0,0.0	0.000525255	OSBPL5(2.1817e-18, 0.882)	OSBPL5(2.1817e-18, 0.882)	NA	NA	NA	NA	NA	NA	NA	No	NA	HPRC,HGSVC	No	NA	NA	NA	NA	NA	NA
chr11:3097061	chr11-3097061-allele43621-1373	INS	1372	NA	0.0,0.0,0.0,0.0,0.005112474437627812	0.000408842	OSBPL5(2.1817e-18, 0.882)	OSBPL5(2.1817e-18, 0.882)	NA	NA	NA	NA	NA	NA	NA	No	NA	HPRC,HGSVC	No	NA	NA	NA	NA	NA	NA
chr11:3097061	chr11-3097061-allele43628-695	INS	694	NA	0.02193645990922844,0.001440922190201729,0.0,0.0,0.0	0.0380065	OSBPL5(2.1817e-18, 0.882)	OSBPL5(2.1817e-18, 0.882)	NA	NA	NA	NA	NA	NA	NA	No	NA	HPRC,HGSVC,1KG-ONT	No	NA	NA	NA	NA	NA	NA
chr11:3097061	chr11-3097061-allele43624-545	INS	544	NA	0.0007564296520423601,0.0,0.0,0.0,0.0	0.000918741	OSBPL5(2.1817e-18, 0.882)	OSBPL5(2.1817e-18, 0.882)	NA	NA	NA	NA	NA	NA	NA	No	NA	HPRC,HGSVC	No	NA	NA	NA	NA	NA	NA
chr11:3097061	chr11-3097061-allele43626-792	INS	791	NA	0.02193645990922844,0.001440922190201729,0.0,0.0,0.0	0.0380065	OSBPL5(2.1817e-18, 0.882)	OSBPL5(2.1817e-18, 0.882)	NA	NA	NA	NA	NA	NA	NA	No	NA	HPRC,HGSVC,1KG-ONT	No	NA	NA	NA	NA	NA	NA
chr11:3097061	chr11-3097061-allele43632-1803	INS	1802	NA	0.00832072617246596,0.0,0.0,0.0,0.0	0.0151436	OSBPL5(2.1817e-18, 0.882)	OSBPL5(2.1817e-18, 0.882)	NA	NA	NA	NA	NA	NA	NA	No	NA	HPRC,HGSVC	No	NA	NA	NA	NA	NA	NA
chr11:3097061	chr11-3097061-allele43619-756	INS	755	NA	0.038577912254160365,0.001440922190201729,0.0,0.0009940357852882703,0.0	0.0658072	OSBPL5(2.1817e-18, 0.882)	OSBPL5(2.1817e-18, 0.882)	NA	NA	NA	NA	NA	NA	NA	No	NA	HPRC,HGSVC,1KG-ONT	No	NA	NA	NA	NA	NA	NA
chr11:3097061	chr11-3097061-allele43646-2005	INS	2004	NA	0.00529500756429652,0.0,0.0,0.0,0.0	0.00947665	OSBPL5(2.1817e-18, 0.882)	OSBPL5(2.1817e-18, 0.882)	NA	NA	NA	NA	NA	NA	NA	No	NA	HPRC,HGSVC	No	NA	NA	NA	NA	NA	NA
chr11:3097061	chr11-3097061-allele43623-1229	INS	1228	NA	0.015128593040847202,0.2780979827089337,0.4226190476190476,0.21868787276341947,0.25766871165644173	0.200052	OSBPL5(2.1817e-18, 0.882)	OSBPL5(2.1817e-18, 0.882)	NA	NA	NA	NA	NA	NA	NA	No	NA	HPRC,HGSVC	No	NA	NA	NA	NA	NA	NA
chr11:3097061	chr11-3097061-allele43631-2724	INS	2723	NA	0.0,0.004322766570605188,0.005952380952380952,0.0019880715705765406,0.0	0.00151771	OSBPL5(2.1817e-18, 0.882)	OSBPL5(2.1817e-18, 0.882)	NA	NA	NA	NA	NA	NA	NA	No	NA	HPRC,HGSVC,1KG-ONT	No	NA	NA	NA	NA	NA	NA
chr11:3097061	chr11-3097061-allele43654-1416	INS	1415	NA	0.006051437216338881,0.0,0.0,0.0009940357852882703,0.0	0.00875367	OSBPL5(2.1817e-18, 0.882)	OSBPL5(2.1817e-18, 0.882)	NA	NA	NA	NA	NA	NA	NA	No	NA	HPRC,HGSVC	No	NA	NA	NA	NA	NA	NA
chr11:3097061	chr11-3097061-allele43659-2033	INS	2032	NA	0.0045385779122541605,0.0,0.0,0.0009940357852882703,0.0	0.00598883	OSBPL5(2.1817e-18, 0.882)	OSBPL5(2.1817e-18, 0.882)	NA	NA	NA	NA	NA	NA	NA	No	NA	HPRC,HGSVC	No	NA	NA	NA	NA	NA	NA
chr11:3097061	chr11-3097061-allele43662-3451	INS	3450	NA	0.0007564296520423601,0.0,0.0,0.0,0.0	0.000918741	OSBPL5(2.1817e-18, 0.882)	OSBPL5(2.1817e-18, 0.882)	NA	NA	NA	NA	NA	NA	NA	No	NA	HPRC,HGSVC,1KG-ONT	No	NA	NA	NA	NA	NA	NA
chr11:3097061	chr11-3097061-allele43612-512	INS	511	NA	0.01588502269288956,0.0,0.0,0.0,0.0	0.0291787	OSBPL5(2.1817e-18, 0.882)	OSBPL5(2.1817e-18, 0.882)	NA	NA	NA	NA	NA	NA	NA	No	NA	HPRC,HGSVC	No	NA	NA	NA	NA	NA	NA
chr11:3097061	chr11-3097061-allele43658-2217	INS	2216	NA	0.0037821482602118004,0.0,0.0,0.0,0.0	0.00663171	OSBPL5(2.1817e-18, 0.882)	OSBPL5(2.1817e-18, 0.882)	NA	NA	NA	NA	NA	NA	NA	No	NA	HPRC,HGSVC,1KG-ONT	No	NA	NA	NA	NA	NA	NA
chr11:3097061	chr11-3097061-allele43651-2273	INS	2272	NA	0.0045385779122541605,0.001440922190201729,0.0,0.0009940357852882703,0.0	0.00448129	OSBPL5(2.1817e-18, 0.882)	OSBPL5(2.1817e-18, 0.882)	NA	NA	NA	NA	NA	NA	NA	No	NA	HPRC,HGSVC,1KG-ONT	No	NA	NA	NA	NA	NA	NA
chr11:3097061	chr11-3097061-allele43671-510	INS	509	NA	0.0022692889561270802,0.0,0.0,0.0,0.0	0.00377908	OSBPL5(2.1817e-18, 0.882)	OSBPL5(2.1817e-18, 0.882)	NA	NA	NA	NA	NA	NA	NA	No	NA	HPRC,HGSVC	No	NA	NA	NA	NA	NA	NA
chr11:3097061	chr11-3097061-allele43639-1413	INS	1412	NA	0.00680786686838124,0.06772334293948126,0.12301587301587301,0.12624254473161034,0.081799591002045	0.0613422	OSBPL5(2.1817e-18, 0.882)	OSBPL5(2.1817e-18, 0.882)	NA	NA	NA	NA	NA	NA	NA	No	NA	HPRC,HGSVC	No	NA	NA	NA	NA	NA	NA
chr11:3097061	chr11-3097061-allele43672-632	INS	631	NA	0.0015128593040847202,0.0,0.0,0.0,0.0	0.00234988	OSBPL5(2.1817e-18, 0.882)	OSBPL5(2.1817e-18, 0.882)	NA	NA	NA	NA	NA	NA	NA	No	NA	HPRC,HGSVC,1KG-ONT	No	NA	NA	NA	NA	NA	NA
chr11:3097061	chr11-3097061-allele43637-1944	INS	1943	NA	0.0113464447806354,0.0,0.0,0.0,0.0	0.0207802	OSBPL5(2.1817e-18, 0.882)	OSBPL5(2.1817e-18, 0.882)	NA	NA	NA	NA	NA	NA	NA	No	NA	HPRC,HGSVC	No	NA	NA	NA	NA	NA	NA
chr11:3097061	chr11-3097061-allele43657-1890	INS	1889	NA	0.0045385779122541605,0.02881844380403458,0.0,0.0,0.0010224948875255625	NA	OSBPL5(2.1817e-18, 0.882)	OSBPL5(2.1817e-18, 0.882)	NA	NA	NA	NA	NA	NA	NA	No	NA	HPRC,HGSVC	No	NA	NA	NA	NA	NA	NA
chr11:3097061	chr11-3097061-allele43656-2785	INS	2784	NA	0.0030257186081694403,0.0,0.0,0.0,0.0	0.00520636	OSBPL5(2.1817e-18, 0.882)	OSBPL5(2.1817e-18, 0.882)	NA	NA	NA	NA	NA	NA	NA	No	NA	HPRC,HGSVC,1KG-ONT	No	NA	NA	NA	NA	NA	NA
chr11:3097061	chr11-3097061-allele43617-1113	INS	1112	NA	0.056732223903177004,0.037463976945244955,0.010912698412698412,0.042743538767395624,0.011247443762781187	0.0153746	OSBPL5(2.1817e-18, 0.882)	OSBPL5(2.1817e-18, 0.882)	NA	NA	NA	NA	NA	NA	NA	No	NA	HPRC,HGSVC,1KG-ONT	No	NA	NA	NA	NA	NA	NA
chr11:3097061	chr11-3097061-allele43650-1325	INS	1324	NA	0.07413010590015129,0.011527377521613832,0.0,0.0,0.0	0.115651	OSBPL5(2.1817e-18, 0.882)	OSBPL5(2.1817e-18, 0.882)	NA	NA	NA	NA	NA	NA	NA	No	NA	HPRC,HGSVC	No	NA	NA	NA	NA	NA	NA
chr11:3097061	chr11-3097061-allele43660-1024	INS	1023	NA	0.0,0.001440922190201729,0.0,0.016898608349900597,0.0	0.00281286	OSBPL5(2.1817e-18, 0.882)	OSBPL5(2.1817e-18, 0.882)	NA	NA	NA	NA	NA	NA	NA	No	NA	HPRC,HGSVC,1KG-ONT	No	NA	NA	NA	NA	NA	NA
chr11:3097061	chr11-3097061-allele43643-941	INS	940	NA	0.00529500756429652,0.001440922190201729,0.011904761904761904,0.0,0.013292433537832311	NA	OSBPL5(2.1817e-18, 0.882)	OSBPL5(2.1817e-18, 0.882)	NA	NA	NA	NA	NA	NA	NA	No	NA	HPRC,HGSVC,1KG-ONT	No	NA	NA	NA	NA	NA	NA
chr11:3097061	chr11-3097061-allele43647-1664	INS	1663	NA	0.0,0.001440922190201729,0.0,0.007952286282306162,0.0	0.00114796	OSBPL5(2.1817e-18, 0.882)	OSBPL5(2.1817e-18, 0.882)	NA	NA	NA	NA	NA	NA	NA	No	NA	HPRC,HGSVC	No	NA	NA	NA	NA	NA	NA
chr11:3097061	chr11-3097061-allele43652-3149	INS	3148	NA	0.01664145234493192,0.001440922190201729,0.0,0.0,0.0	0.0283054	OSBPL5(2.1817e-18, 0.882)	OSBPL5(2.1817e-18, 0.882)	NA	NA	NA	NA	NA	NA	NA	No	NA	HPRC,HGSVC,1KG-ONT	No	NA	NA	NA	NA	NA	NA
chr11:3097061	chr11-3097061-allele43648-1721	INS	1720	NA	0.0,0.0,0.0,0.0,0.007157464212678937	0.000778337	OSBPL5(2.1817e-18, 0.882)	OSBPL5(2.1817e-18, 0.882)	NA	NA	NA	NA	NA	NA	NA	No	NA	HPRC,HGSVC	No	NA	NA	NA	NA	NA	NA
chr11:3097061	chr11-3097061-allele43618-846	INS	845	NA	0.05446293494704992,0.010086455331412104,0.0,0.006958250497017893,0.010224948875255624	0.0584666	OSBPL5(2.1817e-18, 0.882)	OSBPL5(2.1817e-18, 0.882)	NA	NA	NA	NA	NA	NA	NA	No	NA	HPRC,HGSVC,1KG-ONT	No	NA	NA	NA	NA	NA	NA
chr11:3097061	chr11-3097061-allele43625-633	INS	632	NA	0.07034795763993948,0.004322766570605188,0.0,0.0,0.00408997955010225	0.111073	OSBPL5(2.1817e-18, 0.882)	OSBPL5(2.1817e-18, 0.882)	NA	NA	NA	NA	NA	NA	NA	No	NA	HPRC,HGSVC,1KG-ONT	No	NA	NA	NA	NA	NA	NA
chr11:3097061	chr11-3097061-allele43616-731	INS	730	NA	0.0030257186081694403,0.008645533141210375,0.0,0.011928429423459244,0.0	NA	OSBPL5(2.1817e-18, 0.882)	OSBPL5(2.1817e-18, 0.882)	NA	NA	NA	NA	NA	NA	NA	No	NA	HPRC,HGSVC,1KG-ONT	No	NA	NA	NA	NA	NA	NA
chr11:3097061	chr11-3097061-allele43655-1571	INS	1570	NA	0.0030257186081694403,0.04178674351585014,0.001984126984126984,0.10934393638170974,0.06646216768916155	0.0335442	OSBPL5(2.1817e-18, 0.882)	OSBPL5(2.1817e-18, 0.882)	NA	NA	NA	NA	NA	NA	NA	No	NA	HPRC,HGSVC	No	NA	NA	NA	NA	NA	NA
chr11:3097061	chr11-3097061-allele43613-272	INS	271	NA	0.018154311649016642,0.0,0.0,0.0019880715705765406,0.0	0.0289991	OSBPL5(2.1817e-18, 0.882)	OSBPL5(2.1817e-18, 0.882)	NA	NA	NA	NA	NA	NA	NA	No	NA	HPRC,HGSVC,1KG-ONT	No	NA	NA	NA	NA	NA	NA
chr11:3097061	chr11-3097061-allele43653-1231	INS	1230	NA	0.01739788199697428,0.008645533141210375,0.0,0.004970178926441352,0.0	0.0147629	OSBPL5(2.1817e-18, 0.882)	OSBPL5(2.1817e-18, 0.882)	NA	NA	NA	NA	NA	NA	NA	No	NA	HPRC,HGSVC	No	NA	NA	NA	NA	NA	NA
chr11:3097076	chr11-3097076-allele43677-985	INS	984	NA	0.0264750378214826,0.2478386167146974,0.4384920634920635,0.23658051689860835,0.2965235173824131	0.196227	OSBPL5(2.1817e-18, 0.882)	OSBPL5(2.1817e-18, 0.882)	NA	NA	NA	NA	NA	NA	NA	No	NA	HPRC,HGSVC,1KG-ONT	No	NA	NA	NA	NA	NA	NA
chr11:3103702	chr11-3103702-allele43780-1	DEL	176	NA	0.0,0.0,0.0,0.0009940357852882703,0.0	NA	OSBPL5(2.1817e-18, 0.882)	OSBPL5(2.1817e-18, 0.882)	NA	NA	NA	NA	NA	NA	NA	No	NA	HPRC,1KG-ONT	No	NA	NA	NA	NA	NA	NA
chr11:3103706	chr11-3103706-allele43781-1	DEL	58	NA	0.08623298033282904,0.06195965417867435,0.00496031746031746,0.09642147117296222,0.012269938650306749	0.0178762	OSBPL5(2.1817e-18, 0.882)	OSBPL5(2.1817e-18, 0.882)	NA	NA	NA	NA	NA	NA	NA	No	NA	HPRC,HGSVC	No	NA	NA	NA	NA	NA	NA
chr11:3103727	chr11-3103727-allele43785-59	INS	58	NA	0.00680786686838124,0.004322766570605188,0.021825396825396824,0.0019880715705765406,0.02965235173824131	0.00220204	OSBPL5(2.1817e-18, 0.882)	OSBPL5(2.1817e-18, 0.882)	NA	NA	NA	NA	NA	NA	NA	No	NA	HPRC,HGSVC	Yes	NA	NA	NA	NA	NA	NA
chr11:3103727	chr11-3103727-allele43787-118	INS	117	NA	0.0,0.0,0.001984126984126984,0.0,0.0	NA	OSBPL5(2.1817e-18, 0.882)	OSBPL5(2.1817e-18, 0.882)	NA	NA	NA	NA	NA	NA	NA	No	NA	HPRC,HGSVC,1KG-ONT	No	NA	NA	NA	NA	NA	NA
chr11:3103727	chr11-3103727-allele43786-1	DEL	58	NA	0.0022692889561270802,0.018731988472622477,0.0,0.002982107355864811,0.003067484662576687	0.000439915	OSBPL5(2.1817e-18, 0.882)	OSBPL5(2.1817e-18, 0.882)	NA	NA	NA	NA	NA	NA	NA	No	NA	HPRC,HGSVC	No	NA	NA	NA	NA	NA	NA
chr11:3103735	chr11-3103735-allele43790-1	DEL	98	NA	0.05521936459909228,0.027377521613832854,0.0,0.0009940357852882703,0.0	0.0647991	OSBPL5(2.1817e-18, 0.882)	OSBPL5(2.1817e-18, 0.882)	NA	NA	NA	NA	NA	NA	NA	No	NA	HPRC,HGSVC,1KG-ONT	No	NA	NA	NA	NA	NA	NA
chr11:3103741	chr11-3103741-allele43791-1	DEL	118	NA	0.049924357034795766,0.010086455331412104,0.000992063492063492,0.0009940357852882703,0.0010224948875255625	0.0708167	OSBPL5(2.1817e-18, 0.882)	OSBPL5(2.1817e-18, 0.882)	NA	NA	NA	NA	NA	NA	NA	No	NA	HPRC,HGSVC,1KG-ONT	No	NA	NA	NA	NA	NA	NA
chr11:3103744	chr11-3103744-allele43792-1	DEL	79	NA	0.0,0.010086455331412104,0.0,0.003976143141153081,0.0	0.00151771	OSBPL5(2.1817e-18, 0.882)	OSBPL5(2.1817e-18, 0.882)	NA	NA	NA	NA	NA	NA	NA	No	NA	HPRC,HGSVC	No	NA	NA	NA	NA	NA	NA
chr11:3103755	chr11-3103755-allele43798-1	DEL	138	NA	0.018910741301059002,0.002881844380403458,0.0,0.0,0.0	0.0303794	OSBPL5(2.1817e-18, 0.882)	OSBPL5(2.1817e-18, 0.882)	NA	NA	NA	NA	NA	NA	NA	No	NA	HPRC,HGSVC,1KG-ONT	No	NA	NA	NA	NA	NA	NA
chr11:3103764	chr11-3103764-allele43806-61	INS	60	NA	0.0,0.005763688760806916,0.001984126984126984,0.008946322067594433,0.0010224948875255625	0.00244266	OSBPL5(2.1817e-18, 0.882)	OSBPL5(2.1817e-18, 0.882)	NA	NA	NA	NA	NA	NA	NA	No	NA	HPRC,HGSVC	No	NA	NA	NA	NA	NA	NA
chr11:3103774	chr11-3103774-allele43810-1	DEL	119	NA	0.05597579425113464,0.22910662824207492,0.49603174603174605,0.19284294234592445,0.2034764826175869	0.137752	OSBPL5(2.1817e-18, 0.882)	OSBPL5(2.1817e-18, 0.882)	NA	NA	NA	NA	NA	NA	NA	No	NA	HPRC,HGSVC,1KG-ONT	No	NA	NA	NA	NA	NA	NA
chr11:3103782	chr11-3103782-allele43813-1	DEL	99	NA	0.009833585476550681,0.008645533141210375,0.001984126984126984,0.0019880715705765406,0.0	0.00501937	OSBPL5(2.1817e-18, 0.882)	OSBPL5(2.1817e-18, 0.882)	NA	NA	NA	NA	NA	NA	NA	No	NA	HPRC,HGSVC,1KG-ONT	No	NA	NA	NA	NA	NA	NA
chr11:3103795	chr11-3103795-allele43819-1	DEL	60	NA	0.0007564296520423601,0.001440922190201729,0.00496031746031746,0.0,0.0	NA	OSBPL5(2.1817e-18, 0.882)	OSBPL5(2.1817e-18, 0.882)	NA	NA	NA	NA	NA	NA	NA	No	NA	HPRC,HGSVC	No	NA	NA	NA	NA	NA	NA
chr11:3103801	chr11-3103801-allele43820-1	DEL	80	NA	0.0007564296520423601,0.0,0.000992063492063492,0.0009940357852882703,0.0	NA	OSBPL5(2.1817e-18, 0.882)	OSBPL5(2.1817e-18, 0.882)	NA	NA	NA	NA	NA	NA	NA	No	NA	HPRC,HGSVC	No	NA	NA	NA	NA	NA	NA
chr11:3103822	chr11-3103822-allele43836-157	INS	156	NA	0.0030257186081694403,0.0,0.0,0.0,0.0	0.00520636	OSBPL5(2.1817e-18, 0.882)	OSBPL5(2.1817e-18, 0.882)	NA	NA	NA	NA	NA	NA	NA	No	NA	HPRC,HGSVC,1KG-ONT	No	NA	NA	NA	NA	NA	NA
chr11:3103828	chr11-3103828-allele43838-1	DEL	60	NA	0.0529500756429652,0.02881844380403458,0.00496031746031746,0.015904572564612324,0.03169734151329243	0.0195055	OSBPL5(2.1817e-18, 0.882)	OSBPL5(2.1817e-18, 0.882)	NA	NA	NA	NA	NA	NA	NA	No	NA	HPRC,HGSVC	No	NA	NA	NA	NA	NA	NA
chr11:3103833	chr11-3103833-allele43841-157	INS	156	NA	0.0022692889561270802,0.002881844380403458,0.0,0.0,0.0	0.000980669	OSBPL5(2.1817e-18, 0.882)	OSBPL5(2.1817e-18, 0.882)	NA	NA	NA	NA	NA	NA	NA	No	NA	HPRC,HGSVC,1KG-ONT	Yes	NA	NA	NA	NA	NA	NA
chr11:3103859	chr11-3103859-allele43855-137	INS	136	NA	0.019667170953101363,0.002881844380403458,0.0,0.0019880715705765406,0.011247443762781187	0.0143472	OSBPL5(2.1817e-18, 0.882)	OSBPL5(2.1817e-18, 0.882)	NA	NA	NA	NA	NA	NA	NA	No	NA	HPRC,HGSVC,1KG-ONT	Yes	NA	NA	NA	NA	NA	NA
chr11:3103859	chr11-3103859-allele43854-97	INS	96	NA	0.0015128593040847202,0.0,0.003968253968253968,0.0,0.0	NA	OSBPL5(2.1817e-18, 0.882)	OSBPL5(2.1817e-18, 0.882)	NA	NA	NA	NA	NA	NA	NA	No	NA	HPRC,HGSVC,1KG-ONT	Yes	NA	NA	NA	NA	NA	NA
chr11:3103877	chr11-3103877-allele43865-281	INS	280	NA	0.0015128593040847202,0.0,0.0,0.0,0.0	0.00234988	OSBPL5(2.1817e-18, 0.882)	OSBPL5(2.1817e-18, 0.882)	NA	NA	NA	NA	NA	NA	NA	No	NA	1KG-ONT	Yes	NA	NA	NA	NA	NA	NA
chr11:3103882	chr11-3103882-allele43876-81	INS	80	NA	0.031013615733736764,0.005763688760806916,0.005952380952380952,0.0019880715705765406,0.0010224948875255625	0.034166	OSBPL5(2.1817e-18, 0.882)	OSBPL5(2.1817e-18, 0.882)	NA	NA	NA	NA	NA	NA	NA	No	NA	HPRC,HGSVC,1KG-ONT	Yes	NA	NA	NA	NA	NA	NA
chr11:3112001	chr11-3112001-allele43995-105	INS	104	NA	0.0030257186081694403,0.0,0.0,0.0009940357852882703,0.0	0.00328379	OSBPL5(2.1817e-18, 0.882)	OSBPL5(2.1817e-18, 0.882)	NA	NA	NA	NA	NA	NA	NA	No	NA	No	Yes	NA	NA	NA	NA	NA	NA
chr11:3112034	chr11-3112034-allele44006-1	DEL	52	NA	0.0015128593040847202,0.001440922190201729,0.0,0.0009940357852882703,0.0	7.61513e-05	OSBPL5(2.1817e-18, 0.882)	OSBPL5(2.1817e-18, 0.882)	NA	NA	NA	NA	NA	NA	NA	No	NA	HPRC	No	NA	NA	NA	NA	NA	NA
chr11:3131737	chr11-3131737-allele44347-63	INS	62	NA	0.0007564296520423601,0.001440922190201729,0.0,0.0,0.0	NA	OSBPL5(2.1817e-18, 0.882)	OSBPL5(2.1817e-18, 0.882)	NA	NA	NA	NA	NA	NA	NA	No	NA	No	No	NA	NA	NA	NA	NA	NA
chr11:3143061	chr11-3143061-allele44533-51	INS	50	NA	0.18532526475037822,0.10662824207492795,0.17063492063492064,0.16302186878727634,0.1656441717791411	0.00279383	OSBPL5(2.1817e-18, 0.882)	OSBPL5(2.1817e-18, 0.882)	NA	NA	NA	NA	NA	NA	NA	No	NA	No	No	NA	NA	NA	NA	NA	NA
chr11:3143086	chr11-3143086-allele44536-1	DEL	75	NA	0.18532526475037822,0.10230547550432277,0.16170634920634921,0.1610337972166998,0.16973415132924335	0.00346332	OSBPL5(2.1817e-18, 0.882)	OSBPL5(2.1817e-18, 0.882)	NA	NA	NA	NA	NA	NA	NA	No	NA	1KG-ONT	No	NA	NA	NA	NA	NA	NA
chr11:3143086	chr11-3143086-allele44535-76	INS	75	NA	0.02723146747352496,0.024495677233429394,0.0,0.0,0.0	0.0235632	OSBPL5(2.1817e-18, 0.882)	OSBPL5(2.1817e-18, 0.882)	NA	NA	NA	NA	NA	NA	NA	No	NA	HPRC	No	NA	NA	NA	NA	NA	NA
chr11:3143161	chr11-3143161-allele44546-1	DEL	50	NA	0.02723146747352496,0.024495677233429394,0.0,0.0,0.0	0.0235632	OSBPL5(2.1817e-18, 0.882)	OSBPL5(2.1817e-18, 0.882)	NA	NA	NA	NA	NA	NA	NA	No	NA	No	No	NA	NA	NA	NA	NA	NA
chr11:3155567	chr11-3155567-allele44688-1	DEL	62	NA	0.0007564296520423601,0.0,0.0,0.0,0.0	0.000918741	OSBPL5(2.1817e-18, 0.882)	OSBPL5(2.1817e-18, 0.882)	NA	NA	NA	NA	NA	NA	NA	No	NA	No	No	NA	NA	NA	NA	NA	NA
chr11:3199293	chr11-3199293-allele45126-58	INS	57	NA	0.0,0.0,0.0,0.0009940357852882703,0.0	NA	NA	NA	NA	NA	NA	NA	NA	NA	NA	No	NA	HPRC,HGSVC,1KG-ONT	No	NA	NA	NA	NA	NA	NA
chr11:3199293	chr11-3199293-allele45122-169	INS	168	NA	0.14523449319213314,0.06051873198847262,0.000992063492063492,0.0536779324055666,0.0541922290388548	0.0811319	NA	NA	NA	NA	NA	NA	NA	NA	NA	No	NA	HPRC,HGSVC,1KG-ONT	No	NA	NA	NA	NA	NA	NA
chr11:3199293	chr11-3199293-allele45133-85	INS	84	NA	0.0015128593040847202,0.0,0.0,0.0,0.0	0.00234988	NA	NA	NA	NA	NA	NA	NA	NA	NA	No	NA	HPRC,HGSVC	No	NA	NA	NA	NA	NA	NA
chr11:3199293	chr11-3199293-allele45130-127	INS	126	NA	0.0,0.004322766570605188,0.0,0.0019880715705765406,0.0	0.000408842	NA	NA	NA	NA	NA	NA	NA	NA	NA	No	NA	HPRC,HGSVC	No	NA	NA	NA	NA	NA	NA
chr11:3199293	chr11-3199293-allele45129-99	INS	98	NA	0.0015128593040847202,0.0,0.0,0.0019880715705765406,0.0	7.61513e-05	NA	NA	NA	NA	NA	NA	NA	NA	NA	No	NA	HPRC,HGSVC	No	NA	NA	NA	NA	NA	NA
chr11:3199293	chr11-3199293-allele45132-57	INS	56	NA	0.009833585476550681,0.0,0.0,0.0,0.0	0.0179657	NA	NA	NA	NA	NA	NA	NA	NA	NA	No	NA	HPRC,HGSVC,1KG-ONT	No	NA	NA	NA	NA	NA	NA
chr11:3199293	chr11-3199293-allele45124-155	INS	154	NA	0.046142208774583963,0.03170028818443804,0.08630952380952381,0.05168986083499006,0.07668711656441718	0.00233411	NA	NA	NA	NA	NA	NA	NA	NA	NA	No	NA	HPRC,HGSVC,1KG-ONT	No	NA	NA	NA	NA	NA	NA
chr11:3199293	chr11-3199293-allele45136-99	INS	98	NA	0.0,0.001440922190201729,0.0,0.003976143141153081,0.0	0.000408842	NA	NA	NA	NA	NA	NA	NA	NA	NA	No	NA	HPRC,HGSVC	No	NA	NA	NA	NA	NA	NA
chr11:3199293	chr11-3199293-allele45137-183	INS	182	NA	0.0007564296520423601,0.0,0.0,0.0,0.0	0.000918741	NA	NA	NA	NA	NA	NA	NA	NA	NA	No	NA	HPRC,HGSVC,1KG-ONT	No	NA	NA	NA	NA	NA	NA
chr11:3199293	chr11-3199293-allele45121-57	INS	56	NA	0.0,0.0,0.00496031746031746,0.0,0.0	0.000408842	NA	NA	NA	NA	NA	NA	NA	NA	NA	No	NA	HPRC,HGSVC,1KG-ONT	No	NA	NA	NA	NA	NA	NA
chr11:3199298	chr11-3199298-allele45145-57	INS	56	NA	0.03252647503782148,0.002881844380403458,0.0,0.0,0.0	0.0550255	NA	NA	NA	NA	NA	NA	NA	NA	NA	No	NA	HPRC,HGSVC,1KG-ONT	No	NA	NA	NA	NA	NA	NA
chr11:3199298	chr11-3199298-allele45143-71	INS	70	NA	0.0007564296520423601,0.0,0.0,0.0,0.0	0.000918741	NA	NA	NA	NA	NA	NA	NA	NA	NA	No	NA	HPRC,HGSVC,1KG-ONT	No	NA	NA	NA	NA	NA	NA
chr11:3199298	chr11-3199298-allele45152-127	INS	126	NA	0.01059001512859304,0.0,0.0,0.0,0.0	0.0193739	NA	NA	NA	NA	NA	NA	NA	NA	NA	No	NA	HPRC,HGSVC	No	NA	NA	NA	NA	NA	NA
chr11:3199298	chr11-3199298-allele45149-169	INS	168	NA	0.0,0.0,0.0,0.0019880715705765406,0.0	NA	NA	NA	NA	NA	NA	NA	NA	NA	NA	No	NA	HPRC,HGSVC,1KG-ONT	No	NA	NA	NA	NA	NA	NA
chr11:3199298	chr11-3199298-allele45151-169	INS	168	NA	0.057488653555219364,0.15706051873198848,0.0625,0.18886679920477137,0.08077709611451943	0.0200811	NA	NA	NA	NA	NA	NA	NA	NA	NA	No	NA	HPRC,HGSVC,1KG-ONT	No	NA	NA	NA	NA	NA	NA
chr11:3199298	chr11-3199298-allele45150-449	INS	448	NA	0.0045385779122541605,0.0,0.0,0.0,0.0	0.00805514	NA	NA	NA	NA	NA	NA	NA	NA	NA	No	NA	No	No	NA	NA	NA	NA	NA	NA
chr11:3199298	chr11-3199298-allele45141-127	INS	126	NA	0.0,0.004322766570605188,0.0,0.0,0.0	3.94758e-05	NA	NA	NA	NA	NA	NA	NA	NA	NA	No	NA	HPRC,HGSVC	No	NA	NA	NA	NA	NA	NA
chr11:3199298	chr11-3199298-allele45139-71	INS	70	NA	0.00680786686838124,0.001440922190201729,0.0,0.0,0.0	0.0101459	NA	NA	NA	NA	NA	NA	NA	NA	NA	No	NA	HPRC,HGSVC,1KG-ONT	No	NA	NA	NA	NA	NA	NA
chr11:3199312	chr11-3199312-allele45157-71	INS	70	NA	0.0007564296520423601,0.005763688760806916,0.0,0.0,0.0010224948875255625	NA	NA	NA	NA	NA	NA	NA	NA	NA	NA	No	NA	HPRC,HGSVC,1KG-ONT	No	NA	NA	NA	NA	NA	NA
chr11:3199312	chr11-3199312-allele45153-57	INS	56	NA	0.0022692889561270802,0.0,0.0,0.0,0.0	0.00377908	NA	NA	NA	NA	NA	NA	NA	NA	NA	No	NA	HPRC,HGSVC,1KG-ONT	No	NA	NA	NA	NA	NA	NA
chr11:3199312	chr11-3199312-allele45156-85	INS	84	NA	0.01361573373676248,0.001440922190201729,0.0,0.0,0.0	0.0226766	NA	NA	NA	NA	NA	NA	NA	NA	NA	No	NA	HPRC,HGSVC	No	NA	NA	NA	NA	NA	NA
chr11:3199325	chr11-3199325-allele45159-141	INS	140	NA	0.009077155824508321,0.005763688760806916,0.0,0.018886679920477135,0.003067484662576687	NA	NA	NA	NA	NA	NA	NA	NA	NA	NA	No	NA	HPRC,HGSVC	No	NA	NA	NA	NA	NA	NA
chr11:3199326	chr11-3199326-allele45161-85	INS	84	NA	0.0022692889561270802,0.001440922190201729,0.0,0.0,0.0	0.0019853	NA	NA	NA	NA	NA	NA	NA	NA	NA	No	NA	HPRC,HGSVC	No	NA	NA	NA	NA	NA	NA
chr11:3199340	chr11-3199340-allele45166-71	INS	70	NA	0.0045385779122541605,0.001440922190201729,0.0,0.0,0.0	0.00598883	NA	NA	NA	NA	NA	NA	NA	NA	NA	No	NA	HPRC,HGSVC,1KG-ONT	No	NA	NA	NA	NA	NA	NA
chr11:3199354	chr11-3199354-allele45175-57	INS	56	NA	0.0015128593040847202,0.0,0.0,0.0,0.0	0.00234988	NA	NA	NA	NA	NA	NA	NA	NA	NA	No	NA	HPRC,HGSVC,1KG-ONT	No	NA	NA	NA	NA	NA	NA
chr11:3199354	chr11-3199354-allele45174-225	INS	224	NA	0.0015128593040847202,0.0,0.0,0.0,0.0	0.00234988	NA	NA	NA	NA	NA	NA	NA	NA	NA	No	NA	HPRC,HGSVC,1KG-ONT	No	NA	NA	NA	NA	NA	NA
chr11:3199354	chr11-3199354-allele45172-85	INS	84	NA	0.0022692889561270802,0.0,0.0,0.0,0.0	0.00377908	NA	NA	NA	NA	NA	NA	NA	NA	NA	No	NA	HPRC,HGSVC	No	NA	NA	NA	NA	NA	NA
chr11:3199354	chr11-3199354-allele45169-71	INS	70	NA	0.02042360060514372,0.005763688760806916,0.0,0.007952286282306162,0.0	0.0183578	NA	NA	NA	NA	NA	NA	NA	NA	NA	No	NA	HPRC,HGSVC,1KG-ONT	No	NA	NA	NA	NA	NA	NA
chr11:3199368	chr11-3199368-allele45179-85	INS	84	NA	0.0045385779122541605,0.001440922190201729,0.0,0.0,0.0	0.00598883	NA	NA	NA	NA	NA	NA	NA	NA	NA	No	NA	HPRC,HGSVC	No	NA	NA	NA	NA	NA	NA
chr11:3199368	chr11-3199368-allele45176-183	INS	182	NA	0.00529500756429652,0.001440922190201729,0.0,0.0019880715705765406,0.0	0.00451357	NA	NA	NA	NA	NA	NA	NA	NA	NA	No	NA	HPRC,HGSVC,1KG-ONT	No	NA	NA	NA	NA	NA	NA
chr11:3199368	chr11-3199368-allele45180-211	INS	210	NA	0.00529500756429652,0.0,0.0,0.0,0.0	0.0093307	NA	NA	NA	NA	NA	NA	NA	NA	NA	No	NA	HPRC,HGSVC,1KG-ONT	No	NA	NA	NA	NA	NA	NA
chr11:3199382	chr11-3199382-allele45184-57	INS	56	NA	0.0022692889561270802,0.0,0.0,0.0,0.0	0.00377908	NA	NA	NA	NA	NA	NA	NA	NA	NA	No	NA	HPRC,HGSVC,1KG-ONT	No	NA	NA	NA	NA	NA	NA
chr11:3199382	chr11-3199382-allele45183-71	INS	70	NA	0.0007564296520423601,0.0,0.0,0.0,0.0	0.000918741	NA	NA	NA	NA	NA	NA	NA	NA	NA	No	NA	HPRC,HGSVC,1KG-ONT	No	NA	NA	NA	NA	NA	NA
chr11:3199396	chr11-3199396-allele45191-351	INS	350	NA	0.0007564296520423601,0.0,0.0,0.0,0.0	0.000918741	NA	NA	NA	NA	NA	NA	NA	NA	NA	No	NA	HPRC	No	NA	NA	NA	NA	NA	NA
chr11:3199396	chr11-3199396-allele45188-57	INS	56	NA	0.0030257186081694403,0.0,0.0,0.0,0.0	0.00520636	NA	NA	NA	NA	NA	NA	NA	NA	NA	No	NA	HPRC,HGSVC,1KG-ONT	No	NA	NA	NA	NA	NA	NA
chr11:3199396	chr11-3199396-allele45193-211	INS	210	NA	0.012102874432677761,0.001440922190201729,0.0,0.0009940357852882703,0.0	0.0179502	NA	NA	NA	NA	NA	NA	NA	NA	NA	No	NA	HPRC,HGSVC,1KG-ONT	No	NA	NA	NA	NA	NA	NA
chr11:3199410	chr11-3199410-allele45197-99	INS	98	NA	0.0030257186081694403,0.0,0.0,0.0,0.0	0.00520636	NA	NA	NA	NA	NA	NA	NA	NA	NA	No	NA	HPRC,HGSVC	No	NA	NA	NA	NA	NA	NA
chr11:3199410	chr11-3199410-allele45196-99	INS	98	NA	0.0030257186081694403,0.023054755043227664,0.000992063492063492,0.03876739562624255,0.03169734151329243	0.0112631	NA	NA	NA	NA	NA	NA	NA	NA	NA	No	NA	HPRC,HGSVC	No	NA	NA	NA	NA	NA	NA
chr11:3199410	chr11-3199410-allele45198-85	INS	84	NA	0.0,0.001440922190201729,0.0,0.0009940357852882703,0.0	NA	NA	NA	NA	NA	NA	NA	NA	NA	NA	No	NA	HPRC,HGSVC	No	NA	NA	NA	NA	NA	NA
chr11:3199424	chr11-3199424-allele45202-71	INS	70	NA	0.0113464447806354,0.0,0.0,0.0009940357852882703,0.0	0.0185365	NA	NA	NA	NA	NA	NA	NA	NA	NA	No	NA	HPRC,HGSVC,1KG-ONT	No	NA	NA	NA	NA	NA	NA
chr11:3199438	chr11-3199438-allele45208-99	INS	98	NA	0.0015128593040847202,0.0,0.0,0.0,0.0	0.00234988	NA	NA	NA	NA	NA	NA	NA	NA	NA	No	NA	HPRC,HGSVC	No	NA	NA	NA	NA	NA	NA
chr11:3199438	chr11-3199438-allele45204-1	DEL	56	NA	0.0022692889561270802,0.0,0.0,0.0,0.0	0.00377908	NA	NA	NA	NA	NA	NA	NA	NA	NA	No	NA	No	No	NA	NA	NA	NA	NA	NA
chr11:3199438	chr11-3199438-allele45203-57	INS	56	NA	0.007564296520423601,0.001440922190201729,0.0,0.0,0.0	0.0115415	NA	NA	NA	NA	NA	NA	NA	NA	NA	No	NA	HPRC,HGSVC,1KG-ONT	No	NA	NA	NA	NA	NA	NA
chr11:3199438	chr11-3199438-allele45209-141	INS	140	NA	0.0,0.0,0.005952380952380952,0.0,0.0	0.000593574	NA	NA	NA	NA	NA	NA	NA	NA	NA	No	NA	HPRC,HGSVC	No	NA	NA	NA	NA	NA	NA
chr11:3199438	chr11-3199438-allele45210-99	INS	98	NA	0.0007564296520423601,0.0,0.0,0.0,0.0	0.000918741	NA	NA	NA	NA	NA	NA	NA	NA	NA	No	NA	HPRC,HGSVC	No	NA	NA	NA	NA	NA	NA
chr11:3199438	chr11-3199438-allele45206-71	INS	70	NA	0.0037821482602118004,0.001440922190201729,0.0,0.0,0.0	0.00462462	NA	NA	NA	NA	NA	NA	NA	NA	NA	No	NA	HPRC,HGSVC,1KG-ONT	No	NA	NA	NA	NA	NA	NA
chr11:3199452	chr11-3199452-allele45225-71	INS	70	NA	0.0015128593040847202,0.0,0.0,0.0,0.0	0.00234988	NA	NA	NA	NA	NA	NA	NA	NA	NA	No	NA	HPRC,HGSVC,1KG-ONT	No	NA	NA	NA	NA	NA	NA
chr11:3199452	chr11-3199452-allele45224-141	INS	140	NA	0.0007564296520423601,0.0,0.0,0.0,0.0	0.000918741	NA	NA	NA	NA	NA	NA	NA	NA	NA	No	NA	HPRC,HGSVC	No	NA	NA	NA	NA	NA	NA
chr11:3199452	chr11-3199452-allele45222-169	INS	168	NA	0.0015128593040847202,0.0,0.0,0.0,0.0	0.00234988	NA	NA	NA	NA	NA	NA	NA	NA	NA	No	NA	HPRC,HGSVC,1KG-ONT	No	NA	NA	NA	NA	NA	NA
chr11:3199452	chr11-3199452-allele45226-71	INS	70	NA	0.0037821482602118004,0.0,0.0,0.0,0.0	0.00663171	NA	NA	NA	NA	NA	NA	NA	NA	NA	No	NA	HPRC,HGSVC,1KG-ONT	No	NA	NA	NA	NA	NA	NA
chr11:3199452	chr11-3199452-allele45221-71	INS	70	NA	0.0015128593040847202,0.001440922190201729,0.0,0.0,0.0	0.00077342	NA	NA	NA	NA	NA	NA	NA	NA	NA	No	NA	HPRC,HGSVC,1KG-ONT	No	NA	NA	NA	NA	NA	NA
chr11:3199465	chr11-3199465-allele45228-99	INS	98	NA	0.0030257186081694403,0.001440922190201729,0.01488095238095238,0.0,0.0	NA	NA	NA	NA	NA	NA	NA	NA	NA	NA	No	NA	HPRC,HGSVC	No	NA	NA	NA	NA	NA	NA
chr11:3199469	chr11-3199469-allele45230-114	INS	113	NA	0.0007564296520423601,0.011527377521613832,0.0,0.014910536779324055,0.0081799591002045	0.00409318	NA	NA	NA	NA	NA	NA	NA	NA	NA	No	NA	HPRC,HGSVC	No	NA	NA	NA	NA	NA	NA
chr11:3199480	chr11-3199480-allele45232-239	INS	238	NA	0.0,0.0,0.0,0.006958250497017893,0.0	0.000631316	NA	NA	NA	NA	NA	NA	NA	NA	NA	No	NA	HPRC,HGSVC,1KG-ONT	No	NA	NA	NA	NA	NA	NA
chr11:3199480	chr11-3199480-allele45231-99	INS	98	NA	0.007564296520423601,0.0,0.0,0.0,0.00408997955010225	0.00698807	NA	NA	NA	NA	NA	NA	NA	NA	NA	No	NA	HPRC,HGSVC	No	NA	NA	NA	NA	NA	NA
chr11:3199480	chr11-3199480-allele45235-85	INS	84	NA	0.0007564296520423601,0.018731988472622477,0.0,0.0009940357852882703,0.003067484662576687	0.0015048	NA	NA	NA	NA	NA	NA	NA	NA	NA	No	NA	HPRC,HGSVC	No	NA	NA	NA	NA	NA	NA
chr11:3199493	chr11-3199493-allele45238-127	INS	126	NA	0.0015128593040847202,0.01440922190201729,0.000992063492063492,0.013916500994035786,0.0010224948875255625	0.00224718	NA	NA	NA	NA	NA	NA	NA	NA	NA	No	NA	HPRC,HGSVC	No	NA	NA	NA	NA	NA	NA
chr11:3199493	chr11-3199493-allele45237-211	INS	210	NA	0.0037821482602118004,0.0,0.0,0.0,0.0	0.00663171	NA	NA	NA	NA	NA	NA	NA	NA	NA	No	NA	HPRC,HGSVC,1KG-ONT	No	NA	NA	NA	NA	NA	NA
chr11:3199494	chr11-3199494-allele45253-85	INS	84	NA	0.0030257186081694403,0.0,0.0,0.0,0.0	0.00520636	NA	NA	NA	NA	NA	NA	NA	NA	NA	No	NA	HPRC,HGSVC	No	NA	NA	NA	NA	NA	NA
chr11:3199494	chr11-3199494-allele45240-239	INS	238	NA	0.05370650529500756,0.1484149855907781,0.11904761904761904,0.17892644135188868,0.05623721881390593	0.0254044	NA	NA	NA	NA	NA	NA	NA	NA	NA	No	NA	HPRC,HGSVC,1KG-ONT	No	NA	NA	NA	NA	NA	NA
chr11:3199494	chr11-3199494-allele45239-85	INS	84	NA	0.0037821482602118004,0.001440922190201729,0.0,0.0,0.0010224948875255625	0.00324023	NA	NA	NA	NA	NA	NA	NA	NA	NA	No	NA	HPRC,HGSVC	No	NA	NA	NA	NA	NA	NA
chr11:3199494	chr11-3199494-allele45250-127	INS	126	NA	0.0,0.001440922190201729,0.0,0.002982107355864811,0.0	0.000224143	NA	NA	NA	NA	NA	NA	NA	NA	NA	No	NA	HPRC,HGSVC	No	NA	NA	NA	NA	NA	NA
chr11:3199494	chr11-3199494-allele45243-197	INS	196	NA	0.0007564296520423601,0.0,0.0,0.0,0.0	0.000918741	NA	NA	NA	NA	NA	NA	NA	NA	NA	No	NA	HPRC,HGSVC,1KG-ONT	No	NA	NA	NA	NA	NA	NA
chr11:3199494	chr11-3199494-allele45242-225	INS	224	NA	0.009077155824508321,0.0,0.0,0.0,0.0	0.0165556	NA	NA	NA	NA	NA	NA	NA	NA	NA	No	NA	HPRC,HGSVC,1KG-ONT	No	NA	NA	NA	NA	NA	NA
chr11:3199494	chr11-3199494-allele45248-99	INS	98	NA	0.00680786686838124,0.0,0.0,0.0,0.0	0.0123139	NA	NA	NA	NA	NA	NA	NA	NA	NA	No	NA	HPRC,HGSVC	No	NA	NA	NA	NA	NA	NA
chr11:3199494	chr11-3199494-allele45247-57	INS	56	NA	0.006051437216338881,0.0,0.0,0.0,0.0010224948875255625	0.00875367	NA	NA	NA	NA	NA	NA	NA	NA	NA	No	NA	HPRC,HGSVC,1KG-ONT	No	NA	NA	NA	NA	NA	NA
chr11:3199494	chr11-3199494-allele45249-155	INS	154	NA	0.0037821482602118004,0.0,0.0,0.0,0.0	0.00663171	NA	NA	NA	NA	NA	NA	NA	NA	NA	No	NA	HPRC,HGSVC,1KG-ONT	No	NA	NA	NA	NA	NA	NA
chr11:3199494	chr11-3199494-allele45241-505	INS	504	NA	0.0030257186081694403,0.0,0.0,0.0,0.0	0.00520636	NA	NA	NA	NA	NA	NA	NA	NA	NA	No	NA	No	No	NA	NA	NA	NA	NA	NA
chr11:3200462	chr11-3200462-allele45276-1	DEL	105	NA	0.0,0.011527377521613832,0.012896825396825396,0.010934393638170975,0.0	0.0053757	NA	NA	NA	NA	NA	NA	NA	NA	NA	No	NA	1KG-ONT	Yes	NA	NA	NA	NA	NA	NA
chr11:3204210	chr11-3204210-allele45337-85	INS	84	NA	0.22617246596066565,0.2622478386167147,0.1865079365079365,0.28429423459244535,0.13496932515337423	NA	NA	NA	NA	NA	NA	NA	NA	NA	NA	No	NA	HPRC,HGSVC,1KG-ONT	No	NA	NA	NA	NA	NA	NA
chr11:3204210	chr11-3204210-allele45339-169	INS	168	NA	0.05597579425113464,0.1585014409221902,0.08234126984126984,0.042743538767395624,0.04703476482617587	0.00265691	NA	NA	NA	NA	NA	NA	NA	NA	NA	No	NA	HPRC,HGSVC,1KG-ONT	No	NA	NA	NA	NA	NA	NA
chr11:3204216	chr11-3204216-allele45342-90	INS	89	NA	0.0,0.001440922190201729,0.00496031746031746,0.003976143141153081,0.0010224948875255625	0.00151771	NA	NA	NA	NA	NA	NA	NA	NA	NA	No	NA	HPRC,HGSVC,1KG-ONT	No	NA	NA	NA	NA	NA	NA
chr11:3204262	chr11-3204262-allele45343-295	INS	294	NA	0.015128593040847202,0.004322766570605188,0.0,0.0019880715705765406,0.0	0.0183762	NA	NA	NA	NA	NA	NA	NA	NA	NA	No	NA	HPRC,HGSVC,1KG-ONT	Yes	NA	NA	NA	NA	NA	NA
chr11:3204328	chr11-3204328-allele45361-177	INS	176	NA	0.028744326777609682,0.005763688760806916,0.0,0.0,0.0	0.0442645	NA	NA	NA	NA	NA	NA	NA	NA	NA	No	NA	HPRC,HGSVC,1KG-ONT	Yes	NA	NA	NA	NA	NA	NA
chr11:3204328	chr11-3204328-allele45352-345	INS	344	NA	0.05068078668683813,0.002881844380403458,0.006944444444444444,0.0,0.0	0.0738541	NA	NA	NA	NA	NA	NA	NA	NA	NA	No	NA	HPRC,HGSVC,1KG-ONT	Yes	NA	NA	NA	NA	NA	NA
chr11:3204328	chr11-3204328-allele45362-345	INS	344	NA	0.007564296520423601,0.001440922190201729,0.0,0.0,0.0	0.0115415	NA	NA	NA	NA	NA	NA	NA	NA	NA	No	NA	HPRC,HGSVC,1KG-ONT	Yes	NA	NA	NA	NA	NA	NA
chr11:3204328	chr11-3204328-allele45353-681	INS	680	NA	0.00529500756429652,0.0,0.0,0.0,0.0	0.00947665	NA	NA	NA	NA	NA	NA	NA	NA	NA	No	NA	No	Yes	NA	NA	NA	NA	NA	NA
chr11:3204328	chr11-3204328-allele45355-182	INS	181	NA	0.0007564296520423601,0.0,0.0,0.0,0.0	0.000918741	NA	NA	NA	NA	NA	NA	NA	NA	NA	No	NA	HPRC,HGSVC,1KG-ONT	Yes	NA	NA	NA	NA	NA	NA
chr11:3204328	chr11-3204328-allele45363-345	INS	344	NA	0.0015128593040847202,0.0,0.0,0.0,0.0	0.00234988	NA	NA	NA	NA	NA	NA	NA	NA	NA	No	NA	HPRC,HGSVC,1KG-ONT	Yes	NA	NA	NA	NA	NA	NA
chr11:3204328	chr11-3204328-allele45357-177	INS	176	NA	0.023449319213313162,0.12247838616714697,0.0873015873015873,0.0536779324055666,0.050102249488752554	0.0221374	NA	NA	NA	NA	NA	NA	NA	NA	NA	No	NA	HPRC,HGSVC,1KG-ONT	Yes	NA	NA	NA	NA	NA	NA
chr11:3204328	chr11-3204328-allele45358-219	INS	218	NA	0.0007564296520423601,0.012968299711815562,0.00496031746031746,0.0009940357852882703,0.0	0.00121019	NA	NA	NA	NA	NA	NA	NA	NA	NA	No	NA	HPRC,HGSVC,1KG-ONT	Yes	NA	NA	NA	NA	NA	NA
chr11:3204328	chr11-3204328-allele45351-387	INS	386	NA	0.00529500756429652,0.0,0.0,0.0,0.0	0.00947665	NA	NA	NA	NA	NA	NA	NA	NA	NA	No	NA	HPRC,HGSVC,1KG-ONT	Yes	NA	NA	NA	NA	NA	NA
chr11:3204328	chr11-3204328-allele45349-303	INS	302	NA	0.18305597579425115,0.1685878962536023,0.002976190476190476,0.20178926441351888,0.1901840490797546	0.0073613	NA	NA	NA	NA	NA	NA	NA	NA	NA	No	NA	HPRC,HGSVC,1KG-ONT	Yes	NA	NA	NA	NA	NA	NA
chr11:3204328	chr11-3204328-allele45348-93	INS	92	NA	0.0,0.0,0.007936507936507936,0.0,0.0	0.000963133	NA	NA	NA	NA	NA	NA	NA	NA	NA	No	NA	HPRC,HGSVC,1KG-ONT	Yes	NA	NA	NA	NA	NA	NA
chr11:3205091	chr11-3205091-allele45380-94	INS	93	NA	0.3638426626323752,0.3818443804034582,0.10912698412698413,0.2554671968190855,0.24335378323108384	0.0399395	NA	NA	NA	NA	NA	NA	NA	NA	NA	No	NA	HPRC,HGSVC,1KG-ONT	No	NA	NA	NA	NA	NA	NA
chr11:3205999	chr11-3205999-allele45391-68	INS	67	NA	0.046142208774583963,0.1239193083573487,0.3759920634920635,0.21968190854870775,0.28732106339468305	0.131189	NA	NA	NA	NA	NA	NA	NA	NA	NA	No	NA	No	No	NA	NA	NA	NA	NA	NA
chr11:3206636	chr11-3206636-allele45401-190	INS	189	NA	0.0030257186081694403,0.005763688760806916,0.001984126984126984,0.017892644135188866,0.00408997955010225	0.000907664	NA	NA	NA	NA	NA	NA	NA	NA	NA	No	NA	1KG-ONT	No	NA	NA	NA	NA	NA	NA
chr11:3206706	chr11-3206706-allele45402-52	INS	51	NA	0.0037821482602118004,0.010086455331412104,0.007936507936507936,0.02286282306163022,0.018404907975460124	0.00485507	NA	NA	NA	NA	NA	NA	NA	NA	NA	No	NA	HPRC,HGSVC,1KG-ONT	Yes	NA	NA	NA	NA	NA	NA
chr11:3206779	chr11-3206779-allele45414-70	INS	69	NA	0.009077155824508321,0.001440922190201729,0.0,0.0,0.0	0.0143383	NA	NA	NA	NA	NA	NA	NA	NA	NA	No	NA	HPRC,HGSVC,1KG-ONT	Yes	NA	NA	NA	NA	NA	NA
chr11:3206782	chr11-3206782-allele45417-190	INS	189	NA	0.0,0.0,0.002976190476190476,0.0,0.0	3.94758e-05	NA	NA	NA	NA	NA	NA	NA	NA	NA	No	NA	1KG-ONT	Yes	NA	NA	NA	NA	NA	NA
chr11:3214858	chr11-3214858-allele45500-53	INS	52	NA	0.009833585476550681,0.002881844380403458,0.0,0.0,0.002044989775051125	0.0107305	NA	NA	NA	NA	NA	NA	NA	NA	NA	No	NA	HPRC,HGSVC	Yes	NA	NA	NA	NA	NA	NA
chr11:3214858	chr11-3214858-allele45501-77	INS	76	NA	0.0007564296520423601,0.0,0.01984126984126984,0.0,0.0	0.00180212	NA	NA	NA	NA	NA	NA	NA	NA	NA	No	NA	HPRC,HGSVC,1KG-ONT	Yes	NA	NA	NA	NA	NA	NA
chr11:3214862	chr11-3214862-allele45506-73	INS	72	NA	0.0015128593040847202,0.0,0.0,0.0,0.0	0.00234988	NA	NA	NA	NA	NA	NA	NA	NA	NA	No	NA	HPRC,HGSVC,1KG-ONT	Yes	NA	NA	NA	NA	NA	NA
chr11:3214866	chr11-3214866-allele45508-72	INS	71	NA	0.0007564296520423601,0.0,0.0,0.0,0.0	0.000918741	NA	NA	NA	NA	NA	NA	NA	NA	NA	No	NA	HPRC,HGSVC,1KG-ONT	Yes	NA	NA	NA	NA	NA	NA
chr11:3214869	chr11-3214869-allele45511-81	INS	80	NA	0.0007564296520423601,0.0,0.0,0.0,0.0	0.000918741	NA	NA	NA	NA	NA	NA	NA	NA	NA	No	NA	HPRC,HGSVC,1KG-ONT	Yes	NA	NA	NA	NA	NA	NA
chr11:3214870	chr11-3214870-allele45512-162	INS	161	NA	0.0,0.002881844380403458,0.000992063492063492,0.0,0.0	3.94758e-05	NA	NA	NA	NA	NA	NA	NA	NA	NA	No	NA	HPRC,HGSVC	Yes	NA	NA	NA	NA	NA	NA
chr11:3214874	chr11-3214874-allele45514-62	INS	61	NA	0.0015128593040847202,0.0,0.0,0.003976143141153081,0.0010224948875255625	NA	NA	NA	NA	NA	NA	NA	NA	NA	NA	No	NA	HPRC,HGSVC,1KG-ONT	Yes	NA	NA	NA	NA	NA	NA
chr11:3214894	chr11-3214894-allele45522-81	INS	80	NA	0.0007564296520423601,0.0,0.0,0.0,0.0	0.000918741	NA	NA	NA	NA	NA	NA	NA	NA	NA	No	NA	HPRC,HGSVC,1KG-ONT	Yes	NA	NA	NA	NA	NA	NA
chr11:3214902	chr11-3214902-allele45529-53	INS	52	NA	0.0007564296520423601,0.0,0.0,0.0,0.0	0.000918741	NA	NA	NA	NA	NA	NA	NA	NA	NA	No	NA	HPRC,HGSVC	Yes	NA	NA	NA	NA	NA	NA
chr11:3214902	chr11-3214902-allele45524-51	INS	50	NA	0.0045385779122541605,0.0,0.0,0.0,0.0010224948875255625	0.00598883	NA	NA	NA	NA	NA	NA	NA	NA	NA	No	NA	HPRC,HGSVC	Yes	NA	NA	NA	NA	NA	NA
chr11:3214902	chr11-3214902-allele45525-72	INS	71	NA	0.0007564296520423601,0.0,0.0,0.0,0.0	0.000918741	NA	NA	NA	NA	NA	NA	NA	NA	NA	No	NA	HPRC,HGSVC,1KG-ONT	Yes	NA	NA	NA	NA	NA	NA
chr11:3214902	chr11-3214902-allele45530-57	INS	56	NA	0.006051437216338881,0.005763688760806916,0.12698412698412698,0.010934393638170975,0.006134969325153374	0.0186884	NA	NA	NA	NA	NA	NA	NA	NA	NA	No	NA	HPRC,HGSVC,1KG-ONT	Yes	NA	NA	NA	NA	NA	NA
chr11:3214906	chr11-3214906-allele45538-165	INS	164	NA	0.0007564296520423601,0.007204610951008645,0.01984126984126984,0.013916500994035786,0.024539877300613498	0.00997604	NA	NA	NA	NA	NA	NA	NA	NA	NA	No	NA	HPRC,HGSVC	Yes	NA	NA	NA	NA	NA	NA
chr11:3214910	chr11-3214910-allele45540-81	INS	80	NA	0.05219364599092285,0.002881844380403458,0.0,0.0019880715705765406,0.0	0.0856711	NA	NA	NA	NA	NA	NA	NA	NA	NA	No	NA	HPRC,HGSVC,1KG-ONT	Yes	NA	NA	NA	NA	NA	NA
chr11:3214910	chr11-3214910-allele45541-89	INS	88	NA	0.0007564296520423601,0.0,0.0,0.0,0.0	0.000918741	NA	NA	NA	NA	NA	NA	NA	NA	NA	No	NA	HPRC,HGSVC,1KG-ONT	Yes	NA	NA	NA	NA	NA	NA
chr11:3214914	chr11-3214914-allele45552-73	INS	72	NA	0.0,0.040345821325648415,0.001984126984126984,0.02286282306163022,0.016359918200409	0.012222	NA	NA	NA	NA	NA	NA	NA	NA	NA	No	NA	HPRC,HGSVC,1KG-ONT	Yes	NA	NA	NA	NA	NA	NA
chr11:3214914	chr11-3214914-allele45556-64	INS	63	NA	0.0,0.007204610951008645,0.01488095238095238,0.0,0.0	0.00292575	NA	NA	NA	NA	NA	NA	NA	NA	NA	No	NA	HPRC,HGSVC,1KG-ONT	Yes	NA	NA	NA	NA	NA	NA
chr11:3214914	chr11-3214914-allele45581-61	INS	60	NA	0.0037821482602118004,0.001440922190201729,0.0,0.0009940357852882703,0.0	0.00324023	NA	NA	NA	NA	NA	NA	NA	NA	NA	No	NA	HPRC,HGSVC,1KG-ONT	Yes	NA	NA	NA	NA	NA	NA
chr11:3214914	chr11-3214914-allele45551-69	INS	68	0.727463	0.02193645990922844,0.17146974063400577,0.2767857142857143,0.2355864811133201,0.38650306748466257	0.173033	NA	NA	NA	NA	NA	NA	NA	NA	NA	No	NA	HPRC,HGSVC,1KG-ONT	Yes	ENSG00000247473.2(0.034269720716724225)	NA	NA	NA	NA	NA
chr11:3214914	chr11-3214914-allele45553-61	INS	60	NA	0.0340393343419062,0.011527377521613832,0.0,0.003976143141153081,0.003067484662576687	0.0365845	NA	NA	NA	NA	NA	NA	NA	NA	NA	No	NA	HPRC,HGSVC,1KG-ONT	Yes	NA	NA	NA	NA	NA	NA
chr11:3214914	chr11-3214914-allele45582-65	INS	64	NA	0.0007564296520423601,0.0,0.0,0.010934393638170975,0.002044989775051125	0.000790109	NA	NA	NA	NA	NA	NA	NA	NA	NA	No	NA	HPRC,HGSVC,1KG-ONT	Yes	NA	NA	NA	NA	NA	NA
chr11:3214914	chr11-3214914-allele45584-65	INS	64	NA	0.01059001512859304,0.001440922190201729,0.0,0.0,0.0	0.0171373	NA	NA	NA	NA	NA	NA	NA	NA	NA	No	NA	HPRC,HGSVC,1KG-ONT	Yes	NA	NA	NA	NA	NA	NA
chr11:3214914	chr11-3214914-allele45577-185	INS	184	NA	0.0,0.0,0.0,0.0,0.016359918200409	0.00218526	NA	NA	NA	NA	NA	NA	NA	NA	NA	No	NA	HPRC,HGSVC	Yes	NA	NA	NA	NA	NA	NA
chr11:3214914	chr11-3214914-allele45557-58	INS	57	NA	0.01361573373676248,0.0,0.01488095238095238,0.0,0.0	0.00636371	NA	NA	NA	NA	NA	NA	NA	NA	NA	No	NA	HPRC,HGSVC,1KG-ONT	Yes	NA	NA	NA	NA	NA	NA
chr11:3214914	chr11-3214914-allele45545-57	INS	56	NA	0.040090771558245086,0.007204610951008645,0.057539682539682536,0.002982107355864811,0.013292433537832311	0.00622005	NA	NA	NA	NA	NA	NA	NA	NA	NA	No	NA	HPRC,HGSVC,1KG-ONT	Yes	NA	NA	NA	NA	NA	NA
chr11:3214914	chr11-3214914-allele45555-61	INS	60	NA	0.018154311649016642,0.01729106628242075,0.0,0.02485089463220676,0.0	0.00222714	NA	NA	NA	NA	NA	NA	NA	NA	NA	No	NA	HPRC,HGSVC,1KG-ONT	Yes	NA	NA	NA	NA	NA	NA
chr11:3214914	chr11-3214914-allele45574-61	INS	60	NA	0.038577912254160365,0.004322766570605188,0.0,0.011928429423459244,0.002044989775051125	0.0414746	NA	NA	NA	NA	NA	NA	NA	NA	NA	No	NA	HPRC,HGSVC,1KG-ONT	Yes	NA	NA	NA	NA	NA	NA
chr11:3214914	chr11-3214914-allele45550-65	INS	64	NA	0.05446293494704992,0.037463976945244955,0.012896825396825396,0.04671968190854871,0.017382413087934562	0.00982559	NA	NA	NA	NA	NA	NA	NA	NA	NA	No	NA	HPRC,HGSVC,1KG-ONT	Yes	NA	NA	NA	NA	NA	NA
chr11:3214914	chr11-3214914-allele45548-181	INS	180	NA	0.0832072617246596,0.34293948126801155,0.08234126984126984,0.2624254473161034,0.11349693251533742	0.0397333	NA	NA	NA	NA	NA	NA	NA	NA	NA	No	NA	HPRC,HGSVC	Yes	NA	NA	NA	NA	NA	NA
chr11:3214914	chr11-3214914-allele45547-101	INS	100	NA	0.012859304084720122,0.001440922190201729,0.0,0.0,0.0	0.021333	NA	NA	NA	NA	NA	NA	NA	NA	NA	No	NA	HPRC,HGSVC,1KG-ONT	Yes	NA	NA	NA	NA	NA	NA
chr11:3214914	chr11-3214914-allele45576-181	INS	180	NA	0.00680786686838124,0.001440922190201729,0.0,0.0,0.0	0.0101459	NA	NA	NA	NA	NA	NA	NA	NA	NA	No	NA	HPRC,HGSVC	Yes	NA	NA	NA	NA	NA	NA
chr11:3214914	chr11-3214914-allele45579-177	INS	176	NA	0.0037821482602118004,0.03602305475504323,0.000992063492063492,0.003976143141153081,0.013292433537832311	0.0027604	NA	NA	NA	NA	NA	NA	NA	NA	NA	No	NA	HPRC,HGSVC	Yes	NA	NA	NA	NA	NA	NA
chr11:3214914	chr11-3214914-allele45567-65	INS	64	NA	0.037065052950075644,0.002881844380403458,0.0,0.0,0.0010224948875255625	0.0610614	NA	NA	NA	NA	NA	NA	NA	NA	NA	No	NA	HPRC,HGSVC,1KG-ONT	Yes	NA	NA	NA	NA	NA	NA
chr11:3214914	chr11-3214914-allele45558-182	INS	181	NA	0.0015128593040847202,0.0,0.0,0.0,0.0	0.00234988	NA	NA	NA	NA	NA	NA	NA	NA	NA	No	NA	HPRC,HGSVC	Yes	NA	NA	NA	NA	NA	NA
chr11:3214914	chr11-3214914-allele45549-153	INS	152	NA	0.0340393343419062,0.001440922190201729,0.0,0.0,0.0	0.0598535	NA	NA	NA	NA	NA	NA	NA	NA	NA	No	NA	HPRC,HGSVC	Yes	NA	NA	NA	NA	NA	NA
chr11:3214914	chr11-3214914-allele45580-149	INS	148	NA	0.0037821482602118004,0.0,0.0,0.0,0.0	0.00663171	NA	NA	NA	NA	NA	NA	NA	NA	NA	No	NA	HPRC,HGSVC	Yes	NA	NA	NA	NA	NA	NA
chr11:3214914	chr11-3214914-allele45568-61	INS	60	NA	0.0007564296520423601,0.018731988472622477,0.0,0.03777335984095427,0.0010224948875255625	0.00794611	NA	NA	NA	NA	NA	NA	NA	NA	NA	No	NA	HPRC,HGSVC,1KG-ONT	Yes	NA	NA	NA	NA	NA	NA
chr11:3214914	chr11-3214914-allele45562-60	INS	59	NA	0.0,0.0,0.0,0.0009940357852882703,0.0	NA	NA	NA	NA	NA	NA	NA	NA	NA	NA	No	NA	HPRC,HGSVC,1KG-ONT	Yes	NA	NA	NA	NA	NA	NA
chr11:3214914	chr11-3214914-allele45583-57	INS	56	NA	0.0015128593040847202,0.0,0.14384920634920634,0.0,0.011247443762781187	0.0262389	NA	NA	NA	NA	NA	NA	NA	NA	NA	No	NA	HPRC,HGSVC,1KG-ONT	Yes	NA	NA	NA	NA	NA	NA
chr11:3214914	chr11-3214914-allele45571-61	INS	60	NA	0.0,0.0,0.0,0.0009940357852882703,0.0010224948875255625	NA	NA	NA	NA	NA	NA	NA	NA	NA	NA	No	NA	HPRC,HGSVC,1KG-ONT	Yes	NA	NA	NA	NA	NA	NA
chr11:3214914	chr11-3214914-allele45564-57	INS	56	NA	0.0007564296520423601,0.0,0.0,0.0,0.0	0.000918741	NA	NA	NA	NA	NA	NA	NA	NA	NA	No	NA	HPRC,HGSVC,1KG-ONT	Yes	NA	NA	NA	NA	NA	NA
chr11:3214914	chr11-3214914-allele45566-61	INS	60	NA	0.01664145234493192,0.0,0.0,0.0,0.0	0.0305262	NA	NA	NA	NA	NA	NA	NA	NA	NA	No	NA	HPRC,HGSVC,1KG-ONT	Yes	NA	NA	NA	NA	NA	NA
chr11:3214914	chr11-3214914-allele45573-57	INS	56	NA	0.01664145234493192,0.007204610951008645,0.0,0.002982107355864811,0.005112474437627812	0.0117977	NA	NA	NA	NA	NA	NA	NA	NA	NA	No	NA	HPRC,HGSVC,1KG-ONT	Yes	NA	NA	NA	NA	NA	NA
chr11:3214914	chr11-3214914-allele45554-78	INS	77	NA	0.0007564296520423601,0.0,0.010912698412698412,0.0,0.0	0.00026765	NA	NA	NA	NA	NA	NA	NA	NA	NA	No	NA	HPRC,HGSVC,1KG-ONT	Yes	NA	NA	NA	NA	NA	NA
chr11:3214914	chr11-3214914-allele45570-65	INS	64	NA	0.0045385779122541605,0.0,0.0,0.0,0.0	0.00805514	NA	NA	NA	NA	NA	NA	NA	NA	NA	No	NA	HPRC,HGSVC,1KG-ONT	Yes	NA	NA	NA	NA	NA	NA
chr11:3214914	chr11-3214914-allele45559-137	INS	136	NA	0.0037821482602118004,0.0,0.011904761904761904,0.0,0.0	NA	NA	NA	NA	NA	NA	NA	NA	NA	NA	No	NA	HPRC,HGSVC	Yes	NA	NA	NA	NA	NA	NA
chr11:3214914	chr11-3214914-allele45572-53	INS	52	NA	0.02118003025718608,0.001440922190201729,0.0,0.0,0.0	0.0366254	NA	NA	NA	NA	NA	NA	NA	NA	NA	No	NA	HPRC,HGSVC	Yes	NA	NA	NA	NA	NA	NA
chr11:3214914	chr11-3214914-allele45546-57	INS	56	NA	0.006051437216338881,0.002881844380403458,0.003968253968253968,0.009940357852882704,0.002044989775051125	NA	NA	NA	NA	NA	NA	NA	NA	NA	NA	No	NA	HPRC,HGSVC,1KG-ONT	Yes	NA	NA	NA	NA	NA	NA
chr11:3214914	chr11-3214914-allele45578-177	INS	176	NA	0.0,0.002881844380403458,0.0,0.008946322067594433,0.0010224948875255625	0.00170264	NA	NA	NA	NA	NA	NA	NA	NA	NA	No	NA	HPRC,HGSVC	Yes	NA	NA	NA	NA	NA	NA
chr11:3214914	chr11-3214914-allele45563-69	INS	68	NA	0.0007564296520423601,0.0,0.0,0.0,0.0	0.000918741	NA	NA	NA	NA	NA	NA	NA	NA	NA	No	NA	HPRC,HGSVC,1KG-ONT	Yes	NA	NA	NA	NA	NA	NA
chr11:3214916	chr11-3214916-allele45586-53	INS	52	NA	0.08623298033282904,0.020172910662824207,0.08432539682539683,0.03578528827037773,0.07668711656441718	0.0065238	NA	NA	NA	NA	NA	NA	NA	NA	NA	No	NA	HPRC,HGSVC	Yes	NA	NA	NA	NA	NA	NA
chr11:3216168	chr11-3216168-allele45610-207	INS	206	NA	0.0,0.001440922190201729,0.0,0.0019880715705765406,0.0	NA	NA	NA	NA	NA	NA	NA	NA	NA	NA	No	NA	HGSVC,1KG-ONT	No	NA	NA	NA	NA	NA	NA
chr11:3216168	chr11-3216168-allele45608-52	INS	51	NA	0.058245083207261725,0.020172910662824207,0.001984126984126984,0.036779324055666,0.02147239263803681	0.0240031	NA	NA	NA	NA	NA	NA	NA	NA	NA	No	NA	HPRC,HGSVC,1KG-ONT	No	NA	NA	NA	NA	NA	NA
chr11:3216168	chr11-3216168-allele45611-154	INS	153	NA	0.0,0.018731988472622477,0.0,0.0,0.0	0.00165003	NA	NA	NA	NA	NA	NA	NA	NA	NA	No	NA	HGSVC,1KG-ONT	No	NA	NA	NA	NA	NA	NA
chr11:3216168	chr11-3216168-allele45609-103	INS	102	NA	0.1573373676248109,0.345821325648415,0.1388888888888889,0.18986083499005965,0.12678936605316973	0.00272294	NA	NA	NA	NA	NA	NA	NA	NA	NA	No	NA	HPRC,HGSVC	No	NA	NA	NA	NA	NA	NA
chr11:3216168	chr11-3216168-allele45612-1	DEL	51	NA	0.006051437216338881,0.005763688760806916,0.14186507936507936,0.015904572564612324,0.006134969325153374	0.0223722	NA	NA	NA	NA	NA	NA	NA	NA	NA	No	NA	HGSVC,1KG-ONT	No	NA	NA	NA	NA	NA	NA
chr11:3216168	chr11-3216168-allele45615-205	INS	204	NA	0.0,0.0,0.0,0.0009940357852882703,0.0010224948875255625	NA	NA	NA	NA	NA	NA	NA	NA	NA	NA	No	NA	HGSVC,1KG-ONT	No	NA	NA	NA	NA	NA	NA
chr11:3216224	chr11-3216224-allele45618-53	INS	52	NA	0.0,0.0,0.007936507936507936,0.003976143141153081,0.0	0.00135949	NA	NA	NA	NA	NA	NA	NA	NA	NA	No	NA	HPRC,HGSVC,1KG-ONT	No	NA	NA	NA	NA	NA	NA
chr11:3216225	chr11-3216225-allele45620-52	INS	51	NA	0.0,0.024495677233429394,0.010912698412698412,0.041749502982107355,0.002044989775051125	0.0127426	NA	NA	NA	NA	NA	NA	NA	NA	NA	No	NA	HPRC,HGSVC,1KG-ONT	No	NA	NA	NA	NA	NA	NA
chr11:3216225	chr11-3216225-allele45619-103	INS	102	NA	0.0,0.001440922190201729,0.0,0.003976143141153081,0.00408997955010225	0.0010336	NA	NA	NA	NA	NA	NA	NA	NA	NA	No	NA	HPRC,HGSVC	No	NA	NA	NA	NA	NA	NA
chr11:3216863	chr11-3216863-allele45651-54	INS	53	NA	0.0007564296520423601,0.0,0.008928571428571428,0.0,0.0	NA	NA	NA	NA	NA	NA	NA	NA	NA	NA	No	NA	HPRC,HGSVC,1KG-ONT	Yes	NA	NA	NA	NA	NA	NA
chr11:3216887	chr11-3216887-allele45660-51	INS	50	NA	0.0022692889561270802,0.0,0.0,0.0,0.0	0.00377908	NA	NA	NA	NA	NA	NA	NA	NA	NA	No	NA	HPRC,HGSVC,1KG-ONT	Yes	NA	NA	NA	NA	NA	NA
chr11:3216887	chr11-3216887-allele45659-55	INS	54	NA	0.0453857791225416,0.002881844380403458,0.0,0.0019880715705765406,0.0	0.0737849	NA	NA	NA	NA	NA	NA	NA	NA	NA	No	NA	HPRC,HGSVC,1KG-ONT	Yes	NA	NA	NA	NA	NA	NA
chr11:3216889	chr11-3216889-allele45663-57	INS	56	NA	0.07791225416036308,0.025936599423631124,0.0763888888888889,0.016898608349900597,0.07259713701431493	0.00688098	NA	NA	NA	NA	NA	NA	NA	NA	NA	No	NA	HPRC,HGSVC,1KG-ONT	Yes	NA	NA	NA	NA	NA	NA
chr11:3216895	chr11-3216895-allele45670-56	INS	55	NA	0.0007564296520423601,0.0,0.0,0.0,0.0	0.000918741	NA	NA	NA	NA	NA	NA	NA	NA	NA	No	NA	HPRC,HGSVC,1KG-ONT	Yes	NA	NA	NA	NA	NA	NA
chr11:3216895	chr11-3216895-allele45669-52	INS	51	NA	0.0015128593040847202,0.0,0.0,0.0,0.0	0.00183645	NA	NA	NA	NA	NA	NA	NA	NA	NA	No	NA	HPRC,HGSVC,1KG-ONT	Yes	NA	NA	NA	NA	NA	NA
chr11:3216899	chr11-3216899-allele45674-99	INS	98	NA	0.0037821482602118004,0.0,0.0,0.0,0.0	0.00663171	NA	NA	NA	NA	NA	NA	NA	NA	NA	No	NA	HPRC,HGSVC	Yes	NA	NA	NA	NA	NA	NA
chr11:3216899	chr11-3216899-allele45673-91	INS	90	NA	0.0007564296520423601,0.0,0.0,0.0,0.0	0.000918741	NA	NA	NA	NA	NA	NA	NA	NA	NA	No	NA	HPRC,HGSVC	Yes	NA	NA	NA	NA	NA	NA
chr11:3216899	chr11-3216899-allele45675-59	INS	58	NA	0.01588502269288956,0.001440922190201729,0.0,0.0,0.0	0.0269135	NA	NA	NA	NA	NA	NA	NA	NA	NA	No	NA	HPRC,HGSVC,1KG-ONT	Yes	NA	NA	NA	NA	NA	NA
chr11:3216902	chr11-3216902-allele45677-56	INS	55	NA	0.02723146747352496,0.33861671469740634,0.3869047619047619,0.3121272365805169,0.40388548057259716	0.239802	NA	NA	NA	NA	NA	NA	NA	NA	NA	No	NA	HPRC,HGSVC,1KG-ONT	Yes	NA	NA	NA	NA	NA	NA
chr11:3216907	chr11-3216907-allele45680-71	INS	70	NA	0.009077155824508321,0.002881844380403458,0.044642857142857144,0.0019880715705765406,0.006134969325153374	0.000755352	NA	NA	NA	NA	NA	NA	NA	NA	NA	No	NA	HPRC,HGSVC,1KG-ONT	Yes	NA	NA	NA	NA	NA	NA
chr11:3216919	chr11-3216919-allele45690-65	INS	64	NA	0.0007564296520423601,0.0,0.0,0.0,0.0	0.000918741	NA	NA	NA	NA	NA	NA	NA	NA	NA	No	NA	HPRC,HGSVC,1KG-ONT	Yes	NA	NA	NA	NA	NA	NA
chr11:3216920	chr11-3216920-allele45695-55	INS	54	NA	0.02118003025718608,0.001440922190201729,0.051587301587301584,0.0019880715705765406,0.00408997955010225	0.000218865	NA	NA	NA	NA	NA	NA	NA	NA	NA	No	NA	HPRC,HGSVC,1KG-ONT	Yes	NA	NA	NA	NA	NA	NA
chr11:3216946	chr11-3216946-allele45725-67	INS	66	NA	0.0007564296520423601,0.0,0.0,0.0009940357852882703,0.002044989775051125	NA	NA	NA	NA	NA	NA	NA	NA	NA	NA	No	NA	HPRC,HGSVC,1KG-ONT	Yes	NA	NA	NA	NA	NA	NA
chr11:3216950	chr11-3216950-allele45728-51	INS	50	NA	0.0045385779122541605,0.004322766570605188,0.0,0.0,0.0010224948875255625	0.00247593	NA	NA	NA	NA	NA	NA	NA	NA	NA	No	NA	HPRC,HGSVC,1KG-ONT	Yes	NA	NA	NA	NA	NA	NA
chr11:3216950	chr11-3216950-allele45729-75	INS	74	NA	0.0015128593040847202,0.0,0.0,0.0,0.0	0.00234988	NA	NA	NA	NA	NA	NA	NA	NA	NA	No	NA	HPRC,HGSVC,1KG-ONT	Yes	NA	NA	NA	NA	NA	NA
chr11:3216960	chr11-3216960-allele45735-52	INS	51	NA	0.0,0.0,0.001984126984126984,0.0,0.0	NA	NA	NA	NA	NA	NA	NA	NA	NA	NA	No	NA	HPRC,HGSVC,1KG-ONT	Yes	NA	NA	NA	NA	NA	NA
chr11:3217508	chr11-3217508-allele45745-1	DEL	5348	NA	0.007564296520423601,0.001440922190201729,0.0,0.0,0.0	0.0115415	MRGPRG(nan, nan)	NA	NA	NA	MRGPRG(nan, nan)	NA	NA	NA	enhancer	No	NA	HPRC,HGSVC,1KG-ONT	Yes	NA	NA	NA	NA	NA	NA
chr11:3233746	chr11-3233746-allele45954-1	DEL	70	NA	0.2745839636913767,0.4250720461095101,0.2013888888888889,0.18886679920477137,0.2985685071574642	NA	NA	NA	NA	NA	NA	NA	NA	NA	NA	No	NA	HPRC,HGSVC,1KG-ONT	No	NA	NA	NA	NA	NA	NA
chr11:3246566	chr11-3246566-allele46135-147	INS	146	NA	0.03252647503782148,0.001440922190201729,0.0,0.0,0.0	0.0571654	NA	NA	NA	NA	NA	NA	NA	NA	NA	Yes	NA	HPRC,HGSVC,1KG-ONT	Yes	NA	NA	NA	NA	NA	NA
chr11:3246566	chr11-3246566-allele46130-148	INS	147	NA	0.029500756429652043,0.04610951008645533,0.051587301587301584,0.042743538767395624,0.07157464212678936	0.0058574	NA	NA	NA	NA	NA	NA	NA	NA	NA	Yes	NA	HPRC,HGSVC,1KG-ONT	Yes	NA	NA	NA	NA	NA	NA
chr11:3246566	chr11-3246566-allele46129-147	INS	146	NA	0.2518910741301059,0.20028818443804033,0.26785714285714285,0.1918489065606362,0.12167689161554192	0.00900046	NA	NA	NA	NA	NA	NA	NA	NA	NA	Yes	NA	HPRC,HGSVC,1KG-ONT	Yes	NA	NA	NA	NA	NA	NA
chr11:3246566	chr11-3246566-allele46142-149	INS	148	NA	0.06656580937972768,0.06195965417867435,0.016865079365079364,0.0437375745526839,0.0541922290388548	0.00565612	NA	NA	NA	NA	NA	NA	NA	NA	NA	Yes	NA	HPRC,HGSVC,1KG-ONT	Yes	NA	NA	NA	NA	NA	NA
chr11:3246566	chr11-3246566-allele46146-151	INS	150	NA	0.0,0.0,0.001984126984126984,0.0,0.0	NA	NA	NA	NA	NA	NA	NA	NA	NA	NA	Yes	NA	HPRC,HGSVC,1KG-ONT	Yes	NA	NA	NA	NA	NA	NA
chr11:3246566	chr11-3246566-allele46137-145	INS	144	NA	0.0113464447806354,0.023054755043227664,0.013888888888888888,0.02584493041749503,0.00408997955010225	0.000276254	NA	NA	NA	NA	NA	NA	NA	NA	NA	Yes	NA	HPRC,HGSVC,1KG-ONT	Yes	NA	NA	NA	NA	NA	NA
chr11:3246566	chr11-3246566-allele46132-146	INS	145	NA	0.039334341906202726,0.004322766570605188,0.0,0.0009940357852882703,0.0	0.063128	NA	NA	NA	NA	NA	NA	NA	NA	NA	Yes	NA	HPRC,HGSVC,1KG-ONT	Yes	NA	NA	NA	NA	NA	NA
chr11:3246566	chr11-3246566-allele46138-146	INS	145	NA	0.024962178517397883,0.13112391930835735,0.251984126984127,0.18091451292246521,0.1687116564417178	0.0999746	NA	NA	NA	NA	NA	NA	NA	NA	NA	Yes	NA	HPRC,HGSVC,1KG-ONT	Yes	NA	NA	NA	NA	NA	NA
chr11:3246566	chr11-3246566-allele46133-147	INS	146	NA	0.00832072617246596,0.0,0.0,0.0,0.0	0.0151436	NA	NA	NA	NA	NA	NA	NA	NA	NA	Yes	NA	HPRC,HGSVC,1KG-ONT	Yes	NA	NA	NA	NA	NA	NA
chr11:3246566	chr11-3246566-allele46145-150	INS	149	NA	0.0,0.001440922190201729,0.001984126984126984,0.0,0.0	3.94758e-05	NA	NA	NA	NA	NA	NA	NA	NA	NA	Yes	NA	HPRC,HGSVC,1KG-ONT	Yes	NA	NA	NA	NA	NA	NA
chr11:3246566	chr11-3246566-allele46140-148	INS	147	NA	0.031013615733736764,0.020172910662824207,0.010912698412698412,0.02186878727634195,0.013292433537832311	0.00494556	NA	NA	NA	NA	NA	NA	NA	NA	NA	Yes	NA	HPRC,HGSVC,1KG-ONT	Yes	NA	NA	NA	NA	NA	NA
chr11:3246566	chr11-3246566-allele46131-145	INS	144	NA	0.007564296520423601,0.0,0.0,0.0,0.0	0.0137297	NA	NA	NA	NA	NA	NA	NA	NA	NA	Yes	NA	HPRC,HGSVC,1KG-ONT	Yes	NA	NA	NA	NA	NA	NA
chr11:3246566	chr11-3246566-allele46144-150	INS	149	NA	0.006051437216338881,0.020172910662824207,0.0,0.005964214711729622,0.00408997955010225	NA	NA	NA	NA	NA	NA	NA	NA	NA	NA	Yes	NA	HPRC,HGSVC,1KG-ONT	Yes	NA	NA	NA	NA	NA	NA
chr11:3247632	chr11-3247632-allele46156-1	DEL	138	NA	0.0015128593040847202,0.043227665706051875,0.016865079365079364,0.003976143141153081,0.012269938650306749	0.00888631	NA	NA	NA	NA	NA	NA	NA	NA	NA	Yes	NA	HPRC,HGSVC,1KG-ONT	No	NA	NA	NA	NA	NA	NA
chr11:3257597	chr11-3257597-allele46311-67	INS	66	NA	0.0007564296520423601,0.0,0.0,0.0,0.0	0.000918741	NA	NA	NA	NA	NA	NA	NA	NA	NA	Yes	NA	HPRC,HGSVC,1KG-ONT	Yes	NA	NA	NA	NA	NA	NA
chr11:3257640	chr11-3257640-allele46314-56	INS	55	NA	0.0037821482602118004,0.0,0.000992063492063492,0.0019880715705765406,0.0	0.00224623	NA	NA	NA	NA	NA	NA	NA	NA	NA	Yes	NA	HPRC,HGSVC,1KG-ONT	Yes	NA	NA	NA	NA	NA	NA
chr11:3257641	chr11-3257641-allele46316-100	INS	99	NA	0.0007564296520423601,0.0,0.0,0.0009940357852882703,0.0	NA	NA	NA	NA	NA	NA	NA	NA	NA	NA	Yes	NA	HPRC,HGSVC	Yes	NA	NA	NA	NA	NA	NA
chr11:3257641	chr11-3257641-allele46318-78	INS	77	NA	0.00680786686838124,0.07780979827089338,0.018849206349206348,0.16401590457256462,0.20040899795501022	0.0723966	NA	NA	NA	NA	NA	NA	NA	NA	NA	Yes	NA	HPRC,HGSVC,1KG-ONT	Yes	NA	NA	NA	NA	NA	NA
chr11:3289731	chr11-3289731-allele46562-369	INS	368	NA	0.0,0.0,0.013888888888888888,0.0,0.0	0.00185198	NA	NA	NA	NA	NA	NA	NA	NA	NA	Yes	NA	No	No	NA	NA	NA	NA	NA	NA
chr11:3289731	chr11-3289731-allele46561-415	INS	414	NA	0.0037821482602118004,0.001440922190201729,0.020833333333333332,0.003976143141153081,0.04396728016359918	0.0068888	NA	NA	NA	NA	NA	NA	NA	NA	NA	Yes	NA	No	No	NA	NA	NA	NA	NA	NA
chr11:3289765	chr11-3289765-allele46564-139	INS	138	NA	0.0037821482602118004,0.005763688760806916,0.001984126984126984,0.010934393638170975,0.0	NA	NA	NA	NA	NA	NA	NA	NA	NA	NA	Yes	NA	HPRC,HGSVC	No	NA	NA	NA	NA	NA	NA
chr11:3289771	chr11-3289771-allele46565-1	DEL	184	NA	0.06732223903177005,0.023054755043227664,0.03869047619047619,0.016898608349900597,0.018404907975460124	0.0256225	NA	NA	NA	NA	NA	NA	NA	NA	NA	Yes	NA	HPRC	No	NA	NA	NA	NA	NA	NA
chr11:3303315	chr11-3303315-allele46638-56	INS	55	NA	0.0022692889561270802,0.002881844380403458,0.00496031746031746,0.0009940357852882703,0.0	NA	NA	NA	NA	NA	NA	NA	NA	NA	NA	Yes	NA	HPRC,1KG-ONT	No	NA	NA	NA	NA	NA	NA
chr11:3303589	chr11-3303589-allele46660-67	INS	66	NA	0.08547655068078669,0.07060518731988473,0.04662698412698413,0.09642147117296222,0.05214723926380368	0.00219995	NA	NA	NA	NA	NA	NA	NA	NA	NA	Yes	NA	HPRC,1KG-ONT	No	NA	NA	NA	NA	NA	NA
chr11:3335476	chr11-3335476-allele46864-1	DEL	276	NA	0.0015128593040847202,0.0,0.0,0.0,0.0	0.00234988	NA	NA	NA	NA	NA	NA	NA	NA	NA	Yes	NA	No	No	NA	NA	NA	NA	NA	NA
chr11:3335515	chr11-3335515-allele46866-93	INS	92	NA	0.00529500756429652,0.0,0.021825396825396824,0.002982107355864811,0.0	NA	NA	NA	NA	NA	NA	NA	NA	NA	NA	Yes	NA	No	No	NA	NA	NA	NA	NA	NA
chr11:3335522	chr11-3335522-allele46868-1	DEL	138	NA	0.00832072617246596,0.0,0.0,0.0,0.0	0.0151436	NA	NA	NA	NA	NA	NA	NA	NA	NA	Yes	NA	HPRC,HGSVC,1KG-ONT	No	NA	NA	NA	NA	NA	NA
chr11:3335542	chr11-3335542-allele46871-1	DEL	230	NA	0.00529500756429652,0.0,0.0,0.002982107355864811,0.0	0.00451357	NA	NA	NA	NA	NA	NA	NA	NA	NA	Yes	NA	HPRC,HGSVC,1KG-ONT	No	NA	NA	NA	NA	NA	NA
chr11:3335568	chr11-3335568-allele46873-1	DEL	92	NA	0.058245083207261725,0.002881844380403458,0.000992063492063492,0.0009940357852882703,0.0	0.096124	NA	NA	NA	NA	NA	NA	NA	NA	NA	Yes	NA	HPRC,HGSVC,1KG-ONT	No	NA	NA	NA	NA	NA	NA
chr11:3335588	chr11-3335588-allele46874-1	DEL	184	NA	0.08850226928895613,0.007204610951008645,0.0,0.0009940357852882703,0.0	0.143167	NA	NA	NA	NA	NA	NA	NA	NA	NA	Yes	NA	HPRC,HGSVC,1KG-ONT	No	NA	NA	NA	NA	NA	NA
chr11:3335660	chr11-3335660-allele46879-323	INS	322	NA	0.0030257186081694403,0.0,0.0,0.0,0.0	0.00520636	NA	NA	NA	NA	NA	NA	NA	NA	NA	Yes	NA	HPRC,HGSVC	No	NA	NA	NA	NA	NA	NA
chr11:3335660	chr11-3335660-allele46878-185	INS	184	NA	0.0007564296520423601,0.001440922190201729,0.0,0.0,0.0	NA	NA	NA	NA	NA	NA	NA	NA	NA	NA	Yes	NA	HPRC,HGSVC,1KG-ONT	No	NA	NA	NA	NA	NA	NA
chr11:3335680	chr11-3335680-allele46882-1243	INS	1242	NA	0.0,0.001440922190201729,0.0,0.0,0.0	NA	NA	NA	NA	NA	NA	NA	NA	NA	NA	Yes	NA	No	No	NA	NA	NA	NA	NA	NA
chr11:3335684	chr11-3335684-allele46883-599	INS	598	NA	0.0007564296520423601,0.0,0.0,0.0,0.0	0.000918741	NA	NA	NA	NA	NA	NA	NA	NA	NA	Yes	NA	No	No	NA	NA	NA	NA	NA	NA
chr11:3335732	chr11-3335732-allele46887-139	INS	138	NA	0.0015128593040847202,0.0,0.000992063492063492,0.0,0.0	0.00077342	NA	NA	NA	NA	NA	NA	NA	NA	NA	Yes	NA	HPRC,1KG-ONT	No	NA	NA	NA	NA	NA	NA
chr11:3335752	chr11-3335752-allele46890-369	INS	368	NA	0.0045385779122541605,0.0,0.0,0.0,0.0	0.00805514	NA	NA	NA	NA	NA	NA	NA	NA	NA	Yes	NA	No	No	NA	NA	NA	NA	NA	NA
chr11:3335752	chr11-3335752-allele46894-93	INS	92	NA	0.0,0.0,0.00496031746031746,0.0,0.0	0.000408842	NA	NA	NA	NA	NA	NA	NA	NA	NA	Yes	NA	No	No	NA	NA	NA	NA	NA	NA
chr11:3335752	chr11-3335752-allele46889-231	INS	230	NA	0.028744326777609682,0.0,0.0,0.0009940357852882703,0.0	0.0503359	NA	NA	NA	NA	NA	NA	NA	NA	NA	Yes	NA	HPRC,HGSVC	No	NA	NA	NA	NA	NA	NA
chr11:3335864	chr11-3335864-allele46908-1	DEL	92	NA	0.029500756429652043,0.0,0.0,0.0009940357852882703,0.0	0.0517008	NA	NA	NA	NA	NA	NA	NA	NA	NA	Yes	NA	HPRC,HGSVC,1KG-ONT	No	NA	NA	NA	NA	NA	NA
chr11:3335870	chr11-3335870-allele46909-93	INS	92	NA	0.0022692889561270802,0.0,0.0,0.0,0.0	0.00377908	NA	NA	NA	NA	NA	NA	NA	NA	NA	Yes	NA	No	No	NA	NA	NA	NA	NA	NA
chr11:3335870	chr11-3335870-allele46910-415	INS	414	NA	0.015128593040847202,0.0,0.000992063492063492,0.0,0.0010224948875255625	0.0234731	NA	NA	NA	NA	NA	NA	NA	NA	NA	Yes	NA	No	No	NA	NA	NA	NA	NA	NA
chr11:3335870	chr11-3335870-allele46911-277	INS	276	NA	0.0,0.0,0.00496031746031746,0.0,0.0	0.000408842	NA	NA	NA	NA	NA	NA	NA	NA	NA	Yes	NA	HPRC,HGSVC	No	NA	NA	NA	NA	NA	NA
chr11:3335913	chr11-3335913-allele46914-185	INS	184	NA	0.0,0.001440922190201729,0.0,0.0,0.0	NA	NA	NA	NA	NA	NA	NA	NA	NA	NA	Yes	NA	HPRC,HGSVC,1KG-ONT	No	NA	NA	NA	NA	NA	NA
chr11:3339060	chr11-3339060-allele46938-73	INS	72	NA	0.01588502269288956,0.001440922190201729,0.000992063492063492,0.0,0.0	0.024811	NA	NA	NA	NA	NA	NA	NA	NA	NA	No	NA	HPRC,HGSVC	No	NA	NA	NA	NA	NA	NA
chr11:3358756	chr11-3358756-allele47138-52	INS	51	NA	0.40998487140695916,0.5432276657060519,0.7390873015873016,0.4572564612326044,0.50920245398773	0.0455552	ZNF195(0.094636, 0.87)	NA	NA	NA	NA	NA	NA	NA	NA	No	NA	HPRC,HGSVC,1KG-ONT	No	NA	NA	NA	NA	NA	NA
chr11:3358765	chr11-3358765-allele47140-57	INS	56	NA	0.0,0.010086455331412104,0.003968253968253968,0.0,0.002044989775051125	0.00172922	ZNF195(0.094636, 0.87)	NA	NA	NA	NA	NA	NA	NA	NA	No	NA	HPRC,HGSVC,1KG-ONT	No	NA	NA	NA	NA	NA	NA
chr11:3358765	chr11-3358765-allele47139-53	INS	52	NA	0.8789712556732224,0.8573487031700289,0.9484126984126984,0.856858846918489,0.9100204498977505	0.000943337	ZNF195(0.094636, 0.87)	NA	NA	NA	NA	NA	NA	NA	NA	No	NA	HPRC,HGSVC,1KG-ONT	No	NA	NA	NA	NA	NA	NA
chr11:3358765	chr11-3358765-allele47142-51	INS	50	NA	0.0007564296520423601,0.001440922190201729,0.0,0.0009940357852882703,0.0	NA	ZNF195(0.094636, 0.87)	NA	NA	NA	NA	NA	NA	NA	NA	No	NA	HPRC,HGSVC,1KG-ONT	No	NA	NA	NA	NA	NA	NA
chr11:3358765	chr11-3358765-allele47141-54	INS	53	NA	0.0030257186081694403,0.018731988472622477,0.00496031746031746,0.005964214711729622,0.013292433537832311	0.00246421	ZNF195(0.094636, 0.87)	NA	NA	NA	NA	NA	NA	NA	NA	No	NA	HPRC,HGSVC,1KG-ONT	No	NA	NA	NA	NA	NA	NA
chr11:3364457	chr11-3364457-allele47184-1	DEL	55	NA	0.0022692889561270802,0.0,0.0,0.0,0.0	0.00377908	ZNF195(0.094636, 0.87)	NA	NA	NA	NA	NA	NA	NA	NA	No	NA	No	Yes	NA	NA	NA	NA	NA	NA
chr11:3367079	chr11-3367079-allele47221-1	DEL	1078	NA	0.01664145234493192,0.004322766570605188,0.0,0.0,0.0	0.0243429	ZNF195(0.094636, 0.87)	NA	NA	NA	NA	NA	NA	NA	NA	No	ID=chr11_3368077_3368097;MOTIFS=AAAC;STRUC=(AAAC)n	HPRC,HGSVC,1KG-ONT	Yes	NA	NA	NA	NA	NA	NA
chr11:3374709	chr11-3374709-allele47299-294	INS	293	NA	0.0007564296520423601,0.0,0.0,0.0,0.0	0.000918741	ZNF195(0.094636, 0.87)	NA	NA	NA	NA	NA	NA	NA	NA	No	NA	No	Yes	NA	NA	NA	NA	NA	NA
chr11:3396601	chr11-3396601-allele47650-1	DEL	2589	NA	0.059757942511346446,0.002881844380403458,0.0,0.0009940357852882703,0.0	0.10073	TSSC2(NA, NA)	NA	NA	NA	NA	NA	NA	NA	NA	Yes	NA	HPRC,HGSVC,1KG-ONT	Yes	NA	NA	NA	NA	NA	NA
chr11:3400181	chr11-3400181-allele47728-1	DEL	74	NA	0.03479576399394856,0.001440922190201729,0.0,0.0,0.0	0.0611642	TSSC2(NA, NA)	NA	NA	NA	NA	NA	NA	NA	NA	Yes	NA	HPRC,HGSVC,1KG-ONT	No	NA	NA	NA	NA	NA	NA
chr11:3409203	chr11-3409203-allele47919-1	DEL	52	NA	0.00529500756429652,0.0,0.0,0.0,0.0	0.00947665	NA	NA	NA	NA	NA	NA	NA	NA	enhancer	Yes	NA	HPRC,HGSVC,1KG-ONT	No	NA	NA	NA	NA	NA	NA
chr11:3409203	chr11-3409203-allele47918-53	INS	52	NA	0.0022692889561270802,0.0,0.002976190476190476,0.0,0.0010224948875255625	NA	NA	NA	NA	NA	NA	NA	NA	NA	enhancer	Yes	NA	No	No	NA	NA	NA	NA	NA	NA
chr11:3409223	chr11-3409223-allele47920-1	DEL	365	NA	0.00529500756429652,0.0,0.0,0.0,0.0	0.0093307	NA	NA	NA	NA	NA	NA	NA	NA	enhancer	Yes	NA	HPRC,HGSVC,1KG-ONT	No	NA	NA	NA	NA	NA	NA
chr11:3409294	chr11-3409294-allele47922-313	INS	312	NA	0.0015128593040847202,0.0,0.0,0.0,0.0	0.00234988	NA	NA	NA	NA	NA	NA	NA	NA	NA	Yes	NA	No	No	NA	NA	NA	NA	NA	NA
chr11:3409298	chr11-3409298-allele47923-1	DEL	416	NA	0.0007564296520423601,0.0,0.0,0.0,0.0	0.000918741	NA	NA	NA	NA	NA	NA	NA	NA	NA	Yes	NA	HPRC,HGSVC,1KG-ONT	No	NA	NA	NA	NA	NA	NA
chr11:3409312	chr11-3409312-allele47924-1	DEL	52	NA	0.02798789712556732,0.001440922190201729,0.0,0.0,0.0	0.0489954	NA	NA	NA	NA	NA	NA	NA	NA	NA	Yes	NA	HPRC,HGSVC,1KG-ONT	No	NA	NA	NA	NA	NA	NA
chr11:3409319	chr11-3409319-allele47926-1	DEL	104	NA	0.0022692889561270802,0.0,0.0,0.0,0.0	0.00377908	NA	NA	NA	NA	NA	NA	NA	NA	NA	Yes	NA	No	No	NA	NA	NA	NA	NA	NA
chr11:3409402	chr11-3409402-allele47934-1	DEL	312	NA	0.08093797276853253,0.01440922190201729,0.0,0.007952286282306162,0.006134969325153374	0.101493	NA	NA	NA	NA	NA	NA	NA	NA	NA	Yes	NA	HPRC,HGSVC,1KG-ONT	No	NA	NA	NA	NA	NA	NA
chr11:3409572	chr11-3409572-allele47948-1	DEL	156	NA	0.2216338880484115,0.22334293948126802,0.23809523809523808,0.09840954274353876,0.1441717791411043	0.00749381	NA	NA	NA	NA	NA	NA	NA	NA	NA	Yes	NA	HPRC,HGSVC,1KG-ONT	No	NA	NA	NA	NA	NA	NA
chr11:3409610	chr11-3409610-allele47952-1	DEL	104	NA	0.0007564296520423601,0.0,0.0,0.0,0.0	0.000918741	NA	NA	NA	NA	NA	NA	NA	NA	NA	Yes	NA	No	No	NA	NA	NA	NA	NA	NA
chr11:3409727	chr11-3409727-allele47962-53	INS	52	NA	0.0007564296520423601,0.0,0.0,0.0,0.0	0.000918741	NA	NA	NA	NA	NA	NA	NA	NA	NA	Yes	NA	No	No	NA	NA	NA	NA	NA	NA
chr11:3409728	chr11-3409728-allele47964-261	INS	260	NA	0.0007564296520423601,0.0,0.0,0.0,0.0	0.000918741	NA	NA	NA	NA	NA	NA	NA	NA	NA	Yes	NA	No	No	NA	NA	NA	NA	NA	NA
chr11:3409866	chr11-3409866-allele47974-53	INS	52	NA	0.0015128593040847202,0.0,0.0,0.0,0.0	0.00234988	NA	NA	NA	NA	NA	NA	NA	NA	NA	Yes	NA	No	No	NA	NA	NA	NA	NA	NA
chr11:3467149	chr11-3467149-allele49497-1	DEL	3912	NA	0.05597579425113464,0.018731988472622477,0.001984126984126984,0.02186878727634195,0.00408997955010225	0.0429144	NA	NA	NA	NA	NA	NA	NA	NA	NA	Yes	ID=chr11_3468786_3468794;MOTIFS=TCTA;STRUC=(TCTA)n	HPRC,HGSVC,1KG-ONT	Yes	NA	NA	NA	NA	NA	NA
chr11:3473126	chr11-3473126-allele49794-1	DEL	72	NA	0.058245083207261725,0.01729106628242075,0.001984126984126984,0.010934393638170975,0.005112474437627812	0.057183	NA	NA	NA	NA	NA	NA	NA	NA	NA	Yes	NA	HPRC,HGSVC,1KG-ONT	No	NA	NA	NA	NA	NA	NA
chr11:3475143	chr11-3475143-allele49879-1	DEL	52	NA	0.0007564296520423601,0.004322766570605188,0.001984126984126984,0.011928429423459244,0.003067484662576687	0.00209668	NA	NA	NA	NA	NA	NA	NA	NA	NA	Yes	NA	HGSVC,1KG-ONT	Yes	NA	NA	NA	NA	NA	NA
chr11:3520180	chr11-3520180-allele50911-1	DEL	50	NA	0.07639939485627836,0.004322766570605188,0.0,0.0,0.0	0.128872	NA	NA	NA	NA	NA	NA	NA	NA	NA	Yes	NA	HPRC,HGSVC,1KG-ONT	No	NA	NA	NA	NA	NA	NA
chr11:3543988	chr11-3543988-allele51398-54	INS	53	NA	0.0007564296520423601,0.0,0.0,0.0,0.0	0.000918741	NA	NA	NA	NA	NA	NA	NA	NA	NA	Yes	ID=chr11_3543985_3544017;MOTIFS=TA;STRUC=(TA)n	HPRC,HGSVC	No	NA	NA	NA	NA	NA	NA
chr11:3549305	chr11-3549305-allele51511-61	INS	60	NA	0.0,0.0,0.000992063492063492,0.0,0.0	NA	NA	NA	NA	NA	NA	NA	NA	NA	NA	Yes	NA	HPRC,HGSVC,1KG-ONT	Yes	NA	NA	NA	NA	NA	NA
chr11:3549305	chr11-3549305-allele51500-69	INS	68	NA	0.01059001512859304,0.0,0.0,0.0,0.00408997955010225	0.0119007	NA	NA	NA	NA	NA	NA	NA	NA	NA	Yes	NA	HPRC,HGSVC,1KG-ONT	Yes	NA	NA	NA	NA	NA	NA
chr11:3549305	chr11-3549305-allele51517-53	INS	52	NA	0.0007564296520423601,0.0,0.0,0.0,0.0	0.000918741	NA	NA	NA	NA	NA	NA	NA	NA	NA	Yes	NA	HPRC,HGSVC,1KG-ONT	Yes	NA	NA	NA	NA	NA	NA
chr11:3549305	chr11-3549305-allele51512-61	INS	60	NA	0.006051437216338881,0.0,0.000992063492063492,0.0,0.0	0.00875367	NA	NA	NA	NA	NA	NA	NA	NA	NA	Yes	NA	HPRC,HGSVC,1KG-ONT	Yes	NA	NA	NA	NA	NA	NA
chr11:3549305	chr11-3549305-allele51496-61	INS	60	NA	0.023449319213313162,0.004322766570605188,0.0,0.0,0.0	0.0366491	NA	NA	NA	NA	NA	NA	NA	NA	NA	Yes	NA	HPRC,HGSVC,1KG-ONT	Yes	NA	NA	NA	NA	NA	NA
chr11:3549305	chr11-3549305-allele51497-65	INS	64	NA	0.0007564296520423601,0.0,0.0,0.0,0.0	0.000918741	NA	NA	NA	NA	NA	NA	NA	NA	NA	Yes	NA	HPRC,HGSVC,1KG-ONT	Yes	NA	NA	NA	NA	NA	NA
chr11:3549305	chr11-3549305-allele51499-77	INS	76	NA	0.0037821482602118004,0.0,0.0,0.0,0.0	0.00663171	NA	NA	NA	NA	NA	NA	NA	NA	NA	Yes	NA	HPRC,HGSVC,1KG-ONT	Yes	NA	NA	NA	NA	NA	NA
chr11:3549305	chr11-3549305-allele51501-57	INS	56	NA	0.024962178517397883,0.0,0.0,0.0,0.0	0.0457454	NA	NA	NA	NA	NA	NA	NA	NA	NA	Yes	NA	HPRC,HGSVC,1KG-ONT	Yes	NA	NA	NA	NA	NA	NA
chr11:3549305	chr11-3549305-allele51498-53	INS	52	NA	0.01739788199697428,0.0,0.0,0.0,0.002044989775051125	0.0276182	NA	NA	NA	NA	NA	NA	NA	NA	NA	Yes	NA	HPRC,HGSVC,1KG-ONT	Yes	NA	NA	NA	NA	NA	NA
chr11:3549321	chr11-3549321-allele51523-93	INS	92	NA	0.0045385779122541605,0.002881844380403458,0.0,0.0,0.0	0.00448129	NA	NA	NA	NA	NA	NA	NA	NA	NA	Yes	NA	HGSVC	Yes	NA	NA	NA	NA	NA	NA
chr11:3627671	chr11-3627671-allele52986-1	DEL	1822	NA	0.00529500756429652,0.004322766570605188,0.003968253968253968,0.0,0.0010224948875255625	0.00112165	NA	NA	NA	NA	NA	NA	NA	NA	enhancer	No	NA	No	Yes	NA	NA	NA	NA	NA	NA
chr11:3629269	chr11-3629269-allele53034-284	INS	283	NA	0.00529500756429652,0.0,0.0,0.0,0.0	0.00947665	NA	NA	NA	NA	NA	NA	NA	NA	NA	No	NA	HPRC,HGSVC,1KG-ONT	Yes	NA	NA	NA	NA	NA	NA
chr11:3629269	chr11-3629269-allele53024-376	INS	375	NA	0.0030257186081694403,0.001440922190201729,0.000992063492063492,0.008946322067594433,0.0	NA	NA	NA	NA	NA	NA	NA	NA	NA	NA	No	NA	HGSVC,1KG-ONT	Yes	NA	NA	NA	NA	NA	NA
chr11:3629269	chr11-3629269-allele53023-262	INS	261	NA	0.00529500756429652,0.0,0.0,0.0,0.0	0.00947665	NA	NA	NA	NA	NA	NA	NA	NA	NA	No	NA	HPRC,HGSVC,1KG-ONT	Yes	NA	NA	NA	NA	NA	NA
chr11:3629269	chr11-3629269-allele53027-376	INS	375	NA	0.0007564296520423601,0.005763688760806916,0.0,0.020874751491053677,0.0010224948875255625	0.00318081	NA	NA	NA	NA	NA	NA	NA	NA	NA	No	NA	HGSVC,1KG-ONT	Yes	NA	NA	NA	NA	NA	NA
chr11:3629269	chr11-3629269-allele53025-396	INS	395	NA	0.0007564296520423601,0.0,0.0,0.0,0.0	0.000918741	NA	NA	NA	NA	NA	NA	NA	NA	NA	No	NA	HGSVC,1KG-ONT	Yes	NA	NA	NA	NA	NA	NA
chr11:3629269	chr11-3629269-allele53029-374	INS	373	NA	0.01664145234493192,0.010086455331412104,0.0,0.0,0.0	0.018164	NA	NA	NA	NA	NA	NA	NA	NA	NA	No	NA	HGSVC,1KG-ONT	Yes	NA	NA	NA	NA	NA	NA
chr11:3629269	chr11-3629269-allele53028-376	INS	375	NA	0.01664145234493192,0.002881844380403458,0.0,0.0009940357852882703,0.0	0.0243429	NA	NA	NA	NA	NA	NA	NA	NA	NA	No	NA	HGSVC,1KG-ONT	Yes	NA	NA	NA	NA	NA	NA
chr11:3629269	chr11-3629269-allele53026-374	INS	373	NA	0.0037821482602118004,0.001440922190201729,0.0,0.0,0.0	0.00462462	NA	NA	NA	NA	NA	NA	NA	NA	NA	No	NA	HGSVC,1KG-ONT	Yes	NA	NA	NA	NA	NA	NA
chr11:3629269	chr11-3629269-allele53032-376	INS	375	NA	0.0007564296520423601,0.0,0.0,0.0,0.0	0.000918741	NA	NA	NA	NA	NA	NA	NA	NA	NA	No	NA	HGSVC,1KG-ONT	Yes	NA	NA	NA	NA	NA	NA
chr11:3629269	chr11-3629269-allele53031-376	INS	375	NA	0.007564296520423601,0.0,0.0,0.0,0.0	0.0137297	NA	NA	NA	NA	NA	NA	NA	NA	NA	No	NA	HGSVC,1KG-ONT	Yes	NA	NA	NA	NA	NA	NA
chr11:3629269	chr11-3629269-allele53030-376	INS	375	NA	0.006051437216338881,0.001440922190201729,0.0,0.0,0.0	0.00875367	NA	NA	NA	NA	NA	NA	NA	NA	NA	No	NA	HGSVC,1KG-ONT	Yes	NA	NA	NA	NA	NA	NA
chr11:3629269	chr11-3629269-allele53033-260	INS	259	NA	0.02042360060514372,0.001440922190201729,0.0,0.0,0.0	0.0352068	NA	NA	NA	NA	NA	NA	NA	NA	NA	No	NA	HPRC,HGSVC,1KG-ONT	Yes	NA	NA	NA	NA	NA	NA
chr11:3629278	chr11-3629278-allele53043-371	INS	370	NA	0.0,0.002881844380403458,0.0,0.0,0.0	NA	NA	NA	NA	NA	NA	NA	NA	NA	NA	No	NA	HGSVC,1KG-ONT	Yes	NA	NA	NA	NA	NA	NA
chr11:3629279	chr11-3629279-allele53046-259	INS	258	NA	0.025718608169440244,0.001440922190201729,0.0,0.0,0.0	0.0448588	NA	NA	NA	NA	NA	NA	NA	NA	NA	No	NA	HPRC,HGSVC,1KG-ONT	Yes	NA	NA	NA	NA	NA	NA
chr11:3629279	chr11-3629279-allele53047-373	INS	372	NA	0.06959152798789713,0.024495677233429394,0.000992063492063492,0.030815109343936383,0.002044989775051125	0.0537085	NA	NA	NA	NA	NA	NA	NA	NA	NA	No	NA	HGSVC,1KG-ONT	Yes	NA	NA	NA	NA	NA	NA
chr11:3629279	chr11-3629279-allele53048-281	INS	280	NA	0.00529500756429652,0.0,0.0,0.0,0.0	0.00947665	NA	NA	NA	NA	NA	NA	NA	NA	NA	No	NA	HPRC,HGSVC,1KG-ONT	Yes	NA	NA	NA	NA	NA	NA
chr11:3629303	chr11-3629303-allele53058-307	INS	306	NA	0.0,0.001440922190201729,0.0,0.002982107355864811,0.0	0.000224143	NA	NA	NA	NA	NA	NA	NA	NA	NA	No	NA	HPRC,HGSVC,1KG-ONT	Yes	NA	NA	NA	NA	NA	NA
chr11:3629314	chr11-3629314-allele53065-363	INS	362	NA	0.0007564296520423601,0.0,0.0,0.0,0.0	0.000918741	NA	NA	NA	NA	NA	NA	NA	NA	NA	No	NA	HPRC,HGSVC,1KG-ONT	Yes	NA	NA	NA	NA	NA	NA
chr11:3629314	chr11-3629314-allele53062-407	INS	406	NA	0.0,0.010086455331412104,0.0,0.0019880715705765406,0.0010224948875255625	0.00133282	NA	NA	NA	NA	NA	NA	NA	NA	NA	No	NA	HGSVC,1KG-ONT	Yes	NA	NA	NA	NA	NA	NA
chr11:3629328	chr11-3629328-allele53077-461	INS	460	NA	0.0045385779122541605,0.0,0.0,0.0,0.0	0.00805514	NA	NA	NA	NA	NA	NA	NA	NA	NA	No	NA	HGSVC,1KG-ONT	Yes	NA	NA	NA	NA	NA	NA
chr11:3629328	chr11-3629328-allele53076-379	INS	378	NA	0.0022692889561270802,0.008645533141210375,0.003968253968253968,0.013916500994035786,0.003067484662576687	0.00163402	NA	NA	NA	NA	NA	NA	NA	NA	NA	No	NA	HGSVC,1KG-ONT	Yes	NA	NA	NA	NA	NA	NA
chr11:3629330	chr11-3629330-allele53079-1	DEL	56	NA	0.0007564296520423601,0.0,0.0,0.0009940357852882703,0.013292433537832311	0.00103615	NA	NA	NA	NA	NA	NA	NA	NA	NA	No	NA	HGSVC,1KG-ONT	No	NA	NA	NA	NA	NA	NA
chr11:3629353	chr11-3629353-allele53110-400	INS	399	NA	0.0015128593040847202,0.002881844380403458,0.0,0.0,0.0	7.61513e-05	NA	NA	NA	NA	NA	NA	NA	NA	NA	No	NA	HGSVC,1KG-ONT	Yes	NA	NA	NA	NA	NA	NA
chr11:3629353	chr11-3629353-allele53105-89	INS	88	NA	0.009833585476550681,0.04899135446685879,0.011904761904761904,0.020874751491053677,0.02556237218813906	0.0050253	NA	NA	NA	NA	NA	NA	NA	NA	NA	No	NA	HPRC,HGSVC	Yes	NA	NA	NA	NA	NA	NA
chr11:3629353	chr11-3629353-allele53100-161	INS	160	NA	0.0022692889561270802,0.001440922190201729,0.0,0.0019880715705765406,0.0	0.000371588	NA	NA	NA	NA	NA	NA	NA	NA	NA	No	NA	HPRC,HGSVC	Yes	NA	NA	NA	NA	NA	NA
chr11:3629353	chr11-3629353-allele53108-281	INS	280	NA	0.0037821482602118004,0.0,0.0,0.0,0.0	0.00663171	NA	NA	NA	NA	NA	NA	NA	NA	NA	No	NA	HPRC,HGSVC,1KG-ONT	Yes	NA	NA	NA	NA	NA	NA
chr11:3629353	chr11-3629353-allele53107-137	INS	136	NA	0.01059001512859304,0.020172910662824207,0.001984126984126984,0.02485089463220676,0.007157464212678937	NA	NA	NA	NA	NA	NA	NA	NA	NA	NA	No	NA	HPRC,HGSVC	Yes	NA	NA	NA	NA	NA	NA
chr11:3629353	chr11-3629353-allele53119-89	INS	88	NA	0.007564296520423601,0.001440922190201729,0.0,0.0,0.0	0.0115415	NA	NA	NA	NA	NA	NA	NA	NA	NA	No	NA	HPRC,HGSVC	Yes	NA	NA	NA	NA	NA	NA
chr11:3629353	chr11-3629353-allele53102-171	INS	170	NA	0.0022692889561270802,0.0,0.0,0.0,0.0	0.00377908	NA	NA	NA	NA	NA	NA	NA	NA	NA	No	NA	HPRC,HGSVC	Yes	NA	NA	NA	NA	NA	NA
chr11:3629353	chr11-3629353-allele53103-65	INS	64	NA	0.0022692889561270802,0.001440922190201729,0.0,0.0,0.0	0.0019853	NA	NA	NA	NA	NA	NA	NA	NA	NA	No	NA	HPRC,HGSVC	Yes	NA	NA	NA	NA	NA	NA
chr11:3629353	chr11-3629353-allele53098-249	INS	248	NA	0.01059001512859304,0.001440922190201729,0.0,0.0,0.0	0.0171373	NA	NA	NA	NA	NA	NA	NA	NA	NA	No	NA	HPRC,HGSVC,1KG-ONT	Yes	NA	NA	NA	NA	NA	NA
chr11:3629353	chr11-3629353-allele53106-113	INS	112	NA	0.03479576399394856,0.0345821325648415,0.010912698412698412,0.040755467196819085,0.02044989775051125	0.000830939	NA	NA	NA	NA	NA	NA	NA	NA	NA	No	NA	HPRC,HGSVC	Yes	NA	NA	NA	NA	NA	NA
chr11:3629353	chr11-3629353-allele53097-225	INS	224	NA	0.006051437216338881,0.0,0.0,0.0,0.0	0.0108963	NA	NA	NA	NA	NA	NA	NA	NA	NA	No	NA	HPRC,HGSVC,1KG-ONT	Yes	NA	NA	NA	NA	NA	NA
chr11:3629353	chr11-3629353-allele53104-127	INS	126	NA	0.0022692889561270802,0.0,0.0,0.0,0.0	0.00377908	NA	NA	NA	NA	NA	NA	NA	NA	NA	No	NA	HPRC,HGSVC	Yes	NA	NA	NA	NA	NA	NA
chr11:3629353	chr11-3629353-allele53099-151	INS	150	NA	0.0007564296520423601,0.0,0.0,0.0,0.0	0.000918741	NA	NA	NA	NA	NA	NA	NA	NA	NA	No	NA	HPRC,HGSVC	Yes	NA	NA	NA	NA	NA	NA
chr11:3629353	chr11-3629353-allele53096-201	INS	200	NA	0.0015128593040847202,0.0,0.0,0.0,0.0	0.00234988	NA	NA	NA	NA	NA	NA	NA	NA	NA	No	NA	HPRC,HGSVC	Yes	NA	NA	NA	NA	NA	NA
chr11:3629353	chr11-3629353-allele53113-352	INS	351	NA	0.0030257186081694403,0.0,0.0,0.0,0.0	0.00520636	NA	NA	NA	NA	NA	NA	NA	NA	NA	No	NA	HPRC,HGSVC,1KG-ONT	Yes	NA	NA	NA	NA	NA	NA
chr11:3629353	chr11-3629353-allele53129-257	INS	256	NA	0.0007564296520423601,0.0,0.0,0.0,0.0	0.000918741	NA	NA	NA	NA	NA	NA	NA	NA	NA	No	NA	HPRC,HGSVC,1KG-ONT	Yes	NA	NA	NA	NA	NA	NA
chr11:3629353	chr11-3629353-allele53114-249	INS	248	NA	0.0007564296520423601,0.0,0.0,0.0,0.0	0.000918741	NA	NA	NA	NA	NA	NA	NA	NA	NA	No	NA	HPRC,HGSVC,1KG-ONT	Yes	NA	NA	NA	NA	NA	NA
chr11:3629353	chr11-3629353-allele53109-305	INS	304	NA	0.0022692889561270802,0.0,0.0,0.0,0.0	0.00377908	NA	NA	NA	NA	NA	NA	NA	NA	NA	No	NA	HPRC,HGSVC,1KG-ONT	Yes	NA	NA	NA	NA	NA	NA
chr11:3629362	chr11-3629362-allele53141-87	INS	86	NA	0.0007564296520423601,0.0,0.0,0.0,0.017382413087934562	0.0015048	NA	NA	NA	NA	NA	NA	NA	NA	NA	No	NA	HPRC,HGSVC	Yes	NA	NA	NA	NA	NA	NA
chr11:3629362	chr11-3629362-allele53137-63	INS	62	NA	0.0037821482602118004,0.0,0.000992063492063492,0.0009940357852882703,0.0010224948875255625	0.00224623	NA	NA	NA	NA	NA	NA	NA	NA	NA	No	NA	HPRC,HGSVC	No	NA	NA	NA	NA	NA	NA
chr11:3629394	chr11-3629394-allele53156-269	INS	268	NA	0.012102874432677761,0.0,0.0,0.0,0.0	0.0221846	NA	NA	NA	NA	NA	NA	NA	NA	NA	No	NA	HPRC,HGSVC,1KG-ONT	Yes	NA	NA	NA	NA	NA	NA
chr11:3629394	chr11-3629394-allele53157-301	INS	300	NA	0.00832072617246596,0.0,0.0,0.0,0.0	0.0151436	NA	NA	NA	NA	NA	NA	NA	NA	NA	No	NA	HPRC,HGSVC,1KG-ONT	Yes	NA	NA	NA	NA	NA	NA
chr11:3629440	chr11-3629440-allele53177-117	INS	116	NA	0.0,0.0,0.000992063492063492,0.0019880715705765406,0.002044989775051125	0.000408842	NA	NA	NA	NA	NA	NA	NA	NA	NA	No	NA	HPRC,HGSVC	Yes	NA	NA	NA	NA	NA	NA
chr11:3642981	chr11-3642981-allele53405-76	INS	75	NA	0.0007564296520423601,0.0,0.0,0.0,0.0	0.000918741	NA	NA	NA	NA	NA	NA	NA	NA	NA	No	NA	No	No	NA	NA	NA	NA	NA	NA
chr11:3642981	chr11-3642981-allele53404-51	INS	50	NA	0.060514372163388806,0.007204610951008645,0.0,0.0009940357852882703,0.0	0.0961853	NA	NA	NA	NA	NA	NA	NA	NA	NA	No	NA	HPRC,HGSVC	No	NA	NA	NA	NA	NA	NA
chr11:3642983	chr11-3642983-allele53409-51	INS	50	NA	0.0015128593040847202,0.0,0.0,0.0,0.0	0.00234988	NA	NA	NA	NA	NA	NA	NA	NA	NA	No	NA	HPRC,HGSVC	No	NA	NA	NA	NA	NA	NA
chr11:3653752	chr11-3653752-allele53738-190	INS	189	NA	0.0022692889561270802,0.0,0.000992063492063492,0.0,0.016359918200409	7.46919e-05	ART1(1.2948e-11, 1.476)	NA	NA	NA	NA	NA	NA	NA	enhancer	No	NA	HPRC,HGSVC,1KG-ONT	No	NA	NA	NA	NA	NA	NA
chr11:3653752	chr11-3653752-allele53736-1072	INS	1071	NA	0.0037821482602118004,0.004322766570605188,0.0,0.0,0.0	0.00224623	ART1(1.2948e-11, 1.476)	NA	NA	NA	NA	NA	NA	NA	enhancer	No	NA	HPRC,HGSVC,1KG-ONT	No	NA	NA	NA	NA	NA	NA
chr11:3653752	chr11-3653752-allele53737-1	DEL	504	NA	0.01059001512859304,0.001440922190201729,0.0,0.0,0.0	0.0171373	ART1(1.2948e-11, 1.476)	NA	NA	NA	NA	NA	NA	NA	enhancer	No	NA	HPRC,1KG-ONT	No	NA	NA	NA	NA	NA	NA
chr11:3653752	chr11-3653752-allele53739-316	INS	315	NA	0.0416036308623298,0.010086455331412104,0.041666666666666664,0.0,0.0010224948875255625	0.0184108	ART1(1.2948e-11, 1.476)	NA	NA	NA	NA	NA	NA	NA	enhancer	No	NA	HPRC,HGSVC,1KG-ONT	No	NA	NA	NA	NA	NA	NA
chr11:3653753	chr11-3653753-allele53740-1130	INS	1129	NA	0.0007564296520423601,0.0,0.0,0.0,0.003067484662576687	NA	ART1(1.2948e-11, 1.476)	NA	NA	NA	NA	NA	NA	NA	enhancer	No	NA	HPRC,HGSVC	No	NA	NA	NA	NA	NA	NA
chr11:3653754	chr11-3653754-allele53741-1700	INS	1699	NA	0.0015128593040847202,0.0,0.0,0.0,0.0	0.00234988	ART1(1.2948e-11, 1.476)	NA	NA	NA	NA	NA	NA	NA	enhancer	No	NA	HPRC,HGSVC	No	NA	NA	NA	NA	NA	NA
chr11:3653758	chr11-3653758-allele53742-64	INS	63	NA	0.0030257186081694403,0.001440922190201729,0.0,0.0019880715705765406,0.003067484662576687	NA	ART1(1.2948e-11, 1.476)	NA	NA	NA	NA	NA	NA	NA	enhancer	No	NA	HPRC,HGSVC,1KG-ONT	No	NA	NA	NA	NA	NA	NA
chr11:3653799	chr11-3653799-allele53752-253	INS	252	NA	0.0015128593040847202,0.0,0.0,0.0,0.0	0.00234988	ART1(1.2948e-11, 1.476)	NA	NA	NA	NA	NA	NA	NA	enhancer	No	NA	HPRC,HGSVC,1KG-ONT	No	NA	NA	NA	NA	NA	NA
chr11:3653799	chr11-3653799-allele53745-316	INS	315	NA	0.16944024205748864,0.06340057636887608,0.16765873015873015,0.12127236580516898,0.09304703476482618	0.0122259	ART1(1.2948e-11, 1.476)	NA	NA	NA	NA	NA	NA	NA	enhancer	No	NA	HPRC,HGSVC,1KG-ONT	No	NA	NA	NA	NA	NA	NA
chr11:3653799	chr11-3653799-allele53751-1198	INS	1197	NA	0.0015128593040847202,0.001440922190201729,0.0,0.0,0.0	0.00077342	ART1(1.2948e-11, 1.476)	NA	NA	NA	NA	NA	NA	NA	enhancer	No	NA	HPRC,HGSVC	No	NA	NA	NA	NA	NA	NA
chr11:3653799	chr11-3653799-allele53744-442	INS	441	NA	0.0015128593040847202,0.0,0.0,0.0,0.0	0.00234988	ART1(1.2948e-11, 1.476)	NA	NA	NA	NA	NA	NA	NA	enhancer	No	NA	HPRC,HGSVC,1KG-ONT	No	NA	NA	NA	NA	NA	NA
chr11:3653799	chr11-3653799-allele53754-64	INS	63	NA	0.01739788199697428,0.001440922190201729,0.0,0.0,0.0	0.0296539	ART1(1.2948e-11, 1.476)	NA	NA	NA	NA	NA	NA	NA	enhancer	No	NA	HPRC,HGSVC,1KG-ONT	No	NA	NA	NA	NA	NA	NA
chr11:3653799	chr11-3653799-allele53753-316	INS	315	NA	0.025718608169440244,0.007204610951008645,0.20535714285714285,0.015904572564612324,0.05521472392638037	0.0209905	ART1(1.2948e-11, 1.476)	NA	NA	NA	NA	NA	NA	NA	enhancer	No	NA	HPRC,HGSVC,1KG-ONT	No	NA	NA	NA	NA	NA	NA
chr11:3653799	chr11-3653799-allele53747-64	INS	63	NA	0.0037821482602118004,0.0,0.0,0.0,0.0	0.00663171	ART1(1.2948e-11, 1.476)	NA	NA	NA	NA	NA	NA	NA	enhancer	No	NA	HPRC,HGSVC,1KG-ONT	No	NA	NA	NA	NA	NA	NA
chr11:3653799	chr11-3653799-allele53748-190	INS	189	NA	0.0007564296520423601,0.0,0.0,0.0,0.0	0.000918741	ART1(1.2948e-11, 1.476)	NA	NA	NA	NA	NA	NA	NA	enhancer	No	NA	HPRC,HGSVC,1KG-ONT	No	NA	NA	NA	NA	NA	NA
chr11:3653833	chr11-3653833-allele53758-64	INS	63	NA	0.0045385779122541605,0.001440922190201729,0.001984126984126984,0.0,0.00408997955010225	0.000753194	ART1(1.2948e-11, 1.476)	NA	NA	NA	NA	NA	NA	NA	enhancer	No	NA	HPRC,HGSVC,1KG-ONT	No	NA	NA	NA	NA	NA	NA
chr11:3653862	chr11-3653862-allele53760-316	INS	315	NA	0.00529500756429652,0.0,0.0,0.0,0.0	0.00947665	ART1(1.2948e-11, 1.476)	NA	NA	NA	NA	NA	NA	NA	enhancer	No	NA	HPRC,HGSVC,1KG-ONT	No	NA	NA	NA	NA	NA	NA
chr11:3653862	chr11-3653862-allele53761-190	INS	189	NA	0.03252647503782148,0.001440922190201729,0.0,0.0009940357852882703,0.0	0.0550035	ART1(1.2948e-11, 1.476)	NA	NA	NA	NA	NA	NA	NA	enhancer	No	NA	HPRC,HGSVC,1KG-ONT	No	NA	NA	NA	NA	NA	NA
chr11:3653862	chr11-3653862-allele53759-127	INS	126	NA	0.0,0.0,0.0,0.0009940357852882703,0.0	NA	ART1(1.2948e-11, 1.476)	NA	NA	NA	NA	NA	NA	NA	enhancer	No	NA	HPRC	No	NA	NA	NA	NA	NA	NA
chr11:3653925	chr11-3653925-allele53769-127	INS	126	NA	0.0007564296520423601,0.0,0.0,0.0,0.0	0.000918741	ART1(1.2948e-11, 1.476)	NA	NA	NA	NA	NA	NA	NA	enhancer	No	NA	HPRC	No	NA	NA	NA	NA	NA	NA
chr11:3653925	chr11-3653925-allele53770-64	INS	63	NA	0.0037821482602118004,0.010086455331412104,0.000992063492063492,0.0009940357852882703,0.002044989775051125	NA	ART1(1.2948e-11, 1.476)	NA	NA	NA	NA	NA	NA	NA	enhancer	No	NA	HPRC,HGSVC,1KG-ONT	No	NA	NA	NA	NA	NA	NA
chr11:3653925	chr11-3653925-allele53771-316	INS	315	NA	0.0007564296520423601,0.0,0.0,0.0,0.0	0.000918741	ART1(1.2948e-11, 1.476)	NA	NA	NA	NA	NA	NA	NA	enhancer	No	NA	HPRC,HGSVC,1KG-ONT	No	NA	NA	NA	NA	NA	NA
chr11:3653988	chr11-3653988-allele53774-2080	INS	2079	NA	0.01588502269288956,0.001440922190201729,0.0,0.0,0.0	0.0269135	ART1(1.2948e-11, 1.476)	NA	NA	NA	NA	NA	NA	NA	enhancer	No	NA	HPRC,HGSVC	No	NA	NA	NA	NA	NA	NA
chr11:3654002	chr11-3654002-allele53777-9387	INS	9386	NA	0.0,0.002881844380403458,0.001984126984126984,0.0,0.0	0.000224143	ART1(1.2948e-11, 1.476)	NA	NA	NA	NA	NA	NA	NA	enhancer	No	NA	HPRC,HGSVC	No	NA	NA	NA	NA	NA	NA
chr11:3654051	chr11-3654051-allele53778-1	DEL	126	NA	0.0022692889561270802,0.0,0.0,0.0,0.0	0.00377908	ART1(1.2948e-11, 1.476)	NA	NA	NA	NA	NA	NA	NA	enhancer	No	NA	No	No	NA	NA	NA	NA	NA	NA
chr11:3654052	chr11-3654052-allele53781-379	INS	378	NA	0.0,0.0,0.018849206349206348,0.0,0.0	0.00283542	ART1(1.2948e-11, 1.476)	NA	NA	NA	NA	NA	NA	NA	enhancer	No	NA	HPRC,HGSVC,1KG-ONT	No	NA	NA	NA	NA	NA	NA
chr11:3654052	chr11-3654052-allele53780-5163	INS	5162	NA	0.01739788199697428,0.0,0.0,0.0,0.0	0.0319633	ART1(1.2948e-11, 1.476)	NA	NA	NA	NA	NA	NA	NA	enhancer	No	NA	HPRC,1KG-ONT	No	NA	NA	NA	NA	NA	NA
chr11:3654053	chr11-3654053-allele53782-64	INS	63	NA	0.0015128593040847202,0.0,0.0,0.0,0.0	0.00234988	ART1(1.2948e-11, 1.476)	NA	NA	NA	NA	NA	NA	NA	enhancer	No	NA	HPRC,HGSVC,1KG-ONT	No	NA	NA	NA	NA	NA	NA
chr11:3654114	chr11-3654114-allele53794-64	INS	63	NA	0.006051437216338881,0.018731988472622477,0.008928571428571428,0.017892644135188866,0.014314928425357873	0.00249574	ART1(1.2948e-11, 1.476)	NA	NA	NA	NA	NA	NA	NA	enhancer	No	NA	HPRC,HGSVC,1KG-ONT	No	NA	NA	NA	NA	NA	NA
chr11:3654114	chr11-3654114-allele53797-1072	INS	1071	NA	0.0007564296520423601,0.0,0.0,0.0,0.0	0.000918741	ART1(1.2948e-11, 1.476)	NA	NA	NA	NA	NA	NA	NA	enhancer	No	NA	HPRC,HGSVC,1KG-ONT	No	NA	NA	NA	NA	NA	NA
chr11:3654114	chr11-3654114-allele53788-1198	INS	1197	NA	0.00680786686838124,0.0,0.000992063492063492,0.0,0.0	0.0101459	ART1(1.2948e-11, 1.476)	NA	NA	NA	NA	NA	NA	NA	enhancer	No	NA	HPRC,HGSVC	No	NA	NA	NA	NA	NA	NA
chr11:3654114	chr11-3654114-allele53791-1389	INS	1388	NA	0.0015128593040847202,0.0,0.0,0.0,0.0	0.00234988	ART1(1.2948e-11, 1.476)	NA	NA	NA	NA	NA	NA	NA	enhancer	No	NA	HPRC,HGSVC	No	NA	NA	NA	NA	NA	NA
chr11:3654114	chr11-3654114-allele53790-1263	INS	1262	NA	0.0,0.0,0.0,0.0009940357852882703,0.0	NA	ART1(1.2948e-11, 1.476)	NA	NA	NA	NA	NA	NA	NA	enhancer	No	NA	HPRC,HGSVC	No	NA	NA	NA	NA	NA	NA
chr11:3654161	chr11-3654161-allele53801-253	INS	252	NA	0.06202723146747353,0.06340057636887608,0.040674603174603176,0.08449304174950298,0.10940695296523517	0.000751284	ART1(1.2948e-11, 1.476)	NA	NA	NA	NA	NA	NA	NA	enhancer	No	NA	HPRC,HGSVC,1KG-ONT	No	NA	NA	NA	NA	NA	NA
chr11:3654176	chr11-3654176-allele53803-2206	INS	2205	NA	0.009077155824508321,0.005763688760806916,0.0,0.0,0.0	0.00946238	ART1(1.2948e-11, 1.476)	NA	NA	NA	NA	NA	NA	NA	enhancer	No	NA	HPRC,HGSVC	No	NA	NA	NA	NA	NA	NA
chr11:3654177	chr11-3654177-allele53804-4467	INS	4466	NA	0.0030257186081694403,0.0,0.0,0.0,0.0	0.00520636	ART1(1.2948e-11, 1.476)	NA	NA	NA	NA	NA	NA	NA	enhancer	No	NA	HPRC,HGSVC,1KG-ONT	No	NA	NA	NA	NA	NA	NA
chr11:3654177	chr11-3654177-allele53805-568	INS	567	NA	0.0007564296520423601,0.001440922190201729,0.0,0.0019880715705765406,0.007157464212678937	0.00026671	ART1(1.2948e-11, 1.476)	NA	NA	NA	NA	NA	NA	NA	enhancer	No	NA	HPRC,HGSVC,1KG-ONT	No	NA	NA	NA	NA	NA	NA
chr11:3654224	chr11-3654224-allele53811-127	INS	126	NA	0.00529500756429652,0.001440922190201729,0.000992063492063492,0.0,0.0	0.00576273	ART1(1.2948e-11, 1.476)	NA	NA	NA	NA	NA	NA	NA	enhancer	No	NA	HPRC,HGSVC	No	NA	NA	NA	NA	NA	NA
chr11:3654224	chr11-3654224-allele53807-190	INS	189	NA	0.01361573373676248,0.0,0.0,0.007952286282306162,0.012269938650306749	0.00388035	ART1(1.2948e-11, 1.476)	NA	NA	NA	NA	NA	NA	NA	enhancer	No	NA	HPRC,HGSVC,1KG-ONT	No	NA	NA	NA	NA	NA	NA
chr11:3654230	chr11-3654230-allele53813-2836	INS	2835	NA	0.0007564296520423601,0.023054755043227664,0.00496031746031746,0.03578528827037773,0.010224948875255624	0.0107224	ART1(1.2948e-11, 1.476)	NA	NA	NA	NA	NA	NA	NA	enhancer	No	NA	HPRC,HGSVC	No	NA	NA	NA	NA	NA	NA
chr11:3654240	chr11-3654240-allele53816-190	INS	189	NA	0.0,0.002881844380403458,0.003968253968253968,0.0,0.0	0.000593574	ART1(1.2948e-11, 1.476)	NA	NA	NA	NA	NA	NA	NA	enhancer	No	NA	HPRC,HGSVC,1KG-ONT	No	NA	NA	NA	NA	NA	NA
chr11:3654240	chr11-3654240-allele53814-127	INS	126	NA	0.0,0.0,0.0,0.0009940357852882703,0.010224948875255624	0.00151771	ART1(1.2948e-11, 1.476)	NA	NA	NA	NA	NA	NA	NA	enhancer	No	NA	HPRC,HGSVC	No	NA	NA	NA	NA	NA	NA
chr11:3654240	chr11-3654240-allele53815-64	INS	63	NA	0.0,0.0,0.0,0.0,0.002044989775051125	NA	ART1(1.2948e-11, 1.476)	NA	NA	NA	NA	NA	NA	NA	enhancer	No	NA	HPRC,HGSVC,1KG-ONT	No	NA	NA	NA	NA	NA	NA
chr11:3654269	chr11-3654269-allele53820-377	INS	376	NA	0.0,0.005763688760806916,0.047619047619047616,0.0,0.0010224948875255625	0.00931235	ART1(1.2948e-11, 1.476)	NA	NA	NA	NA	NA	NA	NA	enhancer	No	NA	HPRC,HGSVC,1KG-ONT	No	NA	NA	NA	NA	NA	NA
chr11:3654281	chr11-3654281-allele53821-4096	INS	4095	NA	0.0037821482602118004,0.0,0.0,0.0,0.0	0.00663171	ART1(1.2948e-11, 1.476)	NA	NA	NA	NA	NA	NA	NA	enhancer	No	NA	HPRC,HGSVC,1KG-ONT	No	NA	NA	NA	NA	NA	NA
chr11:3654284	chr11-3654284-allele53822-319	INS	318	NA	0.0,0.0,0.0,0.0009940357852882703,0.0	NA	ART1(1.2948e-11, 1.476)	NA	NA	NA	NA	NA	NA	NA	enhancer	No	NA	HPRC,HGSVC,1KG-ONT	No	NA	NA	NA	NA	NA	NA
chr11:3654303	chr11-3654303-allele53824-1639	INS	1638	NA	0.0007564296520423601,0.0,0.0,0.0,0.0	0.000918741	ART1(1.2948e-11, 1.476)	NA	NA	NA	NA	NA	NA	NA	enhancer	No	NA	HPRC,HGSVC	No	NA	NA	NA	NA	NA	NA
chr11:3654303	chr11-3654303-allele53823-757	INS	756	NA	0.009077155824508321,0.001440922190201729,0.002976190476190476,0.002982107355864811,0.019427402862985686	NA	ART1(1.2948e-11, 1.476)	NA	NA	NA	NA	NA	NA	NA	enhancer	No	NA	HPRC,HGSVC	No	NA	NA	NA	NA	NA	NA
chr11:3654366	chr11-3654366-allele53830-316	INS	315	NA	0.023449319213313162,0.011527377521613832,0.000992063492063492,0.003976143141153081,0.012269938650306749	0.0119123	ART1(1.2948e-11, 1.476)	NA	NA	NA	NA	NA	NA	NA	enhancer	No	NA	HPRC,HGSVC,1KG-ONT	No	NA	NA	NA	NA	NA	NA
chr11:3654429	chr11-3654429-allele53836-64	INS	63	NA	0.049167927382753406,0.06340057636887608,0.04861111111111111,0.07852882703777336,0.12065439672801637	0.0060518	ART1(1.2948e-11, 1.476)	NA	NA	NA	NA	NA	NA	NA	enhancer	No	NA	HPRC,HGSVC,1KG-ONT	No	NA	NA	NA	NA	NA	NA
chr11:3654429	chr11-3654429-allele53838-127	INS	126	NA	0.02042360060514372,0.0,0.002976190476190476,0.0,0.0	0.0311794	ART1(1.2948e-11, 1.476)	NA	NA	NA	NA	NA	NA	NA	enhancer	No	NA	HPRC,HGSVC	No	NA	NA	NA	NA	NA	NA
chr11:3654452	chr11-3654452-allele53842-64	INS	63	NA	0.0,0.0,0.000992063492063492,0.0,0.0	NA	ART1(1.2948e-11, 1.476)	NA	NA	NA	NA	NA	NA	NA	enhancer	No	NA	HPRC,HGSVC,1KG-ONT	No	NA	NA	NA	NA	NA	NA
chr11:3654555	chr11-3654555-allele53851-8000	INS	7999	NA	0.0,0.004322766570605188,0.0,0.0,0.0	NA	ART1(1.2948e-11, 1.476)	NA	NA	NA	NA	NA	NA	NA	enhancer	No	NA	HPRC,HGSVC	No	NA	NA	NA	NA	NA	NA
chr11:3654555	chr11-3654555-allele53855-127	INS	126	NA	0.0007564296520423601,0.0,0.0,0.0,0.0	0.000918741	ART1(1.2948e-11, 1.476)	NA	NA	NA	NA	NA	NA	NA	enhancer	No	NA	HPRC,HGSVC	No	NA	NA	NA	NA	NA	NA
chr11:3654590	chr11-3654590-allele53862-4914	INS	4913	NA	0.09833585476550681,0.020172910662824207,0.00496031746031746,0.0019880715705765406,0.0010224948875255625	0.132681	ART1(1.2948e-11, 1.476)	NA	NA	NA	NA	NA	NA	NA	enhancer	No	NA	HPRC,HGSVC,1KG-ONT	No	NA	NA	NA	NA	NA	NA
chr11:3654618	chr11-3654618-allele53871-568	INS	567	NA	0.0007564296520423601,0.007204610951008645,0.0,0.012922465208747515,0.002044989775051125	0.00209668	ART1(1.2948e-11, 1.476)	NA	NA	NA	NA	NA	NA	NA	enhancer	No	NA	HPRC,HGSVC,1KG-ONT	No	NA	NA	NA	NA	NA	NA
chr11:3654618	chr11-3654618-allele53872-505	INS	504	NA	0.0,0.0,0.001984126984126984,0.0,0.0	NA	ART1(1.2948e-11, 1.476)	NA	NA	NA	NA	NA	NA	NA	enhancer	No	NA	HPRC,HGSVC,1KG-ONT	No	NA	NA	NA	NA	NA	NA
chr11:3654618	chr11-3654618-allele53869-6991	INS	6990	NA	0.0022692889561270802,0.001440922190201729,0.0,0.0019880715705765406,0.0010224948875255625	NA	ART1(1.2948e-11, 1.476)	NA	NA	NA	NA	NA	NA	NA	enhancer	No	NA	HPRC,HGSVC	No	NA	NA	NA	NA	NA	NA
chr11:3654618	chr11-3654618-allele53873-568	INS	567	NA	0.0007564296520423601,0.011527377521613832,0.0,0.004970178926441352,0.002044989775051125	0.00121019	ART1(1.2948e-11, 1.476)	NA	NA	NA	NA	NA	NA	NA	enhancer	No	NA	HPRC,HGSVC,1KG-ONT	No	NA	NA	NA	NA	NA	NA
chr11:3654637	chr11-3654637-allele53878-64	INS	63	NA	0.0015128593040847202,0.0,0.0,0.0,0.0	0.00234988	ART1(1.2948e-11, 1.476)	NA	NA	NA	NA	NA	NA	NA	enhancer	No	NA	HPRC,HGSVC,1KG-ONT	No	NA	NA	NA	NA	NA	NA
chr11:3654681	chr11-3654681-allele53880-1072	INS	1071	NA	0.009077155824508321,0.0,0.0,0.0,0.0	0.0165556	ART1(1.2948e-11, 1.476)	NA	NA	NA	NA	NA	NA	NA	enhancer	No	NA	HPRC	No	NA	NA	NA	NA	NA	NA
chr11:3654681	chr11-3654681-allele53879-1135	INS	1134	NA	0.0113464447806354,0.002881844380403458,0.012896825396825396,0.004970178926441352,0.044989775051124746	0.000580483	ART1(1.2948e-11, 1.476)	NA	NA	NA	NA	NA	NA	NA	enhancer	No	NA	HPRC	No	NA	NA	NA	NA	NA	NA
chr11:3654683	chr11-3654683-allele53883-379	INS	378	NA	0.0030257186081694403,0.0,0.0,0.0,0.0	0.00520636	ART1(1.2948e-11, 1.476)	NA	NA	NA	NA	NA	NA	NA	enhancer	No	NA	HPRC,HGSVC,1KG-ONT	No	NA	NA	NA	NA	NA	NA
chr11:3654698	chr11-3654698-allele53886-252	INS	251	NA	0.0,0.0,0.0,0.0,0.012269938650306749	0.00153107	ART1(1.2948e-11, 1.476)	NA	NA	NA	NA	NA	NA	NA	enhancer	No	NA	HPRC,1KG-ONT	No	NA	NA	NA	NA	NA	NA
chr11:3654744	chr11-3654744-allele53889-3466	INS	3465	NA	0.0007564296520423601,0.0,0.0,0.0,0.0	0.000918741	ART1(1.2948e-11, 1.476)	NA	NA	NA	NA	NA	NA	NA	enhancer	No	NA	HPRC,HGSVC,1KG-ONT	No	NA	NA	NA	NA	NA	NA
chr11:3654744	chr11-3654744-allele53891-3718	INS	3717	NA	0.0007564296520423601,0.0,0.0,0.0,0.0	0.000918741	ART1(1.2948e-11, 1.476)	NA	NA	NA	NA	NA	NA	NA	enhancer	No	NA	HPRC,HGSVC,1KG-ONT	No	NA	NA	NA	NA	NA	NA
chr11:3654779	chr11-3654779-allele53900-64	INS	63	NA	0.0015128593040847202,0.0,0.0,0.0,0.0	0.00234988	ART1(1.2948e-11, 1.476)	NA	NA	NA	NA	NA	NA	NA	enhancer	No	NA	HPRC,HGSVC,1KG-ONT	No	NA	NA	NA	NA	NA	NA
chr11:3654797	chr11-3654797-allele53901-2899	INS	2898	NA	0.0,0.001440922190201729,0.0,0.004970178926441352,0.0	0.000593574	ART1(1.2948e-11, 1.476)	NA	NA	NA	NA	NA	NA	NA	enhancer	No	NA	HGSVC,1KG-ONT	No	NA	NA	NA	NA	NA	NA
chr11:3654797	chr11-3654797-allele53902-568	INS	567	NA	0.0030257186081694403,0.0,0.0,0.0,0.0	0.00520636	ART1(1.2948e-11, 1.476)	NA	NA	NA	NA	NA	NA	NA	enhancer	No	NA	HPRC,HGSVC,1KG-ONT	No	NA	NA	NA	NA	NA	NA
chr11:3663061	chr11-3663061-allele54037-1	DEL	53	NA	0.01739788199697428,0.0,0.0,0.0,0.0010224948875255625	0.0296539	ART1(1.2948e-11, 1.476)	NA	NA	NA	NA	NA	NA	NA	NA	No	NA	1KG-ONT	No	NA	NA	NA	NA	NA	NA
chr11:3688820	chr11-3688820-allele54326-51	INS	50	NA	0.0030257186081694403,0.0,0.0,0.0,0.0	0.00520636	NUP98(1.0, 0.155)	NUP98(1.0, 0.155)	NUP98(1.0, 0.155)	NA	NA	NA	NA	NA	NA	No	NA	HGSVC	Yes	NA	NA	NA	NA	NA	NA
chr11:3702256	chr11-3702256-allele54500-1	DEL	63	NA	0.0007564296520423601,0.0,0.0,0.0,0.0	0.000918741	NUP98(1.0, 0.155)	NUP98(1.0, 0.155)	NUP98(1.0, 0.155)	NA	NA	NA	NA	NA	NA	No	NA	No	Yes	NA	NA	NA	NA	NA	NA
chr11:3724780	chr11-3724780-allele54749-60	INS	59	NA	0.0007564296520423601,0.0,0.0,0.0,0.0	0.000918741	NUP98(1.0, 0.155)	NUP98(1.0, 0.155)	NUP98(1.0, 0.155)	NA	NA	NA	NA	NA	NA	No	NA	No	No	NA	NA	NA	NA	NA	NA
chr11:3746250	chr11-3746250-allele55041-1	DEL	644	NA	0.025718608169440244,0.002881844380403458,0.0,0.0009940357852882703,0.0	0.0406913	NUP98(1.0, 0.155)	NUP98(1.0, 0.155)	NUP98(1.0, 0.155)	NA	NA	NA	NA	NA	NA	No	NA	HGSVC,1KG-ONT	No	NA	NA	NA	NA	NA	NA
chr11:3895626	chr11-3895626-allele56153-1	DEL	66	NA	0.0015128593040847202,0.010086455331412104,0.000992063492063492,0.004970178926441352,0.0010224948875255625	0.000307536	STIM1(0.99496, 0.475)	STIM1(0.99496, 0.475)	NA	NA	NA	NA	NA	NA	NA	No	NA	HPRC,HGSVC	No	NA	NA	NA	NA	NA	NA
chr11:3895631	chr11-3895631-allele56155-1	DEL	52	NA	0.0007564296520423601,0.002881844380403458,0.00496031746031746,0.002982107355864811,0.0	0.000360376	STIM1(0.99496, 0.475)	STIM1(0.99496, 0.475)	NA	NA	NA	NA	NA	NA	NA	No	NA	HPRC,HGSVC	No	NA	NA	NA	NA	NA	NA
chr11:3895653	chr11-3895653-allele56158-1	DEL	110	NA	0.0015128593040847202,0.0,0.0,0.0,0.0	0.00234988	STIM1(0.99496, 0.475)	STIM1(0.99496, 0.475)	NA	NA	NA	NA	NA	NA	NA	No	NA	HPRC,HGSVC,1KG-ONT	No	NA	NA	NA	NA	NA	NA
chr11:3895665	chr11-3895665-allele56161-1	DEL	102	NA	0.07034795763993948,0.011527377521613832,0.0,0.0009940357852882703,0.0	0.107485	STIM1(0.99496, 0.475)	STIM1(0.99496, 0.475)	NA	NA	NA	NA	NA	NA	NA	No	NA	HPRC,HGSVC,1KG-ONT	No	NA	NA	NA	NA	NA	NA
chr11:3895665	chr11-3895665-allele56160-1	DEL	90	NA	0.007564296520423601,0.005763688760806916,0.0,0.015904572564612324,0.002044989775051125	NA	STIM1(0.99496, 0.475)	STIM1(0.99496, 0.475)	NA	NA	NA	NA	NA	NA	NA	No	NA	HPRC,HGSVC,1KG-ONT	No	NA	NA	NA	NA	NA	NA
chr11:3895673	chr11-3895673-allele56165-1	DEL	74	NA	0.0,0.008645533141210375,0.00496031746031746,0.002982107355864811,0.00408997955010225	0.00275566	STIM1(0.99496, 0.475)	STIM1(0.99496, 0.475)	NA	NA	NA	NA	NA	NA	NA	No	NA	HPRC,HGSVC,1KG-ONT	No	NA	NA	NA	NA	NA	NA
chr11:3895674	chr11-3895674-allele56166-1	DEL	62	NA	0.0,0.008645533141210375,0.013888888888888888,0.014910536779324055,0.005112474437627812	0.00686785	STIM1(0.99496, 0.475)	STIM1(0.99496, 0.475)	NA	NA	NA	NA	NA	NA	NA	No	NA	HPRC,HGSVC	No	NA	NA	NA	NA	NA	NA
chr11:3895682	chr11-3895682-allele56169-1	DEL	57	NA	0.0007564296520423601,0.005763688760806916,0.0,0.013916500994035786,0.0010224948875255625	0.00191774	STIM1(0.99496, 0.475)	STIM1(0.99496, 0.475)	NA	NA	NA	NA	NA	NA	NA	No	NA	HPRC,HGSVC	No	NA	NA	NA	NA	NA	NA
chr11:3895705	chr11-3895705-allele56185-1	DEL	62	NA	0.0030257186081694403,0.0,0.0,0.0,0.0	0.00520636	STIM1(0.99496, 0.475)	STIM1(0.99496, 0.475)	NA	NA	NA	NA	NA	NA	NA	No	NA	HPRC,HGSVC	No	NA	NA	NA	NA	NA	NA
chr11:3895705	chr11-3895705-allele56184-1	DEL	54	NA	0.0022692889561270802,0.001440922190201729,0.0,0.0,0.0	0.0019853	STIM1(0.99496, 0.475)	STIM1(0.99496, 0.475)	NA	NA	NA	NA	NA	NA	NA	No	NA	HPRC,HGSVC	No	NA	NA	NA	NA	NA	NA
chr11:3895709	chr11-3895709-allele56188-1	DEL	58	NA	0.0007564296520423601,0.0,0.0,0.0,0.0	0.000918741	STIM1(0.99496, 0.475)	STIM1(0.99496, 0.475)	NA	NA	NA	NA	NA	NA	NA	No	NA	HPRC,HGSVC	No	NA	NA	NA	NA	NA	NA
chr11:3895709	chr11-3895709-allele56187-1	DEL	50	NA	0.015128593040847202,0.004322766570605188,0.0,0.0009940357852882703,0.0	0.0199223	STIM1(0.99496, 0.475)	STIM1(0.99496, 0.475)	NA	NA	NA	NA	NA	NA	NA	No	NA	HPRC,HGSVC	No	NA	NA	NA	NA	NA	NA
chr11:3895715	chr11-3895715-allele56191-1	DEL	77	NA	0.0022692889561270802,0.0,0.0,0.0,0.0	0.00377908	STIM1(0.99496, 0.475)	STIM1(0.99496, 0.475)	NA	NA	NA	NA	NA	NA	NA	No	NA	HPRC,HGSVC,1KG-ONT	No	NA	NA	NA	NA	NA	NA
chr11:3895734	chr11-3895734-allele56193-1	DEL	91	NA	0.07337367624810892,0.03025936599423631,0.026785714285714284,0.04671968190854871,0.04703476482617587	0.0129852	STIM1(0.99496, 0.475)	STIM1(0.99496, 0.475)	NA	NA	NA	NA	NA	NA	NA	No	NA	HPRC,HGSVC,1KG-ONT	No	NA	NA	NA	NA	NA	NA
chr11:3895735	chr11-3895735-allele56196-1	DEL	82	NA	0.04084720121028744,0.008645533141210375,0.018849206349206348,0.002982107355864811,0.014314928425357873	0.0222406	STIM1(0.99496, 0.475)	STIM1(0.99496, 0.475)	NA	NA	NA	NA	NA	NA	NA	No	NA	HPRC,HGSVC,1KG-ONT	No	NA	NA	NA	NA	NA	NA
chr11:3895737	chr11-3895737-allele56200-1	DEL	62	NA	0.0007564296520423601,0.0,0.0,0.002982107355864811,0.006134969325153374	0.000199544	STIM1(0.99496, 0.475)	STIM1(0.99496, 0.475)	NA	NA	NA	NA	NA	NA	NA	No	NA	HPRC,HGSVC	No	NA	NA	NA	NA	NA	NA
chr11:3895737	chr11-3895737-allele56201-1	DEL	66	NA	0.0113464447806354,0.018731988472622477,0.000992063492063492,0.0009940357852882703,0.00408997955010225	0.00232941	STIM1(0.99496, 0.475)	STIM1(0.99496, 0.475)	NA	NA	NA	NA	NA	NA	NA	No	NA	HPRC,HGSVC	No	NA	NA	NA	NA	NA	NA
chr11:3895737	chr11-3895737-allele56199-1	DEL	58	NA	0.0007564296520423601,0.004322766570605188,0.001984126984126984,0.0,0.0010224948875255625	NA	STIM1(0.99496, 0.475)	STIM1(0.99496, 0.475)	NA	NA	NA	NA	NA	NA	NA	No	NA	HPRC,HGSVC	No	NA	NA	NA	NA	NA	NA
chr11:3895738	chr11-3895738-allele56202-1	DEL	103	NA	0.0022692889561270802,0.01585014409221902,0.003968253968253968,0.016898608349900597,0.015337423312883436	0.00503413	STIM1(0.99496, 0.475)	STIM1(0.99496, 0.475)	NA	NA	NA	NA	NA	NA	NA	No	NA	HPRC,HGSVC,1KG-ONT	No	NA	NA	NA	NA	NA	NA
chr11:3895745	chr11-3895745-allele56211-1	DEL	72	NA	0.009077155824508321,0.001440922190201729,0.0,0.0,0.0	0.0143383	STIM1(0.99496, 0.475)	STIM1(0.99496, 0.475)	NA	NA	NA	NA	NA	NA	NA	No	NA	HPRC,HGSVC,1KG-ONT	No	NA	NA	NA	NA	NA	NA
chr11:3895746	chr11-3895746-allele56212-1	DEL	52	NA	0.0022692889561270802,0.0,0.0,0.0,0.0	0.00377908	STIM1(0.99496, 0.475)	STIM1(0.99496, 0.475)	NA	NA	NA	NA	NA	NA	NA	No	NA	HPRC,HGSVC	No	NA	NA	NA	NA	NA	NA
chr11:3921622	chr11-3921622-allele56522-1	DEL	156	NA	0.0,0.0,0.0,0.012922465208747515,0.011247443762781187	0.00388133	STIM1(0.99496, 0.475)	STIM1(0.99496, 0.475)	NA	NA	NA	NA	NA	NA	NA	No	NA	1KG-ONT	Yes	NA	NA	NA	NA	NA	NA
chr11:3923490	chr11-3923490-allele56532-1	DEL	866	NA	0.009077155824508321,0.0,0.0,0.0,0.0	0.0165556	STIM1(0.99496, 0.475)	STIM1(0.99496, 0.475)	NA	NA	NA	NA	NA	NA	NA	No	NA	HGSVC	Yes	NA	NA	NA	NA	NA	NA
chr11:3961125	chr11-3961125-allele56894-1	DEL	506	NA	0.05143721633888049,0.0,0.0,0.0,0.0	0.0926974	STIM1(0.99496, 0.475)	STIM1(0.99496, 0.475)	NA	NA	NA	NA	NA	NA	NA	No	NA	HPRC,HGSVC,1KG-ONT	Yes	NA	NA	NA	NA	NA	NA
chr11:3972740	chr11-3972740-allele56997-3751	INS	3750	NA	0.0007564296520423601,0.005763688760806916,0.0,0.0009940357852882703,0.0	NA	STIM1(0.99496, 0.475)	STIM1(0.99496, 0.475)	NA	NA	NA	NA	NA	NA	NA	No	NA	No	No	NA	NA	NA	NA	NA	NA
chr11:4071249	chr11-4071249-allele57694-321	INS	320	NA	0.00529500756429652,0.001440922190201729,0.0,0.0,0.0	0.00736694	STIM1(0.99496, 0.475)	STIM1(0.99496, 0.475)	NA	NA	NA	NA	NA	NA	NA	No	NA	No	Yes	NA	NA	NA	NA	NA	NA
chr11:4096977	chr11-4096977-allele57905-333	INS	332	NA	0.0030257186081694403,0.0,0.0,0.0,0.0	0.00520636	RRM1(1.0, 0.242)	NA	NA	NA	NA	NA	NA	NA	NA	No	NA	HPRC,HGSVC,1KG-ONT	Yes	NA	NA	NA	NA	NA	NA
chr11:4096977	chr11-4096977-allele57904-332	INS	331	NA	0.0045385779122541605,0.0,0.0,0.0019880715705765406,0.0	0.00448129	RRM1(1.0, 0.242)	NA	NA	NA	NA	NA	NA	NA	NA	No	NA	HPRC,HGSVC,1KG-ONT	Yes	NA	NA	NA	NA	NA	NA
chr11:4096977	chr11-4096977-allele57895-315	INS	314	NA	0.018910741301059002,0.0,0.000992063492063492,0.0,0.0010224948875255625	0.0303794	RRM1(1.0, 0.242)	NA	NA	NA	NA	NA	NA	NA	NA	No	NA	HPRC,HGSVC,1KG-ONT	Yes	NA	NA	NA	NA	NA	NA
chr11:4096977	chr11-4096977-allele57899-322	INS	321	NA	0.009833585476550681,0.001440922190201729,0.0,0.0,0.0	0.0157378	RRM1(1.0, 0.242)	NA	NA	NA	NA	NA	NA	NA	NA	No	NA	HPRC,HGSVC,1KG-ONT	Yes	NA	NA	NA	NA	NA	NA
chr11:4096977	chr11-4096977-allele57898-321	INS	320	NA	0.0113464447806354,0.004322766570605188,0.0,0.0,0.0	0.0148428	RRM1(1.0, 0.242)	NA	NA	NA	NA	NA	NA	NA	NA	No	NA	HPRC,HGSVC,1KG-ONT	Yes	NA	NA	NA	NA	NA	NA
chr11:4096977	chr11-4096977-allele57901-329	INS	328	NA	0.0022692889561270802,0.0,0.001984126984126984,0.0,0.0	0.000980669	RRM1(1.0, 0.242)	NA	NA	NA	NA	NA	NA	NA	NA	No	NA	HPRC,HGSVC,1KG-ONT	Yes	NA	NA	NA	NA	NA	NA
chr11:4096977	chr11-4096977-allele57897-320	INS	319	NA	0.0007564296520423601,0.0,0.0,0.0,0.0	0.000918741	RRM1(1.0, 0.242)	NA	NA	NA	NA	NA	NA	NA	NA	No	NA	HPRC,HGSVC,1KG-ONT	Yes	NA	NA	NA	NA	NA	NA
chr11:4096977	chr11-4096977-allele57903-331	INS	330	NA	0.0,0.001440922190201729,0.001984126984126984,0.0,0.0	3.94758e-05	RRM1(1.0, 0.242)	NA	NA	NA	NA	NA	NA	NA	NA	No	NA	HPRC,HGSVC,1KG-ONT	Yes	NA	NA	NA	NA	NA	NA
chr11:4096977	chr11-4096977-allele57909-345	INS	344	NA	0.0,0.0,0.0,0.0,0.0010224948875255625	NA	RRM1(1.0, 0.242)	NA	NA	NA	NA	NA	NA	NA	NA	No	NA	HPRC,HGSVC,1KG-ONT	Yes	NA	NA	NA	NA	NA	NA
chr11:4096977	chr11-4096977-allele57894-334	INS	333	NA	0.11649016641452345,0.008645533141210375,0.0,0.0,0.010224948875255624	0.171245	RRM1(1.0, 0.242)	NA	NA	NA	NA	NA	NA	NA	NA	No	NA	HPRC,HGSVC,1KG-ONT	Yes	NA	NA	NA	NA	NA	NA
chr11:4136184	chr11-4136184-allele58336-1	DEL	793	NA	0.009077155824508321,0.004322766570605188,0.0,0.0,0.0	0.0107818	RRM1(1.0, 0.242)	NA	NA	NA	NA	NA	NA	NA	NA	No	ID=chr11_4136734_4136754;MOTIFS=TTTG;STRUC=(TTTG)n	No	Yes	NA	NA	NA	NA	NA	NA
chr11:4137634	chr11-4137634-allele58382-1	DEL	225	NA	0.649016641452345,0.5634005763688761,0.49107142857142855,0.6660039761431411,0.6830265848670757	0.00387205	RRM1(1.0, 0.242)	NA	NA	NA	NA	NA	NA	NA	NA	No	NA	HGSVC,1KG-ONT	No	NA	NA	NA	NA	NA	NA
chr11:4137677	chr11-4137677-allele58386-1	DEL	399	NA	0.00680786686838124,0.0,0.0,0.0,0.0	0.0123139	RRM1(1.0, 0.242)	NA	NA	NA	NA	NA	NA	NA	NA	No	NA	No	No	NA	NA	NA	NA	NA	NA
chr11:4137695	chr11-4137695-allele58388-54	INS	53	NA	0.0,0.001440922190201729,0.0,0.0,0.0	NA	RRM1(1.0, 0.242)	NA	NA	NA	NA	NA	NA	NA	NA	No	NA	HPRC,HGSVC	No	NA	NA	NA	NA	NA	NA
chr11:4137910	chr11-4137910-allele58396-63	INS	62	NA	0.0,0.01440922190201729,0.01488095238095238,0.0019880715705765406,0.0	0.00448037	RRM1(1.0, 0.242)	NA	NA	NA	NA	NA	NA	NA	NA	No	NA	HPRC,HGSVC	No	NA	NA	NA	NA	NA	NA
chr11:4137910	chr11-4137910-allele58397-55	INS	54	NA	0.029500756429652043,0.020172910662824207,0.047619047619047616,0.010934393638170975,0.041922290388548056	NA	RRM1(1.0, 0.242)	NA	NA	NA	NA	NA	NA	NA	NA	No	NA	HPRC,HGSVC	No	NA	NA	NA	NA	NA	NA
chr11:4137910	chr11-4137910-allele58400-62	INS	61	NA	0.0030257186081694403,0.0,0.003968253968253968,0.0,0.0	0.000667154	RRM1(1.0, 0.242)	NA	NA	NA	NA	NA	NA	NA	NA	No	NA	HPRC,HGSVC	No	NA	NA	NA	NA	NA	NA
chr11:4137910	chr11-4137910-allele58399-54	INS	53	NA	0.0030257186081694403,0.0,0.005952380952380952,0.009940357852882704,0.0081799591002045	0.000581223	RRM1(1.0, 0.242)	NA	NA	NA	NA	NA	NA	NA	NA	No	NA	HPRC,HGSVC	No	NA	NA	NA	NA	NA	NA
chr11:4137910	chr11-4137910-allele58395-59	INS	58	NA	0.00529500756429652,0.001440922190201729,0.000992063492063492,0.002982107355864811,0.013292433537832311	NA	RRM1(1.0, 0.242)	NA	NA	NA	NA	NA	NA	NA	NA	No	NA	HPRC,HGSVC	No	NA	NA	NA	NA	NA	NA
chr11:4137910	chr11-4137910-allele58398-55	INS	54	NA	0.0030257186081694403,0.001440922190201729,0.0,0.0,0.0	0.00328379	RRM1(1.0, 0.242)	NA	NA	NA	NA	NA	NA	NA	NA	No	NA	HPRC,HGSVC	No	NA	NA	NA	NA	NA	NA
chr11:4138040	chr11-4138040-allele58408-52	INS	51	NA	0.0015128593040847202,0.0,0.0,0.0019880715705765406,0.0010224948875255625	NA	RRM1(1.0, 0.242)	NA	NA	NA	NA	NA	NA	NA	NA	No	NA	HPRC,HGSVC	No	NA	NA	NA	NA	NA	NA
chr11:4138067	chr11-4138067-allele58410-51	INS	50	NA	0.16717095310136157,0.4034582132564842,0.2847222222222222,0.49801192842942343,0.4427402862985685	0.117991	RRM1(1.0, 0.242)	NA	NA	NA	NA	NA	NA	NA	NA	No	NA	HPRC,HGSVC	No	NA	NA	NA	NA	NA	NA
chr11:4138076	chr11-4138076-allele58414-52	INS	51	NA	0.2586989409984871,0.03314121037463977,0.04365079365079365,0.005964214711729622,0.027607361963190184	0.276451	RRM1(1.0, 0.242)	NA	NA	NA	NA	NA	NA	NA	NA	No	NA	HPRC,HGSVC	No	NA	NA	NA	NA	NA	NA
chr11:4138076	chr11-4138076-allele58417-53	INS	52	NA	0.0,0.0,0.0,0.0,0.003067484662576687	3.94758e-05	RRM1(1.0, 0.242)	NA	NA	NA	NA	NA	NA	NA	NA	No	NA	HPRC,HGSVC	No	NA	NA	NA	NA	NA	NA
chr11:4220382	chr11-4220382-allele59602-240	INS	239	NA	0.00529500756429652,0.004322766570605188,0.008928571428571428,0.002982107355864811,0.0010224948875255625	NA	NA	NA	NA	NA	NA	NA	NA	NA	NA	Yes	NA	1KG-ONT	No	NA	NA	NA	NA	NA	NA
chr11:4220382	chr11-4220382-allele59601-223	INS	222	NA	0.0,0.0,0.0,0.0,0.0010224948875255625	NA	NA	NA	NA	NA	NA	NA	NA	NA	NA	Yes	NA	1KG-ONT	No	NA	NA	NA	NA	NA	NA
chr11:4224277	chr11-4224277-allele59780-59	INS	58	NA	0.024205748865355523,0.018731988472622477,0.08234126984126984,0.013916500994035786,0.03987730061349693	0.00317432	NA	NA	NA	NA	NA	NA	NA	NA	NA	Yes	NA	HPRC,HGSVC	No	NA	NA	NA	NA	NA	NA
chr11:4224320	chr11-4224320-allele59784-1	DEL	58	NA	0.015128593040847202,0.011527377521613832,0.03273809523809524,0.004970178926441352,0.00408997955010225	NA	NA	NA	NA	NA	NA	NA	NA	NA	NA	Yes	NA	1KG-ONT	No	NA	NA	NA	NA	NA	NA
chr11:4237718	chr11-4237718-allele60440-1	DEL	156	NA	0.0007564296520423601,0.0,0.0,0.0,0.0	0.000918741	NA	NA	NA	NA	NA	NA	NA	NA	NA	Yes	NA	No	No	NA	NA	NA	NA	NA	NA
chr11:4237729	chr11-4237729-allele60441-1	DEL	77	NA	0.029500756429652043,0.001440922190201729,0.0,0.0009940357852882703,0.0	0.0494421	NA	NA	NA	NA	NA	NA	NA	NA	NA	Yes	NA	No	Yes	NA	NA	NA	NA	NA	NA
chr11:4237816	chr11-4237816-allele60446-157	INS	156	NA	0.0022692889561270802,0.01440922190201729,0.0,0.011928429423459244,0.009202453987730062	0.0022222	NA	NA	NA	NA	NA	NA	NA	NA	NA	Yes	NA	HPRC,1KG-ONT	Yes	NA	NA	NA	NA	NA	NA
chr11:4283116	chr11-4283116-allele61970-157	INS	156	NA	0.0015128593040847202,0.0,0.0,0.0,0.0	0.00183645	NA	NA	NA	NA	NA	NA	NA	NA	NA	No	NA	1KG-ONT	No	NA	NA	NA	NA	NA	NA
chr11:4283116	chr11-4283116-allele61967-157	INS	156	NA	0.0007564296520423601,0.0,0.0,0.0,0.0	0.000918741	NA	NA	NA	NA	NA	NA	NA	NA	NA	No	NA	1KG-ONT	No	NA	NA	NA	NA	NA	NA
chr11:4283116	chr11-4283116-allele61965-157	INS	156	NA	0.291981845688351,0.48703170028818443,0.691468253968254,0.5178926441351889,0.5685071574642127	0.143471	NA	NA	NA	NA	NA	NA	NA	NA	NA	No	NA	1KG-ONT	No	NA	NA	NA	NA	NA	NA
chr11:4283116	chr11-4283116-allele61966-157	INS	156	NA	0.036308623298033284,0.010086455331412104,0.000992063492063492,0.014910536779324055,0.00408997955010225	0.027434	NA	NA	NA	NA	NA	NA	NA	NA	NA	No	NA	1KG-ONT	No	NA	NA	NA	NA	NA	NA
chr11:4283116	chr11-4283116-allele61971-157	INS	156	NA	0.0,0.0,0.0,0.006958250497017893,0.0	0.000484285	NA	NA	NA	NA	NA	NA	NA	NA	NA	No	NA	1KG-ONT	No	NA	NA	NA	NA	NA	NA
chr11:4283116	chr11-4283116-allele61968-157	INS	156	NA	0.0,0.0,0.0,0.0,0.005112474437627812	0.000203029	NA	NA	NA	NA	NA	NA	NA	NA	NA	No	NA	1KG-ONT	No	NA	NA	NA	NA	NA	NA
chr11:4283215	chr11-4283215-allele61981-157	INS	156	NA	0.0015128593040847202,0.008645533141210375,0.017857142857142856,0.017892644135188866,0.006134969325153374	0.00606647	NA	NA	NA	NA	NA	NA	NA	NA	NA	No	NA	1KG-ONT	No	NA	NA	NA	NA	NA	NA
chr11:4286531	chr11-4286531-allele62092-1	DEL	183	NA	0.0007564296520423601,0.0,0.001984126984126984,0.0,0.0	NA	NA	NA	NA	NA	NA	NA	NA	NA	NA	Yes	NA	HGSVC,1KG-ONT	No	NA	NA	NA	NA	NA	NA
chr11:4316785	chr11-4316785-allele63417-1	DEL	237	NA	0.014372163388804841,0.007204610951008645,0.003968253968253968,0.003976143141153081,0.019427402862985686	0.000893506	NA	NA	NA	NA	NA	NA	NA	NA	NA	Yes	NA	No	No	NA	NA	NA	NA	NA	NA
chr11:4320962	chr11-4320962-allele63652-59	INS	58	NA	0.040090771558245086,0.018731988472622477,0.01984126984126984,0.002982107355864811,0.02965235173824131	0.0103758	NA	NA	NA	NA	NA	NA	NA	NA	NA	Yes	NA	No	No	NA	NA	NA	NA	NA	NA
chr11:4320962	chr11-4320962-allele63654-59	INS	58	NA	0.012859304084720122,0.010086455331412104,0.015873015873015872,0.014910536779324055,0.0705521472392638	0.0048566	NA	NA	NA	NA	NA	NA	NA	NA	NA	Yes	NA	No	No	NA	NA	NA	NA	NA	NA
chr11:4320962	chr11-4320962-allele63655-59	INS	58	NA	0.0,0.001440922190201729,0.001984126984126984,0.005964214711729622,0.0	0.0010336	NA	NA	NA	NA	NA	NA	NA	NA	NA	Yes	NA	No	No	NA	NA	NA	NA	NA	NA
chr11:4334657	chr11-4334657-allele64401-157	INS	156	NA	0.056732223903177004,0.010086455331412104,0.000992063492063492,0.0,0.0010224948875255625	0.0842716	NA	NA	NA	NA	NA	NA	NA	NA	NA	Yes	NA	HPRC,HGSVC,1KG-ONT	No	NA	NA	NA	NA	NA	NA
chr11:4334833	chr11-4334833-allele64421-1	DEL	116	NA	0.02723146747352496,0.0345821325648415,0.0763888888888889,0.018886679920477135,0.012269938650306749	0.000531285	NA	NA	NA	NA	NA	NA	NA	NA	NA	Yes	NA	HPRC,HGSVC,1KG-ONT	Yes	NA	NA	NA	NA	NA	NA
chr11:4347079	chr11-4347079-allele64950-423	INS	422	NA	0.0007564296520423601,0.0,0.0,0.0,0.0	0.000918741	NA	NA	NA	NA	NA	NA	NA	NA	NA	No	NA	No	No	NA	NA	NA	NA	NA	NA
chr11:4349945	chr11-4349945-allele65039-1	DEL	7677	NA	0.0007564296520423601,0.0,0.0,0.0,0.0	0.000918741	NA	NA	NA	NA	NA	NA	NA	NA	NA	No	NA	No	Yes	NA	NA	NA	NA	NA	NA
chr11:4368662	chr11-4368662-allele65337-350	INS	349	NA	0.0030257186081694403,0.0,0.0,0.0,0.0	0.00520636	NA	NA	NA	NA	NA	NA	NA	NA	NA	No	NA	1KG-ONT	Yes	NA	NA	NA	NA	NA	NA
chr11:4393315	chr11-4393315-allele65612-1	DEL	72	NA	0.00680786686838124,0.0,0.000992063492063492,0.0009940357852882703,0.0010224948875255625	0.00697365	TRIM21(2.3222e-12, 1.26)	TRIM21(2.3222e-12, 1.26)	NA	NA	NA	NA	NA	NA	enhancer	No	NA	No	Yes	NA	NA	NA	NA	NA	NA
chr11:4443492	chr11-4443492-allele66448-1	DEL	57	NA	0.0007564296520423601,0.0,0.0,0.0,0.0	0.000918741	NA	NA	NA	NA	NA	NA	NA	NA	NA	No	NA	1KG-ONT	No	NA	NA	NA	NA	NA	NA
chr11:4443568	chr11-4443568-allele66458-58	INS	57	NA	0.009077155824508321,0.001440922190201729,0.0,0.0,0.0	0.0143383	NA	NA	NA	NA	NA	NA	NA	NA	NA	No	NA	HPRC	No	NA	NA	NA	NA	NA	NA
chr11:4463339	chr11-4463339-allele66743-1	DEL	157	NA	0.0015128593040847202,0.0,0.0,0.0,0.0	0.00234988	NA	NA	NA	NA	NA	NA	NA	NA	NA	No	NA	No	No	NA	NA	NA	NA	NA	NA
chr11:4487486	chr11-4487486-allele67006-1	DEL	60	NA	0.0045385779122541605,0.002881844380403458,0.0,0.0,0.0	0.00448129	NA	NA	NA	NA	NA	NA	NA	NA	NA	No	NA	HPRC,HGSVC	Yes	NA	NA	NA	NA	NA	NA
chr11:4497574	chr11-4497574-allele67114-107	INS	106	NA	0.007564296520423601,0.001440922190201729,0.00496031746031746,0.0009940357852882703,0.0010224948875255625	0.00354276	NA	NA	NA	NA	NA	NA	NA	NA	NA	No	NA	No	Yes	NA	NA	NA	NA	NA	NA
chr11:4497953	chr11-4497953-allele67118-151	INS	150	NA	0.0,0.001440922190201729,0.0,0.0,0.0010224948875255625	NA	NA	NA	NA	NA	NA	NA	NA	NA	NA	No	NA	No	Yes	NA	NA	NA	NA	NA	NA
chr11:4521474	chr11-4521474-allele67607-1	DEL	1114	NA	0.0226928895612708,0.004322766570605188,0.0,0.0,0.0	0.0352823	NA	NA	NA	NA	NA	NA	NA	NA	NA	No	NA	HPRC,HGSVC,1KG-ONT	Yes	NA	NA	NA	NA	NA	NA
chr11:4532224	chr11-4532224-allele67815-137	INS	136	NA	0.0022692889561270802,0.0,0.0,0.0,0.0	0.00377908	NA	NA	NA	NA	NA	NA	NA	NA	NA	No	NA	HPRC,HGSVC	No	NA	NA	NA	NA	NA	NA
chr11:4532224	chr11-4532224-allele67811-69	INS	68	NA	0.04084720121028744,0.10518731988472622,0.08531746031746032,0.16302186878727634,0.15132924335378323	0.0388098	NA	NA	NA	NA	NA	NA	NA	NA	NA	No	NA	HPRC,HGSVC,1KG-ONT	Yes	NA	NA	NA	NA	NA	NA
chr11:4532224	chr11-4532224-allele67813-103	INS	102	NA	0.02193645990922844,0.001440922190201729,0.0,0.019880715705765408,0.015337423312883436	0.00525724	NA	NA	NA	NA	NA	NA	NA	NA	NA	No	NA	HPRC,HGSVC	Yes	NA	NA	NA	NA	NA	NA
chr11:4532224	chr11-4532224-allele67812-86	INS	85	NA	0.038577912254160365,0.01729106628242075,0.027777777777777776,0.033797216699801194,0.005112474437627812	0.00526433	NA	NA	NA	NA	NA	NA	NA	NA	NA	No	NA	HPRC,HGSVC,1KG-ONT	Yes	NA	NA	NA	NA	NA	NA
chr11:4532224	chr11-4532224-allele67810-52	INS	51	NA	0.009077155824508321,0.03025936599423631,0.00992063492063492,0.03578528827037773,0.003067484662576687	0.00252942	NA	NA	NA	NA	NA	NA	NA	NA	NA	No	NA	HPRC,HGSVC,1KG-ONT	Yes	NA	NA	NA	NA	NA	NA
chr11:4532224	chr11-4532224-allele67814-120	INS	119	NA	0.01059001512859304,0.002881844380403458,0.0,0.0,0.0	0.0151976	NA	NA	NA	NA	NA	NA	NA	NA	NA	No	NA	HPRC,HGSVC	No	NA	NA	NA	NA	NA	NA
chr11:4553269	chr11-4553269-allele68356-1	DEL	319	NA	0.06656580937972768,0.010086455331412104,0.0,0.0009940357852882703,0.002044989775051125	0.0993302	NA	NA	NA	NA	NA	NA	NA	NA	NA	No	NA	HPRC,HGSVC,1KG-ONT	No	NA	NA	NA	NA	NA	NA
chr11:4616076	chr11-4616076-allele69501-156	INS	155	NA	0.0045385779122541605,0.001440922190201729,0.0,0.0,0.0	0.00598883	NA	NA	NA	NA	NA	NA	NA	NA	NA	No	NA	HPRC,HGSVC,1KG-ONT	No	NA	NA	NA	NA	NA	NA
chr11:4616081	chr11-4616081-allele69505-135	INS	134	NA	0.0015128593040847202,0.0,0.0,0.0,0.006134969325153374	NA	NA	NA	NA	NA	NA	NA	NA	NA	NA	No	NA	HPRC,HGSVC,1KG-ONT	No	NA	NA	NA	NA	NA	NA
chr11:4616081	chr11-4616081-allele69504-136	INS	135	NA	0.00680786686838124,0.0,0.0,0.0,0.0	0.0123139	NA	NA	NA	NA	NA	NA	NA	NA	NA	No	NA	HPRC,HGSVC,1KG-ONT	No	NA	NA	NA	NA	NA	NA
chr11:4616087	chr11-4616087-allele69507-168	INS	167	NA	0.0037821482602118004,0.0,0.0,0.0,0.0	0.00663171	NA	NA	NA	NA	NA	NA	NA	NA	NA	No	NA	HPRC,HGSVC,1KG-ONT	No	NA	NA	NA	NA	NA	NA
chr11:4616092	chr11-4616092-allele69542-140	INS	139	NA	0.0007564296520423601,0.0,0.0,0.0,0.0	0.000918741	NA	NA	NA	NA	NA	NA	NA	NA	NA	No	NA	HPRC,HGSVC,1KG-ONT	No	NA	NA	NA	NA	NA	NA
chr11:4616092	chr11-4616092-allele69511-122	INS	121	NA	0.06278366111951589,0.007204610951008645,0.0,0.0009940357852882703,0.003067484662576687	0.0946389	NA	NA	NA	NA	NA	NA	NA	NA	NA	No	NA	HPRC,HGSVC,1KG-ONT	No	NA	NA	NA	NA	NA	NA
chr11:4616092	chr11-4616092-allele69536-158	INS	157	NA	0.0,0.001440922190201729,0.008928571428571428,0.0,0.0	0.00133282	NA	NA	NA	NA	NA	NA	NA	NA	NA	No	NA	HPRC,HGSVC,1KG-ONT	No	NA	NA	NA	NA	NA	NA
chr11:4616092	chr11-4616092-allele69538-138	INS	137	NA	0.0007564296520423601,0.0,0.0,0.0,0.0	0.000918741	NA	NA	NA	NA	NA	NA	NA	NA	NA	No	NA	HPRC,HGSVC,1KG-ONT	No	NA	NA	NA	NA	NA	NA
chr11:4616092	chr11-4616092-allele69534-150	INS	149	NA	0.0340393343419062,0.005763688760806916,0.0,0.0,0.0	0.0537019	NA	NA	NA	NA	NA	NA	NA	NA	NA	No	NA	HPRC,HGSVC,1KG-ONT	No	NA	NA	NA	NA	NA	NA
chr11:4616092	chr11-4616092-allele69510-149	INS	148	NA	0.059001512859304085,0.001440922190201729,0.0,0.015904572564612324,0.0	0.0753536	NA	NA	NA	NA	NA	NA	NA	NA	NA	No	NA	HPRC,HGSVC,1KG-ONT	No	NA	NA	NA	NA	NA	NA
chr11:4616092	chr11-4616092-allele69527-140	INS	139	NA	0.0045385779122541605,0.001440922190201729,0.0,0.0,0.0	0.00598883	NA	NA	NA	NA	NA	NA	NA	NA	NA	No	NA	HPRC,HGSVC,1KG-ONT	No	NA	NA	NA	NA	NA	NA
chr11:4616092	chr11-4616092-allele69537-144	INS	143	NA	0.01361573373676248,0.0,0.0,0.0,0.0	0.0249879	NA	NA	NA	NA	NA	NA	NA	NA	NA	No	NA	HPRC,HGSVC,1KG-ONT	No	NA	NA	NA	NA	NA	NA
chr11:4616092	chr11-4616092-allele69509-160	INS	159	NA	0.028744326777609682,0.01729106628242075,0.0,0.0,0.0	0.0316934	NA	NA	NA	NA	NA	NA	NA	NA	NA	No	NA	HPRC,HGSVC,1KG-ONT	No	NA	NA	NA	NA	NA	NA
chr11:4616092	chr11-4616092-allele69517-146	INS	145	NA	0.0030257186081694403,0.001440922190201729,0.0,0.0,0.0	0.00328379	NA	NA	NA	NA	NA	NA	NA	NA	NA	No	NA	HPRC,HGSVC,1KG-ONT	No	NA	NA	NA	NA	NA	NA
chr11:4616092	chr11-4616092-allele69530-130	INS	129	NA	0.0007564296520423601,0.0,0.0,0.0,0.0	0.000918741	NA	NA	NA	NA	NA	NA	NA	NA	NA	No	NA	HPRC,HGSVC,1KG-ONT	No	NA	NA	NA	NA	NA	NA
chr11:4616092	chr11-4616092-allele69514-126	INS	125	NA	0.0,0.001440922190201729,0.0,0.0,0.0	NA	NA	NA	NA	NA	NA	NA	NA	NA	NA	No	NA	HPRC,HGSVC,1KG-ONT	No	NA	NA	NA	NA	NA	NA
chr11:4616092	chr11-4616092-allele69520-180	INS	179	NA	0.0015128593040847202,0.0,0.0,0.0,0.012269938650306749	3.20923e-05	NA	NA	NA	NA	NA	NA	NA	NA	NA	No	NA	HPRC,HGSVC,1KG-ONT	No	NA	NA	NA	NA	NA	NA
chr11:4616092	chr11-4616092-allele69518-148	INS	147	NA	0.0,0.0,0.0,0.0009940357852882703,0.0	NA	NA	NA	NA	NA	NA	NA	NA	NA	NA	No	NA	HPRC,HGSVC,1KG-ONT	No	NA	NA	NA	NA	NA	NA
chr11:4616092	chr11-4616092-allele69523-131	INS	130	NA	0.02723146747352496,0.002881844380403458,0.0,0.0009940357852882703,0.0	0.043472	NA	NA	NA	NA	NA	NA	NA	NA	NA	No	NA	HPRC,HGSVC,1KG-ONT	No	NA	NA	NA	NA	NA	NA
chr11:4616092	chr11-4616092-allele69543-145	INS	144	NA	0.025718608169440244,0.0,0.0,0.0019880715705765406,0.0	0.0427568	NA	NA	NA	NA	NA	NA	NA	NA	NA	No	NA	HPRC,HGSVC,1KG-ONT	No	NA	NA	NA	NA	NA	NA
chr11:4616092	chr11-4616092-allele69516-173	INS	172	NA	0.0007564296520423601,0.0,0.0,0.0,0.0	0.000918741	NA	NA	NA	NA	NA	NA	NA	NA	NA	No	NA	HPRC,HGSVC,1KG-ONT	No	NA	NA	NA	NA	NA	NA
chr11:4616092	chr11-4616092-allele69519-173	INS	172	NA	0.0045385779122541605,0.008645533141210375,0.000992063492063492,0.0019880715705765406,0.0	0.000223704	NA	NA	NA	NA	NA	NA	NA	NA	NA	No	NA	HPRC,HGSVC,1KG-ONT	No	NA	NA	NA	NA	NA	NA
chr11:4616092	chr11-4616092-allele69539-133	INS	132	NA	0.0007564296520423601,0.0,0.0,0.0,0.0	0.000918741	NA	NA	NA	NA	NA	NA	NA	NA	NA	No	NA	HPRC,HGSVC,1KG-ONT	No	NA	NA	NA	NA	NA	NA
chr11:4616092	chr11-4616092-allele69526-240	INS	239	NA	0.0022692889561270802,0.012968299711815562,0.02976190476190476,0.015904572564612324,0.007157464212678937	0.00772158	NA	NA	NA	NA	NA	NA	NA	NA	NA	No	NA	HPRC,HGSVC	No	NA	NA	NA	NA	NA	NA
chr11:4616092	chr11-4616092-allele69524-133	INS	132	NA	0.00832072617246596,0.007204610951008645,0.0,0.0,0.0	0.00700888	NA	NA	NA	NA	NA	NA	NA	NA	NA	No	NA	HPRC,HGSVC,1KG-ONT	No	NA	NA	NA	NA	NA	NA
chr11:4616092	chr11-4616092-allele69525-180	INS	179	NA	0.0007564296520423601,0.0,0.0,0.0,0.0	0.000918741	NA	NA	NA	NA	NA	NA	NA	NA	NA	No	NA	HPRC,HGSVC,1KG-ONT	No	NA	NA	NA	NA	NA	NA
chr11:4616092	chr11-4616092-allele69512-111	INS	110	NA	0.012102874432677761,0.007204610951008645,0.0,0.006958250497017893,0.005112474437627812	0.0037674	NA	NA	NA	NA	NA	NA	NA	NA	NA	No	NA	HPRC,HGSVC	No	NA	NA	NA	NA	NA	NA
chr11:4616092	chr11-4616092-allele69522-196	INS	195	NA	0.0,0.0,0.000992063492063492,0.004970178926441352,0.014314928425357873	0.00318319	NA	NA	NA	NA	NA	NA	NA	NA	NA	No	NA	HPRC,HGSVC,1KG-ONT	No	NA	NA	NA	NA	NA	NA
chr11:4616092	chr11-4616092-allele69531-161	INS	160	NA	0.0007564296520423601,0.0,0.0,0.0009940357852882703,0.0	NA	NA	NA	NA	NA	NA	NA	NA	NA	NA	No	NA	HPRC,HGSVC,1KG-ONT	No	NA	NA	NA	NA	NA	NA
chr11:4616092	chr11-4616092-allele69540-127	INS	126	NA	0.014372163388804841,0.0,0.0,0.0,0.0	0.0263867	NA	NA	NA	NA	NA	NA	NA	NA	NA	No	NA	HPRC,HGSVC,1KG-ONT	No	NA	NA	NA	NA	NA	NA
chr11:4616092	chr11-4616092-allele69532-164	INS	163	NA	0.0015128593040847202,0.0,0.0,0.0,0.0	0.00234988	NA	NA	NA	NA	NA	NA	NA	NA	NA	No	NA	HPRC,HGSVC,1KG-ONT	No	NA	NA	NA	NA	NA	NA
chr11:4616092	chr11-4616092-allele69513-93	INS	92	NA	0.0015128593040847202,0.025936599423631124,0.0,0.04771371769383698,0.022494887525562373	0.0135398	NA	NA	NA	NA	NA	NA	NA	NA	NA	No	NA	HPRC,HGSVC	No	NA	NA	NA	NA	NA	NA
chr11:4616093	chr11-4616093-allele69547-145	INS	144	NA	0.0,0.0,0.0,0.0009940357852882703,0.0	NA	NA	NA	NA	NA	NA	NA	NA	NA	NA	No	NA	HPRC,HGSVC,1KG-ONT	No	NA	NA	NA	NA	NA	NA
chr11:4616093	chr11-4616093-allele69546-218	INS	217	NA	0.0015128593040847202,0.004322766570605188,0.022817460317460316,0.0009940357852882703,0.002044989775051125	0.00273391	NA	NA	NA	NA	NA	NA	NA	NA	NA	No	NA	HPRC,HGSVC,1KG-ONT	No	NA	NA	NA	NA	NA	NA
chr11:4616094	chr11-4616094-allele69548-186	INS	185	NA	0.0,0.0,0.00496031746031746,0.0,0.0	0.000408842	NA	NA	NA	NA	NA	NA	NA	NA	NA	No	NA	HPRC,HGSVC,1KG-ONT	No	NA	NA	NA	NA	NA	NA
chr11:4616099	chr11-4616099-allele69550-160	INS	159	NA	0.0022692889561270802,0.0,0.0,0.0,0.0	0.00377908	NA	NA	NA	NA	NA	NA	NA	NA	NA	No	NA	HPRC,HGSVC,1KG-ONT	No	NA	NA	NA	NA	NA	NA
chr11:4616102	chr11-4616102-allele69552-194	INS	193	NA	0.038577912254160365,0.10951008645533142,0.11904761904761904,0.10934393638170974,0.20245398773006135	0.0469913	NA	NA	NA	NA	NA	NA	NA	NA	NA	No	NA	HPRC,HGSVC,1KG-ONT	No	NA	NA	NA	NA	NA	NA
chr11:4616102	chr11-4616102-allele69554-212	INS	211	NA	0.0037821482602118004,0.01440922190201729,0.007936507936507936,0.03180914512922465,0.003067484662576687	0.00438558	NA	NA	NA	NA	NA	NA	NA	NA	NA	No	NA	HPRC,HGSVC,1KG-ONT	No	NA	NA	NA	NA	NA	NA
chr11:4616102	chr11-4616102-allele69555-156	INS	155	NA	0.0015128593040847202,0.0,0.0,0.0,0.0	0.00234988	NA	NA	NA	NA	NA	NA	NA	NA	NA	No	NA	HPRC,HGSVC,1KG-ONT	No	NA	NA	NA	NA	NA	NA
chr11:4616102	chr11-4616102-allele69553-204	INS	203	NA	0.0,0.0,0.000992063492063492,0.0,0.0010224948875255625	NA	NA	NA	NA	NA	NA	NA	NA	NA	NA	No	NA	HPRC,HGSVC,1KG-ONT	No	NA	NA	NA	NA	NA	NA
chr11:4616103	chr11-4616103-allele69557-260	INS	259	NA	0.06732223903177005,0.10662824207492795,0.05257936507936508,0.10238568588469185,0.1390593047034765	0.00570644	NA	NA	NA	NA	NA	NA	NA	NA	NA	No	NA	HPRC,HGSVC	No	NA	NA	NA	NA	NA	NA
chr11:4616106	chr11-4616106-allele69563-164	INS	163	NA	0.04462934947049924,0.007204610951008645,0.015873015873015872,0.0009940357852882703,0.012269938650306749	0.0331824	NA	NA	NA	NA	NA	NA	NA	NA	NA	No	NA	HPRC,HGSVC,1KG-ONT	No	NA	NA	NA	NA	NA	NA
chr11:4616106	chr11-4616106-allele69577-201	INS	200	NA	0.0,0.001440922190201729,0.000992063492063492,0.004970178926441352,0.0	0.000778337	NA	NA	NA	NA	NA	NA	NA	NA	NA	No	NA	HPRC,HGSVC,1KG-ONT	No	NA	NA	NA	NA	NA	NA
chr11:4616106	chr11-4616106-allele69564-132	INS	131	NA	0.037821482602118005,0.010086455331412104,0.0,0.0,0.0	0.0549351	NA	NA	NA	NA	NA	NA	NA	NA	NA	No	NA	HPRC,HGSVC,1KG-ONT	No	NA	NA	NA	NA	NA	NA
chr11:4616106	chr11-4616106-allele69590-226	INS	225	NA	0.0030257186081694403,0.0,0.0,0.0,0.0	0.00520636	NA	NA	NA	NA	NA	NA	NA	NA	NA	No	NA	HPRC,HGSVC,1KG-ONT	No	NA	NA	NA	NA	NA	NA
chr11:4616106	chr11-4616106-allele69579-191	INS	190	NA	0.0,0.0,0.0,0.0,0.011247443762781187	0.00151771	NA	NA	NA	NA	NA	NA	NA	NA	NA	No	NA	HPRC,HGSVC,1KG-ONT	No	NA	NA	NA	NA	NA	NA
chr11:4616106	chr11-4616106-allele69559-226	INS	225	NA	0.019667170953101363,0.012968299711815562,0.015873015873015872,0.007952286282306162,0.03067484662576687	NA	NA	NA	NA	NA	NA	NA	NA	NA	NA	No	NA	HPRC,HGSVC,1KG-ONT	No	NA	NA	NA	NA	NA	NA
chr11:4616106	chr11-4616106-allele69572-139	INS	138	NA	0.012859304084720122,0.001440922190201729,0.0,0.0,0.0	0.021333	NA	NA	NA	NA	NA	NA	NA	NA	NA	No	NA	HPRC,HGSVC,1KG-ONT	No	NA	NA	NA	NA	NA	NA
chr11:4616106	chr11-4616106-allele69567-205	INS	204	NA	0.0,0.007204610951008645,0.0,0.0009940357852882703,0.0	0.000593574	NA	NA	NA	NA	NA	NA	NA	NA	NA	No	NA	HPRC,HGSVC,1KG-ONT	No	NA	NA	NA	NA	NA	NA
chr11:4616106	chr11-4616106-allele69588-195	INS	194	NA	0.0,0.023054755043227664,0.008928571428571428,0.018886679920477135,0.009202453987730062	0.00929289	NA	NA	NA	NA	NA	NA	NA	NA	NA	No	NA	HPRC,HGSVC,1KG-ONT	No	NA	NA	NA	NA	NA	NA
chr11:4616106	chr11-4616106-allele69570-321	INS	320	NA	0.0007564296520423601,0.0,0.0,0.0,0.0	0.000918741	NA	NA	NA	NA	NA	NA	NA	NA	NA	No	NA	HPRC,HGSVC	No	NA	NA	NA	NA	NA	NA
chr11:4616106	chr11-4616106-allele69593-187	INS	186	NA	0.018154311649016642,0.001440922190201729,0.005952380952380952,0.0,0.003067484662576687	0.0169946	NA	NA	NA	NA	NA	NA	NA	NA	NA	No	NA	HPRC,HGSVC,1KG-ONT	No	NA	NA	NA	NA	NA	NA
chr11:4616106	chr11-4616106-allele69594-127	INS	126	NA	0.009077155824508321,0.001440922190201729,0.0,0.0,0.0	0.0143383	NA	NA	NA	NA	NA	NA	NA	NA	NA	No	NA	HPRC,HGSVC,1KG-ONT	No	NA	NA	NA	NA	NA	NA
chr11:4616106	chr11-4616106-allele69576-123	INS	122	NA	0.0007564296520423601,0.0,0.0,0.0,0.0	0.000918741	NA	NA	NA	NA	NA	NA	NA	NA	NA	No	NA	HPRC,HGSVC,1KG-ONT	No	NA	NA	NA	NA	NA	NA
chr11:4616106	chr11-4616106-allele69585-195	INS	194	NA	0.0015128593040847202,0.0,0.0,0.0,0.0	0.00234988	NA	NA	NA	NA	NA	NA	NA	NA	NA	No	NA	HPRC,HGSVC,1KG-ONT	No	NA	NA	NA	NA	NA	NA
chr11:4616106	chr11-4616106-allele69574-188	INS	187	NA	0.0022692889561270802,0.0,0.002976190476190476,0.0019880715705765406,0.007157464212678937	NA	NA	NA	NA	NA	NA	NA	NA	NA	NA	No	NA	HPRC,HGSVC,1KG-ONT	No	NA	NA	NA	NA	NA	NA
chr11:4616106	chr11-4616106-allele69568-162	INS	161	NA	0.009077155824508321,0.0,0.0,0.0,0.0	0.0165556	NA	NA	NA	NA	NA	NA	NA	NA	NA	No	NA	HPRC,HGSVC,1KG-ONT	No	NA	NA	NA	NA	NA	NA
chr11:4616106	chr11-4616106-allele69565-188	INS	187	NA	0.0,0.001440922190201729,0.002976190476190476,0.0,0.0	0.000224143	NA	NA	NA	NA	NA	NA	NA	NA	NA	No	NA	HPRC,HGSVC,1KG-ONT	No	NA	NA	NA	NA	NA	NA
chr11:4616106	chr11-4616106-allele69583-185	INS	184	NA	0.0,0.012968299711815562,0.0,0.0,0.002044989775051125	0.00151771	NA	NA	NA	NA	NA	NA	NA	NA	NA	No	NA	HPRC,HGSVC,1KG-ONT	No	NA	NA	NA	NA	NA	NA
chr11:4616106	chr11-4616106-allele69560-190	INS	189	NA	0.029500756429652043,0.020172910662824207,0.06646825396825397,0.06262425447316103,0.06134969325153374	0.00669271	NA	NA	NA	NA	NA	NA	NA	NA	NA	No	NA	HPRC,HGSVC,1KG-ONT	No	NA	NA	NA	NA	NA	NA
chr11:4616106	chr11-4616106-allele69584-188	INS	187	NA	0.0037821482602118004,0.07348703170028818,0.08928571428571429,0.12624254473161034,0.07464212678936605	0.0585439	NA	NA	NA	NA	NA	NA	NA	NA	NA	No	NA	HPRC,HGSVC,1KG-ONT	No	NA	NA	NA	NA	NA	NA
chr11:4616106	chr11-4616106-allele69589-190	INS	189	NA	0.0007564296520423601,0.011527377521613832,0.0,0.004970178926441352,0.022494887525562373	0.00482672	NA	NA	NA	NA	NA	NA	NA	NA	NA	No	NA	HPRC,HGSVC,1KG-ONT	No	NA	NA	NA	NA	NA	NA
chr11:4616106	chr11-4616106-allele69581-185	INS	184	NA	0.0,0.001440922190201729,0.051587301587301584,0.0009940357852882703,0.07259713701431493	0.0227754	NA	NA	NA	NA	NA	NA	NA	NA	NA	No	NA	HPRC,HGSVC,1KG-ONT	No	NA	NA	NA	NA	NA	NA
chr11:4616106	chr11-4616106-allele69595-153	INS	152	NA	0.006051437216338881,0.0,0.0,0.0,0.0	0.0108963	NA	NA	NA	NA	NA	NA	NA	NA	NA	No	NA	HPRC,HGSVC,1KG-ONT	No	NA	NA	NA	NA	NA	NA
chr11:4616106	chr11-4616106-allele69586-175	INS	174	NA	0.0,0.004322766570605188,0.002976190476190476,0.0019880715705765406,0.0010224948875255625	0.00114796	NA	NA	NA	NA	NA	NA	NA	NA	NA	No	NA	HPRC,HGSVC,1KG-ONT	No	NA	NA	NA	NA	NA	NA
chr11:4616106	chr11-4616106-allele69592-116	INS	115	NA	0.0015128593040847202,0.002881844380403458,0.0,0.006958250497017893,0.0	NA	NA	NA	NA	NA	NA	NA	NA	NA	NA	No	NA	HPRC,HGSVC,1KG-ONT	No	NA	NA	NA	NA	NA	NA
chr11:4616106	chr11-4616106-allele69562-177	INS	176	NA	0.02798789712556732,0.04610951008645533,0.0882936507936508,0.010934393638170975,0.012269938650306749	0.00121319	NA	NA	NA	NA	NA	NA	NA	NA	NA	No	NA	HPRC,HGSVC,1KG-ONT	No	NA	NA	NA	NA	NA	NA
chr11:4616106	chr11-4616106-allele69569-153	INS	152	NA	0.00832072617246596,0.0,0.0,0.0,0.0	0.0151436	NA	NA	NA	NA	NA	NA	NA	NA	NA	No	NA	HPRC,HGSVC,1KG-ONT	No	NA	NA	NA	NA	NA	NA
chr11:4616106	chr11-4616106-allele69571-295	INS	294	NA	0.014372163388804841,0.001440922190201729,0.0,0.0,0.0	0.0241257	NA	NA	NA	NA	NA	NA	NA	NA	NA	No	NA	HPRC,HGSVC	No	NA	NA	NA	NA	NA	NA
chr11:4616106	chr11-4616106-allele69582-196	INS	195	NA	0.0007564296520423601,0.0,0.0,0.0009940357852882703,0.0	NA	NA	NA	NA	NA	NA	NA	NA	NA	NA	No	NA	HPRC,HGSVC,1KG-ONT	No	NA	NA	NA	NA	NA	NA
chr11:4616106	chr11-4616106-allele69566-192	INS	191	NA	0.0007564296520423601,0.004322766570605188,0.03571428571428571,0.014910536779324055,0.010224948875255624	0.0101785	NA	NA	NA	NA	NA	NA	NA	NA	NA	No	NA	HPRC,HGSVC,1KG-ONT	No	NA	NA	NA	NA	NA	NA
chr11:4616106	chr11-4616106-allele69561-205	INS	204	NA	0.012859304084720122,0.059077809798270896,0.002976190476190476,0.09045725646123261,0.012269938650306749	0.0109381	NA	NA	NA	NA	NA	NA	NA	NA	NA	No	NA	HPRC,HGSVC,1KG-ONT	No	NA	NA	NA	NA	NA	NA
chr11:4616106	chr11-4616106-allele69587-181	INS	180	NA	0.0007564296520423601,0.008645533141210375,0.0,0.0019880715705765406,0.011247443762781187	0.00191774	NA	NA	NA	NA	NA	NA	NA	NA	NA	No	NA	HPRC,HGSVC,1KG-ONT	No	NA	NA	NA	NA	NA	NA
chr11:4616106	chr11-4616106-allele69575-196	INS	195	NA	0.0045385779122541605,0.0,0.0,0.0,0.0	0.00805514	NA	NA	NA	NA	NA	NA	NA	NA	NA	No	NA	HPRC,HGSVC,1KG-ONT	No	NA	NA	NA	NA	NA	NA
chr11:4729984	chr11-4729984-allele70813-351	INS	350	NA	0.0015128593040847202,0.03170028818443804,0.016865079365079364,0.06958250497017893,0.009202453987730062	0.0191202	MMP26(4.1555e-13, 1.401)	NA	NA	NA	NA	NA	NA	NA	NA	No	NA	HPRC,HGSVC,1KG-ONT	Yes	NA	NA	NA	NA	NA	NA
chr11:4729984	chr11-4729984-allele70812-333	INS	332	NA	0.0015128593040847202,0.0936599423631124,0.1527777777777778,0.013916500994035786,0.016359918200409	0.0440301	MMP26(4.1555e-13, 1.401)	NA	NA	NA	NA	NA	NA	NA	NA	No	NA	HPRC,HGSVC,1KG-ONT	Yes	NA	NA	NA	NA	NA	NA
chr11:4734757	chr11-4734757-allele70897-216	INS	215	NA	0.0007564296520423601,0.03170028818443804,0.0,0.0268389662027833,0.0	0.00738918	MMP26(4.1555e-13, 1.401)	NA	NA	NA	NA	NA	NA	NA	NA	No	NA	HPRC,HGSVC	No	NA	NA	NA	NA	NA	NA
chr11:4734757	chr11-4734757-allele70894-130	INS	129	NA	0.0416036308623298,0.001440922190201729,0.0,0.0009940357852882703,0.0	0.07117	MMP26(4.1555e-13, 1.401)	NA	NA	NA	NA	NA	NA	NA	NA	No	NA	HPRC,HGSVC	No	NA	NA	NA	NA	NA	NA
chr11:4734757	chr11-4734757-allele70892-173	INS	172	NA	0.006051437216338881,0.06772334293948126,0.0,0.11232604373757456,0.009202453987730062	0.0223781	MMP26(4.1555e-13, 1.401)	NA	NA	NA	NA	NA	NA	NA	NA	No	NA	HPRC,HGSVC	No	NA	NA	NA	NA	NA	NA
chr11:4734757	chr11-4734757-allele70893-87	INS	86	NA	0.019667170953101363,0.001440922190201729,0.0,0.0,0.0	0.0338211	MMP26(4.1555e-13, 1.401)	NA	NA	NA	NA	NA	NA	NA	NA	No	NA	HPRC,1KG-ONT	No	NA	NA	NA	NA	NA	NA
chr11:4734759	chr11-4734759-allele70899-216	INS	215	NA	0.0007564296520423601,0.04899135446685879,0.0,0.0268389662027833,0.0	0.00961974	MMP26(4.1555e-13, 1.401)	NA	NA	NA	NA	NA	NA	NA	NA	No	NA	HPRC,HGSVC	No	NA	NA	NA	NA	NA	NA
chr11:4766573	chr11-4766573-allele71314-1	DEL	293	NA	0.00680786686838124,0.0,0.0,0.0,0.0	0.0123139	MMP26(4.1555e-13, 1.401)	NA	NA	NA	NA	NA	NA	NA	NA	No	NA	No	Yes	NA	NA	NA	NA	NA	NA
chr11:4781291	chr11-4781291-allele71566-1	DEL	311	NA	0.5801815431164902,0.2219020172910663,0.012896825396825396,0.27137176938369784,0.13701431492842536	0.358348	MMP26(4.1555e-13, 1.401)	NA	NA	NA	NA	NA	NA	NA	NA	No	NA	HPRC,HGSVC,1KG-ONT	Yes	NA	NA	NA	NA	NA	NA
chr11:4822140	chr11-4822140-allele72187-1006	INS	1005	NA	0.02118003025718608,0.0,0.0,0.0,0.0	0.0388566	MMP26(4.1555e-13, 1.401)	NA	NA	NA	NA	NA	NA	NA	NA	No	NA	HGSVC	Yes	NA	NA	NA	NA	NA	NA
chr11:4861197	chr11-4861197-allele72613-1	DEL	81	NA	0.0,0.001440922190201729,0.0,0.0,0.0	NA	MMP26(4.1555e-13, 1.401)	NA	NA	NA	NA	NA	NA	NA	NA	No	NA	No	No	NA	NA	NA	NA	NA	NA
chr11:4873619	chr11-4873619-allele72739-1	DEL	150	NA	0.0007564296520423601,0.0,0.0,0.0,0.0	0.000918741	MMP26(4.1555e-13, 1.401)	NA	NA	NA	NA	NA	NA	NA	NA	No	NA	No	No	NA	NA	NA	NA	NA	NA
chr11:4886717	chr11-4886717-allele72858-243	INS	242	NA	0.0022692889561270802,0.010086455331412104,0.003968253968253968,0.017892644135188866,0.00408997955010225	0.00255806	MMP26(4.1555e-13, 1.401)	NA	NA	NA	NA	NA	NA	NA	NA	No	NA	HPRC,HGSVC,1KG-ONT	Yes	NA	NA	NA	NA	NA	NA
chr11:4886717	chr11-4886717-allele72856-243	INS	242	NA	0.0,0.0,0.0,0.0009940357852882703,0.0	NA	MMP26(4.1555e-13, 1.401)	NA	NA	NA	NA	NA	NA	NA	NA	No	NA	HPRC,HGSVC,1KG-ONT	Yes	NA	NA	NA	NA	NA	NA
chr11:4886717	chr11-4886717-allele72857-241	INS	240	NA	0.0,0.002881844380403458,0.0,0.006958250497017893,0.002044989775051125	0.00151771	MMP26(4.1555e-13, 1.401)	NA	NA	NA	NA	NA	NA	NA	NA	No	NA	HPRC,HGSVC,1KG-ONT	Yes	NA	NA	NA	NA	NA	NA
chr11:4886717	chr11-4886717-allele72855-242	INS	241	0.83496	0.01588502269288956,0.20605187319884727,0.06547619047619048,0.32803180914512925,0.37116564417177916	0.156927	MMP26(4.1555e-13, 1.401)	NA	NA	NA	NA	NA	NA	NA	NA	No	NA	HPRC,HGSVC,1KG-ONT	Yes	ENSG00000167333.13(8.192527112629562e-05)	NA	NA	NA	NA	NA
chr11:4886717	chr11-4886717-allele72859-244	INS	243	NA	0.0037821482602118004,0.001440922190201729,0.0,0.0009940357852882703,0.005112474437627812	0.00022888	MMP26(4.1555e-13, 1.401)	NA	NA	NA	NA	NA	NA	NA	NA	No	NA	HPRC,HGSVC,1KG-ONT	Yes	NA	NA	NA	NA	NA	NA
chr11:4886717	chr11-4886717-allele72861-246	INS	245	NA	0.0,0.001440922190201729,0.0,0.0,0.013292433537832311	0.00199905	MMP26(4.1555e-13, 1.401)	NA	NA	NA	NA	NA	NA	NA	NA	No	NA	HPRC,HGSVC,1KG-ONT	Yes	NA	NA	NA	NA	NA	NA
chr11:4902306	chr11-4902306-allele73088-312	INS	311	NA	0.0022692889561270802,0.0,0.0,0.0,0.0	0.00377908	MMP26(4.1555e-13, 1.401)	NA	NA	NA	NA	NA	NA	NA	NA	No	NA	HPRC,HGSVC,1KG-ONT	Yes	NA	NA	NA	NA	NA	NA
chr11:4902306	chr11-4902306-allele73090-315	INS	314	NA	0.0022692889561270802,0.0,0.0,0.0,0.0	0.00377908	MMP26(4.1555e-13, 1.401)	NA	NA	NA	NA	NA	NA	NA	NA	No	NA	HPRC,HGSVC,1KG-ONT	Yes	NA	NA	NA	NA	NA	NA
chr11:4902306	chr11-4902306-allele73087-314	INS	313	NA	0.06354009077155824,0.008645533141210375,0.013888888888888888,0.0,0.0	0.0785487	MMP26(4.1555e-13, 1.401)	NA	NA	NA	NA	NA	NA	NA	NA	No	NA	HPRC,HGSVC,1KG-ONT	Yes	NA	NA	NA	NA	NA	NA
chr11:4945446	chr11-4945446-allele73757-304	INS	303	NA	0.06429652042360061,0.011527377521613832,0.023809523809523808,0.0019880715705765406,0.0	0.0623845	MMP26(4.1555e-13, 1.401)	NA	NA	NA	NA	NA	NA	NA	NA	Yes	NA	No	No	NA	NA	NA	NA	NA	NA
chr11:4946925	chr11-4946925-allele73810-1	DEL	8613	NA	0.00832072617246596,0.001440922190201729,0.0,0.0,0.0010224948875255625	0.0110972	MMP26(4.1555e-13, 1.401)	OR51A2(nan, nan)	NA	NA	NA	OR51A2(nan, nan)	NA	NA	NA	Yes	NA	HPRC,HGSVC,1KG-ONT	No	NA	NA	NA	NA	NA	NA
chr11:4973030	chr11-4973030-allele74468-1	DEL	4135	NA	0.009077155824508321,0.001440922190201729,0.0,0.0,0.0	0.0143383	MMP26(4.1555e-13, 1.401)	NA	NA	NA	NA	NA	NA	NA	NA	No	NA	No	Yes	NA	NA	NA	NA	NA	NA
chr11:5078668	chr11-5078668-allele75198-316	INS	315	NA	0.00832072617246596,0.0,0.0,0.0,0.0	0.0151436	NA	NA	NA	NA	NA	NA	NA	NA	NA	No	NA	HPRC,1KG-ONT	Yes	NA	NA	NA	NA	NA	NA
chr11:5078668	chr11-5078668-allele75199-336	INS	335	NA	0.00680786686838124,0.0,0.0,0.0,0.0	0.0122007	NA	NA	NA	NA	NA	NA	NA	NA	NA	No	NA	HPRC,1KG-ONT	Yes	NA	NA	NA	NA	NA	NA
chr11:5085734	chr11-5085734-allele75290-1	DEL	247	NA	0.9084720121028744,0.7420749279538905,0.5853174603174603,0.7534791252485089,0.7525562372188139	0.105214	NA	NA	NA	NA	NA	NA	NA	NA	NA	No	NA	HPRC,HGSVC,1KG-ONT	Yes	NA	NA	NA	NA	NA	NA
chr11:5105715	chr11-5105715-allele75586-2514	INS	2513	0.9696	0.09682299546142209,0.22622478386167147,0.3819444444444444,0.16302186878727634,0.17177914110429449	0.05875	NA	NA	NA	NA	NA	NA	NA	NA	NA	No	NA	HPRC,HGSVC,1KG-ONT	No	NA	Goat cheese liking(OR52J1P - OR52A4P, rs11035710, 9E-11, 0.9453676580110453)	Acute exacerbation of chronic obstructive pulmonary disease(3.87%, 1.30%, 3.06, [1.07;8.73], 0.039972),Allergic rhinitis(16.13%, 23.67%, 0.62, [0.39;0.99], 0.042742),Benign neoplasm of soft tissue(0.65%, 3.90%, 0.16, [0.02;1.19], 0.04394),Carpal tunnel syndrome(5.81%, 11.26%, 0.49, [0.24;0.99], 0.041229),Centriacinar emphysema(3.23%, 0.72%, 4.59, [1.31;16.04], 0.022007),Connective tissue and disc stenosis of intervertebral foramina(3.23%, 0.72%, 4.59, [1.31;16.04], 0.022007),Hyperglycemia due to type 2 diabetes mellitus(3.87%, 9.09%, 0.4, [0.17;0.95], 0.033633),Peripheral vascular disease(0.65%, 4.18%, 0.15, [0.02;1.1], 0.028694),Polyp of colon(13.55%, 6.93%, 2.11, [1.22;3.63], 0.009189),Spondylosis without myelopathy(5.81%, 2.31%, 2.61, [1.13;6.02], 0.031683),Thoracic spondylosis without myelopathy(6.45%, 1.15%, 5.91, [2.29;15.22], 0.000364),Tubulointerstitial nephritis(3.23%, 0.72%, 4.59, [1.31;16.04], 0.022007)	NA	NA	NA
chr11:5105718	chr11-5105718-allele75587-2383	INS	2382	NA	0.00680786686838124,0.0,0.001984126984126984,0.0,0.0	0.00840062	NA	NA	NA	NA	NA	NA	NA	NA	NA	No	NA	HPRC,HGSVC,1KG-ONT	No	NA	NA	NA	NA	NA	NA
chr11:5114183	chr11-5114183-allele75683-181	INS	180	NA	0.4236006051437216,0.34870317002881845,0.4623015873015873,0.36083499005964215,0.24948875255623723	0.00895145	NA	NA	NA	NA	NA	NA	NA	NA	NA	No	NA	HPRC,HGSVC,1KG-ONT	Yes	NA	NA	NA	NA	NA	NA
chr11:5114183	chr11-5114183-allele75687-182	INS	181	NA	0.0030257186081694403,0.0,0.00496031746031746,0.0,0.0	0.000149042	NA	NA	NA	NA	NA	NA	NA	NA	NA	No	NA	HPRC,HGSVC,1KG-ONT	Yes	NA	NA	NA	NA	NA	NA
chr11:5114183	chr11-5114183-allele75684-181	INS	180	NA	0.0015128593040847202,0.0,0.0,0.0,0.0	0.00234988	NA	NA	NA	NA	NA	NA	NA	NA	NA	No	NA	HPRC,HGSVC,1KG-ONT	Yes	NA	NA	NA	NA	NA	NA
chr11:5114183	chr11-5114183-allele75686-182	INS	181	NA	0.00529500756429652,0.002881844380403458,0.011904761904761904,0.0009940357852882703,0.0010224948875255625	NA	NA	NA	NA	NA	NA	NA	NA	NA	NA	No	NA	HPRC,HGSVC,1KG-ONT	Yes	NA	NA	NA	NA	NA	NA
chr11:5118939	chr11-5118939-allele75754-51	INS	50	NA	0.0030257186081694403,0.0,0.0,0.0,0.0	0.00520636	NA	NA	NA	NA	NA	NA	NA	NA	NA	No	NA	HPRC,HGSVC	No	NA	NA	NA	NA	NA	NA
chr11:5118939	chr11-5118939-allele75744-69	INS	68	NA	0.009077155824508321,0.0,0.0,0.0,0.0	0.0164709	NA	NA	NA	NA	NA	NA	NA	NA	NA	No	NA	HPRC,HGSVC	No	NA	NA	NA	NA	NA	NA
chr11:5118988	chr11-5118988-allele75774-51	INS	50	NA	0.0007564296520423601,0.001440922190201729,0.0,0.0,0.0	NA	NA	NA	NA	NA	NA	NA	NA	NA	NA	No	NA	HPRC,HGSVC	No	NA	NA	NA	NA	NA	NA
chr11:5118988	chr11-5118988-allele75771-61	INS	60	NA	0.009833585476550681,0.0,0.0,0.0,0.0	0.0178876	NA	NA	NA	NA	NA	NA	NA	NA	NA	No	NA	HPRC,HGSVC	No	NA	NA	NA	NA	NA	NA
chr11:5118989	chr11-5118989-allele75776-52	INS	51	NA	0.012859304084720122,0.0,0.0,0.0,0.0	0.0235872	NA	NA	NA	NA	NA	NA	NA	NA	NA	No	NA	HPRC,HGSVC	No	NA	NA	NA	NA	NA	NA
chr11:5118992	chr11-5118992-allele75789-61	INS	60	NA	0.0037821482602118004,0.0,0.0,0.0,0.0	0.00663171	NA	NA	NA	NA	NA	NA	NA	NA	NA	No	NA	HPRC,HGSVC	No	NA	NA	NA	NA	NA	NA
chr11:5120262	chr11-5120262-allele75809-91	INS	90	NA	0.0007564296520423601,0.001440922190201729,0.0,0.0,0.0	NA	NA	NA	NA	NA	NA	NA	NA	NA	NA	No	NA	No	Yes	NA	NA	NA	NA	NA	NA
chr11:5247795	chr11-5247795-allele77480-122	INS	121	NA	0.0007564296520423601,0.0,0.0,0.0,0.0	0.000918741	NA	NA	NA	NA	NA	NA	NA	NA	NA	Yes	NA	No	No	NA	NA	NA	NA	NA	NA
chr11:5293793	chr11-5293793-allele78074-1	DEL	128	NA	0.030257186081694403,0.002881844380403458,0.0,0.0,0.0	0.0509494	HBE1(0.00074212, 1.595),HBG2(0.96137, 0.38)	HBE1(0.00074212, 1.595),HBG2(0.96137, 0.38)	NA	NA	NA	NA	NA	NA	NA	No	NA	HPRC,HGSVC,1KG-ONT	Yes	NA	NA	NA	NA	NA	NA
chr11:5293868	chr11-5293868-allele78075-161	INS	160	NA	0.13691376701966718,0.01729106628242075,0.0,0.0009940357852882703,0.0	0.208048	HBE1(0.00074212, 1.595),HBG2(0.96137, 0.38)	HBE1(0.00074212, 1.595),HBG2(0.96137, 0.38)	NA	NA	NA	NA	NA	NA	NA	No	NA	HPRC,HGSVC,1KG-ONT	No	NA	NA	NA	NA	NA	NA
chr11:5293868	chr11-5293868-allele78076-1	DEL	160	NA	0.049924357034795766,0.004322766570605188,0.000992063492063492,0.0,0.0010224948875255625	0.0797635	HBE1(0.00074212, 1.595),HBG2(0.96137, 0.38)	HBE1(0.00074212, 1.595),HBG2(0.96137, 0.38)	NA	NA	NA	NA	NA	NA	NA	No	NA	HPRC,HGSVC,1KG-ONT	Yes	NA	NA	NA	NA	NA	NA
chr11:5293985	chr11-5293985-allele78080-1	DEL	160	NA	0.0022692889561270802,0.0,0.0,0.0,0.0	0.00377908	HBE1(0.00074212, 1.595),HBG2(0.96137, 0.38)	HBE1(0.00074212, 1.595),HBG2(0.96137, 0.38)	NA	NA	NA	NA	NA	NA	NA	No	NA	HPRC,HGSVC,1KG-ONT	No	NA	NA	NA	NA	NA	NA
chr11:5338149	chr11-5338149-allele78688-125	INS	124	NA	0.007564296520423601,0.0,0.0,0.0,0.0	0.0137297	HBE1(0.00074212, 1.595),HBG2(0.96137, 0.38)	HBE1(0.00074212, 1.595),HBG2(0.96137, 0.38)	NA	NA	NA	NA	NA	NA	NA	No	NA	1KG-ONT	Yes	NA	NA	NA	NA	NA	NA
chr11:5341326	chr11-5341326-allele78723-214	INS	213	NA	0.0,0.004322766570605188,0.0,0.005964214711729622,0.0	0.00114796	HBE1(0.00074212, 1.595),HBG2(0.96137, 0.38)	HBE1(0.00074212, 1.595),HBG2(0.96137, 0.38)	NA	NA	NA	NA	NA	NA	NA	No	NA	HGSVC	Yes	NA	NA	NA	NA	NA	NA
chr11:5393571	chr11-5393571-allele79943-6041	INS	6040	NA	0.0007564296520423601,0.0,0.0,0.0,0.0	0.000918741	HBE1(0.00074212, 1.595),HBG2(0.96137, 0.38)	HBE1(0.00074212, 1.595),HBG2(0.96137, 0.38)	NA	NA	NA	NA	NA	NA	NA	No	NA	No	Yes	NA	NA	NA	NA	NA	NA
chr11:5499285	chr11-5499285-allele81396-55	INS	54	NA	0.0030257186081694403,0.01585014409221902,0.011904761904761904,0.015904572564612324,0.007157464212678937	0.00400324	HBE1(0.00074212, 1.595),HBG2(0.96137, 0.38)	HBE1(0.00074212, 1.595),HBG2(0.96137, 0.38)	NA	NA	NA	NA	NA	NA	NA	No	NA	HGSVC,1KG-ONT	No	NA	NA	NA	NA	NA	NA
chr11:5500400	chr11-5500400-allele81411-1	DEL	1541	0.837622	0.007564296520423601,0.14985590778097982,0.09821428571428571,0.13618290258449303,0.06441717791411043	0.0651813	HBE1(0.00074212, 1.595),HBG2(0.96137, 0.38)	HBE1(0.00074212, 1.595),HBG2(0.96137, 0.38)	NA	NA	NA	NA	NA	NA	NA	No	NA	HPRC,HGSVC,1KG-ONT	Yes	NA	Hemoglobin levels(HBG2, HBE1, OR51B5, rs4910566, 2E-13, 0.6067100907350693),Mean corpuscular hemoglobin concentration(HBG2, HBE1, OR51B5, rs4910566, 6E-30, 0.6067100907350693),Mean corpuscular volume(HBG2, HBE1, OR51B5, rs4910566, 6E-31, 0.6067100907350693),Red cell distribution width(HBG2, HBE1, OR51B5, rs4910566, 1E-12, 0.6067100907350693)	Angina pectoris(8.70%, 2.74%, 3.38, [1.11;10.24], 0.047059),Cortical senile cataract(6.52%, 1.12%, 6.15, [1.61;23.53], 0.023292),Genitourinary tract hemorrhage(19.57%, 8.73%, 2.54, [1.18;5.49], 0.030762),IgE-mediated allergic asthma(10.87%, 2.37%, 5.03, [1.79;14.13], 0.007366),Myopia(19.57%, 9.98%, 2.2, [1.02;4.71], 0.047838),Pruritic disorder(13.04%, 4.36%, 3.29, [1.31;8.27], 0.01936),Streptococcal sore throat(13.04%, 3.87%, 3.73, [1.47;9.46], 0.011819),Urinary tract infectious disease(34.78%, 19.70%, 2.17, [1.16;4.09], 0.022449),Cervicitis and endocervicitis(10.81%, 3.29%, 3.56, [1.15;11.06], 0.04326)	NA	NA	NA
chr11:5519887	chr11-5519887-allele81573-61	INS	60	NA	0.0045385779122541605,0.001440922190201729,0.0,0.0,0.0	0.00598883	NA	NA	NA	NA	NA	NA	NA	NA	NA	No	NA	HPRC,1KG-ONT	No	NA	NA	NA	NA	NA	NA
chr11:5521975	chr11-5521975-allele81608-75	INS	74	NA	0.0007564296520423601,0.0,0.0,0.0,0.0	0.000918741	NA	NA	NA	NA	NA	NA	NA	NA	NA	No	NA	HPRC,HGSVC	No	NA	NA	NA	NA	NA	NA
chr11:5521975	chr11-5521975-allele81614-53	INS	52	NA	0.019667170953101363,0.002881844380403458,0.0,0.0,0.0	0.0317589	NA	NA	NA	NA	NA	NA	NA	NA	NA	No	NA	HPRC,HGSVC	No	NA	NA	NA	NA	NA	NA
chr11:5521975	chr11-5521975-allele81613-56	INS	55	NA	0.0,0.0,0.0,0.0009940357852882703,0.0	NA	NA	NA	NA	NA	NA	NA	NA	NA	NA	No	NA	HPRC,HGSVC	No	NA	NA	NA	NA	NA	NA
chr11:5521975	chr11-5521975-allele81610-74	INS	73	NA	0.0015128593040847202,0.0,0.0,0.0,0.0	0.00234988	NA	NA	NA	NA	NA	NA	NA	NA	NA	No	NA	HPRC,HGSVC	No	NA	NA	NA	NA	NA	NA
chr11:5521975	chr11-5521975-allele81611-68	INS	67	NA	0.012102874432677761,0.001440922190201729,0.0,0.0,0.0	0.0199352	NA	NA	NA	NA	NA	NA	NA	NA	NA	No	NA	HPRC,HGSVC	No	NA	NA	NA	NA	NA	NA
chr11:5521975	chr11-5521975-allele81612-59	INS	58	NA	0.0,0.0,0.0,0.0,0.007157464212678937	0.000778337	NA	NA	NA	NA	NA	NA	NA	NA	NA	No	NA	HPRC,HGSVC	No	NA	NA	NA	NA	NA	NA
chr11:5549455	chr11-5549455-allele82060-101	INS	100	0.937169	0.5113464447806354,0.35446685878962536,0.7708333333333334,0.2673956262425447,0.6523517382413088	NA	NA	NA	NA	NA	NA	NA	NA	NA	NA	No	NA	HPRC,HGSVC,1KG-ONT	Yes	NA	Estimated glomerular filtration rate(OR52H1 - OR52H2P, rs396341, 6E-14, 0.8843525504527006),Estimated glomerular filtration rate (creatinine)(OR52H2P - OR52B5P, rs434320, 3E-23, 0.9044950137968838),Estimated glomerular filtration rate (creatinine, cystatin c)(OR52H2P - OR52B5P, rs434320, 1E-18, 0.9044950137968838),Serum creatinine levels(OR52H2P - OR52B5P, rs434320, 4E-18, 0.9044950137968838),Serum uric acid levels(OR52H2P - OR52B5P, rs13328868, 7E-9, 0.8991058362131946),Serum urate levels(OR52H2P - OR52B5P, rs7107218, 3E-9, 0.8252447111028465),Creatinine levels(OR52H2P - OR52B5P, rs7121082, 2E-12, 0.7213007338540972),Estimated glomerular filtration rate(OR52H2P - OR52B5P, rs7121082, 2E-11, 0.7213007338540972),Estimated glomerular filtration rate (creatinine)(OR52H2P - OR52B5P, rs1541940, 2E-27, 0.7976139002216734),Estimated glomerular filtration rate (creatinine)(OR52H2P - OR52B5P, rs1541939, 8E-25, 0.7617193765536563),Estimated glomerular filtration rate(OR52H2P - OR52B5P, rs1541937, 4E-18, 0.7569990640042238)	Atrial fibrillation(4.39%, 1.29%, 3.52, [1.06;11.72], 0.035093),Benign neoplasm of cecum(2.93%, 0.43%, 7.0, [0.93;52.7], 0.034002),Cobalamin deficiency(0.65%, 2.58%, 0.25, [0.07;0.89], 0.030432),Complication due to diabetes mellitus(7.32%, 2.58%, 2.99, [1.26;7.1], 0.008965),Erythema of skin(1.63%, 4.72%, 0.33, [0.14;0.8], 0.022429),Gallstone(4.39%, 1.29%, 3.52, [1.06;11.72], 0.035093),Hemorrhoids(15.28%, 9.87%, 1.65, [1.02;2.67], 0.044588),Intestinal infectious disease(1.79%, 5.58%, 0.31, [0.14;0.7], 0.004984),Preinfarction syndrome(0.81%, 3.43%, 0.23, [0.08;0.71], 0.009921),Sickle cell trait(2.93%, 0.43%, 7.0, [0.93;52.7], 0.034002)	NA	NA	NA
chr11:5549455	chr11-5549455-allele82062-101	INS	100	NA	0.0007564296520423601,0.0,0.0,0.0019880715705765406,0.007157464212678937	NA	NA	NA	NA	NA	NA	NA	NA	NA	NA	No	NA	HPRC,HGSVC,1KG-ONT	Yes	NA	NA	NA	NA	NA	NA
chr11:5549455	chr11-5549455-allele82061-103	INS	102	NA	0.0007564296520423601,0.0,0.044642857142857144,0.0,0.011247443762781187	0.00863509	NA	NA	NA	NA	NA	NA	NA	NA	NA	No	NA	HPRC,HGSVC,1KG-ONT	Yes	NA	NA	NA	NA	NA	NA
chr11:5549470	chr11-5549470-allele82063-101	INS	100	NA	0.04462934947049924,0.001440922190201729,0.006944444444444444,0.0,0.009202453987730062	0.0513979	NA	NA	NA	NA	NA	NA	NA	NA	NA	No	NA	HPRC,HGSVC,1KG-ONT	Yes	NA	NA	NA	NA	NA	NA
chr11:5602357	chr11-5602357-allele82864-1	DEL	511	NA	0.0015128593040847202,0.011527377521613832,0.006944444444444444,0.018886679920477135,0.016359918200409	0.00651432	TRIM6(9.8507e-11, 1.021),TRIM6-TRIM34(1.7937e-26, 1.125)	NA	NA	NA	NA	NA	NA	NA	NA	No	NA	HPRC,HGSVC,1KG-ONT	No	NA	NA	NA	NA	NA	NA
chr11:5616197	chr11-5616197-allele83049-1	DEL	1539	0.816498	0.09757942511346444,0.0936599423631124,0.15674603174603174,0.10039761431411531,0.13803680981595093	0.00291032	TRIM6-TRIM34(1.7937e-26, 1.125)	NA	NA	NA	NA	NA	NA	NA	NA	No	NA	HPRC,HGSVC,1KG-ONT	Yes	NA	Core binding factor acute myeloid leukemia(TRIM34,TRIM6,TRIM6-TRIM34, rs7120093, 8E-22, 0.6381309278373286)	Acanthosis nigricans(2.99%, 0.93%, 3.29, [1.05;10.31], 0.041699),Arthritis of shoulder region joint(3.98%, 1.39%, 2.94, [1.12;7.72], 0.038043),Benign mammary dysplasia(2.99%, 0.77%, 3.95, [1.19;13.09], 0.025863),Cardiomegaly(10.45%, 6.03%, 1.82, [1.04;3.17], 0.040169),Conjunctivitis(8.96%, 4.64%, 2.02, [1.1;3.71], 0.03417),Derangement of knee(3.98%, 1.24%, 3.31, [1.23;8.94], 0.031453),End-stage renal disease(3.98%, 1.39%, 2.94, [1.12;7.72], 0.038043),Enthesopathy of hip region(5.47%, 2.01%, 2.82, [1.25;6.41], 0.014536),Heart disease(5.47%, 2.32%, 2.44, [1.1;5.4], 0.033137),Hyperosmolality and or hypernatremia(2.99%, 0.62%, 4.95, [1.38;17.71], 0.014602),Hypersomnia(8.96%, 4.95%, 1.89, [1.04;3.45], 0.040269),Hypersomnia with sleep apnea(3.48%, 0.93%, 3.86, [1.28;11.61], 0.017415),Impaired fasting glycemia(8.46%, 3.71%, 2.4, [1.26;4.56], 0.012838),Infection caused by Escherichia coli(3.98%, 0.77%, 5.32, [1.72;16.46], 0.003695),Intervertebral disc disorder with myelopathy(3.48%, 0.62%, 5.8, [1.68;20.02], 0.005217),Irritable bowel syndrome(7.46%, 3.55%, 2.19, [1.12;4.28], 0.029766),Leukopenia(5.47%, 2.16%, 2.62, [1.17;5.86], 0.028066),Low compliance urinary bladder(3.48%, 1.08%, 3.3, [1.14;9.52], 0.027947),Lumbar spondylosis(15.42%, 9.12%, 1.82, [1.14;2.9], 0.017588),Lumbar spondylosis with myelopathy(6.97%, 1.70%, 4.33, [1.93;9.7], 0.000418),Migraine without aura(7.96%, 4.02%, 2.07, [1.09;3.93], 0.038474),Noninflammatory cervical disorder(2.99%, 0.77%, 3.95, [1.19;13.09], 0.025863),Radial styloid tenosynovitis(4.98%, 1.55%, 3.34, [1.37;8.13], 0.012823),Secondary diabetes mellitus(2.99%, 0.93%, 3.29, [1.05;10.31], 0.041699),Simple goiter(5.97%, 2.01%, 3.1, [1.39;6.9], 0.007158),Streptococcal sore throat(6.97%, 3.55%, 2.03, [1.03;4.03], 0.047566),Synovitis and tenosynovitis(6.47%, 2.47%, 2.73, [1.29;5.77], 0.012401),Systolic heart failure(2.99%, 0.77%, 3.95, [1.19;13.09], 0.025863),Upper respiratory tract infection caused by Influenza virus(7.96%, 3.71%, 2.25, [1.17;4.32], 0.020635),Vitamin B deficiency(9.45%, 4.64%, 2.15, [1.18;3.9], 0.014844),Xerostomia(3.48%, 1.08%, 3.3, [1.14;9.52], 0.027947),Cyst of ovary(18.71%, 10.95%, 1.87, [1.12;3.13], 0.020203),Endometriosis of uterus(5.04%, 1.05%, 4.99, [1.56;15.96], 0.007501),Menopausal syndrome(11.51%, 3.58%, 3.51, [1.72;7.14], 0.000859),Polyp of corpus uteri(5.76%, 1.68%, 3.57, [1.31;9.68], 0.013899),Submucous leiomyoma of uterus(7.91%, 3.37%, 2.47, [1.12;5.44], 0.031928),Uterine leiomyoma(26.62%, 15.16%, 2.03, [1.29;3.19], 0.003454)	NA	NA	NA
chr11:5619554	chr11-5619554-allele83110-131	INS	130	NA	0.0037821482602118004,0.0,0.0,0.0,0.0	0.00663171	TRIM6-TRIM34(1.7937e-26, 1.125)	NA	NA	NA	NA	NA	NA	NA	promoter	No	NA	HGSVC	Yes	NA	NA	NA	NA	NA	NA
chr11:5645918	chr11-5645918-allele83545-103	INS	102	NA	0.0022692889561270802,0.0,0.0,0.0,0.0	0.00377908	NA	NA	NA	NA	NA	NA	NA	NA	NA	No	NA	1KG-ONT	Yes	NA	NA	NA	NA	NA	NA
chr11:5645918	chr11-5645918-allele83544-93	INS	92	NA	0.009833585476550681,0.0,0.0,0.0,0.0	0.0179657	NA	NA	NA	NA	NA	NA	NA	NA	NA	No	NA	No	Yes	NA	NA	NA	NA	NA	NA
chr11:5645993	chr11-5645993-allele83553-54	INS	53	NA	0.01664145234493192,0.001440922190201729,0.0,0.0,0.0	0.0283054	NA	NA	NA	NA	NA	NA	NA	NA	NA	No	NA	HPRC,HGSVC	Yes	NA	NA	NA	NA	NA	NA
chr11:5645993	chr11-5645993-allele83551-56	INS	55	NA	0.10363086232980333,0.043227665706051875,0.0248015873015873,0.03180914512922465,0.02147239263803681	0.056809	NA	NA	NA	NA	NA	NA	NA	NA	NA	No	NA	HPRC,HGSVC	Yes	NA	NA	NA	NA	NA	NA
chr11:5645993	chr11-5645993-allele83554-58	INS	57	NA	0.01664145234493192,0.13112391930835735,0.25496031746031744,0.02584493041749503,0.06339468302658487	0.0593157	NA	NA	NA	NA	NA	NA	NA	NA	NA	No	NA	HPRC,HGSVC	Yes	NA	NA	NA	NA	NA	NA
chr11:5645993	chr11-5645993-allele83552-52	INS	51	NA	0.0,0.0,0.000992063492063492,0.0,0.0	NA	NA	NA	NA	NA	NA	NA	NA	NA	NA	No	NA	HPRC,HGSVC	Yes	NA	NA	NA	NA	NA	NA
chr11:5645998	chr11-5645998-allele83555-60	INS	59	0.960388	0.13161875945537066,0.20893371757925072,0.37202380952380953,0.07455268389662027,0.1083844580777096	0.0112437	NA	NA	NA	NA	NA	NA	NA	NA	NA	No	NA	HPRC,HGSVC	Yes	NA	Mean corpuscular hemoglobin concentration(TRIM6-TRIM34 - TRIM5, rs7119739, 1E-17, 0.5763487854791347),Mean corpuscular volume(TRIM6-TRIM34 - TRIM5, rs7119739, 2E-21, 0.5763487854791347),Red blood cell count(TRIM6-TRIM34 - TRIM5, rs7119739, 3E-10, 0.5763487854791347)	NA	NA	NA	NA
chr11:5657531	chr11-5657531-allele83680-1	DEL	73	NA	0.11422087745839637,0.021613832853025938,0.11210317460317461,0.003976143141153081,0.003067484662576687	0.0535226	NA	NA	NA	NA	NA	NA	NA	NA	NA	No	NA	HPRC,HGSVC,1KG-ONT	No	NA	NA	NA	NA	NA	NA
chr11:5657554	chr11-5657554-allele83682-1	DEL	76	0.865577	0.08093797276853253,0.19740634005763688,0.23809523809523808,0.0805168986083499,0.09918200408997956	0.0203362	NA	NA	NA	NA	NA	NA	NA	NA	NA	No	NA	HPRC,HGSVC,1KG-ONT	No	NA	Mean corpuscular hemoglobin concentration(TRIM6-TRIM34 - TRIM5, rs7119739, 1E-17, 0.5905515576361684),Mean corpuscular volume(TRIM6-TRIM34 - TRIM5, rs7119739, 2E-21, 0.5905515576361684),Red blood cell count(TRIM6-TRIM34 - TRIM5, rs7119739, 3E-10, 0.5905515576361684)	NA	NA	NA	NA
chr11:5657604	chr11-5657604-allele83690-69	INS	68	NA	0.07110438729198185,0.005763688760806916,0.0,0.0,0.0	0.118054	NA	NA	NA	NA	NA	NA	NA	NA	NA	No	NA	HPRC,HGSVC,1KG-ONT	Yes	NA	NA	NA	NA	NA	NA
chr11:5657666	chr11-5657666-allele83693-135	INS	134	NA	0.029500756429652043,0.001440922190201729,0.0,0.0,0.0	0.0517008	NA	NA	NA	NA	NA	NA	NA	NA	NA	No	NA	HPRC,HGSVC	Yes	NA	NA	NA	NA	NA	NA
chr11:5657692	chr11-5657692-allele83703-126	INS	125	NA	0.0007564296520423601,0.0,0.0,0.0,0.0	0.000918741	NA	NA	NA	NA	NA	NA	NA	NA	NA	No	NA	HPRC,HGSVC	Yes	NA	NA	NA	NA	NA	NA
chr11:5657701	chr11-5657701-allele83705-101	INS	100	NA	0.006051437216338881,0.001440922190201729,0.0,0.0,0.0	0.00864004	NA	NA	NA	NA	NA	NA	NA	NA	NA	No	NA	HPRC,HGSVC	Yes	NA	NA	NA	NA	NA	NA
chr11:5681756	chr11-5681756-allele84041-73	INS	72	NA	0.02042360060514372,0.03170028818443804,0.012896825396825396,0.027833001988071572,0.04396728016359918	0.000827095	TRIM5(1.7911e-06, 1.033)	NA	NA	NA	NA	NA	NA	NA	NA	No	NA	HPRC,HGSVC,1KG-ONT	Yes	NA	NA	NA	NA	NA	NA
chr11:5681756	chr11-5681756-allele84042-73	INS	72	NA	0.31164901664145234,0.11959654178674352,0.25496031746031744,0.04771371769383698,0.17586912065439672	0.0772016	TRIM5(1.7911e-06, 1.033)	NA	NA	NA	NA	NA	NA	NA	NA	No	NA	HPRC,HGSVC,1KG-ONT	Yes	NA	NA	NA	NA	NA	NA
chr11:5699224	chr11-5699224-allele84358-1	DEL	343	NA	0.22617246596066565,0.05475504322766571,0.013888888888888888,0.04671968190854871,0.06032719836400818	0.179862	TRIM22(1.2085e-05, 0.869),TRIM5(1.7911e-06, 1.033)	NA	NA	NA	NA	NA	NA	NA	NA	No	NA	HPRC,HGSVC,1KG-ONT	Yes	NA	NA	NA	NA	NA	NA
chr11:5738857	chr11-5738857-allele84864-1	DEL	2277	NA	0.2783661119515885,0.2780979827089337,0.48115079365079366,0.3220675944333996,0.3445807770961145	0.0153544	TRIM5(1.7911e-06, 1.033)	NA	NA	NA	NA	NA	NA	NA	NA	No	NA	HPRC,HGSVC,1KG-ONT	Yes	NA	NA	NA	NA	NA	NA
chr11:5808285	chr11-5808285-allele85769-1	DEL	57	0.995259	0.04462934947049924,0.12247838616714697,0.23115079365079366,0.10834990059642147,0.17995910020449898	0.0589369	TRIM5(1.7911e-06, 1.033)	NA	NA	NA	NA	NA	NA	NA	NA	No	NA	HPRC,HGSVC,1KG-ONT	No	NA	Mean corpuscular volume(OR52N1, TRIM5, rs11039038, 3E-11, 0.6872749609271224)	Acquired deformity of foot(4.63%, 1.35%, 3.54, [1.19;10.57], 0.032076),Acquired hypothyroidism(12.96%, 6.89%, 2.01, [1.07;3.78], 0.033259),Anemia due to chronic blood loss(5.56%, 1.62%, 3.57, [1.31;9.72], 0.019019),Benign neoplasm of sigmoid colon(6.48%, 2.16%, 3.14, [1.26;7.81], 0.01924),Callosity(8.33%, 3.24%, 2.71, [1.23;6.0], 0.027383),Disease of liver(11.11%, 4.73%, 2.52, [1.26;5.02], 0.012006),Displacement of lumbar intervertebral disc without myelopathy(7.41%, 1.76%, 4.47, [1.81;11.06], 0.002622),Disturbance of salivary secretion(4.63%, 0.81%, 5.94, [1.78;19.81], 0.007517),Epilepsy(5.56%, 1.62%, 3.57, [1.31;9.72], 0.019019),Flushing(5.56%, 1.89%, 3.05, [1.15;8.12], 0.032057),Hydronephrosis(5.56%, 1.89%, 3.05, [1.15;8.12], 0.032057),Idiopathic osteoarthritis(6.48%, 2.03%, 3.35, [1.33;8.41], 0.014925),Leukocytosis(10.19%, 5.14%, 2.1, [1.04;4.24], 0.045573),Plantar fascial fibromatosis(12.96%, 6.89%, 2.01, [1.07;3.78], 0.033259),Prolapsed lumbar intervertebral disc(8.33%, 3.65%, 2.4, [1.1;5.25], 0.036783),Psoriasis(5.56%, 0.95%, 6.16, [2.03;18.69], 0.003015),Spinal stenosis of lumbosacral region(4.63%, 0.81%, 5.94, [1.78;19.81], 0.007517),Ureteric stone(4.63%, 1.08%, 4.44, [1.43;13.84], 0.016956),Vesicular eczema(3.70%, 0.95%, 4.03, [1.16;13.99], 0.040327),Cervical intraepithelial neoplasia grade 1(7.79%, 2.42%, 3.41, [1.26;9.25], 0.022711)	NA	NA	NA
chr11:5812339	chr11-5812339-allele85845-187	INS	186	NA	0.0007564296520423601,0.0,0.0,0.0,0.0010224948875255625	NA	TRIM5(1.7911e-06, 1.033)	NA	NA	NA	NA	NA	NA	NA	NA	No	NA	HPRC,HGSVC,1KG-ONT	No	NA	NA	NA	NA	NA	NA
chr11:5812339	chr11-5812339-allele85840-168	INS	167	NA	0.0037821482602118004,0.0,0.0,0.0,0.0	0.00663171	TRIM5(1.7911e-06, 1.033)	NA	NA	NA	NA	NA	NA	NA	NA	No	NA	HPRC,HGSVC,1KG-ONT	No	NA	NA	NA	NA	NA	NA
chr11:5812339	chr11-5812339-allele85841-180	INS	179	NA	0.07034795763993948,0.024495677233429394,0.000992063492063492,0.03777335984095427,0.03680981595092025	0.0279672	TRIM5(1.7911e-06, 1.033)	NA	NA	NA	NA	NA	NA	NA	NA	No	NA	HPRC,HGSVC,1KG-ONT	No	NA	NA	NA	NA	NA	NA
chr11:5812339	chr11-5812339-allele85844-181	INS	180	NA	0.0007564296520423601,0.0,0.0,0.003976143141153081,0.002044989775051125	NA	TRIM5(1.7911e-06, 1.033)	NA	NA	NA	NA	NA	NA	NA	NA	No	NA	HPRC,HGSVC,1KG-ONT	No	NA	NA	NA	NA	NA	NA
chr11:5844184	chr11-5844184-allele86330-1	DEL	84	NA	0.28517397881996975,0.19596541786743515,0.2867063492063492,0.23956262425447317,0.2280163599182004	0.00457812	TRIM5(1.7911e-06, 1.033)	NA	NA	NA	NA	NA	NA	NA	NA	No	NA	HPRC,HGSVC,1KG-ONT	No	NA	NA	NA	NA	NA	NA
chr11:5844208	chr11-5844208-allele86336-110	INS	109	NA	0.0007564296520423601,0.007204610951008645,0.013888888888888888,0.0009940357852882703,0.009202453987730062	0.00369314	TRIM5(1.7911e-06, 1.033)	NA	NA	NA	NA	NA	NA	NA	NA	No	NA	HPRC,HGSVC	No	NA	NA	NA	NA	NA	NA
chr11:5844211	chr11-5844211-allele86338-69	INS	68	NA	0.0007564296520423601,0.001440922190201729,0.0,0.004970178926441352,0.0	NA	TRIM5(1.7911e-06, 1.033)	NA	NA	NA	NA	NA	NA	NA	NA	No	NA	HPRC,HGSVC	No	NA	NA	NA	NA	NA	NA
chr11:5844216	chr11-5844216-allele86363-197	INS	196	NA	0.0007564296520423601,0.0,0.0,0.0,0.0	0.000918741	TRIM5(1.7911e-06, 1.033)	NA	NA	NA	NA	NA	NA	NA	NA	No	NA	HPRC,HGSVC,1KG-ONT	No	NA	NA	NA	NA	NA	NA
chr11:5844216	chr11-5844216-allele86345-160	INS	159	NA	0.0015128593040847202,0.0,0.0,0.0009940357852882703,0.007157464212678937	NA	TRIM5(1.7911e-06, 1.033)	NA	NA	NA	NA	NA	NA	NA	NA	No	NA	HPRC,HGSVC,1KG-ONT	No	NA	NA	NA	NA	NA	NA
chr11:5844216	chr11-5844216-allele86346-174	INS	173	NA	0.0,0.0,0.006944444444444444,0.0,0.0	0.000631316	TRIM5(1.7911e-06, 1.033)	NA	NA	NA	NA	NA	NA	NA	NA	No	NA	HPRC,HGSVC,1KG-ONT	No	NA	NA	NA	NA	NA	NA
chr11:5844216	chr11-5844216-allele86347-142	INS	141	NA	0.009077155824508321,0.0,0.0,0.0,0.0	0.0165556	TRIM5(1.7911e-06, 1.033)	NA	NA	NA	NA	NA	NA	NA	NA	No	NA	HPRC,HGSVC,1KG-ONT	No	NA	NA	NA	NA	NA	NA
chr11:5844216	chr11-5844216-allele86355-177	INS	176	NA	0.0015128593040847202,0.001440922190201729,0.007936507936507936,0.0,0.0	NA	TRIM5(1.7911e-06, 1.033)	NA	NA	NA	NA	NA	NA	NA	NA	No	NA	HPRC,HGSVC,1KG-ONT	No	NA	NA	NA	NA	NA	NA
chr11:5844216	chr11-5844216-allele86341-229	INS	228	NA	0.00529500756429652,0.001440922190201729,0.0,0.0,0.0	0.00736694	TRIM5(1.7911e-06, 1.033)	NA	NA	NA	NA	NA	NA	NA	NA	No	NA	HPRC,HGSVC,1KG-ONT	No	NA	NA	NA	NA	NA	NA
chr11:5844216	chr11-5844216-allele86348-94	INS	93	NA	0.012859304084720122,0.002881844380403458,0.0,0.0,0.0	0.0193295	TRIM5(1.7911e-06, 1.033)	NA	NA	NA	NA	NA	NA	NA	NA	No	NA	HPRC,HGSVC	No	NA	NA	NA	NA	NA	NA
chr11:5844216	chr11-5844216-allele86357-192	INS	191	NA	0.00832072617246596,0.0,0.0,0.0,0.0	0.0151436	TRIM5(1.7911e-06, 1.033)	NA	NA	NA	NA	NA	NA	NA	NA	No	NA	HPRC,HGSVC,1KG-ONT	No	NA	NA	NA	NA	NA	NA
chr11:5844216	chr11-5844216-allele86343-87	INS	86	NA	0.019667170953101363,0.002881844380403458,0.007936507936507936,0.0,0.009202453987730062	0.0112408	TRIM5(1.7911e-06, 1.033)	NA	NA	NA	NA	NA	NA	NA	NA	No	NA	HPRC,HGSVC	No	NA	NA	NA	NA	NA	NA
chr11:5844216	chr11-5844216-allele86344-119	INS	118	0.788882	0.19364599092284418,0.35446685878962536,0.2916666666666667,0.3588469184890656,0.2556237218813906	0.0335862	TRIM5(1.7911e-06, 1.033)	NA	NA	NA	NA	NA	NA	NA	NA	No	NA	HPRC,HGSVC	No	NA	Coronary artery disease(OR52E4, TRIM5, rs11823828, 4E-21, 0.6134583474288811),Myocardial infarction(OR52E4, TRIM5, rs11823828, 2E-12, 0.6134583474288811)	Abnormal auditory perception(2.39%, 0.42%, 5.74, [1.23;26.71], 0.014475),Acquired hypothyroidism(9.81%, 5.94%, 1.72, [1.03;2.87], 0.038118),Adjustment disorder with depressed mood(5.57%, 2.34%, 2.47, [1.17;5.18], 0.01764),Bacterial enteritis of intestine(0.80%, 2.76%, 0.28, [0.08;1.0], 0.042457),Benign neoplasm of cecum(3.98%, 0.85%, 4.84, [1.59;14.7], 0.00376),Cataract(6.90%, 3.61%, 1.98, [1.06;3.7], 0.039643),Cellulitis and abscess of lower leg(3.45%, 1.27%, 2.77, [1.04;7.35], 0.037448),Chronic maxillary sinusitis(3.18%, 0.85%, 3.84, [1.23;12.0], 0.019655),Degeneration of lumbosacral intervertebral disc(3.45%, 1.27%, 2.77, [1.04;7.35], 0.037448),Disorders of initiating and maintaining sleep(2.65%, 0.64%, 4.25, [1.16;15.56], 0.022938),Hearing loss of left ear(2.12%, 0.42%, 5.08, [1.07;24.09], 0.027259),Hypersomnia(8.22%, 4.03%, 2.13, [1.18;3.84], 0.012239),Hypertrophy of breast(1.86%, 4.88%, 0.37, [0.16;0.87], 0.023378),IgE-mediated allergic asthma(4.24%, 1.70%, 2.57, [1.09;6.06], 0.035635),Impaired fasting glycemia(6.63%, 3.40%, 2.02, [1.06;3.84], 0.035656),Infectious disease(5.84%, 1.27%, 4.8, [1.93;11.97], 0.000311),Inflammation of sacroiliac joint(1.06%, 4.03%, 0.26, [0.09;0.76], 0.009436),Inguinal hernia(3.45%, 1.27%, 2.77, [1.04;7.35], 0.037448),Intestinal obstruction(2.39%, 0.64%, 3.82, [1.03;14.19], 0.040489),Neurosis(3.18%, 0.85%, 3.84, [1.23;12.0], 0.019655),Pityriasis versicolor(0.80%, 2.97%, 0.26, [0.08;0.92], 0.026679),Polyneuropathy due to type 2 diabetes mellitus(5.04%, 2.12%, 2.45, [1.12;5.33], 0.022773),Primary insomnia(3.71%, 0.64%, 6.02, [1.72;21.09], 0.002073),Senile cataract(3.45%, 1.27%, 2.77, [1.04;7.35], 0.037448),Spinal stenosis in cervical region(6.63%, 3.40%, 2.02, [1.06;3.84], 0.035656),Visual disturbance(11.41%, 7.22%, 1.66, [1.03;2.65], 0.040689),Benign prostatic hyperplasia with outflow obstruction(16.16%, 5.04%, 3.63, [1.36;9.67], 0.011494),Benign prostatic hyperplasia without outflow obstruction(12.12%, 4.20%, 3.15, [1.07;9.26], 0.041115)	NA	NA	NA
chr11:5844216	chr11-5844216-allele86340-201	INS	200	NA	0.02042360060514372,0.004322766570605188,0.000992063492063492,0.0019880715705765406,0.003067484662576687	0.0218519	TRIM5(1.7911e-06, 1.033)	NA	NA	NA	NA	NA	NA	NA	NA	No	NA	HPRC,HGSVC,1KG-ONT	No	NA	NA	NA	NA	NA	NA
chr11:5844216	chr11-5844216-allele86350-287	INS	286	NA	0.0037821482602118004,0.004322766570605188,0.0,0.002982107355864811,0.0	0.000545845	TRIM5(1.7911e-06, 1.033)	NA	NA	NA	NA	NA	NA	NA	NA	No	NA	HPRC,HGSVC	No	NA	NA	NA	NA	NA	NA
chr11:5844223	chr11-5844223-allele86379-121	INS	120	NA	0.0,0.0,0.0,0.0,0.005112474437627812	0.000408842	TRIM5(1.7911e-06, 1.033)	NA	NA	NA	NA	NA	NA	NA	NA	No	NA	HPRC,HGSVC	No	NA	NA	NA	NA	NA	NA
chr11:5844223	chr11-5844223-allele86380-123	INS	122	NA	0.0113464447806354,0.0,0.0,0.0009940357852882703,0.0	0.0185365	TRIM5(1.7911e-06, 1.033)	NA	NA	NA	NA	NA	NA	NA	NA	No	NA	HPRC,HGSVC	No	NA	NA	NA	NA	NA	NA
chr11:5844239	chr11-5844239-allele86384-119	INS	118	NA	0.0,0.0,0.0,0.0009940357852882703,0.0	NA	TRIM5(1.7911e-06, 1.033)	NA	NA	NA	NA	NA	NA	NA	NA	No	NA	HPRC,HGSVC	No	NA	NA	NA	NA	NA	NA
chr11:5844253	chr11-5844253-allele86402-210	INS	209	NA	0.0007564296520423601,0.0,0.0,0.0,0.0	0.000918741	TRIM5(1.7911e-06, 1.033)	NA	NA	NA	NA	NA	NA	NA	NA	No	NA	HPRC,HGSVC,1KG-ONT	No	NA	NA	NA	NA	NA	NA
chr11:5844253	chr11-5844253-allele86416-212	INS	211	NA	0.0,0.004322766570605188,0.016865079365079364,0.0,0.0010224948875255625	0.00336841	TRIM5(1.7911e-06, 1.033)	NA	NA	NA	NA	NA	NA	NA	NA	No	NA	HPRC,HGSVC,1KG-ONT	No	NA	NA	NA	NA	NA	NA
chr11:5844253	chr11-5844253-allele86399-195	INS	194	NA	0.0015128593040847202,0.010086455331412104,0.0,0.020874751491053677,0.003067484662576687	0.00311777	TRIM5(1.7911e-06, 1.033)	NA	NA	NA	NA	NA	NA	NA	NA	No	NA	HPRC,HGSVC,1KG-ONT	No	NA	NA	NA	NA	NA	NA
chr11:5844253	chr11-5844253-allele86413-219	INS	218	NA	0.0,0.0,0.000992063492063492,0.0,0.0	NA	TRIM5(1.7911e-06, 1.033)	NA	NA	NA	NA	NA	NA	NA	NA	No	NA	HPRC,HGSVC,1KG-ONT	No	NA	NA	NA	NA	NA	NA
chr11:5844253	chr11-5844253-allele86393-201	INS	200	NA	0.0,0.008645533141210375,0.0,0.017892644135188866,0.0	0.00388133	TRIM5(1.7911e-06, 1.033)	NA	NA	NA	NA	NA	NA	NA	NA	No	NA	HPRC,HGSVC,1KG-ONT	No	NA	NA	NA	NA	NA	NA
chr11:5844253	chr11-5844253-allele86422-210	INS	209	NA	0.0007564296520423601,0.001440922190201729,0.0,0.0,0.0	NA	TRIM5(1.7911e-06, 1.033)	NA	NA	NA	NA	NA	NA	NA	NA	No	NA	HPRC,HGSVC,1KG-ONT	No	NA	NA	NA	NA	NA	NA
chr11:5844253	chr11-5844253-allele86407-210	INS	209	NA	0.0015128593040847202,0.0,0.0,0.0,0.018404907975460124	0.000864074	TRIM5(1.7911e-06, 1.033)	NA	NA	NA	NA	NA	NA	NA	NA	No	NA	HPRC,HGSVC,1KG-ONT	No	NA	NA	NA	NA	NA	NA
chr11:5844253	chr11-5844253-allele86408-210	INS	209	NA	0.0,0.001440922190201729,0.0,0.0,0.0	NA	TRIM5(1.7911e-06, 1.033)	NA	NA	NA	NA	NA	NA	NA	NA	No	NA	HPRC,HGSVC,1KG-ONT	No	NA	NA	NA	NA	NA	NA
chr11:5844253	chr11-5844253-allele86396-190	INS	189	NA	0.0007564296520423601,0.0,0.0,0.0009940357852882703,0.0	NA	TRIM5(1.7911e-06, 1.033)	NA	NA	NA	NA	NA	NA	NA	NA	No	NA	HPRC,HGSVC,1KG-ONT	No	NA	NA	NA	NA	NA	NA
chr11:5844253	chr11-5844253-allele86388-135	INS	134	NA	0.01361573373676248,0.001440922190201729,0.0,0.0,0.0	0.0227299	TRIM5(1.7911e-06, 1.033)	NA	NA	NA	NA	NA	NA	NA	NA	No	NA	HPRC,HGSVC	No	NA	NA	NA	NA	NA	NA
chr11:5844253	chr11-5844253-allele86414-221	INS	220	NA	0.0,0.005763688760806916,0.00496031746031746,0.002982107355864811,0.006134969325153374	0.00281286	TRIM5(1.7911e-06, 1.033)	NA	NA	NA	NA	NA	NA	NA	NA	No	NA	HPRC,HGSVC,1KG-ONT	No	NA	NA	NA	NA	NA	NA
chr11:5844253	chr11-5844253-allele86419-240	INS	239	NA	0.0,0.0,0.006944444444444444,0.0,0.0	0.000778337	TRIM5(1.7911e-06, 1.033)	NA	NA	NA	NA	NA	NA	NA	NA	No	NA	HPRC,HGSVC,1KG-ONT	No	NA	NA	NA	NA	NA	NA
chr11:5844253	chr11-5844253-allele86389-149	INS	148	NA	0.0,0.0,0.012896825396825396,0.0,0.0	0.00188759	TRIM5(1.7911e-06, 1.033)	NA	NA	NA	NA	NA	NA	NA	NA	No	NA	HPRC,HGSVC,1KG-ONT	No	NA	NA	NA	NA	NA	NA
chr11:5844253	chr11-5844253-allele86390-212	INS	211	NA	0.08925869894099848,0.13256484149855907,0.06646825396825397,0.030815109343936383,0.07259713701431493	0.00188895	TRIM5(1.7911e-06, 1.033)	NA	NA	NA	NA	NA	NA	NA	NA	No	NA	HPRC,HGSVC,1KG-ONT	No	NA	NA	NA	NA	NA	NA
chr11:5844253	chr11-5844253-allele86392-177	INS	176	NA	0.0,0.0,0.0,0.016898608349900597,0.0	0.00250661	TRIM5(1.7911e-06, 1.033)	NA	NA	NA	NA	NA	NA	NA	NA	No	NA	HPRC,HGSVC,1KG-ONT	No	NA	NA	NA	NA	NA	NA
chr11:5844253	chr11-5844253-allele86391-237	INS	236	NA	0.0007564296520423601,0.005763688760806916,0.0,0.014910536779324055,0.002044989775051125	0.00227622	TRIM5(1.7911e-06, 1.033)	NA	NA	NA	NA	NA	NA	NA	NA	No	NA	HPRC,HGSVC,1KG-ONT	No	NA	NA	NA	NA	NA	NA
chr11:5844253	chr11-5844253-allele86395-267	INS	266	NA	0.0007564296520423601,0.007204610951008645,0.003968253968253968,0.0,0.02044989775051125	0.00365876	TRIM5(1.7911e-06, 1.033)	NA	NA	NA	NA	NA	NA	NA	NA	No	NA	HPRC,HGSVC,1KG-ONT	No	NA	NA	NA	NA	NA	NA
chr11:5844253	chr11-5844253-allele86409-203	INS	202	NA	0.0,0.004322766570605188,0.0,0.0,0.0	3.94758e-05	TRIM5(1.7911e-06, 1.033)	NA	NA	NA	NA	NA	NA	NA	NA	No	NA	HPRC,HGSVC,1KG-ONT	No	NA	NA	NA	NA	NA	NA
chr11:5844253	chr11-5844253-allele86404-214	INS	213	NA	0.0,0.002881844380403458,0.0,0.0019880715705765406,0.0	0.000224143	TRIM5(1.7911e-06, 1.033)	NA	NA	NA	NA	NA	NA	NA	NA	No	NA	HPRC,HGSVC,1KG-ONT	No	NA	NA	NA	NA	NA	NA
chr11:5844253	chr11-5844253-allele86394-225	INS	224	NA	0.00680786686838124,0.025936599423631124,0.00496031746031746,0.03479125248508946,0.08384458077709611	0.0160915	TRIM5(1.7911e-06, 1.033)	NA	NA	NA	NA	NA	NA	NA	NA	No	NA	HPRC,HGSVC,1KG-ONT	No	NA	NA	NA	NA	NA	NA
chr11:5844253	chr11-5844253-allele86417-221	INS	220	NA	0.0,0.001440922190201729,0.016865079365079364,0.0,0.018404907975460124	0.00609325	TRIM5(1.7911e-06, 1.033)	NA	NA	NA	NA	NA	NA	NA	NA	No	NA	HPRC,HGSVC,1KG-ONT	No	NA	NA	NA	NA	NA	NA
chr11:5844258	chr11-5844258-allele86423-87	INS	86	NA	0.0007564296520423601,0.0,0.0,0.0,0.0	0.000918741	TRIM5(1.7911e-06, 1.033)	NA	NA	NA	NA	NA	NA	NA	NA	No	NA	HPRC,HGSVC	No	NA	NA	NA	NA	NA	NA
chr11:5844261	chr11-5844261-allele86424-102	INS	101	NA	0.0030257186081694403,0.0,0.013888888888888888,0.0,0.0	NA	TRIM5(1.7911e-06, 1.033)	NA	NA	NA	NA	NA	NA	NA	NA	No	NA	HPRC,HGSVC	No	NA	NA	NA	NA	NA	NA
chr11:5844329	chr11-5844329-allele86450-101	INS	100	NA	0.0,0.0,0.0,0.0019880715705765406,0.0	NA	TRIM5(1.7911e-06, 1.033)	NA	NA	NA	NA	NA	NA	NA	NA	No	NA	HPRC,HGSVC	No	NA	NA	NA	NA	NA	NA
chr11:5852754	chr11-5852754-allele86559-1	DEL	9509	NA	0.012859304084720122,0.001440922190201729,0.0,0.0,0.0	0.021333	TRIM5(1.7911e-06, 1.033)	NA	NA	NA	NA	NA	NA	NA	NA	No	ID=chr11_5859288_5859308;MOTIFS=AG;STRUC=(AG)n	HPRC,HGSVC,1KG-ONT	Yes	NA	NA	NA	NA	NA	NA
chr11:5856393	chr11-5856393-allele86604-330	INS	329	NA	0.02042360060514372,0.005763688760806916,0.016865079365079364,0.012922465208747515,0.0	0.00467497	TRIM5(1.7911e-06, 1.033)	NA	NA	NA	NA	NA	NA	NA	NA	No	NA	HPRC,HGSVC,1KG-ONT	Yes	NA	NA	NA	NA	NA	NA
chr11:5863906	chr11-5863906-allele86698-321	INS	320	NA	0.0030257186081694403,0.002881844380403458,0.008928571428571428,0.020874751491053677,0.002044989775051125	0.00203875	TRIM5(1.7911e-06, 1.033)	NA	NA	NA	NA	NA	NA	NA	NA	No	NA	HPRC,HGSVC,1KG-ONT	Yes	NA	NA	NA	NA	NA	NA
chr11:5863906	chr11-5863906-allele86695-322	INS	321	NA	0.0015128593040847202,0.004322766570605188,0.007936507936507936,0.005964214711729622,0.002044989775051125	0.00107567	TRIM5(1.7911e-06, 1.033)	NA	NA	NA	NA	NA	NA	NA	NA	No	NA	HPRC,HGSVC,1KG-ONT	Yes	NA	NA	NA	NA	NA	NA
chr11:5863906	chr11-5863906-allele86702-322	INS	321	NA	0.0007564296520423601,0.0,0.0,0.0,0.0	0.000918741	TRIM5(1.7911e-06, 1.033)	NA	NA	NA	NA	NA	NA	NA	NA	No	NA	HPRC,HGSVC,1KG-ONT	Yes	NA	NA	NA	NA	NA	NA
chr11:5863906	chr11-5863906-allele86696-316	INS	315	NA	0.006051437216338881,0.001440922190201729,0.0,0.0,0.0	0.00875367	TRIM5(1.7911e-06, 1.033)	NA	NA	NA	NA	NA	NA	NA	NA	No	NA	HPRC,HGSVC,1KG-ONT	Yes	NA	NA	NA	NA	NA	NA
chr11:5863906	chr11-5863906-allele86697-321	INS	320	NA	0.0,0.0,0.007936507936507936,0.0,0.0	0.000963133	TRIM5(1.7911e-06, 1.033)	NA	NA	NA	NA	NA	NA	NA	NA	No	NA	HPRC,HGSVC,1KG-ONT	Yes	NA	NA	NA	NA	NA	NA
chr11:5863906	chr11-5863906-allele86692-322	INS	321	0.906803	0.2670196671709531,0.3573487031700288,0.29662698412698413,0.3349900596421471,0.25971370143149286	0.00360285	TRIM5(1.7911e-06, 1.033)	NA	NA	NA	NA	NA	NA	NA	NA	No	NA	HPRC,HGSVC,1KG-ONT	Yes	NA	Coronary artery disease(OR52E4, TRIM5, rs11823828, 4E-21, 0.6829937720175848),Myocardial infarction(OR52E4, TRIM5, rs11823828, 2E-12, 0.6829937720175848)	Anemia in chronic kidney disease(3.44%, 1.13%, 3.12, [1.04;9.35], 0.041991),Benign neoplasm of skin(5.87%, 2.82%, 2.15, [1.03;4.46], 0.045174),Cerebrovascular disease(0.61%, 2.82%, 0.21, [0.06;0.77], 0.019358),Chronic kidney disease(8.70%, 3.95%, 2.32, [1.25;4.3], 0.007752),Chronic kidney disease due to hypertension(6.68%, 3.11%, 2.23, [1.11;4.48], 0.026927),Chronic kidney disease stage 2(3.44%, 1.13%, 3.12, [1.04;9.35], 0.041991),Degeneration of lumbosacral intervertebral disc(3.44%, 0.56%, 6.27, [1.44;27.33], 0.004252),Genitourinary tract hemorrhage(11.13%, 6.78%, 1.72, [1.05;2.84], 0.031637),Hammer toe(1.42%, 3.95%, 0.35, [0.14;0.87], 0.024198),Impaired fasting glycemia(6.68%, 2.26%, 3.1, [1.41;6.79], 0.003098),Infectious disease(4.66%, 1.41%, 3.41, [1.28;9.05], 0.010272),Inflammation of sacroiliac joint(1.62%, 4.24%, 0.37, [0.16;0.89], 0.030098),Microscopic hematuria(6.48%, 2.82%, 2.38, [1.16;4.91], 0.015969),Neurosis(3.04%, 0.28%, 11.05, [1.45;84.08], 0.003415),Primary insomnia(2.83%, 0.85%, 3.41, [0.97;11.97], 0.047563),Visual disturbance(10.93%, 6.50%, 1.77, [1.06;2.94], 0.029064),Vitreous degeneration(3.44%, 1.13%, 3.12, [1.04;9.35], 0.041991),Vitreous opacities(5.06%, 2.26%, 2.31, [1.03;5.17], 0.046599),Benign prostatic hyperplasia with outflow obstruction(13.74%, 4.60%, 3.31, [1.08;10.13], 0.037319)	NA	NA	NA
chr11:5863906	chr11-5863906-allele86701-321	INS	320	NA	0.0030257186081694403,0.0,0.0,0.0,0.0	0.00520636	TRIM5(1.7911e-06, 1.033)	NA	NA	NA	NA	NA	NA	NA	NA	No	NA	HPRC,HGSVC,1KG-ONT	Yes	NA	NA	NA	NA	NA	NA
chr11:5863906	chr11-5863906-allele86700-324	INS	323	NA	0.0,0.0,0.0,0.0,0.013292433537832311	0.00188759	TRIM5(1.7911e-06, 1.033)	NA	NA	NA	NA	NA	NA	NA	NA	No	NA	HPRC,HGSVC,1KG-ONT	Yes	NA	NA	NA	NA	NA	NA
chr11:5863906	chr11-5863906-allele86699-323	INS	322	NA	0.0007564296520423601,0.001440922190201729,0.040674603174603176,0.004970178926441352,0.0	0.00688915	TRIM5(1.7911e-06, 1.033)	NA	NA	NA	NA	NA	NA	NA	NA	No	NA	HPRC,HGSVC,1KG-ONT	Yes	NA	NA	NA	NA	NA	NA
chr11:5863906	chr11-5863906-allele86693-318	INS	317	NA	0.0,0.0,0.0,0.007952286282306162,0.0	0.000963133	TRIM5(1.7911e-06, 1.033)	NA	NA	NA	NA	NA	NA	NA	NA	No	NA	HPRC,HGSVC,1KG-ONT	Yes	NA	NA	NA	NA	NA	NA
chr11:5875216	chr11-5875216-allele86929-254	INS	253	NA	0.0,0.007204610951008645,0.0,0.0,0.0	0.000408842	TRIM5(1.7911e-06, 1.033)	NA	NA	NA	NA	NA	NA	NA	NA	No	NA	HPRC,HGSVC,1KG-ONT	Yes	NA	NA	NA	NA	NA	NA
chr11:5875216	chr11-5875216-allele86925-253	INS	252	NA	0.1475037821482602,0.020172910662824207,0.0,0.0009940357852882703,0.007157464212678937	0.210081	TRIM5(1.7911e-06, 1.033)	NA	NA	NA	NA	NA	NA	NA	NA	No	NA	HPRC,HGSVC,1KG-ONT	Yes	NA	NA	NA	NA	NA	NA
chr11:5875216	chr11-5875216-allele86921-253	INS	252	NA	0.0,0.0,0.003968253968253968,0.0,0.0	0.000224143	TRIM5(1.7911e-06, 1.033)	NA	NA	NA	NA	NA	NA	NA	NA	No	NA	HPRC,HGSVC,1KG-ONT	Yes	NA	NA	NA	NA	NA	NA
chr11:5875216	chr11-5875216-allele86927-253	INS	252	NA	0.0015128593040847202,0.0,0.0,0.0,0.0	0.00234988	TRIM5(1.7911e-06, 1.033)	NA	NA	NA	NA	NA	NA	NA	NA	No	NA	HPRC,HGSVC,1KG-ONT	Yes	NA	NA	NA	NA	NA	NA
chr11:5875216	chr11-5875216-allele86923-253	INS	252	NA	0.00832072617246596,0.0,0.0,0.0,0.0	0.0151436	TRIM5(1.7911e-06, 1.033)	NA	NA	NA	NA	NA	NA	NA	NA	No	NA	HPRC,HGSVC,1KG-ONT	Yes	NA	NA	NA	NA	NA	NA
chr11:5875216	chr11-5875216-allele86922-253	INS	252	NA	0.01664145234493192,0.004322766570605188,0.013888888888888888,0.0009940357852882703,0.03578732106339468	NA	TRIM5(1.7911e-06, 1.033)	NA	NA	NA	NA	NA	NA	NA	NA	No	NA	HPRC,HGSVC,1KG-ONT	Yes	NA	NA	NA	NA	NA	NA
chr11:5875216	chr11-5875216-allele86920-253	INS	252	NA	0.0007564296520423601,0.0,0.0,0.0,0.0	0.000918741	TRIM5(1.7911e-06, 1.033)	NA	NA	NA	NA	NA	NA	NA	NA	No	NA	HPRC,HGSVC,1KG-ONT	Yes	NA	NA	NA	NA	NA	NA
chr11:5875216	chr11-5875216-allele86919-253	INS	252	NA	0.0007564296520423601,0.0,0.0,0.0,0.0081799591002045	4.4099e-05	TRIM5(1.7911e-06, 1.033)	NA	NA	NA	NA	NA	NA	NA	NA	No	NA	HPRC,HGSVC,1KG-ONT	Yes	NA	NA	NA	NA	NA	NA
chr11:5875216	chr11-5875216-allele86924-253	INS	252	NA	0.6671709531013615,0.7968299711815562,0.8611111111111112,0.8638170974155069,0.7914110429447853	0.0762665	TRIM5(1.7911e-06, 1.033)	NA	NA	NA	NA	NA	NA	NA	NA	No	NA	HPRC,HGSVC,1KG-ONT	Yes	NA	NA	NA	NA	NA	NA
chr11:5875216	chr11-5875216-allele86926-253	INS	252	NA	0.028744326777609682,0.004322766570605188,0.0,0.0,0.003067484662576687	0.0406782	TRIM5(1.7911e-06, 1.033)	NA	NA	NA	NA	NA	NA	NA	NA	No	NA	HPRC,HGSVC,1KG-ONT	Yes	NA	NA	NA	NA	NA	NA
chr11:5895000	chr11-5895000-allele87202-342	INS	341	NA	0.0037821482602118004,0.0,0.0,0.0,0.0	0.00663171	TRIM5(1.7911e-06, 1.033)	NA	NA	NA	NA	NA	NA	NA	NA	No	NA	1KG-ONT	Yes	NA	NA	NA	NA	NA	NA
chr11:5895000	chr11-5895000-allele87201-324	INS	323	NA	0.0007564296520423601,0.0,0.0,0.0,0.0	0.000918741	TRIM5(1.7911e-06, 1.033)	NA	NA	NA	NA	NA	NA	NA	NA	No	NA	1KG-ONT	Yes	NA	NA	NA	NA	NA	NA
chr11:6044514	chr11-6044514-allele88203-304	INS	303	NA	0.03479576399394856,0.001440922190201729,0.0,0.0,0.0	0.0612271	NA	NA	NA	NA	NA	NA	NA	NA	NA	No	NA	HGSVC,1KG-ONT	No	NA	NA	NA	NA	NA	NA
chr11:6168457	chr11-6168457-allele89417-1	DEL	3313	NA	0.019667170953101363,0.0,0.0,0.0,0.0	0.0361263	NA	NA	NA	NA	NA	NA	NA	NA	NA	No	NA	HPRC,HGSVC,1KG-ONT	Yes	NA	NA	NA	NA	NA	NA
chr11:6285547	chr11-6285547-allele90233-336	INS	335	NA	0.0015128593040847202,0.0,0.000992063492063492,0.0,0.0	0.00077342	NA	NA	NA	NA	NA	NA	NA	NA	NA	No	NA	No	Yes	NA	NA	NA	NA	NA	NA
chr11:6338440	chr11-6338440-allele90798-335	INS	334	0.997223	0.04311649016641452,0.07636887608069164,0.15674603174603174,0.073558648111332,0.05725971370143149	0.0159927	NA	NA	NA	NA	NA	NA	NA	NA	NA	No	NA	HPRC,HGSVC,1KG-ONT	Yes	NA	Insomnia(CAVIN3 - SMPD1, rs1488876, 1E-8, 0.8216972102630835),Restless legs syndrome(CAVIN3 - SMPD1, rs10839553, 4E-16, 0.916368393170604)	Cerebrovascular disease(5.71%, 1.16%, 5.18, [1.55;17.27], 0.017212),Chronic ethmoidal sinusitis(4.29%, 0.90%, 4.93, [1.25;19.51], 0.04242),Chronic rhinitis(15.71%, 6.04%, 2.9, [1.43;5.89], 0.005363),Enthesopathy of hip region(7.14%, 2.44%, 3.07, [1.11;8.5], 0.04089),Hearing loss of left ear(4.29%, 0.90%, 4.93, [1.25;19.51], 0.04242),Hematuria syndrome(12.86%, 6.17%, 2.24, [1.05;4.79], 0.043554),Onychomycosis due to dermatophyte(18.57%, 9.13%, 2.27, [1.19;4.35], 0.019348),Peripheral neuritis(14.29%, 5.53%, 2.85, [1.36;5.95], 0.008314),Prolapsed lumbar intervertebral disc(12.86%, 3.47%, 4.1, [1.85;9.12], 0.001633),Sciatica(15.71%, 7.97%, 2.15, [1.08;4.31], 0.04143),Tibialis tendinitis(7.14%, 2.19%, 3.44, [1.23;9.63], 0.028845),Uncomplicated moderate persistent asthma(7.14%, 2.06%, 3.66, [1.3;10.32], 0.023787)	NA	NA	NA
chr11:6349739	chr11-6349739-allele90910-1	DEL	67	NA	0.015128593040847202,0.001440922190201729,0.0,0.0,0.0	0.0255203	NA	NA	NA	NA	NA	NA	NA	NA	NA	No	NA	HPRC,HGSVC,1KG-ONT	No	NA	NA	NA	NA	NA	NA
chr11:6349739	chr11-6349739-allele90909-68	INS	67	NA	0.11195158850226929,0.138328530259366,0.15575396825396826,0.1679920477137177,0.24948875255623723	0.0166512	NA	NA	NA	NA	NA	NA	NA	NA	NA	No	NA	HPRC,HGSVC,1KG-ONT	No	NA	NA	NA	NA	NA	NA
chr11:6355880	chr11-6355880-allele90997-87	INS	86	NA	0.03252647503782148,0.002881844380403458,0.0,0.0,0.0	0.0550035	NA	NA	NA	NA	NA	NA	NA	NA	NA	No	NA	HPRC,HGSVC,1KG-ONT	Yes	NA	NA	NA	NA	NA	NA
chr11:6355908	chr11-6355908-allele91014-53	INS	52	NA	0.0,0.0,0.0,0.0,0.013292433537832311	0.00180841	NA	NA	NA	NA	NA	NA	NA	NA	NA	No	NA	HPRC,HGSVC	Yes	NA	NA	NA	NA	NA	NA
chr11:6355908	chr11-6355908-allele91017-57	INS	56	NA	0.006051437216338881,0.037463976945244955,0.07837301587301587,0.05268389662027833,0.03680981595092025	0.0270473	NA	NA	NA	NA	NA	NA	NA	NA	NA	No	NA	HPRC,HGSVC	Yes	NA	NA	NA	NA	NA	NA
chr11:6355908	chr11-6355908-allele91008-55	INS	54	NA	0.06202723146747353,0.043227665706051875,0.002976190476190476,0.08349900596421471,0.05930470347648262	0.00165719	NA	NA	NA	NA	NA	NA	NA	NA	NA	No	NA	HPRC,HGSVC	Yes	NA	NA	NA	NA	NA	NA
chr11:6355908	chr11-6355908-allele91009-83	INS	82	NA	0.057488653555219364,0.011527377521613832,0.0,0.0,0.009202453987730062	0.072791	NA	NA	NA	NA	NA	NA	NA	NA	NA	No	NA	HPRC,HGSVC,1KG-ONT	Yes	NA	NA	NA	NA	NA	NA
chr11:6355923	chr11-6355923-allele91020-52	INS	51	NA	0.0,0.021613832853025938,0.000992063492063492,0.020874751491053677,0.002044989775051125	0.00670779	NA	NA	NA	NA	NA	NA	NA	NA	NA	No	NA	HPRC,HGSVC	Yes	NA	NA	NA	NA	NA	NA
chr11:6355933	chr11-6355933-allele91021-113	INS	112	NA	0.015128593040847202,0.0,0.0,0.0,0.0	0.0277836	NA	NA	NA	NA	NA	NA	NA	NA	NA	No	NA	HPRC,HGSVC,1KG-ONT	Yes	NA	NA	NA	NA	NA	NA
chr11:6387203	chr11-6387203-allele91407-51	INS	50	NA	0.009833585476550681,0.01729106628242075,0.025793650793650792,0.02485089463220676,0.0	0.00117321	NA	NA	NA	NA	NA	NA	NA	NA	NA	No	NA	No	No	NA	NA	NA	NA	NA	NA
chr11:6409642	chr11-6409642-allele91628-1	DEL	195	NA	0.07413010590015129,0.005763688760806916,0.0,0.0,0.0	0.123114	APBB1(0.99999, 0.401)	NA	NA	NA	NA	NA	NA	NA	NA	No	NA	HPRC,HGSVC,1KG-ONT	No	NA	NA	NA	NA	NA	NA
chr11:6412403	chr11-6412403-allele91657-1320	INS	1319	NA	0.0007564296520423601,0.0,0.0,0.0,0.0	0.000918741	APBB1(0.99999, 0.401)	NA	NA	NA	NA	NA	NA	NA	NA	No	NA	No	Yes	NA	NA	NA	NA	NA	NA
chr11:6413632	chr11-6413632-allele91673-1320	INS	1319	NA	0.0007564296520423601,0.0,0.0,0.0,0.0	0.000918741	APBB1(0.99999, 0.401)	NA	NA	NA	NA	NA	NA	NA	NA	No	NA	No	Yes	NA	NA	NA	NA	NA	NA
chr11:6414083	chr11-6414083-allele91676-1968	INS	1967	NA	0.0015128593040847202,0.001440922190201729,0.0,0.0,0.0	0.00077342	APBB1(0.99999, 0.401)	NA	NA	NA	NA	NA	NA	NA	enhancer	No	NA	No	Yes	NA	NA	NA	NA	NA	NA
chr11:6551833	chr11-6551833-allele92275-1	DEL	448	NA	0.12783661119515885,0.059077809798270896,0.008928571428571428,0.03876739562624255,0.0869120654396728	0.0489067	DNHD1(1.1816e-104, 0.897)	NA	NA	NA	NA	NA	NA	NA	NA	No	NA	HPRC,HGSVC,1KG-ONT	Yes	NA	NA	NA	NA	NA	NA
chr11:6578545	chr11-6578545-allele92422-333	INS	332	NA	0.0037821482602118004,0.0,0.0,0.0,0.0	0.00663171	DNHD1(1.1816e-104, 0.897)	NA	NA	NA	NA	NA	NA	NA	NA	No	NA	HGSVC,1KG-ONT	Yes	NA	NA	NA	NA	NA	NA
chr11:6579635	chr11-6579635-allele92450-1	DEL	210	0.90854	0.23827534039334342,0.361671469740634,0.18551587301587302,0.3717693836978131,0.2791411042944785	0.00722226	DNHD1(1.1816e-104, 0.897)	NA	NA	NA	NA	NA	NA	NA	NA	No	NA	HPRC,HGSVC,1KG-ONT	No	ENSG00000132275.11(0.019117943774106645)	NA	NA	NA	NA	NA
chr11:6655824	chr11-6655824-allele92889-72	INS	71	NA	0.01361573373676248,0.012968299711815562,0.0,0.0,0.0	0.0109822	NA	NA	NA	NA	NA	NA	NA	NA	promoter	No	NA	HPRC,HGSVC	Yes	NA	NA	NA	NA	NA	NA
chr11:6655839	chr11-6655839-allele92897-76	INS	75	NA	0.2859304084720121,0.484149855907781,0.6795634920634921,0.3190854870775348,0.24028629856850717	0.040785	NA	NA	NA	NA	NA	NA	NA	NA	promoter	No	NA	HPRC,HGSVC	Yes	NA	NA	NA	NA	NA	NA
chr11:6712598	chr11-6712598-allele93541-3560	INS	3559	NA	0.0007564296520423601,0.0,0.0,0.0,0.0	0.000918741	NA	NA	NA	NA	NA	NA	NA	NA	NA	No	NA	HPRC,HGSVC,1KG-ONT	No	NA	NA	NA	NA	NA	NA
chr11:6712598	chr11-6712598-allele93540-4437	INS	4436	NA	0.07564296520423601,0.002881844380403458,0.0,0.0,0.0	0.129677	NA	NA	NA	NA	NA	NA	NA	NA	NA	No	NA	HPRC,HGSVC,1KG-ONT	No	NA	NA	NA	NA	NA	NA
chr11:6722220	chr11-6722220-allele93634-115	INS	114	NA	0.0030257186081694403,0.0,0.0,0.0,0.0	0.00520636	NA	NA	NA	NA	NA	NA	NA	NA	NA	No	NA	No	No	NA	NA	NA	NA	NA	NA
chr11:6779180	chr11-6779180-allele94233-1	DEL	51	NA	0.01361573373676248,0.004322766570605188,0.0,0.0,0.0	0.018895	NA	NA	NA	NA	NA	NA	NA	NA	NA	No	NA	No	Yes	NA	NA	NA	NA	NA	NA
chr11:6791134	chr11-6791134-allele94453-766	INS	765	NA	0.0,0.0,0.000992063492063492,0.002982107355864811,0.003067484662576687	0.000778337	NA	NA	NA	NA	NA	NA	NA	NA	NA	No	NA	HPRC,1KG-ONT	Yes	NA	NA	NA	NA	NA	NA
chr11:6803180	chr11-6803180-allele94592-1	DEL	72	NA	0.0022692889561270802,0.0,0.0,0.0,0.0	0.00377908	NA	NA	NA	NA	NA	NA	NA	NA	NA	No	NA	No	Yes	NA	NA	NA	NA	NA	NA
chr11:6811162	chr11-6811162-allele94700-51	INS	50	NA	0.014372163388804841,0.0,0.0,0.0,0.0	0.0263867	NA	NA	NA	NA	NA	NA	NA	NA	NA	No	NA	HPRC,HGSVC	Yes	NA	NA	NA	NA	NA	NA
chr11:6811177	chr11-6811177-allele94714-55	INS	54	NA	0.0015128593040847202,0.0,0.0,0.0,0.0	0.00234988	NA	NA	NA	NA	NA	NA	NA	NA	NA	No	NA	HPRC,HGSVC	Yes	NA	NA	NA	NA	NA	NA
chr11:6811205	chr11-6811205-allele94729-51	INS	50	NA	0.031013615733736764,0.002881844380403458,0.0,0.0009940357852882703,0.0	0.0502472	NA	NA	NA	NA	NA	NA	NA	NA	NA	No	NA	HPRC,HGSVC	Yes	NA	NA	NA	NA	NA	NA
chr11:6845435	chr11-6845435-allele95312-319	INS	318	NA	0.0007564296520423601,0.0,0.0,0.0,0.0	0.000918741	NA	NA	NA	NA	NA	NA	NA	NA	NA	Yes	NA	HPRC,HGSVC,1KG-ONT	Yes	NA	NA	NA	NA	NA	NA
chr11:6845435	chr11-6845435-allele95314-322	INS	321	NA	0.0030257186081694403,0.0,0.0,0.0,0.0	0.00520636	NA	NA	NA	NA	NA	NA	NA	NA	NA	Yes	NA	HPRC,HGSVC,1KG-ONT	Yes	NA	NA	NA	NA	NA	NA
chr11:6845435	chr11-6845435-allele95310-321	INS	320	NA	0.056732223903177004,0.005763688760806916,0.0,0.0,0.0	0.0935378	NA	NA	NA	NA	NA	NA	NA	NA	NA	Yes	NA	HPRC,HGSVC,1KG-ONT	Yes	NA	NA	NA	NA	NA	NA
chr11:6845435	chr11-6845435-allele95313-320	INS	319	NA	0.0007564296520423601,0.0,0.0,0.0,0.0	0.000918741	NA	NA	NA	NA	NA	NA	NA	NA	NA	Yes	NA	HPRC,HGSVC,1KG-ONT	Yes	NA	NA	NA	NA	NA	NA
chr11:6860133	chr11-6860133-allele95577-1	DEL	488	NA	0.3040847201210287,0.29971181556195964,0.3611111111111111,0.44930417495029823,0.41411042944785276	0.0143875	NA	NA	NA	NA	NA	NA	NA	NA	NA	No	NA	HGSVC,1KG-ONT	Yes	NA	NA	NA	NA	NA	NA
chr11:6860196	chr11-6860196-allele95578-1	DEL	526	NA	0.0015128593040847202,0.0,0.0,0.0,0.0	0.00234988	NA	NA	NA	NA	NA	NA	NA	NA	NA	No	NA	HGSVC,1KG-ONT	Yes	NA	NA	NA	NA	NA	NA
chr11:6894469	chr11-6894469-allele96021-333	INS	332	NA	0.025718608169440244,0.001440922190201729,0.01488095238095238,0.0,0.014314928425357873	0.0116431	NA	NA	NA	NA	NA	NA	NA	NA	NA	No	NA	HPRC,HGSVC,1KG-ONT	Yes	NA	NA	NA	NA	NA	NA
chr11:6912474	chr11-6912474-allele96259-347	INS	346	NA	0.02042360060514372,0.001440922190201729,0.0,0.0,0.0	0.0352427	NA	NA	NA	NA	NA	NA	NA	NA	NA	No	NA	HPRC,HGSVC,1KG-ONT	Yes	NA	NA	NA	NA	NA	NA
chr11:6986697	chr11-6986697-allele96812-2236	INS	2235	NA	0.00529500756429652,0.0,0.0,0.0,0.0	0.00947665	ZNF215(2.5386e-07, 1.168)	NA	NA	NA	NA	NA	NA	NA	NA	No	NA	1KG-ONT	Yes	NA	NA	NA	NA	NA	NA
chr11:6986697	chr11-6986697-allele96813-2049	INS	2048	NA	0.0015128593040847202,0.0,0.0,0.0,0.0	0.00234988	ZNF215(2.5386e-07, 1.168)	NA	NA	NA	NA	NA	NA	NA	NA	No	NA	1KG-ONT	Yes	NA	NA	NA	NA	NA	NA
chr11:6992834	chr11-6992834-allele96873-542	INS	541	NA	0.0264750378214826,0.010086455331412104,0.0,0.0,0.0	0.0350196	ZNF215(2.5386e-07, 1.168)	NA	NA	NA	NA	NA	NA	NA	enhancer	No	NA	HPRC,1KG-ONT	Yes	NA	NA	NA	NA	NA	NA
chr11:7071557	chr11-7071557-allele97338-342	INS	341	NA	0.0,0.001440922190201729,0.0,0.0,0.0	NA	NA	NA	NA	NA	NA	NA	NA	NA	NA	No	NA	HPRC,HGSVC,1KG-ONT	Yes	NA	NA	NA	NA	NA	NA
chr11:7071557	chr11-7071557-allele97325-322	INS	321	NA	0.23222390317700453,0.34870317002881845,0.3878968253968254,0.2673956262425447,0.4049079754601227	0.0318424	NA	NA	NA	NA	NA	NA	NA	NA	NA	No	NA	HPRC,HGSVC,1KG-ONT	Yes	NA	NA	NA	NA	NA	NA
chr11:7071557	chr11-7071557-allele97327-320	INS	319	NA	0.009077155824508321,0.001440922190201729,0.0,0.0,0.0	0.0142599	NA	NA	NA	NA	NA	NA	NA	NA	NA	No	NA	HPRC,HGSVC,1KG-ONT	Yes	NA	NA	NA	NA	NA	NA
chr11:7071557	chr11-7071557-allele97333-348	INS	347	NA	0.0030257186081694403,0.004322766570605188,0.0,0.006958250497017893,0.00408997955010225	NA	NA	NA	NA	NA	NA	NA	NA	NA	NA	No	NA	HPRC,HGSVC,1KG-ONT	Yes	NA	NA	NA	NA	NA	NA
chr11:7071557	chr11-7071557-allele97324-343	INS	342	NA	0.13918305597579425,0.2665706051873199,0.4017857142857143,0.3091451292246521,0.3558282208588957	0.0916399	NA	NA	NA	NA	NA	NA	NA	NA	NA	No	NA	HPRC,HGSVC,1KG-ONT	Yes	NA	NA	NA	NA	NA	NA
chr11:7071557	chr11-7071557-allele97345-324	INS	323	NA	0.0226928895612708,0.002881844380403458,0.0,0.0,0.0	0.0372673	NA	NA	NA	NA	NA	NA	NA	NA	NA	No	NA	HPRC,HGSVC,1KG-ONT	Yes	NA	NA	NA	NA	NA	NA
chr11:7071557	chr11-7071557-allele97331-350	INS	349	NA	0.0015128593040847202,0.002881844380403458,0.0,0.013916500994035786,0.0	0.000604163	NA	NA	NA	NA	NA	NA	NA	NA	NA	No	NA	HPRC,HGSVC,1KG-ONT	Yes	NA	NA	NA	NA	NA	NA
chr11:7071557	chr11-7071557-allele97339-341	INS	340	NA	0.0015128593040847202,0.0,0.0,0.0,0.0	0.00234988	NA	NA	NA	NA	NA	NA	NA	NA	NA	No	NA	HPRC,HGSVC,1KG-ONT	Yes	NA	NA	NA	NA	NA	NA
chr11:7071557	chr11-7071557-allele97336-345	INS	344	NA	0.0030257186081694403,0.0,0.0,0.002982107355864811,0.0	0.00123841	NA	NA	NA	NA	NA	NA	NA	NA	NA	No	NA	HPRC,HGSVC,1KG-ONT	Yes	NA	NA	NA	NA	NA	NA
chr11:7071557	chr11-7071557-allele97346-323	INS	322	NA	0.05370650529500756,0.03170028818443804,0.012896825396825396,0.02485089463220676,0.03169734151329243	0.0128419	NA	NA	NA	NA	NA	NA	NA	NA	NA	No	NA	HPRC,HGSVC,1KG-ONT	Yes	NA	NA	NA	NA	NA	NA
chr11:7071557	chr11-7071557-allele97332-349	INS	348	NA	0.0045385779122541605,0.0,0.0,0.0,0.00408997955010225	0.00247593	NA	NA	NA	NA	NA	NA	NA	NA	NA	No	NA	HPRC,HGSVC,1KG-ONT	Yes	NA	NA	NA	NA	NA	NA
chr11:7071557	chr11-7071557-allele97348-320	INS	319	NA	0.0022692889561270802,0.0,0.0,0.0,0.0	0.00377908	NA	NA	NA	NA	NA	NA	NA	NA	NA	No	NA	HPRC,HGSVC,1KG-ONT	Yes	NA	NA	NA	NA	NA	NA
chr11:7071557	chr11-7071557-allele97334-347	INS	346	NA	0.0,0.001440922190201729,0.00992063492063492,0.0009940357852882703,0.007157464212678937	0.00299801	NA	NA	NA	NA	NA	NA	NA	NA	NA	No	NA	HPRC,HGSVC,1KG-ONT	Yes	NA	NA	NA	NA	NA	NA
chr11:7071557	chr11-7071557-allele97337-344	INS	343	NA	0.0007564296520423601,0.001440922190201729,0.0,0.0019880715705765406,0.0	NA	NA	NA	NA	NA	NA	NA	NA	NA	NA	No	NA	HPRC,HGSVC,1KG-ONT	Yes	NA	NA	NA	NA	NA	NA
chr11:7071557	chr11-7071557-allele97342-328	INS	327	NA	0.0045385779122541605,0.0,0.0,0.0,0.0	0.00805514	NA	NA	NA	NA	NA	NA	NA	NA	NA	No	NA	HPRC,HGSVC,1KG-ONT	Yes	NA	NA	NA	NA	NA	NA
chr11:7071557	chr11-7071557-allele97347-321	INS	320	NA	0.0015128593040847202,0.001440922190201729,0.011904761904761904,0.0009940357852882703,0.011247443762781187	0.00207571	NA	NA	NA	NA	NA	NA	NA	NA	NA	No	NA	HPRC,HGSVC,1KG-ONT	Yes	NA	NA	NA	NA	NA	NA
chr11:7071557	chr11-7071557-allele97341-329	INS	328	NA	0.0007564296520423601,0.0,0.0,0.0,0.0	0.000918741	NA	NA	NA	NA	NA	NA	NA	NA	NA	No	NA	HPRC,HGSVC,1KG-ONT	Yes	NA	NA	NA	NA	NA	NA
chr11:7113475	chr11-7113475-allele97746-1	DEL	1779	NA	0.0022692889561270802,0.008645533141210375,0.006944444444444444,0.02286282306163022,0.009202453987730062	0.00466003	NA	NA	NA	NA	NA	NA	NA	NA	NA	No	NA	HPRC,HGSVC,1KG-ONT	Yes	NA	NA	NA	NA	NA	NA
chr11:7135332	chr11-7135332-allele98002-57	INS	56	NA	0.1686838124054463,0.17723342939481268,0.16666666666666666,0.2654075546719682,0.1983640081799591	0.00346796	NA	NA	NA	NA	NA	NA	NA	NA	NA	No	NA	HPRC,HGSVC,1KG-ONT	No	NA	NA	NA	NA	NA	NA
chr11:7153479	chr11-7153479-allele98139-1910	INS	1909	NA	0.015128593040847202,0.002881844380403458,0.0,0.0,0.0	0.0234731	NA	NA	NA	NA	NA	NA	NA	NA	NA	No	NA	HPRC,HGSVC,1KG-ONT	No	NA	NA	NA	NA	NA	NA
chr11:7153479	chr11-7153479-allele98141-1910	INS	1909	NA	0.018154311649016642,0.0936599423631124,0.01984126984126984,0.03180914512922465,0.02147239263803681	0.00540057	NA	NA	NA	NA	NA	NA	NA	NA	NA	No	NA	HPRC,HGSVC,1KG-ONT	No	NA	NA	NA	NA	NA	NA
chr11:7153479	chr11-7153479-allele98135-1910	INS	1909	NA	0.3177004538577912,0.07492795389048991,0.03670634920634921,0.0536779324055666,0.05112474437627812	0.272653	NA	NA	NA	NA	NA	NA	NA	NA	NA	No	NA	HPRC,HGSVC,1KG-ONT	No	NA	NA	NA	NA	NA	NA
chr11:7153479	chr11-7153479-allele98137-1910	INS	1909	NA	0.0007564296520423601,0.0,0.0,0.0,0.0	0.000918741	NA	NA	NA	NA	NA	NA	NA	NA	NA	No	NA	HPRC,HGSVC,1KG-ONT	No	NA	NA	NA	NA	NA	NA
chr11:7153479	chr11-7153479-allele98138-1910	INS	1909	NA	0.030257186081694403,0.004322766570605188,0.0,0.0,0.0	0.0489125	NA	NA	NA	NA	NA	NA	NA	NA	NA	No	NA	HPRC,HGSVC,1KG-ONT	No	NA	NA	NA	NA	NA	NA
chr11:7188064	chr11-7188064-allele98458-1	DEL	317	0.964441	0.05370650529500756,0.14697406340057637,0.21924603174603174,0.23956262425447317,0.2167689161554192	0.0826006	NA	NA	NA	NA	NA	NA	NA	NA	NA	No	NA	HPRC,HGSVC,1KG-ONT	No	NA	THPO protein levels(RBMXL2 - MIR302E, rs72853330, 5E-9, 0.5268464758941037)	Adhesive capsulitis of shoulder(3.36%, 1.00%, 3.43, [1.07;10.97], 0.043418),Arthritis of spine(3.36%, 1.00%, 3.43, [1.07;10.97], 0.043418),Chlamydial infection(4.03%, 0.86%, 4.85, [1.54;15.24], 0.009793),Depressive disorder(26.17%, 17.60%, 1.66, [1.1;2.51], 0.02123),Derangement of knee(4.03%, 1.43%, 2.89, [1.03;8.08], 0.045929),Disorders of initiating and maintaining sleep(4.70%, 0.86%, 5.69, [1.89;17.2], 0.003035),Dystrophia unguium(3.36%, 0.86%, 4.01, [1.21;13.32], 0.029408),Hypokalemia(16.11%, 9.16%, 1.91, [1.15;3.16], 0.017109),Kidney stone(7.38%, 3.58%, 2.15, [1.03;4.47], 0.04429),Mononeuropathy of upper limb(4.03%, 0.57%, 7.29, [2.03;26.17], 0.003036),Non-scarring alopecia(0.67%, 5.15%, 0.12, [0.02;0.92], 0.012932),Restless legs(3.36%, 0.86%, 4.01, [1.21;13.32], 0.029408),Sleep disorder(10.07%, 5.29%, 2.0, [1.07;3.75], 0.0371),Thrombocytopenic disorder(6.04%, 2.15%, 2.93, [1.26;6.83], 0.024118),Vesicular eczema(4.03%, 0.72%, 5.82, [1.75;19.34], 0.005717)	NA	NA	NA
chr11:7247572	chr11-7247572-allele99133-59	INS	58	NA	0.0030257186081694403,0.0,0.0,0.0,0.0	0.00520636	SYT9(0.02187, 0.656)	NA	NA	NA	NA	NA	NA	NA	NA	No	NA	No	Yes	NA	NA	NA	NA	NA	NA
chr11:7247586	chr11-7247586-allele99139-101	INS	100	NA	0.009077155824508321,0.0,0.0,0.0,0.0	0.0165556	SYT9(0.02187, 0.656)	NA	NA	NA	NA	NA	NA	NA	NA	No	NA	1KG-ONT	Yes	NA	NA	NA	NA	NA	NA
chr11:7247643	chr11-7247643-allele99148-55	INS	54	NA	0.0015128593040847202,0.0,0.0,0.0,0.0	0.00234988	SYT9(0.02187, 0.656)	NA	NA	NA	NA	NA	NA	NA	NA	No	NA	No	Yes	NA	NA	NA	NA	NA	NA
chr11:7247643	chr11-7247643-allele99146-57	INS	56	NA	0.0007564296520423601,0.0,0.0,0.0,0.0	0.000918741	SYT9(0.02187, 0.656)	NA	NA	NA	NA	NA	NA	NA	NA	No	NA	No	Yes	NA	NA	NA	NA	NA	NA
chr11:7263800	chr11-7263800-allele99332-125	INS	124	NA	0.0015128593040847202,0.002881844380403458,0.0,0.020874751491053677,0.015337423312883436	0.00436209	SYT9(0.02187, 0.656)	NA	NA	NA	NA	NA	NA	NA	NA	No	NA	1KG-ONT	No	NA	NA	NA	NA	NA	NA
chr11:7288647	chr11-7288647-allele99592-242	INS	241	NA	0.023449319213313162,0.007204610951008645,0.0,0.0,0.0	0.033012	SYT9(0.02187, 0.656)	NA	NA	NA	NA	NA	NA	NA	NA	No	NA	HGSVC,1KG-ONT	No	NA	NA	NA	NA	NA	NA
chr11:7331215	chr11-7331215-allele99983-330	INS	329	NA	0.0045385779122541605,0.0,0.0,0.0,0.0	0.00805514	SYT9(0.02187, 0.656)	NA	NA	NA	NA	NA	NA	NA	NA	No	NA	HPRC,HGSVC,1KG-ONT	Yes	NA	NA	NA	NA	NA	NA
chr11:7331215	chr11-7331215-allele99979-332	INS	331	NA	0.0,0.005763688760806916,0.0,0.003976143141153081,0.0	0.000963133	SYT9(0.02187, 0.656)	NA	NA	NA	NA	NA	NA	NA	NA	No	NA	HPRC,HGSVC,1KG-ONT	Yes	NA	NA	NA	NA	NA	NA
chr11:7331215	chr11-7331215-allele99982-330	INS	329	NA	0.0007564296520423601,0.007204610951008645,0.06944444444444445,0.003976143141153081,0.019427402862985686	0.0164843	SYT9(0.02187, 0.656)	NA	NA	NA	NA	NA	NA	NA	NA	No	NA	HPRC,HGSVC,1KG-ONT	Yes	NA	NA	NA	NA	NA	NA
chr11:7331215	chr11-7331215-allele99978-331	INS	330	NA	0.0007564296520423601,0.001440922190201729,0.016865079365079364,0.0019880715705765406,0.003067484662576687	0.00263684	SYT9(0.02187, 0.656)	NA	NA	NA	NA	NA	NA	NA	NA	No	NA	HPRC,HGSVC,1KG-ONT	Yes	NA	NA	NA	NA	NA	NA
chr11:7331215	chr11-7331215-allele99977-331	INS	330	NA	0.0,0.004322766570605188,0.0,0.0,0.0	3.94758e-05	SYT9(0.02187, 0.656)	NA	NA	NA	NA	NA	NA	NA	NA	No	NA	HPRC,HGSVC,1KG-ONT	Yes	NA	NA	NA	NA	NA	NA
chr11:7331215	chr11-7331215-allele99986-331	INS	330	NA	0.0,0.0,0.0,0.0,0.005112474437627812	0.000408842	SYT9(0.02187, 0.656)	NA	NA	NA	NA	NA	NA	NA	NA	No	NA	HPRC,HGSVC,1KG-ONT	Yes	NA	NA	NA	NA	NA	NA
chr11:7331215	chr11-7331215-allele99989-332	INS	331	NA	0.0037821482602118004,0.001440922190201729,0.0,0.0,0.0	0.00462462	SYT9(0.02187, 0.656)	NA	NA	NA	NA	NA	NA	NA	NA	No	NA	HPRC,HGSVC,1KG-ONT	Yes	NA	NA	NA	NA	NA	NA
chr11:7331215	chr11-7331215-allele99984-331	INS	330	NA	0.0007564296520423601,0.001440922190201729,0.000992063492063492,0.016898608349900597,0.005112474437627812	0.00281781	SYT9(0.02187, 0.656)	NA	NA	NA	NA	NA	NA	NA	NA	No	NA	HPRC,HGSVC,1KG-ONT	Yes	NA	NA	NA	NA	NA	NA
chr11:7331215	chr11-7331215-allele99988-332	INS	331	NA	0.0007564296520423601,0.012968299711815562,0.0,0.004970178926441352,0.0010224948875255625	0.00121019	SYT9(0.02187, 0.656)	NA	NA	NA	NA	NA	NA	NA	NA	No	NA	HPRC,HGSVC,1KG-ONT	Yes	NA	NA	NA	NA	NA	NA
chr11:7331215	chr11-7331215-allele99985-331	INS	330	NA	0.0045385779122541605,0.0,0.0,0.0,0.0	0.00805514	SYT9(0.02187, 0.656)	NA	NA	NA	NA	NA	NA	NA	NA	No	NA	HPRC,HGSVC,1KG-ONT	Yes	NA	NA	NA	NA	NA	NA
chr11:7331215	chr11-7331215-allele99976-331	INS	330	NA	0.2821482602118003,0.30403458213256485,0.5972222222222222,0.30019880715705766,0.5112474437627812	0.0487856	SYT9(0.02187, 0.656)	NA	NA	NA	NA	NA	NA	NA	NA	No	NA	HPRC,HGSVC,1KG-ONT	Yes	NA	NA	NA	NA	NA	NA
chr11:7331215	chr11-7331215-allele99991-330	INS	329	NA	0.02042360060514372,0.002881844380403458,0.0,0.0,0.0	0.0331029	SYT9(0.02187, 0.656)	NA	NA	NA	NA	NA	NA	NA	NA	No	NA	HPRC,HGSVC,1KG-ONT	Yes	NA	NA	NA	NA	NA	NA
chr11:7331215	chr11-7331215-allele99993-330	INS	329	NA	0.0037821482602118004,0.001440922190201729,0.0,0.0,0.0	0.00462462	SYT9(0.02187, 0.656)	NA	NA	NA	NA	NA	NA	NA	NA	No	NA	HPRC,HGSVC,1KG-ONT	Yes	NA	NA	NA	NA	NA	NA
chr11:7331215	chr11-7331215-allele99987-331	INS	330	NA	0.0015128593040847202,0.05043227665706052,0.025793650793650792,0.036779324055666,0.02556237218813906	0.0200615	SYT9(0.02187, 0.656)	NA	NA	NA	NA	NA	NA	NA	NA	No	NA	HPRC,HGSVC,1KG-ONT	Yes	NA	NA	NA	NA	NA	NA
chr11:7331216	chr11-7331216-allele99994-340	INS	339	NA	0.0015128593040847202,0.001440922190201729,0.006944444444444444,0.0,0.0010224948875255625	NA	SYT9(0.02187, 0.656)	NA	NA	NA	NA	NA	NA	NA	NA	No	NA	HPRC,HGSVC,1KG-ONT	Yes	NA	NA	NA	NA	NA	NA
chr11:7407348	chr11-7407348-allele100464-1	DEL	331	0.972599	0.7950075642965204,0.23198847262247838,0.20436507936507936,0.378727634194831,0.17177914110429449	0.452524	SYT9(0.02187, 0.656)	NA	NA	NA	NA	NA	NA	NA	NA	No	NA	HPRC,HGSVC,1KG-ONT	Yes	ENSG00000166313.19(0.0001780944596577049),ENSG00000166394.15(1.3885453780847064e-05),ENSG00000251364.7(0.0027432162004014404)	NA	NA	NA	NA	NA
chr11:7414655	chr11-7414655-allele100524-1210	INS	1209	NA	0.04311649016641452,0.005763688760806916,0.0,0.0,0.0	0.0697601	SYT9(0.02187, 0.656)	NA	NA	NA	NA	NA	NA	NA	enhancer	No	NA	HPRC,HGSVC,1KG-ONT	Yes	NA	NA	NA	NA	NA	NA
chr11:7432559	chr11-7432559-allele100743-1	DEL	75	NA	0.3154311649016641,0.2953890489913545,0.4801587301587302,0.37475149105367794,0.41411042944785276	0.0142599	SYT9(0.02187, 0.656)	NA	NA	NA	NA	NA	NA	NA	NA	No	NA	HPRC,HGSVC,1KG-ONT	Yes	NA	NA	NA	NA	NA	NA
chr11:7432559	chr11-7432559-allele100744-1	DEL	61	NA	0.0015128593040847202,0.0,0.0,0.0,0.0	0.00234988	SYT9(0.02187, 0.656)	NA	NA	NA	NA	NA	NA	NA	NA	No	NA	HPRC,HGSVC,1KG-ONT	Yes	NA	NA	NA	NA	NA	NA
chr11:7481892	chr11-7481892-allele101366-313	INS	312	NA	0.0015128593040847202,0.01440922190201729,0.0,0.0536779324055666,0.003067484662576687	0.00965586	NA	NA	NA	NA	NA	NA	NA	NA	NA	No	NA	HPRC,HGSVC,1KG-ONT	Yes	NA	NA	NA	NA	NA	NA
chr11:7491543	chr11-7491543-allele101489-673	INS	672	NA	0.10665658093797277,0.012968299711815562,0.0,0.0009940357852882703,0.0	0.165559	NA	NA	NA	NA	NA	NA	NA	NA	NA	No	NA	HPRC,HGSVC,1KG-ONT	No	NA	NA	NA	NA	NA	NA
chr11:7491543	chr11-7491543-allele101491-1569	INS	1568	NA	0.0007564296520423601,0.0,0.0,0.0,0.0	0.000918741	NA	NA	NA	NA	NA	NA	NA	NA	NA	No	NA	HPRC,HGSVC,1KG-ONT	No	NA	NA	NA	NA	NA	NA
chr11:7491543	chr11-7491543-allele101492-2017	INS	2016	NA	0.0022692889561270802,0.0,0.0,0.0,0.0	0.00377908	NA	NA	NA	NA	NA	NA	NA	NA	NA	No	NA	1KG-ONT	No	NA	NA	NA	NA	NA	NA
chr11:7491543	chr11-7491543-allele101487-225	INS	224	NA	0.02193645990922844,0.14553314121037464,0.08630952380952381,0.04970178926441352,0.1411042944785276	0.0415167	NA	NA	NA	NA	NA	NA	NA	NA	NA	No	NA	HPRC,HGSVC,1KG-ONT	Yes	NA	NA	NA	NA	NA	NA
chr11:7491543	chr11-7491543-allele101488-449	INS	448	NA	0.047655068078668684,0.018731988472622477,0.0,0.05168986083499006,0.007157464212678937	0.014426	NA	NA	NA	NA	NA	NA	NA	NA	NA	No	NA	HPRC,HGSVC	No	NA	NA	NA	NA	NA	NA
chr11:7491543	chr11-7491543-allele101490-1345	INS	1344	NA	0.006051437216338881,0.0,0.0,0.0,0.00408997955010225	0.00463378	NA	NA	NA	NA	NA	NA	NA	NA	NA	No	NA	HPRC,HGSVC,1KG-ONT	No	NA	NA	NA	NA	NA	NA
chr11:7491711	chr11-7491711-allele101499-451	INS	450	NA	0.0015128593040847202,0.011527377521613832,0.0,0.04970178926441352,0.006134969325153374	0.00910241	NA	NA	NA	NA	NA	NA	NA	NA	NA	No	NA	HPRC,HGSVC	No	NA	NA	NA	NA	NA	NA
chr11:7554811	chr11-7554811-allele101940-90	INS	89	NA	0.0045385779122541605,0.001440922190201729,0.0,0.0009940357852882703,0.0	0.00448129	PPFIBP2(1.0075e-34, 1.111)	NA	NA	NA	NA	NA	NA	NA	NA	No	ID=chr11_7554785_7554815;MOTIFS=GACTA;STRUC=(GACTA)n	HPRC	No	NA	NA	NA	NA	NA	NA
chr11:7591453	chr11-7591453-allele102394-324	INS	323	NA	0.0030257186081694403,0.007204610951008645,0.0248015873015873,0.014910536779324055,0.02147239263803681	0.00743349	PPFIBP2(1.0075e-34, 1.111)	NA	NA	NA	NA	NA	NA	NA	NA	No	NA	HPRC,HGSVC,1KG-ONT	Yes	NA	NA	NA	NA	NA	NA
chr11:7591453	chr11-7591453-allele102391-326	INS	325	NA	0.0022692889561270802,0.0,0.001984126984126984,0.0009940357852882703,0.0	0.000371588	PPFIBP2(1.0075e-34, 1.111)	NA	NA	NA	NA	NA	NA	NA	NA	No	NA	HPRC,HGSVC,1KG-ONT	Yes	NA	NA	NA	NA	NA	NA
chr11:7591453	chr11-7591453-allele102393-322	INS	321	NA	0.0037821482602118004,0.010086455331412104,0.003968253968253968,0.0,0.006134969325153374	NA	PPFIBP2(1.0075e-34, 1.111)	NA	NA	NA	NA	NA	NA	NA	NA	No	NA	HPRC,HGSVC,1KG-ONT	Yes	NA	NA	NA	NA	NA	NA
chr11:7591453	chr11-7591453-allele102390-323	INS	322	NA	0.1777609682299546,0.2838616714697406,0.3482142857142857,0.35685884691848907,0.28732106339468305	0.049313	PPFIBP2(1.0075e-34, 1.111)	NA	NA	NA	NA	NA	NA	NA	NA	No	NA	HPRC,HGSVC,1KG-ONT	Yes	NA	NA	NA	NA	NA	NA
chr11:7594518	chr11-7594518-allele102425-1	DEL	135	NA	0.0832072617246596,0.004322766570605188,0.0,0.0019880715705765406,0.0010224948875255625	0.134499	PPFIBP2(1.0075e-34, 1.111)	NA	NA	NA	NA	NA	NA	NA	NA	No	NA	HPRC,HGSVC,1KG-ONT	No	NA	NA	NA	NA	NA	NA
chr11:7681627	chr11-7681627-allele103164-280	INS	279	NA	0.015128593040847202,0.0,0.0,0.0,0.0	0.0277836	NA	NA	NA	NA	NA	NA	NA	NA	NA	No	NA	HGSVC,1KG-ONT	Yes	NA	NA	NA	NA	NA	NA
chr11:7681627	chr11-7681627-allele103165-297	INS	296	NA	0.009833585476550681,0.001440922190201729,0.00496031746031746,0.0,0.014314928425357873	0.000972862	NA	NA	NA	NA	NA	NA	NA	NA	NA	No	NA	HGSVC,1KG-ONT	Yes	NA	NA	NA	NA	NA	NA
chr11:7681627	chr11-7681627-allele103166-279	INS	278	NA	0.0045385779122541605,0.0,0.0,0.0,0.0	0.00805514	NA	NA	NA	NA	NA	NA	NA	NA	NA	No	NA	HGSVC,1KG-ONT	Yes	NA	NA	NA	NA	NA	NA
chr11:7695672	chr11-7695672-allele103418-316	INS	315	NA	0.0045385779122541605,0.0,0.0,0.0,0.0	0.00805514	OVCH2(4.7196e-31, 1.512)	NA	NA	NA	OVCH2(4.7196e-31, 1.512)	NA	NA	NA	NA	No	NA	HPRC,HGSVC,1KG-ONT	Yes	NA	NA	NA	NA	NA	NA
chr11:7695672	chr11-7695672-allele103419-317	INS	316	NA	0.038577912254160365,0.004322766570605188,0.0,0.0,0.0	0.0637508	OVCH2(4.7196e-31, 1.512)	NA	NA	NA	OVCH2(4.7196e-31, 1.512)	NA	NA	NA	NA	No	NA	HPRC,HGSVC,1KG-ONT	Yes	NA	NA	NA	NA	NA	NA
chr11:7695672	chr11-7695672-allele103417-317	INS	316	NA	0.1838124054462935,0.03170028818443804,0.0,0.0019880715705765406,0.0	0.261259	OVCH2(4.7196e-31, 1.512)	NA	NA	NA	OVCH2(4.7196e-31, 1.512)	NA	NA	NA	NA	No	NA	HPRC,HGSVC,1KG-ONT	Yes	NA	NA	NA	NA	NA	NA
chr11:7711662	chr11-7711662-allele103577-1	DEL	52	NA	0.023449319213313162,0.0,0.0,0.0,0.0	0.0430278	NA	NA	NA	NA	NA	NA	NA	NA	NA	No	NA	No	No	NA	NA	NA	NA	NA	NA
chr11:7730688	chr11-7730688-allele103793-1	DEL	69	NA	0.006051437216338881,0.0,0.0,0.0,0.0	0.0108963	NA	NA	NA	NA	NA	NA	NA	NA	NA	No	NA	No	Yes	NA	NA	NA	NA	NA	NA
chr11:7768787	chr11-7768787-allele104440-1	DEL	1675	NA	0.09379727685325265,0.4106628242074928,0.25892857142857145,0.35984095427435386,0.278118609406953	0.12256	NA	NA	NA	NA	NA	NA	NA	NA	NA	No	NA	HPRC,HGSVC,1KG-ONT	Yes	NA	NA	NA	NA	NA	NA
chr11:7825116	chr11-7825116-allele105553-1	DEL	915	NA	0.08396369137670197,0.005763688760806916,0.0,0.0,0.0	0.139569	NA	NA	NA	NA	NA	NA	NA	NA	NA	No	NA	HPRC,HGSVC,1KG-ONT	Yes	NA	NA	NA	NA	NA	NA
chr11:7882497	chr11-7882497-allele106547-55	INS	54	NA	0.0022692889561270802,0.0,0.0,0.0,0.0	0.00377908	NA	NA	NA	NA	NA	NA	NA	NA	NA	No	NA	HPRC,HGSVC	No	NA	NA	NA	NA	NA	NA
chr11:7882497	chr11-7882497-allele106527-51	INS	50	NA	0.009833585476550681,0.002881844380403458,0.001984126984126984,0.003976143141153081,0.002044989775051125	0.00501937	NA	NA	NA	NA	NA	NA	NA	NA	NA	No	NA	HPRC,HGSVC	No	NA	NA	NA	NA	NA	NA
chr11:7882497	chr11-7882497-allele106523-53	INS	52	NA	0.01664145234493192,0.001440922190201729,0.0,0.002982107355864811,0.0	0.0225653	NA	NA	NA	NA	NA	NA	NA	NA	NA	No	NA	HPRC,HGSVC	No	NA	NA	NA	NA	NA	NA
chr11:7882497	chr11-7882497-allele106528-56	INS	55	NA	0.0022692889561270802,0.0,0.0,0.0,0.0	0.00377908	NA	NA	NA	NA	NA	NA	NA	NA	NA	No	NA	HPRC,HGSVC	No	NA	NA	NA	NA	NA	NA
chr11:7883652	chr11-7883652-allele106585-1	DEL	71	NA	0.006051437216338881,0.0,0.0,0.0,0.0	0.0108963	NA	NA	NA	NA	NA	NA	NA	NA	NA	No	NA	HPRC	No	NA	NA	NA	NA	NA	NA
chr11:7929755	chr11-7929755-allele107323-61	INS	60	NA	0.0015128593040847202,0.0,0.0,0.0009940357852882703,0.0	0.00077342	NA	NA	NA	NA	NA	NA	NA	NA	NA	No	NA	No	No	NA	NA	NA	NA	NA	NA
chr11:7929755	chr11-7929755-allele107352-53	INS	52	NA	0.0,0.001440922190201729,0.0,0.0019880715705765406,0.002044989775051125	0.000408842	NA	NA	NA	NA	NA	NA	NA	NA	NA	No	NA	No	No	NA	NA	NA	NA	NA	NA
chr11:7929755	chr11-7929755-allele107322-57	INS	56	NA	0.0015128593040847202,0.008645533141210375,0.016865079365079364,0.02186878727634195,0.017382413087934562	0.00871781	NA	NA	NA	NA	NA	NA	NA	NA	NA	No	NA	No	No	NA	NA	NA	NA	NA	NA
chr11:8075109	chr11-8075109-allele108315-2551	INS	2550	NA	0.038577912254160365,0.001440922190201729,0.0,0.0009940357852882703,0.0	0.0658072	TUB(1.6347e-05, 0.754)	TUB(1.6347e-05, 0.754)	NA	NA	NA	NA	NA	NA	NA	No	NA	HGSVC,1KG-ONT	No	NA	NA	NA	NA	NA	NA
chr11:8158765	chr11-8158765-allele108827-1719	INS	1718	NA	0.0015128593040847202,0.023054755043227664,0.005952380952380952,0.02882703777335984,0.00408997955010225	0.0074301	RIC3(6.2031e-07, 1.217)	NA	NA	NA	NA	NA	NA	NA	NA	No	NA	HPRC,HGSVC,1KG-ONT	No	NA	NA	NA	NA	NA	NA
chr11:8158765	chr11-8158765-allele108830-1722	INS	1721	NA	0.00832072617246596,0.001440922190201729,0.0,0.0019880715705765406,0.0	0.00954065	RIC3(6.2031e-07, 1.217)	NA	NA	NA	NA	NA	NA	NA	NA	No	NA	HPRC,HGSVC,1KG-ONT	No	NA	NA	NA	NA	NA	NA
chr11:8158765	chr11-8158765-allele108836-1723	INS	1722	NA	0.0045385779122541605,0.0,0.0,0.0,0.0	0.00805514	RIC3(6.2031e-07, 1.217)	NA	NA	NA	NA	NA	NA	NA	NA	No	NA	HPRC,HGSVC,1KG-ONT	No	NA	NA	NA	NA	NA	NA
chr11:8158765	chr11-8158765-allele108837-1724	INS	1723	NA	0.02723146747352496,0.005763688760806916,0.001984126984126984,0.003976143141153081,0.0	0.0318905	RIC3(6.2031e-07, 1.217)	NA	NA	NA	NA	NA	NA	NA	NA	No	NA	HPRC,HGSVC,1KG-ONT	No	NA	NA	NA	NA	NA	NA
chr11:8158765	chr11-8158765-allele108834-1722	INS	1721	NA	0.012859304084720122,0.002881844380403458,0.0,0.0,0.0	0.0193295	RIC3(6.2031e-07, 1.217)	NA	NA	NA	NA	NA	NA	NA	NA	No	NA	HPRC,HGSVC,1KG-ONT	No	NA	NA	NA	NA	NA	NA
chr11:8158765	chr11-8158765-allele108833-1721	INS	1720	NA	0.009077155824508321,0.001440922190201729,0.0,0.0,0.0	0.0143383	RIC3(6.2031e-07, 1.217)	NA	NA	NA	NA	NA	NA	NA	NA	No	NA	HPRC,HGSVC,1KG-ONT	No	NA	NA	NA	NA	NA	NA
chr11:8158765	chr11-8158765-allele108843-1719	INS	1718	NA	0.007564296520423601,0.0,0.0,0.0,0.0	0.0137297	RIC3(6.2031e-07, 1.217)	NA	NA	NA	NA	NA	NA	NA	NA	No	NA	HPRC,HGSVC,1KG-ONT	No	NA	NA	NA	NA	NA	NA
chr11:8158765	chr11-8158765-allele108838-1725	INS	1724	NA	0.0037821482602118004,0.0,0.010912698412698412,0.0009940357852882703,0.0	NA	RIC3(6.2031e-07, 1.217)	NA	NA	NA	NA	NA	NA	NA	NA	No	NA	HPRC,HGSVC,1KG-ONT	No	NA	NA	NA	NA	NA	NA
chr11:8158765	chr11-8158765-allele108832-1719	INS	1718	NA	0.0007564296520423601,0.07348703170028818,0.0,0.0009940357852882703,0.00408997955010225	0.00867133	RIC3(6.2031e-07, 1.217)	NA	NA	NA	NA	NA	NA	NA	NA	No	NA	HPRC,HGSVC,1KG-ONT	No	NA	NA	NA	NA	NA	NA
chr11:8158765	chr11-8158765-allele108831-1723	INS	1722	NA	0.0022692889561270802,0.004322766570605188,0.0,0.008946322067594433,0.005112474437627812	0.000126309	RIC3(6.2031e-07, 1.217)	NA	NA	NA	NA	NA	NA	NA	NA	No	NA	HPRC,HGSVC,1KG-ONT	No	NA	NA	NA	NA	NA	NA
chr11:8158765	chr11-8158765-allele108840-1723	INS	1722	NA	0.0022692889561270802,0.0,0.0,0.0,0.0	0.00377908	RIC3(6.2031e-07, 1.217)	NA	NA	NA	NA	NA	NA	NA	NA	No	NA	HPRC,HGSVC,1KG-ONT	No	NA	NA	NA	NA	NA	NA
chr11:8158765	chr11-8158765-allele108828-1720	INS	1719	NA	0.0022692889561270802,0.001440922190201729,0.0,0.0,0.0	0.0019853	RIC3(6.2031e-07, 1.217)	NA	NA	NA	NA	NA	NA	NA	NA	No	NA	HPRC,HGSVC,1KG-ONT	No	NA	NA	NA	NA	NA	NA
chr11:8158765	chr11-8158765-allele108829-1721	INS	1720	NA	0.0113464447806354,0.002881844380403458,0.006944444444444444,0.0,0.0	0.00776588	RIC3(6.2031e-07, 1.217)	NA	NA	NA	NA	NA	NA	NA	NA	No	NA	HPRC,HGSVC,1KG-ONT	No	NA	NA	NA	NA	NA	NA
chr11:8158765	chr11-8158765-allele108835-1722	INS	1721	NA	0.0007564296520423601,0.0,0.0,0.0009940357852882703,0.0	NA	RIC3(6.2031e-07, 1.217)	NA	NA	NA	NA	NA	NA	NA	NA	No	NA	HPRC,HGSVC,1KG-ONT	No	NA	NA	NA	NA	NA	NA
chr11:8158765	chr11-8158765-allele108826-1718	INS	1717	NA	0.0,0.004322766570605188,0.0,0.004970178926441352,0.0	0.000963133	RIC3(6.2031e-07, 1.217)	NA	NA	NA	NA	NA	NA	NA	NA	No	NA	HPRC,HGSVC,1KG-ONT	No	NA	NA	NA	NA	NA	NA
chr11:8158765	chr11-8158765-allele108839-1722	INS	1721	NA	0.0007564296520423601,0.0,0.0,0.0,0.0	0.000918741	RIC3(6.2031e-07, 1.217)	NA	NA	NA	NA	NA	NA	NA	NA	No	NA	HPRC,HGSVC,1KG-ONT	No	NA	NA	NA	NA	NA	NA
chr11:8158765	chr11-8158765-allele108842-1713	INS	1712	NA	0.015128593040847202,0.010086455331412104,0.006944444444444444,0.018886679920477135,0.023517382413087935	NA	RIC3(6.2031e-07, 1.217)	NA	NA	NA	NA	NA	NA	NA	NA	No	NA	HPRC,HGSVC,1KG-ONT	No	NA	NA	NA	NA	NA	NA
chr11:8161843	chr11-8161843-allele108881-1	DEL	195	NA	0.0007564296520423601,0.07348703170028818,0.0,0.0009940357852882703,0.00408997955010225	0.00867133	RIC3(6.2031e-07, 1.217)	NA	NA	NA	NA	NA	NA	NA	open_chromatin_region	No	NA	HPRC,HGSVC,1KG-ONT	Yes	NA	NA	NA	NA	NA	NA
chr11:8161845	chr11-8161845-allele108882-66	INS	65	NA	0.0,0.0,0.0,0.002982107355864811,0.006134969325153374	0.00114796	RIC3(6.2031e-07, 1.217)	NA	NA	NA	NA	NA	NA	NA	open_chromatin_region	No	NA	HPRC,HGSVC,1KG-ONT	No	NA	NA	NA	NA	NA	NA
chr11:8161845	chr11-8161845-allele108884-196	INS	195	NA	0.07110438729198185,0.011527377521613832,0.03670634920634921,0.013916500994035786,0.05828220858895705	0.018808	RIC3(6.2031e-07, 1.217)	NA	NA	NA	NA	NA	NA	NA	open_chromatin_region	No	NA	HPRC,HGSVC,1KG-ONT	No	NA	NA	NA	NA	NA	NA
chr11:8161845	chr11-8161845-allele108885-1	DEL	65	NA	0.049167927382753406,0.024495677233429394,0.000992063492063492,0.02186878727634195,0.04805725971370143	0.0105189	RIC3(6.2031e-07, 1.217)	NA	NA	NA	NA	NA	NA	NA	open_chromatin_region	No	NA	HPRC,HGSVC,1KG-ONT	No	NA	NA	NA	NA	NA	NA
chr11:8161845	chr11-8161845-allele108883-131	INS	130	NA	0.009833585476550681,0.011527377521613832,0.00496031746031746,0.011928429423459244,0.03987730061349693	0.00136548	RIC3(6.2031e-07, 1.217)	NA	NA	NA	NA	NA	NA	NA	open_chromatin_region	No	NA	HPRC,HGSVC	No	NA	NA	NA	NA	NA	NA
chr11:8161975	chr11-8161975-allele108890-70	INS	69	NA	0.06278366111951589,0.027377521613832854,0.041666666666666664,0.0705765407554672,0.10020449897750511	NA	RIC3(6.2031e-07, 1.217)	NA	NA	NA	NA	NA	NA	NA	open_chromatin_region	No	NA	HPRC,HGSVC,1KG-ONT	No	NA	NA	NA	NA	NA	NA
chr11:8162040	chr11-8162040-allele108894-70	INS	69	NA	0.0045385779122541605,0.002881844380403458,0.0,0.0,0.006134969325153374	0.000419605	RIC3(6.2031e-07, 1.217)	NA	NA	NA	NA	NA	NA	NA	open_chromatin_region	No	NA	HPRC,HGSVC,1KG-ONT	No	NA	NA	NA	NA	NA	NA
chr11:8176579	chr11-8176579-allele109135-53	INS	52	NA	0.00529500756429652,0.001440922190201729,0.0,0.0019880715705765406,0.0	0.00451357	NA	NA	NA	NA	NA	NA	NA	NA	NA	No	NA	HPRC,HGSVC,1KG-ONT	No	NA	NA	NA	NA	NA	NA
chr11:8176579	chr11-8176579-allele109139-69	INS	68	NA	0.0007564296520423601,0.0,0.0,0.0,0.0	0.000918741	NA	NA	NA	NA	NA	NA	NA	NA	NA	No	NA	HPRC,HGSVC,1KG-ONT	No	NA	NA	NA	NA	NA	NA
chr11:8176579	chr11-8176579-allele109136-57	INS	56	NA	0.00832072617246596,0.001440922190201729,0.0,0.0,0.0	0.0129393	NA	NA	NA	NA	NA	NA	NA	NA	NA	No	NA	HPRC,HGSVC,1KG-ONT	No	NA	NA	NA	NA	NA	NA
chr11:8176579	chr11-8176579-allele109137-61	INS	60	NA	0.0037821482602118004,0.0,0.0,0.0,0.0	0.00663171	NA	NA	NA	NA	NA	NA	NA	NA	NA	No	NA	HPRC,HGSVC,1KG-ONT	No	NA	NA	NA	NA	NA	NA
chr11:8176579	chr11-8176579-allele109156-51	INS	50	NA	0.0,0.0,0.0,0.0,0.003067484662576687	3.94758e-05	NA	NA	NA	NA	NA	NA	NA	NA	NA	No	NA	HPRC,HGSVC,1KG-ONT	No	NA	NA	NA	NA	NA	NA
chr11:8176579	chr11-8176579-allele109158-59	INS	58	NA	0.0015128593040847202,0.0,0.003968253968253968,0.0,0.015337423312883436	0.00102653	NA	NA	NA	NA	NA	NA	NA	NA	NA	No	NA	HPRC,HGSVC,1KG-ONT	No	NA	NA	NA	NA	NA	NA
chr11:8217861	chr11-8217861-allele109711-101	INS	100	NA	0.0030257186081694403,0.0,0.0,0.0,0.0	0.00520636	NA	NA	NA	NA	NA	NA	NA	NA	NA	No	NA	HPRC	No	NA	NA	NA	NA	NA	NA
chr11:8217861	chr11-8217861-allele109712-1	DEL	60	NA	0.0045385779122541605,0.004322766570605188,0.0,0.0,0.0	0.00334747	NA	NA	NA	NA	NA	NA	NA	NA	NA	No	NA	No	No	NA	NA	NA	NA	NA	NA
chr11:8290818	chr11-8290818-allele110430-1	DEL	67	NA	0.0022692889561270802,0.0,0.0,0.0,0.0	0.00377908	NA	NA	NA	NA	NA	NA	NA	NA	NA	No	NA	No	Yes	NA	NA	NA	NA	NA	NA
chr11:8304510	chr11-8304510-allele110575-1	DEL	138	NA	0.26853252647503784,0.670028818443804,0.46924603174603174,0.536779324055666,0.5388548057259713	0.138717	NA	NA	NA	NA	NA	NA	NA	NA	NA	No	NA	HPRC,HGSVC,1KG-ONT	Yes	NA	NA	NA	NA	NA	NA
chr11:8308896	chr11-8308896-allele110649-324	INS	323	NA	0.037821482602118005,0.0,0.0,0.0009940357852882703,0.0	0.0665801	NA	NA	NA	NA	NA	NA	NA	NA	NA	No	NA	HPRC,HGSVC,1KG-ONT	Yes	NA	NA	NA	NA	NA	NA
chr11:8371735	chr11-8371735-allele111367-73	INS	72	NA	0.0030257186081694403,0.04610951008645533,0.0,0.06262425447316103,0.05623721881390593	0.0229426	NA	NA	NA	NA	NA	NA	NA	NA	NA	No	NA	HPRC,HGSVC,1KG-ONT	No	NA	NA	NA	NA	NA	NA
chr11:8422993	chr11-8422993-allele111826-1	DEL	2065	NA	0.0022692889561270802,0.011527377521613832,0.022817460317460316,0.010934393638170975,0.015337423312883436	0.00678432	STK33(1.8398e-07, 1.011)	NA	NA	NA	NA	NA	NA	NA	NA	No	NA	HPRC,1KG-ONT	Yes	NA	NA	NA	NA	NA	NA
chr11:8424809	chr11-8424809-allele111854-321	INS	320	NA	0.28517397881996975,0.07348703170028818,0.2113095238095238,0.06759443339960239,0.1083844580777096	0.0951428	STK33(1.8398e-07, 1.011)	NA	NA	NA	NA	NA	NA	NA	NA	No	NA	HPRC,HGSVC,1KG-ONT	Yes	NA	NA	NA	NA	NA	NA
chr11:8424809	chr11-8424809-allele111871-333	INS	332	NA	0.0,0.0,0.0,0.0,0.0010224948875255625	NA	STK33(1.8398e-07, 1.011)	NA	NA	NA	NA	NA	NA	NA	NA	No	NA	HPRC,HGSVC,1KG-ONT	Yes	NA	NA	NA	NA	NA	NA
chr11:8424809	chr11-8424809-allele111855-339	INS	338	NA	0.05068078668683813,0.040345821325648415,0.030753968253968252,0.04572564612326044,0.04396728016359918	0.000812785	STK33(1.8398e-07, 1.011)	NA	NA	NA	NA	NA	NA	NA	NA	No	NA	HPRC,HGSVC,1KG-ONT	Yes	NA	NA	NA	NA	NA	NA
chr11:8424809	chr11-8424809-allele111856-367	INS	366	NA	0.0007564296520423601,0.002881844380403458,0.007936507936507936,0.002982107355864811,0.0	0.000716499	STK33(1.8398e-07, 1.011)	NA	NA	NA	NA	NA	NA	NA	NA	No	NA	HPRC,HGSVC,1KG-ONT	Yes	NA	NA	NA	NA	NA	NA
chr11:8448857	chr11-8448857-allele112078-1	DEL	837	NA	0.056732223903177004,0.005763688760806916,0.0,0.0009940357852882703,0.0	0.0915813	STK33(1.8398e-07, 1.011)	NA	NA	NA	NA	NA	NA	NA	NA	No	NA	HPRC,HGSVC,1KG-ONT	Yes	NA	NA	NA	NA	NA	NA
chr11:8557276	chr11-8557276-allele112621-75	INS	74	NA	0.059001512859304085,0.010086455331412104,0.00992063492063492,0.0,0.0	0.0753225	STK33(1.8398e-07, 1.011)	NA	NA	NA	NA	NA	NA	NA	NA	No	NA	HPRC,HGSVC,1KG-ONT	Yes	NA	NA	NA	NA	NA	NA
chr11:8557276	chr11-8557276-allele112629-134	INS	133	NA	0.0,0.0,0.018849206349206348,0.0,0.0	0.00278122	STK33(1.8398e-07, 1.011)	NA	NA	NA	NA	NA	NA	NA	NA	No	NA	HPRC	Yes	NA	NA	NA	NA	NA	NA
chr11:8557276	chr11-8557276-allele112622-80	INS	79	NA	0.049167927382753406,0.004322766570605188,0.012896825396825396,0.0,0.0	0.0603133	STK33(1.8398e-07, 1.011)	NA	NA	NA	NA	NA	NA	NA	NA	No	NA	HPRC,HGSVC,1KG-ONT	Yes	NA	NA	NA	NA	NA	NA
chr11:8557276	chr11-8557276-allele112627-114	INS	113	NA	0.006051437216338881,0.0,0.0,0.0,0.0	0.0108963	STK33(1.8398e-07, 1.011)	NA	NA	NA	NA	NA	NA	NA	NA	No	NA	HPRC,HGSVC	Yes	NA	NA	NA	NA	NA	NA
chr11:8557276	chr11-8557276-allele112626-92	INS	91	NA	0.0045385779122541605,0.004322766570605188,0.00496031746031746,0.0,0.0	0.000419605	STK33(1.8398e-07, 1.011)	NA	NA	NA	NA	NA	NA	NA	NA	No	NA	HPRC,HGSVC,1KG-ONT	Yes	NA	NA	NA	NA	NA	NA
chr11:8557276	chr11-8557276-allele112628-124	INS	123	NA	0.0007564296520423601,0.0,0.0,0.003976143141153081,0.0	NA	STK33(1.8398e-07, 1.011)	NA	NA	NA	NA	NA	NA	NA	NA	No	NA	HPRC	Yes	NA	NA	NA	NA	NA	NA
chr11:8557276	chr11-8557276-allele112624-86	INS	85	NA	0.0007564296520423601,0.0,0.001984126984126984,0.0,0.0	NA	STK33(1.8398e-07, 1.011)	NA	NA	NA	NA	NA	NA	NA	NA	No	NA	HPRC,HGSVC,1KG-ONT	Yes	NA	NA	NA	NA	NA	NA
chr11:8557276	chr11-8557276-allele112636-86	INS	85	NA	0.0015128593040847202,0.0,0.0,0.0,0.0	0.00234988	STK33(1.8398e-07, 1.011)	NA	NA	NA	NA	NA	NA	NA	NA	No	NA	HPRC,HGSVC,1KG-ONT	Yes	NA	NA	NA	NA	NA	NA
chr11:8557276	chr11-8557276-allele112625-64	INS	63	NA	0.0045385779122541605,0.002881844380403458,0.0,0.0,0.0	0.00448129	STK33(1.8398e-07, 1.011)	NA	NA	NA	NA	NA	NA	NA	NA	No	NA	HPRC,HGSVC,1KG-ONT	Yes	NA	NA	NA	NA	NA	NA
chr11:8557276	chr11-8557276-allele112623-97	INS	96	NA	0.007564296520423601,0.0,0.0,0.0,0.013292433537832311	0.00118069	STK33(1.8398e-07, 1.011)	NA	NA	NA	NA	NA	NA	NA	NA	No	NA	HPRC,HGSVC,1KG-ONT	Yes	NA	NA	NA	NA	NA	NA
chr11:8557276	chr11-8557276-allele112637-79	INS	78	NA	0.018910741301059002,0.001440922190201729,0.005952380952380952,0.0,0.0	0.0219852	STK33(1.8398e-07, 1.011)	NA	NA	NA	NA	NA	NA	NA	NA	No	NA	HPRC,HGSVC,1KG-ONT	Yes	NA	NA	NA	NA	NA	NA
chr11:8557276	chr11-8557276-allele112620-87	INS	86	NA	0.024962178517397883,0.004322766570605188,0.02976190476190476,0.011928429423459244,0.005112474437627812	0.00346029	STK33(1.8398e-07, 1.011)	NA	NA	NA	NA	NA	NA	NA	NA	No	NA	HPRC,HGSVC,1KG-ONT	Yes	NA	NA	NA	NA	NA	NA
chr11:8557276	chr11-8557276-allele112632-76	INS	75	NA	0.0045385779122541605,0.0,0.011904761904761904,0.0,0.0	NA	STK33(1.8398e-07, 1.011)	NA	NA	NA	NA	NA	NA	NA	NA	No	NA	HPRC,HGSVC,1KG-ONT	Yes	NA	NA	NA	NA	NA	NA
chr11:8557276	chr11-8557276-allele112633-81	INS	80	NA	0.006051437216338881,0.0,0.0,0.007952286282306162,0.0	0.00185071	STK33(1.8398e-07, 1.011)	NA	NA	NA	NA	NA	NA	NA	NA	No	NA	HPRC,HGSVC,1KG-ONT	Yes	NA	NA	NA	NA	NA	NA
chr11:8557276	chr11-8557276-allele112634-69	INS	68	NA	0.0037821482602118004,0.0,0.0,0.0,0.0	0.00663171	STK33(1.8398e-07, 1.011)	NA	NA	NA	NA	NA	NA	NA	NA	No	NA	HPRC,HGSVC,1KG-ONT	Yes	NA	NA	NA	NA	NA	NA
chr11:8557276	chr11-8557276-allele112638-73	INS	72	NA	0.00529500756429652,0.0,0.0,0.0,0.0	0.00947665	STK33(1.8398e-07, 1.011)	NA	NA	NA	NA	NA	NA	NA	NA	No	NA	HPRC,HGSVC,1KG-ONT	Yes	NA	NA	NA	NA	NA	NA
chr11:8557276	chr11-8557276-allele112619-70	INS	69	NA	0.040090771558245086,0.005763688760806916,0.0,0.0,0.0	0.0644149	STK33(1.8398e-07, 1.011)	NA	NA	NA	NA	NA	NA	NA	NA	No	NA	HPRC,HGSVC,1KG-ONT	Yes	NA	NA	NA	NA	NA	NA
chr11:8557286	chr11-8557286-allele112652-78	INS	77	NA	0.0045385779122541605,0.0,0.001984126984126984,0.0,0.0	0.00435302	STK33(1.8398e-07, 1.011)	NA	NA	NA	NA	NA	NA	NA	NA	No	NA	HPRC,HGSVC,1KG-ONT	Yes	NA	NA	NA	NA	NA	NA
chr11:8557286	chr11-8557286-allele112647-59	INS	58	NA	0.0007564296520423601,0.001440922190201729,0.001984126984126984,0.0,0.0	NA	STK33(1.8398e-07, 1.011)	NA	NA	NA	NA	NA	NA	NA	NA	No	NA	HPRC,HGSVC,1KG-ONT	Yes	NA	NA	NA	NA	NA	NA
chr11:8557286	chr11-8557286-allele112643-67	INS	66	NA	0.0264750378214826,0.007204610951008645,0.007936507936507936,0.0019880715705765406,0.0	0.0245173	STK33(1.8398e-07, 1.011)	NA	NA	NA	NA	NA	NA	NA	NA	No	NA	HPRC,HGSVC,1KG-ONT	Yes	NA	NA	NA	NA	NA	NA
chr11:8557286	chr11-8557286-allele112640-52	INS	51	NA	0.031013615733736764,0.06484149855907781,0.0763888888888889,0.08548707753479125,0.06441717791411043	0.0148072	STK33(1.8398e-07, 1.011)	NA	NA	NA	NA	NA	NA	NA	NA	No	NA	HPRC,HGSVC,1KG-ONT	Yes	NA	NA	NA	NA	NA	NA
chr11:8557286	chr11-8557286-allele112650-56	INS	55	NA	0.0007564296520423601,0.001440922190201729,0.0,0.0,0.0	NA	STK33(1.8398e-07, 1.011)	NA	NA	NA	NA	NA	NA	NA	NA	No	NA	HPRC,HGSVC,1KG-ONT	Yes	NA	NA	NA	NA	NA	NA
chr11:8557286	chr11-8557286-allele112649-90	INS	89	NA	0.0007564296520423601,0.0,0.00496031746031746,0.0,0.0	NA	STK33(1.8398e-07, 1.011)	NA	NA	NA	NA	NA	NA	NA	NA	No	NA	HPRC,HGSVC,1KG-ONT	Yes	NA	NA	NA	NA	NA	NA
chr11:8557286	chr11-8557286-allele112657-57	INS	56	NA	0.0030257186081694403,0.023054755043227664,0.0,0.05168986083499006,0.023517382413087935	0.0119953	STK33(1.8398e-07, 1.011)	NA	NA	NA	NA	NA	NA	NA	NA	No	NA	HPRC,HGSVC,1KG-ONT	Yes	NA	NA	NA	NA	NA	NA
chr11:8557286	chr11-8557286-allele112644-72	INS	71	NA	0.018154311649016642,0.001440922190201729,0.006944444444444444,0.0009940357852882703,0.0	0.0181163	STK33(1.8398e-07, 1.011)	NA	NA	NA	NA	NA	NA	NA	NA	No	NA	HPRC,HGSVC,1KG-ONT	Yes	NA	NA	NA	NA	NA	NA
chr11:8557286	chr11-8557286-allele112651-66	INS	65	NA	0.0015128593040847202,0.0,0.0,0.0,0.0	0.00234988	STK33(1.8398e-07, 1.011)	NA	NA	NA	NA	NA	NA	NA	NA	No	NA	HPRC,HGSVC,1KG-ONT	Yes	NA	NA	NA	NA	NA	NA
chr11:8557286	chr11-8557286-allele112648-77	INS	76	NA	0.0022692889561270802,0.005763688760806916,0.017857142857142856,0.0009940357852882703,0.0	0.000974695	STK33(1.8398e-07, 1.011)	NA	NA	NA	NA	NA	NA	NA	NA	No	NA	HPRC,HGSVC,1KG-ONT	Yes	NA	NA	NA	NA	NA	NA
chr11:8557286	chr11-8557286-allele112641-57	INS	56	NA	0.0453857791225416,0.02881844380403458,0.020833333333333332,0.03876739562624255,0.05725971370143149	0.000405029	STK33(1.8398e-07, 1.011)	NA	NA	NA	NA	NA	NA	NA	NA	No	NA	HPRC,HGSVC,1KG-ONT	Yes	NA	NA	NA	NA	NA	NA
chr11:8557286	chr11-8557286-allele112659-67	INS	66	NA	0.00680786686838124,0.007204610951008645,0.0,0.009940357852882704,0.003067484662576687	NA	STK33(1.8398e-07, 1.011)	NA	NA	NA	NA	NA	NA	NA	NA	No	NA	HPRC,HGSVC,1KG-ONT	Yes	NA	NA	NA	NA	NA	NA
chr11:8557286	chr11-8557286-allele112642-62	INS	61	NA	0.08093797276853253,0.02881844380403458,0.030753968253968252,0.03777335984095427,0.0408997955010225	0.0226392	STK33(1.8398e-07, 1.011)	NA	NA	NA	NA	NA	NA	NA	NA	No	NA	HPRC,HGSVC,1KG-ONT	Yes	NA	NA	NA	NA	NA	NA
chr11:8557287	chr11-8557287-allele112661-75	INS	74	NA	0.0007564296520423601,0.01440922190201729,0.06448412698412699,0.006958250497017893,0.026584867075664622	0.0183578	STK33(1.8398e-07, 1.011)	NA	NA	NA	NA	NA	NA	NA	NA	No	NA	HPRC,HGSVC,1KG-ONT	Yes	NA	NA	NA	NA	NA	NA
chr11:8557287	chr11-8557287-allele112662-83	INS	82	NA	0.0030257186081694403,0.002881844380403458,0.000992063492063492,0.0,0.0010224948875255625	0.000667154	STK33(1.8398e-07, 1.011)	NA	NA	NA	NA	NA	NA	NA	NA	No	NA	HPRC,HGSVC,1KG-ONT	Yes	NA	NA	NA	NA	NA	NA
chr11:8557293	chr11-8557293-allele112663-61	INS	60	NA	0.0,0.0,0.00496031746031746,0.0,0.0	0.000408842	STK33(1.8398e-07, 1.011)	NA	NA	NA	NA	NA	NA	NA	NA	No	NA	HPRC,HGSVC,1KG-ONT	Yes	NA	NA	NA	NA	NA	NA
chr11:8571890	chr11-8571890-allele112759-133	INS	132	NA	0.028744326777609682,0.004322766570605188,0.0,0.0,0.0	0.0461945	STK33(1.8398e-07, 1.011)	NA	NA	NA	NA	NA	NA	NA	NA	No	NA	HPRC,HGSVC	No	NA	NA	NA	NA	NA	NA
chr11:8571890	chr11-8571890-allele112758-100	INS	99	NA	0.0007564296520423601,0.0,0.0,0.02982107355864811,0.003067484662576687	0.00445961	STK33(1.8398e-07, 1.011)	NA	NA	NA	NA	NA	NA	NA	NA	No	NA	HPRC,HGSVC	No	NA	NA	NA	NA	NA	NA
chr11:8571890	chr11-8571890-allele112761-132	INS	131	NA	0.0007564296520423601,0.0,0.0,0.0,0.0010224948875255625	NA	STK33(1.8398e-07, 1.011)	NA	NA	NA	NA	NA	NA	NA	NA	No	NA	HPRC,HGSVC	No	NA	NA	NA	NA	NA	NA
chr11:8571893	chr11-8571893-allele112771-165	INS	164	NA	0.0,0.0,0.0,0.005964214711729622,0.0	0.000593574	STK33(1.8398e-07, 1.011)	NA	NA	NA	NA	NA	NA	NA	NA	No	NA	HPRC,HGSVC	No	NA	NA	NA	NA	NA	NA
chr11:8571893	chr11-8571893-allele112769-100	INS	99	NA	0.0045385779122541605,0.0,0.005952380952380952,0.0,0.0	0.00125867	STK33(1.8398e-07, 1.011)	NA	NA	NA	NA	NA	NA	NA	NA	No	NA	HPRC,HGSVC	No	NA	NA	NA	NA	NA	NA
chr11:8571893	chr11-8571893-allele112770-133	INS	132	NA	0.0015128593040847202,0.0,0.0,0.0,0.0	0.00234988	STK33(1.8398e-07, 1.011)	NA	NA	NA	NA	NA	NA	NA	NA	No	NA	HPRC,HGSVC	No	NA	NA	NA	NA	NA	NA
chr11:8571893	chr11-8571893-allele112764-232	INS	231	NA	0.0,0.008645533141210375,0.00496031746031746,0.0,0.0	0.00151771	STK33(1.8398e-07, 1.011)	NA	NA	NA	NA	NA	NA	NA	NA	No	NA	HPRC,HGSVC,1KG-ONT	No	NA	NA	NA	NA	NA	NA
chr11:8571893	chr11-8571893-allele112773-166	INS	165	NA	0.036308623298033284,0.001440922190201729,0.002976190476190476,0.0009940357852882703,0.0	0.0558628	STK33(1.8398e-07, 1.011)	NA	NA	NA	NA	NA	NA	NA	NA	No	NA	HPRC,HGSVC	No	NA	NA	NA	NA	NA	NA
chr11:8571893	chr11-8571893-allele112762-100	INS	99	NA	0.12481089258698941,0.23198847262247838,0.04662698412698413,0.23359840954274355,0.046012269938650305	NA	STK33(1.8398e-07, 1.011)	NA	NA	NA	NA	NA	NA	NA	NA	No	NA	HPRC,HGSVC	No	NA	NA	NA	NA	NA	NA
chr11:8571893	chr11-8571893-allele112766-100	INS	99	NA	0.0022692889561270802,0.0,0.0,0.0,0.0	0.00377908	STK33(1.8398e-07, 1.011)	NA	NA	NA	NA	NA	NA	NA	NA	No	NA	HPRC,HGSVC	No	NA	NA	NA	NA	NA	NA
chr11:8571893	chr11-8571893-allele112767-133	INS	132	NA	0.0007564296520423601,0.0,0.0,0.0,0.0	0.000918741	STK33(1.8398e-07, 1.011)	NA	NA	NA	NA	NA	NA	NA	NA	No	NA	HPRC,HGSVC	No	NA	NA	NA	NA	NA	NA
chr11:8571893	chr11-8571893-allele112763-67	INS	66	NA	0.0007564296520423601,0.0,0.0,0.0,0.0	0.000918741	STK33(1.8398e-07, 1.011)	NA	NA	NA	NA	NA	NA	NA	NA	No	NA	HPRC,HGSVC,1KG-ONT	No	NA	NA	NA	NA	NA	NA
chr11:8571897	chr11-8571897-allele112777-232	INS	231	NA	0.046142208774583963,0.23487031700288186,0.26091269841269843,0.15308151093439365,0.12269938650306748	0.0759412	STK33(1.8398e-07, 1.011)	NA	NA	NA	NA	NA	NA	NA	NA	No	NA	HPRC,HGSVC,1KG-ONT	No	NA	NA	NA	NA	NA	NA
chr11:8571897	chr11-8571897-allele112784-100	INS	99	NA	0.009077155824508321,0.08789625360230548,0.010912698412698412,0.147117296222664,0.016359918200409	0.0309101	STK33(1.8398e-07, 1.011)	NA	NA	NA	NA	NA	NA	NA	NA	No	NA	HPRC,HGSVC	No	NA	NA	NA	NA	NA	NA
chr11:8571897	chr11-8571897-allele112783-132	INS	131	NA	0.0030257186081694403,0.0,0.008928571428571428,0.0,0.0	NA	STK33(1.8398e-07, 1.011)	NA	NA	NA	NA	NA	NA	NA	NA	No	NA	HPRC,HGSVC	No	NA	NA	NA	NA	NA	NA
chr11:8571897	chr11-8571897-allele112778-265	INS	264	NA	0.12254160363086233,0.023054755043227664,0.041666666666666664,0.042743538767395624,0.022494887525562373	0.0703517	STK33(1.8398e-07, 1.011)	NA	NA	NA	NA	NA	NA	NA	NA	No	NA	HPRC,HGSVC,1KG-ONT	No	NA	NA	NA	NA	NA	NA
chr11:8571897	chr11-8571897-allele112776-133	INS	132	NA	0.049167927382753406,0.08357348703170028,0.1001984126984127,0.1073558648111332,0.21063394683026584	0.0314852	STK33(1.8398e-07, 1.011)	NA	NA	NA	NA	NA	NA	NA	NA	No	NA	HPRC,HGSVC	No	NA	NA	NA	NA	NA	NA
chr11:8571897	chr11-8571897-allele112787-199	INS	198	NA	0.00529500756429652,0.01729106628242075,0.04365079365079365,0.03180914512922465,0.012269938650306749	0.0107693	STK33(1.8398e-07, 1.011)	NA	NA	NA	NA	NA	NA	NA	NA	No	NA	HPRC,HGSVC,1KG-ONT	No	NA	NA	NA	NA	NA	NA
chr11:8571897	chr11-8571897-allele112785-165	INS	164	NA	0.0,0.0,0.0,0.013916500994035786,0.0	0.00207258	STK33(1.8398e-07, 1.011)	NA	NA	NA	NA	NA	NA	NA	NA	No	NA	HPRC,HGSVC	No	NA	NA	NA	NA	NA	NA
chr11:8571897	chr11-8571897-allele112781-67	INS	66	NA	0.0037821482602118004,0.021613832853025938,0.007936507936507936,0.0,0.011247443762781187	0.0013523	STK33(1.8398e-07, 1.011)	NA	NA	NA	NA	NA	NA	NA	NA	No	NA	HPRC,HGSVC,1KG-ONT	No	NA	NA	NA	NA	NA	NA
chr11:8571897	chr11-8571897-allele112780-331	INS	330	NA	0.0,0.001440922190201729,0.0,0.0019880715705765406,0.0	3.94758e-05	STK33(1.8398e-07, 1.011)	NA	NA	NA	NA	NA	NA	NA	NA	No	NA	HPRC,HGSVC,1KG-ONT	No	NA	NA	NA	NA	NA	NA
chr11:8571897	chr11-8571897-allele112786-166	INS	165	NA	0.0045385779122541605,0.010086455331412104,0.06349206349206349,0.02286282306163022,0.11451942740286299	0.0312812	STK33(1.8398e-07, 1.011)	NA	NA	NA	NA	NA	NA	NA	NA	No	NA	HPRC,HGSVC	No	NA	NA	NA	NA	NA	NA
chr11:8571897	chr11-8571897-allele112779-298	INS	297	NA	0.15658093797276854,0.025936599423631124,0.006944444444444444,0.002982107355864811,0.018404907975460124	0.190751	STK33(1.8398e-07, 1.011)	NA	NA	NA	NA	NA	NA	NA	NA	No	NA	HPRC,HGSVC,1KG-ONT	No	NA	NA	NA	NA	NA	NA
chr11:8571898	chr11-8571898-allele112789-163	INS	162	NA	0.0007564296520423601,0.002881844380403458,0.0,0.004970178926441352,0.012269938650306749	0.0018662	STK33(1.8398e-07, 1.011)	NA	NA	NA	NA	NA	NA	NA	NA	No	NA	HPRC,HGSVC	No	NA	NA	NA	NA	NA	NA
chr11:8572029	chr11-8572029-allele112798-133	INS	132	NA	0.012859304084720122,0.001440922190201729,0.0,0.0,0.0	0.021333	STK33(1.8398e-07, 1.011)	NA	NA	NA	NA	NA	NA	NA	NA	No	NA	HPRC,HGSVC	Yes	NA	NA	NA	NA	NA	NA
chr11:8572029	chr11-8572029-allele112792-67	INS	66	NA	0.01664145234493192,0.027377521613832854,0.020833333333333332,0.011928429423459244,0.02147239263803681	NA	STK33(1.8398e-07, 1.011)	NA	NA	NA	NA	NA	NA	NA	NA	No	NA	HPRC,HGSVC,1KG-ONT	Yes	NA	NA	NA	NA	NA	NA
chr11:8572029	chr11-8572029-allele112794-199	INS	198	NA	0.05370650529500756,0.07348703170028818,0.08234126984126984,0.09244532803180915,0.10122699386503067	0.0076935	STK33(1.8398e-07, 1.011)	NA	NA	NA	NA	NA	NA	NA	NA	No	NA	HPRC,HGSVC,1KG-ONT	Yes	NA	NA	NA	NA	NA	NA
chr11:8572029	chr11-8572029-allele112796-100	INS	99	NA	0.0037821482602118004,0.0,0.0,0.0,0.0	0.00663171	STK33(1.8398e-07, 1.011)	NA	NA	NA	NA	NA	NA	NA	NA	No	NA	HPRC,HGSVC	Yes	NA	NA	NA	NA	NA	NA
chr11:8572029	chr11-8572029-allele112793-166	INS	165	NA	0.273071104387292,0.20461095100864554,0.23015873015873015,0.20079522862823063,0.3057259713701431	0.00288861	STK33(1.8398e-07, 1.011)	NA	NA	NA	NA	NA	NA	NA	NA	No	NA	HPRC,HGSVC	Yes	NA	NA	NA	NA	NA	NA
chr11:8572045	chr11-8572045-allele112809-95	INS	94	NA	0.012859304084720122,0.002881844380403458,0.00496031746031746,0.0,0.0	0.0119532	STK33(1.8398e-07, 1.011)	NA	NA	NA	NA	NA	NA	NA	NA	No	NA	HPRC,HGSVC,1KG-ONT	Yes	NA	NA	NA	NA	NA	NA
chr11:8573076	chr11-8573076-allele112818-328	INS	327	NA	0.0037821482602118004,0.0,0.0,0.007952286282306162,0.0	NA	STK33(1.8398e-07, 1.011)	NA	NA	NA	NA	NA	NA	NA	NA	No	NA	No	Yes	NA	NA	NA	NA	NA	NA
chr11:8622365	chr11-8622365-allele113239-61	INS	60	NA	0.0022692889561270802,0.0,0.0,0.0019880715705765406,0.0	0.000980669	TRIM66(6.7136e-18, 0.738)	NA	NA	NA	NA	NA	NA	NA	NA	No	NA	HPRC,HGSVC	No	NA	NA	NA	NA	NA	NA
chr11:8622365	chr11-8622365-allele113240-65	INS	64	NA	0.0,0.004322766570605188,0.0,0.0,0.0	NA	TRIM66(6.7136e-18, 0.738)	NA	NA	NA	NA	NA	NA	NA	NA	No	NA	HPRC,HGSVC	No	NA	NA	NA	NA	NA	NA
chr11:8622365	chr11-8622365-allele113242-51	INS	50	NA	0.01361573373676248,0.004322766570605188,0.0,0.0019880715705765406,0.0	0.0157753	TRIM66(6.7136e-18, 0.738)	NA	NA	NA	NA	NA	NA	NA	NA	No	NA	HPRC,HGSVC	No	NA	NA	NA	NA	NA	NA
chr11:8622365	chr11-8622365-allele113237-57	INS	56	NA	0.0015128593040847202,0.0,0.0,0.0009940357852882703,0.0	0.00077342	TRIM66(6.7136e-18, 0.738)	NA	NA	NA	NA	NA	NA	NA	NA	No	NA	HPRC,HGSVC	No	NA	NA	NA	NA	NA	NA
chr11:8622365	chr11-8622365-allele113241-55	INS	54	NA	0.0037821482602118004,0.0,0.007936507936507936,0.006958250497017893,0.0010224948875255625	NA	TRIM66(6.7136e-18, 0.738)	NA	NA	NA	NA	NA	NA	NA	NA	No	NA	HPRC,HGSVC	No	NA	NA	NA	NA	NA	NA
chr11:8653897	chr11-8653897-allele113531-2015	INS	2014	NA	0.0045385779122541605,0.001440922190201729,0.0,0.0,0.0	0.00598883	TRIM66(6.7136e-18, 0.738)	NA	NA	NA	NA	NA	NA	NA	NA	No	NA	HPRC,HGSVC,1KG-ONT	Yes	NA	NA	NA	NA	NA	NA
chr11:8653897	chr11-8653897-allele113530-2314	INS	2313	NA	0.07488653555219364,0.010086455331412104,0.0,0.0,0.0	0.11875	TRIM66(6.7136e-18, 0.738)	NA	NA	NA	NA	NA	NA	NA	NA	No	NA	HPRC,HGSVC,1KG-ONT	Yes	NA	NA	NA	NA	NA	NA
chr11:8818099	chr11-8818099-allele114806-2196	INS	2195	NA	0.11422087745839637,0.23631123919308358,0.07242063492063493,0.28429423459244535,0.18916155419222905	0.0205324	DENND2B(1.0, 0.373)	NA	NA	NA	NA	NA	NA	NA	NA	No	NA	HPRC,HGSVC,1KG-ONT	No	NA	NA	NA	NA	NA	NA
chr11:8818099	chr11-8818099-allele114802-2621	INS	2620	NA	0.0,0.001440922190201729,0.0,0.002982107355864811,0.0	0.000224143	DENND2B(1.0, 0.373)	NA	NA	NA	NA	NA	NA	NA	NA	No	NA	HPRC,HGSVC,1KG-ONT	No	NA	NA	NA	NA	NA	NA
chr11:8818099	chr11-8818099-allele114805-2071	INS	2070	NA	0.00529500756429652,0.0,0.006944444444444444,0.0,0.0	0.00148106	DENND2B(1.0, 0.373)	NA	NA	NA	NA	NA	NA	NA	NA	No	NA	HPRC,HGSVC,1KG-ONT	No	NA	NA	NA	NA	NA	NA
chr11:8818099	chr11-8818099-allele114804-2387	INS	2386	0.973893	0.2632375189107413,0.5043227665706052,0.5793650793650794,0.46421471172962225,0.4212678936605317	0.0995339	DENND2B(1.0, 0.373)	NA	NA	NA	NA	NA	NA	NA	NA	No	NA	HPRC,HGSVC,1KG-ONT	No	NA	High light scatter reticulocyte count(DENND2B, rs7947631, 4E-32, 0.884829997886217),High light scatter reticulocyte percentage of red cells(DENND2B, rs7947631, 4E-41, 0.884829997886217),Platelet count(DENND2B, rs7947631, 1E-49, 0.884829997886217),Platelet count(DENND2B, rs7947631, 5E-34, 0.884829997886217),Platelet count(DENND2B, rs7947631, 5E-51, 0.884829997886217),Platelet count during second trimester of pregnancy(DENND2B, rs7947631, 1E-8, 0.884829997886217),Reticulocyte fraction of red cells(DENND2B, rs7947631, 7E-30, 0.884829997886217),Platelet count(DENND2B, rs11042093, 2E-22, 0.8842345159660139),Platelet count(DENND2B, rs11042093, 9E-34, 0.8842345159660139),Mean platelet volume(DENND2B, rs12222526, 1E-16, 0.8842345159660139),Mean platelet volume(DENND2B, rs12222526, 2E-13, 0.8842345159660139),Mean platelet volume(DENND2B, rs12222526, 5E-13, 0.8842345159660139),Reticulocyte fraction of red cells(DENND2B, rs10840133, 4E-12, 0.8848299978862173),High light scatter reticulocyte count(DENND2B, rs10769966, 3E-12, 0.883888644532367),High light scatter reticulocyte percentage of red cells(DENND2B, rs10769966, 2E-15, 0.883888644532367),Immature fraction of reticulocytes(DENND2B, rs10769966, 2E-31, 0.883888644532367)	Alopecia(1.17%, 5.23%, 0.22, [0.08;0.57], 0.000706),Anorectal disorder(1.41%, 4.04%, 0.34, [0.13;0.87], 0.020126),Asymptomatic human immunodeficiency virus infection(0.94%, 3.80%, 0.24, [0.08;0.72], 0.006242),Cyst of kidney(0.23%, 2.14%, 0.11, [0.01;0.85], 0.010783),Diabetes mellitus without complication(4.22%, 7.60%, 0.54, [0.3;0.97], 0.041205),Diaphragmatic hernia(11.01%, 5.46%, 2.14, [1.28;3.59], 0.003898),Enthesopathy of ankle AND/OR tarsus(3.98%, 1.19%, 3.45, [1.26;9.44], 0.015596),Herpes zoster without complication(1.17%, 3.56%, 0.32, [0.12;0.89], 0.024013),Human immunodeficiency virus infection(0.94%, 4.04%, 0.23, [0.08;0.67], 0.00369),Lumbar spondylosis(12.88%, 8.31%, 1.63, [1.04;2.55], 0.034126),Mixed hyperlipidemia(8.20%, 13.30%, 0.58, [0.37;0.91], 0.019502),Pleural effusion(5.39%, 2.38%, 2.34, [1.1;4.98], 0.031769),Seborrheic dermatitis(3.75%, 6.89%, 0.53, [0.28;0.98], 0.046546),Uterine leiomyoma(14.61%, 20.92%, 0.65, [0.43;0.98], 0.044942)	NA	NA	NA
chr11:8818099	chr11-8818099-allele114803-1840	INS	1839	NA	0.0037821482602118004,0.0,0.0,0.0,0.0	0.00663171	DENND2B(1.0, 0.373)	NA	NA	NA	NA	NA	NA	NA	NA	No	NA	HPRC,HGSVC,1KG-ONT	No	NA	NA	NA	NA	NA	NA
chr11:8839386	chr11-8839386-allele114988-1	DEL	797	NA	0.0022692889561270802,0.0,0.0,0.0,0.0	0.00377908	DENND2B(1.0, 0.373)	NA	NA	NA	NA	NA	NA	NA	enhancer	No	NA	No	Yes	NA	NA	NA	NA	NA	NA
chr11:8844603	chr11-8844603-allele115029-71	INS	70	0.922276	0.2291981845688351,0.22334293948126802,0.49107142857142855,0.2664015904572565,0.44069529652351735	0.0407343	DENND2B(1.0, 0.373)	NA	NA	NA	NA	NA	NA	NA	NA	No	NA	HPRC,HGSVC,1KG-ONT	Yes	ENSG00000166444.19(8.607652478566879e-10),ENSG00000166452.12(5.031061384776693e-05),ENSG00000175348.11(0.001583420752578324)	Myocardial infarction(DENND2B, rs10743091, 1E-8, 0.59810402121144),Myocardial infarction(DENND2B, rs10743091, 2E-9, 0.59810402121144),Red blood cell count(DENND2B, rs10743091, 4E-29, 0.59810402121144),White blood cell count(DENND2B, rs10743091, 1E-14, 0.59810402121144),Hematocrit(DENND2B, rs11042097, 8E-27, 0.8708673357158315),Retinal arteriolar tortuosity(DENND2B, rs11042104, 1E-11, 0.8195358007624046)	Acne(12.01%, 6.80%, 1.87, [1.16;3.02], 0.012791),Acute pancreatitis(3.60%, 0.78%, 4.78, [1.53;14.94], 0.004102),Anorectal disorder(4.50%, 1.55%, 2.99, [1.25;7.13], 0.015426),Bacterial infectious disease(9.91%, 5.44%, 1.91, [1.13;3.23], 0.019986),Bunion(0.90%, 4.27%, 0.2, [0.06;0.69], 0.003416),Cellulitis and abscess of trunk(2.40%, 0.39%, 6.31, [1.33;29.92], 0.017025),Chondromalacia of patella(1.20%, 3.88%, 0.3, [0.1;0.89], 0.020416),Chronic diastolic heart failure(0.90%, 3.30%, 0.27, [0.08;0.92], 0.034354),Diaphragmatic hernia(5.71%, 9.90%, 0.55, [0.32;0.95], 0.030324),Dysfunction of eustachian tube(2.70%, 0.78%, 3.55, [1.08;11.62], 0.041148),Erythema of skin(0.90%, 3.50%, 0.25, [0.07;0.86], 0.021651),Gastroesophageal reflux disease(15.62%, 23.69%, 0.6, [0.42;0.85], 0.005233),Gastroesophageal reflux disease without esophagitis(21.62%, 31.84%, 0.59, [0.43;0.81], 0.001275),Hammer toe(0.90%, 3.50%, 0.25, [0.07;0.86], 0.021651),Hearing loss(2.70%, 6.41%, 0.41, [0.19;0.86], 0.014989),Herpesvirus infection(3.30%, 1.17%, 2.9, [1.06;7.91], 0.042489),Infectious disease(5.11%, 2.14%, 2.47, [1.14;5.33], 0.028541),Mixed hyperlipidemia(13.51%, 8.93%, 1.59, [1.03;2.47], 0.040728),Nuclear senile cataract(6.31%, 10.68%, 0.56, [0.33;0.95], 0.035822),Osteoarthritis of knee(15.02%, 20.97%, 0.67, [0.46;0.96], 0.030448),Osteoporosis(2.40%, 6.21%, 0.37, [0.17;0.82], 0.012049),Presbyopia(7.81%, 12.62%, 0.59, [0.36;0.95], 0.030607),Pulmonary embolism with pulmonary infarction(2.40%, 0.58%, 4.2, [1.11;15.95], 0.029222),Senile cataract(0.90%, 3.11%, 0.28, [0.08;0.98], 0.034336),Sleep apnea(8.71%, 13.40%, 0.62, [0.39;0.97], 0.037238),Threatened miscarriage(2.70%, 0.78%, 3.55, [1.08;11.62], 0.041148),Verruca vulgaris(6.01%, 2.72%, 2.29, [1.14;4.59], 0.019949),Vaginitis(20.73%, 14.40%, 1.55, [1.02;2.38], 0.047933),Vulval and/or perineal noninflammatory disorders(4.88%, 1.09%, 4.67, [1.49;14.64], 0.007443)	NA	NA	NA
chr11:8844609	chr11-8844609-allele115031-68	INS	67	NA	0.0007564296520423601,0.0,0.001984126984126984,0.0,0.0	NA	DENND2B(1.0, 0.373)	NA	NA	NA	NA	NA	NA	NA	NA	No	NA	HPRC,HGSVC,1KG-ONT	Yes	NA	NA	NA	NA	NA	NA
chr11:8844610	chr11-8844610-allele115032-67	INS	66	NA	0.009077155824508321,0.007204610951008645,0.04563492063492063,0.0019880715705765406,0.015337423312883436	0.00214139	DENND2B(1.0, 0.373)	NA	NA	NA	NA	NA	NA	NA	NA	No	NA	HPRC,HGSVC,1KG-ONT	Yes	NA	NA	NA	NA	NA	NA
chr11:8849700	chr11-8849700-allele115070-1	DEL	312	NA	0.04084720121028744,0.01729106628242075,0.0,0.03578528827037773,0.02147239263803681	0.00961981	DENND2B(1.0, 0.373)	NA	NA	NA	NA	NA	NA	NA	NA	No	NA	HPRC,HGSVC,1KG-ONT	No	NA	NA	NA	NA	NA	NA
chr11:8865753	chr11-8865753-allele115227-323	INS	322	NA	0.0045385779122541605,0.005763688760806916,0.005952380952380952,0.011928429423459244,0.022494887525562373	0.00217441	DENND2B(1.0, 0.373)	NA	NA	NA	NA	NA	NA	NA	NA	No	NA	HPRC,HGSVC,1KG-ONT	No	NA	NA	NA	NA	NA	NA
chr11:8865753	chr11-8865753-allele115232-321	INS	320	NA	0.0,0.0,0.023809523809523808,0.0,0.0	0.00358091	DENND2B(1.0, 0.373)	NA	NA	NA	NA	NA	NA	NA	NA	No	NA	HPRC,HGSVC,1KG-ONT	No	NA	NA	NA	NA	NA	NA
chr11:8865753	chr11-8865753-allele115226-321	INS	320	NA	0.07413010590015129,0.0446685878962536,0.06448412698412699,0.07256461232604373,0.10020449897750511	NA	DENND2B(1.0, 0.373)	NA	NA	NA	NA	NA	NA	NA	NA	No	NA	HPRC,HGSVC,1KG-ONT	No	NA	NA	NA	NA	NA	NA
chr11:8865753	chr11-8865753-allele115231-320	INS	319	NA	0.0022692889561270802,0.002881844380403458,0.0,0.0,0.0	0.000980669	DENND2B(1.0, 0.373)	NA	NA	NA	NA	NA	NA	NA	NA	No	NA	HPRC,HGSVC,1KG-ONT	No	NA	NA	NA	NA	NA	NA
chr11:8865753	chr11-8865753-allele115229-321	INS	320	NA	0.0,0.0,0.0,0.0,0.002044989775051125	NA	DENND2B(1.0, 0.373)	NA	NA	NA	NA	NA	NA	NA	NA	No	NA	HPRC,HGSVC,1KG-ONT	No	NA	NA	NA	NA	NA	NA
chr11:8865753	chr11-8865753-allele115228-324	INS	323	NA	0.0022692889561270802,0.0,0.0,0.0,0.0	0.00377908	DENND2B(1.0, 0.373)	NA	NA	NA	NA	NA	NA	NA	NA	No	NA	HPRC,HGSVC,1KG-ONT	No	NA	NA	NA	NA	NA	NA
chr11:8865753	chr11-8865753-allele115224-314	INS	313	NA	0.0030257186081694403,0.002881844380403458,0.0,0.002982107355864811,0.0010224948875255625	NA	DENND2B(1.0, 0.373)	NA	NA	NA	NA	NA	NA	NA	NA	No	NA	HPRC,HGSVC,1KG-ONT	No	NA	NA	NA	NA	NA	NA
chr11:8865753	chr11-8865753-allele115223-322	INS	321	0.819348	0.2291981845688351,0.38472622478386165,0.4751984126984127,0.46222664015904574,0.47648261758691207	0.0996201	DENND2B(1.0, 0.373)	NA	NA	NA	NA	NA	NA	NA	NA	No	NA	HPRC,HGSVC,1KG-ONT	No	NA	Hematocrit(DENND2B, rs2742552, 3E-44, 0.5129577339541661),Hemoglobin concentration(DENND2B, rs2742552, 6E-13, 0.5129577339541661),Hemoglobin concentration(DENND2B, rs2742552, 8E-48, 0.5129577339541661),Red blood cell count(DENND2B, rs2742552, 8E-29, 0.5129577339541661)	Acute on chronic diastolic heart failure(0.41%, 2.22%, 0.18, [0.04;0.86], 0.022032),Benign neoplasm of sigmoid colon(1.23%, 4.71%, 0.25, [0.1;0.65], 0.002459),Benign neoplasm of skin(5.95%, 2.77%, 2.22, [1.07;4.62], 0.031093),Biceps tendinitis(1.03%, 3.05%, 0.33, [0.11;0.96], 0.040809),Chronic diastolic heart failure(0.62%, 4.71%, 0.13, [0.04;0.43], 0.000115),Chronic ischemic heart disease(0.82%, 3.88%, 0.21, [0.07;0.63], 0.002988),Chronic kidney disease stage 3(3.49%, 6.65%, 0.51, [0.27;0.96], 0.036401),Chronic rhinitis(8.42%, 4.71%, 1.86, [1.04;3.33], 0.038812),Diastolic heart failure(0.41%, 2.77%, 0.15, [0.03;0.67], 0.005827),Diverticular disease of colon(3.70%, 6.93%, 0.52, [0.28;0.96], 0.039553),Erythema of skin(1.23%, 4.16%, 0.29, [0.11;0.75], 0.012005),External hemorrhoids(0.62%, 3.32%, 0.18, [0.05;0.64], 0.006147),Hemorrhoids(11.70%, 16.62%, 0.67, [0.45;0.98], 0.044122),Hypertensive heart failure(1.44%, 4.43%, 0.31, [0.13;0.77], 0.009764),Internal hemorrhoids(1.64%, 4.43%, 0.36, [0.15;0.85], 0.020153),Irritable bowel syndrome(2.87%, 6.65%, 0.42, [0.21;0.82], 0.011168),Malignant essential hypertension(0.62%, 2.49%, 0.24, [0.07;0.9], 0.035473),Osteoporosis(3.29%, 6.65%, 0.48, [0.25;0.91], 0.032005),Presbyopia(8.42%, 13.85%, 0.57, [0.37;0.89], 0.013422),Refractory migraine(2.26%, 0.28%, 8.32, [1.07;64.73], 0.016875),Systemic lupus erythematosus(0.82%, 4.16%, 0.19, [0.06;0.58], 0.001605),Type 1 diabetes mellitus without complication(2.87%, 0.83%, 3.53, [1.01;12.38], 0.045768),Ureteric stone(0.62%, 2.77%, 0.22, [0.06;0.8], 0.019948),Submucous leiomyoma of uterus(2.82%, 6.54%, 0.42, [0.19;0.92], 0.029539)	NA	NA	NA
chr11:8910560	chr11-8910560-allele115653-1	DEL	77	NA	0.14901664145234494,0.276657060518732,0.22420634920634921,0.37673956262425445,0.5030674846625767	0.0906251	DENND2B(1.0, 0.373)	NA	NA	NA	NA	NA	NA	NA	enhancer	No	NA	HPRC,HGSVC,1KG-ONT	No	NA	NA	NA	NA	NA	NA
chr11:8910638	chr11-8910638-allele115660-1	DEL	71	0.854784	0.16036308623298035,0.15417867435158503,0.2757936507936508,0.14314115308151093,0.15439672801635992	0.00142474	DENND2B(1.0, 0.373)	NA	NA	NA	NA	NA	NA	NA	enhancer	No	NA	HPRC,HGSVC,1KG-ONT	No	NA	Liver enzyme levels (alkaline phosphatase)(DENND2B, rs11042106, 3E-29, 0.5016768693610616),Serum alkaline phosphatase levels(DENND2B, rs72632952, 3E-23, 0.506909792908433)	Acne(11.74%, 7.41%, 1.66, [1.03;2.69], 0.040161),Astigmatism(3.56%, 7.58%, 0.45, [0.22;0.91], 0.023486),Diabetes mellitus without complication(3.56%, 7.05%, 0.49, [0.24;0.99], 0.044321),Dysfunction of eustachian tube(2.85%, 0.88%, 3.29, [1.07;10.16], 0.037474),Erythema of skin(0.71%, 3.35%, 0.21, [0.05;0.89], 0.018449),Gastroesophageal reflux disease(16.01%, 22.75%, 0.65, [0.45;0.94], 0.02387),Gastroesophageal reflux disease without esophagitis(20.64%, 31.39%, 0.57, [0.41;0.8], 0.001101),Hematuria syndrome(9.61%, 5.29%, 1.9, [1.11;3.27], 0.027887),Hemorrhoids(10.32%, 15.52%, 0.63, [0.4;0.98], 0.044177),Lumbar spondylosis with myelopathy(4.98%, 1.94%, 2.65, [1.19;5.92], 0.017573),Metabolic syndrome X(4.27%, 1.76%, 2.49, [1.06;5.82], 0.038584),Microscopic hematuria(7.83%, 3.53%, 2.32, [1.25;4.33], 0.010712),Osteoarthritis of hip(9.25%, 5.47%, 1.76, [1.03;3.03], 0.042051),Presbyopia(7.12%, 12.52%, 0.54, [0.32;0.9], 0.018096),Residual hemorrhoidal skin tags(2.14%, 5.64%, 0.37, [0.15;0.88], 0.021156),Sebaceous cyst of skin(2.14%, 5.82%, 0.35, [0.15;0.85], 0.01465),Systemic lupus erythematosus(0.71%, 3.00%, 0.23, [0.05;1.01], 0.045575),Threatened miscarriage(2.85%, 0.88%, 3.29, [1.07;10.16], 0.037474),Viral disease(14.95%, 9.88%, 1.6, [1.05;2.46], 0.03944),Inflammatory disease of female genital structure(4.31%, 1.23%, 3.6, [1.19;10.88], 0.021695),Trichomonal vulvovaginitis(6.22%, 2.72%, 2.38, [1.05;5.4], 0.046257),Vaginitis(22.97%, 13.83%, 1.86, [1.21;2.85], 0.006203),Vulval and/or perineal noninflammatory disorders(4.78%, 1.48%, 3.34, [1.2;9.33], 0.028448)	NA	NA	NA
chr11:8910640	chr11-8910640-allele115661-1	DEL	69	NA	0.0045385779122541605,0.005763688760806916,0.017857142857142856,0.0019880715705765406,0.0	NA	DENND2B(1.0, 0.373)	NA	NA	NA	NA	NA	NA	NA	enhancer	No	NA	HPRC,HGSVC,1KG-ONT	No	NA	NA	NA	NA	NA	NA
chr11:8910642	chr11-8910642-allele115662-1	DEL	67	NA	0.0,0.0,0.0,0.0009940357852882703,0.011247443762781187	0.00161686	DENND2B(1.0, 0.373)	NA	NA	NA	NA	NA	NA	NA	enhancer	No	NA	HPRC,HGSVC,1KG-ONT	No	NA	NA	NA	NA	NA	NA
chr11:8910646	chr11-8910646-allele115663-1	DEL	63	NA	0.0007564296520423601,0.012968299711815562,0.0,0.03578528827037773,0.02147239263803681	0.0105203	DENND2B(1.0, 0.373)	NA	NA	NA	NA	NA	NA	NA	enhancer	No	NA	HPRC,HGSVC,1KG-ONT	No	NA	NA	NA	NA	NA	NA
chr11:8936601	chr11-8936601-allele115924-197	INS	196	NA	0.05521936459909228,0.007204610951008645,0.0,0.0009940357852882703,0.0	0.0870573	NA	NA	NA	NA	NA	NA	NA	NA	NA	No	NA	HPRC,HGSVC,1KG-ONT	No	NA	NA	NA	NA	NA	NA
chr11:8976692	chr11-8976692-allele116373-57	INS	56	NA	0.0007564296520423601,0.0,0.0,0.0,0.0	0.000918741	NA	NA	NA	NA	NA	NA	NA	NA	NA	No	NA	HPRC,HGSVC,1KG-ONT	Yes	NA	NA	NA	NA	NA	NA
chr11:8976692	chr11-8976692-allele116375-57	INS	56	NA	0.01059001512859304,0.0,0.0,0.0009940357852882703,0.0	0.0171373	NA	NA	NA	NA	NA	NA	NA	NA	NA	No	NA	HPRC,HGSVC,1KG-ONT	Yes	NA	NA	NA	NA	NA	NA
chr11:8976692	chr11-8976692-allele116372-57	INS	56	NA	0.07488653555219364,0.020172910662824207,0.000992063492063492,0.013916500994035786,0.017382413087934562	0.0659745	NA	NA	NA	NA	NA	NA	NA	NA	NA	No	NA	HPRC,HGSVC,1KG-ONT	Yes	NA	NA	NA	NA	NA	NA
chr11:8978164	chr11-8978164-allele116416-1	DEL	91	NA	0.0,0.008645533141210375,0.00496031746031746,0.014910536779324055,0.002044989775051125	0.00459223	NA	NA	NA	NA	NA	NA	NA	NA	NA	No	NA	HPRC,HGSVC,1KG-ONT	No	NA	NA	NA	NA	NA	NA
chr11:8978216	chr11-8978216-allele116418-1	DEL	130	NA	0.094553706505295,0.010086455331412104,0.08531746031746032,0.020874751491053677,0.05828220858895705	0.0200724	NA	NA	NA	NA	NA	NA	NA	NA	NA	No	NA	HPRC,HGSVC,1KG-ONT	No	NA	NA	NA	NA	NA	NA
chr11:8978297	chr11-8978297-allele116429-128	INS	127	NA	0.0,0.021613832853025938,0.000992063492063492,0.007952286282306162,0.0010224948875255625	0.00406839	NA	NA	NA	NA	NA	NA	NA	NA	NA	No	NA	HGSVC	No	NA	NA	NA	NA	NA	NA
chr11:8978388	chr11-8978388-allele116435-1	DEL	78	NA	0.07488653555219364,0.012968299711815562,0.003968253968253968,0.0009940357852882703,0.005112474437627812	0.0987898	NA	NA	NA	NA	NA	NA	NA	NA	NA	No	NA	HPRC,HGSVC,1KG-ONT	No	NA	NA	NA	NA	NA	NA
chr11:8978466	chr11-8978466-allele116463-1	DEL	275	NA	0.0,0.004322766570605188,0.0,0.0009940357852882703,0.0	0.000224143	NA	NA	NA	NA	NA	NA	NA	NA	NA	No	NA	HPRC	No	NA	NA	NA	NA	NA	NA
chr11:8978631	chr11-8978631-allele116474-1	DEL	81	NA	0.01361573373676248,0.018731988472622477,0.008928571428571428,0.02385685884691849,0.06952965235173825	0.00527507	NA	NA	NA	NA	NA	NA	NA	NA	NA	No	NA	HPRC,HGSVC,1KG-ONT	No	NA	NA	NA	NA	NA	NA
chr11:8978632	chr11-8978632-allele116475-1	DEL	91	NA	0.06580937972768533,0.056195965417867436,0.0496031746031746,0.0775347912524851,0.18507157464212678	0.00457887	NA	NA	NA	NA	NA	NA	NA	NA	NA	No	NA	HPRC,HGSVC,1KG-ONT	No	NA	NA	NA	NA	NA	NA
chr11:8978636	chr11-8978636-allele116476-1	DEL	104	NA	0.0,0.0345821325648415,0.006944444444444444,0.04671968190854871,0.007157464212678937	0.0152289	NA	NA	NA	NA	NA	NA	NA	NA	NA	No	NA	HPRC,HGSVC,1KG-ONT	No	NA	NA	NA	NA	NA	NA
chr11:8978674	chr11-8978674-allele116478-1	DEL	50	NA	0.040090771558245086,0.025936599423631124,0.006944444444444444,0.03777335984095427,0.014314928425357873	0.00673115	NA	NA	NA	NA	NA	NA	NA	NA	NA	No	NA	HPRC	No	NA	NA	NA	NA	NA	NA
chr11:8978687	chr11-8978687-allele116480-1	DEL	97	NA	0.0,0.0,0.0,0.0,0.007157464212678937	0.000778337	NA	NA	NA	NA	NA	NA	NA	NA	NA	No	NA	HPRC,HGSVC,1KG-ONT	No	NA	NA	NA	NA	NA	NA
chr11:8978692	chr11-8978692-allele116481-51	INS	50	NA	0.0022692889561270802,0.0,0.0,0.0,0.0	0.00377908	NA	NA	NA	NA	NA	NA	NA	NA	NA	No	NA	No	No	NA	NA	NA	NA	NA	NA
chr11:8978824	chr11-8978824-allele116499-174	INS	173	NA	0.0007564296520423601,0.0,0.0,0.002982107355864811,0.0	NA	NA	NA	NA	NA	NA	NA	NA	NA	NA	No	NA	HPRC,HGSVC	No	NA	NA	NA	NA	NA	NA
chr11:8978824	chr11-8978824-allele116492-176	INS	175	NA	0.0529500756429652,0.011527377521613832,0.0,0.0009940357852882703,0.0	0.0777097	NA	NA	NA	NA	NA	NA	NA	NA	NA	No	NA	HPRC,HGSVC	No	NA	NA	NA	NA	NA	NA
chr11:8978824	chr11-8978824-allele116498-176	INS	175	NA	0.00680786686838124,0.0,0.0,0.0,0.0	0.0123139	NA	NA	NA	NA	NA	NA	NA	NA	NA	No	NA	HPRC,HGSVC	No	NA	NA	NA	NA	NA	NA
chr11:8978824	chr11-8978824-allele116500-173	INS	172	NA	0.03177004538577912,0.001440922190201729,0.0,0.0009940357852882703,0.0	0.0536684	NA	NA	NA	NA	NA	NA	NA	NA	NA	No	NA	HPRC,HGSVC	No	NA	NA	NA	NA	NA	NA
chr11:8978824	chr11-8978824-allele116495-175	INS	174	NA	0.0,0.0,0.0,0.0019880715705765406,0.0	NA	NA	NA	NA	NA	NA	NA	NA	NA	NA	No	NA	HPRC,HGSVC	No	NA	NA	NA	NA	NA	NA
chr11:9001740	chr11-9001740-allele116764-1	DEL	140	NA	0.08925869894099848,0.005763688760806916,0.0,0.0,0.0	0.148264	NRIP3(7.2492e-12, 1.684)	NA	NA	NA	NA	NA	NA	NA	enhancer	No	NA	HPRC,HGSVC,1KG-ONT	Yes	NA	NA	NA	NA	NA	NA
chr11:9035814	chr11-9035814-allele117032-342	INS	341	NA	0.0007564296520423601,0.0,0.0,0.0,0.0	0.000918741	SCUBE2(7.203200000000001e-29, 1.001)	SCUBE2(7.203200000000001e-29, 1.001)	NA	NA	NA	NA	NA	NA	NA	No	NA	HPRC,HGSVC,1KG-ONT	Yes	NA	NA	NA	NA	NA	NA
chr11:9035814	chr11-9035814-allele117030-341	INS	340	NA	0.049167927382753406,0.005763688760806916,0.0,0.0,0.0	0.0803964	SCUBE2(7.203200000000001e-29, 1.001)	SCUBE2(7.203200000000001e-29, 1.001)	NA	NA	NA	NA	NA	NA	NA	No	NA	HPRC,HGSVC,1KG-ONT	Yes	NA	NA	NA	NA	NA	NA
chr11:9040445	chr11-9040445-allele117074-301	INS	300	NA	0.018910741301059002,0.1685878962536023,0.1884920634920635,0.1441351888667992,0.19325153374233128	0.0975447	SCUBE2(7.203200000000001e-29, 1.001)	SCUBE2(7.203200000000001e-29, 1.001)	NA	NA	NA	NA	NA	NA	NA	No	NA	HPRC,HGSVC	No	NA	NA	NA	NA	NA	NA
chr11:9040495	chr11-9040495-allele117077-61	INS	60	NA	0.10741301059001512,0.04755043227665706,0.11805555555555555,0.061630218687872766,0.10633946830265849	0.00215288	SCUBE2(7.203200000000001e-29, 1.001)	SCUBE2(7.203200000000001e-29, 1.001)	NA	NA	NA	NA	NA	NA	NA	No	NA	HPRC,HGSVC,1KG-ONT	No	NA	NA	NA	NA	NA	NA
chr11:9040495	chr11-9040495-allele117078-181	INS	180	NA	0.0030257186081694403,0.0,0.002976190476190476,0.0,0.0	0.00123841	SCUBE2(7.203200000000001e-29, 1.001)	SCUBE2(7.203200000000001e-29, 1.001)	NA	NA	NA	NA	NA	NA	NA	No	NA	HPRC,HGSVC,1KG-ONT	No	NA	NA	NA	NA	NA	NA
chr11:9040495	chr11-9040495-allele117075-121	INS	120	NA	0.01361573373676248,0.004322766570605188,0.0,0.0009940357852882703,0.0010224948875255625	0.0157753	SCUBE2(7.203200000000001e-29, 1.001)	SCUBE2(7.203200000000001e-29, 1.001)	NA	NA	NA	NA	NA	NA	NA	No	NA	HGSVC	No	NA	NA	NA	NA	NA	NA
chr11:9040506	chr11-9040506-allele117082-1	DEL	60	0.958937	0.06959152798789713,0.5,0.5466269841269841,0.5168986083499006,0.49284253578732107	0.330662	SCUBE2(7.203200000000001e-29, 1.001)	SCUBE2(7.203200000000001e-29, 1.001)	NA	NA	NA	NA	NA	NA	NA	No	NA	HPRC,HGSVC,1KG-ONT	No	ENSG00000254860.6(1.4544243133675004e-25)	Waist-hip ratio(NRIP3-DT, SCUBE2, rs10743098, 3E-9, 0.9548296513500548)	Achilles tendinitis(3.24%, 1.00%, 3.32, [1.14;9.67], 0.033103),Alopecia(0.40%, 4.33%, 0.09, [0.01;0.67], 0.001854),Anemia in chronic kidney disease(4.86%, 1.50%, 3.36, [1.4;8.08], 0.0068),Anorectal disorder(0.81%, 3.49%, 0.23, [0.05;0.97], 0.033829),Anxiety disorder(23.48%, 16.81%, 1.52, [1.06;2.19], 0.026083),Benign neoplasm of sigmoid colon(0.81%, 3.49%, 0.23, [0.05;0.97], 0.033829),Bipolar I disorder(2.83%, 0.83%, 3.48, [1.09;11.06], 0.04755),Candidiasis(8.50%, 3.66%, 2.45, [1.32;4.53], 0.005395),Cellulitis and abscess of lower leg(4.86%, 1.16%, 4.33, [1.69;11.14], 0.003234),Deficiency of macronutrients(3.24%, 1.00%, 3.32, [1.14;9.67], 0.033103),Derangement of knee(0.40%, 2.50%, 0.16, [0.02;1.21], 0.049719),Epidermoid cyst(4.45%, 1.50%, 3.07, [1.25;7.49], 0.021508),Eruption(24.29%, 15.97%, 1.69, [1.17;2.43], 0.006156),Essential hypertension(45.75%, 53.58%, 0.73, [0.54;0.98], 0.041303),Hearing loss(7.69%, 3.83%, 2.09, [1.12;3.92], 0.023246),Hyperkalemia(4.86%, 2.00%, 2.51, [1.11;5.66], 0.037141),Hypertensive disorder(4.05%, 8.15%, 0.48, [0.24;0.95], 0.03688),Hypo-osmolality and or hyponatremia(5.67%, 2.50%, 2.35, [1.12;4.94], 0.035009),Idiopathic osteoarthritis(0.81%, 3.33%, 0.24, [0.06;1.02], 0.033888),Moderate protein-calorie malnutrition (weight for age 60-74 percent of standard)(3.24%, 0.83%, 3.99, [1.29;12.32], 0.025428),Myopia(13.77%, 9.15%, 1.59, [1.0;2.5], 0.049299),Neoplasm of uncertain behavior of skin(6.48%, 3.16%, 2.12, [1.07;4.2], 0.035679),Non-neoplastic nevus(3.24%, 0.83%, 3.99, [1.29;12.32], 0.025428),Primary open angle glaucoma(4.05%, 1.50%, 2.78, [1.11;6.92], 0.037223),Thoracic spondylosis without myelopathy(0.40%, 2.83%, 0.14, [0.02;1.06], 0.032233),Tinea corporis(3.24%, 1.16%, 2.84, [1.02;7.92], 0.046393),Vitreous degeneration(5.67%, 1.16%, 5.1, [2.03;12.79], 0.000341)	NA	NA	NA
chr11:9040555	chr11-9040555-allele117084-61	INS	60	NA	0.012859304084720122,0.01440922190201729,0.006944444444444444,0.02186878727634195,0.015337423312883436	NA	SCUBE2(7.203200000000001e-29, 1.001)	SCUBE2(7.203200000000001e-29, 1.001)	NA	NA	NA	NA	NA	NA	NA	No	NA	HPRC,HGSVC,1KG-ONT	No	NA	NA	NA	NA	NA	NA
chr11:9040555	chr11-9040555-allele117092-61	INS	60	NA	0.0015128593040847202,0.0,0.0,0.0,0.0010224948875255625	0.00077342	SCUBE2(7.203200000000001e-29, 1.001)	SCUBE2(7.203200000000001e-29, 1.001)	NA	NA	NA	NA	NA	NA	NA	No	NA	HPRC,HGSVC,1KG-ONT	No	NA	NA	NA	NA	NA	NA
chr11:9040555	chr11-9040555-allele117085-181	INS	180	NA	0.1172465960665658,0.07636887608069164,0.12896825396825398,0.04572564612326044,0.0869120654396728	0.0055179	SCUBE2(7.203200000000001e-29, 1.001)	SCUBE2(7.203200000000001e-29, 1.001)	NA	NA	NA	NA	NA	NA	NA	No	NA	HPRC,HGSVC,1KG-ONT	No	NA	NA	NA	NA	NA	NA
chr11:9040555	chr11-9040555-allele117089-181	INS	180	NA	0.0007564296520423601,0.0,0.0,0.0,0.0	0.000918741	SCUBE2(7.203200000000001e-29, 1.001)	SCUBE2(7.203200000000001e-29, 1.001)	NA	NA	NA	NA	NA	NA	NA	No	NA	HPRC,HGSVC,1KG-ONT	No	NA	NA	NA	NA	NA	NA
chr11:9040566	chr11-9040566-allele117096-241	INS	240	NA	0.007564296520423601,0.0,0.0,0.0,0.0	0.0137297	SCUBE2(7.203200000000001e-29, 1.001)	SCUBE2(7.203200000000001e-29, 1.001)	NA	NA	NA	NA	NA	NA	NA	No	NA	HPRC,HGSVC,1KG-ONT	No	NA	NA	NA	NA	NA	NA
chr11:9040566	chr11-9040566-allele117105-181	INS	180	NA	0.0030257186081694403,0.0,0.0,0.0,0.0	0.00520636	SCUBE2(7.203200000000001e-29, 1.001)	SCUBE2(7.203200000000001e-29, 1.001)	NA	NA	NA	NA	NA	NA	NA	No	NA	HPRC,HGSVC,1KG-ONT	No	NA	NA	NA	NA	NA	NA
chr11:9040566	chr11-9040566-allele117103-61	INS	60	NA	0.00529500756429652,0.0,0.0,0.0,0.0	0.00947665	SCUBE2(7.203200000000001e-29, 1.001)	SCUBE2(7.203200000000001e-29, 1.001)	NA	NA	NA	NA	NA	NA	NA	No	NA	HPRC,HGSVC,1KG-ONT	No	NA	NA	NA	NA	NA	NA
chr11:9040566	chr11-9040566-allele117095-61	INS	60	NA	0.21633888048411498,0.059077809798270896,0.011904761904761904,0.0636182902584493,0.028629856850715747	0.177115	SCUBE2(7.203200000000001e-29, 1.001)	SCUBE2(7.203200000000001e-29, 1.001)	NA	NA	NA	NA	NA	NA	NA	No	NA	HPRC,HGSVC,1KG-ONT	No	NA	NA	NA	NA	NA	NA
chr11:9040566	chr11-9040566-allele117101-181	INS	180	NA	0.0007564296520423601,0.0,0.0,0.0,0.0	0.000918741	SCUBE2(7.203200000000001e-29, 1.001)	SCUBE2(7.203200000000001e-29, 1.001)	NA	NA	NA	NA	NA	NA	NA	No	NA	HPRC,HGSVC,1KG-ONT	No	NA	NA	NA	NA	NA	NA
chr11:9040649	chr11-9040649-allele117108-1	DEL	60	NA	0.0,0.0,0.0,0.0,0.003067484662576687	3.94758e-05	SCUBE2(7.203200000000001e-29, 1.001)	SCUBE2(7.203200000000001e-29, 1.001)	NA	NA	NA	NA	NA	NA	NA	No	NA	HPRC,HGSVC,1KG-ONT	No	NA	NA	NA	NA	NA	NA
chr11:9047059	chr11-9047059-allele117186-663	INS	662	NA	0.0007564296520423601,0.001440922190201729,0.0,0.012922465208747515,0.015337423312883436	0.00369314	SCUBE2(7.203200000000001e-29, 1.001)	SCUBE2(7.203200000000001e-29, 1.001)	NA	NA	NA	NA	NA	NA	NA	No	NA	HPRC,HGSVC,1KG-ONT	No	NA	NA	NA	NA	NA	NA
chr11:9047059	chr11-9047059-allele117188-663	INS	662	NA	0.0022692889561270802,0.001440922190201729,0.0,0.0,0.0	0.0019853	SCUBE2(7.203200000000001e-29, 1.001)	SCUBE2(7.203200000000001e-29, 1.001)	NA	NA	NA	NA	NA	NA	NA	No	NA	HPRC,HGSVC,1KG-ONT	No	NA	NA	NA	NA	NA	NA
chr11:9047059	chr11-9047059-allele117184-663	INS	662	NA	0.012102874432677761,0.001440922190201729,0.0,0.0009940357852882703,0.0	0.0179502	SCUBE2(7.203200000000001e-29, 1.001)	SCUBE2(7.203200000000001e-29, 1.001)	NA	NA	NA	NA	NA	NA	NA	No	NA	HPRC,HGSVC,1KG-ONT	No	NA	NA	NA	NA	NA	NA
chr11:9047059	chr11-9047059-allele117185-663	INS	662	NA	0.006051437216338881,0.001440922190201729,0.0,0.0,0.0	0.00875367	SCUBE2(7.203200000000001e-29, 1.001)	SCUBE2(7.203200000000001e-29, 1.001)	NA	NA	NA	NA	NA	NA	NA	No	NA	HPRC,HGSVC,1KG-ONT	No	NA	NA	NA	NA	NA	NA
chr11:9047059	chr11-9047059-allele117183-663	INS	662	NA	0.15809379727685324,0.0893371757925072,0.125,0.13817097415506957,0.11042944785276074	0.00662322	SCUBE2(7.203200000000001e-29, 1.001)	SCUBE2(7.203200000000001e-29, 1.001)	NA	NA	NA	NA	NA	NA	NA	No	NA	HPRC,HGSVC,1KG-ONT	No	NA	NA	NA	NA	NA	NA
chr11:9054725	chr11-9054725-allele117274-55	INS	54	NA	0.0015128593040847202,0.0,0.0,0.0,0.0	0.00234988	SCUBE2(7.203200000000001e-29, 1.001)	SCUBE2(7.203200000000001e-29, 1.001)	NA	NA	NA	NA	NA	NA	NA	No	NA	No	No	NA	NA	NA	NA	NA	NA
chr11:9082987	chr11-9082987-allele117503-2266	INS	2265	NA	0.025718608169440244,0.19740634005763688,0.4503968253968254,0.2753479125248509,0.18098159509202455	0.175045	SCUBE2(7.203200000000001e-29, 1.001)	SCUBE2(7.203200000000001e-29, 1.001)	NA	NA	NA	NA	NA	NA	NA	No	NA	HPRC,HGSVC,1KG-ONT	No	NA	NA	NA	NA	NA	NA
chr11:9220908	chr11-9220908-allele118554-1	DEL	126	NA	0.00832072617246596,0.0,0.0,0.0,0.0	0.0151436	DENND5A(0.00023707, 0.574)	NA	NA	NA	NA	NA	NA	NA	NA	No	NA	No	Yes	NA	NA	NA	NA	NA	NA
chr11:9278542	chr11-9278542-allele119177-1	DEL	643	NA	0.0045385779122541605,0.0,0.0,0.0,0.0	0.00805514	NA	NA	NA	NA	NA	NA	NA	NA	NA	No	NA	No	Yes	NA	NA	NA	NA	NA	NA
chr11:9282115	chr11-9282115-allele119215-1	DEL	556	NA	0.007564296520423601,0.002881844380403458,0.0,0.0,0.0	0.00974363	TMEM41B(0.26872, 0.834)	NA	NA	NA	NA	NA	NA	NA	NA	No	NA	HPRC	No	NA	NA	NA	NA	NA	NA
chr11:9302093	chr11-9302093-allele119466-1	DEL	1010	NA	0.5718608169440242,0.521613832853026,0.6259920634920635,0.5506958250497018,0.4662576687116564	0.00111324	TMEM41B(0.26872, 0.834)	NA	NA	NA	NA	NA	NA	NA	NA	No	NA	HPRC,HGSVC,1KG-ONT	Yes	NA	NA	NA	NA	NA	NA
chr11:9309513	chr11-9309513-allele119543-330	INS	329	NA	0.0,0.012968299711815562,0.0,0.0,0.0010224948875255625	0.00122989	TMEM41B(0.26872, 0.834)	NA	NA	NA	NA	NA	NA	NA	NA	No	NA	HPRC,HGSVC,1KG-ONT	No	NA	NA	NA	NA	NA	NA
chr11:9309513	chr11-9309513-allele119540-320	INS	319	NA	0.018154311649016642,0.001440922190201729,0.0,0.0,0.002044989775051125	0.0270386	TMEM41B(0.26872, 0.834)	NA	NA	NA	NA	NA	NA	NA	NA	No	NA	HPRC,HGSVC,1KG-ONT	No	NA	NA	NA	NA	NA	NA
chr11:9309513	chr11-9309513-allele119538-319	INS	318	NA	0.00680786686838124,0.002881844380403458,0.0,0.0,0.0	0.00840062	TMEM41B(0.26872, 0.834)	NA	NA	NA	NA	NA	NA	NA	NA	No	NA	HPRC,HGSVC,1KG-ONT	No	NA	NA	NA	NA	NA	NA
chr11:9309513	chr11-9309513-allele119542-329	INS	328	NA	0.0,0.005763688760806916,0.0,0.005964214711729622,0.0	0.00133282	TMEM41B(0.26872, 0.834)	NA	NA	NA	NA	NA	NA	NA	NA	No	NA	HPRC,HGSVC,1KG-ONT	No	NA	NA	NA	NA	NA	NA
chr11:9309513	chr11-9309513-allele119535-317	INS	316	NA	0.014372163388804841,0.001440922190201729,0.000992063492063492,0.002982107355864811,0.03783231083844581	NA	TMEM41B(0.26872, 0.834)	NA	NA	NA	NA	NA	NA	NA	NA	No	NA	HPRC,HGSVC,1KG-ONT	No	NA	NA	NA	NA	NA	NA
chr11:9309513	chr11-9309513-allele119536-334	INS	333	NA	0.07866868381240545,0.1786743515850144,0.2996031746031746,0.13021868787276342,0.2658486707566462	0.0648891	TMEM41B(0.26872, 0.834)	NA	NA	NA	NA	NA	NA	NA	NA	No	NA	HPRC,HGSVC,1KG-ONT	No	NA	NA	NA	NA	NA	NA
chr11:9309513	chr11-9309513-allele119548-337	INS	336	NA	0.0015128593040847202,0.001440922190201729,0.0,0.0,0.0010224948875255625	7.61513e-05	TMEM41B(0.26872, 0.834)	NA	NA	NA	NA	NA	NA	NA	NA	No	NA	HPRC,HGSVC,1KG-ONT	No	NA	NA	NA	NA	NA	NA
chr11:9309513	chr11-9309513-allele119549-339	INS	338	NA	0.0,0.0,0.0,0.0,0.019427402862985686	0.00288962	TMEM41B(0.26872, 0.834)	NA	NA	NA	NA	NA	NA	NA	NA	No	NA	HPRC,HGSVC,1KG-ONT	No	NA	NA	NA	NA	NA	NA
chr11:9309513	chr11-9309513-allele119537-352	INS	351	NA	0.0007564296520423601,0.07060518731988473,0.027777777777777776,0.004970178926441352,0.014314928425357873	0.016076	TMEM41B(0.26872, 0.834)	NA	NA	NA	NA	NA	NA	NA	NA	No	NA	HPRC,HGSVC,1KG-ONT	No	NA	NA	NA	NA	NA	NA
chr11:9316805	chr11-9316805-allele119634-1	DEL	269	NA	0.15582450832072617,0.13256484149855907,0.021825396825396824,0.27037773359840955,0.1523517382413088	NA	NA	NA	NA	NA	NA	NA	NA	NA	NA	No	NA	HPRC,HGSVC,1KG-ONT	Yes	NA	NA	NA	NA	NA	NA
chr11:9325211	chr11-9325211-allele119753-1037	INS	1036	NA	0.0007564296520423601,0.0,0.0,0.0,0.0	0.000918741	NA	NA	NA	NA	NA	NA	NA	NA	NA	No	NA	No	Yes	NA	NA	NA	NA	NA	NA
chr11:9339810	chr11-9339810-allele119965-1	DEL	54	NA	0.01664145234493192,0.0,0.0,0.0,0.0	0.0305719	NA	NA	NA	NA	NA	NA	NA	NA	NA	No	NA	HPRC,HGSVC,1KG-ONT	Yes	NA	NA	NA	NA	NA	NA
chr11:9397339	chr11-9397339-allele120765-220	INS	219	NA	0.006051437216338881,0.0,0.0,0.0,0.0	0.0108963	IPO7(1.0, 0.138)	NA	NA	NA	NA	NA	NA	NA	NA	No	NA	HPRC,1KG-ONT	No	NA	NA	NA	NA	NA	NA
chr11:9397341	chr11-9397341-allele120770-51	INS	50	NA	0.006051437216338881,0.001440922190201729,0.005952380952380952,0.0,0.0	0.00237144	IPO7(1.0, 0.138)	NA	NA	NA	NA	NA	NA	NA	NA	No	NA	HPRC,HGSVC	No	NA	NA	NA	NA	NA	NA
chr11:9397341	chr11-9397341-allele120767-54	INS	53	NA	0.0007564296520423601,0.0,0.0,0.0,0.0	0.000918741	IPO7(1.0, 0.138)	NA	NA	NA	NA	NA	NA	NA	NA	No	NA	HPRC,HGSVC	No	NA	NA	NA	NA	NA	NA
chr11:9397341	chr11-9397341-allele120769-54	INS	53	NA	0.0,0.002881844380403458,0.041666666666666664,0.003976143141153081,0.0081799591002045	0.00985288	IPO7(1.0, 0.138)	NA	NA	NA	NA	NA	NA	NA	NA	No	NA	HPRC,HGSVC	No	NA	NA	NA	NA	NA	NA
chr11:9413581	chr11-9413581-allele120954-1	DEL	363	NA	0.01588502269288956,0.0,0.0,0.0,0.0	0.0291787	IPO7(1.0, 0.138)	NA	NA	NA	NA	NA	NA	NA	NA	No	NA	HPRC,HGSVC	Yes	NA	NA	NA	NA	NA	NA
chr11:9417925	chr11-9417925-allele120984-1	DEL	358	NA	0.0,0.0,0.0,0.0009940357852882703,0.0	NA	IPO7(1.0, 0.138)	NA	NA	NA	NA	NA	NA	NA	NA	No	NA	1KG-ONT	Yes	NA	NA	NA	NA	NA	NA
chr11:9477205	chr11-9477205-allele121665-72	INS	71	NA	0.00680786686838124,0.0,0.0,0.0,0.0	0.0123139	ZNF143(8.7958e-09, 0.805)	NA	NA	NA	NA	NA	NA	NA	NA	No	NA	HPRC,HGSVC	Yes	NA	NA	NA	NA	NA	NA
chr11:9477205	chr11-9477205-allele121664-63	INS	62	NA	0.0037821482602118004,0.0,0.0,0.0,0.0	0.00663171	ZNF143(8.7958e-09, 0.805)	NA	NA	NA	NA	NA	NA	NA	NA	No	NA	HPRC,HGSVC	Yes	NA	NA	NA	NA	NA	NA
chr11:9482172	chr11-9482172-allele121748-1	DEL	5387	NA	0.03328290468986384,0.001440922190201729,0.0,0.0,0.0	0.0584991	ZNF143(8.7958e-09, 0.805)	NA	NA	NA	NA	NA	NA	NA	NA	No	NA	HPRC,HGSVC,1KG-ONT	Yes	NA	NA	NA	NA	NA	NA
chr11:9486343	chr11-9486343-allele121825-121	INS	120	NA	0.0,0.002881844380403458,0.011904761904761904,0.0019880715705765406,0.0	0.00244266	ZNF143(8.7958e-09, 0.805)	NA	NA	NA	NA	NA	NA	NA	NA	No	NA	HPRC,HGSVC,1KG-ONT	No	NA	NA	NA	NA	NA	NA
chr11:9486343	chr11-9486343-allele121824-155	INS	154	NA	0.0007564296520423601,0.0,0.0,0.0,0.0	0.000918741	ZNF143(8.7958e-09, 0.805)	NA	NA	NA	NA	NA	NA	NA	NA	No	NA	HPRC,HGSVC	No	NA	NA	NA	NA	NA	NA
chr11:9486354	chr11-9486354-allele121830-1	DEL	91	NA	0.0113464447806354,0.001440922190201729,0.0,0.0,0.006134969325153374	0.00963646	ZNF143(8.7958e-09, 0.805)	NA	NA	NA	NA	NA	NA	NA	NA	No	NA	HPRC,HGSVC,1KG-ONT	Yes	NA	NA	NA	NA	NA	NA
chr11:9486361	chr11-9486361-allele121833-1	DEL	56	NA	0.0015128593040847202,0.0,0.0,0.005964214711729622,0.0	NA	ZNF143(8.7958e-09, 0.805)	NA	NA	NA	NA	NA	NA	NA	NA	No	NA	No	Yes	NA	NA	NA	NA	NA	NA
chr11:9486362	chr11-9486362-allele121834-87	INS	86	NA	0.0007564296520423601,0.012968299711815562,0.001984126984126984,0.011928429423459244,0.019427402862985686	0.0060678	ZNF143(8.7958e-09, 0.805)	NA	NA	NA	NA	NA	NA	NA	NA	No	NA	HPRC,HGSVC,1KG-ONT	No	NA	NA	NA	NA	NA	NA
chr11:9486371	chr11-9486371-allele121866-137	INS	136	NA	0.0007564296520423601,0.0,0.0,0.0,0.0	0.000918741	ZNF143(8.7958e-09, 0.805)	NA	NA	NA	NA	NA	NA	NA	NA	No	NA	HPRC,HGSVC	No	NA	NA	NA	NA	NA	NA
chr11:9486371	chr11-9486371-allele121850-114	INS	113	NA	0.0022692889561270802,0.011527377521613832,0.0,0.030815109343936383,0.010224948875255624	0.00532867	ZNF143(8.7958e-09, 0.805)	NA	NA	NA	NA	NA	NA	NA	NA	No	NA	HPRC,HGSVC,1KG-ONT	No	NA	NA	NA	NA	NA	NA
chr11:9486371	chr11-9486371-allele121854-86	INS	85	NA	0.0015128593040847202,0.0,0.0,0.0,0.0	0.00234988	ZNF143(8.7958e-09, 0.805)	NA	NA	NA	NA	NA	NA	NA	NA	No	NA	HPRC,HGSVC,1KG-ONT	No	NA	NA	NA	NA	NA	NA
chr11:9486371	chr11-9486371-allele121844-95	INS	94	NA	0.019667170953101363,0.0,0.0,0.0,0.0	0.0361263	ZNF143(8.7958e-09, 0.805)	NA	NA	NA	NA	NA	NA	NA	NA	No	NA	HPRC,HGSVC,1KG-ONT	No	NA	NA	NA	NA	NA	NA
chr11:9486371	chr11-9486371-allele121845-124	INS	123	NA	0.006051437216338881,0.0,0.0,0.0,0.0	0.0108963	ZNF143(8.7958e-09, 0.805)	NA	NA	NA	NA	NA	NA	NA	NA	No	NA	HPRC,HGSVC,1KG-ONT	No	NA	NA	NA	NA	NA	NA
chr11:9486371	chr11-9486371-allele121847-81	INS	80	NA	0.0022692889561270802,0.0,0.0,0.0,0.0	0.00377908	ZNF143(8.7958e-09, 0.805)	NA	NA	NA	NA	NA	NA	NA	NA	No	NA	HPRC,HGSVC,1KG-ONT	No	NA	NA	NA	NA	NA	NA
chr11:9486371	chr11-9486371-allele121856-144	INS	143	NA	0.0007564296520423601,0.0,0.0,0.0,0.0	0.000918741	ZNF143(8.7958e-09, 0.805)	NA	NA	NA	NA	NA	NA	NA	NA	No	NA	HPRC,HGSVC	No	NA	NA	NA	NA	NA	NA
chr11:9486371	chr11-9486371-allele121852-146	INS	145	NA	0.0015128593040847202,0.0,0.01488095238095238,0.0,0.0	0.000392991	ZNF143(8.7958e-09, 0.805)	NA	NA	NA	NA	NA	NA	NA	NA	No	NA	HPRC,HGSVC	No	NA	NA	NA	NA	NA	NA
chr11:9486371	chr11-9486371-allele121875-95	INS	94	NA	0.0015128593040847202,0.0,0.0,0.0,0.0	0.00234988	ZNF143(8.7958e-09, 0.805)	NA	NA	NA	NA	NA	NA	NA	NA	No	NA	HPRC,HGSVC,1KG-ONT	No	NA	NA	NA	NA	NA	NA
chr11:9486371	chr11-9486371-allele121855-100	INS	99	NA	0.0030257186081694403,0.002881844380403458,0.002976190476190476,0.002982107355864811,0.0	NA	ZNF143(8.7958e-09, 0.805)	NA	NA	NA	NA	NA	NA	NA	NA	No	NA	HPRC,HGSVC,1KG-ONT	No	NA	NA	NA	NA	NA	NA
chr11:9486371	chr11-9486371-allele121853-59	INS	58	NA	0.0015128593040847202,0.0,0.0,0.0,0.0	0.00234988	ZNF143(8.7958e-09, 0.805)	NA	NA	NA	NA	NA	NA	NA	NA	No	NA	HPRC,HGSVC	No	NA	NA	NA	NA	NA	NA
chr11:9486371	chr11-9486371-allele121849-126	INS	125	NA	0.03479576399394856,0.004322766570605188,0.0,0.0,0.0	0.0569963	ZNF143(8.7958e-09, 0.805)	NA	NA	NA	NA	NA	NA	NA	NA	No	NA	HPRC,HGSVC,1KG-ONT	No	NA	NA	NA	NA	NA	NA
chr11:9486371	chr11-9486371-allele121846-54	INS	53	NA	0.0022692889561270802,0.0,0.0,0.0,0.0	0.00377908	ZNF143(8.7958e-09, 0.805)	NA	NA	NA	NA	NA	NA	NA	NA	No	NA	HPRC,HGSVC	No	NA	NA	NA	NA	NA	NA
chr11:9486377	chr11-9486377-allele121881-60	INS	59	NA	0.0,0.004322766570605188,0.0,0.0,0.0	3.94758e-05	ZNF143(8.7958e-09, 0.805)	NA	NA	NA	NA	NA	NA	NA	NA	No	NA	HPRC,HGSVC	No	NA	NA	NA	NA	NA	NA
chr11:9486378	chr11-9486378-allele121885-149	INS	148	NA	0.0,0.0,0.0,0.0009940357852882703,0.0010224948875255625	NA	ZNF143(8.7958e-09, 0.805)	NA	NA	NA	NA	NA	NA	NA	NA	No	NA	HPRC,HGSVC	No	NA	NA	NA	NA	NA	NA
chr11:9486378	chr11-9486378-allele121883-82	INS	81	NA	0.0007564296520423601,0.001440922190201729,0.0,0.0,0.002044989775051125	NA	ZNF143(8.7958e-09, 0.805)	NA	NA	NA	NA	NA	NA	NA	NA	No	NA	HPRC,HGSVC,1KG-ONT	No	NA	NA	NA	NA	NA	NA
chr11:9486385	chr11-9486385-allele121888-1	DEL	60	NA	0.0015128593040847202,0.0,0.0,0.0,0.0	0.00234988	ZNF143(8.7958e-09, 0.805)	NA	NA	NA	NA	NA	NA	NA	NA	No	NA	No	Yes	NA	NA	NA	NA	NA	NA
chr11:9486387	chr11-9486387-allele121892-57	INS	56	NA	0.0015128593040847202,0.0,0.0,0.0,0.0	0.00234988	ZNF143(8.7958e-09, 0.805)	NA	NA	NA	NA	NA	NA	NA	NA	No	NA	HPRC,HGSVC	No	NA	NA	NA	NA	NA	NA
chr11:9486387	chr11-9486387-allele121897-68	INS	67	NA	0.0015128593040847202,0.001440922190201729,0.0,0.0,0.0081799591002045	NA	ZNF143(8.7958e-09, 0.805)	NA	NA	NA	NA	NA	NA	NA	NA	No	NA	HPRC,HGSVC,1KG-ONT	No	NA	NA	NA	NA	NA	NA
chr11:9486395	chr11-9486395-allele121906-129	INS	128	NA	0.0030257186081694403,0.0,0.0,0.0,0.0	0.00520636	ZNF143(8.7958e-09, 0.805)	NA	NA	NA	NA	NA	NA	NA	NA	No	NA	HPRC,HGSVC,1KG-ONT	No	NA	NA	NA	NA	NA	NA
chr11:9486395	chr11-9486395-allele121905-96	INS	95	NA	0.0015128593040847202,0.0,0.0,0.0,0.0	0.00234988	ZNF143(8.7958e-09, 0.805)	NA	NA	NA	NA	NA	NA	NA	NA	No	NA	HPRC,HGSVC,1KG-ONT	No	NA	NA	NA	NA	NA	NA
chr11:9486396	chr11-9486396-allele121910-75	INS	74	NA	0.0,0.0,0.0,0.002982107355864811,0.0	3.94758e-05	ZNF143(8.7958e-09, 0.805)	NA	NA	NA	NA	NA	NA	NA	NA	No	NA	HPRC,HGSVC,1KG-ONT	No	NA	NA	NA	NA	NA	NA
chr11:9486412	chr11-9486412-allele121944-155	INS	154	NA	0.0007564296520423601,0.0,0.0,0.0,0.0	0.000918741	ZNF143(8.7958e-09, 0.805)	NA	NA	NA	NA	NA	NA	NA	NA	No	NA	HPRC,HGSVC	No	NA	NA	NA	NA	NA	NA
chr11:9486412	chr11-9486412-allele121941-180	INS	179	NA	0.0037821482602118004,0.0,0.0,0.0,0.0	0.00663171	ZNF143(8.7958e-09, 0.805)	NA	NA	NA	NA	NA	NA	NA	NA	No	NA	HPRC,HGSVC	No	NA	NA	NA	NA	NA	NA
chr11:9486412	chr11-9486412-allele121942-73	INS	72	NA	0.0,0.002881844380403458,0.0,0.0019880715705765406,0.006134969325153374	0.00122989	ZNF143(8.7958e-09, 0.805)	NA	NA	NA	NA	NA	NA	NA	NA	No	NA	HPRC,HGSVC,1KG-ONT	No	NA	NA	NA	NA	NA	NA
chr11:9486412	chr11-9486412-allele121943-62	INS	61	NA	0.0,0.0,0.0,0.005964214711729622,0.0	0.000593574	ZNF143(8.7958e-09, 0.805)	NA	NA	NA	NA	NA	NA	NA	NA	No	NA	HPRC,HGSVC	No	NA	NA	NA	NA	NA	NA
chr11:9486414	chr11-9486414-allele121958-98	INS	97	NA	0.0007564296520423601,0.037463976945244955,0.007936507936507936,0.019880715705765408,0.0081799591002045	0.00980594	ZNF143(8.7958e-09, 0.805)	NA	NA	NA	NA	NA	NA	NA	NA	No	NA	HPRC,HGSVC,1KG-ONT	No	NA	NA	NA	NA	NA	NA
chr11:9486414	chr11-9486414-allele121955-51	INS	50	NA	0.028744326777609682,0.0,0.011904761904761904,0.019880715705765408,0.0	0.0139636	ZNF143(8.7958e-09, 0.805)	NA	NA	NA	NA	NA	NA	NA	NA	No	NA	HPRC	No	NA	NA	NA	NA	NA	NA
chr11:9486414	chr11-9486414-allele121959-74	INS	73	NA	0.0,0.0,0.0,0.0019880715705765406,0.002044989775051125	0.000224143	ZNF143(8.7958e-09, 0.805)	NA	NA	NA	NA	NA	NA	NA	NA	No	NA	HPRC,HGSVC,1KG-ONT	No	NA	NA	NA	NA	NA	NA
chr11:9486414	chr11-9486414-allele121956-53	INS	52	NA	0.0022692889561270802,0.004322766570605188,0.000992063492063492,0.0019880715705765406,0.0	NA	ZNF143(8.7958e-09, 0.805)	NA	NA	NA	NA	NA	NA	NA	NA	No	NA	HPRC,HGSVC	No	NA	NA	NA	NA	NA	NA
chr11:9486414	chr11-9486414-allele121960-69	INS	68	NA	0.0,0.004322766570605188,0.0,0.008946322067594433,0.002044989775051125	0.00199905	ZNF143(8.7958e-09, 0.805)	NA	NA	NA	NA	NA	NA	NA	NA	No	NA	HPRC,HGSVC,1KG-ONT	No	NA	NA	NA	NA	NA	NA
chr11:9486414	chr11-9486414-allele121954-108	INS	107	NA	0.0015128593040847202,0.0,0.000992063492063492,0.0,0.0010224948875255625	7.61513e-05	ZNF143(8.7958e-09, 0.805)	NA	NA	NA	NA	NA	NA	NA	NA	No	NA	HPRC,HGSVC,1KG-ONT	No	NA	NA	NA	NA	NA	NA
chr11:9486414	chr11-9486414-allele121957-123	INS	122	NA	0.0,0.0,0.0,0.0009940357852882703,0.0	NA	ZNF143(8.7958e-09, 0.805)	NA	NA	NA	NA	NA	NA	NA	NA	No	NA	HPRC,HGSVC,1KG-ONT	No	NA	NA	NA	NA	NA	NA
chr11:9486445	chr11-9486445-allele122014-69	INS	68	NA	0.0015128593040847202,0.001440922190201729,0.0,0.0,0.0081799591002045	NA	ZNF143(8.7958e-09, 0.805)	NA	NA	NA	NA	NA	NA	NA	NA	No	NA	HPRC,HGSVC,1KG-ONT	No	NA	NA	NA	NA	NA	NA
chr11:9486454	chr11-9486454-allele122029-100	INS	99	NA	0.0030257186081694403,0.011527377521613832,0.0,0.006958250497017893,0.0010224948875255625	NA	ZNF143(8.7958e-09, 0.805)	NA	NA	NA	NA	NA	NA	NA	NA	No	NA	HPRC,HGSVC,1KG-ONT	No	NA	NA	NA	NA	NA	NA
chr11:9504239	chr11-9504239-allele122220-1	DEL	1013	0.950854	0.08850226928895613,0.43804034582132567,0.31646825396825395,0.4363817097415507,0.3394683026584867	0.177123	ZNF143(8.7958e-09, 0.805)	NA	NA	NA	NA	NA	NA	NA	NA	No	NA	HPRC,HGSVC,1KG-ONT	Yes	ENSG00000205339.10(0.00908520535031601)	Insomnia (standard GWA)(IPO7, rs7104568, 1E-8, 0.7521613715320886),Age at menopause(IPO7 - ZNF143, rs1020622, 6E-14, 0.7527129014129712),Age at menopause(IPO7 - ZNF143, rs1020622, 8E-9, 0.7527129014129712),Age at natural menopause(IPO7 - ZNF143, rs7928823, 1E-15, 0.8678333458974768),Insomnia(IPO7 - ZNF143, rs7928823, 3E-10, 0.8678333458974768),Height(ZNF143, rs11042366, 1E-77, 0.6672599287064187),Height(ZNF143, rs11042366, 9E-26, 0.6672599287064187),Whole body fat free mass (UKB data field 23101)(ZNF143, rs11042366, 6E-10, 0.6672599287064187),Height(ZNF143, rs10840245, 9E-11, 0.9296802748765747),Water consumption (glasses per day) (UKB data field 1528)(ZNF143, rs10770034, 5E-16, 0.7484427391957604)	Cervical spondylosis(3.07%, 0.65%, 4.88, [1.41;16.82], 0.011087),Eruption(22.81%, 16.77%, 1.47, [1.01;2.13], 0.046249),Myopia(14.04%, 9.19%, 1.61, [1.02;2.56], 0.04405),Neurosis(3.95%, 1.13%, 3.6, [1.32;9.78], 0.017959),Overactive urinary bladder(5.70%, 2.26%, 2.62, [1.21;5.66], 0.015372),Primary open angle glaucoma(4.39%, 1.45%, 3.11, [1.25;7.77], 0.016585),Psychophysiologic insomnia(3.95%, 1.45%, 2.79, [1.09;7.12], 0.032626),Transient cerebral ischemia(3.51%, 1.13%, 3.18, [1.14;8.88], 0.034308),Type 2 diabetes mellitus(15.79%, 9.84%, 1.72, [1.1;2.68], 0.020383),Uncomplicated moderate persistent asthma(5.26%, 1.45%, 3.77, [1.57;9.08], 0.004211),Venous varices(3.07%, 0.65%, 4.88, [1.41;16.82], 0.011087),Vitreous degeneration(4.39%, 1.77%, 2.54, [1.06;6.06], 0.043329)	NA	NA	NA
chr11:9522606	chr11-9522606-allele122388-1	DEL	268	NA	0.012102874432677761,0.0,0.0,0.0,0.002044989775051125	0.0179502	ZNF143(8.7958e-09, 0.805)	NA	NA	NA	NA	NA	NA	NA	NA	No	NA	1KG-ONT	Yes	NA	NA	NA	NA	NA	NA
chr11:9542512	chr11-9542512-allele122582-347	INS	346	NA	0.0,0.0,0.000992063492063492,0.0,0.0	NA	NA	NA	NA	NA	NA	NA	NA	NA	NA	No	NA	No	No	NA	NA	NA	NA	NA	NA
chr11:9544268	chr11-9544268-allele122595-297	INS	296	NA	0.007564296520423601,0.0,0.0,0.0,0.0	0.0137297	NA	NA	NA	NA	NA	NA	NA	NA	NA	No	NA	HPRC	Yes	NA	NA	NA	NA	NA	NA
chr11:9554778	chr11-9554778-allele122691-135	INS	134	NA	0.0022692889561270802,0.0,0.0,0.0,0.0	0.00377908	NA	NA	NA	NA	NA	NA	NA	NA	NA	No	NA	No	Yes	NA	NA	NA	NA	NA	NA
chr11:9583756	chr11-9583756-allele122945-1	DEL	66	NA	0.046142208774583963,0.002881844380403458,0.0,0.0,0.0	0.0791645	WEE1(0.99985, 0.405)	NA	NA	NA	NA	NA	NA	NA	NA	No	NA	HPRC,HGSVC,1KG-ONT	Yes	NA	NA	NA	NA	NA	NA
chr11:9583770	chr11-9583770-allele122954-1	DEL	64	0.871294	0.31164901664145234,0.24495677233429394,0.2123015873015873,0.39363817097415504,0.3885480572597137	NA	WEE1(0.99985, 0.405)	NA	NA	NA	NA	NA	NA	NA	NA	No	NA	HPRC,HGSVC,1KG-ONT	Yes	ENSG00000133789.15(3.0857172682308356e-10),ENSG00000133812.17(0.04109387872232893),ENSG00000246273.8(0.0006925842641462023)	NA	NA	NA	NA	NA
chr11:9583772	chr11-9583772-allele122956-1	DEL	54	NA	0.0015128593040847202,0.0,0.0,0.0019880715705765406,0.005112474437627812	NA	WEE1(0.99985, 0.405)	NA	NA	NA	NA	NA	NA	NA	NA	No	NA	HPRC,HGSVC,1KG-ONT	Yes	NA	NA	NA	NA	NA	NA
chr11:9583776	chr11-9583776-allele122957-1	DEL	58	NA	0.0007564296520423601,0.002881844380403458,0.001984126984126984,0.008946322067594433,0.0081799591002045	0.00222936	WEE1(0.99985, 0.405)	NA	NA	NA	NA	NA	NA	NA	NA	No	NA	HPRC,HGSVC,1KG-ONT	Yes	NA	NA	NA	NA	NA	NA
chr11:9671122	chr11-9671122-allele123651-141	INS	140	NA	0.06202723146747353,0.001440922190201729,0.002976190476190476,0.0009940357852882703,0.0010224948875255625	0.0987808	SWAP70(0.11397, 0.581)	NA	NA	NA	NA	NA	NA	NA	NA	No	NA	HPRC,HGSVC,1KG-ONT	No	NA	NA	NA	NA	NA	NA
chr11:9671122	chr11-9671122-allele123655-71	INS	70	NA	0.0007564296520423601,0.0,0.0,0.0,0.0	0.000918741	SWAP70(0.11397, 0.581)	NA	NA	NA	NA	NA	NA	NA	NA	No	NA	HPRC,HGSVC	No	NA	NA	NA	NA	NA	NA
chr11:9671122	chr11-9671122-allele123650-71	INS	70	NA	0.018910741301059002,0.004322766570605188,0.08035714285714286,0.007952286282306162,0.044989775051124746	0.00460979	SWAP70(0.11397, 0.581)	NA	NA	NA	NA	NA	NA	NA	NA	No	NA	HPRC,HGSVC	No	NA	NA	NA	NA	NA	NA
chr11:9671122	chr11-9671122-allele123652-1	DEL	70	NA	0.05219364599092285,0.01585014409221902,0.027777777777777776,0.012922465208747515,0.050102249488752554	0.00877393	SWAP70(0.11397, 0.581)	NA	NA	NA	NA	NA	NA	NA	NA	No	NA	HPRC,HGSVC	No	NA	NA	NA	NA	NA	NA
chr11:9671240	chr11-9671240-allele123661-73	INS	72	NA	0.0037821482602118004,0.0,0.0,0.0,0.0	0.00663171	SWAP70(0.11397, 0.581)	NA	NA	NA	NA	NA	NA	NA	NA	No	NA	HPRC,HGSVC,1KG-ONT	No	NA	NA	NA	NA	NA	NA
chr11:9671251	chr11-9671251-allele123662-107	INS	106	NA	0.07564296520423601,0.29250720461095103,0.2867063492063492,0.31610337972166996,0.2198364008179959	0.109171	SWAP70(0.11397, 0.581)	NA	NA	NA	NA	NA	NA	NA	NA	No	NA	HPRC,HGSVC,1KG-ONT	No	NA	NA	NA	NA	NA	NA
chr11:9671282	chr11-9671282-allele123663-73	INS	72	NA	0.0037821482602118004,0.004322766570605188,0.002976190476190476,0.009940357852882704,0.0	NA	SWAP70(0.11397, 0.581)	NA	NA	NA	NA	NA	NA	NA	NA	No	NA	HPRC,HGSVC,1KG-ONT	No	NA	NA	NA	NA	NA	NA
chr11:9671675	chr11-9671675-allele123760-73	INS	72	NA	0.012102874432677761,0.001440922190201729,0.0,0.0,0.0	0.0199352	SWAP70(0.11397, 0.581)	NA	NA	NA	NA	NA	NA	NA	NA	No	NA	HPRC,HGSVC,1KG-ONT	Yes	NA	NA	NA	NA	NA	NA
chr11:9671675	chr11-9671675-allele123764-161	INS	160	NA	0.012859304084720122,0.0,0.0,0.0,0.02044989775051125	0.00305571	SWAP70(0.11397, 0.581)	NA	NA	NA	NA	NA	NA	NA	NA	No	NA	HPRC,HGSVC	Yes	NA	NA	NA	NA	NA	NA
chr11:9671675	chr11-9671675-allele123766-225	INS	224	NA	0.02118003025718608,0.0,0.002976190476190476,0.0,0.0	0.0325148	SWAP70(0.11397, 0.581)	NA	NA	NA	NA	NA	NA	NA	NA	No	NA	HPRC,HGSVC,1KG-ONT	Yes	NA	NA	NA	NA	NA	NA
chr11:9671675	chr11-9671675-allele123770-137	INS	136	NA	0.0007564296520423601,0.0,0.0,0.0,0.0	0.000918741	SWAP70(0.11397, 0.581)	NA	NA	NA	NA	NA	NA	NA	NA	No	NA	HPRC,HGSVC,1KG-ONT	Yes	NA	NA	NA	NA	NA	NA
chr11:9671675	chr11-9671675-allele123762-97	INS	96	NA	0.1346444780635401,0.01440922190201729,0.10416666666666667,0.011928429423459244,0.09100204498977506	0.038415	SWAP70(0.11397, 0.581)	NA	NA	NA	NA	NA	NA	NA	NA	No	NA	HPRC,HGSVC,1KG-ONT	Yes	NA	NA	NA	NA	NA	NA
chr11:9671675	chr11-9671675-allele123765-193	INS	192	NA	0.028744326777609682,0.06628242074927954,0.010912698412698412,0.02286282306163022,0.046012269938650305	NA	SWAP70(0.11397, 0.581)	NA	NA	NA	NA	NA	NA	NA	NA	No	NA	HPRC,HGSVC	Yes	NA	NA	NA	NA	NA	NA
chr11:9671675	chr11-9671675-allele123769-293	INS	292	NA	0.0,0.0,0.0,0.0,0.0010224948875255625	NA	SWAP70(0.11397, 0.581)	NA	NA	NA	NA	NA	NA	NA	NA	No	NA	HPRC,HGSVC,1KG-ONT	Yes	NA	NA	NA	NA	NA	NA
chr11:9671675	chr11-9671675-allele123767-257	INS	256	NA	0.00529500756429652,0.004322766570605188,0.0,0.0009940357852882703,0.005112474437627812	0.000765607	SWAP70(0.11397, 0.581)	NA	NA	NA	NA	NA	NA	NA	NA	No	NA	HPRC,HGSVC,1KG-ONT	Yes	NA	NA	NA	NA	NA	NA
chr11:9671675	chr11-9671675-allele123763-129	INS	128	NA	0.0022692889561270802,0.0,0.0,0.009940357852882704,0.0	NA	SWAP70(0.11397, 0.581)	NA	NA	NA	NA	NA	NA	NA	NA	No	NA	HPRC,HGSVC,1KG-ONT	Yes	NA	NA	NA	NA	NA	NA
chr11:9671675	chr11-9671675-allele123761-65	INS	64	NA	0.10968229954614221,0.043227665706051875,0.11507936507936507,0.0019880715705765406,0.003067484662576687	0.0408492	SWAP70(0.11397, 0.581)	NA	NA	NA	NA	NA	NA	NA	NA	No	NA	HPRC,HGSVC	Yes	NA	NA	NA	NA	NA	NA
chr11:9671742	chr11-9671742-allele123778-72	INS	71	NA	0.00832072617246596,0.0,0.0,0.0,0.003067484662576687	0.00946757	SWAP70(0.11397, 0.581)	NA	NA	NA	NA	NA	NA	NA	NA	No	NA	HPRC,HGSVC,1KG-ONT	Yes	NA	NA	NA	NA	NA	NA
chr11:9671743	chr11-9671743-allele123794-65	INS	64	NA	0.0007564296520423601,0.0,0.0,0.003976143141153081,0.0	NA	SWAP70(0.11397, 0.581)	NA	NA	NA	NA	NA	NA	NA	NA	No	NA	HPRC,HGSVC	Yes	NA	NA	NA	NA	NA	NA
chr11:9671743	chr11-9671743-allele123790-129	INS	128	NA	0.0030257186081694403,0.0,0.011904761904761904,0.0,0.0	NA	SWAP70(0.11397, 0.581)	NA	NA	NA	NA	NA	NA	NA	NA	No	NA	HPRC,HGSVC,1KG-ONT	Yes	NA	NA	NA	NA	NA	NA
chr11:9671743	chr11-9671743-allele123779-90	INS	89	NA	0.007564296520423601,0.001440922190201729,0.0,0.0,0.002044989775051125	0.00824708	SWAP70(0.11397, 0.581)	NA	NA	NA	NA	NA	NA	NA	NA	No	NA	HPRC,HGSVC,1KG-ONT	Yes	NA	NA	NA	NA	NA	NA
chr11:9671743	chr11-9671743-allele123788-58	INS	57	NA	0.0007564296520423601,0.0,0.0,0.0009940357852882703,0.0081799591002045	9.6519e-05	SWAP70(0.11397, 0.581)	NA	NA	NA	NA	NA	NA	NA	NA	No	NA	HPRC,HGSVC	Yes	NA	NA	NA	NA	NA	NA
chr11:9671743	chr11-9671743-allele123781-97	INS	96	NA	0.0416036308623298,0.002881844380403458,0.006944444444444444,0.0009940357852882703,0.005112474437627812	0.0490943	SWAP70(0.11397, 0.581)	NA	NA	NA	NA	NA	NA	NA	NA	No	NA	HPRC,HGSVC,1KG-ONT	Yes	NA	NA	NA	NA	NA	NA
chr11:9671743	chr11-9671743-allele123784-104	INS	103	NA	0.0,0.004322766570605188,0.010912698412698412,0.0009940357852882703,0.002044989775051125	0.00256718	SWAP70(0.11397, 0.581)	NA	NA	NA	NA	NA	NA	NA	NA	No	NA	HPRC,HGSVC,1KG-ONT	Yes	NA	NA	NA	NA	NA	NA
chr11:9671743	chr11-9671743-allele123780-122	INS	121	NA	0.06580937972768533,0.025936599423631124,0.02976190476190476,0.0019880715705765406,0.010224948875255624	0.041395	SWAP70(0.11397, 0.581)	NA	NA	NA	NA	NA	NA	NA	NA	No	NA	HPRC,HGSVC,1KG-ONT	Yes	NA	NA	NA	NA	NA	NA
chr11:9671743	chr11-9671743-allele123783-58	INS	57	NA	0.018910741301059002,0.001440922190201729,0.0,0.0,0.0	0.0324724	SWAP70(0.11397, 0.581)	NA	NA	NA	NA	NA	NA	NA	NA	No	NA	HPRC,HGSVC	Yes	NA	NA	NA	NA	NA	NA
chr11:9671743	chr11-9671743-allele123792-122	INS	121	NA	0.0030257186081694403,0.0,0.005952380952380952,0.0,0.0	NA	SWAP70(0.11397, 0.581)	NA	NA	NA	NA	NA	NA	NA	NA	No	NA	HPRC,HGSVC,1KG-ONT	Yes	NA	NA	NA	NA	NA	NA
chr11:9671743	chr11-9671743-allele123791-154	INS	153	NA	0.0007564296520423601,0.0,0.000992063492063492,0.0,0.0	NA	SWAP70(0.11397, 0.581)	NA	NA	NA	NA	NA	NA	NA	NA	No	NA	HPRC,HGSVC	Yes	NA	NA	NA	NA	NA	NA
chr11:9671743	chr11-9671743-allele123782-65	INS	64	NA	0.08774583963691376,0.20028818443804033,0.18154761904761904,0.2624254473161034,0.2883435582822086	0.0657996	SWAP70(0.11397, 0.581)	NA	NA	NA	NA	NA	NA	NA	NA	No	NA	HPRC,HGSVC	Yes	NA	NA	NA	NA	NA	NA
chr11:9671743	chr11-9671743-allele123786-136	INS	135	NA	0.0045385779122541605,0.0,0.0,0.0,0.0	0.00805514	SWAP70(0.11397, 0.581)	NA	NA	NA	NA	NA	NA	NA	NA	No	NA	HPRC,HGSVC,1KG-ONT	Yes	NA	NA	NA	NA	NA	NA
chr11:9671743	chr11-9671743-allele123785-94	INS	93	NA	0.0,0.0,0.01984126984126984,0.007952286282306162,0.0	0.00451865	SWAP70(0.11397, 0.581)	NA	NA	NA	NA	NA	NA	NA	NA	No	NA	HPRC,HGSVC,1KG-ONT	Yes	NA	NA	NA	NA	NA	NA
chr11:9671750	chr11-9671750-allele123798-58	INS	57	NA	0.0007564296520423601,0.0,0.0,0.0,0.0081799591002045	NA	SWAP70(0.11397, 0.581)	NA	NA	NA	NA	NA	NA	NA	NA	No	NA	HPRC,HGSVC	Yes	NA	NA	NA	NA	NA	NA
chr11:9675309	chr11-9675309-allele123865-1	DEL	69	NA	0.0015128593040847202,0.0,0.0,0.0,0.0	0.00234988	SWAP70(0.11397, 0.581)	NA	NA	NA	NA	NA	NA	NA	NA	No	NA	No	Yes	NA	NA	NA	NA	NA	NA
chr11:9675309	chr11-9675309-allele123864-1	DEL	61	NA	0.012102874432677761,0.001440922190201729,0.0,0.0,0.00408997955010225	0.0131628	SWAP70(0.11397, 0.581)	NA	NA	NA	NA	NA	NA	NA	NA	No	NA	No	Yes	NA	NA	NA	NA	NA	NA
chr11:9675379	chr11-9675379-allele123908-335	INS	334	NA	0.0007564296520423601,0.0,0.0,0.0,0.0	0.000918741	SWAP70(0.11397, 0.581)	NA	NA	NA	NA	NA	NA	NA	NA	No	NA	No	Yes	NA	NA	NA	NA	NA	NA
chr11:9699866	chr11-9699866-allele124110-51	INS	50	NA	0.0045385779122541605,0.0,0.0,0.0,0.0	0.00805514	SWAP70(0.11397, 0.581)	NA	NA	NA	NA	NA	NA	NA	NA	No	NA	HPRC,HGSVC	Yes	NA	NA	NA	NA	NA	NA
chr11:9699866	chr11-9699866-allele124112-61	INS	60	NA	0.0007564296520423601,0.0,0.0,0.0,0.0	0.000918741	SWAP70(0.11397, 0.581)	NA	NA	NA	NA	NA	NA	NA	NA	No	NA	HPRC,HGSVC	No	NA	NA	NA	NA	NA	NA
chr11:9699866	chr11-9699866-allele124120-57	INS	56	NA	0.0030257186081694403,0.001440922190201729,0.015873015873015872,0.0,0.0	NA	SWAP70(0.11397, 0.581)	NA	NA	NA	NA	NA	NA	NA	NA	No	NA	HPRC,HGSVC	Yes	NA	NA	NA	NA	NA	NA
chr11:9699866	chr11-9699866-allele124119-53	INS	52	NA	0.0007564296520423601,0.0,0.0,0.0,0.0	0.000918741	SWAP70(0.11397, 0.581)	NA	NA	NA	NA	NA	NA	NA	NA	No	NA	HPRC,HGSVC	Yes	NA	NA	NA	NA	NA	NA
chr11:9699866	chr11-9699866-allele124111-55	INS	54	NA	0.01059001512859304,0.0,0.0,0.0,0.0	0.0193739	SWAP70(0.11397, 0.581)	NA	NA	NA	NA	NA	NA	NA	NA	No	NA	HPRC,HGSVC	Yes	NA	NA	NA	NA	NA	NA
chr11:9705061	chr11-9705061-allele124204-1	DEL	53	NA	0.00529500756429652,0.0,0.00496031746031746,0.0,0.009202453987730062	NA	SWAP70(0.11397, 0.581)	NA	NA	NA	NA	NA	NA	NA	NA	No	NA	HPRC,HGSVC	No	NA	NA	NA	NA	NA	NA
chr11:9705071	chr11-9705071-allele124206-1	DEL	121	NA	0.02723146747352496,0.004322766570605188,0.01488095238095238,0.0,0.011247443762781187	0.0139932	SWAP70(0.11397, 0.581)	NA	NA	NA	NA	NA	NA	NA	NA	No	NA	No	No	NA	NA	NA	NA	NA	NA
chr11:9705363	chr11-9705363-allele124270-53	INS	52	NA	0.0007564296520423601,0.01729106628242075,0.001984126984126984,0.0,0.0	0.000967446	SWAP70(0.11397, 0.581)	NA	NA	NA	NA	NA	NA	NA	NA	No	NA	HPRC,HGSVC	No	NA	NA	NA	NA	NA	NA
chr11:9705435	chr11-9705435-allele124286-644	INS	643	NA	0.0015128593040847202,0.0,0.0,0.0,0.0	0.00234988	SWAP70(0.11397, 0.581)	NA	NA	NA	NA	NA	NA	NA	NA	No	NA	No	Yes	NA	NA	NA	NA	NA	NA
chr11:9705435	chr11-9705435-allele124287-627	INS	626	NA	0.00529500756429652,0.0,0.0,0.003976143141153081,0.0	0.00352335	SWAP70(0.11397, 0.581)	NA	NA	NA	NA	NA	NA	NA	NA	No	NA	No	Yes	NA	NA	NA	NA	NA	NA
chr11:9705571	chr11-9705571-allele124320-70	INS	69	NA	0.0,0.024495677233429394,0.0,0.0,0.0	0.00256718	SWAP70(0.11397, 0.581)	NA	NA	NA	NA	NA	NA	NA	NA	No	NA	HPRC,HGSVC	No	NA	NA	NA	NA	NA	NA
chr11:9705574	chr11-9705574-allele124323-209	INS	208	NA	0.006051437216338881,0.0,0.002976190476190476,0.0,0.0	0.00572634	SWAP70(0.11397, 0.581)	NA	NA	NA	NA	NA	NA	NA	NA	No	NA	HPRC,HGSVC	No	NA	NA	NA	NA	NA	NA
chr11:9705745	chr11-9705745-allele124358-53	INS	52	NA	0.0,0.008645533141210375,0.007936507936507936,0.002982107355864811,0.010224948875255624	0.00444222	SWAP70(0.11397, 0.581)	NA	NA	NA	NA	NA	NA	NA	NA	No	NA	HPRC,HGSVC	No	NA	NA	NA	NA	NA	NA
chr11:9705748	chr11-9705748-allele124361-1	DEL	87	NA	0.0007564296520423601,0.001440922190201729,0.022817460317460316,0.007952286282306162,0.002044989775051125	0.00464309	SWAP70(0.11397, 0.581)	NA	NA	NA	NA	NA	NA	NA	NA	No	NA	HPRC,HGSVC	No	NA	NA	NA	NA	NA	NA
chr11:9705748	chr11-9705748-allele124363-1	DEL	504	NA	0.0007564296520423601,0.0,0.0,0.0,0.0	0.000918741	SWAP70(0.11397, 0.581)	NA	NA	NA	NA	NA	NA	NA	NA	No	NA	HGSVC	Yes	NA	NA	NA	NA	NA	NA
chr11:9705748	chr11-9705748-allele124362-1	DEL	278	NA	0.01361573373676248,0.008645533141210375,0.0,0.0,0.002044989775051125	0.0120436	SWAP70(0.11397, 0.581)	NA	NA	NA	NA	NA	NA	NA	NA	No	NA	HPRC,HGSVC,1KG-ONT	Yes	NA	NA	NA	NA	NA	NA
chr11:9705748	chr11-9705748-allele124360-88	INS	87	NA	0.01059001512859304,0.010086455331412104,0.01984126984126984,0.004970178926441352,0.03578732106339468	0.00128938	SWAP70(0.11397, 0.581)	NA	NA	NA	NA	NA	NA	NA	NA	No	NA	HPRC,HGSVC,1KG-ONT	No	NA	NA	NA	NA	NA	NA
chr11:9705780	chr11-9705780-allele124373-71	INS	70	NA	0.0015128593040847202,0.0,0.0,0.0,0.0	0.00234988	SWAP70(0.11397, 0.581)	NA	NA	NA	NA	NA	NA	NA	NA	No	NA	HPRC,HGSVC	No	NA	NA	NA	NA	NA	NA
chr11:9705797	chr11-9705797-allele124374-418	INS	417	NA	0.0,0.001440922190201729,0.0,0.009940357852882704,0.014314928425357873	0.00410959	SWAP70(0.11397, 0.581)	NA	NA	NA	NA	NA	NA	NA	NA	No	NA	HPRC,HGSVC,1KG-ONT	No	NA	NA	NA	NA	NA	NA
chr11:9705800	chr11-9705800-allele124377-1	DEL	452	NA	0.0037821482602118004,0.0,0.0,0.0,0.0	0.00663171	SWAP70(0.11397, 0.581)	NA	NA	NA	NA	NA	NA	NA	NA	No	NA	HGSVC	Yes	NA	NA	NA	NA	NA	NA
chr11:9705800	chr11-9705800-allele124376-1	DEL	365	NA	0.0,0.0,0.00496031746031746,0.0,0.0	0.000408842	SWAP70(0.11397, 0.581)	NA	NA	NA	NA	NA	NA	NA	NA	No	NA	HPRC,HGSVC,1KG-ONT	Yes	NA	NA	NA	NA	NA	NA
chr11:9705835	chr11-9705835-allele124386-1110	INS	1109	NA	0.0022692889561270802,0.0,0.006944444444444444,0.002982107355864811,0.0	NA	SWAP70(0.11397, 0.581)	NA	NA	NA	NA	NA	NA	NA	NA	No	NA	No	No	NA	NA	NA	NA	NA	NA
chr11:9705884	chr11-9705884-allele124395-452	INS	451	NA	0.00680786686838124,0.0,0.0,0.0,0.0	0.0123139	SWAP70(0.11397, 0.581)	NA	NA	NA	NA	NA	NA	NA	NA	No	NA	HPRC,HGSVC,1KG-ONT	No	NA	NA	NA	NA	NA	NA
chr11:9705887	chr11-9705887-allele124399-1562	INS	1561	NA	0.0,0.0,0.016865079365079364,0.0,0.0	0.00262774	SWAP70(0.11397, 0.581)	NA	NA	NA	NA	NA	NA	NA	NA	No	NA	No	No	NA	NA	NA	NA	NA	NA
chr11:9705887	chr11-9705887-allele124398-262	INS	261	NA	0.0,0.0,0.034722222222222224,0.0,0.0010224948875255625	0.00609325	SWAP70(0.11397, 0.581)	NA	NA	NA	NA	NA	NA	NA	NA	No	NA	HPRC,HGSVC,1KG-ONT	No	NA	NA	NA	NA	NA	NA
chr11:9705887	chr11-9705887-allele124400-1	DEL	139	NA	0.0015128593040847202,0.001440922190201729,0.0,0.0,0.0	0.00077342	SWAP70(0.11397, 0.581)	NA	NA	NA	NA	NA	NA	NA	NA	No	NA	HPRC,HGSVC,1KG-ONT	No	NA	NA	NA	NA	NA	NA
chr11:9705888	chr11-9705888-allele124402-1	DEL	51	NA	0.00832072617246596,0.0,0.002976190476190476,0.0019880715705765406,0.0010224948875255625	0.00608677	SWAP70(0.11397, 0.581)	NA	NA	NA	NA	NA	NA	NA	NA	No	NA	HPRC	No	NA	NA	NA	NA	NA	NA
chr11:9705904	chr11-9705904-allele124407-332	INS	331	NA	0.0,0.002881844380403458,0.0,0.010934393638170975,0.0	0.00188759	SWAP70(0.11397, 0.581)	NA	NA	NA	NA	NA	NA	NA	NA	No	NA	HPRC,HGSVC,1KG-ONT	No	NA	NA	NA	NA	NA	NA
chr11:9705939	chr11-9705939-allele124411-592	INS	591	NA	0.006051437216338881,0.001440922190201729,0.021825396825396824,0.015904572564612324,0.016359918200409	0.00263906	SWAP70(0.11397, 0.581)	NA	NA	NA	NA	NA	NA	NA	NA	No	NA	HPRC,HGSVC,1KG-ONT	No	NA	NA	NA	NA	NA	NA
chr11:9705974	chr11-9705974-allele124424-1	DEL	104	NA	0.0,0.0,0.000992063492063492,0.0,0.0	NA	SWAP70(0.11397, 0.581)	NA	NA	NA	NA	NA	NA	NA	NA	No	NA	HPRC,HGSVC	No	NA	NA	NA	NA	NA	NA
chr11:9705988	chr11-9705988-allele124425-140	INS	139	NA	0.0037821482602118004,0.01585014409221902,0.003968253968253968,0.0009940357852882703,0.002044989775051125	NA	SWAP70(0.11397, 0.581)	NA	NA	NA	NA	NA	NA	NA	NA	No	NA	HPRC,HGSVC,1KG-ONT	No	NA	NA	NA	NA	NA	NA
chr11:9705988	chr11-9705988-allele124426-227	INS	226	NA	0.0007564296520423601,0.0,0.0,0.0,0.0	0.000918741	SWAP70(0.11397, 0.581)	NA	NA	NA	NA	NA	NA	NA	NA	No	NA	HPRC,HGSVC,1KG-ONT	No	NA	NA	NA	NA	NA	NA
chr11:9706026	chr11-9706026-allele124436-278	INS	277	NA	0.0007564296520423601,0.0,0.006944444444444444,0.002982107355864811,0.0	0.000360376	SWAP70(0.11397, 0.581)	NA	NA	NA	NA	NA	NA	NA	NA	No	NA	HPRC,HGSVC,1KG-ONT	No	NA	NA	NA	NA	NA	NA
chr11:9706026	chr11-9706026-allele124445-262	INS	261	NA	0.0,0.0,0.0,0.003976143141153081,0.0	0.000224143	SWAP70(0.11397, 0.581)	NA	NA	NA	NA	NA	NA	NA	NA	No	NA	HPRC,HGSVC,1KG-ONT	No	NA	NA	NA	NA	NA	NA
chr11:9706026	chr11-9706026-allele124441-192	INS	191	NA	0.0,0.0,0.0,0.0,0.0010224948875255625	NA	SWAP70(0.11397, 0.581)	NA	NA	NA	NA	NA	NA	NA	NA	No	NA	HPRC,HGSVC,1KG-ONT	No	NA	NA	NA	NA	NA	NA
chr11:9706026	chr11-9706026-allele124444-278	INS	277	NA	0.0,0.001440922190201729,0.012896825396825396,0.0,0.0	0.00192551	SWAP70(0.11397, 0.581)	NA	NA	NA	NA	NA	NA	NA	NA	No	NA	HPRC,HGSVC,1KG-ONT	No	NA	NA	NA	NA	NA	NA
chr11:9706026	chr11-9706026-allele124438-383	INS	382	NA	0.018910741301059002,0.03025936599423631,0.00496031746031746,0.010934393638170975,0.00408997955010225	0.00177545	SWAP70(0.11397, 0.581)	NA	NA	NA	NA	NA	NA	NA	NA	No	NA	HPRC,HGSVC,1KG-ONT	No	NA	NA	NA	NA	NA	NA
chr11:9706026	chr11-9706026-allele124442-53	INS	52	NA	0.0007564296520423601,0.0,0.0,0.0,0.0	0.000918741	SWAP70(0.11397, 0.581)	NA	NA	NA	NA	NA	NA	NA	NA	No	NA	HPRC,HGSVC	No	NA	NA	NA	NA	NA	NA
chr11:9706026	chr11-9706026-allele124439-279	INS	278	NA	0.028744326777609682,0.002881844380403458,0.000992063492063492,0.0,0.0	0.0461945	SWAP70(0.11397, 0.581)	NA	NA	NA	NA	NA	NA	NA	NA	No	NA	HPRC,HGSVC,1KG-ONT	No	NA	NA	NA	NA	NA	NA
chr11:9706078	chr11-9706078-allele124458-262	INS	261	NA	0.0,0.0,0.03273809523809524,0.0,0.0010224948875255625	0.00571852	SWAP70(0.11397, 0.581)	NA	NA	NA	NA	NA	NA	NA	NA	No	NA	HPRC,HGSVC,1KG-ONT	No	NA	NA	NA	NA	NA	NA
chr11:9706078	chr11-9706078-allele124460-471	INS	470	NA	0.0,0.0,0.0,0.0,0.016359918200409	0.00237831	SWAP70(0.11397, 0.581)	NA	NA	NA	NA	NA	NA	NA	NA	No	NA	HPRC,HGSVC,1KG-ONT	No	NA	NA	NA	NA	NA	NA
chr11:9706078	chr11-9706078-allele124453-1	DEL	174	NA	0.0453857791225416,0.005763688760806916,0.018849206349206348,0.008946322067594433,0.006134969325153374	0.0309278	SWAP70(0.11397, 0.581)	NA	NA	NA	NA	NA	NA	NA	NA	No	NA	HPRC,HGSVC,1KG-ONT	No	NA	NA	NA	NA	NA	NA
chr11:9706078	chr11-9706078-allele124456-88	INS	87	NA	0.0015128593040847202,0.0,0.0,0.0,0.016359918200409	0.000546854	SWAP70(0.11397, 0.581)	NA	NA	NA	NA	NA	NA	NA	NA	No	NA	HPRC,HGSVC,1KG-ONT	No	NA	NA	NA	NA	NA	NA
chr11:9706078	chr11-9706078-allele124457-175	INS	174	NA	0.0,0.004322766570605188,0.000992063492063492,0.0,0.0	NA	SWAP70(0.11397, 0.581)	NA	NA	NA	NA	NA	NA	NA	NA	No	NA	HPRC,HGSVC,1KG-ONT	No	NA	NA	NA	NA	NA	NA
chr11:9706127	chr11-9706127-allele124470-105	INS	104	NA	0.007564296520423601,0.004322766570605188,0.06646825396825397,0.005964214711729622,0.0010224948875255625	0.00458779	SWAP70(0.11397, 0.581)	NA	NA	NA	NA	NA	NA	NA	NA	No	NA	HPRC,HGSVC,1KG-ONT	No	NA	NA	NA	NA	NA	NA
chr11:9706165	chr11-9706165-allele124488-157	INS	156	NA	0.0,0.0,0.0,0.0019880715705765406,0.0	NA	SWAP70(0.11397, 0.581)	NA	NA	NA	NA	NA	NA	NA	NA	No	NA	HPRC,HGSVC,1KG-ONT	No	NA	NA	NA	NA	NA	NA
chr11:9706165	chr11-9706165-allele124492-296	INS	295	NA	0.0030257186081694403,0.001440922190201729,0.0,0.0,0.0	0.00328379	SWAP70(0.11397, 0.581)	NA	NA	NA	NA	NA	NA	NA	NA	No	NA	HPRC,HGSVC,1KG-ONT	No	NA	NA	NA	NA	NA	NA
chr11:9706165	chr11-9706165-allele124499-192	INS	191	NA	0.0007564296520423601,0.0,0.0,0.0,0.0	0.000918741	SWAP70(0.11397, 0.581)	NA	NA	NA	NA	NA	NA	NA	NA	No	NA	HPRC,HGSVC,1KG-ONT	No	NA	NA	NA	NA	NA	NA
chr11:9706165	chr11-9706165-allele124495-783	INS	782	NA	0.0007564296520423601,0.0,0.0,0.0,0.0	0.000918741	SWAP70(0.11397, 0.581)	NA	NA	NA	NA	NA	NA	NA	NA	No	NA	HPRC,HGSVC,1KG-ONT	No	NA	NA	NA	NA	NA	NA
chr11:9706165	chr11-9706165-allele124491-70	INS	69	NA	0.0,0.0,0.05654761904761905,0.0,0.0010224948875255625	0.0101374	SWAP70(0.11397, 0.581)	NA	NA	NA	NA	NA	NA	NA	NA	No	NA	HPRC,HGSVC	No	NA	NA	NA	NA	NA	NA
chr11:9706165	chr11-9706165-allele124487-1322	INS	1321	NA	0.00529500756429652,0.0,0.0,0.0,0.0	0.00947665	SWAP70(0.11397, 0.581)	NA	NA	NA	NA	NA	NA	NA	NA	No	NA	No	No	NA	NA	NA	NA	NA	NA
chr11:9706165	chr11-9706165-allele124494-383	INS	382	NA	0.0,0.0,0.001984126984126984,0.0,0.0	NA	SWAP70(0.11397, 0.581)	NA	NA	NA	NA	NA	NA	NA	NA	No	NA	HPRC,HGSVC,1KG-ONT	No	NA	NA	NA	NA	NA	NA
chr11:9706179	chr11-9706179-allele124500-331	INS	330	NA	0.025718608169440244,0.004322766570605188,0.0,0.0,0.0010224948875255625	0.0387914	SWAP70(0.11397, 0.581)	NA	NA	NA	NA	NA	NA	NA	NA	No	NA	HPRC,HGSVC,1KG-ONT	No	NA	NA	NA	NA	NA	NA
chr11:9706182	chr11-9706182-allele124504-1	DEL	70	NA	0.0,0.0,0.0,0.0,0.002044989775051125	NA	SWAP70(0.11397, 0.581)	NA	NA	NA	NA	NA	NA	NA	NA	No	NA	HPRC,HGSVC	No	NA	NA	NA	NA	NA	NA
chr11:9706214	chr11-9706214-allele124508-88	INS	87	NA	0.0015128593040847202,0.0,0.00496031746031746,0.0,0.0	NA	SWAP70(0.11397, 0.581)	NA	NA	NA	NA	NA	NA	NA	NA	No	NA	HPRC,HGSVC,1KG-ONT	No	NA	NA	NA	NA	NA	NA
chr11:9706252	chr11-9706252-allele124523-732	INS	731	NA	0.03252647503782148,0.004322766570605188,0.0,0.0,0.0	0.0528942	SWAP70(0.11397, 0.581)	NA	NA	NA	NA	NA	NA	NA	NA	No	NA	HPRC,HGSVC,1KG-ONT	No	NA	NA	NA	NA	NA	NA
chr11:9706252	chr11-9706252-allele124519-88	INS	87	NA	0.057488653555219364,0.03314121037463977,0.08333333333333333,0.012922465208747515,0.03987730061349693	0.00176676	SWAP70(0.11397, 0.581)	NA	NA	NA	NA	NA	NA	NA	NA	No	NA	HPRC,HGSVC,1KG-ONT	No	NA	NA	NA	NA	NA	NA
chr11:9706252	chr11-9706252-allele124527-52	INS	51	NA	0.0,0.001440922190201729,0.0,0.0,0.0	NA	SWAP70(0.11397, 0.581)	NA	NA	NA	NA	NA	NA	NA	NA	No	NA	HPRC,HGSVC	No	NA	NA	NA	NA	NA	NA
chr11:9706252	chr11-9706252-allele124520-53	INS	52	NA	0.0,0.0,0.0,0.014910536779324055,0.0	0.00218897	SWAP70(0.11397, 0.581)	NA	NA	NA	NA	NA	NA	NA	NA	No	NA	HPRC,HGSVC	No	NA	NA	NA	NA	NA	NA
chr11:9706252	chr11-9706252-allele124540-71	INS	70	NA	0.009833585476550681,0.0,0.0,0.0,0.007157464212678937	0.00726726	SWAP70(0.11397, 0.581)	NA	NA	NA	NA	NA	NA	NA	NA	No	NA	HPRC,HGSVC	No	NA	NA	NA	NA	NA	NA
chr11:9706252	chr11-9706252-allele124522-244	INS	243	NA	0.0007564296520423601,0.0,0.0,0.0,0.0	0.000918741	SWAP70(0.11397, 0.581)	NA	NA	NA	NA	NA	NA	NA	NA	No	NA	HPRC,HGSVC,1KG-ONT	No	NA	NA	NA	NA	NA	NA
chr11:9706252	chr11-9706252-allele124542-70	INS	69	NA	0.0007564296520423601,0.002881844380403458,0.0,0.0,0.0	NA	SWAP70(0.11397, 0.581)	NA	NA	NA	NA	NA	NA	NA	NA	No	NA	HPRC,HGSVC	No	NA	NA	NA	NA	NA	NA
chr11:9706252	chr11-9706252-allele124537-383	INS	382	NA	0.0037821482602118004,0.0,0.0,0.0,0.0010224948875255625	0.00462462	SWAP70(0.11397, 0.581)	NA	NA	NA	NA	NA	NA	NA	NA	No	NA	HPRC,HGSVC,1KG-ONT	No	NA	NA	NA	NA	NA	NA
chr11:9706252	chr11-9706252-allele124525-662	INS	661	NA	0.0007564296520423601,0.0,0.0,0.0,0.0	0.000918741	SWAP70(0.11397, 0.581)	NA	NA	NA	NA	NA	NA	NA	NA	No	NA	HPRC,HGSVC,1KG-ONT	No	NA	NA	NA	NA	NA	NA
chr11:9706252	chr11-9706252-allele124536-192	INS	191	NA	0.0007564296520423601,0.0,0.0,0.0,0.0	0.000918741	SWAP70(0.11397, 0.581)	NA	NA	NA	NA	NA	NA	NA	NA	No	NA	HPRC,HGSVC,1KG-ONT	No	NA	NA	NA	NA	NA	NA
chr11:9706284	chr11-9706284-allele124544-88	INS	87	NA	0.024205748865355523,0.001440922190201729,0.01984126984126984,0.0009940357852882703,0.0	0.0149285	SWAP70(0.11397, 0.581)	NA	NA	NA	NA	NA	NA	NA	NA	No	NA	HPRC,HGSVC,1KG-ONT	No	NA	NA	NA	NA	NA	NA
chr11:9706284	chr11-9706284-allele124547-262	INS	261	NA	0.0,0.0,0.0,0.0009940357852882703,0.0	NA	SWAP70(0.11397, 0.581)	NA	NA	NA	NA	NA	NA	NA	NA	No	NA	HPRC,HGSVC,1KG-ONT	No	NA	NA	NA	NA	NA	NA
chr11:9706287	chr11-9706287-allele124548-70	INS	69	NA	0.018910741301059002,0.0,0.06646825396825397,0.0,0.003067484662576687	NA	SWAP70(0.11397, 0.581)	NA	NA	NA	NA	NA	NA	NA	NA	No	NA	HPRC,HGSVC	No	NA	NA	NA	NA	NA	NA
chr11:9706301	chr11-9706301-allele124550-157	INS	156	NA	0.0680786686838124,0.10230547550432277,0.08134920634920635,0.006958250497017893,0.002044989775051125	0.00549255	SWAP70(0.11397, 0.581)	NA	NA	NA	NA	NA	NA	NA	NA	No	NA	HPRC,HGSVC,1KG-ONT	No	NA	NA	NA	NA	NA	NA
chr11:9706301	chr11-9706301-allele124556-88	INS	87	NA	0.0007564296520423601,0.0,0.0,0.0,0.0	0.000918741	SWAP70(0.11397, 0.581)	NA	NA	NA	NA	NA	NA	NA	NA	No	NA	HPRC,HGSVC,1KG-ONT	No	NA	NA	NA	NA	NA	NA
chr11:9706301	chr11-9706301-allele124553-53	INS	52	NA	0.0,0.001440922190201729,0.0,0.0,0.0	NA	SWAP70(0.11397, 0.581)	NA	NA	NA	NA	NA	NA	NA	NA	No	NA	HPRC,HGSVC	No	NA	NA	NA	NA	NA	NA
chr11:9706302	chr11-9706302-allele124558-121	INS	120	NA	0.007564296520423601,0.002881844380403458,0.0,0.0,0.0	0.00974363	SWAP70(0.11397, 0.581)	NA	NA	NA	NA	NA	NA	NA	NA	No	NA	HPRC,HGSVC,1KG-ONT	No	NA	NA	NA	NA	NA	NA
chr11:9706304	chr11-9706304-allele124559-192	INS	191	NA	0.012102874432677761,0.0,0.0,0.0,0.0	0.0221846	SWAP70(0.11397, 0.581)	NA	NA	NA	NA	NA	NA	NA	NA	No	NA	HPRC,HGSVC,1KG-ONT	No	NA	NA	NA	NA	NA	NA
chr11:9706304	chr11-9706304-allele124560-123	INS	122	NA	0.0015128593040847202,0.020172910662824207,0.007936507936507936,0.0,0.0	0.00143952	SWAP70(0.11397, 0.581)	NA	NA	NA	NA	NA	NA	NA	NA	No	NA	HPRC,HGSVC,1KG-ONT	No	NA	NA	NA	NA	NA	NA
chr11:9706304	chr11-9706304-allele124564-71	INS	70	NA	0.018910741301059002,0.0,0.0,0.0,0.0	0.0347404	SWAP70(0.11397, 0.581)	NA	NA	NA	NA	NA	NA	NA	NA	No	NA	HPRC,HGSVC	No	NA	NA	NA	NA	NA	NA
chr11:9706356	chr11-9706356-allele124571-71	INS	70	NA	0.0037821482602118004,0.002881844380403458,0.001984126984126984,0.005964214711729622,0.009202453987730062	NA	SWAP70(0.11397, 0.581)	NA	NA	NA	NA	NA	NA	NA	NA	No	NA	HPRC,HGSVC	No	NA	NA	NA	NA	NA	NA
chr11:9706356	chr11-9706356-allele124570-210	INS	209	NA	0.0030257186081694403,0.0,0.0,0.0,0.0	0.00520636	SWAP70(0.11397, 0.581)	NA	NA	NA	NA	NA	NA	NA	NA	No	NA	HPRC,HGSVC,1KG-ONT	No	NA	NA	NA	NA	NA	NA
chr11:9736438	chr11-9736438-allele124985-336	INS	335	NA	0.28290468986384265,0.15561959654178675,0.30853174603174605,0.007952286282306162,0.04703476482617587	0.0802967	SWAP70(0.11397, 0.581)	NA	NA	NA	NA	NA	NA	NA	NA	No	NA	HPRC,HGSVC,1KG-ONT	No	NA	NA	NA	NA	NA	NA
chr11:9736438	chr11-9736438-allele124989-336	INS	335	NA	0.0030257186081694403,0.0,0.0,0.0,0.0	0.00520636	SWAP70(0.11397, 0.581)	NA	NA	NA	NA	NA	NA	NA	NA	No	NA	HPRC,HGSVC,1KG-ONT	No	NA	NA	NA	NA	NA	NA
chr11:9736438	chr11-9736438-allele124986-337	INS	336	NA	0.023449319213313162,0.001440922190201729,0.0,0.0,0.0	0.0407638	SWAP70(0.11397, 0.581)	NA	NA	NA	NA	NA	NA	NA	NA	No	NA	HPRC,HGSVC,1KG-ONT	No	NA	NA	NA	NA	NA	NA
chr11:9736438	chr11-9736438-allele124987-335	INS	334	NA	0.0015128593040847202,0.0,0.0,0.0,0.002044989775051125	NA	SWAP70(0.11397, 0.581)	NA	NA	NA	NA	NA	NA	NA	NA	No	NA	HPRC,HGSVC,1KG-ONT	No	NA	NA	NA	NA	NA	NA
chr11:9736438	chr11-9736438-allele124988-336	INS	335	NA	0.0226928895612708,0.002881844380403458,0.0,0.0,0.0	0.0372673	SWAP70(0.11397, 0.581)	NA	NA	NA	NA	NA	NA	NA	NA	No	NA	HPRC,HGSVC,1KG-ONT	No	NA	NA	NA	NA	NA	NA
chr11:9773026	chr11-9773026-allele125316-1	DEL	326	NA	0.12934947049924356,0.14985590778097982,0.022817460317460316,0.341948310139165,0.17075664621676892	0.00647074	NA	NA	NA	NA	NA	NA	NA	NA	NA	No	NA	HPRC,HGSVC,1KG-ONT	Yes	NA	NA	NA	NA	NA	NA
chr11:9773088	chr11-9773088-allele125318-1	DEL	327	NA	0.06656580937972768,0.13544668587896252,0.32242063492063494,0.004970178926441352,0.007157464212678937	0.0129397	NA	NA	NA	NA	NA	NA	NA	NA	NA	No	NA	HPRC,HGSVC,1KG-ONT	Yes	NA	NA	NA	NA	NA	NA
chr11:9803832	chr11-9803832-allele125620-316	INS	315	NA	0.0113464447806354,0.004322766570605188,0.0,0.0,0.0	0.0148428	SBF2(5.3214e-09, 0.591)	SBF2(5.3214e-09, 0.591)	NA	NA	NA	NA	NA	NA	enhancer	No	NA	1KG-ONT	Yes	NA	NA	NA	NA	NA	NA
chr11:9828866	chr11-9828866-allele125803-1	DEL	90	NA	0.06278366111951589,0.002881844380403458,0.000992063492063492,0.0009940357852882703,0.0081799591002045	0.0895182	SBF2(5.3214e-09, 0.591)	SBF2(5.3214e-09, 0.591)	NA	NA	NA	NA	NA	NA	NA	No	NA	HPRC,HGSVC,1KG-ONT	No	NA	NA	NA	NA	NA	NA
chr11:9838324	chr11-9838324-allele125896-324	INS	323	NA	0.00529500756429652,0.0,0.0,0.0,0.0	0.00947665	SBF2(5.3214e-09, 0.591)	SBF2(5.3214e-09, 0.591)	NA	NA	NA	NA	NA	NA	NA	No	NA	No	Yes	NA	NA	NA	NA	NA	NA
chr11:9839670	chr11-9839670-allele125900-1	DEL	95	NA	0.0,0.10806916426512968,0.005952380952380952,0.003976143141153081,0.007157464212678937	0.0164219	SBF2(5.3214e-09, 0.591)	SBF2(5.3214e-09, 0.591)	NA	NA	SBF2(5.3214e-09, 0.591)	SBF2(5.3214e-09, 0.591)	NA	NA	NA	No	NA	HPRC,HGSVC,1KG-ONT	No	NA	NA	NA	NA	NA	NA
chr11:9864387	chr11-9864387-allele126070-340	INS	339	NA	0.0015128593040847202,0.03314121037463977,0.0,0.0536779324055666,0.017382413087934562	0.0146375	SBF2(5.3214e-09, 0.591)	SBF2(5.3214e-09, 0.591)	NA	NA	NA	NA	NA	NA	NA	No	NA	HPRC,HGSVC,1KG-ONT	Yes	NA	NA	NA	NA	NA	NA
chr11:9916853	chr11-9916853-allele126617-1	DEL	1329	NA	0.03479576399394856,0.001440922190201729,0.001984126984126984,0.0,0.0	0.0570367	SBF2(5.3214e-09, 0.591)	SBF2(5.3214e-09, 0.591)	NA	NA	NA	NA	NA	NA	NA	No	NA	HPRC,HGSVC,1KG-ONT	Yes	NA	NA	NA	NA	NA	NA
chr11:9989055	chr11-9989055-allele127381-53	INS	52	NA	0.009833585476550681,0.023054755043227664,0.00992063492063492,0.05268389662027833,0.10224948875255624	0.0195917	SBF2(5.3214e-09, 0.591)	SBF2(5.3214e-09, 0.591)	NA	NA	NA	NA	NA	NA	NA	No	NA	HPRC	No	NA	NA	NA	NA	NA	NA
chr11:10020890	chr11-10020890-allele127690-6076	INS	6075	NA	0.009833585476550681,0.1484149855907781,0.09325396825396826,0.003976143141153081,0.02965235173824131	0.0288132	SBF2(5.3214e-09, 0.591)	SBF2(5.3214e-09, 0.591)	NA	NA	NA	NA	NA	NA	NA	No	NA	HPRC,HGSVC,1KG-ONT	Yes	NA	NA	NA	NA	NA	NA
chr11:10175892	chr11-10175892-allele128558-1	DEL	178	NA	0.18910741301059,0.2219020172910663,0.0248015873015873,0.2773359840954274,0.20756646216768918	NA	SBF2(5.3214e-09, 0.591)	SBF2(5.3214e-09, 0.591)	NA	NA	NA	NA	NA	NA	NA	No	NA	HPRC,HGSVC,1KG-ONT	No	NA	NA	NA	NA	NA	NA
chr11:10238500	chr11-10238500-allele129134-1	DEL	1266	0.991211	0.018154311649016642,0.03602305475504323,0.021825396825396824,0.0874751491053678,0.13394683026584867	0.0258225	SBF2(5.3214e-09, 0.591)	SBF2(5.3214e-09, 0.591)	NA	NA	NA	NA	NA	NA	NA	No	NA	HPRC,HGSVC,1KG-ONT	Yes	NA	Hemoglobin levels(SBF2, rs11827277, 2E-13, 0.759559357496255),Hematocrit levels(SBF2, rs55650476, 3E-12, 0.9555956139164047),Hematocrit(SBF2, rs117793618, 1E-10, 0.8718460300561054),Hemoglobin(SBF2, rs117793618, 1E-9, 0.8718460300561054),Red blood cell count(SBF2, rs117793618, 1E-10, 0.8718460300561054),Urinary albumin-to-creatinine ratio(SBF2, rs113139575, 1E-9, 0.962899124013561),Urinary albumin-to-creatinine ratio(SBF2, rs113139575, 6E-10, 0.962899124013561),Urinary albumin excretion(SBF2, rs17368443, 3E-9, 0.962899124013561),Hemoglobin concentration(AMPD3, rs72852812, 7E-14, 0.7785971920974365)	Arthritis of spine(5.88%, 1.13%, 5.47, [1.44;20.87], 0.030677),Blepharitis(7.84%, 2.26%, 3.68, [1.2;11.32], 0.037922),Diastolic heart failure(5.88%, 1.13%, 5.47, [1.44;20.87], 0.030677),Epilepsy(9.80%, 1.63%, 6.56, [2.24;19.18], 0.003048),Hidradenitis(5.88%, 1.25%, 4.92, [1.31;18.46], 0.038215),Preinfarction syndrome(5.88%, 1.25%, 4.92, [1.31;18.46], 0.038215),Scoliosis deformity of spine(9.80%, 1.63%, 6.56, [2.24;19.18], 0.003048),Tietze's disease(9.80%, 2.76%, 3.83, [1.39;10.57], 0.018963),Vesicular eczema(5.88%, 1.00%, 6.16, [1.58;23.98], 0.024013)	NA	NA	NA
chr11:10249692	chr11-10249692-allele129264-253	INS	252	NA	0.012859304084720122,0.001440922190201729,0.0,0.0019880715705765406,0.0	0.0175398	SBF2(5.3214e-09, 0.591)	SBF2(5.3214e-09, 0.591)	NA	NA	NA	NA	NA	NA	NA	No	NA	HPRC,HGSVC,1KG-ONT	No	NA	NA	NA	NA	NA	NA
chr11:10249692	chr11-10249692-allele129265-281	INS	280	NA	0.028744326777609682,0.01585014409221902,0.0,0.005964214711729622,0.0010224948875255625	0.0248591	SBF2(5.3214e-09, 0.591)	SBF2(5.3214e-09, 0.591)	NA	NA	NA	NA	NA	NA	NA	No	NA	HPRC,HGSVC,1KG-ONT	No	NA	NA	NA	NA	NA	NA
chr11:10249692	chr11-10249692-allele129259-113	INS	112	NA	0.023449319213313162,0.008645533141210375,0.002976190476190476,0.02186878727634195,0.023517382413087935	0.00180118	SBF2(5.3214e-09, 0.591)	SBF2(5.3214e-09, 0.591)	NA	NA	NA	NA	NA	NA	NA	No	NA	HPRC,HGSVC,1KG-ONT	No	NA	NA	NA	NA	NA	NA
chr11:10249692	chr11-10249692-allele129270-506	INS	505	NA	0.0015128593040847202,0.0,0.0,0.0,0.0	0.00234988	SBF2(5.3214e-09, 0.591)	SBF2(5.3214e-09, 0.591)	NA	NA	NA	NA	NA	NA	NA	No	NA	HGSVC	No	NA	NA	NA	NA	NA	NA
chr11:10249692	chr11-10249692-allele129268-365	INS	364	NA	0.0045385779122541605,0.007204610951008645,0.0,0.008946322067594433,0.03169734151329243	0.00240609	SBF2(5.3214e-09, 0.591)	SBF2(5.3214e-09, 0.591)	NA	NA	NA	NA	NA	NA	NA	No	NA	HPRC,HGSVC	No	NA	NA	NA	NA	NA	NA
chr11:10249692	chr11-10249692-allele129269-393	INS	392	NA	0.0007564296520423601,0.0,0.001984126984126984,0.0019880715705765406,0.0	NA	SBF2(5.3214e-09, 0.591)	SBF2(5.3214e-09, 0.591)	NA	NA	NA	NA	NA	NA	NA	No	NA	HPRC,HGSVC	No	NA	NA	NA	NA	NA	NA
chr11:10249692	chr11-10249692-allele129263-225	INS	224	NA	0.02193645990922844,0.004322766570605188,0.0,0.002982107355864811,0.00408997955010225	0.0230772	SBF2(5.3214e-09, 0.591)	SBF2(5.3214e-09, 0.591)	NA	NA	NA	NA	NA	NA	NA	No	NA	HPRC,HGSVC,1KG-ONT	No	NA	NA	NA	NA	NA	NA
chr11:10249692	chr11-10249692-allele129271-1	DEL	56	NA	0.0007564296520423601,0.007204610951008645,0.021825396825396824,0.016898608349900597,0.011247443762781187	0.00844821	SBF2(5.3214e-09, 0.591)	SBF2(5.3214e-09, 0.591)	NA	NA	NA	NA	NA	NA	NA	No	NA	HGSVC,1KG-ONT	No	NA	NA	NA	NA	NA	NA
chr11:10249692	chr11-10249692-allele129267-337	INS	336	NA	0.00529500756429652,0.002881844380403458,0.0,0.014910536779324055,0.003067484662576687	NA	SBF2(5.3214e-09, 0.591)	SBF2(5.3214e-09, 0.591)	NA	NA	NA	NA	NA	NA	NA	No	NA	HPRC,HGSVC	No	NA	NA	NA	NA	NA	NA
chr11:10249692	chr11-10249692-allele129257-57	INS	56	NA	0.19969742813918306,0.0893371757925072,0.005952380952380952,0.17395626242544732,0.08895705521472393	0.0555699	SBF2(5.3214e-09, 0.591)	SBF2(5.3214e-09, 0.591)	NA	NA	NA	NA	NA	NA	NA	No	NA	HPRC,HGSVC	No	NA	NA	NA	NA	NA	NA
chr11:10249692	chr11-10249692-allele129260-141	INS	140	NA	0.012859304084720122,0.001440922190201729,0.0,0.0,0.002044989775051125	0.0175398	SBF2(5.3214e-09, 0.591)	SBF2(5.3214e-09, 0.591)	NA	NA	NA	NA	NA	NA	NA	No	NA	HPRC,HGSVC	No	NA	NA	NA	NA	NA	NA
chr11:10249692	chr11-10249692-allele129258-85	INS	84	NA	0.16944024205748864,0.024495677233429394,0.037698412698412696,0.02982107355864811,0.03374233128834356	0.135624	SBF2(5.3214e-09, 0.591)	SBF2(5.3214e-09, 0.591)	NA	NA	NA	NA	NA	NA	NA	No	NA	HPRC,HGSVC,1KG-ONT	No	NA	NA	NA	NA	NA	NA
chr11:10249692	chr11-10249692-allele129262-197	INS	196	NA	0.01059001512859304,0.004322766570605188,0.0,0.003976143141153081,0.0	0.00848979	SBF2(5.3214e-09, 0.591)	SBF2(5.3214e-09, 0.591)	NA	NA	NA	NA	NA	NA	NA	No	NA	HPRC,HGSVC,1KG-ONT	No	NA	NA	NA	NA	NA	NA
chr11:10249692	chr11-10249692-allele129266-309	INS	308	NA	0.0037821482602118004,0.008645533141210375,0.0,0.040755467196819085,0.006134969325153374	0.00436771	SBF2(5.3214e-09, 0.591)	SBF2(5.3214e-09, 0.591)	NA	NA	NA	NA	NA	NA	NA	No	NA	HPRC,HGSVC,1KG-ONT	No	NA	NA	NA	NA	NA	NA
chr11:10249692	chr11-10249692-allele129272-1	DEL	84	NA	0.03177004538577912,0.1642651296829971,0.14087301587301587,0.040755467196819085,0.06032719836400818	0.027662	SBF2(5.3214e-09, 0.591)	SBF2(5.3214e-09, 0.591)	NA	NA	NA	NA	NA	NA	NA	No	NA	HPRC	No	NA	NA	NA	NA	NA	NA
chr11:10249692	chr11-10249692-allele129261-169	INS	168	NA	0.00680786686838124,0.03170028818443804,0.01984126984126984,0.0636182902584493,0.08384458077709611	0.0249428	SBF2(5.3214e-09, 0.591)	SBF2(5.3214e-09, 0.591)	NA	NA	NA	NA	NA	NA	NA	No	NA	HPRC,HGSVC,1KG-ONT	No	NA	NA	NA	NA	NA	NA
chr11:10249740	chr11-10249740-allele129277-58	INS	57	NA	0.0015128593040847202,0.0,0.001984126984126984,0.0,0.0	NA	SBF2(5.3214e-09, 0.591)	SBF2(5.3214e-09, 0.591)	NA	NA	NA	NA	NA	NA	NA	No	NA	HPRC,HGSVC	No	NA	NA	NA	NA	NA	NA
chr11:10249773	chr11-10249773-allele129278-60	INS	59	NA	0.0007564296520423601,0.001440922190201729,0.0,0.0,0.0	NA	SBF2(5.3214e-09, 0.591)	SBF2(5.3214e-09, 0.591)	NA	NA	NA	NA	NA	NA	NA	No	NA	HPRC,HGSVC,1KG-ONT	No	NA	NA	NA	NA	NA	NA
chr11:10249844	chr11-10249844-allele129279-58	INS	57	NA	0.04387291981845688,0.16714697406340057,0.1359126984126984,0.06660039761431412,0.053169734151329244	0.0199179	SBF2(5.3214e-09, 0.591)	SBF2(5.3214e-09, 0.591)	NA	NA	NA	NA	NA	NA	NA	No	NA	HPRC,HGSVC	No	NA	NA	NA	NA	NA	NA
chr11:10249845	chr11-10249845-allele129280-55	INS	54	NA	0.0037821482602118004,0.0,0.001984126984126984,0.002982107355864811,0.0	0.000859889	SBF2(5.3214e-09, 0.591)	SBF2(5.3214e-09, 0.591)	NA	NA	NA	NA	NA	NA	NA	No	NA	HPRC,HGSVC	No	NA	NA	NA	NA	NA	NA
chr11:10271181	chr11-10271181-allele129530-1	DEL	1106	0.985944	0.2972768532526475,0.4812680115273775,0.30952380952380953,0.5457256461232605,0.4447852760736196	0.0419846	SBF2(5.3214e-09, 0.591)	SBF2(5.3214e-09, 0.591)	NA	NA	NA	NA	NA	NA	enhancer	Yes	NA	HPRC,HGSVC,1KG-ONT	Yes	NA	Hemoglobin concentration(SBF2, rs7938543, 3E-11, 0.8487761053307843),Total testosterone levels(SBF2, rs7937758, 3E-8, 0.535644144819034),Urate levels(SBF2, rs7937758, 8E-12, 0.535644144819034),Adrenomedullin (analyte X7922.5) levels(SBF2, rs7115142, 2E-9, 0.5007952927880894),Varicose veins(SBF2, rs1372809, 9E-9, 0.5352151361851268),Serum urate levels(SBF2, rs2197170, 1E-10, 0.5386931749849082),Serum urate levels(SBF2, rs2197170, 5E-15, 0.5386931749849082),Serum uric acid levels(SBF2, rs7122026, 1E-9, 0.5137564542635256),Urinary albumin-to-creatinine ratio(SBF2, rs11042685, 2E-8, 0.5396372535901327),Red blood cell count(SBF2, rs12279861, 1E-9, 0.8466459324172688),Hip circumference adjusted for BMI(SBF2, rs11042714, 4E-12, 0.9174039151221385),Appendicular lean mass(SBF2, rs11042717, 4E-53, 0.7743341431257724),Waist-hip ratio(ADM-DT, SBF2, rs12419064, 2E-17, 0.6092745722755866),Waist-to-hip ratio adjusted for BMI(ADM-DT, SBF2, rs12419064, 4E-17, 0.6092745722755866),Cholesterol in small HDL (UKB data field 23575)(SBF2, ADM-DT, rs56776911, 8E-10, 0.7904933087810597),Cholesteryl esters in small HDL (UKB data field 23576)(SBF2, ADM-DT, rs56776911, 2E-11, 0.7904933087810597),Appendicular lean mass(ADM-DT, SBF2, rs57153895, 4E-13, 0.649838124866339),Birth weight(AMPD3, rs4444073, 3E-15, 0.5718379607072264),Colorectal cancer(AMPD3, rs4444073, 2E-8, 0.5718379607072264),Cutaneous melanoma or hair colour(AMPD3, rs4444073, 4E-8, 0.5718379607072264)	Acne(6.63%, 12.00%, 0.52, [0.32;0.84], 0.00949),Anemia in chronic kidney disease(3.41%, 1.14%, 3.06, [1.02;9.17], 0.042705),Atopic dermatitis(5.02%, 2.00%, 2.59, [1.11;6.06], 0.027123),Chronic kidney disease due to hypertension(6.63%, 3.14%, 2.19, [1.09;4.39], 0.027266),Hypertensive disorder(5.42%, 9.14%, 0.57, [0.34;0.97], 0.040025),Infective otitis externa(2.61%, 0.57%, 4.66, [1.05;20.8], 0.032378),Inflamed seborrheic keratosis(2.81%, 0.86%, 3.35, [0.95;11.73], 0.04905),Leukocytosis(7.23%, 3.71%, 2.02, [1.06;3.87], 0.035843),Migraine with aura(1.61%, 4.57%, 0.34, [0.14;0.81], 0.01872),Non-rheumatic mitral valve stenosis with regurgitation(3.01%, 0.86%, 3.59, [1.03;12.5], 0.049753),Obesity(37.95%, 45.14%, 0.74, [0.56;0.98], 0.03971),Osteoporosis(6.02%, 2.86%, 2.18, [1.05;4.52], 0.033123),Supraventricular tachycardia(3.41%, 0.86%, 4.09, [1.19;14.06], 0.019536),Talipes planus(4.22%, 8.00%, 0.51, [0.28;0.91], 0.024513),Tenosynovitis(0.40%, 2.57%, 0.15, [0.03;0.71], 0.00999)	NA	NA	NA
chr11:10333508	chr11-10333508-allele129993-319	INS	318	NA	0.0,0.0,0.0,0.0019880715705765406,0.007157464212678937	0.00114796	AMPD3(1.5297e-12, 0.817)	AMPD3(1.5297e-12, 0.817)	NA	NA	NA	NA	NA	NA	NA	No	NA	No	Yes	NA	NA	NA	NA	NA	NA
chr11:10344459	chr11-10344459-allele130082-93	INS	92	NA	0.0007564296520423601,0.0,0.0,0.0,0.0	0.000918741	AMPD3(1.5297e-12, 0.817)	AMPD3(1.5297e-12, 0.817)	NA	NA	NA	NA	NA	NA	NA	No	NA	HPRC,HGSVC	No	NA	NA	NA	NA	NA	NA
chr11:10344459	chr11-10344459-allele130083-105	INS	104	NA	0.0007564296520423601,0.001440922190201729,0.0,0.015904572564612324,0.0	0.00156206	AMPD3(1.5297e-12, 0.817)	AMPD3(1.5297e-12, 0.817)	NA	NA	NA	NA	NA	NA	NA	No	NA	HPRC,HGSVC	No	NA	NA	NA	NA	NA	NA
chr11:10344466	chr11-10344466-allele130085-207	INS	206	NA	0.00680786686838124,0.0,0.0,0.0,0.0	0.0123139	AMPD3(1.5297e-12, 0.817)	AMPD3(1.5297e-12, 0.817)	NA	NA	NA	NA	NA	NA	NA	No	NA	HPRC,HGSVC,1KG-ONT	No	NA	NA	NA	NA	NA	NA
chr11:10344466	chr11-10344466-allele130095-231	INS	230	NA	0.0,0.0,0.0,0.0,0.00408997955010225	0.000224143	AMPD3(1.5297e-12, 0.817)	AMPD3(1.5297e-12, 0.817)	NA	NA	NA	NA	NA	NA	NA	No	NA	HPRC,HGSVC,1KG-ONT	No	NA	NA	NA	NA	NA	NA
chr11:10344466	chr11-10344466-allele130094-181	INS	180	NA	0.007564296520423601,0.0,0.0,0.0,0.0	0.0137297	AMPD3(1.5297e-12, 0.817)	AMPD3(1.5297e-12, 0.817)	NA	NA	NA	NA	NA	NA	NA	No	NA	HPRC,HGSVC,1KG-ONT	No	NA	NA	NA	NA	NA	NA
chr11:10344482	chr11-10344482-allele130098-53	INS	52	NA	0.0,0.001440922190201729,0.003968253968253968,0.0,0.0	0.000203029	AMPD3(1.5297e-12, 0.817)	AMPD3(1.5297e-12, 0.817)	NA	NA	NA	NA	NA	NA	NA	No	NA	HPRC,HGSVC	No	NA	NA	NA	NA	NA	NA
chr11:10344495	chr11-10344495-allele130101-1	DEL	90	NA	0.03177004538577912,0.011527377521613832,0.0,0.0009940357852882703,0.0010224948875255625	0.0396007	AMPD3(1.5297e-12, 0.817)	AMPD3(1.5297e-12, 0.817)	NA	NA	NA	NA	NA	NA	NA	No	NA	HPRC,HGSVC,1KG-ONT	No	NA	NA	NA	NA	NA	NA
chr11:10344521	chr11-10344521-allele130106-1	DEL	64	NA	0.0037821482602118004,0.03025936599423631,0.016865079365079364,0.07952286282306163,0.12269938650306748	0.0385699	AMPD3(1.5297e-12, 0.817)	AMPD3(1.5297e-12, 0.817)	NA	NA	NA	NA	NA	NA	NA	No	NA	HPRC,HGSVC,1KG-ONT	No	NA	NA	NA	NA	NA	NA
chr11:10344527	chr11-10344527-allele130109-51	INS	50	NA	0.0,0.0,0.000992063492063492,0.0,0.0	NA	AMPD3(1.5297e-12, 0.817)	AMPD3(1.5297e-12, 0.817)	NA	NA	NA	NA	NA	NA	NA	No	NA	HPRC	No	NA	NA	NA	NA	NA	NA
chr11:10344527	chr11-10344527-allele130108-73	INS	72	NA	0.0037821482602118004,0.0,0.0,0.0,0.0	0.00663171	AMPD3(1.5297e-12, 0.817)	AMPD3(1.5297e-12, 0.817)	NA	NA	NA	NA	NA	NA	NA	No	NA	HPRC,HGSVC	No	NA	NA	NA	NA	NA	NA
chr11:10344582	chr11-10344582-allele130126-245	INS	244	NA	0.0,0.0,0.0,0.0,0.003067484662576687	3.94758e-05	AMPD3(1.5297e-12, 0.817)	AMPD3(1.5297e-12, 0.817)	NA	NA	NA	NA	NA	NA	NA	No	NA	HPRC,HGSVC,1KG-ONT	Yes	NA	NA	NA	NA	NA	NA
chr11:10344582	chr11-10344582-allele130122-219	INS	218	NA	0.059001512859304085,0.002881844380403458,0.0,0.0009940357852882703,0.0	0.0994413	AMPD3(1.5297e-12, 0.817)	AMPD3(1.5297e-12, 0.817)	NA	NA	NA	NA	NA	NA	NA	No	NA	HPRC,HGSVC,1KG-ONT	Yes	NA	NA	NA	NA	NA	NA
chr11:10344585	chr11-10344585-allele130159-205	INS	204	NA	0.009077155824508321,0.0,0.0,0.0,0.0	0.0165556	AMPD3(1.5297e-12, 0.817)	AMPD3(1.5297e-12, 0.817)	NA	NA	NA	NA	NA	NA	NA	No	NA	HPRC,HGSVC,1KG-ONT	Yes	NA	NA	NA	NA	NA	NA
chr11:10344585	chr11-10344585-allele130146-195	INS	194	NA	0.00529500756429652,0.0,0.0,0.0,0.0	0.00947665	AMPD3(1.5297e-12, 0.817)	AMPD3(1.5297e-12, 0.817)	NA	NA	NA	NA	NA	NA	NA	No	NA	HPRC,HGSVC,1KG-ONT	Yes	NA	NA	NA	NA	NA	NA
chr11:10344585	chr11-10344585-allele130156-115	INS	114	NA	0.0015128593040847202,0.001440922190201729,0.0,0.0,0.0081799591002045	NA	AMPD3(1.5297e-12, 0.817)	AMPD3(1.5297e-12, 0.817)	NA	NA	NA	NA	NA	NA	NA	No	NA	HPRC,HGSVC	No	NA	NA	NA	NA	NA	NA
chr11:10344585	chr11-10344585-allele130141-65	INS	64	NA	0.0022692889561270802,0.0,0.0,0.0,0.0	0.00377908	AMPD3(1.5297e-12, 0.817)	AMPD3(1.5297e-12, 0.817)	NA	NA	NA	NA	NA	NA	NA	No	NA	HPRC,HGSVC	No	NA	NA	NA	NA	NA	NA
chr11:10344585	chr11-10344585-allele130158-113	INS	112	NA	0.0,0.011527377521613832,0.0,0.0,0.0	0.000963133	AMPD3(1.5297e-12, 0.817)	AMPD3(1.5297e-12, 0.817)	NA	NA	NA	NA	NA	NA	NA	No	NA	HPRC,HGSVC	No	NA	NA	NA	NA	NA	NA
chr11:10344585	chr11-10344585-allele130133-115	INS	114	NA	0.037065052950075644,0.005763688760806916,0.0,0.003976143141153081,0.0010224948875255625	0.0502178	AMPD3(1.5297e-12, 0.817)	AMPD3(1.5297e-12, 0.817)	NA	NA	NA	NA	NA	NA	NA	No	NA	HPRC,HGSVC	No	NA	NA	NA	NA	NA	NA
chr11:10344585	chr11-10344585-allele130130-143	INS	142	NA	0.01059001512859304,0.0,0.0,0.0,0.0	0.0193739	AMPD3(1.5297e-12, 0.817)	AMPD3(1.5297e-12, 0.817)	NA	NA	NA	NA	NA	NA	NA	No	NA	HPRC,HGSVC	Yes	NA	NA	NA	NA	NA	NA
chr11:10344585	chr11-10344585-allele130131-169	INS	168	NA	0.02118003025718608,0.002881844380403458,0.0,0.005964214711729622,0.0	0.024441	AMPD3(1.5297e-12, 0.817)	AMPD3(1.5297e-12, 0.817)	NA	NA	NA	NA	NA	NA	NA	No	NA	HPRC,HGSVC,1KG-ONT	Yes	NA	NA	NA	NA	NA	NA
chr11:10344585	chr11-10344585-allele130144-117	INS	116	NA	0.0030257186081694403,0.03314121037463977,0.000992063492063492,0.08151093439363817,0.019427402862985686	0.0182629	AMPD3(1.5297e-12, 0.817)	AMPD3(1.5297e-12, 0.817)	NA	NA	NA	NA	NA	NA	NA	No	NA	HPRC,HGSVC	No	NA	NA	NA	NA	NA	NA
chr11:10344585	chr11-10344585-allele130132-271	INS	270	NA	0.0030257186081694403,0.0,0.000992063492063492,0.0,0.016359918200409	NA	AMPD3(1.5297e-12, 0.817)	AMPD3(1.5297e-12, 0.817)	NA	NA	NA	NA	NA	NA	NA	No	NA	HPRC,HGSVC,1KG-ONT	Yes	NA	NA	NA	NA	NA	NA
chr11:10344585	chr11-10344585-allele130136-245	INS	244	NA	0.0,0.0,0.0,0.0,0.003067484662576687	3.94758e-05	AMPD3(1.5297e-12, 0.817)	AMPD3(1.5297e-12, 0.817)	NA	NA	NA	NA	NA	NA	NA	No	NA	HPRC,HGSVC,1KG-ONT	Yes	NA	NA	NA	NA	NA	NA
chr11:10344585	chr11-10344585-allele130142-91	INS	90	NA	0.0,0.0,0.0,0.0,0.002044989775051125	NA	AMPD3(1.5297e-12, 0.817)	AMPD3(1.5297e-12, 0.817)	NA	NA	NA	NA	NA	NA	NA	No	NA	HPRC,HGSVC	No	NA	NA	NA	NA	NA	NA
chr11:10344585	chr11-10344585-allele130140-115	INS	114	NA	0.0,0.004322766570605188,0.0,0.0,0.0	3.94758e-05	AMPD3(1.5297e-12, 0.817)	AMPD3(1.5297e-12, 0.817)	NA	NA	NA	NA	NA	NA	NA	No	NA	HPRC,HGSVC	No	NA	NA	NA	NA	NA	NA
chr11:10344585	chr11-10344585-allele130155-247	INS	246	NA	0.0,0.0,0.000992063492063492,0.0,0.0	NA	AMPD3(1.5297e-12, 0.817)	AMPD3(1.5297e-12, 0.817)	NA	NA	NA	NA	NA	NA	NA	No	NA	HPRC,HGSVC,1KG-ONT	Yes	NA	NA	NA	NA	NA	NA
chr11:10344585	chr11-10344585-allele130134-195	INS	194	NA	0.024962178517397883,0.002881844380403458,0.003968253968253968,0.0,0.00408997955010225	0.0280821	AMPD3(1.5297e-12, 0.817)	AMPD3(1.5297e-12, 0.817)	NA	NA	NA	NA	NA	NA	NA	No	NA	HPRC,HGSVC,1KG-ONT	Yes	NA	NA	NA	NA	NA	NA
chr11:10344585	chr11-10344585-allele130151-217	INS	216	NA	0.007564296520423601,0.0,0.0,0.0,0.0	0.0137297	AMPD3(1.5297e-12, 0.817)	AMPD3(1.5297e-12, 0.817)	NA	NA	NA	NA	NA	NA	NA	No	NA	HPRC,HGSVC,1KG-ONT	Yes	NA	NA	NA	NA	NA	NA
chr11:10344585	chr11-10344585-allele130145-167	INS	166	NA	0.0,0.0,0.0,0.0009940357852882703,0.003067484662576687	0.000224143	AMPD3(1.5297e-12, 0.817)	AMPD3(1.5297e-12, 0.817)	NA	NA	NA	NA	NA	NA	NA	No	NA	HPRC,HGSVC,1KG-ONT	Yes	NA	NA	NA	NA	NA	NA
chr11:10344585	chr11-10344585-allele130154-193	INS	192	NA	0.0022692889561270802,0.0,0.0,0.0,0.0	0.00377908	AMPD3(1.5297e-12, 0.817)	AMPD3(1.5297e-12, 0.817)	NA	NA	NA	NA	NA	NA	NA	No	NA	HPRC,HGSVC,1KG-ONT	Yes	NA	NA	NA	NA	NA	NA
chr11:10344789	chr11-10344789-allele130174-179	INS	178	NA	0.0030257186081694403,0.002881844380403458,0.0,0.003976143141153081,0.0	NA	AMPD3(1.5297e-12, 0.817)	AMPD3(1.5297e-12, 0.817)	NA	NA	NA	NA	NA	NA	NA	No	NA	HPRC,HGSVC,1KG-ONT	No	NA	NA	NA	NA	NA	NA
chr11:10353386	chr11-10353386-allele130282-1	DEL	61	0.970606	0.06883509833585477,0.23487031700288186,0.685515873015873,0.07554671968190854,0.3067484662576687	0.162138	AMPD3(1.5297e-12, 0.817)	AMPD3(1.5297e-12, 0.817)	NA	NA	NA	NA	NA	NA	NA	No	NA	HPRC,HGSVC,1KG-ONT	No	ENSG00000148926.10(0.0013662472510165393),ENSG00000166478.10(0.03927113880250333)	NA	NA	NA	NA	NA
chr11:10353386	chr11-10353386-allele130283-1	DEL	56	NA	0.0,0.002881844380403458,0.0,0.002982107355864811,0.006134969325153374	0.00151771	AMPD3(1.5297e-12, 0.817)	AMPD3(1.5297e-12, 0.817)	NA	NA	NA	NA	NA	NA	NA	No	NA	HPRC,HGSVC,1KG-ONT	No	NA	NA	NA	NA	NA	NA
chr11:10353392	chr11-10353392-allele130294-61	INS	60	NA	0.0007564296520423601,0.0,0.0,0.0,0.0	0.000918741	AMPD3(1.5297e-12, 0.817)	AMPD3(1.5297e-12, 0.817)	NA	NA	NA	NA	NA	NA	NA	No	NA	HPRC	No	NA	NA	NA	NA	NA	NA
chr11:10353392	chr11-10353392-allele130298-81	INS	80	NA	0.0015128593040847202,0.0,0.0,0.0,0.0010224948875255625	0.00077342	AMPD3(1.5297e-12, 0.817)	AMPD3(1.5297e-12, 0.817)	NA	NA	NA	NA	NA	NA	NA	No	NA	HPRC	No	NA	NA	NA	NA	NA	NA
chr11:10353392	chr11-10353392-allele130293-56	INS	55	NA	0.01059001512859304,0.0,0.0,0.0,0.0	0.0193739	AMPD3(1.5297e-12, 0.817)	AMPD3(1.5297e-12, 0.817)	NA	NA	NA	NA	NA	NA	NA	No	NA	HPRC	No	NA	NA	NA	NA	NA	NA
chr11:10448906	chr11-10448906-allele130827-343	INS	342	NA	0.023449319213313162,0.001440922190201729,0.0,0.0,0.0	0.0407326	AMPD3(1.5297e-12, 0.817)	AMPD3(1.5297e-12, 0.817)	NA	NA	NA	NA	NA	NA	NA	No	NA	HGSVC	Yes	NA	NA	NA	NA	NA	NA
chr11:10448906	chr11-10448906-allele130826-325	INS	324	NA	0.0015128593040847202,0.0,0.0,0.0,0.0	0.00234988	AMPD3(1.5297e-12, 0.817)	AMPD3(1.5297e-12, 0.817)	NA	NA	NA	NA	NA	NA	NA	No	NA	HGSVC	Yes	NA	NA	NA	NA	NA	NA
chr11:10527459	chr11-10527459-allele131586-52	INS	51	NA	0.0007564296520423601,0.005763688760806916,0.000992063492063492,0.012922465208747515,0.0010224948875255625	0.00191774	RNF141(0.0017407, 1.144)	NA	NA	NA	NA	NA	NA	NA	enhancer	No	NA	HGSVC	Yes	NA	NA	NA	NA	NA	NA
chr11:10539687	chr11-10539687-allele131719-51	INS	50	NA	0.0007564296520423601,0.0,0.0,0.0,0.0	0.000918741	RNF141(0.0017407, 1.144)	NA	NA	NA	NA	NA	NA	NA	NA	No	NA	No	No	NA	NA	NA	NA	NA	NA
chr11:10585925	chr11-10585925-allele132182-176	INS	175	NA	0.0007564296520423601,0.0,0.0,0.0019880715705765406,0.0	NA	IRAG1(4.0337e-10, 0.738),LYVE1(9.9344e-10, 1.236)	NA	NA	NA	NA	NA	NA	NA	NA	No	NA	No	Yes	NA	NA	NA	NA	NA	NA
chr11:10615935	chr11-10615935-allele132420-319	INS	318	NA	0.07791225416036308,0.31988472622478387,0.39186507936507936,0.34592445328031807,0.23210633946830267	0.142935	IRAG1(4.0337e-10, 0.738)	NA	NA	NA	NA	NA	NA	NA	NA	No	NA	HPRC,HGSVC,1KG-ONT	Yes	NA	NA	NA	NA	NA	NA
chr11:10615935	chr11-10615935-allele132424-318	INS	317	NA	0.0015128593040847202,0.010086455331412104,0.003968253968253968,0.006958250497017893,0.02147239263803681	0.00454155	IRAG1(4.0337e-10, 0.738)	NA	NA	NA	NA	NA	NA	NA	NA	No	NA	HPRC,HGSVC,1KG-ONT	Yes	NA	NA	NA	NA	NA	NA
chr11:10615935	chr11-10615935-allele132421-315	INS	314	NA	0.0,0.001440922190201729,0.018849206349206348,0.0,0.00408997955010225	0.00388133	IRAG1(4.0337e-10, 0.738)	NA	NA	NA	NA	NA	NA	NA	NA	No	NA	HPRC,HGSVC,1KG-ONT	Yes	NA	NA	NA	NA	NA	NA
chr11:10615935	chr11-10615935-allele132422-316	INS	315	NA	0.0022692889561270802,0.010086455331412104,0.051587301587301584,0.006958250497017893,0.0081799591002045	0.00981366	IRAG1(4.0337e-10, 0.738)	NA	NA	NA	NA	NA	NA	NA	NA	No	NA	HPRC,HGSVC,1KG-ONT	Yes	NA	NA	NA	NA	NA	NA
chr11:10615935	chr11-10615935-allele132425-320	INS	319	NA	0.0030257186081694403,0.007204610951008645,0.01984126984126984,0.017892644135188866,0.015337423312883436	0.00600968	IRAG1(4.0337e-10, 0.738)	NA	NA	NA	NA	NA	NA	NA	NA	No	NA	HPRC,HGSVC,1KG-ONT	Yes	NA	NA	NA	NA	NA	NA
chr11:10680348	chr11-10680348-allele132989-1	DEL	56	NA	0.0,0.0,0.0,0.0,0.0010224948875255625	NA	IRAG1(4.0337e-10, 0.738)	NA	NA	NA	NA	NA	NA	NA	NA	No	NA	HPRC,HGSVC,1KG-ONT	No	NA	NA	NA	NA	NA	NA
chr11:10680368	chr11-10680368-allele132996-109	INS	108	NA	0.0,0.001440922190201729,0.0,0.0,0.0	NA	IRAG1(4.0337e-10, 0.738)	NA	NA	NA	NA	NA	NA	NA	NA	No	NA	No	Yes	NA	NA	NA	NA	NA	NA
chr11:10680368	chr11-10680368-allele132993-53	INS	52	NA	0.009077155824508321,0.0,0.001984126984126984,0.002982107355864811,0.0010224948875255625	0.00720493	IRAG1(4.0337e-10, 0.738)	NA	NA	NA	NA	NA	NA	NA	NA	No	NA	HPRC	Yes	NA	NA	NA	NA	NA	NA
chr11:10711833	chr11-10711833-allele133444-328	INS	327	0.990761	0.10665658093797277,0.11959654178674352,0.044642857142857144,0.2117296222664016,0.09100204498977506	NA	NA	NA	NA	NA	NA	NA	NA	NA	NA	No	NA	HPRC,HGSVC,1KG-ONT	Yes	NA	Mean platelet volume(IRAG1, rs719152, 5E-15, 0.5014863646608039),Inflammatory markers and poor diet (confirmatory factor analysis Factor 30)(IRAG1, rs10840471, 2E-8, 0.6573518766659797)	Bacterial infectious disease(4.00%, 8.35%, 0.46, [0.22;0.94], 0.034266),Benign neoplasm of skin(7.11%, 3.69%, 2.0, [1.04;3.85], 0.041682),Benign tumor of breast(4.00%, 1.44%, 2.84, [1.11;7.25], 0.03055),Carotid artery obstruction(3.11%, 0.64%, 4.97, [1.44;17.14], 0.010255),Diverticulitis of large intestine(2.67%, 0.64%, 4.24, [1.19;15.17], 0.025654),Hyperglycemia(10.22%, 5.46%, 1.97, [1.14;3.43], 0.019245),Hypertrophic condition of skin(6.22%, 2.73%, 2.37, [1.15;4.88], 0.022201),Lesion of ulnar nerve(0.44%, 2.89%, 0.15, [0.02;1.13], 0.034239),Low blood pressure(5.33%, 2.41%, 2.28, [1.05;4.96], 0.044194),Metabolic syndrome X(0.44%, 3.37%, 0.13, [0.02;0.96], 0.013831),Polycystic ovary syndrome(4.89%, 1.93%, 2.62, [1.14;6.02], 0.028731),Residual hemorrhoidal skin tags(1.78%, 5.46%, 0.31, [0.11;0.89], 0.022928),Secondary pulmonary hypertension(2.67%, 0.64%, 4.24, [1.19;15.17], 0.025654),Thrombocytopenic disorder(4.89%, 2.09%, 2.41, [1.07;5.47], 0.036095),Cyst of ovary(7.93%, 14.44%, 0.51, [0.27;0.95], 0.039127)	NA	NA	NA
chr11:10747213	chr11-10747213-allele133839-65	INS	64	NA	0.05219364599092285,0.10230547550432277,0.06944444444444445,0.03876739562624255,0.06646216768916155	0.00116236	NA	NA	NA	NA	NA	NA	NA	NA	NA	No	NA	HPRC,HGSVC,1KG-ONT	No	NA	NA	NA	NA	NA	NA
chr11:10747213	chr11-10747213-allele133840-97	INS	96	NA	0.0022692889561270802,0.0,0.0,0.0,0.0	0.00377908	NA	NA	NA	NA	NA	NA	NA	NA	NA	No	NA	HGSVC	No	NA	NA	NA	NA	NA	NA
chr11:10747274	chr11-10747274-allele133878-77	INS	76	NA	0.0,0.0,0.003968253968253968,0.0,0.0	NA	NA	NA	NA	NA	NA	NA	NA	NA	NA	No	NA	HPRC,HGSVC,1KG-ONT	No	NA	NA	NA	NA	NA	NA
chr11:10747274	chr11-10747274-allele133880-76	INS	75	NA	0.0030257186081694403,0.0,0.0,0.0,0.0	0.00520636	NA	NA	NA	NA	NA	NA	NA	NA	NA	No	NA	HPRC,HGSVC,1KG-ONT	Yes	NA	NA	NA	NA	NA	NA
chr11:10747278	chr11-10747278-allele133884-63	INS	62	NA	0.00529500756429652,0.008645533141210375,0.0,0.0019880715705765406,0.0	0.00112165	NA	NA	NA	NA	NA	NA	NA	NA	NA	No	NA	HPRC,HGSVC,1KG-ONT	Yes	NA	NA	NA	NA	NA	NA
chr11:10747278	chr11-10747278-allele133883-55	INS	54	NA	0.006051437216338881,0.0,0.0,0.0,0.0	0.0108963	NA	NA	NA	NA	NA	NA	NA	NA	NA	No	NA	HPRC,HGSVC,1KG-ONT	Yes	NA	NA	NA	NA	NA	NA
chr11:10747326	chr11-10747326-allele133914-67	INS	66	NA	0.6051437216338881,0.8227665706051873,0.8660714285714286,0.7405566600397614,0.8496932515337423	0.116857	NA	NA	NA	NA	NA	NA	NA	NA	NA	No	NA	HPRC,HGSVC,1KG-ONT	Yes	NA	NA	NA	NA	NA	NA
chr11:10747348	chr11-10747348-allele133936-118	INS	117	NA	0.0,0.005763688760806916,0.0,0.0019880715705765406,0.003067484662576687	0.0010336	NA	NA	NA	NA	NA	NA	NA	NA	NA	No	NA	No	No	NA	NA	NA	NA	NA	NA
chr11:10747353	chr11-10747353-allele133937-74	INS	73	NA	0.0113464447806354,0.0,0.008928571428571428,0.0,0.0	0.00768033	NA	NA	NA	NA	NA	NA	NA	NA	NA	No	NA	HPRC,HGSVC,1KG-ONT	Yes	NA	NA	NA	NA	NA	NA
chr11:10747355	chr11-10747355-allele133939-77	INS	76	NA	0.0,0.004322766570605188,0.0,0.004970178926441352,0.0	0.000963133	NA	NA	NA	NA	NA	NA	NA	NA	NA	No	NA	HPRC,HGSVC,1KG-ONT	Yes	NA	NA	NA	NA	NA	NA
chr11:10747382	chr11-10747382-allele133948-67	INS	66	NA	0.006051437216338881,0.0,0.0,0.0,0.0	0.0108963	NA	NA	NA	NA	NA	NA	NA	NA	NA	No	NA	HPRC,HGSVC,1KG-ONT	Yes	NA	NA	NA	NA	NA	NA
chr11:10802029	chr11-10802029-allele134480-77	INS	76	NA	0.7670196671709532,0.4654178674351585,0.4494047619047619,0.49304174950298213,0.4059304703476483	0.176605	EIF4G2(1.0, 0.117)	EIF4G2(1.0, 0.117)	NA	NA	NA	NA	NA	NA	NA	No	NA	HPRC,HGSVC,1KG-ONT	Yes	NA	NA	NA	NA	NA	NA
chr11:10802029	chr11-10802029-allele134482-77	INS	76	NA	0.037821482602118005,0.007204610951008645,0.0,0.0,0.0	0.058523	EIF4G2(1.0, 0.117)	EIF4G2(1.0, 0.117)	NA	NA	NA	NA	NA	NA	NA	No	NA	HPRC,HGSVC,1KG-ONT	Yes	NA	NA	NA	NA	NA	NA
chr11:10802029	chr11-10802029-allele134483-77	INS	76	NA	0.0007564296520423601,0.0,0.0,0.0,0.0	0.000918741	EIF4G2(1.0, 0.117)	EIF4G2(1.0, 0.117)	NA	NA	NA	NA	NA	NA	NA	No	NA	HPRC,HGSVC,1KG-ONT	Yes	NA	NA	NA	NA	NA	NA
chr11:10802029	chr11-10802029-allele134481-77	INS	76	NA	0.13993948562783662,0.39337175792507206,0.42757936507936506,0.4711729622266402,0.5153374233128835	0.188877	EIF4G2(1.0, 0.117)	EIF4G2(1.0, 0.117)	NA	NA	NA	NA	NA	NA	NA	No	NA	HPRC,HGSVC,1KG-ONT	Yes	NA	NA	NA	NA	NA	NA
chr11:10866049	chr11-10866049-allele135080-129	INS	128	NA	0.007564296520423601,0.001440922190201729,0.0,0.0,0.0	0.0115415	NA	NA	NA	NA	NA	NA	NA	NA	NA	No	NA	No	Yes	NA	NA	NA	NA	NA	NA
chr11:10866155	chr11-10866155-allele135110-122	INS	121	NA	0.0007564296520423601,0.0,0.0,0.0,0.0	0.000918741	NA	NA	NA	NA	NA	NA	NA	NA	NA	No	NA	No	No	NA	NA	NA	NA	NA	NA
chr11:10871683	chr11-10871683-allele135202-323	INS	322	NA	0.02042360060514372,0.002881844380403458,0.0,0.0,0.0	0.0331376	NA	NA	NA	NA	NA	NA	NA	NA	NA	No	NA	HPRC,HGSVC,1KG-ONT	Yes	NA	NA	NA	NA	NA	NA
chr11:10932192	chr11-10932192-allele135833-53	INS	52	NA	0.01059001512859304,0.002881844380403458,0.0,0.0,0.0	0.0151976	NA	NA	NA	NA	NA	NA	NA	NA	enhancer	No	NA	HGSVC	Yes	NA	NA	NA	NA	NA	NA
chr11:11001897	chr11-11001897-allele136363-111	INS	110	NA	0.006051437216338881,0.0,0.0,0.0009940357852882703,0.0	0.00875367	NA	NA	NA	NA	NA	NA	NA	NA	NA	No	NA	HPRC	No	NA	NA	NA	NA	NA	NA
chr11:11002393	chr11-11002393-allele136370-1	DEL	132	NA	0.0030257186081694403,0.01585014409221902,0.001984126984126984,0.006958250497017893,0.011247443762781187	0.00154761	NA	NA	NA	NA	NA	NA	NA	NA	NA	No	NA	1KG-ONT	No	NA	NA	NA	NA	NA	NA
chr11:11180229	chr11-11180229-allele138027-59	INS	58	NA	0.0007564296520423601,0.005763688760806916,0.0,0.0,0.0	NA	NA	NA	NA	NA	NA	NA	NA	NA	NA	No	NA	No	Yes	NA	NA	NA	NA	NA	NA
chr11:11184453	chr11-11184453-allele138079-51	INS	50	NA	0.06505295007564296,0.09221902017291066,0.1746031746031746,0.16500994035785288,0.37116564417177916	0.0691927	NA	NA	NA	NA	NA	NA	NA	NA	NA	No	NA	No	Yes	NA	NA	NA	NA	NA	NA
chr11:11246543	chr11-11246543-allele138871-103	INS	102	NA	0.0007564296520423601,0.0,0.0,0.0,0.0	0.000918741	NA	NA	NA	NA	NA	NA	NA	NA	NA	No	NA	HGSVC	No	NA	NA	NA	NA	NA	NA
chr11:11246591	chr11-11246591-allele138919-5732	INS	5731	NA	0.0030257186081694403,0.01585014409221902,0.0,0.0009940357852882703,0.0	NA	NA	NA	NA	NA	NA	NA	NA	NA	NA	No	NA	HPRC,HGSVC,1KG-ONT	No	NA	NA	NA	NA	NA	NA
chr11:11246592	chr11-11246592-allele138920-6059	INS	6058	NA	0.0007564296520423601,0.0,0.0,0.0,0.0	0.000918741	NA	NA	NA	NA	NA	NA	NA	NA	NA	No	NA	HGSVC,1KG-ONT	No	NA	NA	NA	NA	NA	NA
chr11:11246711	chr11-11246711-allele139027-4585	INS	4584	NA	0.015128593040847202,0.007204610951008645,0.0,0.0009940357852882703,0.00408997955010225	0.0123415	NA	NA	NA	NA	NA	NA	NA	NA	NA	No	NA	HPRC,HGSVC,1KG-ONT	No	NA	NA	NA	NA	NA	NA
chr11:11246721	chr11-11246721-allele139032-99	INS	98	NA	0.0015128593040847202,0.0,0.0,0.0,0.0	0.00234988	NA	NA	NA	NA	NA	NA	NA	NA	NA	No	NA	HPRC,HGSVC	No	NA	NA	NA	NA	NA	NA
chr11:11246743	chr11-11246743-allele139056-57	INS	56	NA	0.0007564296520423601,0.0,0.0,0.0,0.0010224948875255625	NA	NA	NA	NA	NA	NA	NA	NA	NA	NA	No	NA	HPRC,HGSVC	No	NA	NA	NA	NA	NA	NA
chr11:11246811	chr11-11246811-allele139104-4126	INS	4125	NA	0.012859304084720122,0.021613832853025938,0.0,0.007952286282306162,0.0	0.00220074	NA	NA	NA	NA	NA	NA	NA	NA	NA	No	NA	HPRC,HGSVC,1KG-ONT	No	NA	NA	NA	NA	NA	NA
chr11:11246875	chr11-11246875-allele139142-2521	INS	2520	NA	0.0,0.0,0.0,0.0,0.002044989775051125	NA	NA	NA	NA	NA	NA	NA	NA	NA	NA	No	NA	HPRC,HGSVC	No	NA	NA	NA	NA	NA	NA
chr11:11246933	chr11-11246933-allele139189-3028	INS	3027	NA	0.0022692889561270802,0.0,0.0,0.0,0.0	0.00377908	NA	NA	NA	NA	NA	NA	NA	NA	open_chromatin_region	No	NA	HPRC,HGSVC	No	NA	NA	NA	NA	NA	NA
chr11:11246937	chr11-11246937-allele139200-3142	INS	3141	NA	0.0,0.001440922190201729,0.000992063492063492,0.0,0.0010224948875255625	3.94758e-05	NA	NA	NA	NA	NA	NA	NA	NA	open_chromatin_region	No	NA	HPRC,HGSVC	No	NA	NA	NA	NA	NA	NA
chr11:11246937	chr11-11246937-allele139199-3542	INS	3541	NA	0.0,0.0,0.0,0.0019880715705765406,0.0	NA	NA	NA	NA	NA	NA	NA	NA	NA	open_chromatin_region	No	NA	HPRC,HGSVC,1KG-ONT	No	NA	NA	NA	NA	NA	NA
chr11:11246937	chr11-11246937-allele139196-3290	INS	3289	NA	0.006051437216338881,0.0,0.005952380952380952,0.0,0.0	0.00299231	NA	NA	NA	NA	NA	NA	NA	NA	open_chromatin_region	No	NA	HPRC,HGSVC	No	NA	NA	NA	NA	NA	NA
chr11:11246937	chr11-11246937-allele139197-3851	INS	3850	NA	0.0,0.002881844380403458,0.0,0.0,0.0010224948875255625	3.94758e-05	NA	NA	NA	NA	NA	NA	NA	NA	open_chromatin_region	No	NA	HPRC,HGSVC,1KG-ONT	No	NA	NA	NA	NA	NA	NA
chr11:11246939	chr11-11246939-allele139206-3195	INS	3194	NA	0.0,0.002881844380403458,0.0,0.011928429423459244,0.0010224948875255625	0.0022576	NA	NA	NA	NA	NA	NA	NA	NA	open_chromatin_region	No	NA	HPRC,HGSVC	No	NA	NA	NA	NA	NA	NA
chr11:11246952	chr11-11246952-allele139209-4256	INS	4255	NA	0.0113464447806354,0.007204610951008645,0.005952380952380952,0.0019880715705765406,0.002044989775051125	0.00392695	NA	NA	NA	NA	NA	NA	NA	NA	open_chromatin_region	No	NA	HPRC,HGSVC,1KG-ONT	No	NA	NA	NA	NA	NA	NA
chr11:11246953	chr11-11246953-allele139212-3397	INS	3396	NA	0.0045385779122541605,0.007204610951008645,0.005952380952380952,0.008946322067594433,0.022494887525562373	0.00196467	NA	NA	NA	NA	NA	NA	NA	NA	open_chromatin_region	No	NA	HPRC,HGSVC	No	NA	NA	NA	NA	NA	NA
chr11:11246957	chr11-11246957-allele139218-3518	INS	3517	NA	0.0,0.002881844380403458,0.000992063492063492,0.017892644135188866,0.0010224948875255625	0.00355365	NA	NA	NA	NA	NA	NA	NA	NA	open_chromatin_region	No	NA	HPRC,HGSVC,1KG-ONT	No	NA	NA	NA	NA	NA	NA
chr11:11246970	chr11-11246970-allele139219-3707	INS	3706	NA	0.0,0.0,0.0,0.0,0.006134969325153374	0.000593574	NA	NA	NA	NA	NA	NA	NA	NA	open_chromatin_region	No	NA	HPRC,HGSVC,1KG-ONT	No	NA	NA	NA	NA	NA	NA
chr11:11247105	chr11-11247105-allele139271-4118	INS	4117	NA	0.0,0.0,0.0,0.004970178926441352,0.0	0.000408842	NA	NA	NA	NA	NA	NA	NA	NA	open_chromatin_region	No	NA	HPRC,HGSVC,1KG-ONT	No	NA	NA	NA	NA	NA	NA
chr11:11247141	chr11-11247141-allele139283-4299	INS	4298	NA	0.007564296520423601,0.01440922190201729,0.003968253968253968,0.0,0.0	0.000974993	NA	NA	NA	NA	NA	NA	NA	NA	open_chromatin_region	No	NA	HPRC,HGSVC,1KG-ONT	No	NA	NA	NA	NA	NA	NA
chr11:11247147	chr11-11247147-allele139287-4291	INS	4290	NA	0.0045385779122541605,0.002881844380403458,0.011904761904761904,0.0,0.003067484662576687	NA	NA	NA	NA	NA	NA	NA	NA	NA	open_chromatin_region	No	NA	HPRC,HGSVC,1KG-ONT	No	NA	NA	NA	NA	NA	NA
chr11:11247147	chr11-11247147-allele139286-4135	INS	4134	NA	0.00832072617246596,0.007204610951008645,0.0,0.0,0.0	0.00707297	NA	NA	NA	NA	NA	NA	NA	NA	open_chromatin_region	No	NA	HPRC,HGSVC,1KG-ONT	No	NA	NA	NA	NA	NA	NA
chr11:11247147	chr11-11247147-allele139288-4504	INS	4503	NA	0.0,0.0,0.006944444444444444,0.0,0.002044989775051125	0.00114796	NA	NA	NA	NA	NA	NA	NA	NA	open_chromatin_region	No	NA	HPRC,HGSVC,1KG-ONT	No	NA	NA	NA	NA	NA	NA
chr11:11247147	chr11-11247147-allele139284-4383	INS	4382	NA	0.015128593040847202,0.001440922190201729,0.0,0.014910536779324055,0.014314928425357873	0.00193979	NA	NA	NA	NA	NA	NA	NA	NA	open_chromatin_region	No	NA	HPRC,HGSVC,1KG-ONT	No	NA	NA	NA	NA	NA	NA
chr11:11247163	chr11-11247163-allele139297-4430	INS	4429	NA	0.0,0.0,0.006944444444444444,0.0,0.0	0.000778337	NA	NA	NA	NA	NA	NA	NA	NA	open_chromatin_region	No	NA	HPRC,HGSVC,1KG-ONT	No	NA	NA	NA	NA	NA	NA
chr11:11247163	chr11-11247163-allele139295-6079	INS	6078	NA	0.0015128593040847202,0.0,0.0,0.0,0.0	0.00234988	NA	NA	NA	NA	NA	NA	NA	NA	open_chromatin_region	No	NA	HGSVC,1KG-ONT	No	NA	NA	NA	NA	NA	NA
chr11:11247163	chr11-11247163-allele139298-4346	INS	4345	NA	0.0007564296520423601,0.004322766570605188,0.006944444444444444,0.0009940357852882703,0.0010224948875255625	0.000693256	NA	NA	NA	NA	NA	NA	NA	NA	open_chromatin_region	No	NA	HPRC,HGSVC,1KG-ONT	No	NA	NA	NA	NA	NA	NA
chr11:11247163	chr11-11247163-allele139296-4264	INS	4263	NA	0.0022692889561270802,0.0,0.001984126984126984,0.014910536779324055,0.0010224948875255625	0.000257155	NA	NA	NA	NA	NA	NA	NA	NA	open_chromatin_region	No	NA	HPRC,HGSVC,1KG-ONT	No	NA	NA	NA	NA	NA	NA
chr11:11247164	chr11-11247164-allele139299-2290	INS	2289	NA	0.0037821482602118004,0.0,0.0,0.0,0.0	0.00663171	NA	NA	NA	NA	NA	NA	NA	NA	open_chromatin_region	No	NA	HPRC,HGSVC	No	NA	NA	NA	NA	NA	NA
chr11:11247165	chr11-11247165-allele139313-3048	INS	3047	NA	0.012102874432677761,0.0,0.0,0.0,0.0	0.0221846	NA	NA	NA	NA	NA	NA	NA	NA	open_chromatin_region	No	NA	HPRC,HGSVC	No	NA	NA	NA	NA	NA	NA
chr11:11247165	chr11-11247165-allele139318-4164	INS	4163	NA	0.0015128593040847202,0.005763688760806916,0.0,0.0019880715705765406,0.0	NA	NA	NA	NA	NA	NA	NA	NA	NA	open_chromatin_region	No	NA	HPRC,HGSVC,1KG-ONT	No	NA	NA	NA	NA	NA	NA
chr11:11247165	chr11-11247165-allele139309-4359	INS	4358	NA	0.00832072617246596,0.001440922190201729,0.001984126984126984,0.011928429423459244,0.0	0.00123761	NA	NA	NA	NA	NA	NA	NA	NA	open_chromatin_region	No	NA	HPRC,HGSVC,1KG-ONT	No	NA	NA	NA	NA	NA	NA
chr11:11247165	chr11-11247165-allele139305-4228	INS	4227	NA	0.0,0.0,0.0,0.0019880715705765406,0.0	NA	NA	NA	NA	NA	NA	NA	NA	NA	open_chromatin_region	No	NA	HPRC,HGSVC,1KG-ONT	No	NA	NA	NA	NA	NA	NA
chr11:11247165	chr11-11247165-allele139311-4480	INS	4479	NA	0.0015128593040847202,0.010086455331412104,0.003968253968253968,0.016898608349900597,0.002044989775051125	0.00290988	NA	NA	NA	NA	NA	NA	NA	NA	open_chromatin_region	No	NA	HPRC,HGSVC,1KG-ONT	No	NA	NA	NA	NA	NA	NA
chr11:11247165	chr11-11247165-allele139304-4097	INS	4096	NA	0.01059001512859304,0.002881844380403458,0.0,0.0009940357852882703,0.002044989775051125	0.0106447	NA	NA	NA	NA	NA	NA	NA	NA	open_chromatin_region	No	NA	HPRC,HGSVC,1KG-ONT	No	NA	NA	NA	NA	NA	NA
chr11:11247165	chr11-11247165-allele139310-3770	INS	3769	NA	0.0007564296520423601,0.005763688760806916,0.0,0.0,0.0	NA	NA	NA	NA	NA	NA	NA	NA	NA	open_chromatin_region	No	NA	HPRC,HGSVC,1KG-ONT	No	NA	NA	NA	NA	NA	NA
chr11:11247165	chr11-11247165-allele139315-3803	INS	3802	NA	0.01739788199697428,0.001440922190201729,0.0,0.0009940357852882703,0.0010224948875255625	0.025709	NA	NA	NA	NA	NA	NA	NA	NA	open_chromatin_region	No	NA	HPRC,HGSVC,1KG-ONT	No	NA	NA	NA	NA	NA	NA
chr11:11247165	chr11-11247165-allele139316-4536	INS	4535	NA	0.0007564296520423601,0.007204610951008645,0.001984126984126984,0.004970178926441352,0.00408997955010225	0.00138557	NA	NA	NA	NA	NA	NA	NA	NA	open_chromatin_region	No	NA	HPRC,HGSVC,1KG-ONT	No	NA	NA	NA	NA	NA	NA
chr11:11247165	chr11-11247165-allele139321-3957	INS	3956	NA	0.00832072617246596,0.0,0.001984126984126984,0.008946322067594433,0.005112474437627812	0.000965339	NA	NA	NA	NA	NA	NA	NA	NA	open_chromatin_region	No	NA	HPRC,HGSVC,1KG-ONT	No	NA	NA	NA	NA	NA	NA
chr11:11247165	chr11-11247165-allele139320-4236	INS	4235	NA	0.0007564296520423601,0.0,0.00496031746031746,0.0,0.0	NA	NA	NA	NA	NA	NA	NA	NA	NA	open_chromatin_region	No	NA	HPRC,HGSVC,1KG-ONT	No	NA	NA	NA	NA	NA	NA
chr11:11247165	chr11-11247165-allele139317-4171	INS	4170	NA	0.006051437216338881,0.008645533141210375,0.0,0.0,0.0010224948875255625	0.00237144	NA	NA	NA	NA	NA	NA	NA	NA	open_chromatin_region	No	NA	HPRC,HGSVC,1KG-ONT	No	NA	NA	NA	NA	NA	NA
chr11:11247165	chr11-11247165-allele139303-3971	INS	3970	NA	0.0022692889561270802,0.004322766570605188,0.000992063492063492,0.012922465208747515,0.0010224948875255625	0.000306318	NA	NA	NA	NA	NA	NA	NA	NA	open_chromatin_region	No	NA	HPRC,HGSVC,1KG-ONT	No	NA	NA	NA	NA	NA	NA
chr11:11247165	chr11-11247165-allele139301-4718	INS	4717	NA	0.0022692889561270802,0.001440922190201729,0.0,0.0,0.0	0.0019853	NA	NA	NA	NA	NA	NA	NA	NA	open_chromatin_region	No	NA	HPRC,HGSVC,1KG-ONT	No	NA	NA	NA	NA	NA	NA
chr11:11247165	chr11-11247165-allele139314-4071	INS	4070	NA	0.00529500756429652,0.005763688760806916,0.0,0.0019880715705765406,0.0	0.002003	NA	NA	NA	NA	NA	NA	NA	NA	open_chromatin_region	No	NA	HPRC,HGSVC,1KG-ONT	No	NA	NA	NA	NA	NA	NA
chr11:11247165	chr11-11247165-allele139312-4278	INS	4277	NA	0.0030257186081694403,0.0,0.0,0.0,0.002044989775051125	0.00206069	NA	NA	NA	NA	NA	NA	NA	NA	open_chromatin_region	No	NA	HPRC,HGSVC,1KG-ONT	No	NA	NA	NA	NA	NA	NA
chr11:11247165	chr11-11247165-allele139319-6719	INS	6718	NA	0.0,0.0,0.005952380952380952,0.0,0.0	0.000593574	NA	NA	NA	NA	NA	NA	NA	NA	open_chromatin_region	No	NA	HGSVC,1KG-ONT	No	NA	NA	NA	NA	NA	NA
chr11:11247165	chr11-11247165-allele139307-4374	INS	4373	NA	0.0030257186081694403,0.0,0.003968253968253968,0.004970178926441352,0.007157464212678937	NA	NA	NA	NA	NA	NA	NA	NA	NA	open_chromatin_region	No	NA	HPRC,HGSVC,1KG-ONT	No	NA	NA	NA	NA	NA	NA
chr11:11247165	chr11-11247165-allele139308-3910	INS	3909	NA	0.0037821482602118004,0.0,0.0,0.002982107355864811,0.0	0.00224623	NA	NA	NA	NA	NA	NA	NA	NA	open_chromatin_region	No	NA	HPRC,HGSVC,1KG-ONT	No	NA	NA	NA	NA	NA	NA
chr11:11247165	chr11-11247165-allele139302-4705	INS	4704	NA	0.0015128593040847202,0.0,0.0,0.003976143141153081,0.0	NA	NA	NA	NA	NA	NA	NA	NA	NA	open_chromatin_region	No	NA	HPRC,HGSVC,1KG-ONT	No	NA	NA	NA	NA	NA	NA
chr11:11247165	chr11-11247165-allele139300-2178	INS	2177	NA	0.006051437216338881,0.0,0.0,0.0,0.0	0.0108963	NA	NA	NA	NA	NA	NA	NA	NA	open_chromatin_region	No	NA	HPRC,HGSVC	No	NA	NA	NA	NA	NA	NA
chr11:11247174	chr11-11247174-allele139322-4117	INS	4116	NA	0.0,0.0,0.0,0.0,0.0010224948875255625	NA	NA	NA	NA	NA	NA	NA	NA	NA	open_chromatin_region	No	NA	HPRC,HGSVC,1KG-ONT	No	NA	NA	NA	NA	NA	NA
chr11:11247174	chr11-11247174-allele139323-3839	INS	3838	NA	0.0015128593040847202,0.001440922190201729,0.0,0.0,0.0	0.00077342	NA	NA	NA	NA	NA	NA	NA	NA	open_chromatin_region	No	NA	HPRC,HGSVC,1KG-ONT	No	NA	NA	NA	NA	NA	NA
chr11:11247185	chr11-11247185-allele139329-4720	INS	4719	NA	0.018154311649016642,0.002881844380403458,0.0,0.0,0.0	0.0289991	NA	NA	NA	NA	NA	NA	NA	NA	open_chromatin_region	No	NA	HPRC,HGSVC,1KG-ONT	No	NA	NA	NA	NA	NA	NA
chr11:11247187	chr11-11247187-allele139337-4498	INS	4497	NA	0.0,0.001440922190201729,0.0,0.0,0.0	NA	NA	NA	NA	NA	NA	NA	NA	NA	open_chromatin_region	No	NA	HPRC,HGSVC,1KG-ONT	No	NA	NA	NA	NA	NA	NA
chr11:11247187	chr11-11247187-allele139354-5358	INS	5357	NA	0.02042360060514372,0.012968299711815562,0.0,0.011928429423459244,0.010224948875255624	0.00574068	NA	NA	NA	NA	NA	NA	NA	NA	open_chromatin_region	No	NA	HPRC,HGSVC,1KG-ONT	No	NA	NA	NA	NA	NA	NA
chr11:11247187	chr11-11247187-allele139346-826	INS	825	NA	0.0007564296520423601,0.0,0.0,0.0,0.0	0.000918741	NA	NA	NA	NA	NA	NA	NA	NA	open_chromatin_region	No	NA	HPRC,HGSVC,1KG-ONT	No	NA	NA	NA	NA	NA	NA
chr11:11247187	chr11-11247187-allele139353-4263	INS	4262	NA	0.00529500756429652,0.0,0.00496031746031746,0.0,0.0010224948875255625	0.00208217	NA	NA	NA	NA	NA	NA	NA	NA	open_chromatin_region	No	NA	HPRC,HGSVC,1KG-ONT	No	NA	NA	NA	NA	NA	NA
chr11:11247187	chr11-11247187-allele139331-5079	INS	5078	NA	0.00832072617246596,0.0,0.002976190476190476,0.004970178926441352,0.009202453987730062	0.000688679	NA	NA	NA	NA	NA	NA	NA	NA	open_chromatin_region	No	NA	HPRC,HGSVC,1KG-ONT	No	NA	NA	NA	NA	NA	NA
chr11:11247187	chr11-11247187-allele139341-3628	INS	3627	NA	0.0015128593040847202,0.001440922190201729,0.00496031746031746,0.0019880715705765406,0.007157464212678937	0.000453666	NA	NA	NA	NA	NA	NA	NA	NA	open_chromatin_region	No	NA	HPRC,HGSVC,1KG-ONT	No	NA	NA	NA	NA	NA	NA
chr11:11247187	chr11-11247187-allele139345-2816	INS	2815	NA	0.0015128593040847202,0.0,0.0,0.0,0.0	0.00234988	NA	NA	NA	NA	NA	NA	NA	NA	open_chromatin_region	No	NA	HPRC,HGSVC	No	NA	NA	NA	NA	NA	NA
chr11:11247187	chr11-11247187-allele139330-4592	INS	4591	NA	0.0030257186081694403,0.002881844380403458,0.0,0.014910536779324055,0.006134969325153374	0.000451934	NA	NA	NA	NA	NA	NA	NA	NA	open_chromatin_region	No	NA	HPRC,HGSVC,1KG-ONT	No	NA	NA	NA	NA	NA	NA
chr11:11247187	chr11-11247187-allele139350-3649	INS	3648	NA	0.018154311649016642,0.002881844380403458,0.000992063492063492,0.0,0.0	0.027076	NA	NA	NA	NA	NA	NA	NA	NA	open_chromatin_region	No	NA	HPRC,HGSVC,1KG-ONT	No	NA	NA	NA	NA	NA	NA
chr11:11247187	chr11-11247187-allele139334-5047	INS	5046	NA	0.01059001512859304,0.020172910662824207,0.001984126984126984,0.0009940357852882703,0.0010224948875255625	0.00198719	NA	NA	NA	NA	NA	NA	NA	NA	open_chromatin_region	No	NA	HPRC,HGSVC,1KG-ONT	No	NA	NA	NA	NA	NA	NA
chr11:11247187	chr11-11247187-allele139339-3947	INS	3946	NA	0.019667170953101363,0.002881844380403458,0.00496031746031746,0.0,0.0	0.0232725	NA	NA	NA	NA	NA	NA	NA	NA	open_chromatin_region	No	NA	HPRC,HGSVC,1KG-ONT	No	NA	NA	NA	NA	NA	NA
chr11:11247187	chr11-11247187-allele139347-2511	INS	2510	NA	0.0,0.008645533141210375,0.0,0.002982107355864811,0.0	0.00114796	NA	NA	NA	NA	NA	NA	NA	NA	open_chromatin_region	No	NA	HPRC,HGSVC	No	NA	NA	NA	NA	NA	NA
chr11:11247187	chr11-11247187-allele139338-3888	INS	3887	NA	0.0007564296520423601,0.001440922190201729,0.0,0.0,0.011247443762781187	0.000693256	NA	NA	NA	NA	NA	NA	NA	NA	open_chromatin_region	No	NA	HPRC,HGSVC,1KG-ONT	No	NA	NA	NA	NA	NA	NA
chr11:11247187	chr11-11247187-allele139335-7357	INS	7356	NA	0.0,0.001440922190201729,0.0,0.0019880715705765406,0.0010224948875255625	0.000224143	NA	NA	NA	NA	NA	NA	NA	NA	open_chromatin_region	No	NA	HGSVC	No	NA	NA	NA	NA	NA	NA
chr11:11247187	chr11-11247187-allele139340-2152	INS	2151	NA	0.00680786686838124,0.0,0.0,0.0,0.0	0.0123139	NA	NA	NA	NA	NA	NA	NA	NA	open_chromatin_region	No	NA	HPRC,HGSVC	No	NA	NA	NA	NA	NA	NA
chr11:11247187	chr11-11247187-allele139352-4898	INS	4897	NA	0.007564296520423601,0.0,0.0,0.0019880715705765406,0.0	0.00974363	NA	NA	NA	NA	NA	NA	NA	NA	open_chromatin_region	No	NA	HPRC,HGSVC,1KG-ONT	No	NA	NA	NA	NA	NA	NA
chr11:11247187	chr11-11247187-allele139332-4974	INS	4973	NA	0.0007564296520423601,0.011527377521613832,0.0,0.012922465208747515,0.0	0.00222936	NA	NA	NA	NA	NA	NA	NA	NA	open_chromatin_region	No	NA	HPRC,HGSVC,1KG-ONT	No	NA	NA	NA	NA	NA	NA
chr11:11247187	chr11-11247187-allele139348-2717	INS	2716	NA	0.0007564296520423601,0.0,0.0,0.0,0.0010224948875255625	NA	NA	NA	NA	NA	NA	NA	NA	NA	open_chromatin_region	No	NA	HPRC,HGSVC	No	NA	NA	NA	NA	NA	NA
chr11:11247187	chr11-11247187-allele139351-3761	INS	3760	NA	0.0030257186081694403,0.0,0.0,0.008946322067594433,0.002044989775051125	NA	NA	NA	NA	NA	NA	NA	NA	NA	open_chromatin_region	No	NA	HPRC,HGSVC,1KG-ONT	No	NA	NA	NA	NA	NA	NA
chr11:11247187	chr11-11247187-allele139343-4129	INS	4128	NA	0.0022692889561270802,0.023054755043227664,0.013888888888888888,0.0268389662027833,0.011247443762781187	0.00876794	NA	NA	NA	NA	NA	NA	NA	NA	open_chromatin_region	No	NA	HPRC,HGSVC,1KG-ONT	No	NA	NA	NA	NA	NA	NA
chr11:11247187	chr11-11247187-allele139342-3912	INS	3911	NA	0.0030257186081694403,0.056195965417867436,0.008928571428571428,0.0268389662027833,0.012269938650306749	0.0112745	NA	NA	NA	NA	NA	NA	NA	NA	open_chromatin_region	No	NA	HPRC,HGSVC,1KG-ONT	No	NA	NA	NA	NA	NA	NA
chr11:11247187	chr11-11247187-allele139336-4649	INS	4648	NA	0.006051437216338881,0.001440922190201729,0.0,0.0,0.0	0.00875367	NA	NA	NA	NA	NA	NA	NA	NA	open_chromatin_region	No	NA	HPRC,HGSVC,1KG-ONT	No	NA	NA	NA	NA	NA	NA
chr11:11247437	chr11-11247437-allele139359-4702	INS	4701	NA	0.02193645990922844,0.008645533141210375,0.006944444444444444,0.015904572564612324,0.0	0.00809866	NA	NA	NA	NA	NA	NA	NA	NA	NA	No	NA	HPRC,HGSVC,1KG-ONT	No	NA	NA	NA	NA	NA	NA
chr11:11269891	chr11-11269891-allele139668-2190	INS	2189	NA	0.00680786686838124,0.021613832853025938,0.017857142857142856,0.03180914512922465,0.024539877300613498	0.00728803	NA	NA	NA	NA	NA	NA	NA	NA	NA	No	NA	HPRC,HGSVC,1KG-ONT	No	NA	NA	NA	NA	NA	NA
chr11:11269891	chr11-11269891-allele139671-2190	INS	2189	NA	0.0,0.0,0.0,0.0,0.0010224948875255625	NA	NA	NA	NA	NA	NA	NA	NA	NA	NA	No	NA	HPRC,HGSVC,1KG-ONT	No	NA	NA	NA	NA	NA	NA
chr11:11269891	chr11-11269891-allele139670-2190	INS	2189	NA	0.0113464447806354,0.043227665706051875,0.037698412698412696,0.06560636182902585,0.09100204498977506	0.025751	NA	NA	NA	NA	NA	NA	NA	NA	NA	No	NA	HPRC,HGSVC,1KG-ONT	No	NA	NA	NA	NA	NA	NA
chr11:11269891	chr11-11269891-allele139666-2190	INS	2189	NA	0.0015128593040847202,0.01440922190201729,0.00496031746031746,0.007952286282306162,0.0	0.00173624	NA	NA	NA	NA	NA	NA	NA	NA	NA	No	NA	HPRC,HGSVC,1KG-ONT	No	NA	NA	NA	NA	NA	NA
chr11:11269891	chr11-11269891-allele139665-2190	INS	2189	NA	0.21104387291981846,0.43515850144092216,0.30257936507936506,0.3071570576540755,0.2689161554192229	0.0276602	NA	NA	NA	NA	NA	NA	NA	NA	NA	No	NA	HPRC,HGSVC,1KG-ONT	No	NA	NA	NA	NA	NA	NA
chr11:11269891	chr11-11269891-allele139667-2190	INS	2189	NA	0.0045385779122541605,0.0,0.0,0.0,0.0	0.00805514	NA	NA	NA	NA	NA	NA	NA	NA	NA	No	NA	HPRC,HGSVC,1KG-ONT	No	NA	NA	NA	NA	NA	NA
chr11:11279855	chr11-11279855-allele139864-1	DEL	4166	NA	0.0007564296520423601,0.0,0.0,0.0,0.0	0.000918741	GALNT18(1.1267e-09, 0.857)	NA	NA	NA	NA	NA	NA	NA	enhancer	No	NA	HPRC,1KG-ONT	No	NA	NA	NA	NA	NA	NA
chr11:11319041	chr11-11319041-allele140499-1	DEL	63	NA	0.16338880484114976,0.03170028818443804,0.001984126984126984,0.03876739562624255,0.03169734151329243	0.148389	GALNT18(1.1267e-09, 0.857)	NA	NA	NA	NA	NA	NA	NA	NA	No	NA	HPRC,HGSVC,1KG-ONT	No	NA	NA	NA	NA	NA	NA
chr11:11338297	chr11-11338297-allele140701-1	DEL	122	NA	0.0,0.0,0.0,0.003976143141153081,0.0	0.000224143	GALNT18(1.1267e-09, 0.857)	NA	NA	NA	NA	NA	NA	NA	NA	No	NA	No	Yes	NA	NA	NA	NA	NA	NA
chr11:11358071	chr11-11358071-allele140935-1	DEL	1409	NA	0.20726172465960666,0.1930835734870317,0.030753968253968252,0.2654075546719682,0.08793456032719836	0.0160236	GALNT18(1.1267e-09, 0.857)	NA	NA	NA	NA	NA	NA	NA	NA	No	NA	HPRC,HGSVC,1KG-ONT	Yes	NA	NA	NA	NA	NA	NA
chr11:11560121	chr11-11560121-allele141873-151	INS	150	NA	0.0226928895612708,0.001440922190201729,0.0,0.0,0.0	0.039386	GALNT18(1.1267e-09, 0.857)	NA	NA	NA	NA	NA	NA	NA	NA	No	NA	HPRC,HGSVC,1KG-ONT	Yes	NA	NA	NA	NA	NA	NA
chr11:11560150	chr11-11560150-allele141880-271	INS	270	NA	0.0045385779122541605,0.0,0.0,0.0,0.0	0.00805514	GALNT18(1.1267e-09, 0.857)	NA	NA	NA	NA	NA	NA	NA	NA	No	NA	HPRC,HGSVC,1KG-ONT	Yes	NA	NA	NA	NA	NA	NA
chr11:11560150	chr11-11560150-allele141893-301	INS	300	NA	0.0015128593040847202,0.0,0.0,0.0,0.0	0.00234988	GALNT18(1.1267e-09, 0.857)	NA	NA	NA	NA	NA	NA	NA	NA	No	NA	HPRC,HGSVC,1KG-ONT	Yes	NA	NA	NA	NA	NA	NA
chr11:11560150	chr11-11560150-allele141876-271	INS	270	NA	0.6248108925869894,0.5922190201729106,0.6458333333333334,0.5944333996023857,0.6768916155419223	NA	GALNT18(1.1267e-09, 0.857)	NA	NA	NA	NA	NA	NA	NA	NA	No	NA	HPRC,HGSVC,1KG-ONT	Yes	NA	NA	NA	NA	NA	NA
chr11:11560150	chr11-11560150-allele141892-301	INS	300	NA	0.1059001512859304,0.0994236311239193,0.24503968253968253,0.12226640159045726,0.15848670756646216	0.0116022	GALNT18(1.1267e-09, 0.857)	NA	NA	NA	NA	NA	NA	NA	NA	No	NA	HPRC,HGSVC,1KG-ONT	Yes	NA	NA	NA	NA	NA	NA
chr11:11560150	chr11-11560150-allele141884-271	INS	270	NA	0.00832072617246596,0.0,0.0,0.0,0.0010224948875255625	0.0129393	GALNT18(1.1267e-09, 0.857)	NA	NA	NA	NA	NA	NA	NA	NA	No	NA	HPRC,HGSVC,1KG-ONT	Yes	NA	NA	NA	NA	NA	NA
chr11:11560150	chr11-11560150-allele141877-301	INS	300	NA	0.22465960665658094,0.3025936599423631,0.07837301587301587,0.2773359840954274,0.14826175869120656	0.00248863	GALNT18(1.1267e-09, 0.857)	NA	NA	NA	NA	NA	NA	NA	NA	No	NA	HPRC,HGSVC,1KG-ONT	Yes	NA	NA	NA	NA	NA	NA
chr11:11650374	chr11-11650374-allele142455-352	INS	351	NA	0.015128593040847202,0.001440922190201729,0.0,0.0,0.0	0.0255203	NA	NA	NA	NA	NA	NA	NA	NA	NA	No	NA	HGSVC,1KG-ONT	Yes	NA	NA	NA	NA	NA	NA
chr11:11650374	chr11-11650374-allele142454-325	INS	324	NA	0.006051437216338881,0.001440922190201729,0.0,0.0,0.0	0.00875367	NA	NA	NA	NA	NA	NA	NA	NA	NA	No	NA	HGSVC,1KG-ONT	Yes	NA	NA	NA	NA	NA	NA
chr11:11690508	chr11-11690508-allele142776-376	INS	375	NA	0.0015128593040847202,0.010086455331412104,0.0,0.0,0.0	NA	NA	NA	NA	NA	NA	NA	NA	NA	NA	No	NA	No	Yes	NA	NA	NA	NA	NA	NA
chr11:11737324	chr11-11737324-allele143185-67	INS	66	NA	0.0030257186081694403,0.0,0.003968253968253968,0.0019880715705765406,0.0	NA	NA	NA	NA	NA	NA	NA	NA	NA	NA	No	NA	No	Yes	NA	NA	NA	NA	NA	NA
chr11:11783113	chr11-11783113-allele143626-1	DEL	107	NA	0.0037821482602118004,0.0,0.0,0.0,0.0	0.00663171	NA	NA	NA	NA	NA	NA	NA	NA	NA	No	NA	1KG-ONT	No	NA	NA	NA	NA	NA	NA
chr11:11786296	chr11-11786296-allele143680-57	INS	56	NA	0.0718608169440242,0.06484149855907781,0.35813492063492064,0.147117296222664,0.19222903885480572	0.0575402	NA	NA	NA	NA	NA	NA	NA	NA	NA	No	NA	HPRC,HGSVC,1KG-ONT	Yes	NA	NA	NA	NA	NA	NA
chr11:11786296	chr11-11786296-allele143679-55	INS	54	NA	0.019667170953101363,0.005763688760806916,0.0,0.0,0.0	0.028001	NA	NA	NA	NA	NA	NA	NA	NA	NA	No	NA	HPRC,HGSVC,1KG-ONT	Yes	NA	NA	NA	NA	NA	NA
chr11:11786296	chr11-11786296-allele143676-52	INS	51	NA	0.012859304084720122,0.005763688760806916,0.011904761904761904,0.0019880715705765406,0.003067484662576687	0.00286406	NA	NA	NA	NA	NA	NA	NA	NA	NA	No	NA	HPRC,HGSVC,1KG-ONT	Yes	NA	NA	NA	NA	NA	NA
chr11:11786296	chr11-11786296-allele143677-56	INS	55	NA	0.00832072617246596,0.002881844380403458,0.0,0.0,0.0	0.0110972	NA	NA	NA	NA	NA	NA	NA	NA	NA	No	NA	HPRC,HGSVC,1KG-ONT	Yes	NA	NA	NA	NA	NA	NA
chr11:11786296	chr11-11786296-allele143673-56	INS	55	NA	0.28819969742813917,0.037463976945244955,0.03869047619047619,0.032803180914512925,0.06032719836400818	0.263468	NA	NA	NA	NA	NA	NA	NA	NA	NA	No	NA	HPRC,HGSVC,1KG-ONT	Yes	NA	NA	NA	NA	NA	NA
chr11:11786296	chr11-11786296-allele143674-59	INS	58	NA	0.009833585476550681,0.002881844380403458,0.030753968253968252,0.005964214711729622,0.002044989775051125	NA	NA	NA	NA	NA	NA	NA	NA	NA	NA	No	NA	HPRC,HGSVC,1KG-ONT	Yes	NA	NA	NA	NA	NA	NA
chr11:11786296	chr11-11786296-allele143672-53	INS	52	NA	0.012102874432677761,0.08501440922190202,0.07043650793650794,0.1550695825049702,0.08895705521472393	0.0530988	NA	NA	NA	NA	NA	NA	NA	NA	NA	No	NA	HPRC,HGSVC,1KG-ONT	Yes	NA	NA	NA	NA	NA	NA
chr11:11786296	chr11-11786296-allele143678-54	INS	53	NA	0.0007564296520423601,0.01729106628242075,0.0,0.02385685884691849,0.007157464212678937	0.00627694	NA	NA	NA	NA	NA	NA	NA	NA	NA	No	NA	HPRC,HGSVC,1KG-ONT	Yes	NA	NA	NA	NA	NA	NA
chr11:11786296	chr11-11786296-allele143681-58	INS	57	NA	0.00529500756429652,0.0,0.027777777777777776,0.0009940357852882703,0.0	NA	NA	NA	NA	NA	NA	NA	NA	NA	NA	No	NA	HPRC,HGSVC,1KG-ONT	Yes	NA	NA	NA	NA	NA	NA
chr11:11801440	chr11-11801440-allele143811-1	DEL	1636	NA	0.05370650529500756,0.08789625360230548,0.44841269841269843,0.16401590457256462,0.2280163599182004	0.10806	NA	NA	NA	NA	NA	NA	NA	NA	NA	No	NA	HPRC,HGSVC,1KG-ONT	Yes	NA	NA	NA	NA	NA	NA
chr11:11854051	chr11-11854051-allele144410-1	DEL	960	0.861422	0.01361573373676248,0.0893371757925072,0.16071428571428573,0.17992047713717693,0.10224948875255624	0.0770535	USP47(1.0, 0.318)	NA	NA	NA	NA	NA	NA	NA	NA	No	NA	HPRC,HGSVC,1KG-ONT	Yes	NA	Red cell distribution width(USP47, rs72857612, 4E-8, 0.8802473013432317)	Acidosis(11.11%, 3.82%, 3.15, [1.32;7.48], 0.015447),Anxiety disorder(30.16%, 17.83%, 1.99, [1.13;3.51], 0.027534),Atelectasis(12.70%, 5.48%, 2.51, [1.13;5.6], 0.046162),Atherosclerosis of coronary artery without angina pectoris(15.87%, 6.50%, 2.72, [1.31;5.65], 0.01079),Benign neoplasm of soft tissue(7.94%, 2.93%, 2.86, [1.05;7.79], 0.049914),Cellulitis and abscess of lower leg(7.94%, 1.78%, 4.75, [1.65;13.64], 0.009949),Cellulitis and abscess of trunk(6.35%, 0.76%, 8.8, [2.42;32.06], 0.004145),Cellulitis of toe(6.35%, 1.66%, 4.03, [1.27;12.73], 0.0316),Chronic kidney disease due to hypertension(11.11%, 4.71%, 2.53, [1.08;5.93], 0.037877),Cystitis(6.35%, 1.66%, 4.03, [1.27;12.73], 0.0316),Deficiency of macronutrients(6.35%, 1.27%, 5.25, [1.6;17.26], 0.015742),Eruption(28.57%, 17.58%, 1.88, [1.05;3.34], 0.041097),Gallstone(11.11%, 2.93%, 4.14, [1.7;10.07], 0.004643),Hypo-osmolality and or hyponatremia(11.11%, 2.80%, 4.34, [1.78;10.59], 0.003779),IgE-mediated allergic asthma(7.94%, 2.42%, 3.48, [1.25;9.64], 0.027197),Infective pneumonia(9.52%, 3.95%, 2.56, [1.03;6.39], 0.049458),Low blood pressure(7.94%, 2.80%, 2.99, [1.09;8.19], 0.043433),Mammographic calcification of breast(9.52%, 2.42%, 4.24, [1.63;11.04], 0.007647),Melanocytic nevus(9.52%, 3.57%, 2.85, [1.13;7.16], 0.034126),Moderate protein-calorie malnutrition (weight for age 60-74 percent of standard)(6.35%, 1.15%, 5.85, [1.75;19.55], 0.0119),Neoplasm of uncertain behavior of skin(9.52%, 3.69%, 2.74, [1.09;6.88], 0.038835),Neurosis(7.94%, 1.40%, 6.07, [2.04;18.05], 0.004453),Paroxysmal atrial fibrillation(7.94%, 2.17%, 3.9, [1.39;10.93], 0.018922),Pneumonia(14.29%, 5.35%, 2.95, [1.36;6.38], 0.009634),Polyneuropathy due to type 2 diabetes mellitus(9.52%, 2.93%, 3.49, [1.37;8.91], 0.016187),Premature beats(6.35%, 0.89%, 7.54, [2.15;26.48], 0.006153),Primary cardiomyopathy(6.35%, 1.27%, 5.25, [1.6;17.26], 0.015742),Primary malignant neoplasm(6.35%, 0.89%, 7.54, [2.15;26.48], 0.006153),Primary open angle glaucoma(7.94%, 1.78%, 4.75, [1.65;13.64], 0.009949),Pulmonary hypertension(6.35%, 1.91%, 3.48, [1.12;10.82], 0.045997),Schizophrenia(4.76%, 0.89%, 5.56, [1.4;22.04], 0.03219),Steatosis of liver(11.11%, 4.71%, 2.53, [1.08;5.93], 0.037877),Vitamin deficiency(6.35%, 1.15%, 5.85, [1.75;19.55], 0.0119),Vulval and/or perineal noninflammatory disorders(9.52%, 2.10%, 4.91, [1.51;15.96], 0.018873)	NA	NA	NA
chr11:11916933	chr11-11916933-allele144862-1	DEL	86	NA	0.09833585476550681,0.010086455331412104,0.0,0.0,0.0	0.157495	USP47(1.0, 0.318)	NA	NA	NA	NA	NA	NA	NA	enhancer	No	NA	HPRC,HGSVC,1KG-ONT	Yes	NA	NA	NA	NA	NA	NA
chr11:11926961	chr11-11926961-allele144955-2773	INS	2772	0.958825	0.03479576399394856,0.2622478386167147,0.14583333333333334,0.2982107355864811,0.22597137014314927	0.120393	USP47(1.0, 0.318)	NA	NA	NA	NA	NA	NA	NA	NA	No	NA	HPRC,HGSVC,1KG-ONT	No	NA	Height(USP47, rs12225231, 4E-21, 0.8484479541586466)	Anemia in chronic kidney disease(7.08%, 1.77%, 4.23, [1.71;10.45], 0.003533),Anorectal disorder(6.19%, 2.18%, 2.97, [1.19;7.38], 0.024343),Benign hypertensive renal disease with renal failure(6.19%, 1.36%, 4.79, [1.78;12.85], 0.003848),Cardiomyopathy(5.31%, 1.90%, 2.89, [1.09;7.68], 0.03919),Cataract(10.62%, 4.22%, 2.7, [1.34;5.42], 0.008987),Cellulitis and abscess of lower leg(6.19%, 1.63%, 3.98, [1.53;10.33], 0.007916),Cervical spondylosis without myelopathy(0.88%, 7.89%, 0.1, [0.01;0.76], 0.002575),Chronic kidney disease stage 4(6.19%, 1.36%, 4.79, [1.78;12.85], 0.003848),Chronic systolic heart failure(5.31%, 1.63%, 3.38, [1.24;9.19], 0.023498),Degeneration of cervical intervertebral disc(0.88%, 5.44%, 0.16, [0.02;1.14], 0.0324),End-stage renal disease(5.31%, 1.50%, 3.69, [1.34;10.19], 0.017536),Enthesopathy of lower limb(4.42%, 1.09%, 4.21, [1.35;13.1], 0.020451),Genitourinary tract hemorrhage(15.04%, 8.44%, 1.92, [1.08;3.43], 0.035218),Hair follicle disorder(9.73%, 4.22%, 2.45, [1.19;5.02], 0.01862),Hammer toe(5.31%, 2.04%, 2.69, [1.02;7.09], 0.049059),Hypertensive heart and renal disease with (congestive) heart failure(5.31%, 0.95%, 5.83, [1.92;17.68], 0.003828),Intervertebral disc disorder with myelopathy(4.42%, 0.82%, 5.63, [1.69;18.75], 0.009163),Meibomian gland dysfunction(3.54%, 0.82%, 4.46, [1.24;16.05], 0.033081),Meibomian gland dysfunction of right eye(3.54%, 0.95%, 3.82, [1.1;13.25], 0.046748),Melena(7.08%, 2.72%, 2.72, [1.17;6.34], 0.023938),Myopia(15.93%, 9.66%, 1.77, [1.01;3.1], 0.048443),Non-neoplastic nevus(4.42%, 1.09%, 4.21, [1.35;13.1], 0.020451),Orthostatic hypotension(6.19%, 1.50%, 4.35, [1.65;11.46], 0.00561),Panic disorder without agoraphobia(7.08%, 2.86%, 2.59, [1.12;6.0], 0.044111),Pyogenic infection of skin and subcutaneous tissues caused by bacterium(4.42%, 1.50%, 3.05, [1.04;8.94], 0.049921),Tinea pedis(7.96%, 3.40%, 2.46, [1.12;5.41], 0.034609),Urinary tract infectious disease(28.32%, 19.32%, 1.65, [1.05;2.58], 0.033139),Vitreous degeneration(5.31%, 2.04%, 2.69, [1.02;7.09], 0.049059)	NA	NA	NA
chr11:11945640	chr11-11945640-allele145057-323	INS	322	NA	0.018910741301059002,0.002881844380403458,0.0,0.0,0.0	0.0303794	USP47(1.0, 0.318)	NA	NA	NA	NA	NA	NA	NA	NA	No	NA	HPRC,HGSVC	Yes	NA	NA	NA	NA	NA	NA
chr11:12033000	chr11-12033000-allele145809-2647	INS	2646	NA	0.0030257186081694403,0.001440922190201729,0.0,0.0,0.0	0.00328379	NA	NA	NA	NA	NA	NA	NA	NA	NA	No	NA	No	No	NA	NA	NA	NA	NA	NA
chr11:12130997	chr11-12130997-allele146759-1	DEL	324	NA	0.2874432677760968,0.6412103746397695,0.560515873015873,0.6401590457256461,0.7096114519427403	0.213709	MICAL2(7.7257e-13, 0.715)	NA	NA	NA	NA	NA	NA	NA	NA	No	NA	HPRC,HGSVC,1KG-ONT	Yes	NA	NA	NA	NA	NA	NA
chr11:12185113	chr11-12185113-allele147360-100	INS	99	NA	0.012859304084720122,0.002881844380403458,0.0,0.0019880715705765406,0.0	0.0159342	MICAL2(7.7257e-13, 0.715)	NA	NA	NA	NA	NA	NA	NA	NA	No	NA	HPRC,HGSVC,1KG-ONT	Yes	NA	NA	NA	NA	NA	NA
chr11:12185113	chr11-12185113-allele147361-80	INS	79	NA	0.0022692889561270802,0.0,0.0,0.0,0.0010224948875255625	0.0019853	MICAL2(7.7257e-13, 0.715)	NA	NA	NA	NA	NA	NA	NA	NA	No	NA	HPRC,HGSVC,1KG-ONT	Yes	NA	NA	NA	NA	NA	NA
chr11:12185118	chr11-12185118-allele147364-110	INS	109	NA	0.0022692889561270802,0.0,0.0,0.0,0.0	0.00377908	MICAL2(7.7257e-13, 0.715)	NA	NA	NA	NA	NA	NA	NA	NA	No	NA	HPRC,HGSVC,1KG-ONT	Yes	NA	NA	NA	NA	NA	NA
chr11:12185119	chr11-12185119-allele147365-101	INS	100	NA	0.0340393343419062,0.004322766570605188,0.00496031746031746,0.0019880715705765406,0.0	0.043487	MICAL2(7.7257e-13, 0.715)	NA	NA	NA	NA	NA	NA	NA	NA	No	NA	HPRC,HGSVC,1KG-ONT	Yes	NA	NA	NA	NA	NA	NA
chr11:12185124	chr11-12185124-allele147366-101	INS	100	NA	0.2692889561270802,0.6282420749279539,0.6001984126984127,0.6421471172962226,0.7096114519427403	0.243141	MICAL2(7.7257e-13, 0.715)	NA	NA	NA	NA	NA	NA	NA	NA	No	NA	HPRC,HGSVC,1KG-ONT	Yes	NA	NA	NA	NA	NA	NA
chr11:12185126	chr11-12185126-allele147367-106	INS	105	NA	0.28895612708018154,0.1340057636887608,0.25892857142857145,0.11630218687872763,0.25971370143149286	0.0238306	MICAL2(7.7257e-13, 0.715)	NA	NA	NA	NA	NA	NA	NA	NA	No	NA	HPRC,HGSVC,1KG-ONT	Yes	NA	NA	NA	NA	NA	NA
chr11:12185126	chr11-12185126-allele147382-92	INS	91	NA	0.0,0.0,0.0,0.0,0.0010224948875255625	NA	MICAL2(7.7257e-13, 0.715)	NA	NA	NA	NA	NA	NA	NA	NA	No	NA	HPRC,HGSVC,1KG-ONT	Yes	NA	NA	NA	NA	NA	NA
chr11:12185126	chr11-12185126-allele147392-98	INS	97	NA	0.018154311649016642,0.0,0.0,0.0,0.0	0.0333109	MICAL2(7.7257e-13, 0.715)	NA	NA	NA	NA	NA	NA	NA	NA	No	NA	HPRC,HGSVC,1KG-ONT	Yes	NA	NA	NA	NA	NA	NA
chr11:12185126	chr11-12185126-allele147368-93	INS	92	NA	0.09152798789712557,0.3270893371757925,0.05853174603174603,0.20874751491053678,0.16359918200409	0.0274827	MICAL2(7.7257e-13, 0.715)	NA	NA	NA	NA	NA	NA	NA	NA	No	NA	HPRC,HGSVC,1KG-ONT	Yes	NA	NA	NA	NA	NA	NA
chr11:12185126	chr11-12185126-allele147369-85	INS	84	NA	0.00680786686838124,0.0,0.0,0.0019880715705765406,0.0	0.00840062	MICAL2(7.7257e-13, 0.715)	NA	NA	NA	NA	NA	NA	NA	NA	No	NA	HPRC,HGSVC,1KG-ONT	Yes	NA	NA	NA	NA	NA	NA
chr11:12185126	chr11-12185126-allele147386-101	INS	100	NA	0.024205748865355523,0.002881844380403458,0.040674603174603176,0.0019880715705765406,0.006134969325153374	0.00276393	MICAL2(7.7257e-13, 0.715)	NA	NA	NA	NA	NA	NA	NA	NA	No	NA	HPRC,HGSVC,1KG-ONT	Yes	NA	NA	NA	NA	NA	NA
chr11:12185126	chr11-12185126-allele147374-70	INS	69	NA	0.0037821482602118004,0.0,0.0,0.0,0.0	0.00663171	MICAL2(7.7257e-13, 0.715)	NA	NA	NA	NA	NA	NA	NA	NA	No	NA	HPRC,HGSVC	Yes	NA	NA	NA	NA	NA	NA
chr11:12185126	chr11-12185126-allele147372-114	INS	113	NA	0.0007564296520423601,0.0,0.002976190476190476,0.0,0.0	NA	MICAL2(7.7257e-13, 0.715)	NA	NA	NA	NA	NA	NA	NA	NA	No	NA	HPRC,HGSVC,1KG-ONT	Yes	NA	NA	NA	NA	NA	NA
chr11:12185126	chr11-12185126-allele147380-105	INS	104	NA	0.0007564296520423601,0.0,0.0,0.0,0.0	0.000918741	MICAL2(7.7257e-13, 0.715)	NA	NA	NA	NA	NA	NA	NA	NA	No	NA	HPRC,HGSVC,1KG-ONT	Yes	NA	NA	NA	NA	NA	NA
chr11:12185126	chr11-12185126-allele147383-92	INS	91	NA	0.0,0.0,0.002976190476190476,0.005964214711729622,0.003067484662576687	0.00170264	MICAL2(7.7257e-13, 0.715)	NA	NA	NA	NA	NA	NA	NA	NA	No	NA	HPRC,HGSVC,1KG-ONT	Yes	NA	NA	NA	NA	NA	NA
chr11:12185126	chr11-12185126-allele147390-89	INS	88	NA	0.06278366111951589,0.005763688760806916,0.0,0.0,0.0	0.103963	MICAL2(7.7257e-13, 0.715)	NA	NA	NA	NA	NA	NA	NA	NA	No	NA	HPRC,HGSVC,1KG-ONT	Yes	NA	NA	NA	NA	NA	NA
chr11:12185126	chr11-12185126-allele147397-102	INS	101	NA	0.0045385779122541605,0.001440922190201729,0.0,0.0,0.0	0.00598883	MICAL2(7.7257e-13, 0.715)	NA	NA	NA	NA	NA	NA	NA	NA	No	NA	HPRC,HGSVC,1KG-ONT	Yes	NA	NA	NA	NA	NA	NA
chr11:12185126	chr11-12185126-allele147394-90	INS	89	NA	0.0007564296520423601,0.0,0.0,0.0,0.0	0.000918741	MICAL2(7.7257e-13, 0.715)	NA	NA	NA	NA	NA	NA	NA	NA	No	NA	HPRC,HGSVC,1KG-ONT	Yes	NA	NA	NA	NA	NA	NA
chr11:12185126	chr11-12185126-allele147387-102	INS	101	NA	0.11649016641452345,0.21469740634005763,0.0882936507936508,0.3220675944333996,0.24846625766871167	0.0323193	MICAL2(7.7257e-13, 0.715)	NA	NA	NA	NA	NA	NA	NA	NA	No	NA	HPRC,HGSVC,1KG-ONT	Yes	NA	NA	NA	NA	NA	NA
chr11:12185126	chr11-12185126-allele147398-89	INS	88	NA	0.0015128593040847202,0.0,0.0,0.0,0.0	0.00234988	MICAL2(7.7257e-13, 0.715)	NA	NA	NA	NA	NA	NA	NA	NA	No	NA	HPRC,HGSVC,1KG-ONT	Yes	NA	NA	NA	NA	NA	NA
chr11:12185126	chr11-12185126-allele147399-85	INS	84	NA	0.0,0.0,0.0,0.011928429423459244,0.0	0.00153107	MICAL2(7.7257e-13, 0.715)	NA	NA	NA	NA	NA	NA	NA	NA	No	NA	HPRC,HGSVC,1KG-ONT	Yes	NA	NA	NA	NA	NA	NA
chr11:12185126	chr11-12185126-allele147373-103	INS	102	NA	0.014372163388804841,0.04610951008645533,0.017857142857142856,0.03180914512922465,0.03169734151329243	0.00460629	MICAL2(7.7257e-13, 0.715)	NA	NA	NA	NA	NA	NA	NA	NA	No	NA	HPRC,HGSVC,1KG-ONT	Yes	NA	NA	NA	NA	NA	NA
chr11:12185126	chr11-12185126-allele147370-97	INS	96	NA	0.1422087745839637,0.05475504322766571,0.000992063492063492,0.06461232604373758,0.02147239263803681	0.0938357	MICAL2(7.7257e-13, 0.715)	NA	NA	NA	NA	NA	NA	NA	NA	No	NA	HPRC,HGSVC,1KG-ONT	Yes	NA	NA	NA	NA	NA	NA
chr11:12185126	chr11-12185126-allele147395-101	INS	100	NA	0.036308623298033284,0.004322766570605188,0.0,0.0,0.0	0.0597145	MICAL2(7.7257e-13, 0.715)	NA	NA	NA	NA	NA	NA	NA	NA	No	NA	HPRC,HGSVC,1KG-ONT	Yes	NA	NA	NA	NA	NA	NA
chr11:12185126	chr11-12185126-allele147396-106	INS	105	NA	0.040090771558245086,0.011527377521613832,0.2628968253968254,0.0,0.03169734151329243	0.012856	MICAL2(7.7257e-13, 0.715)	NA	NA	NA	NA	NA	NA	NA	NA	No	NA	HPRC,HGSVC,1KG-ONT	Yes	NA	NA	NA	NA	NA	NA
chr11:12185126	chr11-12185126-allele147378-97	INS	96	NA	0.0045385779122541605,0.0,0.0,0.0,0.0	0.00805514	MICAL2(7.7257e-13, 0.715)	NA	NA	NA	NA	NA	NA	NA	NA	No	NA	HPRC,HGSVC,1KG-ONT	Yes	NA	NA	NA	NA	NA	NA
chr11:12185126	chr11-12185126-allele147393-93	INS	92	NA	0.0022692889561270802,0.0,0.0,0.0,0.0	0.00377908	MICAL2(7.7257e-13, 0.715)	NA	NA	NA	NA	NA	NA	NA	NA	No	NA	HPRC,HGSVC,1KG-ONT	Yes	NA	NA	NA	NA	NA	NA
chr11:12185126	chr11-12185126-allele147371-112	INS	111	NA	0.0,0.008645533141210375,0.0,0.0,0.003067484662576687	0.0010336	MICAL2(7.7257e-13, 0.715)	NA	NA	NA	NA	NA	NA	NA	NA	No	NA	HPRC,HGSVC,1KG-ONT	Yes	NA	NA	NA	NA	NA	NA
chr11:12185126	chr11-12185126-allele147375-103	INS	102	NA	0.0030257186081694403,0.0,0.05555555555555555,0.0,0.018404907975460124	0.0087676	MICAL2(7.7257e-13, 0.715)	NA	NA	NA	NA	NA	NA	NA	NA	No	NA	HPRC,HGSVC,1KG-ONT	Yes	NA	NA	NA	NA	NA	NA
chr11:12185130	chr11-12185130-allele147400-103	INS	102	NA	0.0007564296520423601,0.007204610951008645,0.003968253968253968,0.061630218687872766,0.0541922290388548	0.0213114	MICAL2(7.7257e-13, 0.715)	NA	NA	NA	NA	NA	NA	NA	NA	No	NA	HPRC,HGSVC,1KG-ONT	Yes	NA	NA	NA	NA	NA	NA
chr11:12185134	chr11-12185134-allele147401-116	INS	115	NA	0.00529500756429652,0.25360230547550433,0.46726190476190477,0.3210735586481113,0.27505112474437626	0.247888	MICAL2(7.7257e-13, 0.715)	NA	NA	NA	NA	NA	NA	NA	NA	No	NA	HPRC,HGSVC,1KG-ONT	Yes	NA	NA	NA	NA	NA	NA
chr11:12200993	chr11-12200993-allele147597-60	INS	59	NA	0.0015128593040847202,0.0,0.0,0.0,0.0	0.00234988	MICAL2(7.7257e-13, 0.715)	NA	NA	NA	NA	NA	NA	NA	NA	No	NA	No	Yes	NA	NA	NA	NA	NA	NA
chr11:12327583	chr11-12327583-allele148125-1	DEL	247	NA	0.0015128593040847202,0.0,0.0,0.0,0.0	0.00234988	MICAL2(7.7257e-13, 0.715)	NA	NA	NA	NA	NA	NA	NA	NA	No	NA	HGSVC,1KG-ONT	No	NA	NA	NA	NA	NA	NA
chr11:12330798	chr11-12330798-allele148163-83	INS	82	NA	0.0030257186081694403,0.0,0.0,0.0,0.0	0.00520636	MICAL2(7.7257e-13, 0.715)	NA	NA	NA	NA	NA	NA	NA	NA	No	NA	HPRC,HGSVC,1KG-ONT	Yes	NA	NA	NA	NA	NA	NA
chr11:12330798	chr11-12330798-allele148160-61	INS	60	NA	0.01664145234493192,0.001440922190201729,0.0,0.0009940357852882703,0.0	0.0262368	MICAL2(7.7257e-13, 0.715)	NA	NA	NA	NA	NA	NA	NA	NA	No	NA	HPRC,HGSVC,1KG-ONT	Yes	NA	NA	NA	NA	NA	NA
chr11:12330798	chr11-12330798-allele148165-98	INS	97	NA	0.0007564296520423601,0.0,0.0,0.0,0.0	0.000918741	MICAL2(7.7257e-13, 0.715)	NA	NA	NA	NA	NA	NA	NA	NA	No	NA	HPRC,HGSVC	Yes	NA	NA	NA	NA	NA	NA
chr11:12330798	chr11-12330798-allele148164-89	INS	88	NA	0.01739788199697428,0.001440922190201729,0.0,0.0,0.0	0.0296959	MICAL2(7.7257e-13, 0.715)	NA	NA	NA	NA	NA	NA	NA	NA	No	NA	HPRC,HGSVC	Yes	NA	NA	NA	NA	NA	NA
chr11:12330798	chr11-12330798-allele148162-77	INS	76	NA	0.0030257186081694403,0.001440922190201729,0.0,0.0,0.0	0.00328379	MICAL2(7.7257e-13, 0.715)	NA	NA	NA	NA	NA	NA	NA	NA	No	NA	HPRC,HGSVC,1KG-ONT	Yes	NA	NA	NA	NA	NA	NA
chr11:12330798	chr11-12330798-allele148161-73	INS	72	NA	0.0037821482602118004,0.0,0.0,0.0,0.0	0.00663171	MICAL2(7.7257e-13, 0.715)	NA	NA	NA	NA	NA	NA	NA	NA	No	NA	HPRC,HGSVC,1KG-ONT	Yes	NA	NA	NA	NA	NA	NA
chr11:12380178	chr11-12380178-allele148828-1	DEL	624	NA	0.1059001512859304,0.021613832853025938,0.0,0.016898608349900597,0.026584867075664622	0.100031	PARVA(0.18884, 0.679)	NA	NA	NA	NA	NA	NA	NA	NA	No	NA	HPRC,HGSVC,1KG-ONT	Yes	NA	NA	NA	NA	NA	NA
chr11:12474730	chr11-12474730-allele149715-1	DEL	61	NA	0.018910741301059002,0.004322766570605188,0.0,0.0,0.0	0.0284435	PARVA(0.18884, 0.679)	NA	NA	NA	NA	NA	NA	NA	NA	No	NA	1KG-ONT	Yes	NA	NA	NA	NA	NA	NA
chr11:12606510	chr11-12606510-allele150945-57	INS	56	NA	0.0007564296520423601,0.0,0.0,0.0,0.0	0.000918741	NA	NA	NA	NA	NA	NA	NA	NA	NA	No	ID=chr11_12606499_12606531;MOTIFS=TA;STRUC=(TA)n	HPRC,HGSVC,1KG-ONT	No	NA	NA	NA	NA	NA	NA
chr11:12606510	chr11-12606510-allele150940-61	INS	60	NA	0.0030257186081694403,0.0,0.0,0.0,0.0	0.00520636	NA	NA	NA	NA	NA	NA	NA	NA	NA	No	ID=chr11_12606499_12606531;MOTIFS=TA;STRUC=(TA)n	HPRC,HGSVC,1KG-ONT	No	NA	NA	NA	NA	NA	NA
chr11:12606510	chr11-12606510-allele150936-63	INS	62	NA	0.0037821482602118004,0.0,0.0,0.0,0.0	0.00663171	NA	NA	NA	NA	NA	NA	NA	NA	NA	No	ID=chr11_12606499_12606531;MOTIFS=TA;STRUC=(TA)n	HPRC,HGSVC,1KG-ONT	No	NA	NA	NA	NA	NA	NA
chr11:12606510	chr11-12606510-allele150942-59	INS	58	NA	0.0007564296520423601,0.0,0.0,0.0019880715705765406,0.0	NA	NA	NA	NA	NA	NA	NA	NA	NA	NA	No	ID=chr11_12606499_12606531;MOTIFS=TA;STRUC=(TA)n	HPRC,HGSVC,1KG-ONT	No	NA	NA	NA	NA	NA	NA
chr11:12606510	chr11-12606510-allele150937-67	INS	66	NA	0.0037821482602118004,0.0,0.0,0.0,0.0	0.00663171	NA	NA	NA	NA	NA	NA	NA	NA	NA	No	ID=chr11_12606499_12606531;MOTIFS=TA;STRUC=(TA)n	HPRC,HGSVC,1KG-ONT	No	NA	NA	NA	NA	NA	NA
chr11:12606510	chr11-12606510-allele150946-55	INS	54	NA	0.0007564296520423601,0.0,0.0,0.0,0.0	0.000918741	NA	NA	NA	NA	NA	NA	NA	NA	NA	No	ID=chr11_12606499_12606531;MOTIFS=TA;STRUC=(TA)n	HPRC,HGSVC,1KG-ONT	No	NA	NA	NA	NA	NA	NA
chr11:12606510	chr11-12606510-allele150938-59	INS	58	NA	0.01664145234493192,0.001440922190201729,0.0,0.0,0.0	0.0283054	NA	NA	NA	NA	NA	NA	NA	NA	NA	No	ID=chr11_12606499_12606531;MOTIFS=TA;STRUC=(TA)n	HPRC,HGSVC,1KG-ONT	No	NA	NA	NA	NA	NA	NA
chr11:12606510	chr11-12606510-allele150943-59	INS	58	NA	0.0007564296520423601,0.0,0.0,0.0,0.0	0.000918741	NA	NA	NA	NA	NA	NA	NA	NA	NA	No	ID=chr11_12606499_12606531;MOTIFS=TA;STRUC=(TA)n	HPRC,HGSVC,1KG-ONT	No	NA	NA	NA	NA	NA	NA
chr11:12606510	chr11-12606510-allele150939-53	INS	52	NA	0.0007564296520423601,0.0,0.0,0.0,0.0	0.000918741	NA	NA	NA	NA	NA	NA	NA	NA	NA	No	ID=chr11_12606499_12606531;MOTIFS=TA;STRUC=(TA)n	HPRC,HGSVC,1KG-ONT	No	NA	NA	NA	NA	NA	NA
chr11:12606512	chr11-12606512-allele150950-59	INS	58	NA	0.0022692889561270802,0.0,0.0,0.0,0.0	0.00377908	NA	NA	NA	NA	NA	NA	NA	NA	NA	No	ID=chr11_12606499_12606531;MOTIFS=TA;STRUC=(TA)n	HPRC,HGSVC,1KG-ONT	No	NA	NA	NA	NA	NA	NA
chr11:12606512	chr11-12606512-allele150947-57	INS	56	NA	0.023449319213313162,0.0,0.0,0.0,0.0	0.0430278	NA	NA	NA	NA	NA	NA	NA	NA	NA	No	ID=chr11_12606499_12606531;MOTIFS=TA;STRUC=(TA)n	HPRC,HGSVC,1KG-ONT	No	NA	NA	NA	NA	NA	NA
chr11:12606512	chr11-12606512-allele150951-55	INS	54	NA	0.0007564296520423601,0.0,0.0,0.0,0.0	0.000918741	NA	NA	NA	NA	NA	NA	NA	NA	NA	No	ID=chr11_12606499_12606531;MOTIFS=TA;STRUC=(TA)n	HPRC,HGSVC,1KG-ONT	No	NA	NA	NA	NA	NA	NA
chr11:12606512	chr11-12606512-allele150952-55	INS	54	NA	0.0015128593040847202,0.0,0.0,0.0,0.0	0.00234988	NA	NA	NA	NA	NA	NA	NA	NA	NA	No	ID=chr11_12606499_12606531;MOTIFS=TA;STRUC=(TA)n	HPRC,HGSVC,1KG-ONT	No	NA	NA	NA	NA	NA	NA
chr11:12640940	chr11-12640940-allele151380-1181	INS	1180	NA	0.0007564296520423601,0.0,0.0,0.0,0.0	0.000918741	NA	NA	NA	NA	NA	NA	NA	NA	NA	No	NA	HPRC,HGSVC,1KG-ONT	No	NA	NA	NA	NA	NA	NA
chr11:12640940	chr11-12640940-allele151383-1630	INS	1629	NA	0.0007564296520423601,0.0,0.0,0.0,0.0	0.000918741	NA	NA	NA	NA	NA	NA	NA	NA	NA	No	NA	HPRC,HGSVC	No	NA	NA	NA	NA	NA	NA
chr11:12640940	chr11-12640940-allele151382-326	INS	325	NA	0.0,0.0,0.001984126984126984,0.0,0.0	NA	NA	NA	NA	NA	NA	NA	NA	NA	NA	No	NA	HPRC,HGSVC,1KG-ONT	Yes	NA	NA	NA	NA	NA	NA
chr11:12640940	chr11-12640940-allele151385-1511	INS	1510	NA	0.0015128593040847202,0.0,0.0,0.0,0.0	0.00234988	NA	NA	NA	NA	NA	NA	NA	NA	NA	No	NA	HPRC,HGSVC,1KG-ONT	No	NA	NA	NA	NA	NA	NA
chr11:12640940	chr11-12640940-allele151386-328	INS	327	NA	0.01059001512859304,0.002881844380403458,0.000992063492063492,0.0,0.0	0.0135033	NA	NA	NA	NA	NA	NA	NA	NA	NA	No	NA	HPRC,HGSVC,1KG-ONT	Yes	NA	NA	NA	NA	NA	NA
chr11:12640956	chr11-12640956-allele151400-1329	INS	1328	NA	0.0037821482602118004,0.001440922190201729,0.0,0.0,0.0	0.00462462	NA	NA	NA	NA	NA	NA	NA	NA	NA	No	NA	HPRC,HGSVC,1KG-ONT	No	NA	NA	NA	NA	NA	NA
chr11:12640957	chr11-12640957-allele151404-304	INS	303	NA	0.0,0.001440922190201729,0.0,0.002982107355864811,0.0	0.000224143	NA	NA	NA	NA	NA	NA	NA	NA	NA	No	NA	HPRC,HGSVC,1KG-ONT	Yes	NA	NA	NA	NA	NA	NA
chr11:12640972	chr11-12640972-allele151422-752	INS	751	NA	0.0340393343419062,0.001440922190201729,0.0,0.0,0.0	0.059875	NA	NA	NA	NA	NA	NA	NA	NA	NA	No	NA	HPRC,HGSVC,1KG-ONT	No	NA	NA	NA	NA	NA	NA
chr11:12640972	chr11-12640972-allele151421-203	INS	202	NA	0.0037821482602118004,0.002881844380403458,0.0,0.0,0.0	0.00324023	NA	NA	NA	NA	NA	NA	NA	NA	NA	No	NA	HPRC,HGSVC,1KG-ONT	Yes	NA	NA	NA	NA	NA	NA
chr11:12640972	chr11-12640972-allele151425-596	INS	595	NA	0.0015128593040847202,0.0,0.0,0.0,0.0	0.00234988	NA	NA	NA	NA	NA	NA	NA	NA	NA	No	NA	HPRC,HGSVC,1KG-ONT	Yes	NA	NA	NA	NA	NA	NA
chr11:12640972	chr11-12640972-allele151426-186	INS	185	NA	0.0007564296520423601,0.0,0.0,0.0,0.0	0.000918741	NA	NA	NA	NA	NA	NA	NA	NA	NA	No	NA	HPRC,HGSVC,1KG-ONT	Yes	NA	NA	NA	NA	NA	NA
chr11:12640985	chr11-12640985-allele151431-1159	INS	1158	NA	0.0,0.0,0.006944444444444444,0.0,0.0	0.000484285	NA	NA	NA	NA	NA	NA	NA	NA	NA	No	NA	HPRC,HGSVC,1KG-ONT	No	NA	NA	NA	NA	NA	NA
chr11:12640991	chr11-12640991-allele151439-1261	INS	1260	NA	0.0007564296520423601,0.002881844380403458,0.002976190476190476,0.0,0.0010224948875255625	NA	NA	NA	NA	NA	NA	NA	NA	NA	NA	No	NA	HPRC,HGSVC,1KG-ONT	No	NA	NA	NA	NA	NA	NA
chr11:12640999	chr11-12640999-allele151450-1020	INS	1019	NA	0.0022692889561270802,0.001440922190201729,0.007936507936507936,0.0,0.0010224948875255625	NA	NA	NA	NA	NA	NA	NA	NA	NA	NA	No	NA	HPRC,HGSVC,1KG-ONT	No	NA	NA	NA	NA	NA	NA
chr11:12640999	chr11-12640999-allele151448-600	INS	599	NA	0.0,0.004322766570605188,0.000992063492063492,0.0,0.0	0.000224143	NA	NA	NA	NA	NA	NA	NA	NA	NA	No	NA	HPRC,HGSVC,1KG-ONT	Yes	NA	NA	NA	NA	NA	NA
chr11:12641000	chr11-12641000-allele151455-3602	INS	3601	NA	0.0,0.0,0.00496031746031746,0.0,0.0081799591002045	0.00188759	NA	NA	NA	NA	NA	NA	NA	NA	NA	No	NA	HPRC,HGSVC,1KG-ONT	No	NA	NA	NA	NA	NA	NA
chr11:12641001	chr11-12641001-allele151457-1814	INS	1813	NA	0.0007564296520423601,0.0,0.0,0.0,0.0	0.000918741	NA	NA	NA	NA	NA	NA	NA	NA	NA	No	NA	HPRC,HGSVC	No	NA	NA	NA	NA	NA	NA
chr11:12641002	chr11-12641002-allele151477-2060	INS	2059	NA	0.0,0.0,0.000992063492063492,0.0,0.0	NA	NA	NA	NA	NA	NA	NA	NA	NA	NA	No	NA	HPRC,HGSVC,1KG-ONT	No	NA	NA	NA	NA	NA	NA
chr11:12641002	chr11-12641002-allele151461-237	INS	236	NA	0.0022692889561270802,0.0,0.0,0.0,0.0	0.00377908	NA	NA	NA	NA	NA	NA	NA	NA	NA	No	NA	HPRC,HGSVC,1KG-ONT	Yes	NA	NA	NA	NA	NA	NA
chr11:12641002	chr11-12641002-allele151471-532	INS	531	NA	0.0037821482602118004,0.0,0.0,0.0009940357852882703,0.0	0.00462462	NA	NA	NA	NA	NA	NA	NA	NA	NA	No	NA	HPRC,HGSVC,1KG-ONT	Yes	NA	NA	NA	NA	NA	NA
chr11:12641002	chr11-12641002-allele151462-1085	INS	1084	NA	0.007564296520423601,0.0,0.0,0.003976143141153081,0.0	0.00691484	NA	NA	NA	NA	NA	NA	NA	NA	NA	No	NA	HPRC,HGSVC,1KG-ONT	No	NA	NA	NA	NA	NA	NA
chr11:12641002	chr11-12641002-allele151476-74	INS	73	NA	0.0,0.0,0.000992063492063492,0.0,0.002044989775051125	NA	NA	NA	NA	NA	NA	NA	NA	NA	NA	No	NA	HPRC,HGSVC	Yes	NA	NA	NA	NA	NA	NA
chr11:12641002	chr11-12641002-allele151472-808	INS	807	NA	0.012102874432677761,0.0,0.0,0.0,0.0	0.0221846	NA	NA	NA	NA	NA	NA	NA	NA	NA	No	NA	HPRC,HGSVC,1KG-ONT	No	NA	NA	NA	NA	NA	NA
chr11:12641002	chr11-12641002-allele151470-953	INS	952	NA	0.0007564296520423601,0.0,0.0,0.0,0.0	0.000918741	NA	NA	NA	NA	NA	NA	NA	NA	NA	No	NA	HPRC,HGSVC,1KG-ONT	No	NA	NA	NA	NA	NA	NA
chr11:12641002	chr11-12641002-allele151466-1389	INS	1388	NA	0.0045385779122541605,0.0,0.0,0.0,0.0010224948875255625	0.00598883	NA	NA	NA	NA	NA	NA	NA	NA	NA	No	NA	HPRC,HGSVC,1KG-ONT	No	NA	NA	NA	NA	NA	NA
chr11:12641002	chr11-12641002-allele151465-1493	INS	1492	NA	0.0264750378214826,0.002881844380403458,0.0,0.002982107355864811,0.0010224948875255625	0.0366492	NA	NA	NA	NA	NA	NA	NA	NA	NA	No	NA	HPRC,HGSVC,1KG-ONT	No	NA	NA	NA	NA	NA	NA
chr11:12641002	chr11-12641002-allele151460-465	INS	464	NA	0.0007564296520423601,0.0,0.0,0.0,0.0	0.000918741	NA	NA	NA	NA	NA	NA	NA	NA	NA	No	NA	HPRC,HGSVC,1KG-ONT	Yes	NA	NA	NA	NA	NA	NA
chr11:12641002	chr11-12641002-allele151469-2949	INS	2948	NA	0.0,0.001440922190201729,0.00496031746031746,0.0,0.0	0.000593574	NA	NA	NA	NA	NA	NA	NA	NA	NA	No	NA	HPRC,HGSVC,1KG-ONT	No	NA	NA	NA	NA	NA	NA
chr11:12641002	chr11-12641002-allele151467-1091	INS	1090	NA	0.0015128593040847202,0.0,0.0,0.0,0.0	0.00234988	NA	NA	NA	NA	NA	NA	NA	NA	NA	No	NA	HPRC,HGSVC,1KG-ONT	No	NA	NA	NA	NA	NA	NA
chr11:12641002	chr11-12641002-allele151474-1924	INS	1923	NA	0.0,0.001440922190201729,0.005952380952380952,0.003976143141153081,0.002044989775051125	0.00180841	NA	NA	NA	NA	NA	NA	NA	NA	NA	No	NA	HPRC,HGSVC,1KG-ONT	No	NA	NA	NA	NA	NA	NA
chr11:12641003	chr11-12641003-allele151481-1096	INS	1095	NA	0.0045385779122541605,0.0,0.0,0.0,0.0	0.00805514	NA	NA	NA	NA	NA	NA	NA	NA	NA	No	NA	HPRC,HGSVC,1KG-ONT	No	NA	NA	NA	NA	NA	NA
chr11:12641005	chr11-12641005-allele151482-4505	INS	4504	NA	0.0007564296520423601,0.007204610951008645,0.012896825396825396,0.0019880715705765406,0.0	0.00204759	NA	NA	NA	NA	NA	NA	NA	NA	NA	No	NA	HPRC,HGSVC,1KG-ONT	No	NA	NA	NA	NA	NA	NA
chr11:12641010	chr11-12641010-allele151485-672	INS	671	NA	0.0,0.0,0.0,0.0009940357852882703,0.0	NA	NA	NA	NA	NA	NA	NA	NA	NA	NA	No	NA	HPRC,HGSVC,1KG-ONT	Yes	NA	NA	NA	NA	NA	NA
chr11:12641010	chr11-12641010-allele151486-3534	INS	3533	NA	0.0,0.0,0.0,0.002982107355864811,0.0	NA	NA	NA	NA	NA	NA	NA	NA	NA	NA	No	NA	HPRC,HGSVC,1KG-ONT	No	NA	NA	NA	NA	NA	NA
chr11:12641011	chr11-12641011-allele151488-1557	INS	1556	NA	0.00680786686838124,0.001440922190201729,0.0,0.0,0.026584867075664622	NA	NA	NA	NA	NA	NA	NA	NA	NA	NA	No	NA	HPRC,HGSVC,1KG-ONT	No	NA	NA	NA	NA	NA	NA
chr11:12641013	chr11-12641013-allele151504-612	INS	611	NA	0.0015128593040847202,0.0,0.0,0.0,0.0	0.00234988	NA	NA	NA	NA	NA	NA	NA	NA	NA	No	NA	HPRC,HGSVC,1KG-ONT	Yes	NA	NA	NA	NA	NA	NA
chr11:12641013	chr11-12641013-allele151510-2584	INS	2583	NA	0.0007564296520423601,0.001440922190201729,0.0,0.002982107355864811,0.003067484662576687	NA	NA	NA	NA	NA	NA	NA	NA	NA	NA	No	NA	HPRC,HGSVC,1KG-ONT	No	NA	NA	NA	NA	NA	NA
chr11:12641013	chr11-12641013-allele151489-214	INS	213	NA	0.0022692889561270802,0.0,0.0,0.0,0.0	0.00377908	NA	NA	NA	NA	NA	NA	NA	NA	NA	No	NA	HPRC,HGSVC,1KG-ONT	Yes	NA	NA	NA	NA	NA	NA
chr11:12641013	chr11-12641013-allele151511-945	INS	944	NA	0.0015128593040847202,0.0,0.0,0.0,0.0	0.00234988	NA	NA	NA	NA	NA	NA	NA	NA	NA	No	NA	HPRC,HGSVC,1KG-ONT	No	NA	NA	NA	NA	NA	NA
chr11:12641013	chr11-12641013-allele151496-667	INS	666	NA	0.0,0.0,0.002976190476190476,0.0009940357852882703,0.0	0.000224143	NA	NA	NA	NA	NA	NA	NA	NA	NA	No	NA	HPRC,HGSVC,1KG-ONT	Yes	NA	NA	NA	NA	NA	NA
chr11:12641013	chr11-12641013-allele151490-952	INS	951	NA	0.0007564296520423601,0.0,0.0,0.0,0.0	0.000918741	NA	NA	NA	NA	NA	NA	NA	NA	NA	No	NA	HPRC,HGSVC,1KG-ONT	No	NA	NA	NA	NA	NA	NA
chr11:12641013	chr11-12641013-allele151492-3796	INS	3795	NA	0.0,0.0,0.0,0.002982107355864811,0.0010224948875255625	0.000224143	NA	NA	NA	NA	NA	NA	NA	NA	NA	No	NA	HPRC,HGSVC,1KG-ONT	No	NA	NA	NA	NA	NA	NA
chr11:12641013	chr11-12641013-allele151497-414	INS	413	NA	0.0022692889561270802,0.0,0.0,0.0,0.0	0.00377908	NA	NA	NA	NA	NA	NA	NA	NA	NA	No	NA	HPRC,HGSVC,1KG-ONT	Yes	NA	NA	NA	NA	NA	NA
chr11:12641013	chr11-12641013-allele151499-1301	INS	1300	NA	0.0007564296520423601,0.001440922190201729,0.0,0.004970178926441352,0.002044989775051125	4.4099e-05	NA	NA	NA	NA	NA	NA	NA	NA	NA	No	NA	HPRC,HGSVC,1KG-ONT	No	NA	NA	NA	NA	NA	NA
chr11:12641013	chr11-12641013-allele151498-851	INS	850	NA	0.00529500756429652,0.0,0.0,0.0,0.0	0.00947665	NA	NA	NA	NA	NA	NA	NA	NA	NA	No	NA	HPRC,HGSVC,1KG-ONT	No	NA	NA	NA	NA	NA	NA
chr11:12641013	chr11-12641013-allele151512-784	INS	783	NA	0.0,0.001440922190201729,0.0,0.0009940357852882703,0.0	NA	NA	NA	NA	NA	NA	NA	NA	NA	NA	No	NA	HPRC,HGSVC,1KG-ONT	No	NA	NA	NA	NA	NA	NA
chr11:12641013	chr11-12641013-allele151506-723	INS	722	NA	0.0007564296520423601,0.0,0.0,0.0,0.0	0.000918741	NA	NA	NA	NA	NA	NA	NA	NA	NA	No	NA	HPRC,HGSVC,1KG-ONT	Yes	NA	NA	NA	NA	NA	NA
chr11:12641013	chr11-12641013-allele151493-4001	INS	4000	NA	0.0,0.001440922190201729,0.0,0.0,0.0	NA	NA	NA	NA	NA	NA	NA	NA	NA	NA	No	NA	HPRC,HGSVC,1KG-ONT	No	NA	NA	NA	NA	NA	NA
chr11:12641013	chr11-12641013-allele151495-3202	INS	3201	NA	0.0,0.001440922190201729,0.003968253968253968,0.0009940357852882703,0.0	0.000422056	NA	NA	NA	NA	NA	NA	NA	NA	NA	No	NA	HPRC,HGSVC,1KG-ONT	No	NA	NA	NA	NA	NA	NA
chr11:12641013	chr11-12641013-allele151507-1708	INS	1707	NA	0.0007564296520423601,0.0,0.0,0.0,0.0	0.000918741	NA	NA	NA	NA	NA	NA	NA	NA	NA	No	NA	HPRC,HGSVC	No	NA	NA	NA	NA	NA	NA
chr11:12641013	chr11-12641013-allele151500-242	INS	241	NA	0.0,0.0,0.000992063492063492,0.0,0.0	NA	NA	NA	NA	NA	NA	NA	NA	NA	NA	No	NA	HPRC,HGSVC,1KG-ONT	Yes	NA	NA	NA	NA	NA	NA
chr11:12641013	chr11-12641013-allele151508-2387	INS	2386	NA	0.0015128593040847202,0.001440922190201729,0.0,0.0,0.0	0.00077342	NA	NA	NA	NA	NA	NA	NA	NA	NA	No	NA	HPRC,HGSVC,1KG-ONT	No	NA	NA	NA	NA	NA	NA
chr11:12641013	chr11-12641013-allele151505-81	INS	80	NA	0.0007564296520423601,0.0,0.0,0.0,0.0	0.000918741	NA	NA	NA	NA	NA	NA	NA	NA	NA	No	NA	HPRC,HGSVC	Yes	NA	NA	NA	NA	NA	NA
chr11:12641016	chr11-12641016-allele151520-1829	INS	1828	NA	0.0007564296520423601,0.0,0.0,0.0,0.003067484662576687	NA	NA	NA	NA	NA	NA	NA	NA	NA	NA	No	NA	HPRC,HGSVC	No	NA	NA	NA	NA	NA	NA
chr11:12641017	chr11-12641017-allele151523-137	INS	136	NA	0.0022692889561270802,0.001440922190201729,0.0,0.0,0.0	0.0019853	NA	NA	NA	NA	NA	NA	NA	NA	NA	No	NA	HPRC,HGSVC	Yes	NA	NA	NA	NA	NA	NA
chr11:12641019	chr11-12641019-allele151562-3622	INS	3621	NA	0.0,0.007204610951008645,0.0,0.0,0.0	0.000408842	NA	NA	NA	NA	NA	NA	NA	NA	NA	No	NA	HPRC,HGSVC,1KG-ONT	No	NA	NA	NA	NA	NA	NA
chr11:12641019	chr11-12641019-allele151565-2213	INS	2212	NA	0.0007564296520423601,0.0,0.0,0.0,0.0	0.000918741	NA	NA	NA	NA	NA	NA	NA	NA	NA	No	NA	HPRC,HGSVC,1KG-ONT	No	NA	NA	NA	NA	NA	NA
chr11:12641019	chr11-12641019-allele151538-1951	INS	1950	NA	0.0,0.0,0.0,0.004970178926441352,0.0010224948875255625	0.000593574	NA	NA	NA	NA	NA	NA	NA	NA	NA	No	NA	HPRC,HGSVC,1KG-ONT	No	NA	NA	NA	NA	NA	NA
chr11:12641019	chr11-12641019-allele151564-4264	INS	4263	NA	0.0,0.001440922190201729,0.0,0.0,0.0	NA	NA	NA	NA	NA	NA	NA	NA	NA	NA	No	NA	HPRC,HGSVC,1KG-ONT	No	NA	NA	NA	NA	NA	NA
chr11:12641019	chr11-12641019-allele151553-1982	INS	1981	NA	0.0,0.0,0.005952380952380952,0.0,0.0	0.000422056	NA	NA	NA	NA	NA	NA	NA	NA	NA	No	NA	HPRC,HGSVC,1KG-ONT	No	NA	NA	NA	NA	NA	NA
chr11:12641019	chr11-12641019-allele151531-2088	INS	2087	NA	0.0,0.001440922190201729,0.0,0.009940357852882704,0.0010224948875255625	0.00161686	NA	NA	NA	NA	NA	NA	NA	NA	NA	No	NA	HPRC,HGSVC,1KG-ONT	No	NA	NA	NA	NA	NA	NA
chr11:12641019	chr11-12641019-allele151578-259	INS	258	NA	0.0007564296520423601,0.0,0.0,0.0,0.0	0.000918741	NA	NA	NA	NA	NA	NA	NA	NA	NA	No	NA	HPRC,HGSVC,1KG-ONT	Yes	NA	NA	NA	NA	NA	NA
chr11:12641019	chr11-12641019-allele151557-3266	INS	3265	NA	0.0,0.0,0.0,0.0019880715705765406,0.0	NA	NA	NA	NA	NA	NA	NA	NA	NA	NA	No	NA	HPRC,HGSVC,1KG-ONT	No	NA	NA	NA	NA	NA	NA
chr11:12641019	chr11-12641019-allele151566-3154	INS	3153	NA	0.0,0.0,0.0,0.0,0.002044989775051125	NA	NA	NA	NA	NA	NA	NA	NA	NA	NA	No	NA	HPRC,HGSVC,1KG-ONT	No	NA	NA	NA	NA	NA	NA
chr11:12641019	chr11-12641019-allele151540-6400	INS	6399	NA	0.0,0.001440922190201729,0.0,0.0,0.0	NA	NA	NA	NA	NA	NA	NA	NA	NA	NA	No	NA	HPRC,HGSVC,1KG-ONT	No	NA	NA	NA	NA	NA	NA
chr11:12641019	chr11-12641019-allele151535-1086	INS	1085	NA	0.0015128593040847202,0.0,0.0,0.0,0.0	0.00234988	NA	NA	NA	NA	NA	NA	NA	NA	NA	No	NA	HPRC,HGSVC,1KG-ONT	No	NA	NA	NA	NA	NA	NA
chr11:12641019	chr11-12641019-allele151542-3431	INS	3430	NA	0.0,0.0,0.005952380952380952,0.0019880715705765406,0.002044989775051125	0.00112696	NA	NA	NA	NA	NA	NA	NA	NA	NA	No	NA	HPRC,HGSVC,1KG-ONT	No	NA	NA	NA	NA	NA	NA
chr11:12641019	chr11-12641019-allele151576-1642	INS	1641	NA	0.0007564296520423601,0.0,0.0,0.0,0.0	0.000918741	NA	NA	NA	NA	NA	NA	NA	NA	NA	No	NA	HPRC,HGSVC	No	NA	NA	NA	NA	NA	NA
chr11:12641019	chr11-12641019-allele151580-325	INS	324	NA	0.0007564296520423601,0.0,0.0,0.0,0.0	0.000918741	NA	NA	NA	NA	NA	NA	NA	NA	NA	No	NA	HPRC,HGSVC,1KG-ONT	Yes	NA	NA	NA	NA	NA	NA
chr11:12641019	chr11-12641019-allele151561-5106	INS	5105	NA	0.0,0.002881844380403458,0.0,0.0,0.0010224948875255625	3.94758e-05	NA	NA	NA	NA	NA	NA	NA	NA	NA	No	NA	HPRC,HGSVC,1KG-ONT	No	NA	NA	NA	NA	NA	NA
chr11:12641019	chr11-12641019-allele151579-305	INS	304	NA	0.0030257186081694403,0.0,0.0,0.0,0.0	0.00520636	NA	NA	NA	NA	NA	NA	NA	NA	NA	No	NA	HPRC,HGSVC,1KG-ONT	Yes	NA	NA	NA	NA	NA	NA
chr11:12641019	chr11-12641019-allele151534-725	INS	724	NA	0.0,0.005763688760806916,0.002976190476190476,0.012922465208747515,0.007157464212678937	0.00440407	NA	NA	NA	NA	NA	NA	NA	NA	NA	No	NA	HPRC,HGSVC,1KG-ONT	Yes	NA	NA	NA	NA	NA	NA
chr11:12641019	chr11-12641019-allele151546-549	INS	548	NA	0.0,0.001440922190201729,0.0,0.0,0.0	NA	NA	NA	NA	NA	NA	NA	NA	NA	NA	No	NA	HPRC,HGSVC,1KG-ONT	Yes	NA	NA	NA	NA	NA	NA
chr11:12641019	chr11-12641019-allele151550-1868	INS	1867	NA	0.0,0.0,0.003968253968253968,0.0019880715705765406,0.0	0.000593574	NA	NA	NA	NA	NA	NA	NA	NA	NA	No	NA	HPRC,HGSVC	No	NA	NA	NA	NA	NA	NA
chr11:12641019	chr11-12641019-allele151552-1543	INS	1542	NA	0.0022692889561270802,0.0,0.0,0.0,0.0	0.00377908	NA	NA	NA	NA	NA	NA	NA	NA	NA	No	NA	HPRC,HGSVC,1KG-ONT	No	NA	NA	NA	NA	NA	NA
chr11:12641019	chr11-12641019-allele151572-340	INS	339	NA	0.0007564296520423601,0.0,0.0,0.0009940357852882703,0.00408997955010225	NA	NA	NA	NA	NA	NA	NA	NA	NA	NA	No	NA	HPRC,HGSVC,1KG-ONT	Yes	NA	NA	NA	NA	NA	NA
chr11:12641019	chr11-12641019-allele151544-1787	INS	1786	NA	0.0007564296520423601,0.0,0.0,0.0,0.0	0.000918741	NA	NA	NA	NA	NA	NA	NA	NA	NA	No	NA	HPRC,HGSVC	No	NA	NA	NA	NA	NA	NA
chr11:12641019	chr11-12641019-allele151560-2739	INS	2738	NA	0.0007564296520423601,0.0,0.0,0.0,0.0	0.000918741	NA	NA	NA	NA	NA	NA	NA	NA	NA	No	NA	HPRC,HGSVC,1KG-ONT	No	NA	NA	NA	NA	NA	NA
chr11:12641019	chr11-12641019-allele151530-1578	INS	1577	NA	0.0007564296520423601,0.0,0.0,0.0,0.0	0.000918741	NA	NA	NA	NA	NA	NA	NA	NA	NA	No	NA	HPRC,HGSVC,1KG-ONT	No	NA	NA	NA	NA	NA	NA
chr11:12641019	chr11-12641019-allele151577-77	INS	76	NA	0.0,0.002881844380403458,0.0,0.008946322067594433,0.026584867075664622	0.00616911	NA	NA	NA	NA	NA	NA	NA	NA	NA	No	NA	HPRC,HGSVC	Yes	NA	NA	NA	NA	NA	NA
chr11:12641019	chr11-12641019-allele151556-4090	INS	4089	NA	0.0007564296520423601,0.0,0.0,0.0,0.0	0.000918741	NA	NA	NA	NA	NA	NA	NA	NA	NA	No	NA	HPRC,HGSVC,1KG-ONT	No	NA	NA	NA	NA	NA	NA
chr11:12641019	chr11-12641019-allele151554-1728	INS	1727	NA	0.0007564296520423601,0.001440922190201729,0.0,0.0,0.0	NA	NA	NA	NA	NA	NA	NA	NA	NA	NA	No	NA	HPRC,HGSVC	No	NA	NA	NA	NA	NA	NA
chr11:12641019	chr11-12641019-allele151575-433	INS	432	NA	0.0015128593040847202,0.0,0.0,0.0,0.0	0.00234988	NA	NA	NA	NA	NA	NA	NA	NA	NA	No	NA	HPRC,HGSVC,1KG-ONT	Yes	NA	NA	NA	NA	NA	NA
chr11:12641019	chr11-12641019-allele151536-1450	INS	1449	NA	0.0007564296520423601,0.002881844380403458,0.0,0.0,0.0	NA	NA	NA	NA	NA	NA	NA	NA	NA	NA	No	NA	HPRC,HGSVC,1KG-ONT	No	NA	NA	NA	NA	NA	NA
chr11:12641019	chr11-12641019-allele151533-455	INS	454	NA	0.0,0.0,0.0,0.004970178926441352,0.0	0.000203029	NA	NA	NA	NA	NA	NA	NA	NA	NA	No	NA	HPRC,HGSVC,1KG-ONT	Yes	NA	NA	NA	NA	NA	NA
chr11:12641026	chr11-12641026-allele151585-3771	INS	3770	NA	0.0045385779122541605,0.0,0.0,0.0009940357852882703,0.0	0.00598883	NA	NA	NA	NA	NA	NA	NA	NA	NA	No	NA	HPRC,HGSVC,1KG-ONT	No	NA	NA	NA	NA	NA	NA
chr11:12641026	chr11-12641026-allele151592-635	INS	634	NA	0.0,0.0,0.000992063492063492,0.0,0.0	NA	NA	NA	NA	NA	NA	NA	NA	NA	NA	No	NA	HPRC,HGSVC,1KG-ONT	No	NA	NA	NA	NA	NA	NA
chr11:12641026	chr11-12641026-allele151590-1715	INS	1714	NA	0.0007564296520423601,0.001440922190201729,0.0,0.0009940357852882703,0.0	NA	NA	NA	NA	NA	NA	NA	NA	NA	NA	No	NA	HPRC,HGSVC	No	NA	NA	NA	NA	NA	NA
chr11:12641026	chr11-12641026-allele151588-2882	INS	2881	NA	0.0030257186081694403,0.0,0.002976190476190476,0.002982107355864811,0.0	NA	NA	NA	NA	NA	NA	NA	NA	NA	NA	No	NA	HPRC,HGSVC,1KG-ONT	No	NA	NA	NA	NA	NA	NA
chr11:12641026	chr11-12641026-allele151587-3039	INS	3038	NA	0.0,0.001440922190201729,0.0,0.0,0.0	NA	NA	NA	NA	NA	NA	NA	NA	NA	NA	No	NA	HPRC,HGSVC,1KG-ONT	No	NA	NA	NA	NA	NA	NA
chr11:12641027	chr11-12641027-allele151604-2313	INS	2312	NA	0.0030257186081694403,0.0,0.0,0.0009940357852882703,0.0	0.00328379	NA	NA	NA	NA	NA	NA	NA	NA	NA	No	NA	HPRC,HGSVC,1KG-ONT	No	NA	NA	NA	NA	NA	NA
chr11:12641027	chr11-12641027-allele151619-434	INS	433	NA	0.0015128593040847202,0.001440922190201729,0.010912698412698412,0.0,0.0010224948875255625	9.78865e-05	NA	NA	NA	NA	NA	NA	NA	NA	NA	No	NA	HPRC,HGSVC,1KG-ONT	No	NA	NA	NA	NA	NA	NA
chr11:12641027	chr11-12641027-allele151601-1518	INS	1517	NA	0.007564296520423601,0.005763688760806916,0.0,0.006958250497017893,0.0	0.00199781	NA	NA	NA	NA	NA	NA	NA	NA	NA	No	NA	HPRC,HGSVC,1KG-ONT	No	NA	NA	NA	NA	NA	NA
chr11:12641027	chr11-12641027-allele151606-1288	INS	1287	NA	0.0,0.0,0.012896825396825396,0.0,0.0010224948875255625	0.00177844	NA	NA	NA	NA	NA	NA	NA	NA	NA	No	NA	HPRC,HGSVC,1KG-ONT	No	NA	NA	NA	NA	NA	NA
chr11:12641027	chr11-12641027-allele151600-3131	INS	3130	NA	0.0015128593040847202,0.001440922190201729,0.0,0.004970178926441352,0.0081799591002045	0.000307536	NA	NA	NA	NA	NA	NA	NA	NA	NA	No	NA	HPRC,HGSVC,1KG-ONT	No	NA	NA	NA	NA	NA	NA
chr11:12641027	chr11-12641027-allele151618-2935	INS	2934	NA	0.0030257186081694403,0.0,0.0,0.0,0.0	0.00520636	NA	NA	NA	NA	NA	NA	NA	NA	NA	No	NA	HPRC,HGSVC,1KG-ONT	No	NA	NA	NA	NA	NA	NA
chr11:12641027	chr11-12641027-allele151609-4364	INS	4363	NA	0.0,0.0,0.001984126984126984,0.0009940357852882703,0.002044989775051125	0.000408842	NA	NA	NA	NA	NA	NA	NA	NA	NA	No	NA	HPRC,HGSVC,1KG-ONT	No	NA	NA	NA	NA	NA	NA
chr11:12641027	chr11-12641027-allele151603-1052	INS	1051	NA	0.0,0.0,0.000992063492063492,0.0,0.0	NA	NA	NA	NA	NA	NA	NA	NA	NA	NA	No	NA	HPRC,HGSVC,1KG-ONT	No	NA	NA	NA	NA	NA	NA
chr11:12641027	chr11-12641027-allele151617-2488	INS	2487	NA	0.0015128593040847202,0.001440922190201729,0.0,0.0,0.0	0.00077342	NA	NA	NA	NA	NA	NA	NA	NA	NA	No	NA	HPRC,HGSVC,1KG-ONT	No	NA	NA	NA	NA	NA	NA
chr11:12641027	chr11-12641027-allele151607-2381	INS	2380	NA	0.0,0.005763688760806916,0.002976190476190476,0.002982107355864811,0.0	0.00133282	NA	NA	NA	NA	NA	NA	NA	NA	NA	No	NA	HPRC,HGSVC,1KG-ONT	No	NA	NA	NA	NA	NA	NA
chr11:12641027	chr11-12641027-allele151608-4869	INS	4868	NA	0.0,0.0,0.008928571428571428,0.0,0.0	0.0010336	NA	NA	NA	NA	NA	NA	NA	NA	NA	No	NA	HPRC,HGSVC,1KG-ONT	No	NA	NA	NA	NA	NA	NA
chr11:12641027	chr11-12641027-allele151596-143	INS	142	NA	0.0022692889561270802,0.0,0.0,0.0,0.003067484662576687	0.000371588	NA	NA	NA	NA	NA	NA	NA	NA	NA	No	NA	HPRC,HGSVC	Yes	NA	NA	NA	NA	NA	NA
chr11:12641027	chr11-12641027-allele151605-5049	INS	5048	NA	0.0,0.0,0.0,0.0,0.002044989775051125	NA	NA	NA	NA	NA	NA	NA	NA	NA	NA	No	NA	HPRC,HGSVC,1KG-ONT	No	NA	NA	NA	NA	NA	NA
chr11:12641027	chr11-12641027-allele151598-1973	INS	1972	NA	0.0007564296520423601,0.0,0.0,0.0,0.0	0.000918741	NA	NA	NA	NA	NA	NA	NA	NA	NA	No	NA	HPRC,HGSVC,1KG-ONT	No	NA	NA	NA	NA	NA	NA
chr11:12641027	chr11-12641027-allele151613-1810	INS	1809	NA	0.0007564296520423601,0.0,0.000992063492063492,0.0,0.0	NA	NA	NA	NA	NA	NA	NA	NA	NA	NA	No	NA	HPRC,HGSVC	No	NA	NA	NA	NA	NA	NA
chr11:12641027	chr11-12641027-allele151611-2675	INS	2674	NA	0.0,0.0,0.002976190476190476,0.0,0.003067484662576687	0.000593574	NA	NA	NA	NA	NA	NA	NA	NA	NA	No	NA	HPRC,HGSVC,1KG-ONT	No	NA	NA	NA	NA	NA	NA
chr11:12641030	chr11-12641030-allele151624-200	INS	199	NA	0.0015128593040847202,0.0,0.0,0.0,0.0	0.00234988	NA	NA	NA	NA	NA	NA	NA	NA	NA	No	NA	HPRC,HGSVC,1KG-ONT	Yes	NA	NA	NA	NA	NA	NA
chr11:12641030	chr11-12641030-allele151622-318	INS	317	NA	0.0007564296520423601,0.0,0.0,0.0,0.0	0.000918741	NA	NA	NA	NA	NA	NA	NA	NA	NA	No	NA	HPRC,HGSVC,1KG-ONT	No	NA	NA	NA	NA	NA	NA
chr11:12641031	chr11-12641031-allele151629-54	INS	53	NA	0.0,0.0,0.0,0.0009940357852882703,0.00408997955010225	0.000203029	NA	NA	NA	NA	NA	NA	NA	NA	NA	No	NA	HPRC,HGSVC	No	NA	NA	NA	NA	NA	NA
chr11:12641033	chr11-12641033-allele151632-1	DEL	57	NA	0.0045385779122541605,0.007204610951008645,0.00496031746031746,0.013916500994035786,0.00408997955010225	0.000152301	NA	NA	NA	NA	NA	NA	NA	NA	NA	No	NA	HGSVC,1KG-ONT	No	NA	NA	NA	NA	NA	NA
chr11:12641033	chr11-12641033-allele151631-239	INS	238	NA	0.0,0.0,0.003968253968253968,0.0,0.0	0.000224143	NA	NA	NA	NA	NA	NA	NA	NA	NA	No	NA	HPRC,HGSVC,1KG-ONT	No	NA	NA	NA	NA	NA	NA
chr11:12641034	chr11-12641034-allele151633-2155	INS	2154	NA	0.0,0.0,0.0,0.0,0.003067484662576687	3.94758e-05	NA	NA	NA	NA	NA	NA	NA	NA	NA	No	NA	HPRC,HGSVC,1KG-ONT	No	NA	NA	NA	NA	NA	NA
chr11:12641036	chr11-12641036-allele151634-417	INS	416	NA	0.0,0.0,0.002976190476190476,0.0,0.0	3.94758e-05	NA	NA	NA	NA	NA	NA	NA	NA	NA	No	NA	HPRC,HGSVC,1KG-ONT	No	NA	NA	NA	NA	NA	NA
chr11:12641037	chr11-12641037-allele151635-2211	INS	2210	NA	0.0007564296520423601,0.001440922190201729,0.0,0.002982107355864811,0.0	NA	NA	NA	NA	NA	NA	NA	NA	NA	NA	No	NA	HPRC,HGSVC,1KG-ONT	No	NA	NA	NA	NA	NA	NA
chr11:12641038	chr11-12641038-allele151638-326	INS	325	NA	0.0007564296520423601,0.0,0.0,0.0,0.0	0.000918741	NA	NA	NA	NA	NA	NA	NA	NA	NA	No	NA	HPRC,HGSVC,1KG-ONT	No	NA	NA	NA	NA	NA	NA
chr11:12641038	chr11-12641038-allele151636-2882	INS	2881	NA	0.0007564296520423601,0.001440922190201729,0.001984126984126984,0.0,0.0	NA	NA	NA	NA	NA	NA	NA	NA	NA	NA	No	NA	HPRC,HGSVC,1KG-ONT	No	NA	NA	NA	NA	NA	NA
chr11:12641038	chr11-12641038-allele151637-2050	INS	2049	NA	0.0,0.0,0.00496031746031746,0.0009940357852882703,0.0	0.000593574	NA	NA	NA	NA	NA	NA	NA	NA	NA	No	NA	HPRC,HGSVC,1KG-ONT	No	NA	NA	NA	NA	NA	NA
chr11:12641047	chr11-12641047-allele151646-1882	INS	1881	NA	0.0,0.001440922190201729,0.0,0.0,0.0	NA	NA	NA	NA	NA	NA	NA	NA	NA	NA	No	NA	HPRC,HGSVC,1KG-ONT	No	NA	NA	NA	NA	NA	NA
chr11:12641053	chr11-12641053-allele151650-1607	INS	1606	NA	0.0015128593040847202,0.0,0.0,0.0,0.0	0.00234988	NA	NA	NA	NA	NA	NA	NA	NA	NA	No	NA	HPRC,HGSVC,1KG-ONT	No	NA	NA	NA	NA	NA	NA
chr11:12641059	chr11-12641059-allele151654-512	INS	511	NA	0.0045385779122541605,0.0,0.0,0.0,0.0	0.00805514	NA	NA	NA	NA	NA	NA	NA	NA	NA	No	NA	HPRC,HGSVC,1KG-ONT	Yes	NA	NA	NA	NA	NA	NA
chr11:12641078	chr11-12641078-allele151660-1157	INS	1156	NA	0.0,0.0,0.0,0.0,0.0010224948875255625	NA	NA	NA	NA	NA	NA	NA	NA	NA	NA	No	NA	HPRC,HGSVC,1KG-ONT	Yes	NA	NA	NA	NA	NA	NA
chr11:12641086	chr11-12641086-allele151667-63	INS	62	NA	0.0007564296520423601,0.0,0.0,0.0,0.0	0.000918741	NA	NA	NA	NA	NA	NA	NA	NA	NA	No	NA	HPRC,HGSVC	Yes	NA	NA	NA	NA	NA	NA
chr11:12641086	chr11-12641086-allele151668-1056	INS	1055	NA	0.0015128593040847202,0.0,0.0,0.0,0.0	0.00234988	NA	NA	NA	NA	NA	NA	NA	NA	NA	No	NA	HPRC,HGSVC,1KG-ONT	Yes	NA	NA	NA	NA	NA	NA
chr11:12641087	chr11-12641087-allele151672-1198	INS	1197	NA	0.0030257186081694403,0.0,0.0,0.0,0.0	0.00520636	NA	NA	NA	NA	NA	NA	NA	NA	NA	No	NA	HPRC,HGSVC,1KG-ONT	Yes	NA	NA	NA	NA	NA	NA
chr11:12641090	chr11-12641090-allele151676-331	INS	330	NA	0.0,0.005763688760806916,0.000992063492063492,0.007952286282306162,0.00408997955010225	0.00262774	NA	NA	NA	NA	NA	NA	NA	NA	NA	No	NA	HPRC,HGSVC,1KG-ONT	Yes	NA	NA	NA	NA	NA	NA
chr11:12641106	chr11-12641106-allele151682-196	INS	195	NA	0.0007564296520423601,0.0,0.0,0.0,0.0	0.000918741	NA	NA	NA	NA	NA	NA	NA	NA	NA	No	NA	HPRC,HGSVC,1KG-ONT	Yes	NA	NA	NA	NA	NA	NA
chr11:12641106	chr11-12641106-allele151681-82	INS	81	NA	0.0,0.002881844380403458,0.002976190476190476,0.0009940357852882703,0.014314928425357873	0.00313171	NA	NA	NA	NA	NA	NA	NA	NA	NA	No	NA	HPRC,HGSVC	Yes	NA	NA	NA	NA	NA	NA
chr11:12641118	chr11-12641118-allele151690-2176	INS	2175	NA	0.0007564296520423601,0.001440922190201729,0.0,0.0,0.0	NA	NA	NA	NA	NA	NA	NA	NA	NA	NA	No	NA	HPRC,HGSVC,1KG-ONT	No	NA	NA	NA	NA	NA	NA
chr11:12641118	chr11-12641118-allele151688-2055	INS	2054	NA	0.0015128593040847202,0.0,0.0,0.0,0.0081799591002045	NA	NA	NA	NA	NA	NA	NA	NA	NA	NA	No	NA	HPRC,HGSVC,1KG-ONT	No	NA	NA	NA	NA	NA	NA
chr11:12641118	chr11-12641118-allele151691-630	INS	629	NA	0.0022692889561270802,0.001440922190201729,0.0,0.0019880715705765406,0.0010224948875255625	NA	NA	NA	NA	NA	NA	NA	NA	NA	NA	No	NA	HPRC,HGSVC,1KG-ONT	Yes	NA	NA	NA	NA	NA	NA
chr11:12641125	chr11-12641125-allele151696-1	DEL	63	NA	0.0045385779122541605,0.0,0.000992063492063492,0.0019880715705765406,0.0010224948875255625	0.00247593	NA	NA	NA	NA	NA	NA	NA	NA	NA	No	NA	HGSVC,1KG-ONT	No	NA	NA	NA	NA	NA	NA
chr11:12641126	chr11-12641126-allele151699-196	INS	195	NA	0.0007564296520423601,0.0,0.0,0.0,0.0	0.000918741	NA	NA	NA	NA	NA	NA	NA	NA	NA	No	NA	HPRC,HGSVC,1KG-ONT	Yes	NA	NA	NA	NA	NA	NA
chr11:12641126	chr11-12641126-allele151700-550	INS	549	NA	0.0015128593040847202,0.0,0.000992063492063492,0.0,0.0	0.00077342	NA	NA	NA	NA	NA	NA	NA	NA	NA	No	NA	HPRC,HGSVC,1KG-ONT	Yes	NA	NA	NA	NA	NA	NA
chr11:12641139	chr11-12641139-allele151706-1338	INS	1337	NA	0.0007564296520423601,0.0,0.0,0.0,0.0	0.000918741	NA	NA	NA	NA	NA	NA	NA	NA	NA	No	NA	HPRC,HGSVC,1KG-ONT	No	NA	NA	NA	NA	NA	NA
chr11:12641147	chr11-12641147-allele151710-1135	INS	1134	NA	0.0037821482602118004,0.0,0.0,0.0,0.0	0.00663171	NA	NA	NA	NA	NA	NA	NA	NA	NA	No	NA	HPRC,HGSVC,1KG-ONT	No	NA	NA	NA	NA	NA	NA
chr11:12641158	chr11-12641158-allele151715-1143	INS	1142	NA	0.0007564296520423601,0.024495677233429394,0.0,0.003976143141153081,0.006134969325153374	0.00325229	NA	NA	NA	NA	NA	NA	NA	NA	NA	No	NA	HPRC,HGSVC,1KG-ONT	No	NA	NA	NA	NA	NA	NA
chr11:12641184	chr11-12641184-allele151723-302	INS	301	NA	0.0015128593040847202,0.0,0.0,0.0,0.0	0.00234988	NA	NA	NA	NA	NA	NA	NA	NA	NA	No	NA	HPRC,HGSVC,1KG-ONT	No	NA	NA	NA	NA	NA	NA
chr11:12641193	chr11-12641193-allele151731-214	INS	213	NA	0.0007564296520423601,0.0,0.0,0.0,0.0	0.000918741	NA	NA	NA	NA	NA	NA	NA	NA	NA	No	NA	HPRC,HGSVC,1KG-ONT	No	NA	NA	NA	NA	NA	NA
chr11:12641193	chr11-12641193-allele151730-1268	INS	1267	NA	0.0015128593040847202,0.0,0.0,0.0,0.0	0.00234988	NA	NA	NA	NA	NA	NA	NA	NA	NA	No	NA	HPRC,HGSVC,1KG-ONT	No	NA	NA	NA	NA	NA	NA
chr11:12641246	chr11-12641246-allele151775-525	INS	524	NA	0.0007564296520423601,0.0,0.0,0.0,0.0	0.000918741	NA	NA	NA	NA	NA	NA	NA	NA	NA	No	NA	HPRC,HGSVC,1KG-ONT	No	NA	NA	NA	NA	NA	NA
chr11:12641247	chr11-12641247-allele151777-1637	INS	1636	NA	0.0,0.004322766570605188,0.001984126984126984,0.0009940357852882703,0.003067484662576687	0.00114796	NA	NA	NA	NA	NA	NA	NA	NA	NA	No	NA	HPRC,HGSVC	No	NA	NA	NA	NA	NA	NA
chr11:12641254	chr11-12641254-allele151781-1146	INS	1145	NA	0.0007564296520423601,0.0,0.0,0.0,0.0	0.000918741	NA	NA	NA	NA	NA	NA	NA	NA	NA	No	NA	HPRC,HGSVC,1KG-ONT	No	NA	NA	NA	NA	NA	NA
chr11:12641254	chr11-12641254-allele151786-431	INS	430	NA	0.015128593040847202,0.0,0.0,0.0,0.0	0.0277836	NA	NA	NA	NA	NA	NA	NA	NA	NA	No	NA	HPRC,HGSVC,1KG-ONT	No	NA	NA	NA	NA	NA	NA
chr11:12641254	chr11-12641254-allele151782-181	INS	180	NA	0.0007564296520423601,0.0,0.0,0.0,0.0	0.000918741	NA	NA	NA	NA	NA	NA	NA	NA	NA	No	NA	HPRC,HGSVC,1KG-ONT	No	NA	NA	NA	NA	NA	NA
chr11:12641269	chr11-12641269-allele151796-762	INS	761	NA	0.0007564296520423601,0.0,0.020833333333333332,0.0,0.0	0.00222936	NA	NA	NA	NA	NA	NA	NA	NA	NA	No	NA	HPRC,HGSVC,1KG-ONT	No	NA	NA	NA	NA	NA	NA
chr11:12759389	chr11-12759389-allele152626-99	INS	98	NA	0.00680786686838124,0.0,0.0,0.0009940357852882703,0.0	0.0101459	TEAD1(1.0, 0.276)	TEAD1(1.0, 0.276)	NA	NA	NA	NA	NA	NA	NA	No	NA	HPRC,HGSVC,1KG-ONT	Yes	NA	NA	NA	NA	NA	NA
chr11:12759389	chr11-12759389-allele152625-95	INS	94	NA	0.0015128593040847202,0.0,0.0,0.0,0.0	0.00234988	TEAD1(1.0, 0.276)	TEAD1(1.0, 0.276)	NA	NA	NA	NA	NA	NA	NA	No	NA	HPRC,HGSVC,1KG-ONT	Yes	NA	NA	NA	NA	NA	NA
chr11:12759389	chr11-12759389-allele152623-97	INS	96	NA	0.0113464447806354,0.0,0.0,0.007952286282306162,0.0	0.00856399	TEAD1(1.0, 0.276)	TEAD1(1.0, 0.276)	NA	NA	NA	NA	NA	NA	NA	No	NA	HPRC,HGSVC,1KG-ONT	Yes	NA	NA	NA	NA	NA	NA
chr11:12821961	chr11-12821961-allele153093-51	INS	50	NA	0.0007564296520423601,0.0,0.0,0.002982107355864811,0.0	NA	TEAD1(1.0, 0.276)	TEAD1(1.0, 0.276)	NA	NA	NA	NA	NA	NA	NA	No	NA	HGSVC	No	NA	NA	NA	NA	NA	NA
chr11:12922185	chr11-12922185-allele153891-1	DEL	277	NA	0.43267776096822996,0.40778097982708933,0.4037698412698413,0.4363817097415507,0.3210633946830266	0.00300848	TEAD1(1.0, 0.276)	TEAD1(1.0, 0.276)	NA	NA	NA	NA	NA	NA	NA	No	NA	HPRC,HGSVC,1KG-ONT	Yes	NA	NA	NA	NA	NA	NA
chr11:13001658	chr11-13001658-allele154712-84	INS	83	NA	0.7662632375189108,0.7348703170028819,0.4384920634920635,0.6749502982107356,0.532719836400818	0.0680521	NA	NA	NA	NA	NA	NA	NA	NA	NA	No	NA	HPRC,HGSVC,1KG-ONT	Yes	NA	NA	NA	NA	NA	NA
chr11:13001658	chr11-13001658-allele154715-83	INS	82	NA	0.0007564296520423601,0.0,0.0,0.0,0.0	0.000918741	NA	NA	NA	NA	NA	NA	NA	NA	NA	No	NA	HPRC,HGSVC,1KG-ONT	Yes	NA	NA	NA	NA	NA	NA
chr11:13001658	chr11-13001658-allele154711-84	INS	83	NA	0.059757942511346446,0.04178674351585014,0.03869047619047619,0.03479125248508946,0.08588957055214724	0.000287863	NA	NA	NA	NA	NA	NA	NA	NA	NA	No	NA	HPRC,HGSVC,1KG-ONT	Yes	NA	NA	NA	NA	NA	NA
chr11:13001658	chr11-13001658-allele154714-83	INS	82	NA	0.0007564296520423601,0.0,0.0,0.0,0.0	0.000918741	NA	NA	NA	NA	NA	NA	NA	NA	NA	No	NA	HPRC,HGSVC,1KG-ONT	Yes	NA	NA	NA	NA	NA	NA
chr11:13016508	chr11-13016508-allele154878-174	INS	173	NA	0.012859304084720122,0.05763688760806916,0.0,0.12027833001988071,0.050102249488752554	0.0216658	NA	NA	NA	NA	NA	NA	NA	NA	open_chromatin_region	No	NA	HPRC,HGSVC,1KG-ONT	Yes	NA	NA	NA	NA	NA	NA
chr11:13016508	chr11-13016508-allele154875-174	INS	173	NA	0.02798789712556732,0.03170028818443804,0.015873015873015872,0.03777335984095427,0.018404907975460124	NA	NA	NA	NA	NA	NA	NA	NA	NA	open_chromatin_region	No	NA	HPRC,HGSVC,1KG-ONT	Yes	NA	NA	NA	NA	NA	NA
chr11:13016508	chr11-13016508-allele154877-174	INS	173	NA	0.9485627836611196,0.9077809798270894,0.9632936507936508,0.8409542743538767,0.9263803680981595	0.00966262	NA	NA	NA	NA	NA	NA	NA	NA	open_chromatin_region	No	NA	HPRC,HGSVC,1KG-ONT	Yes	NA	NA	NA	NA	NA	NA
chr11:13032513	chr11-13032513-allele154989-75	INS	74	NA	0.03479576399394856,0.021613832853025938,0.0,0.02882703777335984,0.0	0.014155	NA	NA	NA	NA	NA	NA	NA	NA	NA	No	NA	HPRC,HGSVC,1KG-ONT	No	NA	NA	NA	NA	NA	NA
chr11:13070638	chr11-13070638-allele155331-320	INS	319	NA	0.0226928895612708,0.01440922190201729,0.000992063492063492,0.005964214711729622,0.003067484662576687	0.0144472	NA	NA	NA	NA	NA	NA	NA	NA	NA	No	NA	HPRC,HGSVC,1KG-ONT	Yes	NA	NA	NA	NA	NA	NA
chr11:13070638	chr11-13070638-allele155332-344	INS	343	NA	0.00832072617246596,0.043227665706051875,0.001984126984126984,0.06063618290258449,0.023517382413087935	0.0102694	NA	NA	NA	NA	NA	NA	NA	NA	NA	No	NA	HPRC,HGSVC,1KG-ONT	Yes	NA	NA	NA	NA	NA	NA
chr11:13070638	chr11-13070638-allele155337-343	INS	342	NA	0.0015128593040847202,0.09798270893371758,0.000992063492063492,0.04970178926441352,0.03885480572597137	0.026468	NA	NA	NA	NA	NA	NA	NA	NA	NA	No	NA	HPRC,HGSVC,1KG-ONT	Yes	NA	NA	NA	NA	NA	NA
chr11:13070638	chr11-13070638-allele155335-326	INS	325	NA	0.0,0.004322766570605188,0.0,0.0009940357852882703,0.00408997955010225	0.000963133	NA	NA	NA	NA	NA	NA	NA	NA	NA	No	NA	HPRC,HGSVC,1KG-ONT	Yes	NA	NA	NA	NA	NA	NA
chr11:13210624	chr11-13210624-allele156030-346	INS	345	NA	0.031013615733736764,0.005763688760806916,0.000992063492063492,0.0,0.002044989775051125	0.0429871	NA	NA	NA	NA	NA	NA	NA	NA	enhancer	No	NA	HPRC,HGSVC,1KG-ONT	Yes	NA	NA	NA	NA	NA	NA
chr11:13258372	chr11-13258372-allele156533-52	INS	51	NA	0.0037821482602118004,0.002881844380403458,0.001984126984126984,0.008946322067594433,0.0	NA	NA	NA	NA	NA	NA	NA	NA	NA	NA	No	NA	HPRC,HGSVC	No	NA	NA	NA	NA	NA	NA
chr11:13258372	chr11-13258372-allele156532-63	INS	62	NA	0.0,0.011527377521613832,0.0,0.0,0.0	0.000963133	NA	NA	NA	NA	NA	NA	NA	NA	NA	No	NA	HPRC,HGSVC	No	NA	NA	NA	NA	NA	NA
chr11:13284162	chr11-13284162-allele156850-1	DEL	56	NA	0.0022692889561270802,0.0,0.0,0.0,0.0	0.00377908	ARNTL(1.0, 0.25)	NA	NA	NA	NA	NA	NA	NA	NA	No	NA	HPRC,HGSVC	No	NA	NA	NA	NA	NA	NA
chr11:13284196	chr11-13284196-allele156869-1	DEL	52	NA	0.06127080181543117,0.04755043227665706,0.0,0.009940357852882704,0.009202453987730062	0.0413909	ARNTL(1.0, 0.25)	NA	NA	NA	NA	NA	NA	NA	NA	No	NA	HPRC,HGSVC	No	NA	NA	NA	NA	NA	NA
chr11:13284220	chr11-13284220-allele156878-1	DEL	51	NA	0.006051437216338881,0.002881844380403458,0.0,0.013916500994035786,0.006134969325153374	NA	ARNTL(1.0, 0.25)	NA	NA	NA	NA	NA	NA	NA	NA	No	NA	HPRC,HGSVC	No	NA	NA	NA	NA	NA	NA
chr11:13288394	chr11-13288394-allele156978-56	INS	55	NA	0.0022692889561270802,0.0,0.0,0.0009940357852882703,0.00408997955010225	NA	ARNTL(1.0, 0.25)	NA	NA	NA	NA	NA	NA	NA	NA	No	NA	HPRC,HGSVC	No	NA	NA	NA	NA	NA	NA
chr11:13288394	chr11-13288394-allele156977-52	INS	51	NA	0.01059001512859304,0.059077809798270896,0.11607142857142858,0.019880715705765408,0.032719836400818	0.0242616	ARNTL(1.0, 0.25)	NA	NA	NA	NA	NA	NA	NA	NA	No	NA	HPRC,HGSVC	No	NA	NA	NA	NA	NA	NA
chr11:13288399	chr11-13288399-allele156981-57	INS	56	NA	0.0007564296520423601,0.023054755043227664,0.0,0.0009940357852882703,0.0	0.00144753	ARNTL(1.0, 0.25)	NA	NA	NA	NA	NA	NA	NA	NA	No	NA	HPRC,HGSVC	No	NA	NA	NA	NA	NA	NA
chr11:13288407	chr11-13288407-allele156982-53	INS	52	NA	0.07866868381240545,0.14265129682997119,0.08035714285714286,0.19681908548707752,0.1278118609406953	0.0149597	ARNTL(1.0, 0.25)	NA	NA	NA	NA	NA	NA	NA	NA	No	NA	HPRC,HGSVC	No	NA	NA	NA	NA	NA	NA
chr11:13288417	chr11-13288417-allele156985-57	INS	56	NA	0.0453857791225416,0.007204610951008645,0.028769841269841268,0.0019880715705765406,0.003067484662576687	0.0301617	ARNTL(1.0, 0.25)	NA	NA	NA	NA	NA	NA	NA	NA	No	NA	HPRC,HGSVC	No	NA	NA	NA	NA	NA	NA
chr11:13288417	chr11-13288417-allele156984-53	INS	52	NA	0.02723146747352496,0.005763688760806916,0.057539682539682536,0.0,0.015337423312883436	0.00026059	ARNTL(1.0, 0.25)	NA	NA	NA	NA	NA	NA	NA	NA	No	NA	HPRC,HGSVC	No	NA	NA	NA	NA	NA	NA
chr11:13288417	chr11-13288417-allele156986-61	INS	60	NA	0.009077155824508321,0.0,0.0,0.0,0.0	0.0165556	ARNTL(1.0, 0.25)	NA	NA	NA	NA	NA	NA	NA	NA	No	NA	HPRC,HGSVC	No	NA	NA	NA	NA	NA	NA
chr11:13288417	chr11-13288417-allele156987-65	INS	64	NA	0.00680786686838124,0.001440922190201729,0.0,0.0,0.0	0.0101459	ARNTL(1.0, 0.25)	NA	NA	NA	NA	NA	NA	NA	NA	No	NA	HPRC,HGSVC	No	NA	NA	NA	NA	NA	NA
chr11:13288418	chr11-13288418-allele156993-62	INS	61	NA	0.00680786686838124,0.0,0.008928571428571428,0.02584493041749503,0.046012269938650305	0.0057025	ARNTL(1.0, 0.25)	NA	NA	NA	NA	NA	NA	NA	NA	No	NA	HPRC,HGSVC	No	NA	NA	NA	NA	NA	NA
chr11:13387022	chr11-13387022-allele157407-52	INS	51	NA	0.0022692889561270802,0.0,0.0,0.0,0.0	0.00377908	ARNTL(1.0, 0.25)	NA	NA	NA	NA	NA	NA	NA	NA	No	NA	No	Yes	NA	NA	NA	NA	NA	NA
chr11:13435183	chr11-13435183-allele157781-1	DEL	290	NA	0.0022692889561270802,0.0,0.0,0.0,0.0	0.00377908	BTBD10(0.63105, 0.587)	NA	NA	NA	NA	NA	NA	NA	NA	No	NA	No	No	NA	NA	NA	NA	NA	NA
chr11:13486753	chr11-13486753-allele158167-1	DEL	103	NA	0.0,0.0,0.0,0.003976143141153081,0.0	NA	NA	NA	NA	NA	NA	NA	NA	NA	NA	No	NA	HGSVC	Yes	NA	NA	NA	NA	NA	NA
chr11:13542091	chr11-13542091-allele158606-1	DEL	132	NA	0.0022692889561270802,0.0,0.001984126984126984,0.0,0.0	0.000980669	NA	NA	NA	NA	NA	NA	NA	NA	NA	No	NA	HGSVC	No	NA	NA	NA	NA	NA	NA
chr11:13544375	chr11-13544375-allele158632-1	DEL	352	NA	0.886535552193646,0.9135446685878963,0.8740079365079365,0.8797216699801192,0.8997955010224948	NA	NA	NA	NA	NA	NA	NA	NA	NA	NA	No	NA	HPRC,HGSVC,1KG-ONT	No	NA	NA	NA	NA	NA	NA
chr11:13554001	chr11-13554001-allele158708-1558	INS	1557	NA	0.0022692889561270802,0.0,0.0,0.0,0.0	0.00377908	NA	NA	NA	NA	NA	NA	NA	NA	NA	No	NA	No	No	NA	NA	NA	NA	NA	NA
chr11:13582198	chr11-13582198-allele158968-1	DEL	2007	NA	0.0015128593040847202,0.0,0.0,0.0,0.0	0.00234988	NA	NA	NA	NA	NA	NA	NA	NA	NA	No	NA	No	No	NA	NA	NA	NA	NA	NA
chr11:13606739	chr11-13606739-allele159142-1	DEL	1114	NA	0.049167927382753406,0.010086455331412104,0.0,0.0019880715705765406,0.0	0.0712386	NA	NA	NA	NA	NA	NA	NA	NA	NA	No	NA	HPRC,HGSVC,1KG-ONT	Yes	NA	NA	NA	NA	NA	NA
chr11:13649849	chr11-13649849-allele159736-63	INS	62	NA	0.0015128593040847202,0.05763688760806916,0.07242063492063493,0.06063618290258449,0.05930470347648262	0.0407745	NA	NA	NA	NA	NA	NA	NA	NA	NA	No	NA	HPRC,1KG-ONT	No	NA	NA	NA	NA	NA	NA
chr11:13678288	chr11-13678288-allele159978-242	INS	241	NA	0.0,0.0,0.00496031746031746,0.0009940357852882703,0.0010224948875255625	0.000778337	FAR1(0.57071, 0.595)	NA	NA	NA	NA	NA	NA	NA	NA	No	NA	1KG-ONT	Yes	NA	NA	NA	NA	NA	NA
chr11:13742939	chr11-13742939-allele160486-327	INS	326	NA	0.0,0.012968299711815562,0.002976190476190476,0.0,0.0010224948875255625	0.00188759	NA	NA	NA	NA	NA	NA	NA	NA	NA	No	NA	HPRC	No	NA	NA	NA	NA	NA	NA
chr11:13745871	chr11-13745871-allele160536-1	DEL	89	NA	0.5726172465960666,0.7219020172910663,0.691468253968254,0.672962226640159,0.621676891615542	0.0216079	NA	NA	NA	NA	NA	NA	NA	NA	NA	No	NA	HPRC,HGSVC,1KG-ONT	No	NA	NA	NA	NA	NA	NA
chr11:13745987	chr11-13745987-allele160537-1	DEL	71	NA	0.08245083207261725,0.07204610951008646,0.034722222222222224,0.06858846918489066,0.04805725971370143	0.00617095	NA	NA	NA	NA	NA	NA	NA	NA	NA	No	NA	HPRC,HGSVC,1KG-ONT	No	NA	NA	NA	NA	NA	NA
chr11:13753626	chr11-13753626-allele160626-317	INS	316	NA	0.0037821482602118004,0.001440922190201729,0.005952380952380952,0.0,0.0	0.000142994	NA	NA	NA	NA	NA	NA	NA	NA	NA	No	NA	HPRC	Yes	NA	NA	NA	NA	NA	NA
chr11:13791470	chr11-13791470-allele160997-344	INS	343	NA	0.0007564296520423601,0.007204610951008645,0.001984126984126984,0.006958250497017893,0.022494887525562373	0.00495473	NA	NA	NA	NA	NA	NA	NA	NA	NA	No	NA	HPRC,HGSVC,1KG-ONT	Yes	NA	NA	NA	NA	NA	NA
chr11:13791470	chr11-13791470-allele160990-341	INS	340	NA	0.08850226928895613,0.21469740634005763,0.19940476190476192,0.34493041749502984,0.3486707566462168	0.0982854	NA	NA	NA	NA	NA	NA	NA	NA	NA	No	NA	HPRC,HGSVC,1KG-ONT	Yes	NA	NA	NA	NA	NA	NA
chr11:13791470	chr11-13791470-allele160998-346	INS	345	NA	0.0,0.0,0.000992063492063492,0.0,0.0	NA	NA	NA	NA	NA	NA	NA	NA	NA	NA	No	NA	HPRC,HGSVC,1KG-ONT	Yes	NA	NA	NA	NA	NA	NA
chr11:13791470	chr11-13791470-allele160993-339	INS	338	NA	0.0,0.0,0.00496031746031746,0.0,0.0	0.000408842	NA	NA	NA	NA	NA	NA	NA	NA	NA	No	NA	HPRC,HGSVC,1KG-ONT	Yes	NA	NA	NA	NA	NA	NA
chr11:13791470	chr11-13791470-allele160992-323	INS	322	NA	0.0,0.001440922190201729,0.0,0.002982107355864811,0.0010224948875255625	0.000408842	NA	NA	NA	NA	NA	NA	NA	NA	NA	No	NA	HPRC,HGSVC,1KG-ONT	Yes	NA	NA	NA	NA	NA	NA
chr11:13791470	chr11-13791470-allele160994-340	INS	339	NA	0.01059001512859304,0.024495677233429394,0.008928571428571428,0.032803180914512925,0.009202453987730062	0.00141061	NA	NA	NA	NA	NA	NA	NA	NA	NA	No	NA	HPRC,HGSVC,1KG-ONT	Yes	NA	NA	NA	NA	NA	NA
chr11:13791470	chr11-13791470-allele160995-342	INS	341	NA	0.006051437216338881,0.004322766570605188,0.12103174603174603,0.0019880715705765406,0.003067484662576687	0.015212	NA	NA	NA	NA	NA	NA	NA	NA	NA	No	NA	HPRC,HGSVC,1KG-ONT	Yes	NA	NA	NA	NA	NA	NA
chr11:13791470	chr11-13791470-allele160996-343	INS	342	NA	0.0007564296520423601,0.011527377521613832,0.000992063492063492,0.0009940357852882703,0.0010224948875255625	0.00043939	NA	NA	NA	NA	NA	NA	NA	NA	NA	No	NA	HPRC,HGSVC,1KG-ONT	Yes	NA	NA	NA	NA	NA	NA
chr11:13843915	chr11-13843915-allele161496-318	INS	317	NA	0.0007564296520423601,0.0,0.0,0.0,0.0	0.000918741	NA	NA	NA	NA	NA	NA	NA	NA	NA	No	NA	No	Yes	NA	NA	NA	NA	NA	NA
chr11:13921340	chr11-13921340-allele161986-1	DEL	50	NA	0.15431164901664146,0.004322766570605188,0.0,0.0009940357852882703,0.0	0.249442	NA	NA	NA	NA	NA	NA	NA	NA	NA	No	NA	HPRC,HGSVC	Yes	NA	NA	NA	NA	NA	NA
chr11:13922573	chr11-13922573-allele162024-6054	INS	6053	NA	0.023449319213313162,0.002881844380403458,0.0,0.0,0.0	0.0386416	NA	NA	NA	NA	NA	NA	NA	NA	NA	No	NA	HPRC,HGSVC,1KG-ONT	Yes	NA	NA	NA	NA	NA	NA
chr11:14160391	chr11-14160391-allele163667-71	INS	70	NA	0.012859304084720122,0.021613832853025938,0.015873015873015872,0.0268389662027833,0.012269938650306749	0.000560027	SPON1(7.0301e-08, 0.687)	NA	NA	NA	NA	NA	NA	NA	NA	No	NA	HPRC,HGSVC,1KG-ONT	No	NA	NA	NA	NA	NA	NA
chr11:14160391	chr11-14160391-allele163669-1	DEL	154	NA	0.0007564296520423601,0.0,0.0,0.0,0.0	0.000918741	SPON1(7.0301e-08, 0.687)	NA	NA	NA	NA	NA	NA	NA	NA	No	NA	HPRC,HGSVC,1KG-ONT	No	NA	NA	NA	NA	NA	NA
chr11:14160392	chr11-14160392-allele163671-1	DEL	164	NA	0.0,0.021613832853025938,0.0,0.0,0.007157464212678937	0.00350684	SPON1(7.0301e-08, 0.687)	NA	NA	NA	NA	NA	NA	NA	NA	No	NA	HPRC,HGSVC,1KG-ONT	No	NA	NA	NA	NA	NA	NA
chr11:14160405	chr11-14160405-allele163678-55	INS	54	NA	0.0045385779122541605,0.005763688760806916,0.010912698412698412,0.0,0.002044989775051125	NA	SPON1(7.0301e-08, 0.687)	NA	NA	NA	NA	NA	NA	NA	NA	No	NA	HPRC,HGSVC,1KG-ONT	No	NA	NA	NA	NA	NA	NA
chr11:14160416	chr11-14160416-allele163684-1	DEL	108	NA	0.01739788199697428,0.002881844380403458,0.017857142857142856,0.0009940357852882703,0.003067484662576687	0.00575735	SPON1(7.0301e-08, 0.687)	NA	NA	NA	NA	NA	NA	NA	NA	No	NA	HPRC,HGSVC,1KG-ONT	No	NA	NA	NA	NA	NA	NA
chr11:14160417	chr11-14160417-allele163685-1	DEL	66	NA	0.00832072617246596,0.005763688760806916,0.05555555555555555,0.02882703777335984,0.009202453987730062	0.00724415	SPON1(7.0301e-08, 0.687)	NA	NA	NA	NA	NA	NA	NA	NA	No	NA	HPRC,HGSVC	No	NA	NA	NA	NA	NA	NA
chr11:14160420	chr11-14160420-allele163687-1	DEL	78	NA	0.08472012102874432,0.0446685878962536,0.1597222222222222,0.12326043737574553,0.14826175869120656	0.00739715	SPON1(7.0301e-08, 0.687)	NA	NA	NA	NA	NA	NA	NA	NA	No	NA	HGSVC	No	NA	NA	NA	NA	NA	NA
chr11:14160431	chr11-14160431-allele163691-59	INS	58	NA	0.00832072617246596,0.002881844380403458,0.0,0.0,0.003067484662576687	0.00707297	SPON1(7.0301e-08, 0.687)	NA	NA	NA	NA	NA	NA	NA	NA	No	NA	HPRC,HGSVC,1KG-ONT	No	NA	NA	NA	NA	NA	NA
chr11:14160431	chr11-14160431-allele163700-71	INS	70	NA	0.0,0.0,0.0,0.0009940357852882703,0.0	NA	SPON1(7.0301e-08, 0.687)	NA	NA	NA	NA	NA	NA	NA	NA	No	NA	HPRC,HGSVC,1KG-ONT	No	NA	NA	NA	NA	NA	NA
chr11:14160431	chr11-14160431-allele163692-1	DEL	130	NA	0.0022692889561270802,0.0,0.000992063492063492,0.0,0.0	0.0019853	SPON1(7.0301e-08, 0.687)	NA	NA	NA	NA	NA	NA	NA	NA	No	NA	HPRC,HGSVC,1KG-ONT	No	NA	NA	NA	NA	NA	NA
chr11:14160440	chr11-14160440-allele163703-89	INS	88	NA	0.006051437216338881,0.002881844380403458,0.011904761904761904,0.0019880715705765406,0.003067484662576687	NA	SPON1(7.0301e-08, 0.687)	NA	NA	NA	NA	NA	NA	NA	NA	No	NA	HPRC,HGSVC	No	NA	NA	NA	NA	NA	NA
chr11:14160446	chr11-14160446-allele163711-1	DEL	52	NA	0.023449319213313162,0.06628242074927954,0.047619047619047616,0.09840954274353876,0.05725971370143149	0.0177084	SPON1(7.0301e-08, 0.687)	NA	NA	NA	NA	NA	NA	NA	NA	No	NA	HPRC,HGSVC	No	NA	NA	NA	NA	NA	NA
chr11:14160459	chr11-14160459-allele163719-1	DEL	190	NA	0.019667170953101363,0.02881844380403458,0.00992063492063492,0.010934393638170975,0.026584867075664622	NA	SPON1(7.0301e-08, 0.687)	NA	NA	NA	NA	NA	NA	NA	NA	No	NA	HGSVC,1KG-ONT	No	NA	NA	NA	NA	NA	NA
chr11:14160473	chr11-14160473-allele163724-1	DEL	144	NA	0.01059001512859304,0.0,0.006944444444444444,0.0,0.0	0.00848979	SPON1(7.0301e-08, 0.687)	NA	NA	NA	NA	NA	NA	NA	NA	No	NA	HPRC,HGSVC,1KG-ONT	No	NA	NA	NA	NA	NA	NA
chr11:14160478	chr11-14160478-allele163725-73	INS	72	NA	0.0,0.0,0.000992063492063492,0.0009940357852882703,0.003067484662576687	0.000408842	SPON1(7.0301e-08, 0.687)	NA	NA	NA	NA	NA	NA	NA	NA	No	NA	HPRC,HGSVC,1KG-ONT	No	NA	NA	NA	NA	NA	NA
chr11:14160480	chr11-14160480-allele163728-54	INS	53	NA	0.0022692889561270802,0.008645533141210375,0.013888888888888888,0.007952286282306162,0.005112474437627812	0.00261548	SPON1(7.0301e-08, 0.687)	NA	NA	NA	NA	NA	NA	NA	NA	No	NA	HPRC,HGSVC,1KG-ONT	No	NA	NA	NA	NA	NA	NA
chr11:14160480	chr11-14160480-allele163726-96	INS	95	NA	0.0030257186081694403,0.012968299711815562,0.02976190476190476,0.0,0.011247443762781187	0.00460896	SPON1(7.0301e-08, 0.687)	NA	NA	NA	NA	NA	NA	NA	NA	No	NA	HPRC,HGSVC	No	NA	NA	NA	NA	NA	NA
chr11:14160480	chr11-14160480-allele163727-68	INS	67	NA	0.00529500756429652,0.007204610951008645,0.0,0.006958250497017893,0.002044989775051125	NA	SPON1(7.0301e-08, 0.687)	NA	NA	NA	NA	NA	NA	NA	NA	No	NA	HPRC,HGSVC,1KG-ONT	No	NA	NA	NA	NA	NA	NA
chr11:14160483	chr11-14160483-allele163735-65	INS	64	NA	0.00529500756429652,0.0,0.0,0.0,0.00408997955010225	0.00352335	SPON1(7.0301e-08, 0.687)	NA	NA	NA	NA	NA	NA	NA	NA	No	NA	HPRC,HGSVC,1KG-ONT	No	NA	NA	NA	NA	NA	NA
chr11:14160483	chr11-14160483-allele163736-51	INS	50	NA	0.0,0.008645533141210375,0.012896825396825396,0.006958250497017893,0.002044989775051125	0.00466581	SPON1(7.0301e-08, 0.687)	NA	NA	NA	NA	NA	NA	NA	NA	No	NA	HPRC,HGSVC,1KG-ONT	No	NA	NA	NA	NA	NA	NA
chr11:14160483	chr11-14160483-allele163730-64	INS	63	NA	0.0045385779122541605,0.0,0.001984126984126984,0.0,0.007157464212678937	0.000223704	SPON1(7.0301e-08, 0.687)	NA	NA	NA	NA	NA	NA	NA	NA	No	NA	HPRC,HGSVC,1KG-ONT	No	NA	NA	NA	NA	NA	NA
chr11:14160489	chr11-14160489-allele163739-1	DEL	70	NA	0.0,0.001440922190201729,0.0,0.0,0.0	NA	SPON1(7.0301e-08, 0.687)	NA	NA	NA	NA	NA	NA	NA	NA	No	NA	HPRC,HGSVC	No	NA	NA	NA	NA	NA	NA
chr11:14160497	chr11-14160497-allele163744-1	DEL	62	NA	0.0030257186081694403,0.002881844380403458,0.006944444444444444,0.0009940357852882703,0.019427402862985686	0.00124796	SPON1(7.0301e-08, 0.687)	NA	NA	NA	NA	NA	NA	NA	NA	No	NA	HPRC,HGSVC	No	NA	NA	NA	NA	NA	NA
chr11:14160497	chr11-14160497-allele163743-1	DEL	50	NA	0.0037821482602118004,0.002881844380403458,0.002976190476190476,0.004970178926441352,0.0081799591002045	NA	SPON1(7.0301e-08, 0.687)	NA	NA	NA	NA	NA	NA	NA	NA	No	NA	HPRC,HGSVC	No	NA	NA	NA	NA	NA	NA
chr11:14160524	chr11-14160524-allele163752-97	INS	96	NA	0.028744326777609682,0.03890489913544669,0.05555555555555555,0.02982107355864811,0.044989775051124746	0.00196322	SPON1(7.0301e-08, 0.687)	NA	NA	NA	NA	NA	NA	NA	NA	No	NA	HPRC,HGSVC	No	NA	NA	NA	NA	NA	NA
chr11:14160535	chr11-14160535-allele163757-55	INS	54	NA	0.019667170953101363,0.03602305475504323,0.005952380952380952,0.011928429423459244,0.012269938650306749	0.000137602	SPON1(7.0301e-08, 0.687)	NA	NA	NA	NA	NA	NA	NA	NA	No	NA	HPRC,HGSVC,1KG-ONT	No	NA	NA	NA	NA	NA	NA
chr11:14160535	chr11-14160535-allele163758-81	INS	80	NA	0.0007564296520423601,0.0,0.0,0.006958250497017893,0.0	NA	SPON1(7.0301e-08, 0.687)	NA	NA	NA	NA	NA	NA	NA	NA	No	NA	HPRC,HGSVC,1KG-ONT	No	NA	NA	NA	NA	NA	NA
chr11:14160537	chr11-14160537-allele163763-1	DEL	58	NA	0.01361573373676248,0.005763688760806916,0.006944444444444444,0.0,0.0081799591002045	0.00435996	SPON1(7.0301e-08, 0.687)	NA	NA	NA	NA	NA	NA	NA	NA	No	NA	HPRC,HGSVC	No	NA	NA	NA	NA	NA	NA
chr11:14160566	chr11-14160566-allele163775-1	DEL	173	NA	0.028744326777609682,0.020172910662824207,0.07043650793650794,0.09045725646123261,0.034764826175869123	0.00784047	SPON1(7.0301e-08, 0.687)	NA	NA	NA	NA	NA	NA	NA	NA	No	NA	HPRC,HGSVC,1KG-ONT	No	NA	NA	NA	NA	NA	NA
chr11:14160585	chr11-14160585-allele163786-69	INS	68	NA	0.0022692889561270802,0.01440922190201729,0.006944444444444444,0.019880715705765408,0.0010224948875255625	0.00341354	SPON1(7.0301e-08, 0.687)	NA	NA	NA	NA	NA	NA	NA	NA	No	NA	HPRC,HGSVC,1KG-ONT	No	NA	NA	NA	NA	NA	NA
chr11:14160629	chr11-14160629-allele163803-80	INS	79	NA	0.0015128593040847202,0.0,0.0,0.007952286282306162,0.0	NA	SPON1(7.0301e-08, 0.687)	NA	NA	NA	NA	NA	NA	NA	NA	No	NA	HPRC,HGSVC,1KG-ONT	No	NA	NA	NA	NA	NA	NA
chr11:14160772	chr11-14160772-allele163868-57	INS	56	NA	0.16565809379727686,0.14697406340057637,0.2638888888888889,0.20576540755467196,0.18813905930470348	0.00453673	SPON1(7.0301e-08, 0.687)	NA	NA	NA	NA	NA	NA	NA	NA	No	NA	HPRC,HGSVC,1KG-ONT	No	NA	NA	NA	NA	NA	NA
chr11:14161086	chr11-14161086-allele163998-165	INS	164	NA	0.012102874432677761,0.03314121037463977,0.03373015873015873,0.07455268389662027,0.02147239263803681	0.0124861	SPON1(7.0301e-08, 0.687)	NA	NA	NA	NA	NA	NA	NA	NA	No	NA	HPRC,HGSVC	No	NA	NA	NA	NA	NA	NA
chr11:14161086	chr11-14161086-allele163997-244	INS	243	NA	0.012102874432677761,0.012968299711815562,0.0,0.02584493041749503,0.003067484662576687	NA	SPON1(7.0301e-08, 0.687)	NA	NA	NA	NA	NA	NA	NA	NA	No	NA	HGSVC,1KG-ONT	No	NA	NA	NA	NA	NA	NA
chr11:14161086	chr11-14161086-allele163999-192	INS	191	NA	0.0,0.0,0.00496031746031746,0.008946322067594433,0.0	0.00192551	SPON1(7.0301e-08, 0.687)	NA	NA	NA	NA	NA	NA	NA	NA	No	NA	HPRC,HGSVC,1KG-ONT	No	NA	NA	NA	NA	NA	NA
chr11:14161086	chr11-14161086-allele164001-271	INS	270	NA	0.024205748865355523,0.11959654178674352,0.022817460317460316,0.06560636182902585,0.05112474437627812	0.0127332	SPON1(7.0301e-08, 0.687)	NA	NA	NA	NA	NA	NA	NA	NA	No	NA	HGSVC,1KG-ONT	No	NA	NA	NA	NA	NA	NA
chr11:14252268	chr11-14252268-allele164742-1	DEL	55	NA	0.019667170953101363,0.021613832853025938,0.021825396825396824,0.0437375745526839,0.018404907975460124	0.00051929	SPON1(7.0301e-08, 0.687)	NA	NA	NA	NA	NA	NA	NA	NA	No	NA	HPRC,HGSVC,1KG-ONT	No	NA	NA	NA	NA	NA	NA
chr11:14252291	chr11-14252291-allele164743-1	DEL	165	NA	0.05597579425113464,0.001440922190201729,0.0,0.0,0.0010224948875255625	0.096269	SPON1(7.0301e-08, 0.687)	NA	NA	NA	NA	NA	NA	NA	NA	No	NA	HPRC,HGSVC,1KG-ONT	No	NA	NA	NA	NA	NA	NA
chr11:14252318	chr11-14252318-allele164745-56	INS	55	NA	0.0022692889561270802,0.0,0.006944444444444444,0.006958250497017893,0.0	NA	SPON1(7.0301e-08, 0.687)	NA	NA	NA	NA	NA	NA	NA	NA	No	NA	HPRC,HGSVC,1KG-ONT	No	NA	NA	NA	NA	NA	NA
chr11:14252318	chr11-14252318-allele164744-57	INS	56	NA	0.0037821482602118004,0.0345821325648415,0.000992063492063492,0.015904572564612324,0.014314928425357873	0.0047033	SPON1(7.0301e-08, 0.687)	NA	NA	NA	NA	NA	NA	NA	NA	No	NA	HPRC,HGSVC,1KG-ONT	No	NA	NA	NA	NA	NA	NA
chr11:14252401	chr11-14252401-allele164749-1	DEL	55	NA	0.0,0.001440922190201729,0.0,0.0,0.00408997955010225	0.000408842	SPON1(7.0301e-08, 0.687)	NA	NA	NA	NA	NA	NA	NA	NA	No	NA	HPRC,HGSVC,1KG-ONT	No	NA	NA	NA	NA	NA	NA
chr11:14252401	chr11-14252401-allele164748-56	INS	55	0.739002	0.17927382753403934,0.0446685878962536,0.1498015873015873,0.0775347912524851,0.0787321063394683	0.0366651	SPON1(7.0301e-08, 0.687)	NA	NA	NA	NA	NA	NA	NA	NA	No	NA	HPRC,HGSVC,1KG-ONT	No	NA	Whole body fat mass (UKB data field 23100)(SPON1, rs731274, 8E-9, 0.6715724600764531),Waist-hip index(SPON1, rs11023164, 8E-12, 0.6679776179540735),Waist-to-hip ratio adjusted for BMI(SPON1, rs11023164, 2E-12, 0.6679776179540735)	Benign neoplasm of transverse colon(6.43%, 2.81%, 2.38, [1.11;5.1], 0.033935),Bipolar disorder(2.34%, 6.35%, 0.35, [0.13;1.0], 0.039712),Diverticulitis of large intestine(3.51%, 0.59%, 6.12, [1.71;21.93], 0.006329),Hematuria syndrome(2.34%, 7.83%, 0.28, [0.1;0.79], 0.009406),Immunodeficiency disorder(3.51%, 1.18%, 3.04, [1.04;8.88], 0.044076),Kidney disease(3.51%, 1.03%, 3.48, [1.15;10.49], 0.030111),Pneumonia(9.94%, 5.02%, 2.09, [1.14;3.84], 0.028825),Polyneuropathy(2.92%, 7.83%, 0.36, [0.14;0.9], 0.026048),Ventricular premature complex(3.51%, 0.59%, 6.12, [1.71;21.93], 0.006329)	NA	NA	NA
chr11:14252486	chr11-14252486-allele164751-58	INS	57	NA	0.0007564296520423601,0.0,0.0,0.0,0.0	0.000918741	SPON1(7.0301e-08, 0.687)	NA	NA	NA	NA	NA	NA	NA	NA	No	NA	HPRC,HGSVC,1KG-ONT	No	NA	NA	NA	NA	NA	NA
chr11:14252579	chr11-14252579-allele164754-57	INS	56	NA	0.0037821482602118004,0.002881844380403458,0.03670634920634921,0.0009940357852882703,0.0	0.00220215	SPON1(7.0301e-08, 0.687)	NA	NA	NA	NA	NA	NA	NA	NA	No	NA	HPRC,HGSVC,1KG-ONT	No	NA	NA	NA	NA	NA	NA
chr11:14272671	chr11-14272671-allele164830-54	INS	53	NA	0.0,0.0,0.003968253968253968,0.0,0.0	0.000224143	NA	NA	NA	NA	NA	NA	NA	NA	NA	No	NA	HPRC	No	NA	NA	NA	NA	NA	NA
chr11:14272671	chr11-14272671-allele164831-57	INS	56	NA	0.0015128593040847202,0.0,0.0,0.0,0.0	0.00234988	NA	NA	NA	NA	NA	NA	NA	NA	NA	No	NA	HPRC	No	NA	NA	NA	NA	NA	NA
chr11:14276607	chr11-14276607-allele164859-3176	INS	3175	NA	0.03479576399394856,0.1340057636887608,0.14583333333333334,0.09940357852882704,0.16257668711656442	0.0501241	NA	NA	NA	NA	NA	NA	NA	NA	NA	No	NA	HPRC,HGSVC,1KG-ONT	No	NA	NA	NA	NA	NA	NA
chr11:14276617	chr11-14276617-allele164860-2986	INS	2985	NA	0.20726172465960666,0.17146974063400577,0.30158730158730157,0.23260437375745527,0.23517382413087934	0.00261448	NA	NA	NA	NA	NA	NA	NA	NA	NA	No	NA	HPRC,HGSVC,1KG-ONT	No	NA	NA	NA	NA	NA	NA
chr11:14276617	chr11-14276617-allele164861-2713	INS	2712	NA	0.0015128593040847202,0.001440922190201729,0.007936507936507936,0.0,0.002044989775051125	NA	NA	NA	NA	NA	NA	NA	NA	NA	NA	No	NA	HPRC,HGSVC,1KG-ONT	No	NA	NA	NA	NA	NA	NA
chr11:14276623	chr11-14276623-allele164865-2984	INS	2983	NA	0.19818456883509833,0.2953890489913545,0.1349206349206349,0.24950298210735586,0.2770961145194274	0.00319554	NA	NA	NA	NA	NA	NA	NA	NA	NA	No	NA	HPRC,HGSVC,1KG-ONT	No	NA	NA	NA	NA	NA	NA
chr11:14276623	chr11-14276623-allele164868-2968	INS	2967	NA	0.0030257186081694403,0.0,0.0,0.0,0.0	0.00520636	NA	NA	NA	NA	NA	NA	NA	NA	NA	No	NA	HPRC,HGSVC,1KG-ONT	No	NA	NA	NA	NA	NA	NA
chr11:14276623	chr11-14276623-allele164866-2797	INS	2796	0.802435	0.2481089258698941,0.09798270893371758,0.07043650793650794,0.12922465208747516,0.08997955010224949	0.0910057	NA	NA	NA	NA	NA	NA	NA	NA	NA	No	NA	HPRC,HGSVC,1KG-ONT	No	NA	Vitamin D levels(SPON1-AS1, rs4756787, 9E-12, 0.6561849354400605)	Acidosis(6.72%, 3.44%, 2.02, [1.04;3.94], 0.040631),Allergic rhinitis(28.15%, 20.00%, 1.57, [1.11;2.21], 0.013012),Dental caries(9.66%, 2.62%, 3.97, [2.06;7.66], 3.6e-05),Goiter(7.14%, 2.30%, 3.28, [1.59;6.76], 0.001667),Hyperkalemia(5.04%, 1.97%, 2.65, [1.17;5.98], 0.020749),Hypo-osmolality and or hyponatremia(5.88%, 2.46%, 2.48, [1.18;5.22], 0.019586),Infective pneumonia(6.72%, 3.44%, 2.02, [1.04;3.94], 0.040631),Irritable bowel syndrome(2.10%, 5.41%, 0.38, [0.15;0.97], 0.041084),Onychomycosis due to dermatophyte(5.88%, 11.48%, 0.48, [0.27;0.87], 0.014698),Peripheral vascular disease(5.88%, 2.62%, 2.32, [1.11;4.83], 0.035963),Polyp of colon(4.62%, 9.51%, 0.46, [0.24;0.9], 0.01769),Rheumatoid arthritis(0.84%, 3.77%, 0.22, [0.05;0.93], 0.022709),Sleep apnea(5.88%, 13.77%, 0.39, [0.22;0.7], 0.001129),Cervical intraepithelial neoplasia grade 1(6.18%, 1.83%, 3.52, [1.39;8.92], 0.008455)	NA	NA	NA
chr11:14276623	chr11-14276623-allele164867-3154	INS	3153	NA	0.10741301059001512,0.0893371757925072,0.2152777777777778,0.1073558648111332,0.1278118609406953	0.00382269	NA	NA	NA	NA	NA	NA	NA	NA	NA	No	NA	HPRC,HGSVC,1KG-ONT	No	NA	NA	NA	NA	NA	NA
chr11:14276623	chr11-14276623-allele164862-2860	INS	2859	NA	0.0,0.0,0.005952380952380952,0.0,0.0	0.000422056	NA	NA	NA	NA	NA	NA	NA	NA	NA	No	NA	HPRC,HGSVC,1KG-ONT	No	NA	NA	NA	NA	NA	NA
chr11:14276623	chr11-14276623-allele164863-3088	INS	3087	NA	0.0030257186081694403,0.02881844380403458,0.000992063492063492,0.0,0.0	0.00016562	NA	NA	NA	NA	NA	NA	NA	NA	NA	No	NA	HPRC,HGSVC,1KG-ONT	No	NA	NA	NA	NA	NA	NA
chr11:14276636	chr11-14276636-allele164873-2986	INS	2985	NA	0.009077155824508321,0.01585014409221902,0.0,0.007952286282306162,0.003067484662576687	0.000206018	NA	NA	NA	NA	NA	NA	NA	NA	NA	No	NA	HPRC,HGSVC,1KG-ONT	No	NA	NA	NA	NA	NA	NA
chr11:14276636	chr11-14276636-allele164871-2822	INS	2821	NA	0.0015128593040847202,0.0,0.0,0.006958250497017893,0.002044989775051125	NA	NA	NA	NA	NA	NA	NA	NA	NA	NA	No	NA	HPRC,HGSVC,1KG-ONT	No	NA	NA	NA	NA	NA	NA
chr11:14276636	chr11-14276636-allele164872-2880	INS	2879	NA	0.031013615733736764,0.004322766570605188,0.030753968253968252,0.019880715705765408,0.016359918200409	0.00279963	NA	NA	NA	NA	NA	NA	NA	NA	NA	No	NA	HPRC,HGSVC,1KG-ONT	No	NA	NA	NA	NA	NA	NA
chr11:14280246	chr11-14280246-allele164879-340	INS	339	NA	0.0022692889561270802,0.0,0.0,0.0,0.0	0.00377908	RRAS2(0.031055, 1.246)	RRAS2(0.031055, 1.246)	RRAS2(0.031055, 1.246)	NA	NA	NA	NA	NA	NA	No	NA	No	Yes	NA	NA	NA	NA	NA	NA
chr11:14293124	chr11-14293124-allele164930-71	INS	70	NA	0.0037821482602118004,0.0,0.0,0.0,0.0	0.00663171	RRAS2(0.031055, 1.246)	RRAS2(0.031055, 1.246)	RRAS2(0.031055, 1.246)	NA	NA	NA	NA	NA	NA	No	NA	HGSVC,1KG-ONT	No	NA	NA	NA	NA	NA	NA
chr11:14326764	chr11-14326764-allele165132-1	DEL	316	0.973397	0.4682299546142209,0.7564841498559077,0.6041666666666666,0.7554671968190855,0.7852760736196319	0.130828	RRAS2(0.031055, 1.246)	RRAS2(0.031055, 1.246)	RRAS2(0.031055, 1.246)	NA	NA	NA	NA	NA	NA	No	NA	HPRC,HGSVC,1KG-ONT	Yes	NA	Hip circumference adjusted for BMI(RRAS2, rs2970332, 1E-9, 0.9428051072339128),Hip index(RRAS2, rs2970332, 1E-8, 0.9428051072339128),Total lipid levels in small VLDL(RRAS2, rs2970332, 4E-8, 0.9428051072339128),Total triglycerides levels(RRAS2, rs2970332, 3E-8, 0.9428051072339128),Triglyceride levels in VLDL(RRAS2, rs2970332, 4E-8, 0.9428051072339128),Waist-hip index(RRAS2, rs2970332, 1E-12, 0.9428051072339128),Waist-hip ratio(RRAS2, rs2970332, 4E-12, 0.9428051072339128),Waist-to-hip ratio adjusted for BMI(RRAS2, rs2970332, 8E-13, 0.9428051072339128),Cholesteryl ester levels in chylomicrons and extremely large VLDL(RRAS2, rs2915400, 4E-8, 0.8608754954113209),Total lipid levels in VLDL(RRAS2, rs2915400, 3E-8, 0.8608754954113209),Triglyceride levels in small LDL(RRAS2, rs2915400, 4E-8, 0.8608754954113209)	Alopecia(2.40%, 6.08%, 0.38, [0.17;0.83], 0.027948),Congestive heart failure(6.30%, 2.21%, 2.97, [1.05;8.41], 0.03963),Dystrophia unguium(0.75%, 3.31%, 0.22, [0.07;0.73], 0.015457),Hair follicle disorder(5.85%, 1.66%, 3.69, [1.13;12.06], 0.019467),Hemorrhage of rectum and anus(7.95%, 3.31%, 2.52, [1.07;5.95], 0.031372),Knee joint effusion(6.45%, 12.15%, 0.5, [0.29;0.86], 0.017033),Miscarriage without complication(1.50%, 4.97%, 0.29, [0.12;0.73], 0.009563),Missed miscarriage(0.90%, 3.87%, 0.23, [0.08;0.68], 0.00961),Seborrheic dermatitis(6.15%, 2.21%, 2.9, [1.02;8.2], 0.0386),Transient cerebral ischemia(1.20%, 3.87%, 0.3, [0.11;0.84], 0.024374),Uncomplicated asthma(15.29%, 22.10%, 0.64, [0.42;0.96], 0.033143),Cervical intraepithelial neoplasia grade 1(2.30%, 5.93%, 0.37, [0.15;0.95], 0.045312),Cyst of ovary(11.06%, 18.52%, 0.55, [0.33;0.92], 0.027707),Trichomonal vulvovaginitis(2.51%, 8.89%, 0.26, [0.12;0.6], 0.001894)	NA	NA	NA
chr11:14389658	chr11-14389658-allele165396-55	INS	54	NA	0.00529500756429652,0.0,0.0,0.0,0.0	0.00947665	NA	NA	NA	NA	NA	NA	NA	NA	NA	No	NA	HPRC,HGSVC,1KG-ONT	Yes	NA	NA	NA	NA	NA	NA
chr11:14389658	chr11-14389658-allele165395-51	INS	50	NA	0.10816944024205749,0.04178674351585014,0.01984126984126984,0.05666003976143141,0.014314928425357873	0.0549982	NA	NA	NA	NA	NA	NA	NA	NA	NA	No	NA	HPRC,HGSVC,1KG-ONT	Yes	NA	NA	NA	NA	NA	NA
chr11:14389662	chr11-14389662-allele165422-51	INS	50	NA	0.0045385779122541605,0.0,0.0,0.003976143141153081,0.016359918200409	NA	NA	NA	NA	NA	NA	NA	NA	NA	NA	No	NA	HPRC,HGSVC,1KG-ONT	Yes	NA	NA	NA	NA	NA	NA
chr11:14389662	chr11-14389662-allele165417-83	INS	82	NA	0.0,0.0,0.011904761904761904,0.0,0.0	0.00161686	NA	NA	NA	NA	NA	NA	NA	NA	NA	No	NA	HPRC,HGSVC	Yes	NA	NA	NA	NA	NA	NA
chr11:14389664	chr11-14389664-allele165425-51	INS	50	NA	0.0022692889561270802,0.018731988472622477,0.03273809523809524,0.02982107355864811,0.050102249488752554	0.0192263	NA	NA	NA	NA	NA	NA	NA	NA	NA	No	NA	HPRC,HGSVC,1KG-ONT	Yes	NA	NA	NA	NA	NA	NA
chr11:14389666	chr11-14389666-allele165437-67	INS	66	NA	0.0045385779122541605,0.0,0.0,0.0,0.0	0.00805514	NA	NA	NA	NA	NA	NA	NA	NA	NA	No	NA	HPRC,HGSVC,1KG-ONT	Yes	NA	NA	NA	NA	NA	NA
chr11:14389666	chr11-14389666-allele165443-55	INS	54	NA	0.0007564296520423601,0.0,0.0,0.0,0.005112474437627812	NA	NA	NA	NA	NA	NA	NA	NA	NA	NA	No	NA	HPRC,HGSVC,1KG-ONT	Yes	NA	NA	NA	NA	NA	NA
chr11:14389668	chr11-14389668-allele165445-95	INS	94	NA	0.006051437216338881,0.0,0.0,0.0,0.0	0.0108963	NA	NA	NA	NA	NA	NA	NA	NA	NA	No	NA	HPRC,HGSVC	Yes	NA	NA	NA	NA	NA	NA
chr11:14389668	chr11-14389668-allele165448-69	INS	68	NA	0.0,0.0,0.001984126984126984,0.0,0.0	NA	NA	NA	NA	NA	NA	NA	NA	NA	NA	No	NA	HPRC,HGSVC,1KG-ONT	Yes	NA	NA	NA	NA	NA	NA
chr11:14389668	chr11-14389668-allele165447-67	INS	66	NA	0.0045385779122541605,0.0,0.0,0.0,0.0	0.00805514	NA	NA	NA	NA	NA	NA	NA	NA	NA	No	NA	HPRC,HGSVC,1KG-ONT	Yes	NA	NA	NA	NA	NA	NA
chr11:14389668	chr11-14389668-allele165446-71	INS	70	NA	0.0,0.0,0.00992063492063492,0.0,0.0	0.00133282	NA	NA	NA	NA	NA	NA	NA	NA	NA	No	NA	HPRC,HGSVC,1KG-ONT	Yes	NA	NA	NA	NA	NA	NA
chr11:14389668	chr11-14389668-allele165444-69	INS	68	NA	0.009077155824508321,0.0,0.0,0.0,0.0	0.0165556	NA	NA	NA	NA	NA	NA	NA	NA	NA	No	NA	HPRC,HGSVC,1KG-ONT	Yes	NA	NA	NA	NA	NA	NA
chr11:14389670	chr11-14389670-allele165460-51	INS	50	NA	0.0015128593040847202,0.02881844380403458,0.0,0.04970178926441352,0.005112474437627812	0.0110821	NA	NA	NA	NA	NA	NA	NA	NA	NA	No	NA	HPRC,HGSVC,1KG-ONT	Yes	NA	NA	NA	NA	NA	NA
chr11:14389670	chr11-14389670-allele165458-71	INS	70	NA	0.0,0.0,0.002976190476190476,0.0,0.0	3.94758e-05	NA	NA	NA	NA	NA	NA	NA	NA	NA	No	NA	HPRC,HGSVC,1KG-ONT	Yes	NA	NA	NA	NA	NA	NA
chr11:14389670	chr11-14389670-allele165459-53	INS	52	NA	0.0,0.008645533141210375,0.0,0.005964214711729622,0.0	0.00170264	NA	NA	NA	NA	NA	NA	NA	NA	NA	No	NA	HPRC,HGSVC,1KG-ONT	Yes	NA	NA	NA	NA	NA	NA
chr11:14389672	chr11-14389672-allele165464-62	INS	61	NA	0.00680786686838124,0.001440922190201729,0.00496031746031746,0.0009940357852882703,0.0	0.00326485	NA	NA	NA	NA	NA	NA	NA	NA	NA	No	NA	HPRC,HGSVC,1KG-ONT	Yes	NA	NA	NA	NA	NA	NA
chr11:14389672	chr11-14389672-allele165463-57	INS	56	NA	0.04084720121028744,0.011527377521613832,0.02976190476190476,0.0009940357852882703,0.009202453987730062	0.0186457	NA	NA	NA	NA	NA	NA	NA	NA	NA	No	NA	HPRC,HGSVC,1KG-ONT	Yes	NA	NA	NA	NA	NA	NA
chr11:14389672	chr11-14389672-allele165461-89	INS	88	NA	0.0,0.001440922190201729,0.000992063492063492,0.0,0.0	NA	NA	NA	NA	NA	NA	NA	NA	NA	NA	No	NA	HPRC,HGSVC	Yes	NA	NA	NA	NA	NA	NA
chr11:14389672	chr11-14389672-allele165462-51	INS	50	NA	0.04462934947049924,0.007204610951008645,0.0,0.009940357852882704,0.011247443762781187	0.0407255	NA	NA	NA	NA	NA	NA	NA	NA	NA	No	NA	HPRC,HGSVC,1KG-ONT	Yes	NA	NA	NA	NA	NA	NA
chr11:14389674	chr11-14389674-allele165465-54	INS	53	NA	0.0015128593040847202,0.001440922190201729,0.0,0.005964214711729622,0.0010224948875255625	NA	NA	NA	NA	NA	NA	NA	NA	NA	NA	No	NA	HPRC,HGSVC,1KG-ONT	Yes	NA	NA	NA	NA	NA	NA
chr11:14389678	chr11-14389678-allele165489-71	INS	70	NA	0.00680786686838124,0.0,0.0,0.0,0.0	0.0123139	NA	NA	NA	NA	NA	NA	NA	NA	NA	No	NA	HPRC,HGSVC,1KG-ONT	Yes	NA	NA	NA	NA	NA	NA
chr11:14389678	chr11-14389678-allele165499-55	INS	54	NA	0.0007564296520423601,0.0,0.0,0.0,0.0	0.000918741	NA	NA	NA	NA	NA	NA	NA	NA	NA	No	NA	HPRC,HGSVC,1KG-ONT	Yes	NA	NA	NA	NA	NA	NA
chr11:14389678	chr11-14389678-allele165500-53	INS	52	NA	0.009833585476550681,0.0,0.001984126984126984,0.0,0.0	0.0138258	NA	NA	NA	NA	NA	NA	NA	NA	NA	No	NA	HPRC,HGSVC,1KG-ONT	Yes	NA	NA	NA	NA	NA	NA
chr11:14389678	chr11-14389678-allele165502-63	INS	62	NA	0.0030257186081694403,0.0,0.0,0.0,0.0	0.00520636	NA	NA	NA	NA	NA	NA	NA	NA	NA	No	NA	HPRC,HGSVC,1KG-ONT	Yes	NA	NA	NA	NA	NA	NA
chr11:14389678	chr11-14389678-allele165506-73	INS	72	NA	0.0,0.0,0.005952380952380952,0.0,0.0	0.000593574	NA	NA	NA	NA	NA	NA	NA	NA	NA	No	NA	HPRC,HGSVC,1KG-ONT	Yes	NA	NA	NA	NA	NA	NA
chr11:14389681	chr11-14389681-allele165514-83	INS	82	NA	0.0,0.005763688760806916,0.000992063492063492,0.009940357852882704,0.006134969325153374	0.00331937	NA	NA	NA	NA	NA	NA	NA	NA	NA	No	NA	HPRC,HGSVC	Yes	NA	NA	NA	NA	NA	NA
chr11:14389687	chr11-14389687-allele165519-61	INS	60	NA	0.0,0.001440922190201729,0.0,0.006958250497017893,0.0	0.000963133	NA	NA	NA	NA	NA	NA	NA	NA	NA	No	NA	HPRC,HGSVC,1KG-ONT	Yes	NA	NA	NA	NA	NA	NA
chr11:14389688	chr11-14389688-allele165526-95	INS	94	NA	0.0,0.020172910662824207,0.0,0.0,0.0	0.00192551	NA	NA	NA	NA	NA	NA	NA	NA	NA	No	NA	HPRC,HGSVC	Yes	NA	NA	NA	NA	NA	NA
chr11:14389690	chr11-14389690-allele165529-55	INS	54	NA	0.0,0.0,0.031746031746031744,0.0,0.0	0.0053435	NA	NA	NA	NA	NA	NA	NA	NA	NA	No	NA	HPRC,HGSVC,1KG-ONT	Yes	NA	NA	NA	NA	NA	NA
chr11:14389690	chr11-14389690-allele165530-59	INS	58	NA	0.0,0.001440922190201729,0.0,0.0,0.003067484662576687	0.000224143	NA	NA	NA	NA	NA	NA	NA	NA	NA	No	NA	HPRC,HGSVC,1KG-ONT	Yes	NA	NA	NA	NA	NA	NA
chr11:14389702	chr11-14389702-allele165538-63	INS	62	NA	0.00529500756429652,0.0,0.013888888888888888,0.0,0.0	NA	NA	NA	NA	NA	NA	NA	NA	NA	NA	No	NA	HPRC,HGSVC,1KG-ONT	Yes	NA	NA	NA	NA	NA	NA
chr11:14478464	chr11-14478464-allele166127-326	INS	325	NA	0.0022692889561270802,0.025936599423631124,0.04861111111111111,0.02186878727634195,0.00408997955010225	0.0132356	COPB1(1.0, 0.269)	NA	NA	NA	NA	NA	NA	NA	NA	No	NA	HPRC,HGSVC,1KG-ONT	No	NA	NA	NA	NA	NA	NA
chr11:14478464	chr11-14478464-allele166128-327	INS	326	NA	0.0,0.0,0.0,0.006958250497017893,0.0010224948875255625	0.000834484	COPB1(1.0, 0.269)	NA	NA	NA	NA	NA	NA	NA	NA	No	NA	HPRC,HGSVC,1KG-ONT	No	NA	NA	NA	NA	NA	NA
chr11:14478464	chr11-14478464-allele166131-329	INS	328	NA	0.0015128593040847202,0.0994236311239193,0.001984126984126984,0.008946322067594433,0.023517382413087935	0.0162331	COPB1(1.0, 0.269)	NA	NA	NA	NA	NA	NA	NA	NA	No	NA	HPRC,HGSVC,1KG-ONT	No	NA	NA	NA	NA	NA	NA
chr11:14478464	chr11-14478464-allele166126-328	INS	327	NA	0.06278366111951589,0.22478386167146974,0.26785714285714285,0.23856858846918488,0.24948875255623723	0.0995589	COPB1(1.0, 0.269)	NA	NA	NA	NA	NA	NA	NA	NA	No	NA	HPRC,HGSVC,1KG-ONT	No	NA	NA	NA	NA	NA	NA
chr11:14478464	chr11-14478464-allele166129-327	INS	326	NA	0.014372163388804841,0.06628242074927954,0.00496031746031746,0.06262425447316103,0.07259713701431493	0.0156488	COPB1(1.0, 0.269)	NA	NA	NA	NA	NA	NA	NA	NA	No	NA	HPRC,HGSVC,1KG-ONT	No	NA	NA	NA	NA	NA	NA
chr11:14571495	chr11-14571495-allele166582-604	INS	603	NA	0.0045385779122541605,0.001440922190201729,0.0,0.0,0.0	0.00598883	PSMA1(0.99758, 0.343)	NA	NA	NA	NA	NA	NA	NA	NA	No	NA	No	No	NA	NA	NA	NA	NA	NA
chr11:14626135	chr11-14626135-allele166916-6104	INS	6103	NA	0.04462934947049924,0.001440922190201729,0.0,0.0,0.0	0.0786325	PSMA1(0.99758, 0.343)	NA	NA	NA	NA	NA	NA	NA	enhancer	No	NA	HPRC,HGSVC,1KG-ONT	No	NA	NA	NA	NA	NA	NA
chr11:14740975	chr11-14740975-allele167704-1	DEL	1172	NA	0.0113464447806354,0.001440922190201729,0.0,0.0,0.0	0.0185365	PDE3B(6.909e-09, 0.955)	NA	NA	NA	NA	NA	NA	NA	NA	No	NA	HPRC	Yes	NA	NA	NA	NA	NA	NA
chr11:14749899	chr11-14749899-allele167740-55	INS	54	NA	0.0007564296520423601,0.0,0.0,0.0,0.0	0.000918741	PDE3B(6.909e-09, 0.955)	NA	NA	NA	NA	NA	NA	NA	NA	No	NA	No	No	NA	NA	NA	NA	NA	NA
chr11:14749899	chr11-14749899-allele167764-51	INS	50	NA	0.0,0.0,0.0,0.0,0.0081799591002045	0.000834484	PDE3B(6.909e-09, 0.955)	NA	NA	NA	NA	NA	NA	NA	NA	No	NA	No	No	NA	NA	NA	NA	NA	NA
chr11:14841725	chr11-14841725-allele168191-1064	INS	1063	0.873531	0.1686838124054463,0.06628242074927954,0.16865079365079366,0.10834990059642147,0.08793456032719836	0.0141399	PDE3B(6.909e-09, 0.955)	NA	NA	NA	NA	NA	NA	NA	NA	No	NA	HPRC,HGSVC,1KG-ONT	No	NA	Height(PDE3B, rs11023346, 1E-11, 0.8734198303246712),Glycated hemoglobin levels(CYP2R1, rs7129781, 2E-9, 0.7636008695762119),Vitamin D insufficiency(CYP2R1, rs7129781, 4E-33, 0.7636008695762119),Vitamin D levels(CYP2R1, rs7129781, 1E-104, 0.7636008695762119)	NA	NA	NA	NA
chr11:14841725	chr11-14841725-allele168190-1064	INS	1063	NA	0.00529500756429652,0.0,0.0,0.0,0.0	0.00947665	PDE3B(6.909e-09, 0.955)	NA	NA	NA	NA	NA	NA	NA	NA	No	NA	HPRC,HGSVC,1KG-ONT	No	NA	NA	NA	NA	NA	NA
chr11:14841725	chr11-14841725-allele168187-1064	INS	1063	0.840917	0.4205748865355522,0.21613832853025935,0.16170634920634921,0.18190854870775347,0.16359918200409	0.14565	PDE3B(6.909e-09, 0.955)	NA	NA	NA	NA	NA	NA	NA	NA	No	NA	HPRC,HGSVC,1KG-ONT	No	NA	Eubacterium F sp000434115 abundance in stool(PDE3B, rs1011649, 5E-9, 0.5337596797542575)	Acute deep vein thrombosis of lower limb(1.55%, 4.38%, 0.34, [0.13;0.94], 0.042418),Allergic rhinitis caused by pollen(4.78%, 9.49%, 0.48, [0.25;0.93], 0.03913),Arthritis of shoulder region joint(1.41%, 5.11%, 0.27, [0.1;0.71], 0.011595),Benign intracranial hypertension(0.84%, 4.38%, 0.19, [0.06;0.59], 0.006375),Chondromalacia of patella(2.25%, 5.84%, 0.37, [0.16;0.89], 0.041678),Chronic kidney disease stage 3(5.49%, 1.46%, 3.92, [0.94;16.42], 0.048287),Irritable bowel syndrome(5.20%, 0.73%, 7.47, [1.02;54.88], 0.021045),Myopia(9.28%, 16.79%, 0.51, [0.3;0.85], 0.013971),Pure hypercholesterolemia(16.46%, 8.03%, 2.26, [1.18;4.31], 0.012669),Regular astigmatism(2.81%, 6.57%, 0.41, [0.18;0.92], 0.037544),Seborrheic dermatitis(4.36%, 10.22%, 0.4, [0.21;0.78], 0.010617),Umbilical hernia(4.78%, 0.73%, 6.83, [0.93;50.32], 0.031294)	NA	NA	NA
chr11:14841725	chr11-14841725-allele168192-1064	INS	1063	0.838771	0.06278366111951589,0.3904899135446686,0.25496031746031744,0.3290258449304175,0.3220858895705521	0.156742	PDE3B(6.909e-09, 0.955)	NA	NA	NA	NA	NA	NA	NA	NA	No	NA	HPRC,HGSVC,1KG-ONT	No	NA	Vitamin D levels(PDE3B, rs1007392, 4E-8, 0.6091078987966828),Adiponectin levels(PDE3B, rs11023332, 3E-8, 0.6060537918615697),Vitamin D insufficiency(PDE3B, rs11023332, 3E-11, 0.6060537918615697),Vitamin D levels(PDE3B, rs11023332, 2E-10, 0.6060537918615697),Diastolic blood pressure (MTAG)(PDE3B, rs10832300, 2E-12, 0.6099617988174406),Systolic blood pressure (MTAG)(PDE3B, rs10832300, 1E-9, 0.6099617988174406),High density lipoprotein cholesterol levels(PDE3B, rs7108085, 8E-12, 0.6043473021953132),Serum 25-Hydroxyvitamin D levels(PDE3B, rs10832310, 4E-11, 0.6307109391155337),Serum 25-Hydroxyvitamin D levels(PDE3B, rs201501563, 9E-67, 0.6311830931090383),Serum 25-Hydroxyvitamin D levels(CYP2R1, rs12794714, 1E-300, 0.6263880523997801),Serum 25-Hydroxyvitamin D levels (conditioned on BMI)(CYP2R1, rs12794714, 1E-300, 0.6263880523997801),Vitamin D deficiency (PheCode 261.4)(CYP2R1, rs12794714, 2E-16, 0.6263880523997801),Vitamin deficiency (PheCode 261)(CYP2R1, rs12794714, 4E-111, 0.6263880523997801),Vitamin deficiency (PheCode 261)(CYP2R1, rs12794714, 7E-16, 0.6263880523997801)	NA	NA	NA	NA
chr11:14841725	chr11-14841725-allele168189-1063	INS	1062	NA	0.0015128593040847202,0.0,0.0,0.0,0.0	0.00234988	PDE3B(6.909e-09, 0.955)	NA	NA	NA	NA	NA	NA	NA	NA	No	NA	HPRC,HGSVC,1KG-ONT	No	NA	NA	NA	NA	NA	NA
chr11:14841725	chr11-14841725-allele168188-1082	INS	1081	NA	0.0007564296520423601,0.0,0.0,0.0,0.0	0.000918741	PDE3B(6.909e-09, 0.955)	NA	NA	NA	NA	NA	NA	NA	NA	No	NA	HPRC,HGSVC,1KG-ONT	No	NA	NA	NA	NA	NA	NA
chr11:14845123	chr11-14845123-allele168219-1	DEL	128	NA	0.0226928895612708,0.010086455331412104,0.0,0.004970178926441352,0.005112474437627812	0.0168781	PDE3B(6.909e-09, 0.955)	NA	NA	NA	NA	NA	NA	NA	NA	No	NA	HPRC,HGSVC	No	NA	NA	NA	NA	NA	NA
chr11:14857953	chr11-14857953-allele168320-1	DEL	321	NA	0.0007564296520423601,0.0,0.00496031746031746,0.0,0.0	NA	PDE3B(6.909e-09, 0.955)	NA	NA	NA	NA	NA	NA	NA	NA	No	NA	HGSVC	Yes	NA	NA	NA	NA	NA	NA
chr11:14879524	chr11-14879524-allele168394-1	DEL	116	NA	0.03252647503782148,0.002881844380403458,0.0,0.0,0.019427402862985686	0.0275374	CYP2R1(2.5249e-12, 1.113)	CYP2R1(2.5249e-12, 1.113)	NA	NA	NA	NA	NA	NA	NA	No	NA	HPRC,HGSVC,1KG-ONT	Yes	NA	NA	NA	NA	NA	NA
chr11:15071566	chr11-15071566-allele169701-320	INS	319	NA	0.007564296520423601,0.0,0.0,0.0,0.0	0.0136279	CALCB(0.003933, 1.392)	NA	NA	NA	NA	NA	NA	NA	NA	No	NA	HPRC,1KG-ONT	Yes	NA	NA	NA	NA	NA	NA
chr11:15071566	chr11-15071566-allele169700-342	INS	341	NA	0.007564296520423601,0.0,0.0,0.0,0.0	0.0137297	CALCB(0.003933, 1.392)	NA	NA	NA	NA	NA	NA	NA	NA	No	NA	HPRC,1KG-ONT	Yes	NA	NA	NA	NA	NA	NA
chr11:15113119	chr11-15113119-allele170066-55	INS	54	NA	0.0015128593040847202,0.0,0.0,0.0,0.0	0.00234988	INSC(9.3403e-22, 1.383)	NA	NA	NA	NA	NA	NA	NA	NA	No	NA	HPRC,HGSVC	No	NA	NA	NA	NA	NA	NA
chr11:15113119	chr11-15113119-allele170052-59	INS	58	NA	0.0,0.001440922190201729,0.0,0.003976143141153081,0.0	0.000408842	INSC(9.3403e-22, 1.383)	NA	NA	NA	NA	NA	NA	NA	NA	No	NA	HPRC,HGSVC	No	NA	NA	NA	NA	NA	NA
chr11:15113119	chr11-15113119-allele170053-66	INS	65	NA	0.0030257186081694403,0.0,0.008928571428571428,0.0019880715705765406,0.007157464212678937	NA	INSC(9.3403e-22, 1.383)	NA	NA	NA	NA	NA	NA	NA	NA	No	NA	HPRC,HGSVC	No	NA	NA	NA	NA	NA	NA
chr11:15113119	chr11-15113119-allele170054-52	INS	51	NA	0.007564296520423601,0.01585014409221902,0.0,0.0009940357852882703,0.0	0.00160932	INSC(9.3403e-22, 1.383)	NA	NA	NA	NA	NA	NA	NA	NA	No	NA	HPRC,HGSVC	No	NA	NA	NA	NA	NA	NA
chr11:15113125	chr11-15113125-allele170085-56	INS	55	NA	0.0113464447806354,0.0,0.0,0.0,0.0	0.0207802	INSC(9.3403e-22, 1.383)	NA	NA	NA	NA	NA	NA	NA	NA	No	ID=chr11_15113119_15113143;MOTIFS=TCTT;STRUC=(TCTT)n	HPRC,HGSVC	No	NA	NA	NA	NA	NA	NA
chr11:15113143	chr11-15113143-allele170087-53	INS	52	NA	0.009077155824508321,0.03602305475504323,0.0,0.02186878727634195,0.03374233128834356	0.00386209	INSC(9.3403e-22, 1.383)	NA	NA	NA	NA	NA	NA	NA	NA	No	ID=chr11_15113119_15113143;MOTIFS=TCTT;STRUC=(TCTT)n	HPRC,HGSVC	No	NA	NA	NA	NA	NA	NA
chr11:15113143	chr11-15113143-allele170113-53	INS	52	NA	0.0015128593040847202,0.0,0.0,0.0,0.0	0.00234988	INSC(9.3403e-22, 1.383)	NA	NA	NA	NA	NA	NA	NA	NA	No	ID=chr11_15113119_15113143;MOTIFS=TCTT;STRUC=(TCTT)n	HPRC,HGSVC	No	NA	NA	NA	NA	NA	NA
chr11:15113143	chr11-15113143-allele170117-57	INS	56	NA	0.0015128593040847202,0.0,0.0,0.0,0.0	0.00234988	INSC(9.3403e-22, 1.383)	NA	NA	NA	NA	NA	NA	NA	NA	No	ID=chr11_15113119_15113143;MOTIFS=TCTT;STRUC=(TCTT)n	HPRC,HGSVC	No	NA	NA	NA	NA	NA	NA
chr11:15113144	chr11-15113144-allele170118-62	INS	61	NA	0.0007564296520423601,0.0,0.000992063492063492,0.003976143141153081,0.0	NA	INSC(9.3403e-22, 1.383)	NA	NA	NA	NA	NA	NA	NA	NA	No	NA	HPRC,HGSVC	No	NA	NA	NA	NA	NA	NA
chr11:15229861	chr11-15229861-allele170619-1	DEL	149	NA	0.0007564296520423601,0.0,0.0,0.0,0.0	0.000918741	INSC(9.3403e-22, 1.383)	NA	NA	NA	NA	NA	NA	NA	NA	No	NA	No	No	NA	NA	NA	NA	NA	NA
chr11:15229928	chr11-15229928-allele170624-51	INS	50	NA	0.0015128593040847202,0.0,0.0,0.0,0.0	0.00234988	INSC(9.3403e-22, 1.383)	NA	NA	NA	NA	NA	NA	NA	NA	No	NA	HPRC,HGSVC,1KG-ONT	No	NA	NA	NA	NA	NA	NA
chr11:15229934	chr11-15229934-allele170626-51	INS	50	NA	0.039334341906202726,0.007204610951008645,0.0,0.0009940357852882703,0.0	0.0593357	INSC(9.3403e-22, 1.383)	NA	NA	NA	NA	NA	NA	NA	NA	No	NA	HPRC,HGSVC,1KG-ONT	No	NA	NA	NA	NA	NA	NA
chr11:15229939	chr11-15229939-allele170628-1	DEL	74	NA	0.014372163388804841,0.001440922190201729,0.0,0.0,0.0	0.0241257	INSC(9.3403e-22, 1.383)	NA	NA	NA	NA	NA	NA	NA	NA	No	NA	HPRC,HGSVC,1KG-ONT	No	NA	NA	NA	NA	NA	NA
chr11:15229944	chr11-15229944-allele170629-1	DEL	56	NA	0.09228441754916793,0.0893371757925072,0.09722222222222222,0.07455268389662027,0.07668711656441718	NA	INSC(9.3403e-22, 1.383)	NA	NA	NA	NA	NA	NA	NA	NA	No	NA	HPRC,HGSVC,1KG-ONT	No	NA	NA	NA	NA	NA	NA
chr11:15229959	chr11-15229959-allele170636-111	INS	110	NA	0.0022692889561270802,0.004322766570605188,0.0,0.0,0.00408997955010225	NA	INSC(9.3403e-22, 1.383)	NA	NA	NA	NA	NA	NA	NA	NA	No	NA	HGSVC	No	NA	NA	NA	NA	NA	NA
chr11:15229959	chr11-15229959-allele170637-64	INS	63	NA	0.0007564296520423601,0.0,0.0,0.0,0.0	0.000918741	INSC(9.3403e-22, 1.383)	NA	NA	NA	NA	NA	NA	NA	NA	No	NA	HPRC,HGSVC,1KG-ONT	No	NA	NA	NA	NA	NA	NA
chr11:15229959	chr11-15229959-allele170644-81	INS	80	NA	0.0007564296520423601,0.005763688760806916,0.0,0.011928429423459244,0.002044989775051125	0.0017395	INSC(9.3403e-22, 1.383)	NA	NA	NA	NA	NA	NA	NA	NA	No	NA	HPRC,HGSVC	No	NA	NA	NA	NA	NA	NA
chr11:15229963	chr11-15229963-allele170652-1	DEL	59	NA	0.00680786686838124,0.0,0.0,0.0,0.0	0.0123139	INSC(9.3403e-22, 1.383)	NA	NA	NA	NA	NA	NA	NA	NA	No	NA	HPRC,HGSVC,1KG-ONT	No	NA	NA	NA	NA	NA	NA
chr11:15229965	chr11-15229965-allele170657-1	DEL	51	NA	0.1588502269288956,0.18011527377521613,0.3521825396825397,0.17196819085487078,0.23415132924335377	0.0182578	INSC(9.3403e-22, 1.383)	NA	NA	NA	NA	NA	NA	NA	NA	No	NA	HPRC,HGSVC	No	NA	NA	NA	NA	NA	NA
chr11:15229987	chr11-15229987-allele170687-53	INS	52	NA	0.06202723146747353,0.01585014409221902,0.0,0.0009940357852882703,0.0	0.0882437	INSC(9.3403e-22, 1.383)	NA	NA	NA	NA	NA	NA	NA	NA	No	NA	HPRC,HGSVC,1KG-ONT	No	NA	NA	NA	NA	NA	NA
chr11:15229989	chr11-15229989-allele170692-83	INS	82	NA	0.0264750378214826,0.008645533141210375,0.0,0.012922465208747515,0.00408997955010225	0.0171798	INSC(9.3403e-22, 1.383)	NA	NA	NA	NA	NA	NA	NA	NA	No	NA	HPRC,HGSVC	No	NA	NA	NA	NA	NA	NA
chr11:15229989	chr11-15229989-allele170694-51	INS	50	NA	0.037065052950075644,0.005763688760806916,0.0,0.0009940357852882703,0.0	0.0571657	INSC(9.3403e-22, 1.383)	NA	NA	NA	NA	NA	NA	NA	NA	No	NA	HPRC,HGSVC,1KG-ONT	No	NA	NA	NA	NA	NA	NA
chr11:15326496	chr11-15326496-allele171547-61	INS	60	NA	0.046142208774583963,0.007204610951008645,0.0,0.0,0.0	0.0731197	NA	NA	NA	NA	NA	NA	NA	NA	NA	No	ID=chr11_15326467_15326522;MOTIFS=CTATA;STRUC=(CTATA)n	HPRC,HGSVC,1KG-ONT	No	NA	NA	NA	NA	NA	NA
chr11:15326496	chr11-15326496-allele171548-66	INS	65	NA	0.00529500756429652,0.0,0.0,0.0,0.0	0.00947665	NA	NA	NA	NA	NA	NA	NA	NA	NA	No	ID=chr11_15326467_15326522;MOTIFS=CTATA;STRUC=(CTATA)n	HPRC,HGSVC,1KG-ONT	No	NA	NA	NA	NA	NA	NA
chr11:15326496	chr11-15326496-allele171546-56	INS	55	NA	0.01588502269288956,0.0,0.0,0.0,0.0	0.0291787	NA	NA	NA	NA	NA	NA	NA	NA	NA	No	ID=chr11_15326467_15326522;MOTIFS=CTATA;STRUC=(CTATA)n	HPRC,HGSVC,1KG-ONT	No	NA	NA	NA	NA	NA	NA
chr11:15326501	chr11-15326501-allele171552-51	INS	50	NA	0.01739788199697428,0.002881844380403458,0.0,0.0,0.0	0.0276182	NA	NA	NA	NA	NA	NA	NA	NA	NA	No	ID=chr11_15326467_15326522;MOTIFS=CTATA;STRUC=(CTATA)n	HPRC,HGSVC,1KG-ONT	No	NA	NA	NA	NA	NA	NA
chr11:15333031	chr11-15333031-allele171605-1	DEL	72	NA	0.0015128593040847202,0.0,0.0,0.0,0.0	0.00234988	NA	NA	NA	NA	NA	NA	NA	NA	NA	No	NA	No	Yes	NA	NA	NA	NA	NA	NA
chr11:15336923	chr11-15336923-allele171621-227	INS	226	NA	0.0030257186081694403,0.0,0.0,0.0,0.0	0.00520636	NA	NA	NA	NA	NA	NA	NA	NA	NA	No	NA	No	Yes	NA	NA	NA	NA	NA	NA
chr11:15358698	chr11-15358698-allele171891-1575	INS	1574	NA	0.37367624810892586,0.4106628242074928,0.30257936507936506,0.3429423459244533,0.20961145194274028	0.00886163	NA	NA	NA	NA	NA	NA	NA	NA	NA	No	NA	HPRC,HGSVC,1KG-ONT	Yes	NA	NA	NA	NA	NA	NA
chr11:15372653	chr11-15372653-allele172000-1	DEL	50	NA	0.0007564296520423601,0.002881844380403458,0.003968253968253968,0.0019880715705765406,0.006134969325153374	0.00103615	NA	NA	NA	NA	NA	NA	NA	NA	NA	No	NA	HPRC,HGSVC,1KG-ONT	No	NA	NA	NA	NA	NA	NA
chr11:15372655	chr11-15372655-allele172001-1	DEL	67	NA	0.015128593040847202,0.002881844380403458,0.000992063492063492,0.005964214711729622,0.00408997955010225	0.00968321	NA	NA	NA	NA	NA	NA	NA	NA	NA	No	NA	HPRC,HGSVC,1KG-ONT	No	NA	NA	NA	NA	NA	NA
chr11:15372659	chr11-15372659-allele172002-1	DEL	63	NA	0.012859304084720122,0.005763688760806916,0.0,0.008946322067594433,0.00408997955010225	0.004491	NA	NA	NA	NA	NA	NA	NA	NA	NA	No	NA	HPRC,HGSVC,1KG-ONT	No	NA	NA	NA	NA	NA	NA
chr11:15372663	chr11-15372663-allele172004-1	DEL	59	NA	0.01664145234493192,0.012968299711815562,0.006944444444444444,0.012922465208747515,0.00408997955010225	0.00219148	NA	NA	NA	NA	NA	NA	NA	NA	NA	No	NA	HPRC,HGSVC,1KG-ONT	No	NA	NA	NA	NA	NA	NA
chr11:15372715	chr11-15372715-allele172030-1	DEL	55	NA	0.014372163388804841,0.06195965417867435,0.07837301587301587,0.015904572564612324,0.015337423312883436	0.0104905	NA	NA	NA	NA	NA	NA	NA	NA	NA	No	NA	HPRC,HGSVC,1KG-ONT	No	NA	NA	NA	NA	NA	NA
chr11:15372719	chr11-15372719-allele172032-1	DEL	51	NA	0.04311649016641452,0.02881844380403458,0.016865079365079364,0.019880715705765408,0.006134969325153374	0.0137846	NA	NA	NA	NA	NA	NA	NA	NA	NA	No	NA	HPRC,HGSVC,1KG-ONT	No	NA	NA	NA	NA	NA	NA
chr11:15397342	chr11-15397342-allele172249-1055	INS	1054	NA	0.0045385779122541605,0.0,0.0,0.0,0.0010224948875255625	0.00598883	NA	NA	NA	NA	NA	NA	NA	NA	NA	No	NA	HPRC	Yes	NA	NA	NA	NA	NA	NA
chr11:15635338	chr11-15635338-allele173394-107	INS	106	NA	0.0007564296520423601,0.0,0.0,0.0,0.0	0.000918741	NA	NA	NA	NA	NA	NA	NA	NA	NA	No	NA	No	Yes	NA	NA	NA	NA	NA	NA
chr11:15637701	chr11-15637701-allele173479-57	INS	56	NA	0.0007564296520423601,0.0,0.0,0.0,0.0	0.000918741	NA	NA	NA	NA	NA	NA	NA	NA	NA	No	NA	No	No	NA	NA	NA	NA	NA	NA
chr11:15637701	chr11-15637701-allele173483-51	INS	50	NA	0.0015128593040847202,0.0,0.002976190476190476,0.0,0.0	NA	NA	NA	NA	NA	NA	NA	NA	NA	NA	No	NA	No	No	NA	NA	NA	NA	NA	NA
chr11:15637701	chr11-15637701-allele173478-53	INS	52	NA	0.0007564296520423601,0.0,0.0,0.0,0.0	0.000918741	NA	NA	NA	NA	NA	NA	NA	NA	NA	No	NA	No	Yes	NA	NA	NA	NA	NA	NA
chr11:15639195	chr11-15639195-allele173548-63	INS	62	NA	0.0,0.0,0.0,0.0,0.00408997955010225	0.000224143	NA	NA	NA	NA	NA	NA	NA	NA	NA	No	NA	HPRC,HGSVC	No	NA	NA	NA	NA	NA	NA
chr11:15639217	chr11-15639217-allele173588-53	INS	52	NA	0.0007564296520423601,0.0,0.0,0.0,0.0	0.000918741	NA	NA	NA	NA	NA	NA	NA	NA	NA	No	NA	HPRC,HGSVC	No	NA	NA	NA	NA	NA	NA
chr11:15639217	chr11-15639217-allele173615-109	INS	108	NA	0.0022692889561270802,0.0,0.0,0.0,0.0	0.00377908	NA	NA	NA	NA	NA	NA	NA	NA	NA	No	NA	No	No	NA	NA	NA	NA	NA	NA
chr11:15639229	chr11-15639229-allele173624-51	INS	50	NA	0.00680786686838124,0.0,0.0,0.0,0.0	0.0123139	NA	NA	NA	NA	NA	NA	NA	NA	NA	No	NA	HPRC	No	NA	NA	NA	NA	NA	NA
chr11:15730379	chr11-15730379-allele174157-1	DEL	861	NA	0.0007564296520423601,0.0,0.0,0.0,0.0	0.000918741	NA	NA	NA	NA	NA	NA	NA	NA	NA	No	NA	No	Yes	NA	NA	NA	NA	NA	NA
chr11:15731878	chr11-15731878-allele174171-1	DEL	67	NA	0.0,0.0,0.00496031746031746,0.0,0.0	0.000408842	NA	NA	NA	NA	NA	NA	NA	NA	NA	No	NA	No	Yes	NA	NA	NA	NA	NA	NA
chr11:15854430	chr11-15854430-allele175041-57	INS	56	NA	0.06354009077155824,0.010086455331412104,0.0,0.0,0.0	0.0995111	NA	NA	NA	NA	NA	NA	NA	NA	NA	No	NA	HPRC,HGSVC,1KG-ONT	Yes	NA	NA	NA	NA	NA	NA
chr11:15854475	chr11-15854475-allele175051-58	INS	57	NA	0.0007564296520423601,0.0,0.0,0.0,0.0	0.000918741	NA	NA	NA	NA	NA	NA	NA	NA	NA	No	NA	HPRC,HGSVC,1KG-ONT	Yes	NA	NA	NA	NA	NA	NA
chr11:15854475	chr11-15854475-allele175049-52	INS	51	0.856448	0.2700453857791225,0.4423631123919308,0.5813492063492064,0.2654075546719682,0.3292433537832311	0.0361192	NA	NA	NA	NA	NA	NA	NA	NA	NA	No	NA	HPRC,HGSVC	Yes	NA	Skull bone mineral density(LINC02751 - LINC02682, rs1440705, 8E-10, 0.5071420049672498)	Acne(12.26%, 6.24%, 2.1, [1.3;3.41], 0.00317),Arthropathy of pelvis(3.27%, 0.83%, 4.03, [1.29;12.6], 0.018814),Cellulitis and abscess of lower leg(3.54%, 1.25%, 2.91, [1.09;7.72], 0.033582),Chlamydial infection(2.45%, 0.62%, 4.01, [1.08;14.9], 0.036985),Displacement of cervical intervertebral disc without myelopathy(0.54%, 2.49%, 0.21, [0.05;0.96], 0.02984),Disturbance of salivary secretion(0.27%, 2.08%, 0.13, [0.02;1.01], 0.028344),Frank hematuria(3.81%, 1.46%, 2.69, [1.07;6.72], 0.042396),Glaucoma(5.18%, 1.87%, 2.86, [1.28;6.41], 0.010604),Hidradenitis suppurativa(0.27%, 2.29%, 0.12, [0.02;0.91], 0.016168),Hypercalcemia(2.72%, 6.03%, 0.44, [0.21;0.91], 0.030298),Hypertensive heart failure(4.09%, 1.66%, 2.52, [1.06;6.01], 0.034499),Kidney stone(5.99%, 2.91%, 2.13, [1.07;4.22], 0.037849),Lymphadenopathy(3.00%, 6.65%, 0.43, [0.22;0.87], 0.017505),Multiple sclerosis(0.54%, 2.29%, 0.23, [0.05;1.06], 0.048647),Rheumatoid arthritis(1.36%, 4.16%, 0.32, [0.12;0.86], 0.022494),Type 1 diabetes mellitus without complication(0.82%, 2.91%, 0.28, [0.08;0.96], 0.04504)	NA	NA	NA
chr11:15854475	chr11-15854475-allele175050-51	INS	50	NA	0.01059001512859304,0.001440922190201729,0.0,0.009940357852882704,0.0010224948875255625	0.00468394	NA	NA	NA	NA	NA	NA	NA	NA	NA	No	NA	HPRC,HGSVC	Yes	NA	NA	NA	NA	NA	NA
chr11:15854477	chr11-15854477-allele175057-69	INS	68	NA	0.018154311649016642,0.001440922190201729,0.0,0.0,0.0	0.0310849	NA	NA	NA	NA	NA	NA	NA	NA	NA	No	NA	HPRC,HGSVC,1KG-ONT	Yes	NA	NA	NA	NA	NA	NA
chr11:15854478	chr11-15854478-allele175067-81	INS	80	NA	0.0007564296520423601,0.0,0.0,0.0,0.0	0.000918741	NA	NA	NA	NA	NA	NA	NA	NA	NA	No	NA	HPRC,HGSVC,1KG-ONT	Yes	NA	NA	NA	NA	NA	NA
chr11:15854478	chr11-15854478-allele175061-53	INS	52	NA	0.07866868381240545,0.0345821325648415,0.002976190476190476,0.0019880715705765406,0.009202453987730062	0.0801576	NA	NA	NA	NA	NA	NA	NA	NA	NA	No	NA	HPRC,HGSVC	Yes	NA	NA	NA	NA	NA	NA
chr11:15854478	chr11-15854478-allele175062-77	INS	76	NA	0.059757942511346446,0.023054755043227664,0.0,0.030815109343936383,0.007157464212678937	0.0379208	NA	NA	NA	NA	NA	NA	NA	NA	NA	No	NA	HPRC,HGSVC,1KG-ONT	Yes	NA	NA	NA	NA	NA	NA
chr11:15880561	chr11-15880561-allele175299-314	INS	313	NA	0.09228441754916793,0.08789625360230548,0.025793650793650792,0.010934393638170975,0.12065439672801637	0.00843313	NA	NA	NA	NA	NA	NA	NA	NA	NA	No	NA	HPRC,HGSVC,1KG-ONT	Yes	NA	NA	NA	NA	NA	NA
chr11:15956891	chr11-15956891-allele175973-71	INS	70	NA	0.0,0.01729106628242075,0.000992063492063492,0.02982107355864811,0.03578732106339468	0.0139528	NA	NA	NA	NA	NA	NA	NA	NA	NA	No	NA	HPRC,HGSVC,1KG-ONT	Yes	NA	NA	NA	NA	NA	NA
chr11:15960510	chr11-15960510-allele176011-1	DEL	119	NA	0.0045385779122541605,0.0,0.0,0.0,0.0	0.00805514	NA	NA	NA	NA	NA	NA	NA	NA	NA	No	ID=chr11_15960497_15960511;MOTIFS=TA;STRUC=(TA)n	1KG-ONT	Yes	NA	NA	NA	NA	NA	NA
chr11:15998430	chr11-15998430-allele176290-324	INS	323	NA	0.0,0.004322766570605188,0.0,0.0,0.0	3.94758e-05	SOX6(1.0, 0.165)	SOX6(1.0, 0.165)	NA	NA	NA	NA	NA	NA	NA	No	NA	HPRC,HGSVC,1KG-ONT	No	NA	NA	NA	NA	NA	NA
chr11:15998430	chr11-15998430-allele176291-324	INS	323	NA	0.0015128593040847202,0.002881844380403458,0.00496031746031746,0.0019880715705765406,0.0	NA	SOX6(1.0, 0.165)	SOX6(1.0, 0.165)	NA	NA	NA	NA	NA	NA	NA	No	NA	HPRC,HGSVC,1KG-ONT	No	NA	NA	NA	NA	NA	NA
chr11:15998430	chr11-15998430-allele176288-324	INS	323	NA	0.0,0.04610951008645533,0.0,0.011928429423459244,0.006134969325153374	0.00871245	SOX6(1.0, 0.165)	SOX6(1.0, 0.165)	NA	NA	NA	NA	NA	NA	NA	No	NA	HPRC,HGSVC,1KG-ONT	No	NA	NA	NA	NA	NA	NA
chr11:15998430	chr11-15998430-allele176286-324	INS	323	0.92168	0.05597579425113464,0.2896253602305475,0.24404761904761904,0.3508946322067594,0.27096114519427406	0.140661	SOX6(1.0, 0.165)	SOX6(1.0, 0.165)	NA	NA	NA	NA	NA	NA	NA	No	NA	HPRC,HGSVC,1KG-ONT	No	NA	Cigarettes smoked per day (MTAG)(SOX6, rs4539287, 2E-8, 0.6707362601396513)	Acute on chronic systolic heart failure(3.17%, 0.91%, 3.57, [1.14;11.2], 0.031321),Benign essential hypertension(10.05%, 16.24%, 0.58, [0.34;0.97], 0.036714),Cardiomyopathy(4.76%, 1.67%, 2.95, [1.2;7.22], 0.024968),Chronic systolic heart failure(4.23%, 1.52%, 2.87, [1.12;7.37], 0.039106),Disorders of initiating and maintaining sleep(3.17%, 1.06%, 3.05, [1.01;9.2], 0.047614),Enthesopathy of ankle AND/OR tarsus(0.53%, 3.19%, 0.16, [0.02;1.21], 0.039428),Hypermetropia(1.59%, 5.31%, 0.29, [0.09;0.95], 0.027672),Ingrowing nail(1.06%, 4.40%, 0.23, [0.06;0.98], 0.027824),Irritable bowel syndrome(8.47%, 3.34%, 2.68, [1.38;5.21], 0.004765),Kidney disease(3.17%, 1.06%, 3.05, [1.01;9.2], 0.047614),Leukocytosis(2.65%, 6.68%, 0.38, [0.15;0.97], 0.034319),Metabolic syndrome X(5.29%, 1.82%, 3.01, [1.28;7.09], 0.015973),Neoplasm of uncertain behavior of skin(8.47%, 2.88%, 3.12, [1.57;6.19], 0.001554),Non-neoplastic nevus(4.23%, 0.76%, 5.78, [1.87;17.89], 0.002419),Peripheral circulatory disorder due to type 2 diabetes mellitus(2.65%, 0.76%, 3.55, [1.02;12.41], 0.049344),Peripheral vascular disease(0.53%, 4.40%, 0.12, [0.02;0.85], 0.006725),Polyneuropathy due to type 2 diabetes mellitus(6.35%, 2.58%, 2.56, [1.2;5.46], 0.020569),Primary cardiomyopathy(3.70%, 1.06%, 3.58, [1.24;10.35], 0.020049),Retention of urine(5.29%, 2.28%, 2.4, [1.06;5.43], 0.047106),Systolic heart failure(3.17%, 0.76%, 4.29, [1.29;14.21], 0.019153)	NA	NA	NA
chr11:15998430	chr11-15998430-allele176292-325	INS	324	NA	0.0,0.001440922190201729,0.0,0.0009940357852882703,0.0	NA	SOX6(1.0, 0.165)	SOX6(1.0, 0.165)	NA	NA	NA	NA	NA	NA	NA	No	NA	HPRC,HGSVC,1KG-ONT	No	NA	NA	NA	NA	NA	NA
chr11:16064438	chr11-16064438-allele176607-313	INS	312	NA	0.0,0.0,0.0,0.0,0.002044989775051125	NA	SOX6(1.0, 0.165)	SOX6(1.0, 0.165)	NA	NA	NA	NA	NA	NA	NA	No	NA	HPRC,HGSVC,1KG-ONT	Yes	NA	NA	NA	NA	NA	NA
chr11:16064438	chr11-16064438-allele176606-314	INS	313	NA	0.08774583963691376,0.011527377521613832,0.0,0.0009940357852882703,0.0	0.136565	SOX6(1.0, 0.165)	SOX6(1.0, 0.165)	NA	NA	NA	NA	NA	NA	NA	No	NA	HPRC,HGSVC,1KG-ONT	Yes	NA	NA	NA	NA	NA	NA
chr11:16064438	chr11-16064438-allele176608-315	INS	314	NA	0.0037821482602118004,0.0,0.0,0.0,0.0	0.00663171	SOX6(1.0, 0.165)	SOX6(1.0, 0.165)	NA	NA	NA	NA	NA	NA	NA	No	NA	HPRC,HGSVC,1KG-ONT	Yes	NA	NA	NA	NA	NA	NA
chr11:16079905	chr11-16079905-allele176705-53	INS	52	NA	0.04311649016641452,0.004322766570605188,0.008928571428571428,0.0,0.0	0.055944	SOX6(1.0, 0.165)	SOX6(1.0, 0.165)	NA	NA	NA	NA	NA	NA	NA	No	NA	HPRC,HGSVC,1KG-ONT	Yes	NA	NA	NA	NA	NA	NA
chr11:16132294	chr11-16132294-allele176996-1	DEL	79	NA	0.01059001512859304,0.04755043227665706,0.10515873015873016,0.005964214711729622,0.013292433537832311	0.0149857	SOX6(1.0, 0.165)	SOX6(1.0, 0.165)	NA	NA	NA	NA	NA	NA	NA	No	NA	HGSVC,1KG-ONT	No	NA	NA	NA	NA	NA	NA
chr11:16132294	chr11-16132294-allele176995-1	DEL	53	NA	0.0007564296520423601,0.0,0.0,0.0,0.0	0.000918741	SOX6(1.0, 0.165)	SOX6(1.0, 0.165)	NA	NA	NA	NA	NA	NA	NA	No	NA	HPRC,HGSVC	No	NA	NA	NA	NA	NA	NA
chr11:16132299	chr11-16132299-allele177001-1	DEL	68	NA	0.0007564296520423601,0.001440922190201729,0.0,0.0,0.0	NA	SOX6(1.0, 0.165)	SOX6(1.0, 0.165)	NA	NA	NA	NA	NA	NA	NA	No	NA	HPRC,HGSVC,1KG-ONT	No	NA	NA	NA	NA	NA	NA
chr11:16132299	chr11-16132299-allele177002-1	DEL	72	NA	0.0,0.001440922190201729,0.011904761904761904,0.0,0.0	0.00172922	SOX6(1.0, 0.165)	SOX6(1.0, 0.165)	NA	NA	NA	NA	NA	NA	NA	No	NA	HPRC,HGSVC,1KG-ONT	No	NA	NA	NA	NA	NA	NA
chr11:16132299	chr11-16132299-allele176999-1	DEL	60	NA	0.0015128593040847202,0.001440922190201729,0.003968253968253968,0.0,0.0	NA	SOX6(1.0, 0.165)	SOX6(1.0, 0.165)	NA	NA	NA	NA	NA	NA	NA	No	NA	HPRC,HGSVC,1KG-ONT	No	NA	NA	NA	NA	NA	NA
chr11:16132299	chr11-16132299-allele177003-1	DEL	84	NA	0.0,0.0446685878962536,0.07142857142857142,0.0009940357852882703,0.007157464212678937	0.0200498	SOX6(1.0, 0.165)	SOX6(1.0, 0.165)	NA	NA	NA	NA	NA	NA	NA	No	NA	HGSVC,1KG-ONT	No	NA	NA	NA	NA	NA	NA
chr11:16132299	chr11-16132299-allele177000-1	DEL	64	NA	0.0007564296520423601,0.0,0.0,0.002982107355864811,0.002044989775051125	NA	SOX6(1.0, 0.165)	SOX6(1.0, 0.165)	NA	NA	NA	NA	NA	NA	NA	No	NA	HPRC,HGSVC,1KG-ONT	No	NA	NA	NA	NA	NA	NA
chr11:16132299	chr11-16132299-allele176998-1	DEL	56	NA	0.0037821482602118004,0.018731988472622477,0.047619047619047616,0.0019880715705765406,0.0081799591002045	0.00739589	SOX6(1.0, 0.165)	SOX6(1.0, 0.165)	NA	NA	NA	NA	NA	NA	NA	No	NA	HPRC,HGSVC,1KG-ONT	No	NA	NA	NA	NA	NA	NA
chr11:16132317	chr11-16132317-allele177004-1	DEL	57	NA	0.0030257186081694403,0.0,0.0,0.0,0.0	0.00520636	SOX6(1.0, 0.165)	SOX6(1.0, 0.165)	NA	NA	NA	NA	NA	NA	NA	No	NA	HPRC,HGSVC,1KG-ONT	No	NA	NA	NA	NA	NA	NA
chr11:16132318	chr11-16132318-allele177005-1	DEL	51	NA	0.0022692889561270802,0.0,0.0,0.0,0.0	0.00377908	SOX6(1.0, 0.165)	SOX6(1.0, 0.165)	NA	NA	NA	NA	NA	NA	NA	No	NA	HPRC,HGSVC	No	NA	NA	NA	NA	NA	NA
chr11:16201613	chr11-16201613-allele177629-1	DEL	319	NA	0.08018154311649017,0.1628242074927954,0.36408730158730157,0.020874751491053677,0.05214723926380368	0.020393	SOX6(1.0, 0.165)	SOX6(1.0, 0.165)	NA	NA	NA	NA	NA	NA	NA	No	NA	HPRC,HGSVC,1KG-ONT	Yes	NA	NA	NA	NA	NA	NA
chr11:16288239	chr11-16288239-allele178270-191	INS	190	NA	0.0030257186081694403,0.0,0.0,0.0,0.0	0.00520636	SOX6(1.0, 0.165)	SOX6(1.0, 0.165)	NA	NA	NA	NA	NA	NA	NA	No	NA	No	Yes	NA	NA	NA	NA	NA	NA
chr11:16390171	chr11-16390171-allele178630-1	DEL	79	NA	0.09531013615733737,0.020172910662824207,0.037698412698412696,0.004970178926441352,0.006134969325153374	0.0796325	SOX6(1.0, 0.165)	SOX6(1.0, 0.165)	NA	NA	NA	NA	NA	NA	NA	No	NA	HPRC,HGSVC,1KG-ONT	Yes	NA	NA	NA	NA	NA	NA
chr11:16391582	chr11-16391582-allele178641-1	DEL	399	NA	0.006051437216338881,0.0,0.0,0.0,0.0	0.0108963	SOX6(1.0, 0.165)	SOX6(1.0, 0.165)	NA	NA	NA	NA	NA	NA	NA	No	NA	No	Yes	NA	NA	NA	NA	NA	NA
chr11:16559383	chr11-16559383-allele179540-82	INS	81	NA	0.0037821482602118004,0.03314121037463977,0.03373015873015873,0.013916500994035786,0.019427402862985686	0.010745	SOX6(1.0, 0.165)	SOX6(1.0, 0.165)	NA	NA	NA	NA	NA	NA	NA	No	NA	HPRC,HGSVC,1KG-ONT	Yes	NA	NA	NA	NA	NA	NA
chr11:16560413	chr11-16560413-allele179550-125	INS	124	NA	0.049167927382753406,0.08645533141210375,0.12996031746031747,0.11829025844930417,0.0541922290388548	0.0148519	SOX6(1.0, 0.165)	SOX6(1.0, 0.165)	NA	NA	NA	NA	NA	NA	NA	No	NA	HPRC,HGSVC	No	NA	NA	NA	NA	NA	NA
chr11:16560413	chr11-16560413-allele179553-1	DEL	140	NA	0.0,0.001440922190201729,0.016865079365079364,0.002982107355864811,0.0	0.00331937	SOX6(1.0, 0.165)	SOX6(1.0, 0.165)	NA	NA	NA	NA	NA	NA	NA	No	NA	HPRC,HGSVC,1KG-ONT	Yes	NA	NA	NA	NA	NA	NA
chr11:16560413	chr11-16560413-allele179552-1	DEL	106	NA	0.0007564296520423601,0.0,0.0,0.0,0.0	0.000918741	SOX6(1.0, 0.165)	SOX6(1.0, 0.165)	NA	NA	NA	NA	NA	NA	NA	No	NA	HPRC,HGSVC,1KG-ONT	Yes	NA	NA	NA	NA	NA	NA
chr11:16560413	chr11-16560413-allele179549-89	INS	88	NA	0.0,0.001440922190201729,0.018849206349206348,0.0,0.0	0.00302873	SOX6(1.0, 0.165)	SOX6(1.0, 0.165)	NA	NA	NA	NA	NA	NA	NA	No	NA	HPRC,HGSVC,1KG-ONT	No	NA	NA	NA	NA	NA	NA
chr11:16560413	chr11-16560413-allele179551-1	DEL	88	NA	0.09001512859304085,0.14697406340057637,0.06944444444444445,0.1709741550695825,0.1390593047034765	0.00709315	SOX6(1.0, 0.165)	SOX6(1.0, 0.165)	NA	NA	NA	NA	NA	NA	NA	No	NA	HPRC,HGSVC,1KG-ONT	No	NA	NA	NA	NA	NA	NA
chr11:16560413	chr11-16560413-allele179556-107	INS	106	NA	0.0,0.0345821325648415,0.016865079365079364,0.007952286282306162,0.03067484662576687	0.0140879	SOX6(1.0, 0.165)	SOX6(1.0, 0.165)	NA	NA	NA	NA	NA	NA	NA	No	NA	HPRC,HGSVC,1KG-ONT	No	NA	NA	NA	NA	NA	NA
chr11:16560476	chr11-16560476-allele179570-121	INS	120	NA	0.0,0.0,0.007936507936507936,0.0,0.0	0.000963133	SOX6(1.0, 0.165)	SOX6(1.0, 0.165)	NA	NA	NA	NA	NA	NA	NA	No	NA	HPRC,HGSVC,1KG-ONT	No	NA	NA	NA	NA	NA	NA
chr11:16560476	chr11-16560476-allele179567-105	INS	104	NA	0.006051437216338881,0.007204610951008645,0.0,0.0019880715705765406,0.006134969325153374	0.000152941	SOX6(1.0, 0.165)	SOX6(1.0, 0.165)	NA	NA	NA	NA	NA	NA	NA	No	NA	HPRC,HGSVC,1KG-ONT	No	NA	NA	NA	NA	NA	NA
chr11:16560478	chr11-16560478-allele179573-126	INS	125	NA	0.018910741301059002,0.0,0.0,0.0,0.0	0.0347404	SOX6(1.0, 0.165)	SOX6(1.0, 0.165)	NA	NA	NA	NA	NA	NA	NA	No	NA	HPRC,HGSVC	No	NA	NA	NA	NA	NA	NA
chr11:16560494	chr11-16560494-allele179575-87	INS	86	NA	0.0030257186081694403,0.0,0.0,0.0,0.0	0.00520636	SOX6(1.0, 0.165)	SOX6(1.0, 0.165)	NA	NA	NA	NA	NA	NA	NA	No	NA	HPRC,HGSVC,1KG-ONT	No	NA	NA	NA	NA	NA	NA
chr11:16560494	chr11-16560494-allele179576-1	DEL	52	NA	0.0007564296520423601,0.0,0.007936507936507936,0.0,0.0	4.4099e-05	SOX6(1.0, 0.165)	SOX6(1.0, 0.165)	NA	NA	NA	NA	NA	NA	NA	No	NA	HPRC,HGSVC,1KG-ONT	No	NA	NA	NA	NA	NA	NA
chr11:16560513	chr11-16560513-allele179580-118	INS	117	NA	0.0045385779122541605,0.0,0.0,0.0,0.0	0.00805514	SOX6(1.0, 0.165)	SOX6(1.0, 0.165)	NA	NA	NA	NA	NA	NA	NA	No	NA	HPRC,HGSVC,1KG-ONT	No	NA	NA	NA	NA	NA	NA
chr11:16560531	chr11-16560531-allele179582-1	DEL	70	NA	0.08623298033282904,0.0936599423631124,0.060515873015873016,0.1312127236580517,0.09100204498977506	NA	SOX6(1.0, 0.165)	SOX6(1.0, 0.165)	NA	NA	NA	NA	NA	NA	NA	No	NA	HPRC,HGSVC,1KG-ONT	Yes	NA	NA	NA	NA	NA	NA
chr11:16560546	chr11-16560546-allele179585-107	INS	106	NA	0.018154311649016642,0.12103746397694524,0.034722222222222224,0.027833001988071572,0.04294478527607362	0.0127535	SOX6(1.0, 0.165)	SOX6(1.0, 0.165)	NA	NA	NA	NA	NA	NA	NA	No	NA	HPRC,HGSVC,1KG-ONT	No	NA	NA	NA	NA	NA	NA
chr11:16560549	chr11-16560549-allele179590-1	DEL	52	NA	0.21255673222390317,0.23198847262247838,0.2986111111111111,0.21868787276341947,0.26380368098159507	0.00434259	SOX6(1.0, 0.165)	SOX6(1.0, 0.165)	NA	NA	NA	NA	NA	NA	NA	No	NA	HPRC,HGSVC,1KG-ONT	No	NA	NA	NA	NA	NA	NA
chr11:16560582	chr11-16560582-allele179591-139	INS	138	NA	0.007564296520423601,0.0,0.0,0.0,0.0	0.0137297	SOX6(1.0, 0.165)	SOX6(1.0, 0.165)	NA	NA	NA	NA	NA	NA	NA	No	NA	HPRC,HGSVC	No	NA	NA	NA	NA	NA	NA
chr11:16560582	chr11-16560582-allele179592-51	INS	50	NA	0.01588502269288956,0.0,0.0,0.0019880715705765406,0.0	0.024811	SOX6(1.0, 0.165)	SOX6(1.0, 0.165)	NA	NA	NA	NA	NA	NA	NA	No	NA	No	No	NA	NA	NA	NA	NA	NA
chr11:16560594	chr11-16560594-allele179594-87	INS	86	NA	0.0,0.0,0.007936507936507936,0.0,0.0	0.000705828	SOX6(1.0, 0.165)	SOX6(1.0, 0.165)	NA	NA	NA	NA	NA	NA	NA	No	NA	HPRC,HGSVC,1KG-ONT	No	NA	NA	NA	NA	NA	NA
chr11:16565615	chr11-16565615-allele179629-1	DEL	136	NA	0.9304084720121029,0.9956772334293948,1.0,1.0,1.0	0.11747	SOX6(1.0, 0.165)	SOX6(1.0, 0.165)	NA	NA	NA	NA	NA	NA	NA	No	NA	HPRC,HGSVC,1KG-ONT	No	NA	NA	NA	NA	NA	NA
chr11:16576016	chr11-16576016-allele179740-1	DEL	323	NA	0.9122541603630863,0.9956772334293948,1.0,1.0,1.0	0.147697	SOX6(1.0, 0.165)	SOX6(1.0, 0.165)	NA	NA	NA	NA	NA	NA	NA	No	NA	HPRC,HGSVC,1KG-ONT	Yes	NA	NA	NA	NA	NA	NA
chr11:16583614	chr11-16583614-allele179785-53	INS	52	NA	0.0007564296520423601,0.010086455331412104,0.0,0.005964214711729622,0.011247443762781187	0.00273532	SOX6(1.0, 0.165)	SOX6(1.0, 0.165)	NA	NA	NA	NA	NA	NA	NA	No	NA	HPRC,HGSVC,1KG-ONT	Yes	NA	NA	NA	NA	NA	NA
chr11:16583614	chr11-16583614-allele179801-57	INS	56	NA	0.0,0.0,0.003968253968253968,0.0,0.006134969325153374	0.00133282	SOX6(1.0, 0.165)	SOX6(1.0, 0.165)	NA	NA	NA	NA	NA	NA	NA	No	NA	HPRC,HGSVC,1KG-ONT	Yes	NA	NA	NA	NA	NA	NA
chr11:16583614	chr11-16583614-allele179786-71	INS	70	NA	0.0,0.002881844380403458,0.008928571428571428,0.017892644135188866,0.0	0.00481576	SOX6(1.0, 0.165)	SOX6(1.0, 0.165)	NA	NA	NA	NA	NA	NA	NA	No	NA	HPRC,HGSVC,1KG-ONT	Yes	NA	NA	NA	NA	NA	NA
chr11:16583614	chr11-16583614-allele179782-65	INS	64	NA	0.00529500756429652,0.043227665706051875,0.005952380952380952,0.11232604373757456,0.08588957055214724	0.0354304	SOX6(1.0, 0.165)	SOX6(1.0, 0.165)	NA	NA	NA	NA	NA	NA	NA	No	NA	HPRC,HGSVC,1KG-ONT	Yes	NA	NA	NA	NA	NA	NA
chr11:16583614	chr11-16583614-allele179802-63	INS	62	NA	0.0007564296520423601,0.002881844380403458,0.0,0.004970178926441352,0.0010224948875255625	4.4099e-05	SOX6(1.0, 0.165)	SOX6(1.0, 0.165)	NA	NA	NA	NA	NA	NA	NA	No	NA	HPRC,HGSVC,1KG-ONT	Yes	NA	NA	NA	NA	NA	NA
chr11:16583614	chr11-16583614-allele179783-57	INS	56	NA	0.0,0.002881844380403458,0.000992063492063492,0.006958250497017893,0.00408997955010225	0.00207258	SOX6(1.0, 0.165)	SOX6(1.0, 0.165)	NA	NA	NA	NA	NA	NA	NA	No	NA	HPRC,HGSVC,1KG-ONT	Yes	NA	NA	NA	NA	NA	NA
chr11:16583614	chr11-16583614-allele179784-61	INS	60	NA	0.0,0.005763688760806916,0.0,0.016898608349900597,0.012269938650306749	0.00553105	SOX6(1.0, 0.165)	SOX6(1.0, 0.165)	NA	NA	NA	NA	NA	NA	NA	No	NA	HPRC,HGSVC,1KG-ONT	Yes	NA	NA	NA	NA	NA	NA
chr11:16583614	chr11-16583614-allele179810-65	INS	64	NA	0.0,0.007204610951008645,0.0,0.0009940357852882703,0.016359918200409	0.00355365	SOX6(1.0, 0.165)	SOX6(1.0, 0.165)	NA	NA	NA	NA	NA	NA	NA	No	NA	HPRC,HGSVC,1KG-ONT	Yes	NA	NA	NA	NA	NA	NA
chr11:16583614	chr11-16583614-allele179811-67	INS	66	NA	0.0037821482602118004,0.023054755043227664,0.002976190476190476,0.016898608349900597,0.0010224948875255625	0.00184153	SOX6(1.0, 0.165)	SOX6(1.0, 0.165)	NA	NA	NA	NA	NA	NA	NA	No	NA	HPRC,HGSVC,1KG-ONT	Yes	NA	NA	NA	NA	NA	NA
chr11:16630968	chr11-16630968-allele180103-1	DEL	281	NA	0.0,0.010086455331412104,0.002976190476190476,0.0009940357852882703,0.0010224948875255625	0.00170264	C11orf58(0.98034, 0.445),SOX6(1.0, 0.165)	SOX6(1.0, 0.165)	NA	NA	NA	NA	NA	NA	NA	No	NA	HGSVC	No	NA	NA	NA	NA	NA	NA
chr11:16696972	chr11-16696972-allele180525-291	INS	290	NA	0.00529500756429652,0.007204610951008645,0.07242063492063493,0.002982107355864811,0.05214723926380368	0.0165437	C11orf58(0.98034, 0.445),SOX6(1.0, 0.165)	SOX6(1.0, 0.165)	NA	NA	NA	NA	NA	NA	NA	No	NA	HPRC,1KG-ONT	Yes	NA	NA	NA	NA	NA	NA
chr11:16696972	chr11-16696972-allele180526-292	INS	291	NA	0.0264750378214826,0.01729106628242075,0.001984126984126984,0.002982107355864811,0.0	0.0224031	C11orf58(0.98034, 0.445),SOX6(1.0, 0.165)	SOX6(1.0, 0.165)	NA	NA	NA	NA	NA	NA	NA	No	NA	HPRC,1KG-ONT	Yes	NA	NA	NA	NA	NA	NA
chr11:16727117	chr11-16727117-allele180775-1	DEL	141	NA	0.049924357034795766,0.002881844380403458,0.0,0.0,0.0	0.0857811	C11orf58(0.98034, 0.445),SOX6(1.0, 0.165)	SOX6(1.0, 0.165)	NA	NA	NA	NA	NA	NA	NA	No	NA	HGSVC,1KG-ONT	Yes	NA	NA	NA	NA	NA	NA
chr11:16739952	chr11-16739952-allele180864-1	DEL	94	NA	0.0,0.0,0.0,0.0009940357852882703,0.003067484662576687	0.000224143	C11orf58(0.98034, 0.445)	NA	NA	NA	NA	NA	NA	NA	NA	No	NA	No	Yes	NA	NA	NA	NA	NA	NA
chr11:16758051	chr11-16758051-allele181014-99	INS	98	NA	0.0015128593040847202,0.002881844380403458,0.000992063492063492,0.0009940357852882703,0.003067484662576687	NA	C11orf58(0.98034, 0.445)	NA	NA	NA	NA	NA	NA	NA	NA	No	NA	1KG-ONT	Yes	NA	NA	NA	NA	NA	NA
chr11:16828608	chr11-16828608-allele181536-350	INS	349	NA	0.0,0.0,0.0,0.0,0.0010224948875255625	NA	PLEKHA7(1.1987e-18, 0.726)	NA	NA	NA	NA	NA	NA	NA	NA	No	NA	HGSVC	Yes	NA	NA	NA	NA	NA	NA
chr11:16828608	chr11-16828608-allele181535-328	INS	327	NA	0.0015128593040847202,0.0,0.0,0.0,0.0	0.00234988	PLEKHA7(1.1987e-18, 0.726)	NA	NA	NA	NA	NA	NA	NA	NA	No	NA	HGSVC	Yes	NA	NA	NA	NA	NA	NA
chr11:16884000	chr11-16884000-allele182000-1	DEL	53	0.997671	0.06580937972768533,0.2953890489913545,0.6359126984126984,0.34393638170974156,0.36809815950920244	0.243466	PLEKHA7(1.1987e-18, 0.726)	NA	NA	NA	NA	NA	NA	NA	NA	No	NA	HPRC,HGSVC,1KG-ONT	Yes	ENSG00000166689.16(1.6574507675111395e-13)	NA	NA	NA	NA	NA
chr11:16906299	chr11-16906299-allele182380-52	INS	51	NA	0.0007564296520423601,0.0,0.0,0.0,0.0	0.000918741	PLEKHA7(1.1987e-18, 0.726)	NA	NA	NA	NA	NA	NA	NA	NA	No	NA	HPRC,HGSVC,1KG-ONT	No	NA	NA	NA	NA	NA	NA
chr11:16906302	chr11-16906302-allele182387-52	INS	51	NA	0.0015128593040847202,0.001440922190201729,0.0,0.0,0.0	0.00077342	PLEKHA7(1.1987e-18, 0.726)	NA	NA	NA	NA	NA	NA	NA	NA	No	NA	HPRC,HGSVC,1KG-ONT	No	NA	NA	NA	NA	NA	NA
chr11:16906302	chr11-16906302-allele182382-52	INS	51	NA	0.057488653555219364,0.004322766570605188,0.0,0.0,0.002044989775051125	0.0928991	PLEKHA7(1.1987e-18, 0.726)	NA	NA	NA	NA	NA	NA	NA	NA	No	NA	HPRC,HGSVC,1KG-ONT	No	NA	NA	NA	NA	NA	NA
chr11:16906302	chr11-16906302-allele182383-55	INS	54	NA	0.0030257186081694403,0.0,0.0,0.0,0.007157464212678937	NA	PLEKHA7(1.1987e-18, 0.726)	NA	NA	NA	NA	NA	NA	NA	NA	No	NA	HPRC,HGSVC,1KG-ONT	No	NA	NA	NA	NA	NA	NA
chr11:16907113	chr11-16907113-allele182409-1	DEL	98	0.969661	0.10741301059001512,0.21037463976945245,0.15773809523809523,0.15705765407554673,0.10224948875255624	0.00793089	PLEKHA7(1.1987e-18, 0.726)	NA	NA	NA	NA	NA	NA	NA	NA	No	NA	HPRC,HGSVC,1KG-ONT	Yes	NA	Pleckstrin homology domain-containing family A member 7 levels (PLEKHA7.12731.12.3)(PLEKHA7, rs382280, 5E-12, 0.5166780413019568),Pleckstrin homology domain-containing family A member 7 levels(PLEKHA7, rs425325, 5E-694, 0.646771423478771),Blood protein levels(PLEKHA7, rs407354, 1E-8, 0.6452564754030536),Systolic blood pressure(PLEKHA7, rs414992, 9E-11, 0.9504152425553716),Systolic blood pressure x alcohol consumption interaction (2df test)(PLEKHA7, rs448671, 6E-16, 0.6084228010516246),Blood pressure(PLEKHA7, rs381815, 3E-8, 0.6091346530970737),Systolic blood pressure(PLEKHA7, rs381815, 2E-9, 0.6091346530970737),Diastolic blood pressure (MTAG)(PLEKHA7, rs7926335, 3E-19, 0.5692405474258877),Systolic blood pressure(PLEKHA7, rs7926335, 4E-18, 0.5692405474258877),Systolic blood pressure (MTAG)(PLEKHA7, rs7926335, 2E-19, 0.5692405474258877),Diastolic blood pressure(PLEKHA7, rs177546, 9E-9, 0.9728213941244765),Systolic blood pressure(PLEKHA7, rs177554, 3E-11, 0.7738449420004888)	Arthritis of spine(3.51%, 0.89%, 4.07, [1.3;12.77], 0.019401),Cerebrovascular disease(3.51%, 1.03%, 3.48, [1.15;10.49], 0.030111),Cortical senile cataract(3.51%, 0.89%, 4.07, [1.3;12.77], 0.019401),Diabetes mellitus without complication(9.36%, 5.02%, 1.95, [1.05;3.63], 0.043822),Follicular cysts of skin and subcutaneous tissue(3.51%, 1.03%, 3.48, [1.15;10.49], 0.030111),Human papilloma virus infection(4.09%, 0.44%, 9.59, [2.45;37.48], 0.000841),Immunodeficiency disorder(4.09%, 1.03%, 4.09, [1.41;11.81], 0.011491),Kidney stone(1.17%, 5.02%, 0.22, [0.05;0.94], 0.030883),Localized enlarged lymph nodes(8.77%, 3.69%, 2.51, [1.29;4.87], 0.008286),Localized infection of skin AND/OR subcutaneous tissue(6.43%, 1.77%, 3.81, [1.65;8.79], 0.002327),Lymphadenopathy(8.19%, 4.28%, 1.99, [1.03;3.86], 0.049424),Melanocytic nevus(7.02%, 3.25%, 2.25, [1.09;4.64], 0.046072),Migraine(8.19%, 14.33%, 0.53, [0.3;0.96], 0.031551),Obstructive sleep apnea syndrome(14.04%, 21.42%, 0.6, [0.38;0.96], 0.032085),Polyp of nasal cavity and/or nasal sinus(4.09%, 0.44%, 9.59, [2.45;37.48], 0.000841),Sciatica(4.09%, 9.75%, 0.4, [0.18;0.88], 0.020985)	NA	NA	NA
chr11:16907171	chr11-16907171-allele182411-1	DEL	62	0.96578	0.5559757942511346,0.25936599423631124,0.11210317460317461,0.09741550695825049,0.36503067484662577	0.252403	PLEKHA7(1.1987e-18, 0.726)	NA	NA	NA	NA	NA	NA	NA	NA	No	NA	HPRC,HGSVC	Yes	ENSG00000110700.7(0.016609957664878286)	Body mass index(PLEKHA7, rs393625, 1E-8, 0.7750440842170367)	Acquired deformity of foot(2.36%, 0.39%, 6.11, [0.8;46.69], 0.048712),Allergic rhinitis(20.20%, 27.17%, 0.68, [0.48;0.96], 0.03047),Atelectasis(4.71%, 9.06%, 0.5, [0.28;0.88], 0.018054),Benign neoplasm of colon(6.90%, 12.99%, 0.5, [0.31;0.81], 0.005202),Benign neoplasm of descending colon(0.67%, 3.54%, 0.19, [0.06;0.61], 0.003727),Benign neoplasm of transverse colon(2.36%, 6.30%, 0.36, [0.17;0.75], 0.007327),Brachial radiculitis(3.54%, 9.06%, 0.37, [0.2;0.68], 0.001927),Bronchiectasis(1.01%, 3.15%, 0.31, [0.11;0.91], 0.03659),Cervical radiculopathy(5.05%, 10.63%, 0.45, [0.26;0.77], 0.004233),Chondromalacia(0.67%, 3.15%, 0.21, [0.06;0.7], 0.008945),Chondromalacia of patella(1.85%, 5.12%, 0.35, [0.16;0.79], 0.012313),Chronic allergic conjunctivitis(1.52%, 5.12%, 0.29, [0.12;0.68], 0.004166),Chronic ischemic heart disease(1.35%, 3.94%, 0.33, [0.13;0.85], 0.033205),Conjunctivitis(4.55%, 8.27%, 0.53, [0.29;0.95], 0.035656),Degenerative joint disease involving multiple joints(1.18%, 3.94%, 0.29, [0.11;0.77], 0.013972),Enthesopathy of hip region(2.02%, 4.72%, 0.42, [0.18;0.94], 0.040254),Follicular cysts of skin and subcutaneous tissue(0.84%, 3.15%, 0.26, [0.09;0.81], 0.026687),Gout(2.36%, 5.91%, 0.39, [0.18;0.81], 0.012801),Helicobacter-associated disease(2.86%, 0.39%, 7.45, [0.99;56.32], 0.019113),Herpes simplex without complication(3.20%, 0.39%, 8.36, [1.11;62.79], 0.011812),Herpesvirus infection(2.69%, 0.39%, 7.0, [0.92;53.1], 0.030368),Hyperlipidemia(31.14%, 38.58%, 0.72, [0.53;0.98], 0.038808),Kidney stone(5.22%, 1.97%, 2.74, [1.05;7.14], 0.03912),Leukopenia(2.02%, 5.12%, 0.38, [0.17;0.85], 0.024192),Lumbar radiculopathy(6.73%, 11.42%, 0.56, [0.34;0.93], 0.027819),Lumbar spondylosis(9.09%, 14.17%, 0.61, [0.39;0.95], 0.037863),Lumbar spondylosis with myelopathy(2.02%, 5.12%, 0.38, [0.17;0.85], 0.024192),Lumbosacral radiculopathy(2.53%, 5.51%, 0.44, [0.21;0.93], 0.037846),Metabolic syndrome X(1.52%, 5.12%, 0.29, [0.12;0.68], 0.004166),Osteoarthritis of hip(5.39%, 9.84%, 0.52, [0.3;0.9], 0.023934),Osteoarthritis of knee(15.66%, 25.59%, 0.54, [0.38;0.77], 0.00101),Peripheral nerve disease(3.37%, 7.48%, 0.43, [0.23;0.82], 0.011869),Peripheral venous insufficiency(2.69%, 7.48%, 0.34, [0.17;0.68], 0.002251),Pleural effusion(2.86%, 6.30%, 0.44, [0.22;0.88], 0.030889),Pure hypercholesterolemia(12.96%, 20.08%, 0.59, [0.4;0.88], 0.011669),Regular astigmatism(2.53%, 5.51%, 0.44, [0.21;0.93], 0.037846),Restless legs(0.67%, 2.76%, 0.24, [0.07;0.83], 0.020719),Seborrheic dermatitis(3.54%, 9.45%, 0.35, [0.19;0.64], 0.001176),Snapping thumb syndrome(0.34%, 3.15%, 0.1, [0.02;0.49], 0.001477),Supraventricular tachycardia(1.35%, 4.72%, 0.28, [0.11;0.68], 0.005332),Thoracic spondylosis without myelopathy(1.18%, 4.33%, 0.26, [0.1;0.69], 0.007038),Viral hepatitis C(0.51%, 2.76%, 0.18, [0.05;0.7], 0.01009),Vitreous degeneration(1.35%, 5.12%, 0.25, [0.1;0.62], 0.002633)	NA	NA	NA
chr11:16907320	chr11-16907320-allele182418-1	DEL	127	NA	0.00529500756429652,0.0,0.0,0.0,0.0	0.00947665	PLEKHA7(1.1987e-18, 0.726)	NA	NA	NA	NA	NA	NA	NA	NA	No	NA	HPRC,HGSVC,1KG-ONT	Yes	NA	NA	NA	NA	NA	NA
chr11:16907388	chr11-16907388-allele182422-1	DEL	176	NA	0.059757942511346446,0.005763688760806916,0.0,0.0,0.0	0.09874	PLEKHA7(1.1987e-18, 0.726)	NA	NA	NA	NA	NA	NA	NA	NA	No	NA	HPRC,HGSVC,1KG-ONT	Yes	NA	NA	NA	NA	NA	NA
chr11:16907402	chr11-16907402-allele182423-1	DEL	254	NA	0.07261724659606657,0.13544668587896252,0.04563492063492063,0.23161033797216699,0.1114519427402863	0.0158731	PLEKHA7(1.1987e-18, 0.726)	NA	NA	NA	NA	NA	NA	NA	NA	No	NA	HPRC,HGSVC	Yes	NA	NA	NA	NA	NA	NA
chr11:16907669	chr11-16907669-allele182435-1	DEL	77	NA	0.014372163388804841,0.0,0.0,0.0,0.0	0.0263867	PLEKHA7(1.1987e-18, 0.726)	NA	NA	NA	NA	NA	NA	NA	NA	No	NA	HPRC,HGSVC,1KG-ONT	Yes	NA	NA	NA	NA	NA	NA
chr11:16974622	chr11-16974622-allele183032-1	DEL	424	NA	0.7813918305597579,0.829971181556196,0.8759920634920635,0.6669980119284294,0.8813905930470347	0.00237275	PLEKHA7(1.1987e-18, 0.726)	NA	NA	NA	NA	NA	NA	NA	NA	No	NA	HPRC,HGSVC,1KG-ONT	Yes	NA	NA	NA	NA	NA	NA
chr11:16987826	chr11-16987826-allele183158-341	INS	340	NA	0.0030257186081694403,0.0,0.0,0.0,0.0	0.00520636	PLEKHA7(1.1987e-18, 0.726)	NA	NA	NA	NA	NA	NA	NA	NA	No	NA	HPRC,HGSVC	Yes	NA	NA	NA	NA	NA	NA
chr11:17001657	chr11-17001657-allele183267-1	DEL	51	0.999407	0.059757942511346446,0.12103746397694524,0.1378968253968254,0.014910536779324055,0.11247443762781185	0.00714441	PLEKHA7(1.1987e-18, 0.726)	NA	NA	NA	NA	NA	NA	NA	NA	No	NA	HPRC,HGSVC,1KG-ONT	No	NA	Sib-shared facial trait 450; Facial segment 14; 3D morphology of the forehead(PLEKHA7, rs79506407, 3E-8, 0.7291199376837092)	Ganglion cyst(4.39%, 1.23%, 3.7, [1.22;11.23], 0.029512),Gastritis(1.75%, 7.36%, 0.23, [0.05;0.94], 0.023853),Hemorrhoids(7.02%, 14.85%, 0.43, [0.21;0.91], 0.027456),Non-scarring alopecia(11.40%, 3.27%, 3.81, [1.88;7.72], 0.000509),Non-toxic multinodular goiter(1.75%, 7.49%, 0.22, [0.05;0.92], 0.0245),Threatened miscarriage(4.39%, 1.09%, 4.16, [1.34;12.96], 0.021205)	NA	NA	NA
chr11:17050224	chr11-17050224-allele183876-78	INS	77	0.890106	0.009833585476550681,0.12680115273775217,0.27380952380952384,0.15606361829025844,0.1329243353783231	0.11209	NA	NA	NA	NA	NA	NA	NA	NA	NA	Yes	NA	HGSVC,1KG-ONT	No	NA	Insomnia(PLEKHA7 - OR7E14P, rs75742406, 1E-8, 0.5708465323246203),Insomnia(PLEKHA7 - OR7E14P, rs75742406, 8E-13, 0.5708465323246203),Lifetime smoking index(PLEKHA7 - OR7E14P, rs75742406, 1E-9, 0.5708465323246203),Height (standard GWA)(OR7E14P - RPS13, rs17472942, 3E-10, 0.5013428311272108)	Acute on chronic systolic heart failure(5.56%, 1.13%, 5.13, [1.35;19.54], 0.035655),Cardiomyopathy(11.11%, 1.76%, 6.96, [2.56;18.93], 0.000979),End-stage renal disease(7.41%, 1.64%, 4.81, [1.51;15.28], 0.018803),Hyperkalemia(9.26%, 2.39%, 4.16, [1.49;11.62], 0.014563),Hypertensive heart and renal disease with (congestive) heart failure(5.56%, 1.26%, 4.61, [1.23;17.28], 0.044299),Pulmonary embolism with pulmonary infarction(5.56%, 1.01%, 5.78, [1.49;22.45], 0.027984),Rectal polyp(7.41%, 2.02%, 3.89, [1.25;12.07], 0.03318),Refractory migraine(5.56%, 1.13%, 5.13, [1.35;19.54], 0.035655),Systolic heart failure(5.56%, 1.01%, 5.78, [1.49;22.45], 0.027984),Tubulointerstitial nephritis(5.56%, 0.88%, 6.61, [1.66;26.34], 0.0213),Uncomplicated moderate persistent asthma(7.41%, 2.14%, 3.66, [1.19;11.28], 0.039086)	NA	NA	NA
chr11:17050275	chr11-17050275-allele183887-1	DEL	257	NA	0.07791225416036308,0.018731988472622477,0.0,0.0009940357852882703,0.0	0.111657	NA	NA	NA	NA	NA	NA	NA	NA	NA	Yes	NA	HPRC,HGSVC,1KG-ONT	Yes	NA	NA	NA	NA	NA	NA
chr11:17050275	chr11-17050275-allele183888-80	INS	79	NA	0.0037821482602118004,0.0,0.0,0.0,0.0	0.00642696	NA	NA	NA	NA	NA	NA	NA	NA	NA	Yes	NA	HGSVC,1KG-ONT	No	NA	NA	NA	NA	NA	NA
chr11:17050375	chr11-17050375-allele183895-103	INS	102	NA	0.0226928895612708,0.05043227665706052,0.06944444444444445,0.0268389662027833,0.04294478527607362	0.00706712	NA	NA	NA	NA	NA	NA	NA	NA	NA	Yes	NA	HGSVC,1KG-ONT	No	NA	NA	NA	NA	NA	NA
chr11:17050432	chr11-17050432-allele183905-965	INS	964	NA	0.00680786686838124,0.011527377521613832,0.0,0.0,0.0	0.00266242	NA	NA	NA	NA	NA	NA	NA	NA	NA	Yes	NA	HGSVC	No	NA	NA	NA	NA	NA	NA
chr11:17050441	chr11-17050441-allele183921-328	INS	327	NA	0.0007564296520423601,0.0,0.005952380952380952,0.0,0.0	NA	NA	NA	NA	NA	NA	NA	NA	NA	NA	Yes	NA	HPRC,HGSVC,1KG-ONT	Yes	NA	NA	NA	NA	NA	NA
chr11:17050441	chr11-17050441-allele183910-279	INS	278	0.818639	0.03177004538577912,0.16570605187319884,0.31746031746031744,0.1550695825049702,0.1523517382413088	0.10112	NA	NA	NA	NA	NA	NA	NA	NA	NA	Yes	NA	HPRC,HGSVC,1KG-ONT	Yes	NA	Insomnia(PLEKHA7 - OR7E14P, rs75742406, 1E-8, 0.5936855440044383),Insomnia(PLEKHA7 - OR7E14P, rs75742406, 8E-13, 0.5936855440044383),Lifetime smoking index(PLEKHA7 - OR7E14P, rs75742406, 1E-9, 0.5936855440044383),Height (standard GWA)(OR7E14P - RPS13, rs17472942, 3E-10, 0.5159880936385325),Systolic blood pressure(PIK3C2A, rs1987694, 6E-12, 0.5096033316160987)	Acquired hypothyroidism(1.23%, 8.34%, 0.14, [0.02;1.0], 0.015102),Cardiomyopathy(7.41%, 1.83%, 4.3, [1.61;11.53], 0.008207),Chlamydial infection(4.94%, 1.04%, 4.93, [1.45;16.74], 0.021107),Chronic gastritis(7.41%, 2.48%, 3.15, [1.22;8.13], 0.025371),Dermatophytosis(6.17%, 1.96%, 3.3, [1.17;9.32], 0.034538),Hypo-osmolality and or hyponatremia(7.41%, 3.00%, 2.59, [1.02;6.55], 0.049889),Migraine with aura(7.41%, 2.35%, 3.33, [1.28;8.64], 0.020844),Panic disorder without agoraphobia(7.41%, 3.00%, 2.59, [1.02;6.55], 0.049889),Psychophysiologic insomnia(6.17%, 1.69%, 3.82, [1.33;10.99], 0.022234),Pulmonary embolism with pulmonary infarction(4.94%, 0.91%, 5.64, [1.62;19.7], 0.015158),Rectal polyp(6.17%, 1.96%, 3.3, [1.17;9.32], 0.034538),Refractory migraine(4.94%, 1.04%, 4.93, [1.45;16.74], 0.021107),Uncomplicated mild persistent asthma(7.41%, 2.87%, 2.71, [1.07;6.89], 0.042752),Uncomplicated moderate persistent asthma(6.17%, 2.09%, 3.09, [1.1;8.66], 0.042011)	NA	NA	NA
chr11:17050441	chr11-17050441-allele183907-99	INS	98	NA	0.00832072617246596,0.001440922190201729,0.0,0.0,0.0	0.0129393	NA	NA	NA	NA	NA	NA	NA	NA	NA	Yes	NA	HGSVC,1KG-ONT	Yes	NA	NA	NA	NA	NA	NA
chr11:17050441	chr11-17050441-allele183913-548	INS	547	NA	0.1951588502269289,0.14265129682997119,0.30158730158730157,0.014910536779324055,0.15644171779141106	0.00525865	NA	NA	NA	NA	NA	NA	NA	NA	NA	Yes	NA	HPRC,HGSVC,1KG-ONT	No	NA	NA	NA	NA	NA	NA
chr11:17050441	chr11-17050441-allele183915-99	INS	98	NA	0.0,0.0,0.002976190476190476,0.0,0.0	NA	NA	NA	NA	NA	NA	NA	NA	NA	NA	Yes	NA	HGSVC,1KG-ONT	Yes	NA	NA	NA	NA	NA	NA
chr11:17050441	chr11-17050441-allele183908-501	INS	500	NA	0.007564296520423601,0.004322766570605188,0.0,0.006958250497017893,0.0010224948875255625	0.00199781	NA	NA	NA	NA	NA	NA	NA	NA	NA	Yes	NA	HPRC,HGSVC,1KG-ONT	Yes	NA	NA	NA	NA	NA	NA
chr11:17050441	chr11-17050441-allele183911-550	INS	549	NA	0.0,0.0,0.010912698412698412,0.0,0.0	0.00123698	NA	NA	NA	NA	NA	NA	NA	NA	NA	Yes	NA	HPRC,HGSVC,1KG-ONT	No	NA	NA	NA	NA	NA	NA
chr11:17050441	chr11-17050441-allele183909-321	INS	320	NA	0.01361573373676248,0.0,0.0,0.0,0.0	0.0249879	NA	NA	NA	NA	NA	NA	NA	NA	NA	Yes	NA	HPRC,HGSVC,1KG-ONT	Yes	NA	NA	NA	NA	NA	NA
chr11:17050446	chr11-17050446-allele183924-640	INS	639	NA	0.0226928895612708,0.011527377521613832,0.012896825396825396,0.03777335984095427,0.026584867075664622	NA	NA	NA	NA	NA	NA	NA	NA	NA	NA	Yes	NA	HPRC,HGSVC,1KG-ONT	No	NA	NA	NA	NA	NA	NA
chr11:17050454	chr11-17050454-allele183936-585	INS	584	NA	0.0007564296520423601,0.0,0.0,0.012922465208747515,0.005112474437627812	0.0017395	NA	NA	NA	NA	NA	NA	NA	NA	NA	Yes	NA	HPRC,HGSVC,1KG-ONT	No	NA	NA	NA	NA	NA	NA
chr11:17050454	chr11-17050454-allele183928-607	INS	606	NA	0.0007564296520423601,0.0,0.0,0.0,0.0	0.000918741	NA	NA	NA	NA	NA	NA	NA	NA	NA	Yes	NA	HPRC,HGSVC,1KG-ONT	No	NA	NA	NA	NA	NA	NA
chr11:17050454	chr11-17050454-allele183926-640	INS	639	NA	0.0030257186081694403,0.037463976945244955,0.00992063492063492,0.05467196819085487,0.06748466257668712	0.0242873	NA	NA	NA	NA	NA	NA	NA	NA	NA	Yes	NA	HPRC,HGSVC,1KG-ONT	No	NA	NA	NA	NA	NA	NA
chr11:17050454	chr11-17050454-allele183932-584	INS	583	NA	0.012859304084720122,0.008645533141210375,0.021825396825396824,0.0019880715705765406,0.012269938650306749	NA	NA	NA	NA	NA	NA	NA	NA	NA	NA	Yes	NA	HPRC,HGSVC,1KG-ONT	No	NA	NA	NA	NA	NA	NA
chr11:17050454	chr11-17050454-allele183937-639	INS	638	NA	0.0007564296520423601,0.0,0.000992063492063492,0.0,0.0	NA	NA	NA	NA	NA	NA	NA	NA	NA	NA	Yes	NA	HPRC,HGSVC,1KG-ONT	No	NA	NA	NA	NA	NA	NA
chr11:17050454	chr11-17050454-allele183931-533	INS	532	NA	0.0037821482602118004,0.0,0.0,0.0,0.0	0.00642696	NA	NA	NA	NA	NA	NA	NA	NA	NA	Yes	NA	HPRC,HGSVC,1KG-ONT	No	NA	NA	NA	NA	NA	NA
chr11:17050454	chr11-17050454-allele183927-695	INS	694	NA	0.2526475037821483,0.2824207492795389,0.11408730158730158,0.36779324055666,0.2740286298568507	NA	NA	NA	NA	NA	NA	NA	NA	NA	NA	Yes	NA	HPRC,HGSVC,1KG-ONT	No	NA	NA	NA	NA	NA	NA
chr11:17050454	chr11-17050454-allele183930-460	INS	459	NA	0.03252647503782148,0.005763688760806916,0.0,0.0,0.0010224948875255625	0.0491111	NA	NA	NA	NA	NA	NA	NA	NA	NA	Yes	NA	HPRC,HGSVC,1KG-ONT	Yes	NA	NA	NA	NA	NA	NA
chr11:17050454	chr11-17050454-allele183929-513	INS	512	NA	0.0007564296520423601,0.0,0.0,0.0,0.0	0.000918741	NA	NA	NA	NA	NA	NA	NA	NA	NA	Yes	NA	HPRC,HGSVC,1KG-ONT	No	NA	NA	NA	NA	NA	NA
chr11:17050454	chr11-17050454-allele183935-637	INS	636	NA	0.0007564296520423601,0.001440922190201729,0.013888888888888888,0.0009940357852882703,0.0	0.00120368	NA	NA	NA	NA	NA	NA	NA	NA	NA	Yes	NA	HPRC,HGSVC,1KG-ONT	No	NA	NA	NA	NA	NA	NA
chr11:17050477	chr11-17050477-allele183942-652	INS	651	NA	0.0680786686838124,0.018731988472622477,0.028769841269841268,0.04473161033797217,0.027607361963190184	0.0169572	NA	NA	NA	NA	NA	NA	NA	NA	NA	Yes	NA	HPRC,HGSVC,1KG-ONT	No	NA	NA	NA	NA	NA	NA
chr11:17050527	chr11-17050527-allele183945-629	INS	628	NA	0.0,0.001440922190201729,0.0,0.0,0.006134969325153374	0.000778337	NA	NA	NA	NA	NA	NA	NA	NA	NA	Yes	NA	HPRC,HGSVC,1KG-ONT	No	NA	NA	NA	NA	NA	NA
chr11:17050533	chr11-17050533-allele183954-655	INS	654	NA	0.0030257186081694403,0.0,0.0,0.0,0.0	0.00520636	NA	NA	NA	NA	NA	NA	NA	NA	NA	Yes	NA	HPRC,HGSVC,1KG-ONT	No	NA	NA	NA	NA	NA	NA
chr11:17050533	chr11-17050533-allele183950-645	INS	644	NA	0.0015128593040847202,0.001440922190201729,0.0,0.006958250497017893,0.00408997955010225	3.20923e-05	NA	NA	NA	NA	NA	NA	NA	NA	NA	Yes	NA	HPRC,HGSVC,1KG-ONT	No	NA	NA	NA	NA	NA	NA
chr11:17050533	chr11-17050533-allele183948-530	INS	529	NA	0.0,0.0,0.001984126984126984,0.0,0.0	NA	NA	NA	NA	NA	NA	NA	NA	NA	NA	Yes	NA	HPRC,HGSVC,1KG-ONT	No	NA	NA	NA	NA	NA	NA
chr11:17050582	chr11-17050582-allele183959-596	INS	595	NA	0.0022692889561270802,0.0,0.0,0.0,0.0	0.00377908	NA	NA	NA	NA	NA	NA	NA	NA	NA	Yes	NA	HPRC,HGSVC,1KG-ONT	No	NA	NA	NA	NA	NA	NA
chr11:17050582	chr11-17050582-allele183960-405	INS	404	NA	0.0,0.01585014409221902,0.03571428571428571,0.015904572564612324,0.019427402862985686	0.0146145	NA	NA	NA	NA	NA	NA	NA	NA	NA	Yes	NA	HPRC,HGSVC	Yes	NA	NA	NA	NA	NA	NA
chr11:17051527	chr11-17051527-allele183986-288	INS	287	NA	0.00832072617246596,0.0,0.0,0.0,0.006134969325153374	0.00608677	NA	NA	NA	NA	NA	NA	NA	NA	NA	Yes	NA	HPRC,HGSVC,1KG-ONT	No	NA	NA	NA	NA	NA	NA
chr11:17051527	chr11-17051527-allele183984-229	INS	228	NA	0.0037821482602118004,0.008645533141210375,0.0,0.0,0.0	0.000545845	NA	NA	NA	NA	NA	NA	NA	NA	NA	Yes	NA	HPRC,HGSVC,1KG-ONT	No	NA	NA	NA	NA	NA	NA
chr11:17051527	chr11-17051527-allele183985-256	INS	255	NA	0.0,0.002881844380403458,0.0,0.0,0.0	NA	NA	NA	NA	NA	NA	NA	NA	NA	NA	Yes	NA	HPRC,HGSVC,1KG-ONT	No	NA	NA	NA	NA	NA	NA
chr11:17051527	chr11-17051527-allele183987-322	INS	321	NA	0.0,0.0,0.020833333333333332,0.0,0.0	0.00312321	NA	NA	NA	NA	NA	NA	NA	NA	NA	Yes	NA	No	No	NA	NA	NA	NA	NA	NA
chr11:17051546	chr11-17051546-allele183991-193	INS	192	NA	0.006051437216338881,0.001440922190201729,0.0,0.0,0.002044989775051125	0.00572634	NA	NA	NA	NA	NA	NA	NA	NA	NA	Yes	NA	HPRC,HGSVC,1KG-ONT	No	NA	NA	NA	NA	NA	NA
chr11:17051546	chr11-17051546-allele183992-169	INS	168	NA	0.01664145234493192,0.0,0.0,0.0,0.0	0.0305719	NA	NA	NA	NA	NA	NA	NA	NA	NA	Yes	NA	HPRC,HGSVC,1KG-ONT	No	NA	NA	NA	NA	NA	NA
chr11:17051546	chr11-17051546-allele183998-139	INS	138	NA	0.0037821482602118004,0.0,0.0,0.0,0.0	0.00663171	NA	NA	NA	NA	NA	NA	NA	NA	NA	Yes	NA	HGSVC	No	NA	NA	NA	NA	NA	NA
chr11:17051546	chr11-17051546-allele183997-67	INS	66	NA	0.0,0.002881844380403458,0.003968253968253968,0.0,0.0	0.000422056	NA	NA	NA	NA	NA	NA	NA	NA	NA	Yes	NA	No	No	NA	NA	NA	NA	NA	NA
chr11:17051546	chr11-17051546-allele183990-131	INS	130	NA	0.0007564296520423601,0.001440922190201729,0.0,0.0,0.0	NA	NA	NA	NA	NA	NA	NA	NA	NA	NA	Yes	NA	HGSVC	No	NA	NA	NA	NA	NA	NA
chr11:17051606	chr11-17051606-allele184011-207	INS	206	NA	0.0,0.004322766570605188,0.0,0.0,0.0	3.94758e-05	NA	NA	NA	NA	NA	NA	NA	NA	NA	Yes	NA	HPRC,HGSVC,1KG-ONT	No	NA	NA	NA	NA	NA	NA
chr11:17062973	chr11-17062973-allele184080-1	DEL	2608	NA	0.018910741301059002,0.001440922190201729,0.0,0.0009940357852882703,0.0	0.0303794	NA	NA	NA	NA	NA	NA	NA	NA	CTCF_binding_site,open_chromatin_region	No	ID=chr11_17064691_17064731;MOTIFS=TCTA;STRUC=(TCTA)n	HGSVC,1KG-ONT	Yes	NA	NA	NA	NA	NA	NA
chr11:17112807	chr11-17112807-allele184453-1	DEL	1156	NA	0.00529500756429652,0.005763688760806916,0.0,0.0009940357852882703,0.0	0.00272776	PIK3C2A(0.0030616, 0.634)	NA	NA	NA	NA	NA	NA	NA	NA	No	NA	HPRC,HGSVC,1KG-ONT	Yes	NA	NA	NA	NA	NA	NA
chr11:17174292	chr11-17174292-allele184779-1	DEL	313	0.975762	0.6210287443267776,0.6181556195965417,0.814484126984127,0.49502982107355864,0.6104294478527608	NA	PIK3C2A(0.0030616, 0.634)	NA	NA	NA	NA	NA	NA	NA	NA	No	NA	HPRC,HGSVC,1KG-ONT	Yes	ENSG00000070081.17(1.0754029489402256e-23),ENSG00000188211.9(2.1513244084769908e-10),ENSG00000260196.1(2.0463524063921114e-08)	Height(PIK3C2A, rs2052188, 2E-27, 0.9337184060528992),Platelet count(PIK3C2A, rs1236309, 3E-11, 0.9380454247897315),Serum levels of protein CCL25(PIK3C2A, rs7946010, 5E-18, 0.9494340808243127),Height(PIK3C2A, rs214936, 3E-143, 0.9611950927133294),Platelet count(PIK3C2A, rs12788073, 1E-13, 0.9268764782432097),Platelet count(PIK3C2A, rs12788073, 4E-12, 0.9268764782432097),Insomnia(PIK3C2A, rs542274, 5E-9, 0.7400995676690848),Height(NUCB2, rs10766381, 5E-16, 0.8860838754245641),C-C motif chemokine 25 levels (CCL25.2705.5.2)(NUCB2, rs214099, 2E-14, 0.6692689368523609),Retinal thickness (pixel 23_138)(NUCB2, rs214092, 2E-13, 0.6937723775811808)	Cervical radiculopathy(7.40%, 2.54%, 3.06, [0.94;9.96], 0.048456),Chronic kidney disease stage 3(5.48%, 0.85%, 6.78, [0.92;49.82], 0.033478),Hyperglycemia(7.53%, 1.69%, 4.73, [1.14;19.64], 0.015955),Impacted cerumen(7.95%, 14.41%, 0.51, [0.29;0.92], 0.033998),Mild hyperemesis gravidarum(1.37%, 4.24%, 0.31, [0.11;0.94], 0.045239),Neoplasm of uncertain behavior of soft tissues(1.10%, 4.24%, 0.25, [0.08;0.78], 0.024413),Non-neoplastic nevus(0.82%, 5.93%, 0.13, [0.04;0.4], 0.000711),Non-scarring alopecia(4.93%, 0.85%, 6.07, [0.82;44.7], 0.048675),Plantar fascial fibromatosis(8.49%, 2.54%, 3.56, [1.1;11.53], 0.023663),Senile hyperkeratosis(3.97%, 10.17%, 0.37, [0.18;0.74], 0.008605),Spondylolisthesis(1.64%, 5.08%, 0.31, [0.12;0.85], 0.028671),Varicella(0.82%, 3.39%, 0.24, [0.07;0.85], 0.038225),Venous varices(0.82%, 4.24%, 0.19, [0.06;0.62], 0.011054)	NA	NA	NA
chr11:17180937	chr11-17180937-allele184870-59	INS	58	NA	0.025718608169440244,0.001440922190201729,0.0,0.0,0.0	0.0448872	PIK3C2A(0.0030616, 0.634)	NA	NA	NA	NA	NA	NA	NA	NA	No	NA	HGSVC,1KG-ONT	No	NA	NA	NA	NA	NA	NA
chr11:17181615	chr11-17181615-allele184895-1	DEL	58	NA	0.0007564296520423601,0.012968299711815562,0.0,0.05666003976143141,0.003067484662576687	0.0110663	PIK3C2A(0.0030616, 0.634)	NA	NA	NA	NA	NA	NA	NA	NA	No	NA	HGSVC,1KG-ONT	No	NA	NA	NA	NA	NA	NA
chr11:17188205	chr11-17188205-allele184971-1	DEL	1463	NA	0.3146747352496218,0.03025936599423631,0.0,0.018886679920477135,0.003067484662576687	0.412093	PIK3C2A(0.0030616, 0.634)	NA	NA	NA	NA	NA	NA	NA	enhancer	No	NA	HPRC,HGSVC,1KG-ONT	Yes	NA	NA	NA	NA	NA	NA
chr11:17193850	chr11-17193850-allele185035-61	INS	60	NA	0.0,0.0,0.0,0.0,0.0010224948875255625	NA	PIK3C2A(0.0030616, 0.634)	NA	NA	NA	NA	NA	NA	NA	NA	No	NA	HPRC,HGSVC,1KG-ONT	Yes	NA	NA	NA	NA	NA	NA
chr11:17193850	chr11-17193850-allele185034-80	INS	79	NA	0.0007564296520423601,0.011527377521613832,0.0,0.006958250497017893,0.0	0.00121019	PIK3C2A(0.0030616, 0.634)	NA	NA	NA	NA	NA	NA	NA	NA	No	NA	HPRC,HGSVC	Yes	NA	NA	NA	NA	NA	NA
chr11:17193850	chr11-17193850-allele185033-70	INS	69	NA	0.0022692889561270802,0.002881844380403458,0.0,0.014910536779324055,0.00408997955010225	0.000720138	PIK3C2A(0.0030616, 0.634)	NA	NA	NA	NA	NA	NA	NA	NA	No	NA	HPRC,HGSVC,1KG-ONT	Yes	NA	NA	NA	NA	NA	NA
chr11:17193850	chr11-17193850-allele185036-65	INS	64	NA	0.0022692889561270802,0.011527377521613832,0.002976190476190476,0.013916500994035786,0.011247443762781187	0.00312198	PIK3C2A(0.0030616, 0.634)	NA	NA	NA	NA	NA	NA	NA	NA	No	NA	HPRC,HGSVC,1KG-ONT	Yes	NA	NA	NA	NA	NA	NA
chr11:17193850	chr11-17193850-allele185037-75	INS	74	NA	0.0022692889561270802,0.02881844380403458,0.000992063492063492,0.0268389662027833,0.017382413087934562	0.00823535	PIK3C2A(0.0030616, 0.634)	NA	NA	NA	NA	NA	NA	NA	NA	No	NA	HPRC,HGSVC	Yes	NA	NA	NA	NA	NA	NA
chr11:17193850	chr11-17193850-allele185038-90	INS	89	NA	0.0,0.021613832853025938,0.0,0.0,0.0010224948875255625	0.00237831	PIK3C2A(0.0030616, 0.634)	NA	NA	NA	NA	NA	NA	NA	NA	No	NA	HPRC,HGSVC	Yes	NA	NA	NA	NA	NA	NA
chr11:17193854	chr11-17193854-allele185043-117	INS	116	NA	0.0022692889561270802,0.0,0.0,0.0,0.006134969325153374	NA	PIK3C2A(0.0030616, 0.634)	NA	NA	NA	NA	NA	NA	NA	NA	No	NA	HPRC,HGSVC	Yes	NA	NA	NA	NA	NA	NA
chr11:17193854	chr11-17193854-allele185046-137	INS	136	NA	0.0007564296520423601,0.0,0.0,0.0,0.0	0.000918741	PIK3C2A(0.0030616, 0.634)	NA	NA	NA	NA	NA	NA	NA	NA	No	NA	HPRC,HGSVC	Yes	NA	NA	NA	NA	NA	NA
chr11:17193854	chr11-17193854-allele185040-128	INS	127	NA	0.0015128593040847202,0.0,0.021825396825396824,0.0,0.0081799591002045	0.00278083	PIK3C2A(0.0030616, 0.634)	NA	NA	NA	NA	NA	NA	NA	NA	No	NA	HPRC,HGSVC	Yes	NA	NA	NA	NA	NA	NA
chr11:17193856	chr11-17193856-allele185048-97	INS	96	NA	0.0007564296520423601,0.0,0.0,0.0,0.0	0.000918741	PIK3C2A(0.0030616, 0.634)	NA	NA	NA	NA	NA	NA	NA	NA	No	NA	HPRC,HGSVC	Yes	NA	NA	NA	NA	NA	NA
chr11:17193860	chr11-17193860-allele185049-183	INS	182	NA	0.0,0.0,0.012896825396825396,0.0,0.007157464212678937	0.00292575	PIK3C2A(0.0030616, 0.634)	NA	NA	NA	NA	NA	NA	NA	NA	No	NA	HPRC,HGSVC	Yes	NA	NA	NA	NA	NA	NA
chr11:17193862	chr11-17193862-allele185050-208	INS	207	NA	0.0007564296520423601,0.0,0.0,0.008946322067594433,0.0	0.000199544	PIK3C2A(0.0030616, 0.634)	NA	NA	NA	NA	NA	NA	NA	NA	No	NA	HPRC,HGSVC	Yes	NA	NA	NA	NA	NA	NA
chr11:17193863	chr11-17193863-allele185052-182	INS	181	NA	0.015128593040847202,0.03602305475504323,0.01984126984126984,0.013916500994035786,0.026584867075664622	0.000988926	PIK3C2A(0.0030616, 0.634)	NA	NA	NA	NA	NA	NA	NA	NA	No	NA	HPRC,HGSVC	Yes	NA	NA	NA	NA	NA	NA
chr11:17193863	chr11-17193863-allele185053-192	INS	191	NA	0.009077155824508321,0.012968299711815562,0.022817460317460316,0.014910536779324055,0.016359918200409	0.0015305	PIK3C2A(0.0030616, 0.634)	NA	NA	NA	NA	NA	NA	NA	NA	No	NA	HPRC,HGSVC	Yes	NA	NA	NA	NA	NA	NA
chr11:17193863	chr11-17193863-allele185051-133	INS	132	NA	0.01664145234493192,0.001440922190201729,0.003968253968253968,0.013916500994035786,0.0	0.00750596	PIK3C2A(0.0030616, 0.634)	NA	NA	NA	NA	NA	NA	NA	NA	No	NA	HPRC,HGSVC	Yes	NA	NA	NA	NA	NA	NA
chr11:17193865	chr11-17193865-allele185057-63	INS	62	NA	0.0,0.002881844380403458,0.0,0.004970178926441352,0.0	0.000778337	PIK3C2A(0.0030616, 0.634)	NA	NA	NA	NA	NA	NA	NA	NA	No	NA	HPRC,HGSVC,1KG-ONT	Yes	NA	NA	NA	NA	NA	NA
chr11:17193865	chr11-17193865-allele185056-58	INS	57	NA	0.00832072617246596,0.01440922190201729,0.022817460317460316,0.0009940357852882703,0.010224948875255624	NA	PIK3C2A(0.0030616, 0.634)	NA	NA	NA	NA	NA	NA	NA	NA	No	NA	HPRC,HGSVC,1KG-ONT	Yes	NA	NA	NA	NA	NA	NA
chr11:17193865	chr11-17193865-allele185058-68	INS	67	NA	0.0007564296520423601,0.001440922190201729,0.0,0.006958250497017893,0.003067484662576687	0.000525255	PIK3C2A(0.0030616, 0.634)	NA	NA	NA	NA	NA	NA	NA	NA	No	NA	HPRC,HGSVC,1KG-ONT	Yes	NA	NA	NA	NA	NA	NA
chr11:17193866	chr11-17193866-allele185063-62	INS	61	NA	0.0007564296520423601,0.0,0.0,0.0,0.0	0.000918741	PIK3C2A(0.0030616, 0.634)	NA	NA	NA	NA	NA	NA	NA	NA	No	NA	HPRC,HGSVC,1KG-ONT	Yes	NA	NA	NA	NA	NA	NA
chr11:17193866	chr11-17193866-allele185068-127	INS	126	NA	0.0,0.0,0.001984126984126984,0.0,0.0	NA	PIK3C2A(0.0030616, 0.634)	NA	NA	NA	NA	NA	NA	NA	NA	No	NA	HPRC,HGSVC	Yes	NA	NA	NA	NA	NA	NA
chr11:17193866	chr11-17193866-allele185062-92	INS	91	NA	0.0030257186081694403,0.0,0.006944444444444444,0.0,0.0	NA	PIK3C2A(0.0030616, 0.634)	NA	NA	NA	NA	NA	NA	NA	NA	No	NA	HPRC,HGSVC	Yes	NA	NA	NA	NA	NA	NA
chr11:17193866	chr11-17193866-allele185067-117	INS	116	NA	0.0007564296520423601,0.027377521613832854,0.034722222222222224,0.002982107355864811,0.007157464212678937	0.00998775	PIK3C2A(0.0030616, 0.634)	NA	NA	NA	NA	NA	NA	NA	NA	No	NA	HPRC,HGSVC	Yes	NA	NA	NA	NA	NA	NA
chr11:17193868	chr11-17193868-allele185076-102	INS	101	NA	0.006051437216338881,0.0,0.0,0.007952286282306162,0.002044989775051125	0.00104337	PIK3C2A(0.0030616, 0.634)	NA	NA	NA	NA	NA	NA	NA	NA	No	NA	HPRC,HGSVC	Yes	NA	NA	NA	NA	NA	NA
chr11:17193868	chr11-17193868-allele185081-167	INS	166	NA	0.009833585476550681,0.004322766570605188,0.0,0.005964214711729622,0.0010224948875255625	0.00501937	PIK3C2A(0.0030616, 0.634)	NA	NA	NA	NA	NA	NA	NA	NA	No	NA	HPRC,HGSVC	Yes	NA	NA	NA	NA	NA	NA
chr11:17193868	chr11-17193868-allele185071-117	INS	116	NA	0.0,0.01585014409221902,0.003968253968253968,0.015904572564612324,0.0010224948875255625	0.0053757	PIK3C2A(0.0030616, 0.634)	NA	NA	NA	NA	NA	NA	NA	NA	No	NA	HPRC,HGSVC	Yes	NA	NA	NA	NA	NA	NA
chr11:17193868	chr11-17193868-allele185075-87	INS	86	NA	0.006051437216338881,0.0,0.0,0.0,0.0	0.0107687	PIK3C2A(0.0030616, 0.634)	NA	NA	NA	NA	NA	NA	NA	NA	No	NA	HPRC,HGSVC	Yes	NA	NA	NA	NA	NA	NA
chr11:17193868	chr11-17193868-allele185072-127	INS	126	NA	0.01059001512859304,0.012968299711815562,0.000992063492063492,0.0009940357852882703,0.013292433537832311	0.000594462	PIK3C2A(0.0030616, 0.634)	NA	NA	NA	NA	NA	NA	NA	NA	No	NA	HPRC,HGSVC	Yes	NA	NA	NA	NA	NA	NA
chr11:17193868	chr11-17193868-allele185074-72	INS	71	NA	0.0030257186081694403,0.0,0.0,0.0,0.0	0.00520636	PIK3C2A(0.0030616, 0.634)	NA	NA	NA	NA	NA	NA	NA	NA	No	NA	HPRC,HGSVC	Yes	NA	NA	NA	NA	NA	NA
chr11:17193868	chr11-17193868-allele185078-137	INS	136	NA	0.02042360060514372,0.004322766570605188,0.0,0.0,0.0	0.0311794	PIK3C2A(0.0030616, 0.634)	NA	NA	NA	NA	NA	NA	NA	NA	No	NA	HPRC,HGSVC	Yes	NA	NA	NA	NA	NA	NA
chr11:17193868	chr11-17193868-allele185080-157	INS	156	NA	0.018910741301059002,0.04178674351585014,0.17857142857142858,0.12326043737574553,0.17177914110429449	0.0691841	PIK3C2A(0.0030616, 0.634)	NA	NA	NA	NA	NA	NA	NA	NA	No	NA	HPRC,HGSVC	Yes	NA	NA	NA	NA	NA	NA
chr11:17193868	chr11-17193868-allele185073-52	INS	51	NA	0.0,0.0,0.0,0.0,0.00408997955010225	0.000224143	PIK3C2A(0.0030616, 0.634)	NA	NA	NA	NA	NA	NA	NA	NA	No	NA	HPRC,HGSVC,1KG-ONT	Yes	NA	NA	NA	NA	NA	NA
chr11:17193868	chr11-17193868-allele185077-112	INS	111	NA	0.007564296520423601,0.002881844380403458,0.0,0.009940357852882704,0.014314928425357873	NA	PIK3C2A(0.0030616, 0.634)	NA	NA	NA	NA	NA	NA	NA	NA	No	NA	HPRC,HGSVC	Yes	NA	NA	NA	NA	NA	NA
chr11:17193868	chr11-17193868-allele185079-147	INS	146	NA	0.031013615733736764,0.0345821325648415,0.0625,0.027833001988071572,0.022494887525562373	NA	PIK3C2A(0.0030616, 0.634)	NA	NA	NA	NA	NA	NA	NA	NA	No	NA	HPRC,HGSVC	Yes	NA	NA	NA	NA	NA	NA
chr11:17193870	chr11-17193870-allele185089-68	INS	67	NA	0.0007564296520423601,0.021613832853025938,0.0,0.019880715705765408,0.003067484662576687	0.00537846	PIK3C2A(0.0030616, 0.634)	NA	NA	NA	NA	NA	NA	NA	NA	No	NA	HPRC,HGSVC,1KG-ONT	Yes	NA	NA	NA	NA	NA	NA
chr11:17193870	chr11-17193870-allele185087-53	INS	52	NA	0.0007564296520423601,0.0,0.0,0.005964214711729622,0.0	NA	PIK3C2A(0.0030616, 0.634)	NA	NA	NA	NA	NA	NA	NA	NA	No	NA	HPRC,HGSVC,1KG-ONT	Yes	NA	NA	NA	NA	NA	NA
chr11:17193870	chr11-17193870-allele185088-63	INS	62	NA	0.00680786686838124,0.0,0.0,0.0,0.0	0.0123139	PIK3C2A(0.0030616, 0.634)	NA	NA	NA	NA	NA	NA	NA	NA	No	NA	HPRC,HGSVC,1KG-ONT	Yes	NA	NA	NA	NA	NA	NA
chr11:17193870	chr11-17193870-allele185092-58	INS	57	NA	0.0045385779122541605,0.001440922190201729,0.0,0.0009940357852882703,0.0	0.00448129	PIK3C2A(0.0030616, 0.634)	NA	NA	NA	NA	NA	NA	NA	NA	No	NA	HPRC,HGSVC,1KG-ONT	Yes	NA	NA	NA	NA	NA	NA
chr11:17193870	chr11-17193870-allele185090-75	INS	74	NA	0.0030257186081694403,0.05043227665706052,0.0,0.002982107355864811,0.014314928425357873	0.004901	PIK3C2A(0.0030616, 0.634)	NA	NA	NA	NA	NA	NA	NA	NA	No	NA	HPRC,HGSVC	Yes	NA	NA	NA	NA	NA	NA
chr11:17193871	chr11-17193871-allele185094-82	INS	81	NA	0.0037821482602118004,0.0,0.011904761904761904,0.0,0.0	NA	PIK3C2A(0.0030616, 0.634)	NA	NA	NA	NA	NA	NA	NA	NA	No	NA	HPRC,HGSVC	Yes	NA	NA	NA	NA	NA	NA
chr11:17214564	chr11-17214564-allele185298-272	INS	271	NA	0.0,0.005763688760806916,0.05357142857142857,0.0,0.0010224948875255625	0.0102032	NUCB2(0.058837, 1.254)	NA	NA	NA	NA	NA	NA	NA	NA	No	NA	HPRC,HGSVC,1KG-ONT	Yes	NA	NA	NA	NA	NA	NA
chr11:17215170	chr11-17215170-allele185302-195	INS	194	NA	0.0007564296520423601,0.0,0.00992063492063492,0.0,0.0	0.000360376	NUCB2(0.058837, 1.254)	NA	NA	NA	NA	NA	NA	NA	NA	No	NA	No	Yes	NA	NA	NA	NA	NA	NA
chr11:17221407	chr11-17221407-allele185363-326	INS	325	NA	0.0007564296520423601,0.0,0.0,0.0,0.0	0.000918741	NUCB2(0.058837, 1.254)	NA	NA	NA	NA	NA	NA	NA	NA	No	NA	No	Yes	NA	NA	NA	NA	NA	NA
chr11:17288882	chr11-17288882-allele186097-61	INS	60	NA	0.0015128593040847202,0.0,0.0,0.0,0.0	0.00234988	NUCB2(0.058837, 1.254)	NA	NA	NA	NA	NA	NA	NA	NA	No	NA	HGSVC,1KG-ONT	No	NA	NA	NA	NA	NA	NA
chr11:17288951	chr11-17288951-allele186120-51	INS	50	NA	0.0,0.0,0.0,0.0019880715705765406,0.0	NA	NUCB2(0.058837, 1.254)	NA	NA	NA	NA	NA	NA	NA	NA	No	NA	HGSVC,1KG-ONT	No	NA	NA	NA	NA	NA	NA
chr11:17297231	chr11-17297231-allele186192-322	INS	321	NA	0.0,0.001440922190201729,0.0,0.0,0.0010224948875255625	NA	NUCB2(0.058837, 1.254)	NA	NA	NA	NA	NA	NA	NA	NA	No	NA	No	Yes	NA	NA	NA	NA	NA	NA
chr11:17327704	chr11-17327704-allele186398-330	INS	329	NA	0.0030257186081694403,0.0,0.0,0.0,0.0	0.00520636	NUCB2(0.058837, 1.254)	NA	NA	NA	NA	NA	NA	NA	NA	No	NA	HPRC	Yes	NA	NA	NA	NA	NA	NA
chr11:17362675	chr11-17362675-allele186644-1	DEL	52	NA	0.0037821482602118004,0.004322766570605188,0.0,0.004970178926441352,0.007157464212678937	NA	NCR3LG1(6.5732e-08, 1.277)	NA	NA	NA	NA	NA	NA	NA	NA	No	NA	HPRC,HGSVC,1KG-ONT	Yes	NA	NA	NA	NA	NA	NA
chr11:17439181	chr11-17439181-allele187232-1	DEL	62	NA	0.04236006051437216,0.002881844380403458,0.0,0.0,0.0	0.0724897	ABCC8(9.5344e-33, 0.829)	ABCC8(9.5344e-33, 0.829)	NA	NA	NA	NA	NA	NA	NA	No	NA	HPRC,HGSVC,1KG-ONT	Yes	NA	NA	NA	NA	NA	NA
chr11:17527070	chr11-17527070-allele187736-1	DEL	90	NA	0.0015128593040847202,0.0,0.0,0.0,0.0	0.00234988	USH1C(1.9135e-22, 0.876)	USH1C(1.9135e-22, 0.876)	NA	NA	NA	NA	NA	NA	NA	No	NA	No	Yes	NA	NA	NA	NA	NA	NA
chr11:17527070	chr11-17527070-allele187735-181	INS	180	NA	0.0,0.001440922190201729,0.002976190476190476,0.0,0.0	0.000224143	USH1C(1.9135e-22, 0.876)	USH1C(1.9135e-22, 0.876)	NA	NA	NA	NA	NA	NA	NA	No	NA	HPRC,HGSVC,1KG-ONT	No	NA	NA	NA	NA	NA	NA
chr11:17527079	chr11-17527079-allele187740-146	INS	145	NA	0.0,0.021613832853025938,0.0,0.002982107355864811,0.00408997955010225	0.00355365	USH1C(1.9135e-22, 0.876)	USH1C(1.9135e-22, 0.876)	NA	NA	NA	NA	NA	NA	NA	No	NA	HPRC,HGSVC,1KG-ONT	No	NA	NA	NA	NA	NA	NA
chr11:17527112	chr11-17527112-allele187741-91	INS	90	NA	0.0007564296520423601,0.020172910662824207,0.026785714285714284,0.016898608349900597,0.019427402862985686	0.0125909	USH1C(1.9135e-22, 0.876)	USH1C(1.9135e-22, 0.876)	NA	NA	NA	NA	NA	NA	NA	No	NA	HPRC,HGSVC	No	NA	NA	NA	NA	NA	NA
chr11:17527112	chr11-17527112-allele187744-363	INS	362	NA	0.0,0.005763688760806916,0.0,0.0,0.0	NA	USH1C(1.9135e-22, 0.876)	USH1C(1.9135e-22, 0.876)	NA	NA	NA	NA	NA	NA	NA	No	NA	HPRC,HGSVC,1KG-ONT	No	NA	NA	NA	NA	NA	NA
chr11:17527112	chr11-17527112-allele187742-136	INS	135	NA	0.01361573373676248,0.2334293948126801,0.2857142857142857,0.3091451292246521,0.3057259713701431	0.195215	USH1C(1.9135e-22, 0.876)	USH1C(1.9135e-22, 0.876)	NA	NA	NA	NA	NA	NA	NA	No	NA	HPRC,HGSVC,1KG-ONT	No	NA	NA	NA	NA	NA	NA
chr11:17527112	chr11-17527112-allele187743-271	INS	270	NA	0.0,0.005763688760806916,0.0,0.0,0.0	0.000224143	USH1C(1.9135e-22, 0.876)	USH1C(1.9135e-22, 0.876)	NA	NA	NA	NA	NA	NA	NA	No	NA	HPRC,HGSVC,1KG-ONT	No	NA	NA	NA	NA	NA	NA
chr11:17552528	chr11-17552528-allele188020-325	INS	324	NA	0.015128593040847202,0.001440922190201729,0.0,0.0,0.0	0.0255203	OTOG(1.5276e-96, 1.091)	OTOG(1.5276e-96, 1.091)	NA	NA	NA	NA	NA	NA	NA	No	NA	HPRC,HGSVC	Yes	NA	NA	NA	NA	NA	NA
chr11:17552528	chr11-17552528-allele188041-361	INS	360	NA	0.02723146747352496,0.004322766570605188,0.0,0.0,0.0	0.0434207	OTOG(1.5276e-96, 1.091)	OTOG(1.5276e-96, 1.091)	NA	NA	NA	NA	NA	NA	NA	No	NA	HPRC,HGSVC	Yes	NA	NA	NA	NA	NA	NA
chr11:17552528	chr11-17552528-allele188022-217	INS	216	NA	0.025718608169440244,0.0,0.0,0.0,0.0	0.0470882	OTOG(1.5276e-96, 1.091)	OTOG(1.5276e-96, 1.091)	NA	NA	NA	NA	NA	NA	NA	No	NA	HPRC,HGSVC,1KG-ONT	Yes	NA	NA	NA	NA	NA	NA
chr11:17552528	chr11-17552528-allele188035-415	INS	414	NA	0.0015128593040847202,0.0,0.0,0.0,0.0	0.00234988	OTOG(1.5276e-96, 1.091)	OTOG(1.5276e-96, 1.091)	NA	NA	NA	NA	NA	NA	NA	No	NA	HPRC,HGSVC	Yes	NA	NA	NA	NA	NA	NA
chr11:17552528	chr11-17552528-allele188045-163	INS	162	NA	0.0022692889561270802,0.0,0.0,0.0,0.0	0.00377908	OTOG(1.5276e-96, 1.091)	OTOG(1.5276e-96, 1.091)	NA	NA	NA	NA	NA	NA	NA	No	NA	HPRC,HGSVC,1KG-ONT	Yes	NA	NA	NA	NA	NA	NA
chr11:17552528	chr11-17552528-allele188021-181	INS	180	NA	0.01059001512859304,0.005763688760806916,0.0,0.0,0.0	0.0120142	OTOG(1.5276e-96, 1.091)	OTOG(1.5276e-96, 1.091)	NA	NA	NA	NA	NA	NA	NA	No	NA	HPRC,HGSVC,1KG-ONT	Yes	NA	NA	NA	NA	NA	NA
chr11:17552528	chr11-17552528-allele188048-145	INS	144	NA	0.00529500756429652,0.0,0.0,0.0,0.0	0.00947665	OTOG(1.5276e-96, 1.091)	OTOG(1.5276e-96, 1.091)	NA	NA	NA	NA	NA	NA	NA	No	NA	HPRC,HGSVC,1KG-ONT	Yes	NA	NA	NA	NA	NA	NA
chr11:17552528	chr11-17552528-allele188017-109	INS	108	NA	0.029500756429652043,0.001440922190201729,0.0,0.0,0.0	0.0516512	OTOG(1.5276e-96, 1.091)	OTOG(1.5276e-96, 1.091)	NA	NA	NA	NA	NA	NA	NA	No	NA	HPRC,HGSVC	Yes	NA	NA	NA	NA	NA	NA
chr11:17552528	chr11-17552528-allele188024-235	INS	234	NA	0.05068078668683813,0.005763688760806916,0.0,0.0,0.002044989775051125	0.0792343	OTOG(1.5276e-96, 1.091)	OTOG(1.5276e-96, 1.091)	NA	NA	NA	NA	NA	NA	NA	No	NA	HPRC,HGSVC	Yes	NA	NA	NA	NA	NA	NA
chr11:17552528	chr11-17552528-allele188026-199	INS	198	NA	0.0030257186081694403,0.001440922190201729,0.0,0.0,0.0	0.00328379	OTOG(1.5276e-96, 1.091)	OTOG(1.5276e-96, 1.091)	NA	NA	NA	NA	NA	NA	NA	No	NA	HPRC,HGSVC,1KG-ONT	Yes	NA	NA	NA	NA	NA	NA
chr11:17552528	chr11-17552528-allele188046-181	INS	180	NA	0.0037821482602118004,0.0,0.0,0.0,0.0	0.00642696	OTOG(1.5276e-96, 1.091)	OTOG(1.5276e-96, 1.091)	NA	NA	NA	NA	NA	NA	NA	No	NA	HPRC,HGSVC,1KG-ONT	Yes	NA	NA	NA	NA	NA	NA
chr11:17552528	chr11-17552528-allele188031-433	INS	432	NA	0.0,0.0,0.0,0.0009940357852882703,0.0	NA	OTOG(1.5276e-96, 1.091)	OTOG(1.5276e-96, 1.091)	NA	NA	NA	NA	NA	NA	NA	No	NA	HPRC,HGSVC	Yes	NA	NA	NA	NA	NA	NA
chr11:17552528	chr11-17552528-allele188019-307	INS	306	NA	0.0030257186081694403,0.0,0.0,0.0,0.0	0.00520636	OTOG(1.5276e-96, 1.091)	OTOG(1.5276e-96, 1.091)	NA	NA	NA	NA	NA	NA	NA	No	NA	HPRC,HGSVC	Yes	NA	NA	NA	NA	NA	NA
chr11:17552528	chr11-17552528-allele188033-325	INS	324	NA	0.00529500756429652,0.0,0.0,0.0,0.0	0.00947665	OTOG(1.5276e-96, 1.091)	OTOG(1.5276e-96, 1.091)	NA	NA	NA	NA	NA	NA	NA	No	NA	HPRC,HGSVC	Yes	NA	NA	NA	NA	NA	NA
chr11:17552528	chr11-17552528-allele188025-289	INS	288	NA	0.00529500756429652,0.001440922190201729,0.0,0.0,0.0010224948875255625	0.00576273	OTOG(1.5276e-96, 1.091)	OTOG(1.5276e-96, 1.091)	NA	NA	NA	NA	NA	NA	NA	No	NA	HPRC,HGSVC	Yes	NA	NA	NA	NA	NA	NA
chr11:17552528	chr11-17552528-allele188044-145	INS	144	NA	0.0007564296520423601,0.0,0.0,0.0,0.0	0.000918741	OTOG(1.5276e-96, 1.091)	OTOG(1.5276e-96, 1.091)	NA	NA	NA	NA	NA	NA	NA	No	NA	HPRC,HGSVC,1KG-ONT	Yes	NA	NA	NA	NA	NA	NA
chr11:17552528	chr11-17552528-allele188032-307	INS	306	NA	0.0007564296520423601,0.0,0.0,0.0,0.0	0.000918741	OTOG(1.5276e-96, 1.091)	OTOG(1.5276e-96, 1.091)	NA	NA	NA	NA	NA	NA	NA	No	NA	HPRC,HGSVC	Yes	NA	NA	NA	NA	NA	NA
chr11:17552528	chr11-17552528-allele188023-145	INS	144	NA	0.024962178517397883,0.001440922190201729,0.000992063492063492,0.0,0.0	0.0413578	OTOG(1.5276e-96, 1.091)	OTOG(1.5276e-96, 1.091)	NA	NA	NA	NA	NA	NA	NA	No	NA	HPRC,HGSVC,1KG-ONT	Yes	NA	NA	NA	NA	NA	NA
chr11:17552528	chr11-17552528-allele188018-163	INS	162	NA	0.08396369137670197,0.007204610951008645,0.0,0.0,0.0	0.137642	OTOG(1.5276e-96, 1.091)	OTOG(1.5276e-96, 1.091)	NA	NA	NA	NA	NA	NA	NA	No	NA	HPRC,HGSVC,1KG-ONT	Yes	NA	NA	NA	NA	NA	NA
chr11:17552531	chr11-17552531-allele188049-343	INS	342	NA	0.01664145234493192,0.001440922190201729,0.000992063492063492,0.0,0.0	0.0262368	OTOG(1.5276e-96, 1.091)	OTOG(1.5276e-96, 1.091)	NA	NA	NA	NA	NA	NA	NA	No	NA	HPRC,HGSVC	Yes	NA	NA	NA	NA	NA	NA
chr11:17552531	chr11-17552531-allele188062-271	INS	270	NA	0.0,0.0,0.0,0.002982107355864811,0.002044989775051125	0.000408842	OTOG(1.5276e-96, 1.091)	OTOG(1.5276e-96, 1.091)	NA	NA	NA	NA	NA	NA	NA	No	NA	HPRC,HGSVC	Yes	NA	NA	NA	NA	NA	NA
chr11:17552531	chr11-17552531-allele188052-73	INS	72	NA	0.02723146747352496,0.001440922190201729,0.0,0.0,0.0	0.0476277	OTOG(1.5276e-96, 1.091)	OTOG(1.5276e-96, 1.091)	NA	NA	NA	NA	NA	NA	NA	No	NA	HGSVC	Yes	NA	NA	NA	NA	NA	NA
chr11:17552531	chr11-17552531-allele188059-235	INS	234	NA	0.006051437216338881,0.001440922190201729,0.0,0.0,0.0	0.00875367	OTOG(1.5276e-96, 1.091)	OTOG(1.5276e-96, 1.091)	NA	NA	NA	NA	NA	NA	NA	No	NA	HPRC,HGSVC	Yes	NA	NA	NA	NA	NA	NA
chr11:17552531	chr11-17552531-allele188050-271	INS	270	NA	0.023449319213313162,0.004322766570605188,0.0,0.0,0.0	0.0366491	OTOG(1.5276e-96, 1.091)	OTOG(1.5276e-96, 1.091)	NA	NA	NA	NA	NA	NA	NA	No	NA	HPRC,HGSVC	Yes	NA	NA	NA	NA	NA	NA
chr11:17552531	chr11-17552531-allele188063-361	INS	360	NA	0.0007564296520423601,0.0,0.0,0.0,0.0	0.000918741	OTOG(1.5276e-96, 1.091)	OTOG(1.5276e-96, 1.091)	NA	NA	NA	NA	NA	NA	NA	No	NA	HPRC,HGSVC	Yes	NA	NA	NA	NA	NA	NA
chr11:17552531	chr11-17552531-allele188051-361	INS	360	NA	0.037821482602118005,0.007204610951008645,0.00992063492063492,0.0009940357852882703,0.0	0.0414711	OTOG(1.5276e-96, 1.091)	OTOG(1.5276e-96, 1.091)	NA	NA	NA	NA	NA	NA	NA	No	NA	HPRC,HGSVC	Yes	NA	NA	NA	NA	NA	NA
chr11:17552531	chr11-17552531-allele188055-325	INS	324	NA	0.0030257186081694403,0.001440922190201729,0.0,0.0,0.0	0.00328379	OTOG(1.5276e-96, 1.091)	OTOG(1.5276e-96, 1.091)	NA	NA	NA	NA	NA	NA	NA	No	NA	HPRC,HGSVC	Yes	NA	NA	NA	NA	NA	NA
chr11:17552531	chr11-17552531-allele188069-109	INS	108	NA	0.0022692889561270802,0.0,0.0,0.0,0.0	0.00377908	OTOG(1.5276e-96, 1.091)	OTOG(1.5276e-96, 1.091)	NA	NA	NA	NA	NA	NA	NA	No	NA	HPRC,HGSVC	Yes	NA	NA	NA	NA	NA	NA
chr11:17552549	chr11-17552549-allele188082-451	INS	450	NA	0.009833585476550681,0.002881844380403458,0.006944444444444444,0.0009940357852882703,0.0	0.00501937	OTOG(1.5276e-96, 1.091)	OTOG(1.5276e-96, 1.091)	NA	NA	NA	NA	NA	NA	NA	No	NA	HPRC,HGSVC	Yes	NA	NA	NA	NA	NA	NA
chr11:17552549	chr11-17552549-allele188089-577	INS	576	NA	0.0007564296520423601,0.001440922190201729,0.0,0.0,0.0	NA	OTOG(1.5276e-96, 1.091)	OTOG(1.5276e-96, 1.091)	NA	NA	NA	NA	NA	NA	NA	No	NA	HPRC,HGSVC,1KG-ONT	No	NA	NA	NA	NA	NA	NA
chr11:17552549	chr11-17552549-allele188104-469	INS	468	NA	0.0,0.0,0.0,0.0,0.003067484662576687	3.94758e-05	OTOG(1.5276e-96, 1.091)	OTOG(1.5276e-96, 1.091)	NA	NA	NA	NA	NA	NA	NA	No	NA	HPRC,HGSVC,1KG-ONT	Yes	NA	NA	NA	NA	NA	NA
chr11:17552549	chr11-17552549-allele188078-541	INS	540	NA	0.02193645990922844,0.001440922190201729,0.0,0.0,0.0010224948875255625	0.0358594	OTOG(1.5276e-96, 1.091)	OTOG(1.5276e-96, 1.091)	NA	NA	NA	NA	NA	NA	NA	No	NA	HPRC,HGSVC,1KG-ONT	No	NA	NA	NA	NA	NA	NA
chr11:17552549	chr11-17552549-allele188086-1081	INS	1080	NA	0.0037821482602118004,0.0,0.0,0.0,0.0010224948875255625	0.00462462	OTOG(1.5276e-96, 1.091)	OTOG(1.5276e-96, 1.091)	NA	NA	NA	NA	NA	NA	NA	No	NA	HPRC,HGSVC,1KG-ONT	No	NA	NA	NA	NA	NA	NA
chr11:17552549	chr11-17552549-allele188090-559	INS	558	NA	0.0037821482602118004,0.0,0.0,0.0,0.0	0.00663171	OTOG(1.5276e-96, 1.091)	OTOG(1.5276e-96, 1.091)	NA	NA	NA	NA	NA	NA	NA	No	NA	HPRC,HGSVC,1KG-ONT	No	NA	NA	NA	NA	NA	NA
chr11:17552549	chr11-17552549-allele188073-865	INS	864	NA	0.0007564296520423601,0.0,0.0,0.0,0.002044989775051125	NA	OTOG(1.5276e-96, 1.091)	OTOG(1.5276e-96, 1.091)	NA	NA	NA	NA	NA	NA	NA	No	NA	HPRC,HGSVC,1KG-ONT	No	NA	NA	NA	NA	NA	NA
chr11:17552549	chr11-17552549-allele188075-505	INS	504	NA	0.037821482602118005,0.007204610951008645,0.0,0.0,0.003067484662576687	0.0531939	OTOG(1.5276e-96, 1.091)	OTOG(1.5276e-96, 1.091)	NA	NA	NA	NA	NA	NA	NA	No	NA	HPRC,HGSVC,1KG-ONT	Yes	NA	NA	NA	NA	NA	NA
chr11:17552549	chr11-17552549-allele188091-595	INS	594	NA	0.0030257186081694403,0.001440922190201729,0.0,0.0009940357852882703,0.0	0.00206069	OTOG(1.5276e-96, 1.091)	OTOG(1.5276e-96, 1.091)	NA	NA	NA	NA	NA	NA	NA	No	NA	HPRC,HGSVC,1KG-ONT	No	NA	NA	NA	NA	NA	NA
chr11:17552549	chr11-17552549-allele188088-379	INS	378	NA	0.0015128593040847202,0.0,0.0,0.0,0.0	0.00234988	OTOG(1.5276e-96, 1.091)	OTOG(1.5276e-96, 1.091)	NA	NA	NA	NA	NA	NA	NA	No	NA	HPRC,HGSVC	Yes	NA	NA	NA	NA	NA	NA
chr11:17552549	chr11-17552549-allele188092-613	INS	612	NA	0.0045385779122541605,0.0,0.0,0.0,0.0	0.00805514	OTOG(1.5276e-96, 1.091)	OTOG(1.5276e-96, 1.091)	NA	NA	NA	NA	NA	NA	NA	No	NA	HPRC,HGSVC,1KG-ONT	No	NA	NA	NA	NA	NA	NA
chr11:17552549	chr11-17552549-allele188100-433	INS	432	NA	0.0,0.001440922190201729,0.0,0.002982107355864811,0.0	0.000224143	OTOG(1.5276e-96, 1.091)	OTOG(1.5276e-96, 1.091)	NA	NA	NA	NA	NA	NA	NA	No	NA	HPRC,HGSVC	Yes	NA	NA	NA	NA	NA	NA
chr11:17552549	chr11-17552549-allele188072-955	INS	954	NA	0.01739788199697428,0.0,0.0,0.0,0.0	0.0319633	OTOG(1.5276e-96, 1.091)	OTOG(1.5276e-96, 1.091)	NA	NA	NA	NA	NA	NA	NA	No	NA	HPRC,HGSVC,1KG-ONT	No	NA	NA	NA	NA	NA	NA
chr11:17552549	chr11-17552549-allele188085-649	INS	648	NA	0.0037821482602118004,0.0,0.0,0.0,0.0	0.00663171	OTOG(1.5276e-96, 1.091)	OTOG(1.5276e-96, 1.091)	NA	NA	NA	NA	NA	NA	NA	No	NA	HPRC,HGSVC,1KG-ONT	No	NA	NA	NA	NA	NA	NA
chr11:17552549	chr11-17552549-allele188097-487	INS	486	NA	0.0022692889561270802,0.0,0.0,0.0,0.0	0.00377908	OTOG(1.5276e-96, 1.091)	OTOG(1.5276e-96, 1.091)	NA	NA	NA	NA	NA	NA	NA	No	NA	HPRC,HGSVC,1KG-ONT	Yes	NA	NA	NA	NA	NA	NA
chr11:17552549	chr11-17552549-allele188081-379	INS	378	NA	0.0022692889561270802,0.11527377521613832,0.09226190476190477,0.04970178926441352,0.03885480572597137	0.0452202	OTOG(1.5276e-96, 1.091)	OTOG(1.5276e-96, 1.091)	NA	NA	NA	NA	NA	NA	NA	No	NA	HPRC,HGSVC	Yes	NA	NA	NA	NA	NA	NA
chr11:17552549	chr11-17552549-allele188077-685	INS	684	NA	0.023449319213313162,0.0,0.0,0.0,0.0	0.0430278	OTOG(1.5276e-96, 1.091)	OTOG(1.5276e-96, 1.091)	NA	NA	NA	NA	NA	NA	NA	No	NA	HPRC,HGSVC,1KG-ONT	No	NA	NA	NA	NA	NA	NA
chr11:17552549	chr11-17552549-allele188079-577	INS	576	NA	0.03555219364599092,0.004322766570605188,0.0,0.0,0.0010224948875255625	0.056396	OTOG(1.5276e-96, 1.091)	OTOG(1.5276e-96, 1.091)	NA	NA	NA	NA	NA	NA	NA	No	NA	HPRC,HGSVC,1KG-ONT	No	NA	NA	NA	NA	NA	NA
chr11:17552549	chr11-17552549-allele188074-739	INS	738	NA	0.019667170953101363,0.001440922190201729,0.000992063492063492,0.0,0.0	0.0317589	OTOG(1.5276e-96, 1.091)	OTOG(1.5276e-96, 1.091)	NA	NA	NA	NA	NA	NA	NA	No	NA	HPRC,HGSVC,1KG-ONT	No	NA	NA	NA	NA	NA	NA
chr11:17552549	chr11-17552549-allele188101-397	INS	396	NA	0.0,0.001440922190201729,0.0,0.0019880715705765406,0.002044989775051125	0.000408842	OTOG(1.5276e-96, 1.091)	OTOG(1.5276e-96, 1.091)	NA	NA	NA	NA	NA	NA	NA	No	NA	HPRC,HGSVC	Yes	NA	NA	NA	NA	NA	NA
chr11:17552549	chr11-17552549-allele188076-613	INS	612	NA	0.006051437216338881,0.0,0.0,0.0,0.0	0.0108963	OTOG(1.5276e-96, 1.091)	OTOG(1.5276e-96, 1.091)	NA	NA	NA	NA	NA	NA	NA	No	NA	HPRC,HGSVC,1KG-ONT	No	NA	NA	NA	NA	NA	NA
chr11:17552549	chr11-17552549-allele188084-1009	INS	1008	NA	0.009077155824508321,0.0,0.0,0.0,0.0	0.0165556	OTOG(1.5276e-96, 1.091)	OTOG(1.5276e-96, 1.091)	NA	NA	NA	NA	NA	NA	NA	No	NA	HPRC,HGSVC,1KG-ONT	No	NA	NA	NA	NA	NA	NA
chr11:17552549	chr11-17552549-allele188096-739	INS	738	NA	0.0007564296520423601,0.001440922190201729,0.0,0.0,0.0	NA	OTOG(1.5276e-96, 1.091)	OTOG(1.5276e-96, 1.091)	NA	NA	NA	NA	NA	NA	NA	No	NA	HPRC,HGSVC,1KG-ONT	No	NA	NA	NA	NA	NA	NA
chr11:17552549	chr11-17552549-allele188080-415	INS	414	NA	0.06354009077155824,0.1239193083573487,0.1111111111111111,0.2276341948310139,0.08793456032719836	0.0262986	OTOG(1.5276e-96, 1.091)	OTOG(1.5276e-96, 1.091)	NA	NA	NA	NA	NA	NA	NA	No	NA	HPRC,HGSVC	Yes	NA	NA	NA	NA	NA	NA
chr11:17552569	chr11-17552569-allele188112-181	INS	180	NA	0.0007564296520423601,0.0,0.0,0.0,0.0	0.000918741	OTOG(1.5276e-96, 1.091)	OTOG(1.5276e-96, 1.091)	NA	NA	NA	NA	NA	NA	NA	No	NA	HPRC,HGSVC,1KG-ONT	Yes	NA	NA	NA	NA	NA	NA
chr11:17613170	chr11-17613170-allele188541-1	DEL	53	NA	0.01664145234493192,0.002881844380403458,0.0,0.0,0.005112474437627812	0.0181288	OTOG(1.5276e-96, 1.091)	OTOG(1.5276e-96, 1.091)	NA	NA	NA	NA	NA	NA	NA	No	NA	No	No	NA	NA	NA	NA	NA	NA
chr11:17613170	chr11-17613170-allele188542-1	DEL	57	NA	0.0022692889561270802,0.0,0.000992063492063492,0.0,0.0	0.0019853	OTOG(1.5276e-96, 1.091)	OTOG(1.5276e-96, 1.091)	NA	NA	NA	NA	NA	NA	NA	No	NA	No	No	NA	NA	NA	NA	NA	NA
chr11:17621407	chr11-17621407-allele188679-194	INS	193	NA	0.0015128593040847202,0.0,0.0,0.0,0.0	0.00234988	OTOG(1.5276e-96, 1.091)	OTOG(1.5276e-96, 1.091)	NA	NA	NA	NA	NA	NA	NA	No	NA	No	Yes	NA	NA	NA	NA	NA	NA
chr11:17639840	chr11-17639840-allele188845-1	DEL	80	NA	0.01361573373676248,0.0,0.0,0.0,0.0	0.0249879	OTOG(1.5276e-96, 1.091)	OTOG(1.5276e-96, 1.091)	NA	NA	NA	NA	NA	NA	NA	No	NA	HPRC	Yes	NA	NA	NA	NA	NA	NA
chr11:17639896	chr11-17639896-allele188849-73	INS	72	NA	0.12254160363086233,0.012968299711815562,0.0,0.0,0.0	0.192504	OTOG(1.5276e-96, 1.091)	OTOG(1.5276e-96, 1.091)	NA	NA	NA	NA	NA	NA	NA	No	NA	HPRC,HGSVC,1KG-ONT	Yes	NA	NA	NA	NA	NA	NA
chr11:17661611	chr11-17661611-allele189018-6112	INS	6111	NA	0.0045385779122541605,0.0,0.0,0.0,0.0	0.00805514	NA	NA	NA	NA	NA	NA	NA	NA	NA	No	NA	1KG-ONT	No	NA	NA	NA	NA	NA	NA
chr11:17711460	chr11-17711460-allele189392-1	DEL	72	NA	0.2617246596066566,0.6642651296829971,0.7628968253968254,0.6968190854870775,0.6687116564417178	0.31976	NA	NA	NA	NA	NA	NA	NA	NA	NA	No	NA	HPRC,HGSVC,1KG-ONT	No	NA	NA	NA	NA	NA	NA
chr11:17711623	chr11-17711623-allele189398-1	DEL	72	NA	0.0037821482602118004,0.01585014409221902,0.06349206349206349,0.014910536779324055,0.026584867075664622	0.0155234	NA	NA	NA	NA	NA	NA	NA	NA	NA	No	NA	HPRC,HGSVC,1KG-ONT	No	NA	NA	NA	NA	NA	NA
chr11:17896725	chr11-17896725-allele190243-58	INS	57	NA	0.0007564296520423601,0.0,0.0,0.0,0.0	0.000918741	SERGEF(4.5079e-09, 1.101)	NA	NA	NA	NA	NA	NA	NA	NA	No	NA	HPRC,HGSVC	No	NA	NA	NA	NA	NA	NA
chr11:17896826	chr11-17896826-allele190278-1	DEL	57	NA	0.0030257186081694403,0.0,0.0,0.0,0.0	0.00520636	SERGEF(4.5079e-09, 1.101)	NA	NA	NA	NA	NA	NA	NA	NA	No	NA	HPRC	No	NA	NA	NA	NA	NA	NA
chr11:17896837	chr11-17896837-allele190283-58	INS	57	NA	0.0,0.0,0.00496031746031746,0.0,0.0	0.000408842	SERGEF(4.5079e-09, 1.101)	NA	NA	NA	NA	NA	NA	NA	NA	No	NA	HPRC,HGSVC	No	NA	NA	NA	NA	NA	NA
chr11:17896853	chr11-17896853-allele190298-1	DEL	50	NA	0.23751891074130105,0.020172910662824207,0.0,0.0009940357852882703,0.0	0.348884	SERGEF(4.5079e-09, 1.101)	NA	NA	NA	NA	NA	NA	NA	NA	No	NA	HPRC	No	NA	NA	NA	NA	NA	NA
chr11:17896853	chr11-17896853-allele190295-51	INS	50	NA	0.0015128593040847202,0.0,0.0,0.0009940357852882703,0.0	0.00077342	SERGEF(4.5079e-09, 1.101)	NA	NA	NA	NA	NA	NA	NA	NA	No	NA	HPRC,HGSVC	No	NA	NA	NA	NA	NA	NA
chr11:17896853	chr11-17896853-allele190297-61	INS	60	NA	0.0007564296520423601,0.0,0.0,0.0,0.0	0.000918741	SERGEF(4.5079e-09, 1.101)	NA	NA	NA	NA	NA	NA	NA	NA	No	NA	HPRC,HGSVC	No	NA	NA	NA	NA	NA	NA
chr11:17925188	chr11-17925188-allele190537-1	DEL	79	NA	0.9939485627836612,0.9884726224783862,0.7976190476190477,0.9701789264413518,0.9366053169734151	0.0479385	SERGEF(4.5079e-09, 1.101)	NA	NA	NA	NA	NA	NA	NA	NA	No	NA	HPRC,HGSVC,1KG-ONT	No	NA	NA	NA	NA	NA	NA
chr11:17925208	chr11-17925208-allele190538-1	DEL	78	NA	0.0037821482602118004,0.002881844380403458,0.060515873015873016,0.016898608349900597,0.010224948875255624	0.0107559	SERGEF(4.5079e-09, 1.101)	NA	NA	NA	NA	NA	NA	NA	NA	No	NA	HPRC,HGSVC,1KG-ONT	No	NA	NA	NA	NA	NA	NA
chr11:18053120	chr11-18053120-allele191006-51	INS	50	NA	0.11800302571860817,0.005763688760806916,0.025793650793650792,0.007952286282306162,0.0	0.141727	NA	NA	NA	NA	NA	NA	NA	NA	NA	No	NA	HPRC,HGSVC,1KG-ONT	No	NA	NA	NA	NA	NA	NA
chr11:18053818	chr11-18053818-allele191011-64	INS	63	NA	0.01059001512859304,0.010086455331412104,0.0,0.004970178926441352,0.003067484662576687	0.00317596	NA	NA	NA	NA	NA	NA	NA	NA	NA	No	NA	HPRC,HGSVC	No	NA	NA	NA	NA	NA	NA
chr11:18053887	chr11-18053887-allele191015-73	INS	72	NA	0.08774583963691376,0.008645533141210375,0.0,0.0019880715705765406,0.0	0.138364	NA	NA	NA	NA	NA	NA	NA	NA	NA	No	NA	HPRC,HGSVC	No	NA	NA	NA	NA	NA	NA
chr11:18053922	chr11-18053922-allele191018-1	DEL	79	NA	0.00680786686838124,0.0,0.007936507936507936,0.0,0.002044989775051125	0.00165049	NA	NA	NA	NA	NA	NA	NA	NA	NA	No	NA	HPRC,HGSVC,1KG-ONT	No	NA	NA	NA	NA	NA	NA
chr11:18053929	chr11-18053929-allele191028-162	INS	161	NA	0.0007564296520423601,0.0,0.0,0.0,0.0	0.000918741	NA	NA	NA	NA	NA	NA	NA	NA	NA	No	NA	HPRC,HGSVC,1KG-ONT	No	NA	NA	NA	NA	NA	NA
chr11:18053929	chr11-18053929-allele191023-82	INS	81	NA	0.0,0.0,0.0248015873015873,0.0,0.0	0.00386238	NA	NA	NA	NA	NA	NA	NA	NA	NA	No	NA	HPRC,HGSVC,1KG-ONT	No	NA	NA	NA	NA	NA	NA
chr11:18053929	chr11-18053929-allele191022-189	INS	188	NA	0.046898638426626324,0.001440922190201729,0.026785714285714284,0.0009940357852882703,0.0	0.041049	NA	NA	NA	NA	NA	NA	NA	NA	NA	No	NA	HPRC,HGSVC,1KG-ONT	No	NA	NA	NA	NA	NA	NA
chr11:18053948	chr11-18053948-allele191030-55	INS	54	NA	0.0045385779122541605,0.001440922190201729,0.0,0.0,0.0	0.00598883	NA	NA	NA	NA	NA	NA	NA	NA	NA	No	NA	HPRC,HGSVC	No	NA	NA	NA	NA	NA	NA
chr11:18053990	chr11-18053990-allele191044-189	INS	188	NA	0.007564296520423601,0.0,0.001984126984126984,0.0,0.0	0.00974363	NA	NA	NA	NA	NA	NA	NA	NA	NA	No	NA	HPRC,HGSVC,1KG-ONT	No	NA	NA	NA	NA	NA	NA
chr11:18054078	chr11-18054078-allele191066-168	INS	167	NA	0.030257186081694403,0.005763688760806916,0.0,0.0,0.0	0.046971	NA	NA	NA	NA	NA	NA	NA	NA	NA	No	NA	HPRC,HGSVC,1KG-ONT	No	NA	NA	NA	NA	NA	NA
chr11:18054078	chr11-18054078-allele191073-194	INS	193	NA	0.0022692889561270802,0.0,0.0,0.0,0.0010224948875255625	0.0019853	NA	NA	NA	NA	NA	NA	NA	NA	NA	No	NA	HPRC,HGSVC,1KG-ONT	No	NA	NA	NA	NA	NA	NA
chr11:18054079	chr11-18054079-allele191074-398	INS	397	NA	0.07715582450832073,0.01585014409221902,0.002976190476190476,0.0,0.0	0.110427	NA	NA	NA	NA	NA	NA	NA	NA	NA	No	NA	HPRC,HGSVC,1KG-ONT	No	NA	NA	NA	NA	NA	NA
chr11:18054079	chr11-18054079-allele191075-425	INS	424	NA	0.031013615733736764,0.002881844380403458,0.0,0.0,0.0	0.0523097	NA	NA	NA	NA	NA	NA	NA	NA	NA	No	NA	HPRC,HGSVC,1KG-ONT	No	NA	NA	NA	NA	NA	NA
chr11:18054331	chr11-18054331-allele191091-156	INS	155	NA	0.16187594553706505,0.1829971181556196,0.0873015873015873,0.25944333996023855,0.18916155419222905	0.000524016	NA	NA	NA	NA	NA	NA	NA	NA	NA	No	NA	HPRC,HGSVC,1KG-ONT	Yes	NA	NA	NA	NA	NA	NA
chr11:18054331	chr11-18054331-allele191092-152	INS	151	NA	0.01361573373676248,0.0,0.0,0.0,0.0	0.0249317	NA	NA	NA	NA	NA	NA	NA	NA	NA	No	NA	HPRC,HGSVC,1KG-ONT	Yes	NA	NA	NA	NA	NA	NA
chr11:18054347	chr11-18054347-allele191095-173	INS	172	NA	0.22239031770045387,0.31412103746397696,0.3740079365079365,0.378727634194831,0.3016359918200409	0.0336034	NA	NA	NA	NA	NA	NA	NA	NA	NA	No	NA	HPRC,HGSVC,1KG-ONT	Yes	NA	NA	NA	NA	NA	NA
chr11:18054347	chr11-18054347-allele191103-170	INS	169	NA	0.018910741301059002,0.002881844380403458,0.0,0.0,0.0	0.0303794	NA	NA	NA	NA	NA	NA	NA	NA	NA	No	NA	HPRC,HGSVC,1KG-ONT	Yes	NA	NA	NA	NA	NA	NA
chr11:18054347	chr11-18054347-allele191094-115	INS	114	NA	0.22995461422087746,0.027377521613832854,0.0,0.0009940357852882703,0.0	0.331691	NA	NA	NA	NA	NA	NA	NA	NA	NA	No	NA	HPRC,HGSVC,1KG-ONT	Yes	NA	NA	NA	NA	NA	NA
chr11:18054347	chr11-18054347-allele191096-138	INS	137	NA	0.009833585476550681,0.043227665706051875,0.002976190476190476,0.036779324055666,0.03680981595092025	0.00712545	NA	NA	NA	NA	NA	NA	NA	NA	NA	No	NA	HPRC,HGSVC,1KG-ONT	Yes	NA	NA	NA	NA	NA	NA
chr11:18054347	chr11-18054347-allele191111-173	INS	172	NA	0.0,0.0,0.007936507936507936,0.0,0.0	0.000834484	NA	NA	NA	NA	NA	NA	NA	NA	NA	No	NA	HPRC,HGSVC,1KG-ONT	Yes	NA	NA	NA	NA	NA	NA
chr11:18054347	chr11-18054347-allele191114-188	INS	187	NA	0.0,0.005763688760806916,0.0,0.0,0.0	0.000224143	NA	NA	NA	NA	NA	NA	NA	NA	NA	No	NA	HPRC,HGSVC,1KG-ONT	Yes	NA	NA	NA	NA	NA	NA
chr11:18054347	chr11-18054347-allele191105-173	INS	172	NA	0.08925869894099848,0.008645533141210375,0.0,0.0,0.0	0.144472	NA	NA	NA	NA	NA	NA	NA	NA	NA	No	NA	HPRC,HGSVC,1KG-ONT	Yes	NA	NA	NA	NA	NA	NA
chr11:18054347	chr11-18054347-allele191099-195	INS	194	NA	0.0015128593040847202,0.0,0.0,0.0,0.0	0.00234988	NA	NA	NA	NA	NA	NA	NA	NA	NA	No	NA	HPRC,HGSVC,1KG-ONT	Yes	NA	NA	NA	NA	NA	NA
chr11:18054347	chr11-18054347-allele191113-196	INS	195	NA	0.0718608169440242,0.012968299711815562,0.0,0.0,0.0	0.110041	NA	NA	NA	NA	NA	NA	NA	NA	NA	No	NA	HPRC,HGSVC,1KG-ONT	Yes	NA	NA	NA	NA	NA	NA
chr11:18054347	chr11-18054347-allele191110-173	INS	172	NA	0.0,0.0,0.0,0.0,0.0010224948875255625	NA	NA	NA	NA	NA	NA	NA	NA	NA	NA	No	NA	HPRC,HGSVC,1KG-ONT	Yes	NA	NA	NA	NA	NA	NA
chr11:18054347	chr11-18054347-allele191093-107	INS	106	NA	0.0037821482602118004,0.0,0.001984126984126984,0.0,0.0	0.00324023	NA	NA	NA	NA	NA	NA	NA	NA	NA	No	NA	HPRC,HGSVC,1KG-ONT	Yes	NA	NA	NA	NA	NA	NA
chr11:18054347	chr11-18054347-allele191109-165	INS	164	NA	0.0,0.0,0.010912698412698412,0.0009940357852882703,0.02147239263803681	0.00537493	NA	NA	NA	NA	NA	NA	NA	NA	NA	No	NA	HPRC,HGSVC,1KG-ONT	Yes	NA	NA	NA	NA	NA	NA
chr11:18054347	chr11-18054347-allele191097-226	INS	225	NA	0.01588502269288956,0.002881844380403458,0.0,0.0009940357852882703,0.0	0.022978	NA	NA	NA	NA	NA	NA	NA	NA	NA	No	NA	HPRC,HGSVC	Yes	NA	NA	NA	NA	NA	NA
chr11:18054347	chr11-18054347-allele191101-131	INS	130	NA	0.0007564296520423601,0.002881844380403458,0.022817460317460316,0.010934393638170975,0.010224948875255624	0.00667904	NA	NA	NA	NA	NA	NA	NA	NA	NA	No	NA	HPRC,HGSVC,1KG-ONT	Yes	NA	NA	NA	NA	NA	NA
chr11:18054347	chr11-18054347-allele191104-171	INS	170	NA	0.0007564296520423601,0.0,0.0,0.0,0.0	0.000918741	NA	NA	NA	NA	NA	NA	NA	NA	NA	No	NA	HPRC,HGSVC,1KG-ONT	Yes	NA	NA	NA	NA	NA	NA
chr11:18054359	chr11-18054359-allele191116-177	INS	176	NA	0.5983358547655068,0.8314121037463977,0.9761904761904762,0.8518886679920478,0.9059304703476483	0.251683	NA	NA	NA	NA	NA	NA	NA	NA	NA	No	NA	HPRC,HGSVC,1KG-ONT	Yes	NA	NA	NA	NA	NA	NA
chr11:18054502	chr11-18054502-allele191121-57	INS	56	NA	0.0022692889561270802,0.0,0.0,0.0,0.0	0.00377908	NA	NA	NA	NA	NA	NA	NA	NA	NA	No	NA	1KG-ONT	No	NA	NA	NA	NA	NA	NA
chr11:18054524	chr11-18054524-allele191143-52	INS	51	NA	0.0007564296520423601,0.0,0.0,0.0,0.0	0.000918741	NA	NA	NA	NA	NA	NA	NA	NA	NA	No	NA	1KG-ONT	No	NA	NA	NA	NA	NA	NA
chr11:18054524	chr11-18054524-allele191127-54	INS	53	NA	0.0022692889561270802,0.0,0.0,0.0,0.0	0.00377908	NA	NA	NA	NA	NA	NA	NA	NA	NA	No	NA	1KG-ONT	No	NA	NA	NA	NA	NA	NA
chr11:18054524	chr11-18054524-allele191128-57	INS	56	NA	0.0007564296520423601,0.002881844380403458,0.0,0.0,0.009202453987730062	0.000353522	NA	NA	NA	NA	NA	NA	NA	NA	NA	No	NA	1KG-ONT	No	NA	NA	NA	NA	NA	NA
chr11:18054524	chr11-18054524-allele191144-56	INS	55	NA	0.0022692889561270802,0.0,0.0,0.0,0.0	0.00377908	NA	NA	NA	NA	NA	NA	NA	NA	NA	No	NA	1KG-ONT	No	NA	NA	NA	NA	NA	NA
chr11:18076345	chr11-18076345-allele191293-1	DEL	2221	NA	0.0015128593040847202,0.020172910662824207,0.001984126984126984,0.033797216699801194,0.00408997955010225	0.00711743	NA	NA	NA	NA	NA	NA	NA	NA	NA	No	ID=chr11_18077945_18077970;MOTIFS=AAAAC;STRUC=(AAAAC)n	HPRC,1KG-ONT	Yes	NA	NA	NA	NA	NA	NA
chr11:18079431	chr11-18079431-allele191362-88	INS	87	NA	0.00529500756429652,0.04610951008645533,0.05257936507936508,0.06759443339960239,0.02965235173824131	0.0257506	NA	NA	NA	NA	NA	NA	NA	NA	NA	No	NA	HPRC,HGSVC,1KG-ONT	Yes	NA	NA	NA	NA	NA	NA
chr11:18092960	chr11-18092960-allele191462-311	INS	310	NA	0.0015128593040847202,0.010086455331412104,0.0,0.0,0.010224948875255624	0.00064975	NA	NA	NA	NA	NA	NA	NA	NA	NA	No	NA	HPRC	Yes	NA	NA	NA	NA	NA	NA
chr11:18143651	chr11-18143651-allele192047-1	DEL	58	NA	0.024962178517397883,0.002881844380403458,0.0,0.0,0.0	0.0413864	NA	NA	NA	NA	NA	NA	NA	NA	NA	No	NA	HPRC,HGSVC	Yes	NA	NA	NA	NA	NA	NA
chr11:18143651	chr11-18143651-allele192048-1	DEL	87	0.751356	0.5022692889561271,0.7190201729106628,0.8968253968253969,0.6073558648111332,0.7464212678936605	0.124139	NA	NA	NA	NA	NA	NA	NA	NA	NA	No	NA	HPRC,HGSVC,1KG-ONT	Yes	ENSG00000074319.13(0.0002942633500348443),ENSG00000110768.12(0.04182342514178565),ENSG00000166788.10(7.08047124143253e-07),ENSG00000177054.14(0.03242315424499922)	NA	NA	NA	NA	NA
chr11:18143651	chr11-18143651-allele192046-88	INS	87	NA	0.0015128593040847202,0.0,0.0,0.0,0.0	0.00234988	NA	NA	NA	NA	NA	NA	NA	NA	NA	Yes	NA	HGSVC	No	NA	NA	NA	NA	NA	NA
chr11:18209132	chr11-18209132-allele192803-94	INS	93	NA	0.0680786686838124,0.004322766570605188,0.0,0.0,0.0	0.114919	NA	NA	NA	NA	NA	NA	NA	NA	NA	Yes	NA	HPRC,HGSVC,1KG-ONT	Yes	NA	NA	NA	NA	NA	NA
chr11:18214355	chr11-18214355-allele192861-1	DEL	54	NA	0.06732223903177005,0.005763688760806916,0.0,0.0,0.0	0.111657	NA	NA	NA	NA	NA	NA	NA	NA	NA	Yes	NA	HPRC,HGSVC,1KG-ONT	Yes	NA	NA	NA	NA	NA	NA
chr11:18230469	chr11-18230469-allele193059-106	INS	105	NA	0.01059001512859304,0.0,0.0,0.0,0.0	0.0193739	NA	NA	NA	NA	NA	NA	NA	NA	NA	No	NA	HPRC,1KG-ONT	Yes	NA	NA	NA	NA	NA	NA
chr11:18230469	chr11-18230469-allele193065-64	INS	63	NA	0.01361573373676248,0.0,0.0,0.0,0.0	0.0249317	NA	NA	NA	NA	NA	NA	NA	NA	NA	No	NA	HPRC	Yes	NA	NA	NA	NA	NA	NA
chr11:18230469	chr11-18230469-allele193064-60	INS	59	NA	0.0,0.0,0.016865079365079364,0.0,0.0	0.00262774	NA	NA	NA	NA	NA	NA	NA	NA	NA	No	NA	HPRC	Yes	NA	NA	NA	NA	NA	NA
chr11:18230469	chr11-18230469-allele193058-94	INS	93	NA	0.0007564296520423601,0.0,0.0,0.0,0.0	0.000918741	NA	NA	NA	NA	NA	NA	NA	NA	NA	No	NA	HPRC,1KG-ONT	Yes	NA	NA	NA	NA	NA	NA
chr11:18230469	chr11-18230469-allele193062-52	INS	51	NA	0.00680786686838124,0.0,0.0,0.0,0.0	0.0123139	NA	NA	NA	NA	NA	NA	NA	NA	NA	No	NA	HPRC	Yes	NA	NA	NA	NA	NA	NA
chr11:18230469	chr11-18230469-allele193060-118	INS	117	NA	0.007564296520423601,0.0,0.0,0.0,0.0	0.0137297	NA	NA	NA	NA	NA	NA	NA	NA	NA	No	NA	HPRC,1KG-ONT	Yes	NA	NA	NA	NA	NA	NA
chr11:18230469	chr11-18230469-allele193061-138	INS	137	NA	0.0007564296520423601,0.0,0.0,0.0,0.0	0.000918741	NA	NA	NA	NA	NA	NA	NA	NA	NA	No	NA	HPRC	Yes	NA	NA	NA	NA	NA	NA
chr11:18258669	chr11-18258669-allele193472-277	INS	276	NA	0.030257186081694403,0.24927953890489912,0.19543650793650794,0.1908548707753479,0.12065439672801637	0.090759	NA	NA	NA	NA	NA	NA	NA	NA	NA	No	NA	HPRC,HGSVC,1KG-ONT	Yes	NA	NA	NA	NA	NA	NA
chr11:18264773	chr11-18264773-allele193525-77	INS	76	NA	0.0,0.0,0.0,0.0,0.0010224948875255625	NA	NA	NA	NA	NA	NA	NA	NA	NA	NA	Yes	NA	No	No	NA	NA	NA	NA	NA	NA
chr11:18268816	chr11-18268816-allele193620-1	DEL	54	NA	0.07791225416036308,0.09221902017291066,0.07341269841269842,0.11928429423459244,0.09815950920245399	0.00144344	SAA1(0.02592, 1.293)	SAA1(0.02592, 1.293)	NA	NA	NA	NA	NA	NA	NA	Yes	NA	HPRC,HGSVC,1KG-ONT	No	NA	NA	NA	NA	NA	NA
chr11:18283511	chr11-18283511-allele193779-2829	INS	2828	NA	0.0030257186081694403,0.027377521613832854,0.003968253968253968,0.06461232604373758,0.041922290388548056	0.018971	HPS5(7.0936e-15, 0.797)	HPS5(7.0936e-15, 0.797)	NA	NA	NA	NA	NA	NA	NA	No	NA	HPRC,HGSVC,1KG-ONT	No	NA	NA	NA	NA	NA	NA
chr11:18314538	chr11-18314538-allele194062-1686	INS	1685	NA	0.0,0.0,0.000992063492063492,0.0,0.0	NA	HPS5(7.0936e-15, 0.797)	HPS5(7.0936e-15, 0.797)	NA	NA	NA	NA	NA	NA	NA	No	ID=chr11_18314530_18314562;MOTIFS=AAAT;STRUC=(AAAT)n	No	Yes	NA	NA	NA	NA	NA	NA
chr11:18327293	chr11-18327293-allele194166-335	INS	334	NA	0.0007564296520423601,0.005763688760806916,0.0,0.012922465208747515,0.0010224948875255625	0.0017395	GTF2H1(0.99695, 0.416)	NA	NA	NA	NA	NA	NA	NA	NA	No	NA	HGSVC,1KG-ONT	Yes	NA	NA	NA	NA	NA	NA
chr11:18350483	chr11-18350483-allele194342-1	DEL	107	NA	0.0,0.0,0.0,0.0009940357852882703,0.0	NA	GTF2H1(0.99695, 0.416)	NA	NA	NA	NA	NA	NA	NA	NA	No	NA	HGSVC,1KG-ONT	No	NA	NA	NA	NA	NA	NA
chr11:18378339	chr11-18378339-allele194621-2623	INS	2622	NA	0.0007564296520423601,0.01440922190201729,0.006944444444444444,0.0268389662027833,0.010224948875255624	0.00833645	NA	NA	NA	NA	NA	NA	NA	NA	NA	No	NA	HPRC,HGSVC,1KG-ONT	No	NA	NA	NA	NA	NA	NA
chr11:18378339	chr11-18378339-allele194620-2622	INS	2621	NA	0.0022692889561270802,0.0,0.0,0.0,0.0	0.00377908	NA	NA	NA	NA	NA	NA	NA	NA	NA	No	NA	HPRC,HGSVC,1KG-ONT	No	NA	NA	NA	NA	NA	NA
chr11:18378339	chr11-18378339-allele194615-2623	INS	2622	NA	0.0,0.0,0.012896825396825396,0.0,0.0	0.00172922	NA	NA	NA	NA	NA	NA	NA	NA	NA	No	NA	HPRC,HGSVC,1KG-ONT	No	NA	NA	NA	NA	NA	NA
chr11:18378339	chr11-18378339-allele194619-2622	INS	2621	NA	0.0,0.0,0.0,0.010934393638170975,0.0	0.00151771	NA	NA	NA	NA	NA	NA	NA	NA	NA	No	NA	HPRC,HGSVC,1KG-ONT	No	NA	NA	NA	NA	NA	NA
chr11:18378339	chr11-18378339-allele194614-2623	INS	2622	NA	0.0030257186081694403,0.0,0.0,0.0,0.0	0.00520636	NA	NA	NA	NA	NA	NA	NA	NA	NA	No	NA	HPRC,HGSVC,1KG-ONT	No	NA	NA	NA	NA	NA	NA
chr11:18378339	chr11-18378339-allele194616-2622	INS	2621	NA	0.0045385779122541605,0.012968299711815562,0.010912698412698412,0.004970178926441352,0.006134969325153374	0.000427708	NA	NA	NA	NA	NA	NA	NA	NA	NA	No	NA	HPRC,HGSVC,1KG-ONT	No	NA	NA	NA	NA	NA	NA
chr11:18378339	chr11-18378339-allele194622-2622	INS	2621	NA	0.0037821482602118004,0.001440922190201729,0.0,0.0,0.0	0.00462462	NA	NA	NA	NA	NA	NA	NA	NA	NA	No	NA	HPRC,HGSVC,1KG-ONT	No	NA	NA	NA	NA	NA	NA
chr11:18401955	chr11-18401955-allele194930-2625	INS	2624	NA	0.00529500756429652,0.0,0.0,0.0,0.0	0.00947665	LDHA(0.77417, 0.613)	LDHA(0.77417, 0.613)	NA	NA	NA	NA	NA	NA	NA	No	NA	HGSVC	No	NA	NA	NA	NA	NA	NA
chr11:18421922	chr11-18421922-allele195210-1	DEL	1201	NA	0.01059001512859304,0.0,0.0,0.0,0.0	0.0193739	LDHC(0.0027899, 1.867)	NA	NA	NA	NA	NA	NA	NA	NA	No	ID=chr11_18422996_18423002;MOTIFS=AAC;STRUC=(AAC)n	HPRC,HGSVC,1KG-ONT	Yes	NA	NA	NA	NA	NA	NA
chr11:18452276	chr11-18452276-allele195668-1	DEL	1412	NA	0.0,0.0,0.000992063492063492,0.0009940357852882703,0.0	NA	NA	NA	NA	NA	NA	NA	NA	NA	enhancer	No	NA	No	No	NA	NA	NA	NA	NA	NA
chr11:18467898	chr11-18467898-allele195944-51	INS	50	NA	0.0007564296520423601,0.0,0.0,0.0,0.0	0.000918741	LDHAL6A(0.00036214, 0.975)	NA	NA	NA	NA	NA	NA	NA	NA	No	NA	HGSVC	No	NA	NA	NA	NA	NA	NA
chr11:18467900	chr11-18467900-allele195949-57	INS	56	NA	0.0007564296520423601,0.004322766570605188,0.0,0.011928429423459244,0.002044989775051125	0.00156206	LDHAL6A(0.00036214, 0.975)	NA	NA	NA	NA	NA	NA	NA	NA	No	NA	HGSVC	No	NA	NA	NA	NA	NA	NA
chr11:18467901	chr11-18467901-allele195964-1	DEL	148	NA	0.014372163388804841,0.04899135446685879,0.05853174603174603,0.06759443339960239,0.0736196319018405	0.024027	LDHAL6A(0.00036214, 0.975)	NA	NA	NA	NA	NA	NA	NA	NA	No	NA	HPRC,HGSVC	No	NA	NA	NA	NA	NA	NA
chr11:18467904	chr11-18467904-allele195974-53	INS	52	NA	0.0007564296520423601,0.0,0.0,0.0,0.0	0.000918741	LDHAL6A(0.00036214, 0.975)	NA	NA	NA	NA	NA	NA	NA	NA	No	NA	HGSVC	No	NA	NA	NA	NA	NA	NA
chr11:18467926	chr11-18467926-allele195986-53	INS	52	NA	0.00529500756429652,0.0,0.0,0.0,0.00408997955010225	0.00352335	LDHAL6A(0.00036214, 0.975)	NA	NA	NA	NA	NA	NA	NA	NA	No	NA	HGSVC	No	NA	NA	NA	NA	NA	NA
chr11:18467926	chr11-18467926-allele195987-1	DEL	92	NA	0.0,0.0,0.00496031746031746,0.0,0.0	0.000408842	LDHAL6A(0.00036214, 0.975)	NA	NA	NA	NA	NA	NA	NA	NA	No	NA	HPRC,HGSVC,1KG-ONT	No	NA	NA	NA	NA	NA	NA
chr11:18467939	chr11-18467939-allele196002-1	DEL	64	NA	0.0,0.0,0.000992063492063492,0.0,0.0	NA	LDHAL6A(0.00036214, 0.975)	NA	NA	NA	NA	NA	NA	NA	NA	No	NA	HPRC,HGSVC	No	NA	NA	NA	NA	NA	NA
chr11:18467939	chr11-18467939-allele196003-1	DEL	86	NA	0.03328290468986384,0.002881844380403458,0.0,0.0,0.0	0.0563596	LDHAL6A(0.00036214, 0.975)	NA	NA	NA	NA	NA	NA	NA	NA	No	NA	HPRC,HGSVC,1KG-ONT	No	NA	NA	NA	NA	NA	NA
chr11:18467959	chr11-18467959-allele196019-1	DEL	55	NA	0.0,0.004322766570605188,0.011904761904761904,0.0,0.0	0.00218897	LDHAL6A(0.00036214, 0.975)	NA	NA	NA	NA	NA	NA	NA	NA	No	NA	HPRC,HGSVC	No	NA	NA	NA	NA	NA	NA
chr11:18467967	chr11-18467967-allele196021-1	DEL	82	NA	0.0030257186081694403,0.008645533141210375,0.04265873015873016,0.002982107355864811,0.032719836400818	0.010633	LDHAL6A(0.00036214, 0.975)	NA	NA	NA	NA	NA	NA	NA	NA	No	NA	HPRC,HGSVC,1KG-ONT	No	NA	NA	NA	NA	NA	NA
chr11:18467969	chr11-18467969-allele196023-1	DEL	58	NA	0.0113464447806354,0.15129682997118155,0.15674603174603174,0.2544731610337972,0.16462167689161555	0.11604	LDHAL6A(0.00036214, 0.975)	NA	NA	NA	NA	NA	NA	NA	NA	No	NA	HPRC,HGSVC	No	NA	NA	NA	NA	NA	NA
chr11:18496453	chr11-18496453-allele196352-132	INS	131	NA	0.0037821482602118004,0.005763688760806916,0.05357142857142857,0.004970178926441352,0.010224948875255624	0.00771005	TSG101(0.11868, 0.651)	TSG101(0.11868, 0.651)	NA	NA	NA	NA	NA	NA	NA	No	ID=chr11_18496442_18496507;MOTIFS=AAAAT;STRUC=(AAAAT)n	HPRC,HGSVC,1KG-ONT	Yes	NA	NA	NA	NA	NA	NA
chr11:18496453	chr11-18496453-allele196351-128	INS	127	NA	0.0015128593040847202,0.021613832853025938,0.07341269841269842,0.03578528827037773,0.09202453987730061	0.0374935	TSG101(0.11868, 0.651)	TSG101(0.11868, 0.651)	NA	NA	NA	NA	NA	NA	NA	No	ID=chr11_18496442_18496507;MOTIFS=AAAAT;STRUC=(AAAAT)n	HPRC,HGSVC,1KG-ONT	Yes	NA	NA	NA	NA	NA	NA
chr11:18496453	chr11-18496453-allele196350-142	INS	141	NA	0.024962178517397883,0.002881844380403458,0.001984126984126984,0.0,0.0	0.0374881	TSG101(0.11868, 0.651)	TSG101(0.11868, 0.651)	NA	NA	NA	NA	NA	NA	NA	No	ID=chr11_18496442_18496507;MOTIFS=AAAAT;STRUC=(AAAAT)n	HPRC,HGSVC,1KG-ONT	Yes	NA	NA	NA	NA	NA	NA
chr11:18496458	chr11-18496458-allele196354-118	INS	117	NA	0.0015128593040847202,0.0,0.0,0.0,0.0	0.00234988	TSG101(0.11868, 0.651)	TSG101(0.11868, 0.651)	NA	NA	NA	NA	NA	NA	NA	No	ID=chr11_18496442_18496507;MOTIFS=AAAAT;STRUC=(AAAAT)n	HPRC,HGSVC,1KG-ONT	Yes	NA	NA	NA	NA	NA	NA
chr11:18496458	chr11-18496458-allele196359-51	INS	50	NA	0.0007564296520423601,0.0,0.0,0.0,0.0	0.000918741	TSG101(0.11868, 0.651)	TSG101(0.11868, 0.651)	NA	NA	NA	NA	NA	NA	NA	No	ID=chr11_18496442_18496507;MOTIFS=AAAAT;STRUC=(AAAAT)n	No	Yes	NA	NA	NA	NA	NA	NA
chr11:18496458	chr11-18496458-allele196363-123	INS	122	NA	0.0007564296520423601,0.01440922190201729,0.03571428571428571,0.0009940357852882703,0.034764826175869123	0.0133141	TSG101(0.11868, 0.651)	TSG101(0.11868, 0.651)	NA	NA	NA	NA	NA	NA	NA	No	ID=chr11_18496442_18496507;MOTIFS=AAAAT;STRUC=(AAAAT)n	HPRC,HGSVC,1KG-ONT	Yes	NA	NA	NA	NA	NA	NA
chr11:18496458	chr11-18496458-allele196360-133	INS	132	NA	0.0,0.001440922190201729,0.031746031746031744,0.0,0.005112474437627812	0.00638639	TSG101(0.11868, 0.651)	TSG101(0.11868, 0.651)	NA	NA	NA	NA	NA	NA	NA	No	ID=chr11_18496442_18496507;MOTIFS=AAAAT;STRUC=(AAAAT)n	HPRC,HGSVC,1KG-ONT	Yes	NA	NA	NA	NA	NA	NA
chr11:18560094	chr11-18560094-allele196928-77	INS	76	NA	0.0,0.004322766570605188,0.0,0.009940357852882704,0.0	0.00188759	UEVLD(6.0888e-09, 0.987)	NA	NA	NA	NA	NA	NA	NA	NA	No	NA	HPRC,HGSVC,1KG-ONT	Yes	NA	NA	NA	NA	NA	NA
chr11:18560096	chr11-18560096-allele196929-69	INS	68	NA	0.0,0.0,0.0,0.007952286282306162,0.0010224948875255625	0.00114796	UEVLD(6.0888e-09, 0.987)	NA	NA	NA	NA	NA	NA	NA	NA	No	NA	HPRC,HGSVC,1KG-ONT	Yes	NA	NA	NA	NA	NA	NA
chr11:18560098	chr11-18560098-allele196933-63	INS	62	NA	0.0,0.0,0.00496031746031746,0.0,0.0	0.000408842	UEVLD(6.0888e-09, 0.987)	NA	NA	NA	NA	NA	NA	NA	NA	No	NA	HPRC,HGSVC,1KG-ONT	Yes	NA	NA	NA	NA	NA	NA
chr11:18560098	chr11-18560098-allele196931-91	INS	90	NA	0.0007564296520423601,0.018731988472622477,0.1359126984126984,0.003976143141153081,0.06237218813905931	0.0386431	UEVLD(6.0888e-09, 0.987)	NA	NA	NA	NA	NA	NA	NA	NA	No	NA	HPRC,HGSVC,1KG-ONT	Yes	NA	NA	NA	NA	NA	NA
chr11:18560098	chr11-18560098-allele196930-65	INS	64	NA	0.0007564296520423601,0.01440922190201729,0.013888888888888888,0.02584493041749503,0.009202453987730062	0.00921305	UEVLD(6.0888e-09, 0.987)	NA	NA	NA	NA	NA	NA	NA	NA	No	NA	HPRC,HGSVC,1KG-ONT	Yes	NA	NA	NA	NA	NA	NA
chr11:18560100	chr11-18560100-allele196935-81	INS	80	NA	0.0,0.0,0.010912698412698412,0.0,0.00408997955010225	0.00212033	UEVLD(6.0888e-09, 0.987)	NA	NA	NA	NA	NA	NA	NA	NA	No	NA	HPRC,HGSVC,1KG-ONT	Yes	NA	NA	NA	NA	NA	NA
chr11:18560100	chr11-18560100-allele196936-63	INS	62	NA	0.0007564296520423601,0.001440922190201729,0.013888888888888888,0.003976143141153081,0.010224948875255624	0.00362438	UEVLD(6.0888e-09, 0.987)	NA	NA	NA	NA	NA	NA	NA	NA	No	NA	HPRC,HGSVC,1KG-ONT	Yes	NA	NA	NA	NA	NA	NA
chr11:18560138	chr11-18560138-allele196942-69	INS	68	NA	0.0030257186081694403,0.0,0.003968253968253968,0.0,0.0010224948875255625	0.000263486	UEVLD(6.0888e-09, 0.987)	NA	NA	NA	NA	NA	NA	NA	NA	No	NA	HPRC,HGSVC,1KG-ONT	Yes	NA	NA	NA	NA	NA	NA
chr11:18577898	chr11-18577898-allele197129-247	INS	246	NA	0.006051437216338881,0.0,0.0,0.0,0.0	0.0108963	UEVLD(6.0888e-09, 0.987)	NA	NA	NA	NA	NA	NA	NA	NA	No	NA	HPRC,HGSVC,1KG-ONT	Yes	NA	NA	NA	NA	NA	NA
chr11:18580570	chr11-18580570-allele197148-331	INS	330	NA	0.11346444780635401,0.011527377521613832,0.010912698412698412,0.0,0.0081799591002045	0.149625	UEVLD(6.0888e-09, 0.987)	NA	NA	NA	NA	NA	NA	NA	NA	No	NA	HPRC,HGSVC,1KG-ONT	Yes	NA	NA	NA	NA	NA	NA
chr11:18594130	chr11-18594130-allele197258-1	DEL	110	NA	0.00832072617246596,0.0,0.0,0.0,0.0	0.0151436	SPTY2D1OS(NA, NA)	NA	NA	NA	NA	NA	NA	NA	NA	No	NA	1KG-ONT	No	NA	NA	NA	NA	NA	NA
chr11:18608921	chr11-18608921-allele197378-1	DEL	65	NA	0.0007564296520423601,0.011527377521613832,0.0,0.005964214711729622,0.002044989775051125	0.00138557	SPTY2D1OS(NA, NA)	NA	NA	NA	NA	NA	NA	NA	NA	No	NA	HGSVC	Yes	NA	NA	NA	NA	NA	NA
chr11:18621368	chr11-18621368-allele197504-297	INS	296	NA	0.0015128593040847202,0.0,0.0,0.0,0.0	0.00234988	NA	NA	NA	NA	NA	NA	NA	NA	NA	No	ID=chr11_18621323_18621378;MOTIFS=AGAAA;STRUC=(AGAAA)n	No	No	NA	NA	NA	NA	NA	NA
chr11:18883270	chr11-18883270-allele199477-1	DEL	53	NA	0.019667170953101363,0.001440922190201729,0.0,0.0,0.0	0.0338583	NA	NA	NA	NA	NA	NA	NA	NA	NA	No	NA	HPRC,1KG-ONT	Yes	NA	NA	NA	NA	NA	NA
chr11:18894577	chr11-18894577-allele199558-1	DEL	106	NA	0.0015128593040847202,0.001440922190201729,0.0,0.0,0.0	0.00077342	NA	NA	NA	NA	NA	NA	NA	NA	NA	No	NA	1KG-ONT	Yes	NA	NA	NA	NA	NA	NA
chr11:18897012	chr11-18897012-allele199591-326	INS	325	NA	0.0007564296520423601,0.001440922190201729,0.008928571428571428,0.003976143141153081,0.0	0.000967446	NA	NA	NA	NA	NA	NA	NA	NA	NA	No	NA	HPRC,HGSVC,1KG-ONT	Yes	NA	NA	NA	NA	NA	NA
chr11:18897012	chr11-18897012-allele199590-327	INS	326	NA	0.07034795763993948,0.04755043227665706,0.23015873015873015,0.07256461232604373,0.12678936605316973	0.014658	NA	NA	NA	NA	NA	NA	NA	NA	NA	No	NA	HPRC,HGSVC,1KG-ONT	Yes	NA	NA	NA	NA	NA	NA
chr11:18916337	chr11-18916337-allele199799-1	DEL	1197	NA	0.0037821482602118004,0.002881844380403458,0.0,0.0,0.003067484662576687	0.000962849	NA	NA	NA	NA	NA	NA	NA	NA	NA	No	ID=chr11_18916346_18916366;MOTIFS=TTTAT;STRUC=(TTTAT)n	1KG-ONT	No	NA	NA	NA	NA	NA	NA
chr11:18918136	chr11-18918136-allele199835-1	DEL	51	NA	0.07866868381240545,0.05763688760806916,0.008928571428571428,0.0536779324055666,0.02556237218813906	0.0210568	NA	NA	NA	NA	NA	NA	NA	NA	NA	No	NA	No	No	NA	NA	NA	NA	NA	NA
chr11:18918466	chr11-18918466-allele199842-1	DEL	53	NA	0.07564296520423601,0.04178674351585014,0.006944444444444444,0.03876739562624255,0.023517382413087935	0.0305896	NA	NA	NA	NA	NA	NA	NA	NA	NA	No	NA	No	No	NA	NA	NA	NA	NA	NA
chr11:18926683	chr11-18926683-allele200097-170	INS	169	NA	0.00832072617246596,0.011527377521613832,0.000992063492063492,0.0,0.002044989775051125	0.00236498	NA	NA	NA	NA	NA	NA	NA	NA	NA	No	NA	No	No	NA	NA	NA	NA	NA	NA
chr11:18928624	chr11-18928624-allele200115-64	INS	63	NA	0.007564296520423601,0.010086455331412104,0.005952380952380952,0.015904572564612324,0.0081799591002045	NA	NA	NA	NA	NA	NA	NA	NA	NA	NA	No	NA	1KG-ONT	No	NA	NA	NA	NA	NA	NA
chr11:18940365	chr11-18940365-allele200237-52	INS	51	NA	0.01059001512859304,0.021613832853025938,0.00992063492063492,0.013916500994035786,0.023517382413087935	0.000696165	NA	NA	NA	NA	NA	NA	NA	NA	NA	No	NA	No	No	NA	NA	NA	NA	NA	NA
chr11:18945367	chr11-18945367-allele200414-84	INS	83	NA	0.14069591527987896,0.16714697406340057,0.03571428571428571,0.08151093439363817,0.10122699386503067	0.0130158	NA	NA	NA	NA	NA	NA	NA	NA	NA	No	NA	1KG-ONT	No	NA	NA	NA	NA	NA	NA
chr11:18946111	chr11-18946111-allele200471-66	INS	65	NA	0.1361573373676248,0.1138328530259366,0.05952380952380952,0.08648111332007952,0.04396728016359918	0.0235808	NA	NA	NA	NA	NA	NA	NA	NA	NA	No	NA	1KG-ONT	No	NA	NA	NA	NA	NA	NA
chr11:18948638	chr11-18948638-allele200639-1	DEL	168	NA	0.059757942511346446,0.03602305475504323,0.07043650793650794,0.06262425447316103,0.06032719836400818	NA	NA	NA	NA	NA	NA	NA	NA	NA	NA	No	NA	1KG-ONT	No	NA	NA	NA	NA	NA	NA
chr11:18950754	chr11-18950754-allele200751-1	DEL	63	NA	0.049167927382753406,0.043227665706051875,0.00992063492063492,0.03479125248508946,0.03169734151329243	0.00573856	NA	NA	NA	NA	NA	NA	NA	NA	NA	No	NA	1KG-ONT	No	NA	NA	NA	NA	NA	NA
chr11:19027698	chr11-19027698-allele201385-86	INS	85	NA	0.006051437216338881,0.011527377521613832,0.000992063492063492,0.002982107355864811,0.005112474437627812	NA	NA	NA	NA	NA	NA	NA	NA	NA	NA	No	NA	No	Yes	NA	NA	NA	NA	NA	NA
chr11:19070964	chr11-19070964-allele201799-353	INS	352	NA	0.007564296520423601,0.0,0.0,0.0,0.0	0.0137297	NA	NA	NA	NA	NA	NA	NA	NA	NA	No	NA	No	Yes	NA	NA	NA	NA	NA	NA
chr11:19073317	chr11-19073317-allele201836-1	DEL	770	NA	0.0015128593040847202,0.002881844380403458,0.0,0.002982107355864811,0.0010224948875255625	NA	NA	NA	NA	NA	NA	NA	NA	NA	NA	No	NA	HPRC,HGSVC,1KG-ONT	Yes	NA	NA	NA	NA	NA	NA
chr11:19089803	chr11-19089803-allele201990-1	DEL	318	NA	0.1308623298033283,0.01440922190201729,0.0,0.0009940357852882703,0.0	0.202044	NA	NA	NA	NA	NA	NA	NA	NA	NA	No	NA	HPRC,HGSVC,1KG-ONT	Yes	NA	NA	NA	NA	NA	NA
chr11:19115444	chr11-19115444-allele202376-1	DEL	165	NA	0.0,0.0,0.0,0.0019880715705765406,0.0	NA	NA	NA	NA	NA	NA	NA	NA	NA	NA	No	NA	No	Yes	NA	NA	NA	NA	NA	NA
chr11:19133937	chr11-19133937-allele202619-53	INS	52	NA	0.00529500756429652,0.0,0.0,0.0,0.0	0.00947665	ZDHHC13(1.0394e-30, 1.314)	NA	NA	NA	NA	NA	NA	NA	NA	No	ID=chr11_19133920_19133942;MOTIFS=AT;STRUC=(AT)n	No	Yes	NA	NA	NA	NA	NA	NA
chr11:19133942	chr11-19133942-allele202620-53	INS	52	NA	0.0015128593040847202,0.0,0.0,0.0,0.0	0.00234988	ZDHHC13(1.0394e-30, 1.314)	NA	NA	NA	NA	NA	NA	NA	NA	No	ID=chr11_19133920_19133942;MOTIFS=AT;STRUC=(AT)n	No	Yes	NA	NA	NA	NA	NA	NA
chr11:19133942	chr11-19133942-allele202648-51	INS	50	NA	0.0015128593040847202,0.0,0.0,0.0,0.0	0.00234988	ZDHHC13(1.0394e-30, 1.314)	NA	NA	NA	NA	NA	NA	NA	NA	No	ID=chr11_19133920_19133942;MOTIFS=AT;STRUC=(AT)n	No	Yes	NA	NA	NA	NA	NA	NA
chr11:19159517	chr11-19159517-allele202988-1	DEL	2217	NA	0.0264750378214826,0.001440922190201729,0.0,0.0,0.0	0.0462583	ZDHHC13(1.0394e-30, 1.314)	NA	NA	NA	NA	NA	NA	NA	CTCF_binding_site	No	NA	HPRC,HGSVC,1KG-ONT	Yes	NA	NA	NA	NA	NA	NA
chr11:19197364	chr11-19197364-allele203333-1	DEL	52	NA	0.05521936459909228,0.06340057636887608,0.005952380952380952,0.09642147117296222,0.019427402862985686	0.000634593	CSRP3(1.039e-07, 1.307)	CSRP3(1.039e-07, 1.307)	NA	NA	NA	NA	NA	NA	NA	No	NA	1KG-ONT	No	NA	NA	NA	NA	NA	NA
chr11:19197368	chr11-19197368-allele203342-1	DEL	52	NA	0.0113464447806354,0.0,0.0,0.0,0.0	0.0207802	CSRP3(1.039e-07, 1.307)	CSRP3(1.039e-07, 1.307)	NA	NA	NA	NA	NA	NA	NA	No	NA	1KG-ONT	No	NA	NA	NA	NA	NA	NA
chr11:19361212	chr11-19361212-allele204378-332	INS	331	NA	0.009833585476550681,0.001440922190201729,0.0,0.002982107355864811,0.0	0.0107305	NAV2(1.0, 0.288)	NAV2(1.0, 0.288)	NA	NA	NA	NA	NA	NA	NA	No	NA	HPRC,HGSVC,1KG-ONT	No	NA	NA	NA	NA	NA	NA
chr11:19361212	chr11-19361212-allele204377-331	INS	330	NA	0.0,0.0,0.0,0.0009940357852882703,0.0	NA	NAV2(1.0, 0.288)	NAV2(1.0, 0.288)	NA	NA	NA	NA	NA	NA	NA	No	NA	HPRC,HGSVC,1KG-ONT	No	NA	NA	NA	NA	NA	NA
chr11:19361212	chr11-19361212-allele204371-348	INS	347	NA	0.0007564296520423601,0.0,0.0,0.0,0.0	0.000918741	NAV2(1.0, 0.288)	NAV2(1.0, 0.288)	NA	NA	NA	NA	NA	NA	NA	No	NA	HPRC,HGSVC,1KG-ONT	No	NA	NA	NA	NA	NA	NA
chr11:19361212	chr11-19361212-allele204370-329	INS	328	NA	0.059001512859304085,0.24639769452449567,0.310515873015873,0.2276341948310139,0.13190184049079753	0.0899381	NAV2(1.0, 0.288)	NAV2(1.0, 0.288)	NA	NA	NA	NA	NA	NA	NA	No	NA	HPRC,HGSVC,1KG-ONT	No	NA	NA	NA	NA	NA	NA
chr11:19361212	chr11-19361212-allele204373-328	INS	327	NA	0.0,0.0,0.0,0.003976143141153081,0.0	0.000224143	NAV2(1.0, 0.288)	NAV2(1.0, 0.288)	NA	NA	NA	NA	NA	NA	NA	No	NA	HPRC,HGSVC,1KG-ONT	No	NA	NA	NA	NA	NA	NA
chr11:19361212	chr11-19361212-allele204375-330	INS	329	NA	0.0,0.001440922190201729,0.030753968253968252,0.0019880715705765406,0.0010224948875255625	0.0059648	NAV2(1.0, 0.288)	NAV2(1.0, 0.288)	NA	NA	NA	NA	NA	NA	NA	No	NA	HPRC,HGSVC,1KG-ONT	No	NA	NA	NA	NA	NA	NA
chr11:19361212	chr11-19361212-allele204374-329	INS	328	NA	0.0,0.01585014409221902,0.002976190476190476,0.0,0.0010224948875255625	0.00218897	NAV2(1.0, 0.288)	NAV2(1.0, 0.288)	NA	NA	NA	NA	NA	NA	NA	No	NA	HPRC,HGSVC,1KG-ONT	No	NA	NA	NA	NA	NA	NA
chr11:19361212	chr11-19361212-allele204372-328	INS	327	NA	0.0,0.0,0.000992063492063492,0.0,0.0	NA	NAV2(1.0, 0.288)	NAV2(1.0, 0.288)	NA	NA	NA	NA	NA	NA	NA	No	NA	HPRC,HGSVC,1KG-ONT	No	NA	NA	NA	NA	NA	NA
chr11:19361212	chr11-19361212-allele204376-330	INS	329	NA	0.0,0.007204610951008645,0.000992063492063492,0.0,0.0	0.000593574	NAV2(1.0, 0.288)	NAV2(1.0, 0.288)	NA	NA	NA	NA	NA	NA	NA	No	NA	HPRC,HGSVC,1KG-ONT	No	NA	NA	NA	NA	NA	NA
chr11:19361212	chr11-19361212-allele204381-335	INS	334	NA	0.0007564296520423601,0.0,0.0,0.0,0.0	0.000918741	NAV2(1.0, 0.288)	NAV2(1.0, 0.288)	NA	NA	NA	NA	NA	NA	NA	No	NA	HPRC,HGSVC,1KG-ONT	No	NA	NA	NA	NA	NA	NA
chr11:19470616	chr11-19470616-allele205298-1	DEL	3142	NA	0.0030257186081694403,0.0,0.0,0.0,0.0	0.00520636	NAV2(1.0, 0.288)	NAV2(1.0, 0.288)	NA	NA	NA	NA	NA	NA	NA	No	NA	No	No	NA	NA	NA	NA	NA	NA
chr11:19533691	chr11-19533691-allele205952-1	DEL	312	NA	0.31316187594553707,0.018731988472622477,0.0,0.007952286282306162,0.003067484662576687	0.432843	NAV2(1.0, 0.288)	NAV2(1.0, 0.288)	NA	NA	NA	NA	NA	NA	NA	No	NA	HPRC,HGSVC,1KG-ONT	Yes	NA	NA	NA	NA	NA	NA
chr11:19618907	chr11-19618907-allele206573-405	INS	404	NA	0.05219364599092285,0.007204610951008645,0.000992063492063492,0.0,0.002044989775051125	0.0781892	NAV2(1.0, 0.288)	NAV2(1.0, 0.288)	NA	NA	NA	NA	NA	NA	NA	No	NA	HPRC,HGSVC,1KG-ONT	Yes	NA	NA	NA	NA	NA	NA
chr11:19618907	chr11-19618907-allele206574-404	INS	403	NA	0.0007564296520423601,0.0,0.0,0.0,0.0	0.000918741	NAV2(1.0, 0.288)	NAV2(1.0, 0.288)	NA	NA	NA	NA	NA	NA	NA	No	NA	HPRC,HGSVC,1KG-ONT	Yes	NA	NA	NA	NA	NA	NA
chr11:19618907	chr11-19618907-allele206579-405	INS	404	NA	0.20347957639939485,0.020172910662824207,0.051587301587301584,0.015904572564612324,0.03067484662576687	0.18816	NAV2(1.0, 0.288)	NAV2(1.0, 0.288)	NA	NA	NA	NA	NA	NA	NA	No	NA	HPRC,HGSVC,1KG-ONT	Yes	NA	NA	NA	NA	NA	NA
chr11:19618907	chr11-19618907-allele206569-405	INS	404	NA	0.6944024205748865,0.9654178674351584,0.9384920634920635,0.9821073558648111,0.9611451942740287	0.2995	NAV2(1.0, 0.288)	NAV2(1.0, 0.288)	NA	NA	NA	NA	NA	NA	NA	No	NA	HPRC,HGSVC,1KG-ONT	Yes	NA	NA	NA	NA	NA	NA
chr11:19618907	chr11-19618907-allele206575-405	INS	404	NA	0.0,0.0,0.0,0.0009940357852882703,0.0	NA	NAV2(1.0, 0.288)	NAV2(1.0, 0.288)	NA	NA	NA	NA	NA	NA	NA	No	NA	HPRC,HGSVC,1KG-ONT	Yes	NA	NA	NA	NA	NA	NA
chr11:19618907	chr11-19618907-allele206577-405	INS	404	NA	0.040090771558245086,0.002881844380403458,0.0,0.0,0.0	0.0684919	NAV2(1.0, 0.288)	NAV2(1.0, 0.288)	NA	NA	NA	NA	NA	NA	NA	No	NA	HPRC,HGSVC,1KG-ONT	Yes	NA	NA	NA	NA	NA	NA
chr11:19618907	chr11-19618907-allele206578-404	INS	403	NA	0.0007564296520423601,0.0,0.0,0.0,0.0	0.000918741	NAV2(1.0, 0.288)	NAV2(1.0, 0.288)	NA	NA	NA	NA	NA	NA	NA	No	NA	HPRC,HGSVC,1KG-ONT	Yes	NA	NA	NA	NA	NA	NA
chr11:19618907	chr11-19618907-allele206571-404	INS	403	NA	0.0,0.0,0.00496031746031746,0.0,0.0	0.000408842	NAV2(1.0, 0.288)	NAV2(1.0, 0.288)	NA	NA	NA	NA	NA	NA	NA	No	NA	HPRC,HGSVC,1KG-ONT	Yes	NA	NA	NA	NA	NA	NA
chr11:19618907	chr11-19618907-allele206576-406	INS	405	NA	0.0022692889561270802,0.002881844380403458,0.0,0.0009940357852882703,0.002044989775051125	NA	NAV2(1.0, 0.288)	NAV2(1.0, 0.288)	NA	NA	NA	NA	NA	NA	NA	No	NA	HPRC,HGSVC,1KG-ONT	Yes	NA	NA	NA	NA	NA	NA
chr11:19626632	chr11-19626632-allele206675-321	INS	320	NA	0.0022692889561270802,0.0,0.0,0.0,0.0	0.00377908	NAV2(1.0, 0.288)	NAV2(1.0, 0.288)	NA	NA	NA	NA	NA	NA	NA	No	NA	HPRC	Yes	NA	NA	NA	NA	NA	NA
chr11:19626632	chr11-19626632-allele206676-340	INS	339	NA	0.0015128593040847202,0.0,0.0,0.0,0.0	0.00234988	NAV2(1.0, 0.288)	NAV2(1.0, 0.288)	NA	NA	NA	NA	NA	NA	NA	No	NA	HPRC	Yes	NA	NA	NA	NA	NA	NA
chr11:19828552	chr11-19828552-allele207649-102	INS	101	NA	0.0045385779122541605,0.0,0.0,0.0,0.0	0.00805514	NAV2(1.0, 0.288)	NAV2(1.0, 0.288)	NA	NA	NA	NA	NA	NA	enhancer	No	NA	HGSVC,1KG-ONT	Yes	NA	NA	NA	NA	NA	NA
chr11:19828552	chr11-19828552-allele207648-102	INS	101	NA	0.00680786686838124,0.0,0.0,0.0,0.0	0.0123139	NAV2(1.0, 0.288)	NAV2(1.0, 0.288)	NA	NA	NA	NA	NA	NA	enhancer	No	NA	HGSVC,1KG-ONT	Yes	NA	NA	NA	NA	NA	NA
chr11:19835721	chr11-19835721-allele207734-1	DEL	72	NA	0.02042360060514372,0.0,0.0,0.0,0.0	0.0375102	NAV2(1.0, 0.288)	NAV2(1.0, 0.288)	NA	NA	NA	NA	NA	NA	NA	No	NA	HGSVC,1KG-ONT	Yes	NA	NA	NA	NA	NA	NA
chr11:19859859	chr11-19859859-allele207942-126	INS	125	NA	0.02193645990922844,0.001440922190201729,0.002976190476190476,0.0,0.0	0.032064	NAV2(1.0, 0.288)	NAV2(1.0, 0.288)	NA	NA	NA	NA	NA	NA	NA	No	NA	HPRC,HGSVC,1KG-ONT	No	NA	NA	NA	NA	NA	NA
chr11:19859859	chr11-19859859-allele207943-125	INS	124	NA	0.0015128593040847202,0.0,0.0,0.0,0.0	0.00234988	NAV2(1.0, 0.288)	NAV2(1.0, 0.288)	NA	NA	NA	NA	NA	NA	NA	No	NA	HPRC,HGSVC,1KG-ONT	No	NA	NA	NA	NA	NA	NA
chr11:19859859	chr11-19859859-allele207940-125	INS	124	NA	0.0015128593040847202,0.0,0.0,0.0,0.0	0.00234988	NAV2(1.0, 0.288)	NAV2(1.0, 0.288)	NA	NA	NA	NA	NA	NA	NA	No	NA	HPRC,HGSVC,1KG-ONT	No	NA	NA	NA	NA	NA	NA
chr11:19859999	chr11-19859999-allele207956-143	INS	142	NA	0.0015128593040847202,0.0,0.0,0.0,0.0	0.00234988	NAV2(1.0, 0.288)	NAV2(1.0, 0.288)	NA	NA	NA	NA	NA	NA	NA	No	NA	HPRC,HGSVC,1KG-ONT	No	NA	NA	NA	NA	NA	NA
chr11:19860004	chr11-19860004-allele207960-181	INS	180	NA	0.00832072617246596,0.0,0.0,0.0,0.0	0.0151436	NAV2(1.0, 0.288)	NAV2(1.0, 0.288)	NA	NA	NA	NA	NA	NA	NA	No	NA	HPRC,HGSVC,1KG-ONT	No	NA	NA	NA	NA	NA	NA
chr11:19860004	chr11-19860004-allele207962-53	INS	52	NA	0.018910741301059002,0.001440922190201729,0.0,0.0,0.0	0.0324724	NAV2(1.0, 0.288)	NAV2(1.0, 0.288)	NA	NA	NA	NA	NA	NA	NA	No	NA	HGSVC,1KG-ONT	No	NA	NA	NA	NA	NA	NA
chr11:19860067	chr11-19860067-allele207975-235	INS	234	NA	0.060514372163388806,0.06484149855907781,0.03571428571428571,0.08449304174950298,0.1032719836400818	0.000571987	NAV2(1.0, 0.288)	NAV2(1.0, 0.288)	NA	NA	NA	NA	NA	NA	NA	No	NA	HPRC,HGSVC,1KG-ONT	No	NA	NA	NA	NA	NA	NA
chr11:19860067	chr11-19860067-allele207976-248	INS	247	NA	0.0015128593040847202,0.0,0.0,0.0,0.0	0.00234988	NAV2(1.0, 0.288)	NAV2(1.0, 0.288)	NA	NA	NA	NA	NA	NA	NA	No	NA	HPRC,HGSVC,1KG-ONT	No	NA	NA	NA	NA	NA	NA
chr11:19860067	chr11-19860067-allele207977-177	INS	176	NA	0.0,0.001440922190201729,0.0,0.0,0.0	NA	NAV2(1.0, 0.288)	NAV2(1.0, 0.288)	NA	NA	NA	NA	NA	NA	NA	No	NA	HPRC,HGSVC,1KG-ONT	No	NA	NA	NA	NA	NA	NA
chr11:19860082	chr11-19860082-allele207987-226	INS	225	NA	0.0007564296520423601,0.0,0.0,0.0,0.0	0.000918741	NAV2(1.0, 0.288)	NAV2(1.0, 0.288)	NA	NA	NA	NA	NA	NA	NA	No	NA	HPRC,HGSVC,1KG-ONT	No	NA	NA	NA	NA	NA	NA
chr11:19860082	chr11-19860082-allele207998-227	INS	226	NA	0.0007564296520423601,0.001440922190201729,0.013888888888888888,0.0,0.0	0.00108137	NAV2(1.0, 0.288)	NAV2(1.0, 0.288)	NA	NA	NA	NA	NA	NA	NA	No	NA	HPRC,HGSVC,1KG-ONT	No	NA	NA	NA	NA	NA	NA
chr11:19860082	chr11-19860082-allele207993-226	INS	225	NA	0.02118003025718608,0.0,0.0,0.0,0.0	0.0388924	NAV2(1.0, 0.288)	NAV2(1.0, 0.288)	NA	NA	NA	NA	NA	NA	NA	No	NA	HPRC,HGSVC,1KG-ONT	No	NA	NA	NA	NA	NA	NA
chr11:19860082	chr11-19860082-allele207989-225	INS	224	NA	0.01059001512859304,0.0,0.0,0.0,0.0	0.0193739	NAV2(1.0, 0.288)	NAV2(1.0, 0.288)	NA	NA	NA	NA	NA	NA	NA	No	NA	HPRC,HGSVC,1KG-ONT	No	NA	NA	NA	NA	NA	NA
chr11:19860082	chr11-19860082-allele207983-240	INS	239	NA	0.0037821482602118004,0.002881844380403458,0.01984126984126984,0.003976143141153081,0.0010224948875255625	0.000413036	NAV2(1.0, 0.288)	NAV2(1.0, 0.288)	NA	NA	NA	NA	NA	NA	NA	No	NA	HPRC,HGSVC,1KG-ONT	No	NA	NA	NA	NA	NA	NA
chr11:19860082	chr11-19860082-allele207996-227	INS	226	NA	0.0,0.0,0.001984126984126984,0.0,0.0	NA	NAV2(1.0, 0.288)	NAV2(1.0, 0.288)	NA	NA	NA	NA	NA	NA	NA	No	NA	HPRC,HGSVC,1KG-ONT	No	NA	NA	NA	NA	NA	NA
chr11:19860082	chr11-19860082-allele207992-227	INS	226	NA	0.0015128593040847202,0.0,0.0,0.0,0.0	0.00234988	NAV2(1.0, 0.288)	NAV2(1.0, 0.288)	NA	NA	NA	NA	NA	NA	NA	No	NA	HPRC,HGSVC,1KG-ONT	No	NA	NA	NA	NA	NA	NA
chr11:19860082	chr11-19860082-allele207988-225	INS	224	NA	0.02042360060514372,0.005763688760806916,0.000992063492063492,0.0009940357852882703,0.002044989775051125	0.0231079	NAV2(1.0, 0.288)	NAV2(1.0, 0.288)	NA	NA	NA	NA	NA	NA	NA	No	NA	HPRC,HGSVC,1KG-ONT	No	NA	NA	NA	NA	NA	NA
chr11:19860082	chr11-19860082-allele207986-226	INS	225	NA	0.0037821482602118004,0.0,0.0,0.0,0.0	0.00663171	NAV2(1.0, 0.288)	NAV2(1.0, 0.288)	NA	NA	NA	NA	NA	NA	NA	No	NA	HPRC,HGSVC,1KG-ONT	No	NA	NA	NA	NA	NA	NA
chr11:19860082	chr11-19860082-allele207985-226	INS	225	NA	0.0,0.0,0.0,0.0,0.002044989775051125	NA	NAV2(1.0, 0.288)	NAV2(1.0, 0.288)	NA	NA	NA	NA	NA	NA	NA	No	NA	HPRC,HGSVC,1KG-ONT	No	NA	NA	NA	NA	NA	NA
chr11:19860082	chr11-19860082-allele207982-177	INS	176	NA	0.012859304084720122,0.007204610951008645,0.00496031746031746,0.0,0.006134969325153374	0.00501764	NAV2(1.0, 0.288)	NAV2(1.0, 0.288)	NA	NA	NA	NA	NA	NA	NA	No	NA	HPRC,HGSVC,1KG-ONT	No	NA	NA	NA	NA	NA	NA
chr11:19860082	chr11-19860082-allele207994-226	INS	225	NA	0.0030257186081694403,0.0,0.0,0.0,0.0	0.00520636	NAV2(1.0, 0.288)	NAV2(1.0, 0.288)	NA	NA	NA	NA	NA	NA	NA	No	NA	HPRC,HGSVC,1KG-ONT	No	NA	NA	NA	NA	NA	NA
chr11:19860082	chr11-19860082-allele207990-226	INS	225	NA	0.0,0.008645533141210375,0.0,0.009940357852882704,0.00408997955010225	0.00318319	NAV2(1.0, 0.288)	NAV2(1.0, 0.288)	NA	NA	NA	NA	NA	NA	NA	No	NA	HPRC,HGSVC,1KG-ONT	No	NA	NA	NA	NA	NA	NA
chr11:19860082	chr11-19860082-allele207981-226	INS	225	NA	0.7110438729198184,0.8789625360230547,0.8472222222222222,0.8369781312127237,0.7883435582822086	0.0463852	NAV2(1.0, 0.288)	NAV2(1.0, 0.288)	NA	NA	NA	NA	NA	NA	NA	No	NA	HPRC,HGSVC,1KG-ONT	No	NA	NA	NA	NA	NA	NA
chr11:19860203	chr11-19860203-allele208007-137	INS	136	NA	0.040090771558245086,0.005763688760806916,0.0,0.0,0.0	0.0644667	NAV2(1.0, 0.288)	NAV2(1.0, 0.288)	NA	NA	NA	NA	NA	NA	NA	No	NA	HPRC,HGSVC,1KG-ONT	No	NA	NA	NA	NA	NA	NA
chr11:19877467	chr11-19877467-allele208170-56	INS	55	NA	0.0045385779122541605,0.001440922190201729,0.0,0.0,0.0	0.00598883	NAV2(1.0, 0.288)	NAV2(1.0, 0.288)	NA	NA	NA	NA	NA	NA	NA	No	NA	HGSVC	No	NA	NA	NA	NA	NA	NA
chr11:19897886	chr11-19897886-allele208352-51	INS	50	NA	0.01059001512859304,0.008645533141210375,0.018849206349206348,0.0,0.003067484662576687	4.4345e-06	NAV2(1.0, 0.288)	NAV2(1.0, 0.288)	NA	NA	NA	NA	NA	NA	NA	No	NA	HPRC,HGSVC	No	NA	NA	NA	NA	NA	NA
chr11:19897903	chr11-19897903-allele208384-55	INS	54	NA	0.0015128593040847202,0.0,0.001984126984126984,0.0,0.0	7.61513e-05	NAV2(1.0, 0.288)	NAV2(1.0, 0.288)	NA	NA	NA	NA	NA	NA	NA	No	ID=chr11_19897886_19897904;MOTIFS=TA;STRUC=(TA)n	HPRC,HGSVC	No	NA	NA	NA	NA	NA	NA
chr11:19897903	chr11-19897903-allele208385-61	INS	60	NA	0.0,0.01585014409221902,0.0,0.0,0.007157464212678937	0.00275566	NAV2(1.0, 0.288)	NAV2(1.0, 0.288)	NA	NA	NA	NA	NA	NA	NA	No	ID=chr11_19897886_19897904;MOTIFS=TA;STRUC=(TA)n	HPRC,HGSVC	No	NA	NA	NA	NA	NA	NA
chr11:19941447	chr11-19941447-allele208840-363	INS	362	NA	0.0015128593040847202,0.0,0.002976190476190476,0.0,0.0	NA	NAV2(1.0, 0.288)	NAV2(1.0, 0.288)	NA	NA	NA	NA	NA	NA	NA	No	NA	HPRC,HGSVC,1KG-ONT	Yes	NA	NA	NA	NA	NA	NA
chr11:19941447	chr11-19941447-allele208836-350	INS	349	NA	0.0022692889561270802,0.0,0.0,0.0,0.0	0.00377908	NAV2(1.0, 0.288)	NAV2(1.0, 0.288)	NA	NA	NA	NA	NA	NA	NA	No	NA	HPRC,HGSVC,1KG-ONT	Yes	NA	NA	NA	NA	NA	NA
chr11:19941447	chr11-19941447-allele208845-335	INS	334	NA	0.0015128593040847202,0.0,0.0,0.0,0.0	0.00234988	NAV2(1.0, 0.288)	NAV2(1.0, 0.288)	NA	NA	NA	NA	NA	NA	NA	No	NA	HPRC,HGSVC,1KG-ONT	Yes	NA	NA	NA	NA	NA	NA
chr11:19941447	chr11-19941447-allele208826-343	INS	342	NA	0.0015128593040847202,0.0,0.0,0.0,0.0	0.00234988	NAV2(1.0, 0.288)	NAV2(1.0, 0.288)	NA	NA	NA	NA	NA	NA	NA	No	NA	HPRC,HGSVC,1KG-ONT	Yes	NA	NA	NA	NA	NA	NA
chr11:19941447	chr11-19941447-allele208834-364	INS	363	NA	0.0007564296520423601,0.0,0.0,0.0,0.0	0.000918741	NAV2(1.0, 0.288)	NAV2(1.0, 0.288)	NA	NA	NA	NA	NA	NA	NA	No	NA	HPRC,HGSVC,1KG-ONT	Yes	NA	NA	NA	NA	NA	NA
chr11:19941447	chr11-19941447-allele208817-363	INS	362	NA	0.20347957639939485,0.04178674351585014,0.07341269841269842,0.017892644135188866,0.03783231083844581	0.149772	NAV2(1.0, 0.288)	NAV2(1.0, 0.288)	NA	NA	NA	NA	NA	NA	NA	No	NA	HPRC,HGSVC,1KG-ONT	Yes	NA	NA	NA	NA	NA	NA
chr11:19941447	chr11-19941447-allele208835-348	INS	347	NA	0.00680786686838124,0.0,0.0,0.0,0.0	0.0123139	NAV2(1.0, 0.288)	NAV2(1.0, 0.288)	NA	NA	NA	NA	NA	NA	NA	No	NA	HPRC,HGSVC,1KG-ONT	Yes	NA	NA	NA	NA	NA	NA
chr11:19941447	chr11-19941447-allele208832-348	INS	347	NA	0.0037821482602118004,0.0,0.01984126984126984,0.0019880715705765406,0.0010224948875255625	NA	NAV2(1.0, 0.288)	NAV2(1.0, 0.288)	NA	NA	NA	NA	NA	NA	NA	No	NA	HPRC,HGSVC,1KG-ONT	Yes	NA	NA	NA	NA	NA	NA
chr11:19941447	chr11-19941447-allele208846-348	INS	347	NA	0.00680786686838124,0.002881844380403458,0.002976190476190476,0.002982107355864811,0.002044989775051125	0.00170474	NAV2(1.0, 0.288)	NAV2(1.0, 0.288)	NA	NA	NA	NA	NA	NA	NA	No	NA	HPRC,HGSVC,1KG-ONT	Yes	NA	NA	NA	NA	NA	NA
chr11:19941447	chr11-19941447-allele208818-326	INS	325	NA	0.007564296520423601,0.001440922190201729,0.0,0.0,0.0	0.0115415	NAV2(1.0, 0.288)	NAV2(1.0, 0.288)	NA	NA	NA	NA	NA	NA	NA	No	NA	HPRC,HGSVC,1KG-ONT	Yes	NA	NA	NA	NA	NA	NA
chr11:19941447	chr11-19941447-allele208831-348	INS	347	NA	0.0007564296520423601,0.0,0.0,0.0,0.0010224948875255625	NA	NAV2(1.0, 0.288)	NAV2(1.0, 0.288)	NA	NA	NA	NA	NA	NA	NA	No	NA	HPRC,HGSVC,1KG-ONT	Yes	NA	NA	NA	NA	NA	NA
chr11:19941447	chr11-19941447-allele208847-348	INS	347	NA	0.0037821482602118004,0.0,0.0,0.0,0.0010224948875255625	0.00462462	NAV2(1.0, 0.288)	NAV2(1.0, 0.288)	NA	NA	NA	NA	NA	NA	NA	No	NA	HPRC,HGSVC,1KG-ONT	Yes	NA	NA	NA	NA	NA	NA
chr11:19941447	chr11-19941447-allele208819-344	INS	343	NA	0.06732223903177005,0.005763688760806916,0.008928571428571428,0.003976143141153081,0.009202453987730062	0.0766564	NAV2(1.0, 0.288)	NAV2(1.0, 0.288)	NA	NA	NA	NA	NA	NA	NA	No	NA	HPRC,HGSVC,1KG-ONT	Yes	NA	NA	NA	NA	NA	NA
chr11:19941447	chr11-19941447-allele208829-363	INS	362	NA	0.0007564296520423601,0.0,0.0,0.0,0.0	0.000918741	NAV2(1.0, 0.288)	NAV2(1.0, 0.288)	NA	NA	NA	NA	NA	NA	NA	No	NA	HPRC,HGSVC,1KG-ONT	Yes	NA	NA	NA	NA	NA	NA
chr11:19941447	chr11-19941447-allele208822-375	INS	374	NA	0.0015128593040847202,0.0,0.0,0.0009940357852882703,0.0	0.00077342	NAV2(1.0, 0.288)	NAV2(1.0, 0.288)	NA	NA	NA	NA	NA	NA	NA	No	NA	HPRC,HGSVC,1KG-ONT	Yes	NA	NA	NA	NA	NA	NA
chr11:19941447	chr11-19941447-allele208820-348	INS	347	NA	0.0007564296520423601,0.0,0.0,0.0,0.0	0.000918741	NAV2(1.0, 0.288)	NAV2(1.0, 0.288)	NA	NA	NA	NA	NA	NA	NA	No	NA	HPRC,HGSVC,1KG-ONT	Yes	NA	NA	NA	NA	NA	NA
chr11:19941447	chr11-19941447-allele208843-349	INS	348	NA	0.012859304084720122,0.0,0.0,0.0,0.0	0.0235872	NAV2(1.0, 0.288)	NAV2(1.0, 0.288)	NA	NA	NA	NA	NA	NA	NA	No	NA	HPRC,HGSVC,1KG-ONT	Yes	NA	NA	NA	NA	NA	NA
chr11:19945153	chr11-19945153-allele208945-51	INS	50	NA	0.0,0.004322766570605188,0.0,0.007952286282306162,0.0	0.00151771	NAV2(1.0, 0.288)	NAV2(1.0, 0.288)	NA	NA	NA	NA	NA	NA	NA	No	NA	No	No	NA	NA	NA	NA	NA	NA
chr11:20174156	chr11-20174156-allele210110-1	DEL	121	NA	0.22390317700453857,0.1585014409221902,0.1359126984126984,0.12524850894632206,0.11042944785276074	0.0321271	NA	NA	NA	NA	NA	NA	NA	NA	NA	No	NA	HPRC,HGSVC,1KG-ONT	Yes	NA	NA	NA	NA	NA	NA
chr11:20231743	chr11-20231743-allele210649-1	DEL	1084	NA	0.03252647503782148,0.004322766570605188,0.0,0.0,0.0	0.0529589	NA	NA	NA	NA	NA	NA	NA	NA	NA	No	NA	HPRC,HGSVC,1KG-ONT	Yes	NA	NA	NA	NA	NA	NA
chr11:20233130	chr11-20233130-allele210680-100	INS	99	NA	0.0,0.004322766570605188,0.0,0.010934393638170975,0.0	0.00207258	NA	NA	NA	NA	NA	NA	NA	NA	NA	No	NA	HPRC,HGSVC,1KG-ONT	Yes	NA	NA	NA	NA	NA	NA
chr11:20233135	chr11-20233135-allele210691-61	INS	60	NA	0.02798789712556732,0.007204610951008645,0.0,0.007952286282306162,0.0010224948875255625	0.0280332	NA	NA	NA	NA	NA	NA	NA	NA	NA	No	NA	HPRC,HGSVC	Yes	NA	NA	NA	NA	NA	NA
chr11:20233135	chr11-20233135-allele210713-101	INS	100	NA	0.02798789712556732,0.004322766570605188,0.002976190476190476,0.009940357852882704,0.003067484662576687	0.0227331	NA	NA	NA	NA	NA	NA	NA	NA	NA	No	NA	HPRC,HGSVC,1KG-ONT	Yes	NA	NA	NA	NA	NA	NA
chr11:20233135	chr11-20233135-allele210696-136	INS	135	NA	0.006051437216338881,0.02881844380403458,0.012896825396825396,0.018886679920477135,0.013292433537832311	0.00415384	NA	NA	NA	NA	NA	NA	NA	NA	NA	No	NA	HPRC,HGSVC,1KG-ONT	Yes	NA	NA	NA	NA	NA	NA
chr11:20233135	chr11-20233135-allele210725-101	INS	100	NA	0.0007564296520423601,0.0,0.0,0.0,0.0	0.000918741	NA	NA	NA	NA	NA	NA	NA	NA	NA	No	NA	HPRC,HGSVC,1KG-ONT	Yes	NA	NA	NA	NA	NA	NA
chr11:20233135	chr11-20233135-allele210695-81	INS	80	NA	0.0007564296520423601,0.0,0.0,0.0,0.0	0.000918741	NA	NA	NA	NA	NA	NA	NA	NA	NA	No	NA	HPRC,HGSVC,1KG-ONT	Yes	NA	NA	NA	NA	NA	NA
chr11:20233135	chr11-20233135-allele210711-101	INS	100	NA	0.0007564296520423601,0.005763688760806916,0.00496031746031746,0.0019880715705765406,0.0	0.000525255	NA	NA	NA	NA	NA	NA	NA	NA	NA	No	NA	HPRC,HGSVC,1KG-ONT	Yes	NA	NA	NA	NA	NA	NA
chr11:20233135	chr11-20233135-allele210701-128	INS	127	NA	0.00832072617246596,0.002881844380403458,0.0,0.0,0.0	0.0110972	NA	NA	NA	NA	NA	NA	NA	NA	NA	No	NA	HPRC,HGSVC,1KG-ONT	Yes	NA	NA	NA	NA	NA	NA
chr11:20233135	chr11-20233135-allele210718-56	INS	55	NA	0.01361573373676248,0.0,0.0,0.0,0.0	0.0249879	NA	NA	NA	NA	NA	NA	NA	NA	NA	No	NA	HPRC,HGSVC	Yes	NA	NA	NA	NA	NA	NA
chr11:20233135	chr11-20233135-allele210706-146	INS	145	NA	0.009833585476550681,0.0,0.0,0.004970178926441352,0.005112474437627812	0.00501937	NA	NA	NA	NA	NA	NA	NA	NA	NA	No	NA	HPRC,HGSVC	Yes	NA	NA	NA	NA	NA	NA
chr11:20233135	chr11-20233135-allele210708-103	INS	102	NA	0.006051437216338881,0.008645533141210375,0.0,0.0,0.0	0.00299231	NA	NA	NA	NA	NA	NA	NA	NA	NA	No	NA	HPRC,HGSVC,1KG-ONT	Yes	NA	NA	NA	NA	NA	NA
chr11:20233135	chr11-20233135-allele210697-126	INS	125	NA	0.009833585476550681,0.010086455331412104,0.00496031746031746,0.040755467196819085,0.002044989775051125	0.000367321	NA	NA	NA	NA	NA	NA	NA	NA	NA	No	NA	HPRC,HGSVC,1KG-ONT	Yes	NA	NA	NA	NA	NA	NA
chr11:20233135	chr11-20233135-allele210686-116	INS	115	NA	0.018910741301059002,0.01585014409221902,0.000992063492063492,0.0009940357852882703,0.009202453987730062	0.00841313	NA	NA	NA	NA	NA	NA	NA	NA	NA	No	NA	HPRC,HGSVC,1KG-ONT	Yes	NA	NA	NA	NA	NA	NA
chr11:20233135	chr11-20233135-allele210694-76	INS	75	NA	0.0037821482602118004,0.01729106628242075,0.05952380952380952,0.005964214711729622,0.0010224948875255625	0.00878176	NA	NA	NA	NA	NA	NA	NA	NA	NA	No	NA	HPRC,HGSVC,1KG-ONT	Yes	NA	NA	NA	NA	NA	NA
chr11:20233135	chr11-20233135-allele210699-126	INS	125	NA	0.0007564296520423601,0.0,0.0,0.0,0.0	0.000918741	NA	NA	NA	NA	NA	NA	NA	NA	NA	No	NA	HPRC,HGSVC,1KG-ONT	Yes	NA	NA	NA	NA	NA	NA
chr11:20233135	chr11-20233135-allele210726-96	INS	95	NA	0.0,0.0,0.001984126984126984,0.0,0.0	NA	NA	NA	NA	NA	NA	NA	NA	NA	NA	No	NA	HPRC,HGSVC,1KG-ONT	Yes	NA	NA	NA	NA	NA	NA
chr11:20233135	chr11-20233135-allele210714-96	INS	95	NA	0.0,0.0,0.0,0.0009940357852882703,0.0	NA	NA	NA	NA	NA	NA	NA	NA	NA	NA	No	NA	HPRC,HGSVC,1KG-ONT	Yes	NA	NA	NA	NA	NA	NA
chr11:20233135	chr11-20233135-allele210690-56	INS	55	NA	0.012859304084720122,0.001440922190201729,0.1259920634920635,0.0009940357852882703,0.0081799591002045	0.00924672	NA	NA	NA	NA	NA	NA	NA	NA	NA	No	NA	HPRC,HGSVC	Yes	NA	NA	NA	NA	NA	NA
chr11:20233135	chr11-20233135-allele210700-86	INS	85	NA	0.007564296520423601,0.004322766570605188,0.005952380952380952,0.014910536779324055,0.0	NA	NA	NA	NA	NA	NA	NA	NA	NA	NA	No	NA	HPRC,HGSVC,1KG-ONT	Yes	NA	NA	NA	NA	NA	NA
chr11:20233135	chr11-20233135-allele210720-116	INS	115	NA	0.0015128593040847202,0.007204610951008645,0.0,0.0009940357852882703,0.02044989775051125	0.00217345	NA	NA	NA	NA	NA	NA	NA	NA	NA	No	NA	HPRC,HGSVC,1KG-ONT	Yes	NA	NA	NA	NA	NA	NA
chr11:20233135	chr11-20233135-allele210692-66	INS	65	NA	0.01664145234493192,0.004322766570605188,0.00496031746031746,0.020874751491053677,0.0	0.00324273	NA	NA	NA	NA	NA	NA	NA	NA	NA	No	NA	HPRC,HGSVC	Yes	NA	NA	NA	NA	NA	NA
chr11:20233135	chr11-20233135-allele210689-51	INS	50	NA	0.006051437216338881,0.0,0.0,0.0,0.0	0.0108963	NA	NA	NA	NA	NA	NA	NA	NA	NA	No	NA	HPRC,HGSVC	Yes	NA	NA	NA	NA	NA	NA
chr11:20233135	chr11-20233135-allele210719-121	INS	120	NA	0.009833585476550681,0.001440922190201729,0.0,0.0,0.0	0.0157378	NA	NA	NA	NA	NA	NA	NA	NA	NA	No	NA	HPRC,HGSVC,1KG-ONT	Yes	NA	NA	NA	NA	NA	NA
chr11:20233135	chr11-20233135-allele210688-101	INS	100	NA	0.0453857791225416,0.005763688760806916,0.00992063492063492,0.0019880715705765406,0.006134969325153374	0.0463244	NA	NA	NA	NA	NA	NA	NA	NA	NA	No	NA	HPRC,HGSVC,1KG-ONT	Yes	NA	NA	NA	NA	NA	NA
chr11:20233135	chr11-20233135-allele210705-91	INS	90	NA	0.0007564296520423601,0.0,0.0,0.0,0.0010224948875255625	NA	NA	NA	NA	NA	NA	NA	NA	NA	NA	No	NA	HPRC,HGSVC,1KG-ONT	Yes	NA	NA	NA	NA	NA	NA
chr11:20233135	chr11-20233135-allele210698-111	INS	110	NA	0.025718608169440244,0.001440922190201729,0.007936507936507936,0.02982107355864811,0.0	0.00736682	NA	NA	NA	NA	NA	NA	NA	NA	NA	No	NA	HPRC,HGSVC,1KG-ONT	Yes	NA	NA	NA	NA	NA	NA
chr11:20233135	chr11-20233135-allele210702-68	INS	67	NA	0.0037821482602118004,0.005763688760806916,0.0,0.0,0.0	0.00139876	NA	NA	NA	NA	NA	NA	NA	NA	NA	No	NA	HPRC,HGSVC	Yes	NA	NA	NA	NA	NA	NA
chr11:20233135	chr11-20233135-allele210707-104	INS	103	NA	0.0030257186081694403,0.01440922190201729,0.0,0.0,0.0	NA	NA	NA	NA	NA	NA	NA	NA	NA	NA	No	NA	HPRC,HGSVC,1KG-ONT	Yes	NA	NA	NA	NA	NA	NA
chr11:20233135	chr11-20233135-allele210721-106	INS	105	NA	0.012102874432677761,0.023054755043227664,0.025793650793650792,0.014910536779324055,0.016359918200409	0.00111143	NA	NA	NA	NA	NA	NA	NA	NA	NA	No	NA	HPRC,HGSVC,1KG-ONT	Yes	NA	NA	NA	NA	NA	NA
chr11:20233135	chr11-20233135-allele210693-71	INS	70	NA	0.0022692889561270802,0.001440922190201729,0.007936507936507936,0.0,0.002044989775051125	NA	NA	NA	NA	NA	NA	NA	NA	NA	NA	No	NA	HPRC,HGSVC,1KG-ONT	Yes	NA	NA	NA	NA	NA	NA
chr11:20233135	chr11-20233135-allele210687-96	INS	95	NA	0.0022692889561270802,0.0,0.0,0.002982107355864811,0.0	0.000371588	NA	NA	NA	NA	NA	NA	NA	NA	NA	No	NA	HPRC,HGSVC,1KG-ONT	Yes	NA	NA	NA	NA	NA	NA
chr11:20233135	chr11-20233135-allele210704-119	INS	118	NA	0.0030257186081694403,0.0,0.0,0.0,0.0	0.00520636	NA	NA	NA	NA	NA	NA	NA	NA	NA	No	NA	HPRC,HGSVC,1KG-ONT	Yes	NA	NA	NA	NA	NA	NA
chr11:20233136	chr11-20233136-allele210727-123	INS	122	NA	0.0,0.001440922190201729,0.0,0.0,0.0	NA	NA	NA	NA	NA	NA	NA	NA	NA	NA	No	NA	HPRC,HGSVC,1KG-ONT	Yes	NA	NA	NA	NA	NA	NA
chr11:20233136	chr11-20233136-allele210729-107	INS	106	NA	0.0007564296520423601,0.0,0.0,0.0,0.0	0.000918741	NA	NA	NA	NA	NA	NA	NA	NA	NA	No	NA	HPRC,HGSVC,1KG-ONT	Yes	NA	NA	NA	NA	NA	NA
chr11:20233139	chr11-20233139-allele210755-91	INS	90	NA	0.0,0.001440922190201729,0.000992063492063492,0.0,0.011247443762781187	0.00188759	NA	NA	NA	NA	NA	NA	NA	NA	NA	No	NA	HPRC,HGSVC,1KG-ONT	Yes	NA	NA	NA	NA	NA	NA
chr11:20233139	chr11-20233139-allele210753-106	INS	105	NA	0.0,0.0,0.0,0.0,0.0010224948875255625	NA	NA	NA	NA	NA	NA	NA	NA	NA	NA	No	NA	HPRC,HGSVC,1KG-ONT	Yes	NA	NA	NA	NA	NA	NA
chr11:20233139	chr11-20233139-allele210739-101	INS	100	NA	0.00832072617246596,0.001440922190201729,0.0,0.0,0.0	0.0129393	NA	NA	NA	NA	NA	NA	NA	NA	NA	No	NA	HPRC,HGSVC,1KG-ONT	Yes	NA	NA	NA	NA	NA	NA
chr11:20233139	chr11-20233139-allele210742-141	INS	140	NA	0.0007564296520423601,0.0,0.0,0.0,0.0	0.000918741	NA	NA	NA	NA	NA	NA	NA	NA	NA	No	NA	HPRC,HGSVC,1KG-ONT	Yes	NA	NA	NA	NA	NA	NA
chr11:20233139	chr11-20233139-allele210737-101	INS	100	NA	0.0007564296520423601,0.0,0.000992063492063492,0.0,0.0	NA	NA	NA	NA	NA	NA	NA	NA	NA	NA	No	NA	HPRC,HGSVC,1KG-ONT	Yes	NA	NA	NA	NA	NA	NA
chr11:20233139	chr11-20233139-allele210738-101	INS	100	NA	0.0,0.004322766570605188,0.000992063492063492,0.003976143141153081,0.0	0.000963133	NA	NA	NA	NA	NA	NA	NA	NA	NA	No	NA	HPRC,HGSVC,1KG-ONT	Yes	NA	NA	NA	NA	NA	NA
chr11:20233139	chr11-20233139-allele210746-101	INS	100	NA	0.0,0.002881844380403458,0.0,0.0,0.0	NA	NA	NA	NA	NA	NA	NA	NA	NA	NA	No	NA	HPRC,HGSVC,1KG-ONT	Yes	NA	NA	NA	NA	NA	NA
chr11:20233139	chr11-20233139-allele210744-106	INS	105	NA	0.0030257186081694403,0.0,0.010912698412698412,0.0009940357852882703,0.0	NA	NA	NA	NA	NA	NA	NA	NA	NA	NA	No	NA	HPRC,HGSVC,1KG-ONT	Yes	NA	NA	NA	NA	NA	NA
chr11:20233139	chr11-20233139-allele210730-106	INS	105	NA	0.029500756429652043,0.059077809798270896,0.021825396825396824,0.03777335984095427,0.03067484662576687	2.87712e-05	NA	NA	NA	NA	NA	NA	NA	NA	NA	No	NA	HPRC,HGSVC,1KG-ONT	Yes	NA	NA	NA	NA	NA	NA
chr11:20233139	chr11-20233139-allele210736-111	INS	110	NA	0.02193645990922844,0.001440922190201729,0.0,0.0,0.0	0.0380065	NA	NA	NA	NA	NA	NA	NA	NA	NA	No	NA	HPRC,HGSVC,1KG-ONT	Yes	NA	NA	NA	NA	NA	NA
chr11:20233139	chr11-20233139-allele210760-91	INS	90	NA	0.006051437216338881,0.002881844380403458,0.0,0.006958250497017893,0.002044989775051125	0.000732246	NA	NA	NA	NA	NA	NA	NA	NA	NA	No	NA	HPRC,HGSVC,1KG-ONT	Yes	NA	NA	NA	NA	NA	NA
chr11:20233139	chr11-20233139-allele210741-91	INS	90	NA	0.0015128593040847202,0.005763688760806916,0.0,0.03777335984095427,0.010224948875255624	0.00689931	NA	NA	NA	NA	NA	NA	NA	NA	NA	No	NA	HPRC,HGSVC,1KG-ONT	Yes	NA	NA	NA	NA	NA	NA
chr11:20233139	chr11-20233139-allele210761-96	INS	95	NA	0.0,0.0,0.0,0.0,0.0010224948875255625	NA	NA	NA	NA	NA	NA	NA	NA	NA	NA	No	NA	HPRC,HGSVC,1KG-ONT	Yes	NA	NA	NA	NA	NA	NA
chr11:20233139	chr11-20233139-allele210732-101	INS	100	NA	0.019667170953101363,0.056195965417867436,0.03273809523809524,0.10039761431411531,0.05214723926380368	0.0170563	NA	NA	NA	NA	NA	NA	NA	NA	NA	No	NA	HPRC,HGSVC,1KG-ONT	Yes	NA	NA	NA	NA	NA	NA
chr11:20233139	chr11-20233139-allele210731-86	INS	85	NA	0.0007564296520423601,0.008645533141210375,0.0,0.0,0.023517382413087935	0.00355562	NA	NA	NA	NA	NA	NA	NA	NA	NA	No	NA	HPRC,HGSVC,1KG-ONT	Yes	NA	NA	NA	NA	NA	NA
chr11:20233139	chr11-20233139-allele210745-101	INS	100	NA	0.0,0.0,0.0,0.0009940357852882703,0.0	NA	NA	NA	NA	NA	NA	NA	NA	NA	NA	No	NA	HPRC,HGSVC,1KG-ONT	Yes	NA	NA	NA	NA	NA	NA
chr11:20233139	chr11-20233139-allele210733-91	INS	90	NA	0.0113464447806354,0.008645533141210375,0.000992063492063492,0.02385685884691849,0.00408997955010225	NA	NA	NA	NA	NA	NA	NA	NA	NA	NA	No	NA	HPRC,HGSVC,1KG-ONT	Yes	NA	NA	NA	NA	NA	NA
